## Supplemental Tables for "Prenatal vitamin intake in first month of pregnancy and DNA methylation in cord blood and placenta in two prospective cohorts": Supplemental Table 3 - EARLI Cord Blood Single Site Results.csv (part 14 of 28)

	chr	pos	DNAm_diff	sd	P.Value	adj.P.Val	gene	AveDNAm
cg24090346	chrX	37707025	0.4671	0.5867	0.428	0.91	DYNLT3	11.11
cg06749316	chr2	98802898	-0.3851	0.4837	0.428	0.91	VWA3B	93.47
cg01842890	chr6	30292264	-0.8122	1.02	0.428	0.91	HCG18	86.82
cg15835339	chr10	10828105	0.8255	1.037	0.428	0.91	SFTA1P	56.8
cg03630790	chr3	30702018	0.407	0.5112	0.428	0.91	TGFBR2	86.38
cg09009410	chr10	33624100	0.08249	0.1036	0.428	0.91	NRP1	1.89
cg19677368	chr10	27392722	-0.1772	0.2226	0.428	0.91		94.31
cg23044929	chr8	145706567	0.18	0.2262	0.428	0.91		94.42
cg25101936	chr11	113929164	-0.914	1.148	0.428	0.91	ZBTB16	64.53
cg05960911	chr9	138660498	0.5561	0.6986	0.428	0.91	KCNT1	68.8
cg22809418	chr17	78831310	-0.7844	0.9854	0.428	0.91	RPTOR	94.92
cg14225844	chr6	43603546	0.09054	0.1137	0.428	0.91	MAD2L1BP	3.3
cg18395354	chr7	3801491	-0.7405	0.9303	0.428	0.91	SDK1	89.72
cg13503050	chr7	910442	-0.1793	0.2252	0.428	0.91	UNC84A	95
cg19091116	chr1	1959497	-0.6201	0.7791	0.428	0.91	GABRD	82.86
cg16586442	chr7	151722593	0.4587	0.5762	0.428	0.91	GALNT11	4.44
cg11239175	chr4	136304052	-0.3187	0.4004	0.428	0.91		91.03
cg13356455	chr15	25962719	-0.3729	0.4684	0.428	0.91	ATP10A	91.45
cg15415945	chr6	31627678	1.212	1.522	0.428	0.91	C6orf47	85.67
cg01533115	chrX	48911192	0.7426	0.9329	0.428	0.91		14.58
cg24699418	chr1	44411974	-0.07847	0.09858	0.428	0.91	IPO13	3.11
cg04882188	chr10	61468611	0.2423	0.3044	0.428	0.91	SLC16A9	6.03
cg25170091	chr17	202716	-0.778	0.9774	0.428	0.91	RPH3AL	30.54
cg20073882	chr4	80247524	-0.9496	1.193	0.428	0.91	NAA11	86.91
cg26812147	chr7	50773591	-0.234	0.2939	0.428	0.91	GRB10	92.57
cg12632249	chr4	7449638	-0.5049	0.6343	0.428	0.91	SORCS2	88.2
cg23684088	chr6	28510928	-0.1905	0.2394	0.428	0.91		6.21
cg20177315	chr11	69634648	-0.1066	0.1339	0.428	0.91	FGF3	3.56
cg04538473	chr16	981395	0.2047	0.2571	0.428	0.91	LMF1	93.61
cg11208322	chr7	77788546	-0.2954	0.3712	0.428	0.91	MAGI2	92.8
cg00337558	chr11	125214709	-0.1738	0.2183	0.428	0.91	PKNOX2	95.04
cg18885999	chr1	47799311	0.1029	0.1293	0.428	0.91	CMPK1	2.98
cg17418252	chr10	8559030	-0.6977	0.8766	0.428	0.91		90.93
cg20303028	chr2	74607507	0.5562	0.6987	0.428	0.91	DCTN1	35.24
cg00248875	chr17	79256144	-0.2226	0.2796	0.428	0.91	SLC38A10	94.63
cg04442017	chr4	8109411	-0.3354	0.4214	0.428	0.91	ABLIM2	91.3
cg20633317	chr11	75917251	0.2326	0.2922	0.428	0.91	WNT11	3.58
cg27550984	chr1	156027790	0.3945	0.4957	0.428	0.91	ROBLD3	87.5
cg12498580	chr12	7070732	0.6701	0.8419	0.428	0.91		20.81
cg12019705	chr15	25307364	-0.24	0.3015	0.428	0.91	SNORD116-5	93.74
cg24294013	chr1	10601833	0.2171	0.2728	0.428	0.91	PEX14	94.03
cg14238959	chr12	114885270	0.5678	0.7135	0.428	0.91		2.1
cg15897899	chr14	90723225	0.1328	0.1668	0.428	0.91	PSMC1	4.27
cg09816788	chr10	44501131	-0.3178	0.3993	0.428	0.91		91.55
cg03583016	chr2	200331675	-0.2719	0.3416	0.428	0.91	FLJ32063	6.71
cg24478966	chr19	42460930	0.1192	0.1498	0.428	0.91	RABAC1	97.27
cg26255560	chr14	101346180	0.3531	0.4437	0.428	0.91	MIR431	83.54
cg05146223	chr5	27084372	-0.5145	0.6464	0.428	0.91		91
cg03270374	chr22	49796990	-0.2992	0.3759	0.428	0.91		90.31
cg27423411	chr19	6424990	-0.1274	0.16	0.428	0.91	KHSRP	3.77
cg01778939	chr15	93118381	-0.3524	0.4428	0.428	0.91		84.2
cg01923579	chr15	70713078	0.1973	0.2478	0.428	0.91		93.02
cg11414276	chr12	2166831	-0.4589	0.5765	0.428	0.91	CACNA1C	82.45
cg01416227	chr1	110026785	-0.05688	0.07146	0.428	0.91	ATXN7L2	2.16
cg22720139	chr6	52009064	0.2278	0.2862	0.428	0.91	MIR206	92.08
cg09906193	chr4	38664952	0.147	0.1847	0.428	0.91	FLJ13197	3.11
cg00899659	chr10	45495971	-0.6721	0.8445	0.428	0.91	C10orf25	39.38
cg10431481	chr1	45249875	-0.06027	0.07573	0.428	0.91	BEST4	1.69
cg10721812	chr15	89160968	-0.2022	0.2541	0.428	0.91		92.81
cg18306502	chr2	6063287	-0.304	0.382	0.428	0.91		94.52
cg21735384	chr17	79304613	-0.3453	0.4339	0.428	0.91	TMEM105	89.78
cg17441982	chr1	3626994	0.4404	0.5533	0.428	0.91	TP73	88.56
cg00565679	chr12	115371893	0.3264	0.4102	0.428	0.91		88.47
cg11420192	chr2	239495208	-0.1946	0.2445	0.428	0.91		95.65
cg03402351	chr16	11759492	1.077	1.354	0.428	0.91		42.11
cg00439630	chr15	25915520	-0.1297	0.1629	0.428	0.91		5.07
cg24642933	chr11	62903717	-0.4255	0.5346	0.428	0.91	SLC22A24	85.22
cg02091781	chr14	94808883	1.74	2.187	0.428	0.91		71.61
cg09213347	chr11	105948576	0.08031	0.1009	0.428	0.91	AASDHPPT	1.44
cg19493446	chr2	239420158	0.1039	0.1306	0.428	0.91		97.11
cg15884713	chr12	772966	-0.2189	0.2751	0.428	0.91	NINJ2	92.87
cg06644051	chr7	100816459	-0.607	0.7627	0.428	0.91	C7orf52	18.2
cg22431867	chr17	76618718	-0.422	0.5302	0.428	0.91		90.83
cg10063260	chr14	104181875	0.2554	0.3209	0.428	0.91	XRCC3	2.12
cg05382730	chr12	7080038	0.1813	0.2278	0.428	0.91	PHB2	3.42
cg20498033	chr6	31833291	0.2962	0.3721	0.428	0.91	SLC44A4	90.1
cg00489066	chr11	94525186	-0.1746	0.2194	0.428	0.91	AMOTL1	94.61
cg08956510	chr17	49231229	0.04266	0.0536	0.428	0.91	NME1	1.35
cg23218943	chr2	230786830	-0.05852	0.07353	0.428	0.91	FBXO36	2.26
cg24920933	chr7	142511496	0.5274	0.6627	0.428	0.91		83.86
cg08325383	chr11	65190187	-0.07509	0.09435	0.428	0.91	NEAT1	3.04
cg16615348	chr5	140090765	0.1396	0.1754	0.428	0.91	VTRNA1-1	3.93
cg04828284	chr3	9691254	0.08878	0.1116	0.428	0.91	MTMR14	2.74
cg00887586	chr13	24958422	0.2604	0.3272	0.428	0.91		93.22
cg18844900	chr5	165184866	-0.7881	0.9903	0.428	0.91		85.31
cg07310671	chr16	85253980	0.3797	0.4772	0.428	0.91		90.5
cg16737267	chr4	169765205	-0.2449	0.3078	0.428	0.91	PALLD	94.84
cg04260368	chr19	1401775	-0.2638	0.3315	0.428	0.91	GAMT	5.81
cg15391834	chr20	57466129	-0.036	0.04524	0.428	0.91	GNAS	1.26
cg24587312	chr15	39766341	0.2272	0.2855	0.428	0.91		93
cg08224852	chr6	16326789	-0.6317	0.7938	0.428	0.91	ATXN1	94.45
cg01481784	chr1	161369725	-0.4696	0.5901	0.428	0.91		14.42
cg05257202	chr13	99934873	-0.6235	0.7835	0.428	0.91	UBAC2	7.15
cg06828043	chr11	70398862	0.498	0.6258	0.428	0.91	SHANK2	84.84
cg07570652	chrX	130216807	-0.3057	0.3842	0.428	0.91	FLJ30058	10.3
cg24735611	chr1	146494928	0.3264	0.4102	0.428	0.91	LOC728989	88.06
cg01604210	chr1	24129185	0.2934	0.3687	0.428	0.91	HMGCL	90.83
cg17682309	chr6	132834573	0.07475	0.09394	0.428	0.91	STX7	2.61
cg24899451	chr6	31852522	0.1715	0.2155	0.428	0.91	EHMT2	95.72
cg23973576	chr19	601436	-0.1585	0.1992	0.428	0.91	HCN2	97.14
cg23517677	chr11	62528272	0.4121	0.5179	0.428	0.91	POLR2G	91.8
cg07856138	chr16	29673465	-0.235	0.2954	0.428	0.91	SPN	7.59
cg23681311	chr22	22221878	0.9361	1.176	0.428	0.91	MAPK1	4.01
cg27301328	chr1	166845490	0.0803	0.1009	0.428	0.91	TADA1	2.97
cg09916651	chr12	111620313	-0.2628	0.3303	0.428	0.91	CUX2	91.24
cg05822658	chr10	131151594	0.3265	0.4103	0.428	0.91		86.6
cg07450219	chr17	78428858	-0.716	0.8999	0.428	0.91		16.99
cg17105041	chr8	1585260	0.5169	0.6497	0.428	0.91	DLGAP2	76.93
cg23224293	chr14	104048005	0.1756	0.2206	0.428	0.91	C14orf153	93.88
cg00073380	chr16	5122085	0.1262	0.1586	0.428	0.91	ALG1	2.79
cg04566359	chr1	118147386	-0.1508	0.1896	0.428	0.91	FAM46C	95.68
cg10774480	chr11	68191716	0.1006	0.1264	0.428	0.91	LRP5	97.47
cg17476101	chr17	10707401	0.3154	0.3964	0.428	0.91		88.86
cg15003737	chr11	77182075	0.165	0.2073	0.428	0.91	PAK1	93.13
cg25859489	chr11	103908787	-0.3033	0.3812	0.428	0.91	PDGFD	91.85
cg26509328	chr18	44787728	-0.4499	0.5654	0.428	0.91		15.49
cg01172345	chr12	124283922	-0.6781	0.8522	0.428	0.91	DNAH10	92.21
cg21623771	chr12	116971139	-0.1236	0.1554	0.428	0.91	NCRNA00173	3.51
cg02238461	chr1	27985987	-0.5489	0.6899	0.428	0.91		29.9
cg19272663	chr12	57646177	-0.4764	0.5988	0.428	0.91	STAC3	87.29
cg22081933	chr15	27128909	-0.3422	0.4301	0.428	0.91	GABRA5	90.71
cg11130692	chr8	141643919	-0.5925	0.7446	0.428	0.91	EIF2C2	41.83
cg23335946	chr1	185125966	0.1459	0.1833	0.428	0.91	C1orf25	3.86
cg00051068	chr20	10655610	0.3374	0.424	0.428	0.91	JAG1	3.15
cg13341720	chr19	6740888	-0.04225	0.0531	0.428	0.91	TRIP10	1.65
cg14424499	chr1	151814634	-0.167	0.2099	0.428	0.91	LOC100132111	94.11
cg17860800	chr1	27287541	-0.9208	1.157	0.428	0.91	C1orf172	65.7
cg01409873	chr11	1298460	-0.1753	0.2203	0.428	0.91	TOLLIP	94.8
cg27304406	chr15	83953690	0.1421	0.1786	0.428	0.91	BNC1	2.44
cg27105094	chr2	133038836	0.256	0.3217	0.428	0.91		91.2
cg22648113	chr22	26879734	0.3741	0.4702	0.428	0.91	HPS4	9.16
cg17790852	chr4	183370512	0.4178	0.5251	0.428	0.91	ODZ3	3.27
cg23969976	chr20	36156592	0.1126	0.1415	0.428	0.91	BLCAP	2.41
cg09851343	chr16	970310	-0.06981	0.08774	0.428	0.91	LMF1	97.5
cg11556164	chr7	110738315	0.9075	1.141	0.428	0.91	LRRN3	81.56
cg24872851	chr7	4265468	-0.2894	0.3637	0.428	0.91	SDK1	89.79
cg04283815	chr10	134944512	0.5761	0.7241	0.428	0.91	GPR123	59.98
cg11747142	chr7	128312331	-0.8019	1.008	0.428	0.91	FAM71F2	67.9
cg10565512	chr14	75748252	-0.3619	0.4549	0.428	0.91	FOS	86.71
cg16685388	chr1	42384056	-0.8277	1.04	0.428	0.91	HIVEP3	26.25
cg14969063	chr12	91015507	-1.034	1.3	0.428	0.91		85.24
cg10249570	chr19	2947905	-0.1879	0.2361	0.428	0.91		93.99
cg16403860	chr21	34394412	0.8281	1.041	0.428	0.91		72.93
cg07890233	chr16	1221943	-0.5327	0.6696	0.428	0.91	CACNA1H	85.13
cg12417667	chr12	53659765	-0.7831	0.9843	0.428	0.91		85
cg05389686	chr16	49448778	-0.1901	0.2389	0.428	0.91		93.37
cg02357877	chr7	56032049	0.8479	1.066	0.428	0.91	GBAS	5.41
cg23616842	chr20	4129483	-0.0599	0.07529	0.428	0.91	SMOX	1.93
cg00582583	chr16	88992178	0.1023	0.1286	0.428	0.91	CBFA2T3	97.09
cg06013113	chr16	678127	0.1616	0.2031	0.428	0.91	RAB40C	96.19
cg03260566	chr4	20256841	-0.07839	0.09853	0.428	0.91	SLIT2	2.85
cg03933324	chr22	40045572	-0.1116	0.1403	0.428	0.91	CACNA1I	97.69
cg21803791	chr1	2340190	0.4723	0.5936	0.428	0.91	PEX10	89.73
cg06522681	chr19	15121596	0.3403	0.4277	0.428	0.91	CCDC105	3.94
cg26160945	chr12	27396706	0.7477	0.9399	0.428	0.91	STK38L	71.33
cg11599569	chr12	57985077	-0.04663	0.05861	0.428	0.91	PIP4K2C	1.8
cg14864148	chr11	73053649	-0.4979	0.6259	0.428	0.91	ARHGEF17	90.56
cg01015507	chr4	7757947	-1.789	2.249	0.428	0.91	LOC84740	82.86
cg03039315	chr6	118973136	1.759	2.211	0.428	0.91	C6orf204	12.46
cg00923996	chr3	13322657	-0.4429	0.5568	0.428	0.91		77.57
cg00208734	chr13	36788843	-0.189	0.2375	0.428	0.91	SOHLH2	97.09
cg19043450	chr19	595705	-0.04879	0.06133	0.428	0.91	HCN2	98.29
cg10619733	chr12	31821808	-0.3598	0.4523	0.428	0.91	C12orf72	91.71
cg15116481	chr19	51330265	-1.364	1.714	0.428	0.91	KLK15	79.1
cg03627931	chr16	982866	-0.09739	0.1224	0.428	0.91	LMF1	97.32
cg02942044	chr18	55297659	-0.07176	0.09021	0.428	0.91		2.18
cg12329405	chr10	71078372	-0.1179	0.1481	0.428	0.91	HK1	3.32
cg00579595	chr10	131264575	-0.2509	0.3154	0.428	0.91	MGMT	92.8
cg26687726	chr19	47220339	0.2239	0.2815	0.428	0.91	PRKD2	2.83
cg00964710	chr16	14726998	-0.04167	0.05238	0.428	0.91	BFAR	1.6
cg23859303	chr7	158243632	-0.663	0.8335	0.428	0.91	PTPRN2	42
cg10259985	chr3	140401955	-0.1614	0.2028	0.428	0.91	TRIM42	97.1
cg01117621	chr16	28073818	-0.513	0.6449	0.428	0.91	GSG1L	25.37
cg01942254	chr12	121427430	-0.6582	0.8274	0.428	0.91	HNF1A	91.87
cg06112335	chr7	119694495	-0.2982	0.3749	0.428	0.91		91.47
cg21123366	chr2	240960755	0.1991	0.2503	0.428	0.91	NDUFA10	94.57
cg24903850	chr4	37244839	-0.3756	0.4721	0.428	0.91		10.23
cg15421321	chr14	105618816	-0.1056	0.1327	0.428	0.91	JAG2	97.87
cg01055954	chr2	239312601	-0.2537	0.3189	0.428	0.91		94.24
cg22787719	chr1	209570949	0.8281	1.041	0.428	0.91		49.48
cg02006647	chr19	45738115	-1.297	1.63	0.428	0.91	EXOC3L2	48.46
cg04509607	chr15	91538344	0.3974	0.4996	0.428	0.91	PRC1	9.3
cg01781446	chr17	7383488	-0.7806	0.9814	0.428	0.91	AMAC1L3	65.26
cg25280433	chr6	105584216	-0.05438	0.06837	0.428	0.91	BVES	2.28
cg05564395	chrX	48929391	-0.9207	1.157	0.428	0.91	PRAF2	86.43
cg13500774	chr9	131799500	-0.1868	0.2349	0.428	0.91	FAM73B	8.31
cg20367072	chr19	51869687	0.1056	0.1328	0.428	0.91	ETFB	3.57
cg26453230	chr11	104973640	-0.6476	0.8141	0.428	0.91	CASP1	89.51
cg12434986	chr4	999555	-0.4912	0.6176	0.428	0.91		83.81
cg17851868	chr2	58748306	-0.5449	0.685	0.428	0.91		85.54
cg13936847	chr9	140406645	-0.5367	0.6747	0.428	0.91	PNPLA7	87.65
cg02356600	chr15	73345745	0.1953	0.2456	0.428	0.91	NEO1	5.4
cg04169881	chr11	62359087	0.1044	0.1312	0.428	0.91	TUT1	2
cg04826413	chr12	129279936	0.2815	0.354	0.428	0.91	SLC15A4	91.7
cg20667519	chr2	130951637	0.4022	0.5057	0.428	0.91	TUBA3E	82.6
cg25086136	chr8	50823124	0.133	0.1672	0.428	0.91	SNTG1	2.41
cg02501767	chr6	30308067	-0.1344	0.169	0.428	0.91	TRIM39	95.17
cg18327276	chr8	773806	0.407	0.5116	0.428	0.91		92.39
cg08843971	chr16	11963173	-1.307	1.644	0.428	0.91	GSPT1	83.18
cg14407987	chr11	47470793	-0.4035	0.5073	0.428	0.91	RAPSN	84.8
cg11913218	chr1	10754156	-0.06189	0.07781	0.428	0.91	CASZ1	2.11
cg00679716	chr14	23067188	0.2064	0.2595	0.428	0.91	ABHD4	3.84
cg07328635	chr11	16810103	0.08282	0.1041	0.428	0.91	PLEKHA7	2.73
cg01267165	chr16	11681599	-0.5786	0.7274	0.428	0.91	LITAF	80.01
cg13766830	chr19	15443073	-0.05447	0.06849	0.428	0.91		2
cg09513209	chr17	73717562	-0.04386	0.05515	0.428	0.91	ITGB4	1.73
cg13232011	chr6	24856450	0.09527	0.1198	0.428	0.91	FAM65B	3.41
cg17696376	chr3	138487881	-0.4017	0.5051	0.428	0.91		82.08
cg00315837	chr11	59244789	-1.066	1.34	0.428	0.91	OR4D10	82.38
cg08575621	chr6	31371073	-0.07605	0.09562	0.428	0.91	MICA	2.82
cg24034477	chr20	35202059	-0.06346	0.07979	0.428	0.91	TGIF2	1.62
cg10139508	chr14	93005917	-0.1883	0.2368	0.428	0.91	RIN3	93.14
cg20106907	chr3	133525036	-0.1704	0.2143	0.428	0.91	SRPRB	6.04
cg07524398	chr22	39261722	-0.4442	0.5586	0.428	0.91	CBX6	85.5
cg00011924	chr17	8301192	1.167	1.467	0.428	0.91	RNF222	61.96
cg13850325	chr6	139309169	0.2014	0.2532	0.428	0.91	REPS1	3.51
cg10505740	chr16	2478800	0.2623	0.3298	0.428	0.91	CCNF	6.82
cg20991819	chr1	218617769	0.6635	0.8343	0.428	0.91	TGFB2	71.72
cg21176643	chr12	106979874	0.103	0.1295	0.428	0.91	RFX4	2.13
cg13621701	chr17	79026930	-0.5884	0.7399	0.428	0.91	BAIAP2	81.92
cg00054692	chr7	23338750	-0.114	0.1433	0.428	0.91	C7orf30	3.23
cg00325599	chr3	36986513	0.05133	0.06455	0.428	0.91	TRANK1	1.81
cg01879458	chr19	50529288	0.09378	0.1179	0.428	0.91	VRK3	2.35
cg02257714	chr16	1203593	-0.04141	0.05208	0.428	0.91	CACNA1H	1.58
cg02977254	chr11	122774810	-0.6485	0.8155	0.428	0.91	C11orf63	80.98
cg05892146	chr17	3337184	-0.708	0.8903	0.428	0.91	OR1E2	82.8
cg15688197	chr12	9265030	-0.3254	0.4092	0.428	0.91	A2M	92.26
cg03520983	chr3	61547287	0.5676	0.7137	0.428	0.91	PTPRG	6.61
cg03548330	chr10	133918207	0.5386	0.6773	0.428	0.91	JAKMIP3	78.59
cg25737215	chr1	2270660	-0.3325	0.4182	0.428	0.91	MORN1	90.29
cg27006914	chr7	5717968	-0.3578	0.4499	0.428	0.91	RNF216	89.1
cg11686722	chr15	37391721	-0.3519	0.4426	0.428	0.91	MEIS2	7.58
cg02844852	chr16	84840283	1.405	1.767	0.428	0.91		45.08
cg07779120	chr15	99194021	-0.04571	0.05749	0.428	0.91	IGF1R	1.88
cg25522119	chr19	47219957	-0.1867	0.2348	0.428	0.91	PRKD2	7.05
cg00178562	chr1	16966354	0.2948	0.3707	0.428	0.91		92.09
cg07765659	chr19	56133368	-0.3851	0.4842	0.428	0.91	ZNF784	97.45
cg03115532	chr6	28185726	3.327	4.184	0.428	0.91	LOC222699	69.99
cg09250087	chr2	161127564	-0.2487	0.3127	0.428	0.91		93.74
cg05433642	chr13	97873992	-0.9884	1.243	0.428	0.91	MBNL2	52.22
cg01385708	chr16	4373570	0.44	0.5534	0.428	0.91		88
cg23279503	chr8	35649016	-0.59	0.742	0.428	0.91	UNC5D	78.64
cg18392783	chr11	6341351	0.4732	0.5951	0.428	0.91	PRKCDBP	7.17
cg22095263	chr17	41545935	-0.2582	0.3247	0.428	0.91		91.82
cg16469386	chr12	46662743	0.2079	0.2615	0.428	0.91	SLC38A1	4.05
cg10110376	chr16	85454585	-0.53	0.6666	0.428	0.91		26.32
cg19692192	chr5	141254094	-0.7273	0.9147	0.428	0.91	PCDH1	83.77
cg11673840	chr17	47092156	-1.447	1.82	0.428	0.91	IGF2BP1	58.26
cg14015851	chr6	31578228	0.6695	0.842	0.428	0.91		78.47
cg15605030	chr2	95992762	-0.07132	0.08969	0.428	0.91	KCNIP3	98.08
cg13863007	chr9	95766607	-0.4054	0.5099	0.428	0.91	FGD3	67.88
cg03704523	chr10	92591140	-1.011	1.271	0.428	0.91	HTR7	73.09
cg14800299	chr19	17691465	0.4192	0.5272	0.428	0.91	GLT25D1	85.13
cg13732857	chr2	45029729	-0.2165	0.2723	0.428	0.91		4.84
cg21012061	chr1	205568557	0.4282	0.5385	0.428	0.91	MFSD4	78.35
cg16273597	chr6	14117480	0.5201	0.6541	0.428	0.91	CD83	29.21
cg27351837	chr15	92396247	-0.4646	0.5843	0.428	0.91	SLCO3A1	9.44
cg16340178	chr17	7219021	0.2552	0.3209	0.428	0.91	NEURL4	10.54
cg25697881	chr8	142517341	-0.5983	0.7525	0.428	0.91	FLJ43860	75.74
cg01290229	chr2	70995134	0.5279	0.6639	0.428	0.91	ADD2	3.7
cg17295573	chr8	78564866	-0.8074	1.015	0.428	0.91		88.76
cg21075784	chr19	54637076	-0.8979	1.129	0.428	0.91		67.07
cg01974141	chr14	74728386	-0.1981	0.2491	0.428	0.91	VSX2	93.6
cg02629737	chrX	138285540	-0.485	0.6099	0.428	0.91	FGF13	28.46
cg08767182	chr5	92940163	-0.282	0.3547	0.428	0.91		8.82
cg13027556	chr6	29323210	0.7487	0.9416	0.428	0.91	OR5V1	90.89
cg25394203	chr19	11784708	-0.6915	0.8697	0.428	0.91	ZNF833	11.95
cg08683790	chr4	81243757	-0.5441	0.6843	0.428	0.91		90.41
cg25474312	chr21	31914550	-0.6522	0.8203	0.428	0.91	KRTAP19-6	90.28
cg14450506	chr7	44614519	0.2003	0.2519	0.428	0.91	DDX56	92.56
cg21606923	chr7	26331446	-0.09971	0.1254	0.428	0.91	SNX10	2.83
cg04219700	chr1	228594657	0.7406	0.9315	0.428	0.91	TRIM11	7.82
cg10378819	chr11	18157405	-0.2122	0.2669	0.428	0.91	MRGPRX3	93.3
cg18274896	chr9	140395754	-0.211	0.2654	0.428	0.91	PNPLA7	94.03
cg15764593	chr10	829463	0.1742	0.2191	0.428	0.91		96.59
cg18883852	chr13	45965548	-0.3337	0.4198	0.428	0.91	LOC100190939	92.9
cg02553516	chr21	38078767	-0.0833	0.1048	0.428	0.91	SIM2	3.08
cg13724827	chr9	126030353	-0.3257	0.4096	0.428	0.91	STRBP	7.4
cg01518219	chr4	91048916	0.07704	0.0969	0.428	0.91	FAM190A	2.19
cg04222728	chr7	138549665	-0.2845	0.3578	0.428	0.91	KIAA1549	91.23
cg01715450	chr1	14609119	0.6679	0.84	0.428	0.91		63.82
cg21090064	chr20	1456644	-0.4136	0.5202	0.428	0.91	SIRPB2	76.69
cg25495394	chr13	21714725	0.06502	0.08178	0.428	0.91	SAP18	2.42
cg09669099	chr16	69419557	-0.1249	0.1571	0.428	0.91	TERF2	3.47
cg18164611	chr1	46958628	0.1444	0.1816	0.428	0.91		4.68
cg26851803	chr12	66392654	-0.3655	0.4597	0.428	0.91		87.9
cg13615402	chr15	25469586	0.4229	0.5319	0.428	0.91	SNORD115-15	88.01
cg07639472	chr17	7145933	0.05605	0.0705	0.428	0.91	GABARAP	1.9
cg13482911	chr9	116662447	0.6388	0.8036	0.428	0.91	ZNF618	78.93
cg03535101	chr8	6663068	-0.1956	0.2461	0.428	0.91		93.88
cg18144285	chr15	91643026	0.124	0.1559	0.428	0.91	SV2B	3.06
cg14015211	chr1	223315766	-0.1068	0.1343	0.428	0.91	TLR5	97.42
cg18552413	chr1	159174610	-0.4816	0.6059	0.428	0.91	DARC	49.13
cg17081063	chr1	113161994	0.09483	0.1193	0.428	0.91	ST7L	2.95
cg15701440	chr1	109584746	0.2389	0.3005	0.428	0.91	WDR47	2.73
cg08665490	chr2	6378283	-0.303	0.3811	0.428	0.91		91.95
cg17818703	chr15	42500714	0.5079	0.6389	0.428	0.91	VPS39	12.17
cg01310365	chr2	99438540	-0.6383	0.8029	0.428	0.91	C2orf55	85.86
cg00290924	chr10	27389534	0.0775	0.09748	0.428	0.91	ANKRD26	1.55
cg08282385	chr19	52800115	0.139	0.1749	0.428	0.91	ZNF480	5.49
cg20724184	chr13	22178880	-0.3044	0.383	0.428	0.91	EFHA1	90.6
cg24361162	chr1	156358116	0.5984	0.7528	0.428	0.91		9.02
cg24588745	chr1	28559529	0.1787	0.2248	0.428	0.91	DNAJC8	4.8
cg25106913	chr6	27648354	-0.546	0.6869	0.428	0.91		11.2
cg19105072	chr12	121121641	-0.1645	0.2069	0.428	0.91		94.79
cg17921193	chr15	66994488	0.1131	0.1423	0.429	0.91	SMAD6	2.46
cg19350728	chr9	135820526	0.125	0.1573	0.429	0.91	TSC1	3.38
cg01638025	chr8	25041768	0.9328	1.173	0.429	0.91	DOCK5	9.18
cg02844502	chr9	140189025	0.6197	0.7796	0.429	0.91		84.94
cg18756557	chr12	1609369	0.4079	0.5131	0.429	0.91	LOC100292680	87.42
cg26028149	chr10	37974016	-0.5055	0.6359	0.429	0.91		80.02
cg15287541	chr6	29984107	-1.32	1.66	0.429	0.91	NCRNA00171	79
cg10929921	chr8	104311985	-1.138	1.432	0.429	0.91	FZD6	74.74
cg08802409	chr3	50649298	-0.1176	0.1479	0.429	0.91	CISH	1.63
cg05843800	chr3	4508875	0.07396	0.09304	0.429	0.91	SUMF1	1.98
cg15658577	chr2	179319711	-0.0928	0.1167	0.429	0.91	DFNB59	97.38
cg22322870	chr2	4184127	-0.1809	0.2276	0.429	0.91		94.54
cg15814405	chr4	77069145	0.2224	0.2797	0.429	0.91	NUP54	5.46
cg16805065	chr10	6243291	0.3543	0.4457	0.429	0.91	PFKFB3	4.97
cg03574364	chr4	155506759	-0.1628	0.2048	0.429	0.91	FGA	94.63
cg13161658	chr11	30038797	0.2103	0.2646	0.429	0.91	KCNA4	5.04
cg13937312	chr9	27342183	-0.4717	0.5934	0.429	0.91	MOBKL2B	92.21
cg12419932	chr18	46069846	-0.6067	0.7632	0.429	0.91	KIAA0427	49.77
cg10885645	chr12	7283027	0.1184	0.149	0.429	0.91	CLSTN3	3.85
cg02678688	chr2	29093594	0.07932	0.09979	0.429	0.91	TRMT61B	2.85
cg00686404	chr15	66858212	0.246	0.3095	0.429	0.91	LCTL	93.53
cg07460565	chr18	74680298	-0.2785	0.3504	0.429	0.91	ZNF236	94.52
cg02068832	chr12	1976671	-0.6214	0.7818	0.429	0.91	CACNA2D4	89.75
cg26257145	chr17	78156161	-0.08822	0.111	0.429	0.91	CARD14	97.95
cg25195416	chr21	46696626	-0.7839	0.9861	0.429	0.91	POFUT2	88.14
cg12623183	chr4	138831252	-0.1791	0.2254	0.429	0.91		93.6
cg09192898	chr16	15985384	-0.1844	0.232	0.429	0.91		95.08
cg00816397	chr1	161088188	-0.06978	0.08779	0.429	0.91	PFDN2	2.02
cg12708287	chr1	54358446	0.412	0.5183	0.429	0.91	DIO1	85.44
cg18476176	chr11	58392809	-0.1591	0.2002	0.429	0.91	CNTF	95.16
cg19218607	chr12	49928924	-0.4991	0.6279	0.429	0.91		45.68
cg18535611	chr13	28505434	-1.022	1.285	0.429	0.91		71.42
cg17309077	chr22	37731121	-0.4123	0.5188	0.429	0.91		24.63
cg25598376	chr3	15084348	-0.246	0.3095	0.429	0.91	NR2C2	91.26
cg05333568	chr1	223566794	1.21	1.523	0.429	0.91	C1orf65	30.38
cg22551060	chr8	914346	-0.2687	0.3381	0.429	0.91		96.43
cg09357232	chrX	43741814	0.2073	0.2609	0.429	0.91	MAOB	3.35
cg14846965	chr18	13611481	-0.567	0.7134	0.429	0.91	C18orf1	12.88
cg08149251	chr15	65495470	-0.7271	0.9148	0.429	0.91	CILP	82.72
cg24401219	chr6	72892597	0.1769	0.2225	0.429	0.91	RIMS1	6.39
cg27369452	chr2	25475583	0.1022	0.1286	0.429	0.91	DNMT3A	2.23
cg04770781	chr6	160148267	0.5113	0.6433	0.429	0.91	WTAP	4.26
cg12410939	chr1	230882809	-0.2512	0.316	0.429	0.91	CAPN9	93.69
cg08105965	chr22	29711916	-0.0777	0.09776	0.429	0.91	RASL10A	3.04
cg12602112	chr13	78493294	-0.1111	0.1398	0.429	0.91	EDNRB	3.88
cg25171856	chr10	75402751	-0.1791	0.2254	0.429	0.91	MYOZ1	92.99
cg12608433	chr2	172945144	0.3858	0.4854	0.429	0.91	MAP1D	7.92
cg13591058	chr19	1445020	-0.1809	0.2276	0.429	0.91		4.25
cg04033559	chr2	173461819	-3.799	4.779	0.429	0.91	PDK1	66.25
cg02041108	chr5	35946185	0.1128	0.1419	0.429	0.91		96.8
cg06815754	chr16	30905741	-0.03879	0.04881	0.429	0.91	BCL7C	1.19
cg26238031	chr19	11999148	0.09003	0.1133	0.429	0.91	ZNF69	3.69
cg09726469	chr1	150552014	0.2084	0.2623	0.429	0.91	MCL1	5.69
cg09275980	chr15	25350925	-0.591	0.7436	0.429	0.91	SNORD116-29	85.35
cg22555102	chr20	17949251	0.1351	0.17	0.429	0.91	C20orf72	1.72
cg12795952	chr3	193853022	-0.07674	0.09655	0.429	0.91	HES1	2.69
cg11302791	chr8	10635419	-0.7425	0.9343	0.429	0.91	PINX1	76.07
cg25003666	chr3	146129420	0.2269	0.2855	0.429	0.91		92.4
cg12757310	chr20	32951968	0.3929	0.4943	0.429	0.91	ITCH	12.96
cg26255649	chr14	50778895	-0.04528	0.05698	0.429	0.91	L2HGDH	1.5
cg15527230	chr8	143625967	-0.6404	0.8058	0.429	0.91	BAI1	81.63
cg08842032	chr17	48612147	-0.3043	0.3829	0.429	0.91	EPN3	89.39
cg15535093	chr11	57092545	0.04302	0.05414	0.429	0.91	TNKS1BP1	1.47
cg11064454	chr8	74363469	0.2794	0.3516	0.429	0.91	STAU2	89.77
cg19355182	chr19	10543010	0.1175	0.1479	0.429	0.91	PDE4A	2.33
cg02286662	chr21	43242467	-0.3022	0.3803	0.429	0.91	PRDM15	91.16
cg12876261	chr7	56119223	0.2694	0.339	0.429	0.91	PSPH	3.59
cg10251368	chr16	30662726	0.0473	0.05952	0.429	0.91	PRR14	1.63
cg11346128	chr6	142465233	-0.7446	0.937	0.429	0.91		88.03
cg09323228	chr1	45965727	0.4498	0.5661	0.429	0.91	CCDC163P	2.74
cg12079266	chr18	55924005	-0.2518	0.3169	0.429	0.91	NEDD4L	94.45
cg17560929	chr6	33161589	0.5163	0.6497	0.429	0.91	COL11A2	74.49
cg00419092	chr12	65003003	-0.1042	0.1311	0.429	0.91	RASSF3	3.62
cg17034030	chr3	38179885	-0.07001	0.08809	0.429	0.91	ACAA1	2.67
ch.14.55428957F	chr14	56359204	0.07705	0.09696	0.429	0.91		1.83
cg24377285	chr19	38943724	-1.451	1.825	0.429	0.91	RYR1	50.4
cg21005948	chr18	46065258	0.3327	0.4186	0.429	0.91	KIAA0427	4.63
cg13077930	chr4	74269525	-0.9573	1.205	0.429	0.91	ALB	88.49
cg11023392	chr13	37004715	1.785	2.247	0.429	0.91	CCNA1	6.87
cg26044038	chr1	113261488	-0.1335	0.168	0.429	0.91		2.75
cg04420752	chr14	23744304	0.148	0.1863	0.429	0.91	HOMEZ	95.12
cg15626350	chr6	152130207	-1.779	2.239	0.429	0.91	ESR1	43.32
cg02049232	chr8	145556129	0.5407	0.6805	0.429	0.91	SCRT1	17.76
cg12974607	chrX	15264894	-0.6097	0.7673	0.429	0.91	ASB9	90.33
cg07599389	chr6	4890278	-0.498	0.6267	0.429	0.91	CDYL	27.14
cg15363134	chr18	77161214	0.7918	0.9965	0.429	0.91	NFATC1	84.41
cg12643226	chr1	115829262	0.3024	0.3806	0.429	0.91	NGF	88.08
cg18647224	chr14	75761871	0.1142	0.1437	0.429	0.91		3.24
cg09803002	chr11	119039103	-0.4779	0.6014	0.429	0.91	NLRX1	77.27
cg16644494	chr22	50971601	0.4841	0.6092	0.429	0.91	ODF3B	86.02
cg12246530	chr12	133144016	0.7719	0.9715	0.429	0.91	FBRSL1	83.67
cg22599563	chr1	21059247	0.1349	0.1697	0.429	0.91	SH2D5	3.38
cg00782355	chr16	85881502	-0.3322	0.418	0.429	0.91		9.73
cg11507597	chr12	38806793	-1.203	1.514	0.429	0.91		92.03
cg20482466	chr1	20883247	-0.3205	0.4033	0.429	0.91		89.56
cg00097038	chr1	197382771	-0.5511	0.6936	0.429	0.91	CRB1	89.04
cg11020545	chr4	77866916	-0.4006	0.5042	0.429	0.91		91.05
cg23622129	chr1	214328927	-2.685	3.379	0.429	0.91		81.62
cg04319732	chr3	107938271	-0.4926	0.6199	0.429	0.91	IFT57	91.26
cg14309093	chr10	133529722	0.6152	0.7743	0.429	0.91		83.28
cg17652507	chr20	57463653	-1.689	2.126	0.429	0.91	GNAS	41.09
cg16914890	chr2	242839615	-2.584	3.252	0.429	0.91		80.39
cg17205233	chr13	36359120	-0.2593	0.3264	0.429	0.91	MIR548F5	93.88
cg18333152	chr14	24025304	-0.1879	0.2365	0.429	0.91	THTPA	5.26
cg08893036	chr15	89958944	1.521	1.915	0.429	0.91		45.18
cg00191853	chr8	101177733	-3.485	4.386	0.429	0.91	SPAG1	50.34
cg11964461	chr5	179606623	0.3099	0.3901	0.429	0.91	RASGEF1C	87.4
cg26943189	chr6	3002278	-0.4787	0.6025	0.429	0.91	NQO2	16.99
cg27280904	chr21	34443601	0.2201	0.277	0.429	0.91	OLIG1	3.38
cg21166685	chr8	144894951	0.22	0.2769	0.429	0.91	SCRIB	93.31
cg00840960	chr5	148034030	0.2538	0.3195	0.429	0.91	HTR4	7.03
cg01201512	chr12	740338	-4.338	5.46	0.429	0.91	NINJ2	43.81
cg18450555	chr12	133066067	-0.0437	0.05499	0.429	0.91	FBRSL1	1.75
cg23172884	chr10	93169999	-0.038	0.04782	0.429	0.91	LOC100188947	1.41
cg08976526	chr6	32337930	-0.2464	0.3101	0.429	0.91	C6orf10	91.92
cg23145686	chr17	43503638	-0.3084	0.3881	0.429	0.91	ARHGAP27	90.93
cg06781608	chr7	157361040	-0.7565	0.9521	0.429	0.91	PTPRN2	78
cg15098255	chr1	146697829	-1.095	1.379	0.429	0.91	FMO5	72.9
cg03659961	chr17	76441827	-0.4236	0.5332	0.429	0.91	DNAH17	85.3
cg10930676	chr3	172859699	-1.029	1.295	0.429	0.91	SPATA16	84.21
cg08567279	chr13	53313529	-0.07618	0.09588	0.429	0.91	LECT1	2.67
cg12290635	chrX	119148809	-0.5093	0.641	0.429	0.91		15.79
cg16662846	chr1	238648845	-0.3733	0.4698	0.429	0.91	LOC339535	90.64
cg18444763	chr2	133343657	-0.7642	0.9618	0.429	0.91	GPR39	62.09
cg14850764	chr4	8693216	0.5075	0.6387	0.429	0.91		83.24
cg15986668	chr1	41156730	0.9798	1.233	0.429	0.91	NFYC	61.37
cg03146949	chr19	56879662	-0.06842	0.08612	0.429	0.91	ZNF542	2.1
cg04996355	chr5	148206108	-0.127	0.1599	0.429	0.91	ADRB2	2.58
cg15331996	chr10	73848830	-0.3983	0.5013	0.429	0.91	SPOCK2	21.17
cg25755804	chr1	111813307	-0.8402	1.058	0.429	0.91		44.1
cg17558296	chr17	44344541	0.05464	0.06877	0.429	0.91		1.57
cg16849609	chr2	119916662	-0.3004	0.3781	0.429	0.91	C1QL2	7.64
cg11863536	chr19	10543050	0.3697	0.4653	0.429	0.91	PDE4A	9.46
cg01574903	chr19	54254031	0.3207	0.4036	0.429	0.91	MIR522	90.18
cg10455785	chr3	13521860	-0.07114	0.08954	0.429	0.91	HDAC11	2.98
cg06825478	chr6	31546067	0.3558	0.4479	0.429	0.91	TNF	89.71
cg11369662	chr19	10465257	-0.03815	0.04802	0.429	0.91	TYK2	98.9
cg14914440	chr17	75889338	-0.1675	0.2109	0.429	0.91		95.38
cg07533417	chr10	29827526	-0.2722	0.3427	0.429	0.91	SVIL	95.91
cg19139277	chr8	28243953	-0.06355	0.07999	0.429	0.91	ZNF395	1.91
cg03540794	chr5	2112109	-0.2517	0.3169	0.429	0.91		95.41
cg22453039	chr17	54893255	-0.2695	0.3392	0.429	0.91	C17orf67	93.08
cg19756253	chr3	128118221	0.1406	0.177	0.429	0.91	EEFSEC	96.17
cg03283842	chr2	179343803	0.08044	0.1012	0.429	0.91	FKBP7	2.7
cg21647932	chr7	89940066	-0.2738	0.3447	0.429	0.91	C7orf63	92.21
cg26313349	chr1	145589328	0.2222	0.2796	0.429	0.91	NUDT17	4.51
cg01607269	chr2	43294942	0.3793	0.4775	0.429	0.91		87.4
cg07572251	chr8	26688088	0.584	0.7351	0.429	0.91	ADRA1A	79.59
cg18828365	chr5	78281819	-0.8721	1.098	0.429	0.91	ARSB	13.83
cg11960393	chr5	121414172	0.08724	0.1098	0.429	0.91	LOX	3.05
cg10096055	chr1	1851165	0.1835	0.231	0.429	0.91	TMEM52	3.79
cg06017847	chr8	103665964	0.2882	0.3628	0.429	0.91	KLF10	6.9
cg19816354	chr15	27519506	-0.4382	0.5517	0.429	0.91	GABRG3	52.42
cg10456591	chr8	71279864	-0.9835	1.238	0.429	0.91	NCOA2	87.01
cg08031955	chr1	109655406	0.106	0.1335	0.429	0.91	C1orf194	2.33
cg08743899	chr6	15517343	0.4061	0.5112	0.429	0.91	JARID2	86.88
cg21885897	chr19	44008145	-0.08039	0.1012	0.429	0.91	PHLDB3	2.86
cg13497926	chr9	96057804	0.6476	0.8152	0.429	0.91	WNK2	16.56
cg13158571	chr1	47489195	0.3728	0.4693	0.429	0.91	CYP4X1	11.36
cg21636400	chr19	46196737	-0.06678	0.08407	0.429	0.91	QPCTL	2.21
cg05628394	chr4	2043973	-0.05204	0.06551	0.429	0.91	C4orf48	2.46
cg26593722	chr16	87376314	-0.05418	0.0682	0.429	0.91	FBXO31	98.69
cg06288869	chr8	112655155	-0.06946	0.08744	0.429	0.91		98.15
cg07512997	chr8	21201211	0.4075	0.513	0.429	0.91		55.22
cg25080801	chrX	27764705	-0.6423	0.8085	0.429	0.91	DCAF8L2	91
cg25052777	chr15	51376025	1.626	2.047	0.429	0.91	TNFAIP8L3	88.41
cg02725493	chr4	8025039	-0.1744	0.2196	0.429	0.91	ABLIM2	96.6
cg00678239	chr11	65190227	0.2272	0.286	0.429	0.91	NEAT1	6.76
cg02003183	chr14	103415882	0.3038	0.3824	0.429	0.91	CDC42BPB	5.84
cg01385157	chr15	89421347	-0.1727	0.2175	0.429	0.91	HAPLN3	97.42
cg02379079	chr20	36974843	0.4619	0.5815	0.429	0.91	LBP	70.74
cg08384913	chr16	6066728	0.3526	0.4438	0.429	0.91		6.71
cg11295178	chr12	114918693	0.2884	0.3631	0.429	0.91		4
cg18478794	chr15	40750913	-0.4212	0.5303	0.429	0.91	BAHD1	87.1
cg19276655	chr18	74804389	-0.3029	0.3813	0.429	0.91	MBP	90.04
cg00583147	chr1	167489159	0.3383	0.426	0.429	0.91	CD247	81.49
cg06909689	chr22	46266303	-0.2478	0.312	0.429	0.91		92.23
cg17390890	chr12	74444245	-1.095	1.379	0.429	0.91		63.15
cg13693143	chr6	52008713	-0.2147	0.2703	0.429	0.91	MIR206	94.26
cg18159180	chr6	43022213	0.2278	0.2868	0.429	0.91	CUL7	92.34
cg01816031	chr6	5004599	-0.1634	0.2057	0.429	0.91	RPP40	5.1
cg03739172	chr1	19046707	-0.6745	0.8492	0.429	0.91	PAX7	61.38
cg21453840	chr8	1101471	-0.3353	0.4221	0.429	0.91		96.71
cg01644092	chr15	37040647	-0.9348	1.177	0.429	0.91	C15orf41	87.58
cg19013489	chr17	56160680	-0.105	0.1322	0.429	0.91	DYNLL2	3.29
cg02931225	chr4	96446177	-0.8629	1.086	0.429	0.91	UNC5C	84.58
cg12073479	chr7	120968288	0.4872	0.6134	0.429	0.91	WNT16	82.32
cg04337386	chr7	7222197	0.09492	0.1195	0.429	0.91	C1GALT1	1.57
cg18835815	chr8	54757048	-0.2683	0.3378	0.429	0.91	ATP6V1H	90.36
cg09884561	chr3	45268038	0.3162	0.3981	0.429	0.91	TMEM158	3.07
cg01957189	chr1	72748389	-0.8017	1.009	0.429	0.91	NEGR1	13.83
cg26732943	chr20	61986065	0.321	0.4042	0.429	0.91	CHRNA4	90.16
cg00764981	chr16	31343428	-1.194	1.503	0.429	0.91	ITGAM	81.64
cg15663678	chr22	22307197	-0.2497	0.3144	0.429	0.91	PPM1F	4.33
cg10020083	chr5	176873646	0.2065	0.26	0.429	0.91	PRR7	3.69
cg00097518	chr6	139115476	-1.055	1.329	0.429	0.91		89.44
cg17592507	chr4	100485221	-0.1969	0.2479	0.429	0.91	RG9MTD2	5.1
cg01753966	chr4	3531945	-0.1935	0.2436	0.429	0.91	LRPAP1	94.72
cg00454044	chr6	18275885	-0.2196	0.2764	0.429	0.91		93.76
cg20915763	chr15	85198577	0.2463	0.3101	0.429	0.91	NMB	91.77
cg10971895	chr1	201438445	0.04387	0.05523	0.429	0.91	PHLDA3	1.19
cg12515371	chr8	145721996	-0.3373	0.4247	0.429	0.91	PPP1R16A	91.41
cg03321508	chr20	25039707	-0.2889	0.3638	0.429	0.91	ACSS1	3.45
cg02336026	chrX	152220506	-1.08	1.36	0.429	0.91		65.94
cg15528411	chr18	5545169	-0.3214	0.4047	0.429	0.91	EPB41L3	92.31
cg20091620	chr10	95463028	-0.4099	0.5162	0.429	0.91	C10orf4	7.26
cg12454167	chr3	186435060	-1.345	1.694	0.429	0.91	KNG1	62.99
cg16128701	chr8	82193449	0.1374	0.1731	0.429	0.91	FABP5	2.98
cg17589632	chr1	240657329	0.214	0.2694	0.429	0.91	GREM2	93.58
cg07031083	chr16	87391861	0.2685	0.3381	0.429	0.91	FBXO31	91.2
cg12768250	chr20	5107385	-0.08978	0.1131	0.429	0.91	CDS2	2.66
cg06394082	chr11	118767238	-0.4502	0.5669	0.429	0.91	BCL9L	79.97
cg12995370	chr4	52904697	-0.1492	0.1879	0.429	0.91	SGCB	4.18
cg10634551	chr3	178254242	-1.082	1.363	0.429	0.91	KCNMB2	32.43
cg10951235	chr6	140923112	-0.7822	0.985	0.429	0.91		87.35
cg10623288	chr13	32421051	0.04247	0.05348	0.429	0.91	EEF1DP3	1.4
cg17256609	chr8	41643375	0.2905	0.3658	0.429	0.91	ANK1	93.6
cg05949203	chr1	68516279	0.5679	0.7152	0.429	0.91	DIRAS3	55.88
cg27361250	chr4	103682344	0.1277	0.1608	0.429	0.91	MANBA	3.09
cg17472432	chrX	67867429	-0.4307	0.5423	0.429	0.91	STARD8	33.16
cg26125060	chr5	160112854	0.7203	0.907	0.429	0.91	ATP10B	16.37
cg25616573	chr4	156684300	-0.2825	0.3557	0.429	0.91	GUCY1B3	93.46
cg11942329	chr2	163103484	-0.6001	0.7557	0.429	0.91		90.25
cg26298409	chr10	28030747	-0.213	0.2682	0.429	0.91	MKX	5.95
cg12202228	chr3	171871829	-0.1355	0.1706	0.429	0.91	FNDC3B	95.64
cg19441128	chr12	91347962	-0.1351	0.1701	0.429	0.91	C12orf12	95.82
cg01951698	chr16	87622589	-0.2463	0.3101	0.429	0.91		8.27
cg20566942	chr11	28129866	0.04415	0.0556	0.429	0.91	METT5D1	1.36
cg14861097	chr3	69051257	1.693	2.132	0.429	0.91	C3orf64	64.32
cg17253785	chr8	67587258	-0.7263	0.9146	0.429	0.91	C8orf44	88.87
cg19877248	chr8	23176956	1.495	1.883	0.429	0.91	LOXL2	86.32
cg03043911	chrX	86771551	-0.8861	1.116	0.429	0.91	KLHL4	86.92
cg20731257	chr2	87883497	-0.6053	0.7623	0.429	0.91		77.85
cg17373751	chr17	17494245	0.5326	0.6707	0.429	0.91	PEMT	16.03
cg01113073	chr6	155686868	0.374	0.471	0.429	0.91		83.87
cg05935311	chr4	102711702	0.2312	0.2912	0.429	0.91	BANK1	2.5
cg10498585	chr3	155139702	-0.8638	1.088	0.429	0.91		93.23
cg07185664	chr17	1412950	1.102	1.388	0.429	0.91	INPP5K	84.55
cg03944266	chr4	141445314	-0.06693	0.08428	0.429	0.91	ELMOD2	2
cg19620294	chr8	119964729	-0.6604	0.8316	0.429	0.91	TNFRSF11B	43.77
cg10334416	chr17	32504524	0.7079	0.8915	0.429	0.91		79.89
cg07927488	chr6	128841426	0.2909	0.3664	0.429	0.91	PTPRK	3.86
cg01866098	chr22	24059229	0.5583	0.703	0.429	0.91	LOC91316	6.75
cg25142954	chr15	41245554	0.8438	1.063	0.429	0.91	CHAC1	5.8
cg07119157	chr1	1142932	-1.075	1.354	0.429	0.91	TNFRSF18	58.24
cg24086611	chr6	136394121	-0.4049	0.5099	0.429	0.91	PDE7B	91.76
cg24504954	chr3	61237217	-0.08215	0.1035	0.429	0.91	FHIT	2.9
cg01297896	chr8	142628827	-0.5132	0.6464	0.429	0.91		74.28
cg24427527	chr6	40359835	-0.0499	0.06284	0.429	0.91	LRFN2	98.49
cg27375378	chr17	77806402	0.4485	0.5649	0.429	0.91		8.08
cg24740274	chr10	98100153	0.2186	0.2753	0.429	0.91		6.32
cg02362848	chr1	33848786	-0.1992	0.2509	0.429	0.91		93.32
cg19182468	chr6	30584270	-0.2772	0.3491	0.429	0.91	MRPS18B	6.8
cg21117476	chr19	41698918	0.07243	0.09122	0.429	0.91	CYP2S1	2.07
cg08136772	chr13	53420933	-0.5239	0.6599	0.429	0.91	PCDH8	10.32
cg25156960	chr7	92645767	-0.2048	0.2579	0.429	0.91		5.29
cg05498476	chr16	68877469	0.04749	0.05982	0.429	0.91	TMCO7	1.63
cg22951408	chr14	54907779	0.04262	0.05368	0.429	0.91	CNIH	1.45
cg02637537	chr8	22447181	-0.1337	0.1684	0.429	0.91	PDLIM2	96.97
cg13828610	chr6	3825986	-0.2183	0.2749	0.429	0.91		94.06
cg07510711	chr14	88729873	-0.07125	0.08974	0.429	0.91	KCNK10	98.27
cg00643293	chr16	65739548	-0.2118	0.2667	0.429	0.91		93.63
cg00101986	chr1	25071756	-0.07018	0.08839	0.429	0.91	CLIC4	2.11
cg02169857	chr2	110969641	-1.319	1.661	0.429	0.91	NCRNA00116	11.63
cg13122491	chr17	76437009	0.268	0.3376	0.429	0.91	DNAH17	92.57
cg10178831	chr6	423982	-0.3186	0.4013	0.429	0.91		90.3
cg18628483	chr12	57943326	-0.6554	0.8255	0.429	0.91	KIF5A	66.97
cg03545536	chr7	99905334	-0.2055	0.2588	0.429	0.91	SPDYE3	93.37
cg08963581	chr16	72863301	-0.1744	0.2197	0.429	0.91	ZFHX3	93.56
cg10778780	chr3	42307866	0.4347	0.5475	0.429	0.91	CCK	85.77
cg05788138	chr11	55577775	-0.8284	1.043	0.429	0.91	OR5L1	80.92
cg21529323	chr15	89910860	0.2042	0.2572	0.429	0.91	MIR9-3	4.22
cg11281961	chr2	97498902	-0.184	0.2317	0.429	0.91	CNNM3	93.02
cg20223728	chr6	6006398	-0.1126	0.1418	0.429	0.91	NRN1	3.63
cg00893348	chr3	139353025	0.07844	0.0988	0.429	0.91	NMNAT3	98.21
cg18931108	chr10	52383877	0.198	0.2494	0.429	0.91	SGMS1	3.86
cg18898562	chr2	232299169	0.2055	0.2588	0.429	0.91		93.19
cg25127083	chr3	13521250	0.3239	0.408	0.429	0.91	HDAC11	4.77
cg19534703	chr16	2849144	-0.4089	0.5151	0.429	0.91	TESSP1	90.22
cg05628625	chr1	3148810	0.2486	0.3131	0.429	0.91	PRDM16	92.89
cg03538020	chr5	156363442	-0.2743	0.3455	0.429	0.91	TIMD4	90.76
cg00309133	chr15	69452320	0.4401	0.5543	0.429	0.91	MIR548H4	38.01
cg13759702	chr3	196728470	-0.3191	0.402	0.429	0.91		90.58
cg11710912	chr13	107217605	0.1864	0.2348	0.429	0.91	ARGLU1	3.45
cg25510591	chr17	11212090	-0.7664	0.9653	0.429	0.91	SHISA6	61.53
cg13164309	chr1	20898017	0.6672	0.8405	0.429	0.91		74.24
cg11960719	chr5	1510684	-0.4044	0.5094	0.429	0.91	LPCAT1	86.15
cg04922810	chr7	30721888	0.4355	0.5485	0.429	0.91	CRHR2	7.24
cg16426339	chr4	85419530	0.1351	0.1702	0.429	0.91	NKX6-1	1.89
cg04526858	chr16	66635626	-0.7285	0.9177	0.429	0.91		67.42
cg11541703	chr11	1276135	-0.5326	0.6709	0.429	0.91	MUC5B	76.22
cg21897817	chr19	50432804	-0.04529	0.05705	0.429	0.91	NUP62	1.92
cg24098867	chr12	45459267	-0.3162	0.3983	0.429	0.91	RACGAP1P	91.93
cg15495920	chr1	65778729	0.3212	0.4046	0.429	0.91	DNAJC6	89.08
cg19431200	chr17	878455	-0.4048	0.5099	0.429	0.91	NXN	86.59
cg25700432	chr13	20797446	0.5334	0.6719	0.429	0.91	GJB6	63.44
cg23825057	chr12	124014409	0.6325	0.7967	0.429	0.91	RILPL1	52.05
cg22033601	chr12	133178316	-0.2563	0.3229	0.429	0.91		91.24
cg09079882	chr16	10837135	-1.579	1.989	0.429	0.91	NUBP1	67.27
cg04756168	chr11	116699589	-0.3563	0.4488	0.429	0.91	APOC3	90.14
cg07709485	chr15	68369867	-0.2547	0.3209	0.429	0.91	PIAS1	91.9
cg03384938	chr4	105412832	0.4454	0.5611	0.429	0.91	CXXC4	5.42
cg19052547	chr7	151418881	-0.445	0.5606	0.429	0.91	PRKAG2	73.39
cg17188384	chr13	97874279	0.5276	0.6647	0.429	0.91	MBNL2	66.73
cg26483081	chr5	87564747	-0.1934	0.2436	0.429	0.91	TMEM161B	2.33
cg26591679	chr11	1980392	-0.5962	0.7511	0.429	0.91		81.88
cg16946687	chr12	133172465	-0.8602	1.084	0.429	0.91		62.17
cg18090631	chr3	133266805	-0.3891	0.4902	0.429	0.91		90.83
cg12689803	chr12	119519948	-0.6636	0.836	0.429	0.91	SRRM4	59.69
cg04076817	chr16	71571613	0.6466	0.8146	0.429	0.91	CHST4	72.62
cg23283301	chr1	211377990	0.2398	0.3021	0.429	0.91		92.34
cg19676686	chr11	1978283	0.2537	0.3196	0.429	0.91		92.6
cg03339854	chr16	9797401	-0.7188	0.9056	0.429	0.91		82.97
cg13938257	chr12	59175690	-0.6472	0.8154	0.429	0.91		90.87
cg05071823	chrX	117628671	1.275	1.606	0.429	0.91	DOCK11	76.03
cg20245328	chr4	186799820	-0.2949	0.3715	0.429	0.91	SORBS2	84.98
cg21585512	chr11	122030076	-1.687	2.126	0.429	0.91	LOC399959	56.53
cg07169439	chr1	10874315	0.2824	0.3557	0.429	0.91		91.71
cg20113947	chr2	233562546	0.2801	0.3529	0.429	0.91	GIGYF2	6.07
cg10908297	chr2	134775073	-0.5068	0.6385	0.429	0.91		91.21
cg12071536	chr12	54393971	-0.8415	1.06	0.429	0.91	HOXC9	9.53
cg10635194	chr1	112531975	-0.05286	0.0666	0.429	0.91	KCND3	1.92
cg14029283	chr1	65533358	0.1297	0.1634	0.429	0.91		4.35
cg14460953	chr17	7835493	0.1091	0.1374	0.429	0.91	TRAPPC1	3.05
cg02348437	chr2	202545694	-0.5224	0.6582	0.429	0.91	MPP4	46.86
cg07668993	chr20	43883307	-0.4698	0.5919	0.429	0.91	SLPI	21.87
cg25974017	chr10	131324090	-0.4376	0.5513	0.429	0.91	MGMT	92.08
cg05776704	chr3	149376672	0.134	0.1688	0.429	0.91	WWTR1	5.31
cg04917576	chr12	67337583	-0.7045	0.8877	0.429	0.91		87.51
cg12068908	chr11	14270521	0.6602	0.8319	0.429	0.91	SPON1	15.89
cg09401705	chr6	30950299	-1.374	1.731	0.429	0.91	MUC21	61.13
cg13445339	chr1	11721249	-0.08988	0.1132	0.429	0.91	FBXO44	98
cg08759041	chr5	112824614	-1.111	1.4	0.429	0.91	MCC	57.39
cg06778747	chr1	203995645	-0.4543	0.5724	0.429	0.91		31.28
cg15907372	chr3	111904806	-0.7373	0.929	0.429	0.91	SLC9A10	75.13
cg17999319	chr11	10396922	-0.1826	0.23	0.429	0.91		94.17
cg23288818	chr1	21671570	0.5555	0.7	0.429	0.91	ECE1	6.66
cg01195732	chr14	52216012	-0.1544	0.1945	0.429	0.91		94.6
cg17764008	chr20	21283787	-0.05955	0.07503	0.429	0.91	XRN2	1.76
cg14777634	chr1	58324995	0.2909	0.3666	0.429	0.91	DAB1	89.6
cg05642873	chr1	202858370	-0.2839	0.3577	0.429	0.91	RABIF	7.97
cg19995117	chr12	2880862	0.2443	0.3079	0.429	0.91		91.03
cg17722571	chr12	58176348	-1.037	1.306	0.429	0.91	TSFM	21.21
cg22542731	chr2	128440274	-0.2308	0.2908	0.429	0.91	LIMS2	93.23
cg10033475	chr14	43940960	-0.2647	0.3336	0.429	0.91		92.29
cg02844589	chr19	55863937	-0.5083	0.6404	0.429	0.91	COX6B2	78.46
cg04883260	chr20	61718941	-0.6257	0.7885	0.429	0.91		64.47
cg10731794	chr4	90759057	0.2832	0.3569	0.429	0.91	SNCA	6.43
cg03907454	chr1	45205136	0.4839	0.6097	0.429	0.91	KIF2C	9.86
cg05789714	chr11	74178462	0.3817	0.4809	0.429	0.91	KCNE3	8.78
cg15192986	chr13	46630673	1.35	1.7	0.429	0.91	CPB2	85
cg17602167	chr6	36561558	-0.08915	0.1123	0.429	0.91	SFRS3	3.03
cg01907457	chr1	6111480	-0.2194	0.2765	0.429	0.91	KCNAB2	94.82
cg10360769	chr12	122240872	0.1063	0.1339	0.429	0.91	LOC338799	2.88
cg02417473	chr22	38434179	0.4813	0.6065	0.429	0.91		68.35
cg07344194	chr15	83320433	-0.819	1.032	0.429	0.91		87.22
cg01747926	chr7	41189038	-0.2124	0.2676	0.429	0.91		95.38
cg00586317	chr12	122149765	-1.775	2.237	0.429	0.91	TMEM120B	40.13
cg07047815	chr11	1909656	-0.5891	0.7424	0.429	0.91	LSP1	67.65
cg05724268	chr17	40829177	0.1338	0.1687	0.429	0.91	PLEKHH3	5.03
cg26075184	chr10	101281703	-0.5088	0.6412	0.429	0.91		91.79
cg20644330	chr6	30457133	0.06955	0.08764	0.429	0.91	HLA-E	2.44
cg18967728	chrX	105970705	-0.5552	0.6996	0.429	0.91	RNF128	38.89
cg23831898	chr6	32730130	-0.2396	0.3019	0.429	0.91	HLA-DQB2	92.29
cg09689342	chr16	5077985	-1.115	1.406	0.429	0.91	NAGPA	80.12
cg16467318	chr12	106460704	0.305	0.3844	0.429	0.91	NUAK1	85.3
cg19942813	chr3	187463496	0.1818	0.2291	0.429	0.91	BCL6	3.35
cg18681352	chr22	39898064	-0.4661	0.5873	0.429	0.91	SMCR7L	35.66
cg11007380	chr6	73972704	0.123	0.155	0.429	0.91	KHDC1	2.49
cg07988927	chr6	116938986	0.3083	0.3885	0.429	0.91	RSPH4A	90.13
cg11084718	chr12	93834066	-0.514	0.6478	0.429	0.91	UBE2N	17.61
cg17563769	chr15	59949922	-0.448	0.5646	0.429	0.91	GTF2A2	6.5
cg24686551	chr3	134047274	0.689	0.8683	0.429	0.91		44.76
cg06366345	chr14	101459591	1.052	1.326	0.429	0.91	SNORD114-31	84.29
cg12171675	chr19	15083795	3.588	4.521	0.429	0.91	SLC1A6	77.9
cg16493813	chr8	17521952	-0.2591	0.3266	0.429	0.91	MTUS1	93.56
cg01556979	chr22	50727524	0.362	0.4562	0.429	0.91	PLXNB2	90.5
cg09394001	chr10	1251739	-0.05648	0.07118	0.429	0.91	ADARB2	97.72
cg19818308	chr14	75946745	-0.7522	0.948	0.429	0.91		29.4
cg25101380	chr2	2605594	0.7158	0.9022	0.429	0.91		91.7
cg15870741	chr6	127833557	-0.4524	0.5701	0.429	0.91	C6orf174	92.18
cg05706001	chr7	87563495	0.4022	0.5069	0.429	0.91	ADAM22	3.05
cg06994572	chr12	122691993	-0.1264	0.1593	0.429	0.91	B3GNT4	95.77
cg26390924	chr15	50613702	-0.69	0.8696	0.429	0.91	GABPB1	88.84
cg11398309	chr2	102226242	-0.7207	0.9083	0.429	0.91		94.29
cg07685601	chr7	1891771	-0.2936	0.37	0.429	0.91	MAD1L1	90.11
cg26177243	chr8	1821603	-1.224	1.543	0.429	0.91	ARHGEF10	90
cg25124639	chr7	23221621	0.1559	0.1965	0.429	0.91	NUPL2	4.47
cg07195660	chr1	229694604	0.1881	0.237	0.429	0.91	ABCB10	2.54
cg25795398	chr7	70294525	-0.1124	0.1416	0.429	0.91		3.84
cg27394203	chr17	7752261	0.06764	0.08525	0.429	0.91	KDM6B	97.44
cg21084358	chr17	45918765	0.1802	0.2271	0.429	0.91	SCRN2	4.02
cg07641027	chr12	132404349	-0.5755	0.7253	0.429	0.91	ULK1	83.99
cg18849737	chr4	187475784	0.2168	0.2733	0.429	0.91	MTNR1A	6.81
cg17074542	chr15	83378827	0.1162	0.1465	0.429	0.91	AP3B2	3.18
cg04638655	chr14	101529855	1.001	1.261	0.429	0.91	MIR541	28.7
ch.7.288614R	chr7	6726891	0.4016	0.5062	0.429	0.91		6.45
cg19853494	chr1	169680613	0.1976	0.2491	0.429	0.91	SELL	4.7
cg02955804	chr16	33943412	-1.037	1.306	0.429	0.91		38.59
cg09336671	chr16	10998610	-0.2095	0.2641	0.429	0.91	CIITA	91.67
cg11670174	chr8	58053663	-0.3844	0.4845	0.429	0.91		93.05
cg01126162	chr10	5734985	-0.451	0.5684	0.429	0.91	C10orf18	21.77
cg02169713	chr6	31651094	1.871	2.358	0.429	0.91		54.78
cg25710178	chr12	3068026	0.04999	0.06301	0.429	0.91	TEAD4	1.69
cg26079428	chr11	106513618	-0.5228	0.659	0.429	0.91		84.97
cg13758347	chr22	18638538	-0.0586	0.07386	0.429	0.91	USP18	98.42
cg13365658	chr1	186344619	-0.04686	0.05907	0.429	0.91	C1orf27	1.81
cg00231521	chr19	52643038	-0.1455	0.1835	0.429	0.91	ZNF616	6.41
cg07481784	chr17	43138517	0.07822	0.09859	0.429	0.91	DCAKD	2.92
cg27088072	chr2	242481453	0.9793	1.234	0.429	0.91		12.75
cg23380624	chr6	170400942	-0.3729	0.47	0.429	0.91		89.69
cg14788003	chr3	10916026	-0.9336	1.177	0.429	0.91	SLC6A11	70.89
cg05930207	chr17	38518520	-1.264	1.593	0.429	0.91	GJD3	78.07
cg10879992	chr4	7657481	0.517	0.6516	0.429	0.91	SORCS2	19.73
cg03065661	chr11	93517413	-0.1399	0.1764	0.429	0.91	MED17	3.66
cg03538296	chr1	15392433	-0.8623	1.087	0.429	0.91	KIAA1026	86.57
cg17703658	chr12	57914352	-0.1401	0.1766	0.429	0.91	DDIT3	4.97
cg01363662	chr15	76016306	-0.2921	0.3681	0.429	0.91	ODF3L1	5.03
cg08828607	chr5	96519465	-0.08619	0.1086	0.429	0.91	RIOK2	3.27
cg04067284	chr11	1238426	0.2214	0.2791	0.429	0.91		93.55
cg03478444	chr16	49407465	0.3307	0.4169	0.429	0.91	C16orf78	85.45
cg24558425	chr1	34631613	-0.2085	0.2628	0.429	0.91	CSMD2	5.57
cg27116863	chr4	91755177	0.7608	0.959	0.429	0.91	FAM190A	76.03
cg07988820	chr12	82153109	0.2819	0.3553	0.429	0.91	PPFIA2	4.4
cg24648864	chr8	146078283	0.3171	0.3997	0.429	0.91	COMMD5	3.32
cg18704691	chr1	221052468	0.3808	0.48	0.429	0.91	HLX	3.97
cg03729857	chr5	170866777	-0.6021	0.7589	0.429	0.91	FGF18	88.5
cg04982359	chr3	10294832	-0.2541	0.3203	0.429	0.91	TATDN2	92.47
cg03806501	chr7	81130829	-0.9815	1.237	0.429	0.91		64.83
cg26757053	chr1	219347021	0.1327	0.1672	0.429	0.91	LYPLAL1	4.37
cg00118808	chr9	132097931	-0.5436	0.6853	0.429	0.91		26.4
cg04745771	chr8	144947579	-0.592	0.7463	0.429	0.91	EPPK1	72.19
cg05824535	chr16	25117957	0.09542	0.1203	0.429	0.91		3.35
cg11992265	chr15	90818329	-1.244	1.568	0.429	0.91		93.69
cg15399131	chr5	170293065	-0.6565	0.8276	0.429	0.91	RANBP17	91.83
cg10152449	chr7	2444534	-0.9298	1.172	0.429	0.91	CHST12	40.08
cg19091981	chr6	44221403	0.9363	1.18	0.429	0.91	HSP90AB1	72.82
cg21945989	chr4	70826695	-0.7475	0.9423	0.429	0.91	CSN2	85.22
cg01081930	chr1	92284280	-1.989	2.508	0.429	0.91	TGFBR3	70.02
cg08211853	chr2	3658933	-1.076	1.356	0.429	0.91	COLEC11	70.11
cg04419012	chr16	66835618	0.1578	0.1989	0.429	0.91	CCDC79	96.75
cg24262066	chr21	28217060	0.06072	0.07655	0.429	0.91	ADAMTS1	1.75
cg01494033	chr10	134819201	-0.4597	0.5795	0.429	0.91		87.91
cg01572434	chr5	130219926	-0.2679	0.3377	0.429	0.91		92.64
cg09793057	chr19	17448797	0.4602	0.5801	0.429	0.91	GTPBP3	2.78
cg03545404	chr5	149556350	-0.4541	0.5725	0.429	0.91	CDX1	54.84
cg01190974	chr2	97650711	-0.4925	0.6208	0.429	0.91	FAM178B	74.17
cg08246659	chr15	66639706	-0.3126	0.394	0.43	0.91	TIPIN	93.71
cg11784799	chr8	143262091	-0.08674	0.1093	0.43	0.91		98
cg26484621	chr16	2816224	0.2699	0.3403	0.43	0.91	SRRM2	95.8
cg20848619	chr7	99070472	-0.2095	0.2641	0.43	0.91	ZNF789	5.62
cg05480377	chr18	55153648	0.374	0.4715	0.43	0.91	ONECUT2	78.77
cg24124079	chr8	1150340	-0.383	0.4829	0.43	0.91		88.99
cg17928895	chr20	57583091	-0.6338	0.799	0.43	0.91	CTSZ	24.59
cg23266204	chr14	75469698	0.1363	0.1718	0.43	0.91	EIF2B2	3.27
cg14526459	chr6	3742755	0.1541	0.1942	0.43	0.91	C6orf145	4.28
cg03903472	chr6	14002470	0.2681	0.338	0.43	0.91		93.12
cg23150219	chr19	1237619	0.1871	0.2358	0.43	0.91	C19orf26	3.25
cg19694491	chr11	122932854	-0.09443	0.119	0.43	0.91	HSPA8	3.94
cg09182986	chr1	40505999	0.09701	0.1223	0.43	0.91	CAP1	3.08
cg26652771	chr6	163569124	-0.3097	0.3904	0.43	0.91	PACRG	88.26
cg04973669	chr6	33272928	0.4448	0.5608	0.43	0.91	TAPBP	77.16
cg19751951	chr3	148709802	0.2429	0.3062	0.43	0.91	GYG1	3.98
cg01844539	chr5	77140808	-0.386	0.4867	0.43	0.91		7.3
cg27491759	chr10	131988874	0.08376	0.1056	0.43	0.91		2.01
cg07866762	chr19	15478826	0.3213	0.4051	0.43	0.91	AKAP8	89.27
cg08944236	chr16	53242355	-0.4496	0.5668	0.43	0.91	CHD9	5.04
cg23101469	chr20	33758526	0.788	0.9935	0.43	0.91	PROCR	58.08
cg23939932	chr2	242664240	-0.08591	0.1083	0.43	0.91	ING5	98.18
cg15690696	chr11	120217718	-0.3337	0.4207	0.43	0.91	ARHGEF12	89.99
cg06154633	chr17	78860605	-0.3143	0.3963	0.43	0.91	RPTOR	96.28
cg25042710	chr7	175423	-0.4396	0.5542	0.43	0.91		84.06
cg17903246	chr3	100053926	0.2073	0.2614	0.43	0.91	NIT2	2.08
cg05039432	chr2	121609874	-0.2852	0.3596	0.43	0.91	GLI2	91.46
cg18438187	chr20	62059392	-0.5268	0.6642	0.43	0.91	KCNQ2	83.25
cg04812644	chr8	136302000	0.3916	0.4937	0.43	0.91	LOC286094	88.07
cg08210871	chr14	105676846	0.2433	0.3068	0.43	0.91	BRF1	93.58
cg19794361	chr14	70078336	-0.05109	0.06442	0.43	0.91	KIAA0247	2.16
cg08540929	chr5	1193937	-0.336	0.4236	0.43	0.91		92.54
cg07750655	chr16	5121855	0.1012	0.1276	0.43	0.91	ALG1	1.95
cg00045689	chr1	236017185	-0.7566	0.9539	0.43	0.91	LYST	85.34
cg11951158	chr7	157289496	-0.1807	0.2278	0.43	0.91		94.33
cg20514083	chr3	150800762	-1.711	2.157	0.43	0.91		61.31
cg19384072	chr1	1329044	0.1789	0.2256	0.43	0.91	CCNL2	94.42
cg24462001	chr1	244952339	-0.4504	0.5679	0.43	0.91		89.56
cg05695699	chr1	33235324	-0.1153	0.1454	0.43	0.91	KIAA1522	95.84
cg16995385	chr19	37709070	0.09178	0.1157	0.43	0.91		3.3
cg22445167	chr7	149535494	-0.04939	0.06227	0.43	0.91	ZNF862	1.88
cg10753966	chr3	55556197	-1.204	1.518	0.43	0.91	ERC2	23.62
cg11373356	chr4	3439095	0.4288	0.5406	0.43	0.91	RGS12	84.5
cg21742836	chr16	30086175	0.3371	0.425	0.43	0.91	PPP4C	87.8
cg01366378	chrX	100353183	0.6806	0.8582	0.43	0.91		27.19
cg06845268	chr2	69615301	0.2007	0.2531	0.43	0.91	GFPT1	93.67
cg21554670	chr17	9967417	-0.7028	0.8861	0.43	0.91	GAS7	63.58
cg16658862	chr10	88412956	-0.2119	0.2672	0.43	0.91	OPN4	92.28
cg08927145	chr16	86321899	-0.9987	1.259	0.43	0.91		22.17
cg24480577	chr20	62169334	0.3943	0.4972	0.43	0.91	PTK6	6.4
cg12858909	chr4	46391159	0.6817	0.8595	0.43	0.91	GABRA2	13.09
cg09026253	chr11	313267	0.5965	0.7521	0.43	0.91	IFITM1	60.19
cg07903472	chr2	168846657	-0.7016	0.8846	0.43	0.91	STK39	89.76
cg11049583	chr8	110158883	-0.6907	0.8709	0.43	0.91		89.34
cg15661251	chr7	112427527	0.947	1.194	0.43	0.91	TMEM168	80.15
cg02083559	chr12	24103358	0.781	0.9847	0.43	0.91	SOX5	11.7
cg19675668	chr10	120356072	-0.3597	0.4535	0.43	0.91	PRLHR	7.71
cg19105442	chr13	110965775	-0.3097	0.3904	0.43	0.91	COL4A2	92.05
cg09877009	chr10	6605133	0.793	0.9999	0.43	0.91	PRKCQ	40.08
cg09605298	chr2	175706280	-0.5898	0.7436	0.43	0.91	CHN1	91.92
cg02010752	chr8	145017520	-0.2395	0.3019	0.43	0.91	PLEC1	10.18
cg19539798	chr2	217554364	-0.3167	0.3994	0.43	0.91	IGFBP5	89.71
cg01089838	chr16	88091471	-0.05786	0.07295	0.43	0.91	BANP	98.01
cg20623172	chr20	57608945	0.8582	1.082	0.43	0.91	SLMO2	81.09
cg10888900	chr10	134872087	-0.141	0.1778	0.43	0.91		5.18
cg11296826	chr1	40236125	0.8339	1.051	0.43	0.91	BMP8B	17.26
cg05403484	chr7	98973169	0.3031	0.3822	0.43	0.91	ARPC1B	6.09
cg07782113	chr6	12012564	0.2724	0.3435	0.43	0.91	HIVEP1	4.07
cg10668189	chr12	54756590	-0.2331	0.2939	0.43	0.91	GPR84	92.54
cg17748520	chr1	226298746	-0.369	0.4653	0.43	0.91		9.75
cg16953006	chr2	201857	0.2512	0.3167	0.43	0.91		91.14
cg19293995	chr22	30685271	-0.05396	0.06804	0.43	0.91	GATSL3	2.18
cg13172001	chr2	88390175	-1.156	1.457	0.43	0.91	SMYD1	70.26
cg07245921	chr15	25444666	0.3665	0.4622	0.43	0.91	SNORD115-16	62.41
cg23241637	chr2	185463803	-0.4309	0.5434	0.43	0.91	ZNF804A	7.7
ch.1.1540554F	chr1	52516807	0.3246	0.4093	0.43	0.91	TXNDC12	6.94
cg07179016	chr1	1066277	0.7361	0.9283	0.43	0.91		80.63
cg05537210	chr4	110650914	-0.5402	0.6812	0.43	0.91	PLA2G12A	13.81
cg11719885	chr2	224903487	0.15	0.1891	0.43	0.91	SERPINE2	1.93
cg20191066	chr17	56413977	0.1312	0.1655	0.43	0.91		3.93
cg04640865	chr4	176697816	1.098	1.384	0.43	0.91	GPM6A	48.77
cg09867230	chr1	154972398	-0.0929	0.1171	0.43	0.91		3.71
cg07558761	chr16	87866696	-0.63	0.7945	0.43	0.91	SLC7A5	69.48
cg02665570	chr1	219347340	0.06257	0.07891	0.43	0.91	LYPLAL1	1.58
cg20332645	chr4	1400869	0.5553	0.7003	0.43	0.91		8.13
cg01305045	chr17	29233673	-0.09074	0.1144	0.43	0.91	C17orf42	3.69
cg03735531	chr6	32822328	0.0437	0.05511	0.43	0.91	PSMB9	1.33
cg24371536	chr6	79943342	0.142	0.1791	0.43	0.91	HMGN3	4.08
cg24980572	chr7	47401071	-0.4375	0.5517	0.43	0.91	TNS3	82.65
cg15282709	chr12	26110700	-0.2044	0.2578	0.43	0.91	RASSF8	94.04
cg06460122	chr5	60994693	-0.2636	0.3324	0.43	0.91	FLJ37543	93.54
cg11548181	chr6	153552251	0.6505	0.8203	0.43	0.91		15.31
cg05417099	chr6	169013766	-0.1817	0.2292	0.43	0.91	SMOC2	93.93
cg01325460	chr19	57831819	-0.05667	0.07147	0.43	0.91	ZNF543	1.72
cg05929069	chr2	120248984	-0.5987	0.7551	0.43	0.91	SCTR	80.02
cg21863334	chr20	36157405	-0.3945	0.4975	0.43	0.91	BLCAP	79.29
cg19698472	chr5	53966914	0.2373	0.2993	0.43	0.91		92.16
cg14884828	chr10	14603607	0.3479	0.4387	0.43	0.91	FAM107B	9.86
cg19171120	chr6	47682172	0.1841	0.2321	0.43	0.91	GPR115	92.62
cg10394047	chr21	47575416	0.2424	0.3058	0.43	0.91	FTCD	93.12
cg13272552	chr14	55875634	-0.2948	0.3718	0.43	0.91	KIAA0831	90.51
cg07593523	chr5	58082800	1.005	1.267	0.43	0.91	RAB3C	72.37
cg25384000	chr11	55605161	-0.8416	1.061	0.43	0.91	OR5D16	78.44
cg22858667	chr21	40757750	0.7401	0.9334	0.43	0.91	WRB	55.84
cg22696093	chr17	47647659	0.4233	0.5339	0.43	0.91		4.78
cg08292505	chrX	153043481	-0.477	0.6016	0.43	0.91	PLXNB3	88.2
cg11668448	chr8	124054817	0.291	0.3671	0.43	0.91	DERL1	3.25
cg25559949	chr2	12003848	-0.2424	0.3057	0.43	0.91		10.11
cg01823718	chr11	24015048	-0.4726	0.5961	0.43	0.91		78.26
cg00769064	chrX	136650951	-0.5105	0.6439	0.43	0.91	ZIC3	25.81
cg21516724	chr19	2295456	-0.2433	0.3069	0.43	0.91	LINGO3	93.72
cg03180457	chr10	43133994	0.0431	0.05436	0.43	0.91	ZNF33B	1.14
cg20856510	chr6	32096213	0.09175	0.1157	0.43	0.91	ATF6B	2.66
cg07498426	chr11	125952694	-0.2846	0.3589	0.43	0.91		95.21
cg03604892	chr2	85107447	0.2002	0.2525	0.43	0.91	C2orf89	5.28
cg26436583	chr18	43649176	-0.337	0.4251	0.43	0.91	PSTPIP2	93.43
cg12614633	chr1	22110289	-0.2785	0.3513	0.43	0.91	USP48	6.09
cg04152622	chr14	73587212	-0.2032	0.2562	0.43	0.91	RBM25	92.68
cg17642708	chr5	8217322	-0.2341	0.2953	0.43	0.91		95.21
cg14336112	chr15	77645762	-0.1385	0.1747	0.43	0.91		95.57
cg01863808	chr14	24020586	-0.08999	0.1135	0.43	0.91		2.56
cg07401067	chr5	1725411	1.048	1.322	0.43	0.91		47.49
cg07850863	chr19	508078	0.3038	0.3832	0.43	0.91	C19orf20	4.21
cg15648832	chr5	135322425	0.7386	0.9317	0.43	0.91		79.48
cg13177453	chr6	111179373	-0.2095	0.2642	0.43	0.91		93.17
cg23210938	chr4	164395039	-0.1574	0.1985	0.43	0.91	TKTL2	96.99
cg07571046	chr13	38924407	-0.1126	0.142	0.43	0.91	UFM1	4.39
cg03322619	chr2	54014003	-0.04763	0.06008	0.43	0.91	LOC100302652	2
cg13494704	chr6	30658635	0.2419	0.3052	0.43	0.91	NRM	4.07
cg18180230	chr11	94798802	-1.052	1.327	0.43	0.91	SFRS2B	86.86
cg06767389	chr7	157636458	0.3855	0.4862	0.43	0.91	PTPRN2	87.11
cg03719793	chr5	4557632	-0.4769	0.6015	0.43	0.91		83.62
cg09940032	chr8	142215736	0.6151	0.7759	0.43	0.91		5.43
cg25736482	chr19	54677232	-0.6036	0.7613	0.43	0.91	MBOAT7	36.41
cg05127899	chr6	28911474	-0.3196	0.4032	0.43	0.91		6.7
cg18142906	chr3	167293814	-0.2453	0.3095	0.43	0.91	WDR49	92.5
cg21235075	chr6	170500610	-0.7516	0.9481	0.43	0.91		87.76
cg04999309	chr2	237018300	-0.1188	0.1498	0.43	0.91	AGAP1	97.46
cg17416383	chr17	43247150	0.1819	0.2295	0.43	0.91	HEXIM2	94.65
cg22483610	chr1	37920947	-0.3792	0.4783	0.43	0.91		18.46
cg18742855	chr2	26800399	-0.6153	0.7762	0.43	0.91	C2orf70	84.4
cg25905965	chrX	149861779	0.5054	0.6376	0.43	0.91	MTMR1	15.17
cg05846044	chr6	30080189	-0.2427	0.3062	0.43	0.91	TRIM31	92.56
cg24980893	chr7	116164709	-0.04073	0.05138	0.43	0.91	CAV1	1.8
cg13154057	chr6	4894381	0.1813	0.2287	0.43	0.91	CDYL	94.04
cg08478691	chr16	57481067	-0.1094	0.138	0.43	0.91	COQ9	4.15
cg18595324	chr1	31838695	0.3234	0.4079	0.43	0.91	FABP3	86
cg05048680	chr1	1342566	0.1918	0.2419	0.43	0.91	MRPL20	1.49
cg15962547	chr1	204183337	-0.241	0.304	0.43	0.91	GOLT1A	5.7
cg11458217	chrX	134125022	0.3627	0.4575	0.43	0.91	LOC644538	23.95
cg15468521	chr10	102883343	0.0933	0.1177	0.43	0.91	TLX1NB	2.5
cg21217345	chr7	134855774	0.1843	0.2324	0.43	0.91	C7orf49	2.49
cg01079840	chr6	30520405	-0.2056	0.2594	0.43	0.91	GNL1	93.37
cg13050240	chr14	24809068	0.07244	0.09138	0.43	0.91	RIPK3	2.12
cg02781704	chr3	194033517	-0.2276	0.2871	0.43	0.91		4.31
cg07503931	chr1	43123978	0.244	0.3079	0.43	0.91	PPIH	5.88
cg09867208	chr1	3351390	0.3644	0.4596	0.43	0.91	PRDM16	85.51
cg08597735	chr11	74916485	0.847	1.069	0.43	0.91	SLCO2B1	69.53
cg01081634	chr11	65490737	-0.7343	0.9263	0.43	0.91		90.63
cg02735250	chr6	126102230	0.09705	0.1224	0.43	0.91		2.71
cg11166999	chr15	25226929	-0.6799	0.8577	0.43	0.91	PAR-SN	91.97
cg14220081	chr11	105893149	-0.1156	0.1458	0.43	0.91	KIAA1826	3.07
cg06097216	chr3	128901401	0.1244	0.157	0.43	0.91	CNBP	2.69
cg13620490	chr9	100561868	-0.7551	0.9526	0.43	0.91		91.09
cg22695906	chrX	133955535	0.6495	0.8194	0.43	0.91	FAM122C	42.46
cg06070644	chr4	25677759	-0.4044	0.5102	0.43	0.91	SLC34A2	78.83
cg27234490	chr3	58174435	0.2117	0.2671	0.43	0.91		92.97
cg13470069	chr17	40307567	1.03	1.299	0.43	0.91	RAB5C	21.54
cg21501358	chr18	30352980	0.1249	0.1575	0.43	0.91	KLHL14	3.72
cg03533123	chr14	55368924	0.1719	0.2169	0.43	0.91	GCH1	2.6
cg18943957	chr17	53342029	0.2096	0.2645	0.43	0.91	HLF	4.02
cg16770798	chr7	44925112	-0.04709	0.05941	0.43	0.91	PURB	1.47
cg02887697	chr16	798501	-1.767	2.229	0.43	0.91		86.17
cg24063912	chr4	1052138	-0.7766	0.9798	0.43	0.91		72.84
cg07841463	chr5	37370967	-0.05682	0.07169	0.43	0.91	NUP155	2.35
cg03007524	chr22	50620975	-0.2757	0.3479	0.43	0.91		94.17
cg07413957	chr16	69478081	-1.528	1.927	0.43	0.91	CYB5B	79.74
cg23529249	chr15	69867297	-0.3799	0.4793	0.43	0.91		88.77
cg06169627	chr1	2938819	-0.4536	0.5723	0.43	0.91	ACTRT2	81.96
cg00814752	chr18	56941706	-0.358	0.4517	0.43	0.91	RAX	13.15
cg15448571	chr6	103357975	-0.5026	0.6342	0.43	0.91		94.41
cg12330929	chrX	40982897	-0.3425	0.4321	0.43	0.91	USP9X	93.24
cg10756457	chr2	51252301	-0.3173	0.4003	0.43	0.91	NRXN1	92.07
cg17771610	chr13	45011050	0.1521	0.192	0.43	0.91	TSC22D1	3.62
cg18133957	chr19	1450493	0.9818	1.239	0.43	0.91	APC2	58.08
cg19862838	chr3	101396008	-0.07605	0.09595	0.43	0.91	ZBTB11	2.08
cg11593729	chr3	150690251	-0.3744	0.4724	0.43	0.91	CLRN1	92.03
cg17794320	chr15	90190822	-0.7432	0.9377	0.43	0.91	KIF7	77.08
cg05474605	chr5	42812244	0.7419	0.9361	0.43	0.91	SEPP1	18.93
cg07292375	chr7	55083099	-0.7535	0.9507	0.43	0.91		72.81
cg01759256	chr2	1571421	-0.4716	0.5951	0.43	0.91		77.97
cg11650164	chr1	94224274	-0.5747	0.7252	0.43	0.91		86.08
cg19300650	chr1	171189771	0.6182	0.7801	0.43	0.91		83.92
cg02702477	chr5	179499311	-0.1749	0.2207	0.43	0.91	RNF130	3.72
ch.8.975024F	chr8	41396493	-0.2483	0.3133	0.43	0.91	GINS4	18.41
cg23411103	chr3	172169176	-0.8794	1.11	0.43	0.91		38.25
cg17998822	chr17	80014622	0.4069	0.5134	0.43	0.91	GPS1	82.3
cg00078245	chr12	53579063	0.5821	0.7346	0.43	0.91	ZNF740	69.95
cg21919992	chr19	48988943	0.4651	0.5868	0.43	0.91	LMTK3	77.81
cg25277707	chr7	97736046	0.2138	0.2698	0.43	0.91	LMTK2	3.16
cg04064631	chr7	66856380	-0.6546	0.826	0.43	0.91		70.67
cg10938393	chr5	32171158	-0.398	0.5021	0.43	0.91	GOLPH3	93.01
cg05854644	chr17	26699187	0.3063	0.3865	0.43	0.91	SARM1	5.05
cg03302259	chr19	11689855	0.4385	0.5533	0.43	0.91	ACP5	5.71
cg02686769	chr12	106695932	0.09736	0.1228	0.43	0.91	TCP11L2	3.43
cg09055943	chr21	43431271	0.7532	0.9504	0.43	0.91	ZNF295	4.33
cg14414515	chr15	40213339	-0.06759	0.08529	0.43	0.91	GPR176	3.43
cg25084760	chr13	100886412	-1.059	1.337	0.43	0.91	PCCA	48.5
cg17025484	chr7	99102690	0.0602	0.07597	0.43	0.91	ZKSCAN5	2.07
cg00067528	chr2	71191167	-0.3224	0.4068	0.43	0.91	ATP6V1B1	91.54
cg26364766	chr20	48570238	-0.3219	0.4062	0.43	0.91	RNF114	93.57
cg10961240	chr6	64345449	-0.1175	0.1483	0.43	0.91		4.49
cg23337845	chr4	170641374	-0.3571	0.4506	0.43	0.91	CLCN3	91.95
cg06103377	chr15	39771589	-0.6073	0.7664	0.43	0.91		88.09
cg08273995	chr4	7526521	1.196	1.509	0.43	0.91	SORCS2	17.02
cg16132208	chr13	76536939	0.7603	0.9594	0.43	0.91		89.53
cg24722763	chr20	44002522	0.07739	0.09766	0.43	0.91	TP53TG5	2.29
cg11701868	chr19	4912006	0.9037	1.14	0.43	0.91	UHRF1	24.35
cg00680827	chr16	87635210	0.2309	0.2913	0.43	0.91	JPH3	5.89
cg00094303	chr16	65039041	-0.3402	0.4293	0.43	0.91	CDH11	88.53
cg03690080	chr2	39188006	-0.2773	0.3499	0.43	0.91	LOC100271715	91.14
cg20246863	chr2	73402720	0.2401	0.303	0.43	0.91		3.53
cg04879343	chr20	48732979	0.4635	0.5849	0.43	0.91	UBE2V1	69.76
cg21110052	chr7	29234262	-0.3756	0.4739	0.43	0.91	CHN2	12.7
cg04394710	chr3	68039483	0.6574	0.8295	0.43	0.91		69.16
cg18456549	chrX	119393684	-0.7819	0.9867	0.43	0.91	FAM70A	84.18
cg03516705	chr1	179891204	-0.6343	0.8004	0.43	0.91		89.96
cg11609760	chrX	54522363	-0.5631	0.7106	0.43	0.91	FGD1	15.57
cg26934759	chr22	32251952	0.2008	0.2534	0.43	0.91	DEPDC5	93.83
cg14353508	chr20	34207754	-0.4648	0.5866	0.43	0.91	SPAG4	47.77
cg12233334	chr3	49056086	-0.05049	0.06371	0.43	0.91	DALRD3	1.85
cg06569866	chr12	57943724	0.04189	0.05286	0.43	0.91	KIF5A	1.32
cg13880167	chr8	42065645	-0.1811	0.2285	0.43	0.91	PLAT	94.35
cg23326234	chr5	490647	0.3728	0.4705	0.43	0.91	SLC9A3	89.35
cg07263735	chr17	75229837	0.3826	0.4828	0.43	0.91		85.98
cg07569701	chr20	58662943	-1.45	1.829	0.43	0.91		19.93
cg11383544	chr1	114355622	-0.8203	1.035	0.43	0.91	RSBN1	85.8
cg23163471	chr10	30024328	0.3113	0.3928	0.43	0.91	SVIL	10.48
cg02901408	chr1	185014370	0.2601	0.3282	0.43	0.91	RNF2	3.76
cg26632151	chr19	2772244	0.3463	0.437	0.43	0.91	SGTA	87.82
cg16280683	chr5	61708653	0.1598	0.2016	0.43	0.91	IPO11	3.68
cg04641168	chr4	57333196	0.1825	0.2303	0.43	0.91	SRP72	4.71
cg21683593	chr13	21872180	0.08843	0.1116	0.43	0.91		1.99
cg17480145	chr1	11994695	-0.1031	0.1301	0.43	0.91	PLOD1	3.42
cg21451930	chr1	183196726	-0.1723	0.2174	0.43	0.91	LAMC2	94.41
cg07553231	chr11	45706409	-0.8706	1.099	0.43	0.91		39.43
cg06435046	chr6	57037099	-0.04674	0.05899	0.43	0.91	BAG2	1.75
cg21205504	chr8	124286560	0.6137	0.7746	0.43	0.91	ZHX1	6.9
cg12580783	chr12	49362475	-0.3538	0.4465	0.43	0.91	WNT10B	86.72
cg14049461	chr4	93224987	0.08744	0.1104	0.43	0.91	GRID2	2.33
cg06144381	chr19	13262847	0.1635	0.2063	0.43	0.91	IER2	1.67
cg04332747	chr2	218712695	0.3616	0.4563	0.43	0.91	TNS1	87.08
cg06755555	chr17	46704640	0.3928	0.4957	0.43	0.91	HOXB9	90.4
cg17968347	chr7	100777740	-0.577	0.7282	0.43	0.91	SERPINE1	60.47
cg15740352	chr19	34663535	0.06001	0.07574	0.43	0.91	LSM14A	1.85
cg07913137	chr13	60587694	-0.2557	0.3227	0.43	0.91	DIAPH3	93.12
cg04613517	chr15	98418214	-0.7311	0.9227	0.43	0.91	LOC91948	88.76
cg18050520	chr8	22786374	-0.185	0.2334	0.43	0.91	PEBP4	93.59
cg17258816	chr17	73029361	-1.417	1.788	0.43	0.91		36.6
cg23287005	chr8	141588165	-0.04886	0.06166	0.43	0.91	EIF2C2	98.58
cg16222184	chr8	99917927	-0.3343	0.4219	0.43	0.91		92.77
cg00019377	chr19	41035024	0.1958	0.2471	0.43	0.91	SPTBN4	7.85
cg13483241	chr2	203999871	-1.149	1.45	0.43	0.91	NBEAL1	84.43
cg12098183	chr1	22454064	-0.1864	0.2352	0.43	0.91	WNT4	93.24
cg25340361	chr2	62131978	-0.5051	0.6374	0.43	0.91	COMMD1	88.06
cg22880475	chr6	24980543	-0.6536	0.8249	0.43	0.91		90.21
cg07893813	chr15	52861112	0.3223	0.4067	0.43	0.91	ARPP19	1.67
cg11773816	chr4	13549673	0.3014	0.3804	0.43	0.91	LOC285548	3.15
cg23274923	chr6	33372767	-0.2777	0.3505	0.43	0.91	KIFC1	92.89
cg15586193	chr7	100491027	-0.2318	0.2926	0.43	0.91	ACHE	94.27
cg21294945	chr1	151996246	-0.2185	0.2757	0.43	0.91		92.16
cg01060938	chr16	72291167	-0.1628	0.2054	0.43	0.91		95.15
cg01086868	chrX	66764531	-0.3904	0.4928	0.43	0.91	AR	26.48
cg18786873	chr1	110610899	0.2944	0.3716	0.43	0.91	ALX3	1.99
cg14869517	chr15	49449690	-0.7574	0.956	0.43	0.91	GALK2	87.68
cg08436396	chr19	44306947	-2.467	3.114	0.43	0.91	LYPD5	78.02
cg15101980	chr5	149681950	-0.4367	0.5511	0.43	0.91	ARSI	13.69
cg12431300	chr17	35014035	-0.4109	0.5186	0.43	0.91		16.96
cg22052291	chr13	24153096	0.1323	0.167	0.43	0.91	TNFRSF19	2.01
cg01197156	chr7	100198486	0.4049	0.5111	0.43	0.91	PCOLCE	76.31
cg16908589	chr13	113439622	-0.3437	0.4338	0.43	0.91	ATP11A	91.29
cg12977686	chr17	62223379	0.06516	0.08224	0.43	0.91	SNORA76	2.61
cg16578291	chr17	78870409	0.1926	0.2431	0.43	0.91	RPTOR	94.12
cg18177826	chr1	110564105	-0.1882	0.2375	0.43	0.91	AHCYL1	94.67
cg21638108	chr19	19431283	0.3524	0.4449	0.43	0.91	KIAA0892	5.09
cg17478615	chr1	185285364	-0.3652	0.461	0.43	0.91	IVNS1ABP	13.58
cg16551261	chr8	133687929	-0.2384	0.301	0.43	0.91	LRRC6	4.93
cg08785166	chr17	39340694	-0.4976	0.628	0.43	0.91	KRTAP4-1	90.11
cg16523801	chr16	56448618	-0.2975	0.3755	0.43	0.91	AMFR	91.21
cg20774676	chr1	25393754	0.4111	0.5188	0.43	0.91		87.64
cg00200463	chrX	67913573	0.4101	0.5177	0.43	0.91	STARD8	25.63
cg08792185	chr6	31855422	-0.06306	0.07959	0.43	0.91	EHMT2	98.23
cg16994446	chr3	32612377	-0.08204	0.1036	0.43	0.91	DYNC1LI1	2.78
cg23254393	chr4	85423132	-0.3065	0.3869	0.43	0.91		9.11
cg26999154	chr11	43291043	-1.365	1.723	0.43	0.91		33.18
cg09227795	chr1	85935133	-0.7389	0.9327	0.43	0.91	DDAH1	92.71
cg03694738	chr2	234780107	-0.6568	0.8291	0.43	0.91		87.21
cg19963602	chr12	94975601	-0.2597	0.3279	0.43	0.91	TMCC3	93.59
cg09917360	chr16	85711754	0.8758	1.105	0.43	0.91	GINS2	49.89
cg26369180	chr1	1246414	0.4285	0.5408	0.43	0.91	PUSL1	87.41
cg14005531	chr9	139141692	-0.2457	0.3102	0.43	0.91		90.94
cg06106063	chr13	78550939	-0.3741	0.4723	0.43	0.91	EDNRB	88.58
cg15058462	chr19	45666371	0.3273	0.4132	0.43	0.91	TRAPPC6A	90.87
cg03962506	chr16	75467486	0.08567	0.1081	0.43	0.91	CFDP1	1.83
cg14712784	chr11	62553869	0.4934	0.6229	0.43	0.91	TMEM179B	83.69
cg27209993	chr6	42147253	-0.4633	0.5848	0.43	0.91	GUCA1A	86.53
cg24697582	chr15	93966025	0.2885	0.3642	0.43	0.91		87.53
cg01059704	chr5	34914428	0.4472	0.5645	0.43	0.91	RAD1	85.69
cg04383849	chr16	87619803	-0.4784	0.6038	0.43	0.91		67.08
cg21768287	chrX	150068356	-0.82	1.035	0.43	0.91	CD99L2	50.19
cg19453093	chr14	88655985	0.6462	0.8157	0.43	0.91	KCNK10	64.03
cg03084648	chr8	23429119	-0.315	0.3976	0.43	0.91	SLC25A37	90.75
cg09109534	chr4	186067933	-0.2742	0.3462	0.43	0.91	SLC25A4	93.16
cg07471157	chr12	49373263	0.1304	0.1647	0.43	0.91	WNT1	4.39
cg09141075	chr8	884716	-0.2356	0.2974	0.43	0.91		91.61
cg02811712	chr15	52861446	-0.1902	0.2401	0.43	0.91	ARPP19	5.72
cg00974466	chr7	128695161	0.07139	0.09012	0.43	0.91	LOC286016	1.74
cg04160343	chr5	140763700	1.232	1.555	0.43	0.91	PCDHGA4	59.53
cg27608911	chr3	115341429	-0.4611	0.5821	0.43	0.91	GAP43	91.35
cg02885694	chr7	100807168	0.2933	0.3703	0.43	0.91	VGF	2.28
cg07573936	chr15	55805566	0.746	0.9418	0.43	0.91		76.06
cg21820677	chr4	46392528	-0.2794	0.3527	0.43	0.91	GABRA2	8.04
cg26190833	chr2	2875763	0.2237	0.2824	0.43	0.91		92.49
cg14358164	chr7	143771673	0.9145	1.154	0.43	0.91	OR2A25	80.99
cg06826886	chr2	231277436	-0.1681	0.2122	0.43	0.91		94.54
cg02086457	chr16	87702535	0.09365	0.1182	0.43	0.91	JPH3	97.3
cg03128192	chr16	87635657	0.1035	0.1307	0.43	0.91	JPH3	3.38
cg05105845	chr14	55369781	0.699	0.8825	0.43	0.91	GCH1	3.3
cg04421974	chr8	134224814	-0.1966	0.2482	0.43	0.91	WISP1	95.23
cg08513422	chr6	32802192	-0.4421	0.5581	0.43	0.91	TAP2	93.12
cg07072366	chr8	19798005	0.3736	0.4717	0.43	0.91	LPL	10.29
cg02657438	chr14	81864899	-0.2175	0.2746	0.43	0.91	STON2	92.77
cg13564456	chr1	28157761	0.1459	0.1842	0.43	0.91	PPP1R8	6.52
cg04911280	chr6	44281184	-0.1766	0.223	0.43	0.91	AARS2	5.57
cg19310908	chr19	46800064	-0.1293	0.1632	0.43	0.91	HIF3A	5.36
cg15768621	chr9	96793420	0.2885	0.3643	0.43	0.91	PTPDC1	5.17
cg11071070	chr8	27632322	-0.3202	0.4042	0.43	0.91	ESCO2	9.34
cg11669516	chr2	217501092	1.07	1.351	0.43	0.91	IGFBP2	74.98
cg01926813	chr3	138725204	-1.182	1.493	0.43	0.91	PRR23A	65.67
cg04804770	chr2	121708506	-0.3766	0.4755	0.43	0.91	GLI2	90.52
cg03915167	chr11	105947676	-0.2383	0.3009	0.43	0.91	KBTBD3	6.23
cg00512484	chr18	5199989	-1.8	2.272	0.43	0.91		83.62
cg26525342	chr16	3221466	-0.4464	0.5637	0.43	0.91		10.58
cg03263929	chr22	37212906	-0.06212	0.07843	0.43	0.91	PVALB	2.04
cg12806121	chr1	10601389	0.3085	0.3894	0.43	0.91	PEX14	81.47
cg23900759	chr14	71108106	0.3591	0.4533	0.43	0.91	TTC9	8.06
cg17944891	chr17	10560619	0.308	0.3889	0.43	0.91	MYH3	89.83
cg11166312	chr1	206654246	-0.2783	0.3514	0.43	0.91	IKBKE	92.91
cg00407659	chr5	150538414	0.418	0.5278	0.43	0.91	ANXA6	66.13
cg10493739	chr9	108456981	0.169	0.2134	0.43	0.91	TMEM38B	7.1
cg04671145	chr6	157041096	0.8508	1.074	0.43	0.91		8.44
cg14719722	chr7	150148022	-0.05062	0.06392	0.43	0.91	GIMAP8	1.82
cg00996377	chr16	89689757	-0.1159	0.1464	0.43	0.91	DPEP1	96.88
cg07492320	chr19	36545155	0.4722	0.5962	0.43	0.91	WDR62	5.01
cg10053073	chr17	73623182	-0.4978	0.6285	0.43	0.91	RECQL5	58.94
cg25154389	chr6	110933973	-0.3051	0.3852	0.43	0.91	CDK19	91.72
cg08499158	chr17	42289980	-0.2703	0.3413	0.43	0.91	UBTF	93.45
cg06445561	chr8	142205183	0.1235	0.1559	0.43	0.91	DENND3	96.37
cg01191578	chrX	55020455	-0.4995	0.6306	0.43	0.91	PFKFB1	81.21
cg08390877	chr2	119615998	-0.2395	0.3024	0.43	0.91		7.01
cg01735621	chr6	74162051	-0.2582	0.326	0.43	0.91	C6orf150	6.67
cg17355809	chr1	231475345	-0.9147	1.155	0.43	0.91	C1orf124	80.61
cg05441133	chr10	48416891	-0.5241	0.6617	0.43	0.91	GDF2	83.08
cg12204732	chr10	128994605	-0.06417	0.08103	0.43	0.91	DOCK1	1.22
cg26014538	chr3	147126763	-0.4726	0.5967	0.43	0.91	ZIC1	10.83
cg22947007	chr19	12886204	0.06003	0.0758	0.43	0.91	HOOK2	2.13
cg14222607	chr8	21967298	-0.3795	0.4791	0.43	0.91	NUDT18	4.46
cg16534483	chr3	32668281	-0.6251	0.7893	0.43	0.91		87.81
cg22688388	chr2	27274757	-0.0696	0.08788	0.43	0.91	AGBL5	2.16
cg22777724	chr17	46622516	-0.8919	1.126	0.43	0.91	HOXB2	54.34
cg27443416	chr11	6291447	1.131	1.427	0.43	0.91	CCKBR	48.21
cg13509665	chr12	27175357	-0.06964	0.08793	0.43	0.91	MED21	2.83
cg18877294	chr13	43363876	-0.9675	1.222	0.43	0.91	C13orf30	84.76
cg15202770	chr1	145397173	0.07436	0.0939	0.43	0.91		2.95
cg01939444	chr22	39101840	0.104	0.1313	0.43	0.91	GTPBP1	3.56
cg06581201	chr6	168534038	-1.172	1.48	0.43	0.91		31.12
cg18154422	chr10	31609200	0.6689	0.8446	0.43	0.91	ZEB1	8.68
cg01880902	chr5	145826525	-0.2022	0.2554	0.43	0.91	TCERG1	4.81
cg06520088	chr16	683852	-0.3793	0.4789	0.43	0.91	WFIKKN1	94.62
cg15457899	chr11	123525665	-0.2417	0.3052	0.43	0.91	SCN3B	8.11
cg18208185	chr10	45169265	-0.3149	0.3977	0.43	0.91		91.53
cg26524638	chr11	2481449	-0.3339	0.4216	0.43	0.91	KCNQ1	89.64
cg01043710	chr6	169575618	-0.3501	0.442	0.43	0.91		92.85
cg09386139	chr17	7143424	-0.2385	0.3012	0.43	0.91	PHF23	90.09
cg13518625	chr8	29522838	-0.4127	0.5211	0.43	0.91		7.43
cg22869239	chr12	12420086	0.326	0.4116	0.43	0.91	LRP6	4.32
cg08761447	chr12	3982140	0.1183	0.1494	0.43	0.91	PARP11	3.63
cg01330050	chr10	43800478	0.2702	0.3412	0.43	0.91		5.65
cg03434509	chr8	82543424	0.3408	0.4303	0.43	0.91		9.41
cg07862889	chr17	21156915	-0.6721	0.8487	0.43	0.91	C17orf103	22.56
cg12404462	chr2	239490640	-1.189	1.501	0.43	0.91		84.19
cg13889221	chr9	131186701	-0.04503	0.05686	0.43	0.91	CERCAM	98.7
cg07520093	chr10	101605647	0.07939	0.1003	0.43	0.91	ABCC2	2.37
cg03940103	chr19	41698823	-0.2416	0.305	0.43	0.91	CYP2S1	12.58
cg27614178	chr2	204515030	-0.8207	1.036	0.43	0.91		24.36
cg07182669	chr6	2903535	0.219	0.2766	0.43	0.91	SERPINB9	1.95
cg12318400	chr11	10472159	0.05615	0.07091	0.43	0.91	AMPD3	1.33
cg07015368	chr15	100537761	0.4851	0.6126	0.43	0.91	ADAMTS17	76.58
cg17616707	chr12	57039822	0.1306	0.1649	0.43	0.91	ATP5B	4.48
cg08905629	chr1	183188297	0.07686	0.09706	0.43	0.91	LAMC2	2.68
cg13587552	chr1	1216441	-0.4279	0.5404	0.43	0.91	SCNN1D	82.83
cg25356719	chr10	1638893	-0.2683	0.3388	0.43	0.91	ADARB2	94.7
cg10129025	chr9	139880518	-0.3983	0.503	0.43	0.91		23.97
cg08848140	chr9	124982018	0.412	0.5203	0.43	0.91	LHX6	3.7
cg00610844	chr5	6583797	-0.5689	0.7185	0.43	0.91	LOC255167	26.92
cg22100476	chr1	43638037	-0.201	0.2538	0.43	0.91	WDR65	4.22
cg17127214	chr2	66801879	0.7408	0.9355	0.43	0.91		16.37
cg19328485	chr10	5060318	-0.3145	0.3972	0.43	0.91	AKR1C2	92.74
cg16705827	chr11	1048635	0.5634	0.7115	0.43	0.91		84.09
cg23751536	chr21	43251517	0.6	0.7578	0.43	0.91	PRDM15	87.02
cg05348897	chr19	49302856	0.3977	0.5022	0.43	0.91	BCAT2	88.95
cg18881962	chr6	1604697	-0.05797	0.07321	0.43	0.91		2.48
cg04186169	chr6	139695202	-0.1229	0.1553	0.43	0.91	CITED2	3.61
cg04595200	chr12	34486507	-0.7182	0.9071	0.43	0.91		70.23
cg17136719	chr13	111505528	-0.3074	0.3882	0.43	0.91		93.3
cg23722204	chr1	146976877	-2.07	2.614	0.43	0.91		83.24
cg13948082	chr2	72374258	-0.3	0.3789	0.43	0.91	CYP26B1	7.43
cg17982116	chr5	72747699	-0.391	0.4938	0.43	0.91		39.28
cg02010262	chr3	33840670	0.2629	0.332	0.43	0.91	PDCD6IP	4.08
cg14825384	chr10	115438916	0.06481	0.08185	0.43	0.91	CASP7	2.69
cg18841653	chr10	5046097	-0.6328	0.7992	0.43	0.91	AKR1C2	54.15
cg10045955	chr8	6566657	0.1287	0.1626	0.43	0.91	AGPAT5	2.99
cg06875836	chr5	7888576	-0.2963	0.3742	0.43	0.91	MTRR	92.42
cg23673397	chr1	180166190	-0.3613	0.4564	0.43	0.91	FLJ23867	90.17
cg03915846	chr12	112451028	-0.0548	0.06921	0.43	0.91	ERP29	2.07
cg23036449	chr4	2561631	-0.08801	0.1112	0.43	0.91		97.51
cg11472951	chr8	112347457	-0.3626	0.4579	0.43	0.91		91.1
cg00952789	chr21	28215206	-0.5308	0.6704	0.43	0.91	ADAMTS1	87.25
cg21399778	chr2	242087883	-0.6983	0.882	0.43	0.91	PASK	80.54
cg05541747	chr18	32617356	-0.2524	0.3188	0.43	0.91	MAPRE2	92.28
cg01639635	chr14	57859336	-0.9616	1.215	0.43	0.91	NAA30	49.12
cg17838420	chr5	1877906	-0.5081	0.6418	0.43	0.91	IRX4	20.79
cg16357381	chr3	48632892	-0.2304	0.291	0.43	0.91	COL7A1	4.97
cg13784474	chr4	3251105	-0.5147	0.65	0.43	0.91	C4orf44	88.67
cg27451610	chr12	132657410	0.9405	1.188	0.43	0.91		26.98
cg10397930	chr11	109959298	-0.5132	0.6482	0.43	0.91		89.32
cg05170863	chr8	109261119	-0.09597	0.1212	0.43	0.91	EIF3E	3.4
cg12363682	chr5	178420690	-0.7387	0.9331	0.43	0.91	GRM6	18.87
cg13355574	chr10	134729942	0.0847	0.107	0.43	0.91		97.23
cg14466709	chr9	95087590	0.3506	0.4429	0.43	0.91	NOL8	12.81
cg23632804	chr11	10823130	-0.8804	1.112	0.43	0.91	SNORD97	66.67
cg06595670	chr19	372978	0.5301	0.6696	0.43	0.91	THEG	66
cg13449463	chr2	7560825	-1.019	1.288	0.43	0.91		64.49
cg20605061	chr2	176973835	0.25	0.3158	0.43	0.91	HOXD11	7.51
cg23453534	chr2	168463973	-0.7601	0.9601	0.43	0.91		89.86
cg03508212	chr2	3623692	-0.1647	0.208	0.43	0.91	RPS7	5.43
cg10512951	chr6	70500634	-0.7223	0.9124	0.43	0.91	LMBRD1	86.67
cg14270789	chr13	25620954	-0.05265	0.0665	0.43	0.91		2.25
cg20691283	chr2	66661461	0.7488	0.9459	0.43	0.91	MEIS1	5.62
cg23577562	chr4	3324940	0.07128	0.09004	0.43	0.91	RGS12	97.41
cg03589207	chr8	30515826	0.4322	0.5459	0.43	0.91	GTF2E2	2.89
cg10888111	chr2	1637068	0.1553	0.1962	0.43	0.91	PXDN	96.13
cg13179469	chr13	107185675	-0.1579	0.1995	0.43	0.91	EFNB2	5.78
cg00162643	chr9	32526492	0.06156	0.07776	0.43	0.91	DDX58	2.28
cg07517216	chr19	10541207	-0.6487	0.8194	0.43	0.91	PDE4A	21.32
cg16241204	chr10	112071452	-0.5581	0.705	0.43	0.91		22.39
cg00373397	chr22	49146166	-0.3678	0.4647	0.43	0.91	FAM19A5	90.72
cg21184518	chr9	124777955	0.2141	0.2704	0.43	0.91	TTLL11	92.76
cg10372047	chr5	63461930	-0.3714	0.4691	0.43	0.91	RNF180	7.17
cg14210872	chr1	155294935	-0.6138	0.7753	0.43	0.91	RUSC1	3.3
cg08958945	chr3	133591690	0.2184	0.2759	0.43	0.91	RAB6B	91.86
cg14785381	chr15	22969267	-0.1315	0.1661	0.43	0.91	CYFIP1	97.22
cg07380814	chr15	59982854	-0.7145	0.9026	0.43	0.91	BNIP2	88.22
cg11888757	chr16	87799687	0.04665	0.05893	0.43	0.91	KLHDC4	1.37
cg26785617	chr17	26219967	-0.08778	0.1109	0.43	0.91	C17orf108	2.34
cg15290957	chr2	23918891	-0.3265	0.4125	0.43	0.91	KLHL29	90.38
cg01735318	chr2	24307664	-0.273	0.3448	0.43	0.91	TP53I3	11.87
cg07279557	chr21	46875417	-0.876	1.107	0.43	0.91	COL18A1	38.78
cg05815419	chr10	100154826	0.3856	0.4871	0.43	0.91	PYROXD2	81
cg25864757	chr3	47206301	-0.04962	0.06269	0.43	0.91	SETD2	2.07
cg03806812	chr2	86180836	-0.4244	0.5362	0.43	0.91		77.15
cg03197500	chr7	64255045	0.0508	0.06417	0.43	0.91	ZNF138	1.76
cg05633152	chr14	70263811	-0.3004	0.3795	0.43	0.91	SLC10A1	91.48
cg24037166	chr10	75255724	-0.1584	0.2001	0.43	0.91	PPP3CB	3.77
cg04656769	chr7	38948777	0.1093	0.1381	0.43	0.91	VPS41	3.84
cg14524403	chr9	136325208	0.09495	0.1199	0.43	0.91	C9orf7	2.91
cg20194050	chr6	31939280	0.8428	1.065	0.43	0.91	STK19	69.01
cg03050183	chr11	65547778	0.5649	0.7137	0.43	0.91	DKFZp761E198	11.59
cg21191822	chr6	33423774	0.3506	0.4429	0.43	0.91	ZBTB9	85.37
cg25404650	chr7	155616381	-0.1983	0.2505	0.43	0.91		93.35
cg01915994	chr3	134514472	0.6535	0.8256	0.43	0.91	EPHB1	6.54
cg02507175	chr21	44394436	0.4664	0.5893	0.43	0.91	PKNOX1	6.52
cg07706352	chr19	10077245	0.2742	0.3465	0.43	0.91	COL5A3	10.26
cg00971228	chr1	108739275	-0.1966	0.2484	0.43	0.91	SLC25A24	93.87
cg03903991	chr4	107955541	-0.08162	0.1031	0.43	0.91	DKK2	2.73
cg15609273	chr13	50159867	0.2579	0.3258	0.43	0.91	RCBTB1	3.72
cg26213155	chr11	20621701	0.8117	1.025	0.43	0.91	SLC6A5	49.92
cg03167413	chr7	113723093	0.1794	0.2267	0.43	0.91		2.54
cg10857427	chr12	15091492	0.3814	0.4818	0.43	0.91	ERP27	76.65
cg03525424	chr17	48238931	-0.0667	0.08427	0.43	0.91		2.23
cg11585022	chr5	110427346	-4.84	6.114	0.43	0.91	WDR36	51.86
cg00291054	chr16	81073839	-0.1725	0.2179	0.43	0.91	ATMIN	94.49
cg23576258	chr2	39999331	-0.2951	0.3728	0.43	0.91	THUMPD2	93.13
cg04270358	chr5	87969886	-0.6508	0.8221	0.43	0.91	LOC645323	16.26
cg25478527	chr11	95522999	-0.04852	0.0613	0.43	0.91	CEP57	1.8
cg13174197	chr3	52720522	0.3424	0.4326	0.43	0.91	GNL3	6.86
cg26905281	chr8	145912277	-1.795	2.268	0.43	0.91		41.54
cg14950169	chr12	54145841	-0.06414	0.08104	0.43	0.91		2.2
cg26364809	chr7	27145159	-0.2328	0.2942	0.43	0.91		94.48
cg20335590	chr8	39696018	1.581	1.998	0.431	0.91	ADAM2	77.88
cg23290313	chr1	44287964	-0.3567	0.4506	0.431	0.91	ST3GAL3	91.23
cg19934382	chr11	94145963	-0.3855	0.4871	0.431	0.91		94.61
cg05180121	chr13	108867893	-0.06271	0.07923	0.431	0.91	LIG4	1.78
cg24656976	chr4	74279138	-0.792	1.001	0.431	0.91	ALB	86.71
cg07731639	chr11	31437871	-0.6088	0.7692	0.431	0.91	DNAJC24	91.14
cg19590652	chr14	52423688	-0.3119	0.3941	0.431	0.91	GNG2	93.87
cg06070421	chr8	100026087	0.101	0.1276	0.431	0.91	VPS13B	3.09
cg02537587	chr12	3982809	0.1146	0.1448	0.431	0.91	PARP11	4.24
cg09019154	chr8	19616280	3.403	4.3	0.431	0.91		45.65
cg02582183	chr11	695543	0.4616	0.5832	0.431	0.91	TMEM80	2.44
cg20274673	chr1	115979135	-0.2168	0.2739	0.431	0.91		91.94
cg16101118	chr8	142321904	0.2968	0.375	0.431	0.91		90.48
cg10742515	chr3	116571681	0.417	0.5269	0.431	0.91		90.09
cg01587662	chr19	29583604	-0.9634	1.217	0.431	0.91		73.95
cg16358920	chr11	65553119	0.3225	0.4075	0.431	0.91	OVOL1	89.65
cg23616524	chr7	129466143	-0.5475	0.6918	0.431	0.91		39.37
cg16319129	chr6	91791565	-0.5835	0.7372	0.431	0.91		56.56
cg04606669	chr3	52318566	-0.7444	0.9405	0.431	0.91		86.16
cg17792658	chr2	170335747	-0.5917	0.7477	0.431	0.91	BBS5	57.43
cg10948827	chr1	22929080	0.5333	0.6739	0.431	0.91	EPHA8	66.38
cg00436610	chr16	89284637	0.4377	0.5531	0.431	0.91	ZNF778	6.71
cg09811080	chr4	141071817	0.1907	0.241	0.431	0.91	MAML3	4.89
cg25499012	chr5	93076981	0.05635	0.07121	0.431	0.91	FAM172A	98.31
cg21241823	chr21	43300024	-0.424	0.5358	0.431	0.91	PRDM15	12.15
cg23869743	chr10	99611477	0.5823	0.7358	0.431	0.91	GOLGA7B	24.18
cg07685390	chr12	4353225	-0.9981	1.261	0.431	0.91		82.95
cg19192146	chr17	4740214	0.3619	0.4573	0.431	0.91	MINK1	89.49
cg26120636	chr2	174512647	-0.1916	0.2421	0.431	0.91		93.22
cg13707777	chr5	308627	0.8003	1.011	0.431	0.91	AHRR	85.73
cg10591943	chr17	28447544	-0.6598	0.8337	0.431	0.91	CCDC55	90.93
cg14176638	chr9	99061672	-0.2496	0.3153	0.431	0.91	HSD17B3	91.46
ch.6.57755616R	chr6	57647657	-0.07863	0.09936	0.431	0.91		2.62
cg00306299	chr15	59179239	-0.5095	0.6437	0.431	0.91	SLTM	92.83
cg25111781	chr10	75012591	0.07888	0.09967	0.431	0.91	MRPS16	2.67
cg16006969	chr11	47586994	0.1446	0.1827	0.431	0.91	PTPMT1	3.98
cg01777187	chr21	40721343	0.06787	0.08577	0.431	0.91	HMGN1	2.09
cg04657517	chr5	176919582	-0.2733	0.3453	0.431	0.91	PDLIM7	93.81
cg07134666	chr6	29648400	3.918	4.95	0.431	0.91		75.08
cg10155572	chr11	64081874	0.33	0.417	0.431	0.91	ESRRA	85.79
cg03016936	chr10	102672937	0.1486	0.1878	0.431	0.91	FAM178A	3.89
cg11075807	chr1	212457968	0.0991	0.1252	0.431	0.91	PPP2R5A	2.58
cg15061159	chr1	22871587	0.2443	0.3087	0.431	0.91		92.02
cg12428738	chr6	33267392	-0.2377	0.3003	0.431	0.91	RGL2	6.11
cg14215310	chr8	1414188	-0.1534	0.1939	0.431	0.91		95.93
cg00391479	chr19	1313527	-0.5654	0.7144	0.431	0.91		70.88
cg05513274	chr12	114212759	-0.292	0.369	0.431	0.91		91.66
cg16672925	chr10	90967113	-0.0953	0.1204	0.431	0.91	CH25H	2.69
cg17228833	chr16	18812558	0.1503	0.1899	0.431	0.91	ARL6IP1	3.8
cg18977727	chr22	37952950	-0.1968	0.2486	0.431	0.91		7.47
cg01187464	chr16	50351302	-0.2972	0.3756	0.431	0.91	ADCY7	92.56
cg13107839	chr1	14847711	-0.3483	0.4401	0.431	0.91		87.73
cg01566127	chr11	63828762	0.05268	0.06657	0.431	0.91	MACROD1	1.61
cg08618413	chr12	6125828	0.1803	0.2279	0.431	0.91	VWF	92.69
cg06456512	chr15	69113056	0.4374	0.5527	0.431	0.91	ANP32A	8.57
cg03169059	chr2	240145022	-0.7235	0.9143	0.431	0.91	HDAC4	38.87
cg12632264	chr10	97889379	0.3671	0.4639	0.431	0.91	ZNF518A	83.85
cg26534614	chr2	232826398	-0.04092	0.05172	0.431	0.91	DIS3L2	1.67
cg26835568	chr6	163613701	0.152	0.1921	0.431	0.91	PACRG	94.75
cg26118221	chr4	8262589	1.078	1.363	0.431	0.91		23.97
cg00067141	chr15	30930499	2.478	3.132	0.431	0.91	ARHGAP11B	27.97
cg21491340	chr19	18092572	-0.253	0.3197	0.431	0.91	KCNN1	97.97
cg24183678	chr4	16919935	-0.7019	0.887	0.431	0.91		86.76
cg23526586	chr12	105917092	-0.9591	1.212	0.431	0.91		65.24
cg15834592	chr12	31145469	0.4856	0.6136	0.431	0.91	TSPAN11	82.33
cg00290303	chr7	105946464	0.3342	0.4224	0.431	0.91		87.62
cg10152684	chr7	2423467	0.1168	0.1477	0.431	0.91		96.96
cg00183957	chr10	102747175	0.1821	0.2302	0.431	0.91	MRPL43	2.5
cg23286609	chr18	32289474	-0.209	0.2642	0.431	0.91	DTNA	94.05
cg04248446	chr3	75955844	-0.04779	0.0604	0.431	0.91		1.81
cg27051231	chr2	232213012	0.7646	0.9664	0.431	0.91		46.76
cg10166044	chr17	62341026	1.208	1.527	0.431	0.91	TEX2	21.43
cg02004723	chr20	42574341	-0.5062	0.6398	0.431	0.91	TOX2	83.43
cg24113637	chr17	42273343	0.998	1.261	0.431	0.91	ATXN7L3	91.77
cg23292266	chr19	11285128	0.448	0.5662	0.431	0.91	KANK2	80.67
cg01816411	chr11	57099303	-0.0724	0.0915	0.431	0.91	SSRP1	97.66
cg14531834	chr9	87655988	-0.3603	0.4553	0.431	0.91		8.18
cg22910549	chr22	50985117	-0.939	1.187	0.431	0.91	KLHDC7B	75.97
cg13375984	chr4	89445274	0.4506	0.5695	0.431	0.91	PIGY	15.61
cg18391099	chr7	139657568	-0.2127	0.2688	0.431	0.91	TBXAS1	94.14
cg15735954	chr19	54972723	0.07213	0.09116	0.431	0.91	LENG8	97.64
cg14953197	chr19	52005651	0.3921	0.4956	0.431	0.91	SIGLEC12	83.62
cg22428858	chr1	215044060	-0.2673	0.3379	0.431	0.91		92.88
cg17220237	chr7	34911385	-3.795	4.796	0.431	0.91	NPSR1	63.38
cg00722350	chr20	52277572	0.3852	0.4868	0.431	0.91		82.36
cg04254690	chr4	25031951	0.2038	0.2576	0.431	0.91	LGI2	8.35
cg18159463	chr10	104210483	-0.1142	0.1443	0.431	0.91	C10orf95	1.32
cg05832051	chr19	54369469	-0.5778	0.7302	0.431	0.91	MYADM	13.54
cg19591623	chr19	311981	0.07506	0.09487	0.431	0.91	MIER2	97.48
cg11529109	chr8	145050650	-0.04653	0.0588	0.431	0.91	PLEC1	1.79
cg04812789	chr15	90816762	-0.275	0.3475	0.431	0.91		93.89
cg03306024	chr9	126784855	0.1271	0.1607	0.431	0.91	LHX2	3.87
cg02030913	chr6	31515391	0.3747	0.4736	0.431	0.91	NFKBIL1	9.76
cg11574620	chr4	80246899	0.3612	0.4565	0.431	0.91	NAA11	83.48
cg00793562	chr16	89114089	-0.5498	0.6949	0.431	0.91		67.98
cg06312651	chr6	31747232	0.3408	0.4308	0.431	0.91	VARS	91.72
cg09141303	chr4	103998291	-1.062	1.343	0.431	0.91	NHEDC2	77.87
cg05504025	chr11	66799218	-0.5671	0.7168	0.431	0.91	SYT12	78.49
cg04137564	chr7	66022277	1.67	2.111	0.431	0.91	LOC493754	85.82
cg01914991	chr3	132136325	0.1302	0.1645	0.431	0.91	DNAJC13	3.12
cg00598021	chr4	10113794	-0.6032	0.7624	0.431	0.91	WDR1	92.42
cg07730364	chr1	180881646	0.2694	0.3405	0.431	0.91	KIAA1614	3.31
cg18042229	chr2	219922729	0.314	0.3969	0.431	0.91	IHH	7.45
cg12332097	chr6	33360064	0.06535	0.0826	0.431	0.91	KIFC1	2.28
cg11723772	chr1	44979652	-1.052	1.33	0.431	0.91	RNF220	90.68
cg20559561	chr12	120972173	0.2773	0.3505	0.431	0.91	RNF10	3.35
cg02113067	chr11	63977233	-0.4385	0.5543	0.431	0.91	FERMT3	81.96
cg07300466	chr7	129074091	0.2717	0.3434	0.431	0.91	FAM40B	5.05
cg27388983	chr19	58459248	-0.04232	0.05349	0.431	0.91	ZNF256	1.68
cg11789371	chr14	102551385	0.2476	0.313	0.431	0.91	HSP90AA1	91.36
cg25936358	chr13	114301996	1.112	1.406	0.431	0.91		92.32
cg07421245	chr4	89209240	-0.3173	0.4011	0.431	0.91		93.91
cg09731029	chrX	18238652	-0.08351	0.1056	0.431	0.91	BEND2	97.65
cg17618092	chr11	66384405	0.4559	0.5763	0.431	0.91	RBM14	6.81
cg04814990	chr13	111957387	-0.06984	0.08828	0.431	0.91	ARHGEF7	98.32
cg15450445	chr3	14365151	-0.3709	0.4689	0.431	0.91		82.42
cg18037190	chr17	39023524	-0.211	0.2667	0.431	0.91	KRT12	93.55
cg24932289	chrX	40036253	-0.2742	0.3466	0.431	0.91	BCOR	5.81
cg10319904	chr7	44530440	0.08328	0.1053	0.431	0.91	NUDCD3	3.35
cg25501666	chr2	127640322	1.737	2.195	0.431	0.91		72.19
cg22942384	chr21	46424715	-0.6044	0.764	0.431	0.91	NCRNA00162	69.85
cg10364087	chr4	159164697	0.4551	0.5753	0.431	0.91	TMEM144	88.86
cg23717186	chr1	226924311	0.6985	0.8829	0.431	0.91	ITPKB	71.43
cg17811919	chr13	113303519	0.08619	0.109	0.431	0.91	C13orf35	96.97
cg22309568	chr19	30155122	0.2871	0.3629	0.431	0.91	PLEKHF1	92.47
cg12521055	chr16	4401564	-0.2486	0.3142	0.431	0.91	Magmas	6.25
cg27230900	chr17	65886712	-0.437	0.5523	0.431	0.91	BPTF	93.83
cg10812016	chr7	155385272	0.2663	0.3366	0.431	0.91		96.4
cg24978470	chr12	124249606	-0.2962	0.3745	0.431	0.91	DNAH10	91.05
cg01198024	chr21	33672713	-0.4161	0.526	0.431	0.91	MRAP	59.03
cg10609043	chr5	79408024	0.8498	1.074	0.431	0.91	SERINC5	84.79
cg16793199	chr2	3453196	-0.2314	0.2925	0.431	0.91	TTC15	92.72
cg06717905	chr11	115529573	-0.5438	0.6874	0.431	0.91		71.44
cg05970307	chr5	175789566	-0.5456	0.6897	0.431	0.91	KIAA1191	72.47
cg23702657	chr12	49525491	-0.06432	0.08131	0.431	0.91	TUBA1B	2.55
cg26055840	chr14	100118833	0.4373	0.5528	0.431	0.91	HHIPL1	82.24
cg05106699	chr16	90128833	-0.2795	0.3533	0.431	0.91	PRDM7	92.95
cg17820229	chr3	45220102	-0.3724	0.4707	0.431	0.91		89.59
cg06667063	chr3	158519627	0.04782	0.06045	0.431	0.91	MFSD1	1.62
cg13620615	chr21	40555724	0.2241	0.2833	0.431	0.91	PSMG1	4.29
cg16732643	chr8	37619930	0.3802	0.4807	0.431	0.91	PROSC	8
cg17209769	chr4	189359992	-2.308	2.918	0.431	0.91		80.47
cg05675373	chr1	110754257	-0.3798	0.4802	0.431	0.91	KCNC4	6.85
cg09427998	chr4	13530470	0.1203	0.1521	0.431	0.91		4.05
cg26909954	chr8	127570872	0.1316	0.1664	0.431	0.91	FAM84B	2.93
cg18714469	chr15	80146065	0.4029	0.5094	0.431	0.91	MTHFS	10.21
cg11906176	chr10	76970489	0.1085	0.1371	0.431	0.91	VDAC2	2.08
cg01924715	chr7	66020969	-0.6464	0.8171	0.431	0.91	LOC493754	88.98
cg07680649	chr8	81782647	0.3108	0.393	0.431	0.91	ZNF704	85.29
cg15521003	chr7	148761051	-1.249	1.579	0.431	0.91		86.9
cg19031429	chr7	2519831	-0.4615	0.5834	0.431	0.91		79.14
cg12111697	chr19	2841391	0.2785	0.3522	0.431	0.91	ZNF555	4.66
cg06316502	chr10	348989	-0.3639	0.4601	0.431	0.91	DIP2C	89.6
cg03617487	chr15	43803877	-0.1792	0.2265	0.431	0.91	TP53BP1	5.57
cg19484305	chr11	123940566	-0.8783	1.11	0.431	0.91		64.16
cg11354629	chr13	28366598	0.2727	0.3448	0.431	0.91	GSX1	2.6
cg13749815	chr15	76632420	0.3761	0.4754	0.431	0.91	ISL2	5.81
cg02474799	chr19	19072780	-0.06832	0.08638	0.431	0.91		2.85
cg20961037	chr17	43096356	0.454	0.574	0.431	0.91		10.57
cg06870284	chr2	69240197	0.05517	0.06975	0.431	0.91	ANTXR1	2.07
cg03125427	chr16	88717482	-0.1143	0.1445	0.431	0.91	CYBA	3.91
cg02342693	chr3	52029990	0.3036	0.3838	0.431	0.91	RPL29	2.37
cg02300114	chr12	130604047	-0.5043	0.6376	0.431	0.91		75.44
cg14590681	chrX	110925197	-0.7	0.885	0.431	0.91	ALG13	19.47
cg17124581	chr6	351402	0.5107	0.6457	0.431	0.91		85.95
cg03922479	chr16	90002467	-0.5692	0.7197	0.431	0.91	TUBB3	72.94
cg00982958	chr16	31230742	-0.06288	0.07949	0.431	0.91	TRIM72	97.59
cg11824101	chrX	114794648	0.5704	0.7211	0.431	0.91	PLS3	85.15
cg25968149	chr3	174255312	-0.3771	0.4767	0.431	0.91		93.37
cg23497501	chr2	96012595	-0.07336	0.09274	0.431	0.91	KCNIP3	2.95
cg14102055	chr9	133715238	-0.2916	0.3687	0.431	0.91	ABL1	93.31
cg06108383	chr6	32120899	-0.8901	1.125	0.431	0.91	PPT2	71.57
cg06304587	chr3	69735547	-0.2339	0.2957	0.431	0.91		92.85
cg18455364	chr14	100749461	0.2299	0.2907	0.431	0.91		91.02
cg13725913	chr9	140675929	0.194	0.2452	0.431	0.91	EHMT1	95.75
cg15052217	chr5	864385	-0.3375	0.4267	0.431	0.91	BRD9	90.1
cg25032321	chr13	99227533	0.9235	1.168	0.431	0.91	STK24	77.81
cg11367136	chr19	12834660	0.09918	0.1254	0.431	0.91	TNPO2	2.49
cg08105174	chr11	100502854	-0.6221	0.7865	0.431	0.91		89.12
cg16570335	chr12	94942066	0.4583	0.5795	0.431	0.91		86.36
cg12848467	chr8	9911765	0.0957	0.121	0.431	0.91	MSRA	2.06
cg22512256	chr4	8221132	-0.1502	0.1899	0.431	0.91	SH3TC1	97.38
cg04988206	chr15	71407798	-0.1713	0.2166	0.431	0.91	CT62	4.17
cg19221489	chr20	48530654	-0.4614	0.5833	0.431	0.91	SPATA2	76.78
cg08939373	chr11	33563246	1.014	1.283	0.431	0.91	C11orf41	64.09
cg06038201	chr11	65487505	0.1347	0.1703	0.431	0.91	RNASEH2C	3.8
cg11851772	chr17	40834459	0.3928	0.4966	0.431	0.91	CNTNAP1	10.56
cg11151820	chr5	10250162	0.3464	0.438	0.431	0.91	CCT5	2.72
cg10331119	chr1	7209666	-0.6804	0.8602	0.431	0.91	CAMTA1	81.81
cg12138483	chr19	6360684	-0.3233	0.4087	0.431	0.91	CLPP	88.4
cg04880138	chr11	1007119	0.4197	0.5307	0.431	0.91	AP2A2	91.13
cg24810933	chr5	177949147	-0.8336	1.054	0.431	0.91	COL23A1	81.73
cg11533159	chr19	4472096	0.1828	0.2311	0.431	0.91	HDGF2	4.65
cg00263326	chr7	35838357	-0.8023	1.014	0.431	0.91		88.74
cg22310770	chr19	15590368	-0.3378	0.4271	0.431	0.91	PGLYRP2	89
cg21452808	chr1	25900135	-0.4552	0.5755	0.431	0.91		83.19
cg20922701	chr18	11978319	-0.9412	1.19	0.431	0.91		62.02
cg21467197	chr7	100414862	0.294	0.3717	0.431	0.91	EPHB4	87.08
cg27107893	chr5	142776274	-1.233	1.559	0.431	0.91	NR3C1	87.12
cg19374305	chr2	196933852	1.51	1.91	0.431	0.91	DNAH7	70.96
cg12721881	chr1	232711080	0.2458	0.3108	0.431	0.91		93.24
cg14283099	chr1	203830556	0.7214	0.9121	0.431	0.91	SNRPE	3.23
cg07530681	chr19	40971904	0.06358	0.08039	0.431	0.91	SPTBN4	2.33
cg08868202	chr1	33745794	0.1139	0.144	0.431	0.91	ZNF362	96.44
cg19487945	chr19	7267574	0.256	0.3237	0.431	0.91	INSR	89.16
cg13271783	chr10	134563150	-0.7865	0.9945	0.431	0.91	INPP5A	90.55
cg06372175	chr14	100842349	0.1247	0.1577	0.431	0.91	WDR25	2.6
cg11789530	chr4	8429930	-0.1286	0.1625	0.431	0.91	ACOX3	3.56
cg02470287	chr8	10823068	-0.5554	0.7023	0.431	0.91	XKR6	68.87
cg15892676	chrX	63444159	-0.4282	0.5415	0.431	0.91	ASB12	83.16
cg00442814	chr8	81785326	0.1624	0.2054	0.431	0.91	ZNF704	5.21
cg08787769	chr16	2869479	-0.3249	0.4108	0.431	0.91	PRSS21	90.28
cg11170552	chr11	69307431	0.2614	0.3306	0.431	0.91		95.37
cg04788743	chr1	2305060	-0.3934	0.4975	0.431	0.91	MORN1	83.79
cg19888654	chr8	28929168	0.1014	0.1282	0.431	0.91	KIF13B	97.48
cg17189494	chr1	11740665	-0.4883	0.6174	0.431	0.91	MAD2L2	36.42
cg26445292	chr2	152955650	0.04681	0.05919	0.431	0.91	CACNB4	1.4
cg23181482	chr10	21791490	-0.2072	0.262	0.431	0.91		93.81
cg06219726	chr5	662284	0.3572	0.4516	0.431	0.91	TPPP	90.5
ch.1.173210533F	chr1	174943910	-0.07071	0.08941	0.431	0.91		2.22
cg15310162	chr21	37852822	-0.2539	0.321	0.431	0.91	CLDN14	93.42
cg21784052	chr20	47835958	-0.0545	0.06891	0.431	0.91	DDX27	1.89
cg12096988	chr19	57702809	-0.1562	0.1975	0.431	0.91	ZNF264	4.14
cg04931808	chr14	49274525	-0.7214	0.9122	0.431	0.91		77.52
cg27597956	chr11	31839463	0.351	0.4439	0.431	0.91	PAX6	6.51
cg20371266	chr2	233390781	-1.13	1.429	0.431	0.91	CHRND	16.41
cg27562259	chr6	28842682	0.3723	0.4708	0.431	0.91		80.74
cg02087079	chr5	177811349	-1.136	1.437	0.431	0.91	COL23A1	54.85
cg10832186	chr1	150983722	-0.5673	0.7175	0.431	0.91	PRUNE	86.71
cg07687814	chr7	112580077	-0.085	0.1075	0.431	0.91	C7orf60	2.81
cg06276860	chr16	34741304	-0.8184	1.035	0.431	0.91		85.4
cg13773209	chr22	38669209	0.1509	0.1908	0.431	0.91	TMEM184B	2.23
cg15470102	chr11	1507119	0.1891	0.2391	0.431	0.91	HCCA2	93.65
cg18475039	chr19	6590106	-0.2622	0.3316	0.431	0.91	CD70	7.64
cg03358769	chr3	157261021	-0.1092	0.1381	0.431	0.91	C3orf55	3.28
cg04117590	chr3	139346788	-0.7767	0.9823	0.431	0.91	NMNAT3	94.1
cg10716524	chr11	474509	-0.3399	0.4299	0.431	0.91	PTDSS2	89.95
cg21246991	chr9	96573503	0.1917	0.2424	0.431	0.91		94.06
cg00001930	chr18	60055084	-0.2538	0.321	0.431	0.91		92.51
cg05976228	chr2	74329082	0.2163	0.2735	0.431	0.91	TET3	95.66
cg08906030	chr16	88625292	0.6841	0.8651	0.431	0.91		75.03
cg25137687	chr4	74904521	-0.1064	0.1346	0.431	0.91	CXCL3	3.48
ch.7.114512964F	chr7	114725728	-0.08402	0.1063	0.431	0.91		2.94
cg17807889	chr2	98321368	0.7052	0.8918	0.431	0.91		71.34
cg07526021	chr5	79950611	0.5963	0.7542	0.431	0.91	MSH3	4.09
cg02736928	chr8	99055967	-0.7572	0.9576	0.431	0.91	RPL30	88.53
cg03663024	chrX	101858961	-0.8359	1.057	0.431	0.91	ARMCX5	78.09
cg07163389	chr14	104837363	-0.07834	0.09908	0.431	0.91		97.6
cg03327000	chrX	102884633	-0.7276	0.9201	0.431	0.91	TCEAL1	14.25
ch.6.1385876F	chr6	64290253	0.3083	0.3899	0.431	0.91	PTP4A1	4.8
cg24705010	chr6	42229503	-0.3335	0.4218	0.431	0.91	TRERF1	88.24
cg22708248	chr2	232792015	0.2019	0.2554	0.431	0.91	NPPC	3.57
cg08899442	chr5	157398818	-0.6529	0.8258	0.431	0.91		46.99
cg06634903	chr5	170884347	0.1994	0.2521	0.431	0.91		96
cg08373323	chr11	100624415	-0.3519	0.4451	0.431	0.91	FLJ32810	90.48
cg12151443	chr5	14461314	0.2261	0.2859	0.431	0.91	TRIO	94.22
cg02328326	chr15	68038930	-1.08	1.365	0.431	0.91	MAP2K5	47.5
cg17702076	chr7	130353493	-0.05589	0.07069	0.431	0.91	TSGA13	2.12
cg00612828	chr4	183815971	-0.2141	0.2708	0.431	0.91	DCTD	94.3
cg11207081	chr8	145000968	-0.1407	0.1779	0.431	0.91	PLEC1	98.16
cg14125292	chr16	34407918	-0.5305	0.671	0.431	0.91		82.92
cg19682395	chr15	40299712	-0.5401	0.6831	0.431	0.91	EIF2AK4	91.84
cg06431514	chr10	11299076	-0.5551	0.702	0.431	0.91	CUGBP2	77.85
cg13670316	chr9	78507533	0.07463	0.09439	0.431	0.91	PCSK5	2.04
cg00241907	chrX	12993156	0.822	1.04	0.431	0.91	TMSB4X	15.14
cg20141751	chr3	52740234	0.2469	0.3123	0.431	0.91	GLT8D1	3.89
cg07058086	chr8	29120186	-0.135	0.1707	0.431	0.91	KIF13B	3.68
cg19519737	chr1	248904369	0.4364	0.5519	0.431	0.91	LOC646627	85.89
cg19543068	chr14	92573078	-0.06179	0.07815	0.431	0.91	ATXN3	2.27
cg07315894	chr8	22089444	0.2858	0.3615	0.431	0.91	PHYHIP	8.68
cg09805943	chr6	69345293	0.4584	0.5798	0.431	0.91	BAI3	8.45
cg11762807	chr2	240070733	0.1461	0.1848	0.431	0.91	HDAC4	94.31
cg06766960	chr11	133703094	2.397	3.032	0.431	0.91		82.86
cg14127398	chr6	91006592	-0.03898	0.0493	0.431	0.91	BACH2	1.61
cg21701774	chr12	7126016	-0.04878	0.0617	0.431	0.91	LPCAT3	2.05
cg00880290	chr19	14550999	0.05636	0.07129	0.431	0.91	PKN1	1.82
cg01351787	chr14	20664021	-0.3119	0.3945	0.431	0.91	OR11G2	93.12
cg21577007	chr18	55315848	-0.2674	0.3382	0.431	0.91	ATP8B1	96.02
cg10205045	chr15	69087809	-0.2206	0.279	0.431	0.91	ANP32A	3.55
cg07934812	chr10	133109013	-0.1164	0.1472	0.431	0.91	TCERG1L	3.79
cg25493658	chr12	51421225	-0.5961	0.754	0.431	0.91	SLC11A2	89.59
cg16716975	chr15	75182886	-0.2171	0.2747	0.431	0.91	MPI	14.01
cg27430444	chr2	194954642	-0.3843	0.4861	0.431	0.91		93.05
cg02960418	chr7	537803	0.4241	0.5364	0.431	0.91	PDGFA	89.29
cg16087940	chr10	129947807	-1.53	1.936	0.431	0.91		75.81
cg11752893	chr6	32800103	-0.414	0.5237	0.431	0.91	TAP2	92.33
cg19189012	chr12	56401370	-0.04146	0.05244	0.431	0.91		1.52
cg13498650	chr3	146129360	0.662	0.8374	0.431	0.91		89.22
cg15573058	chr2	239361436	-0.2791	0.353	0.431	0.91		94.37
cg22706334	chr1	160648819	-0.2673	0.3381	0.431	0.91	CD48	93.13
cg04875128	chr15	31775895	-0.121	0.1531	0.431	0.91	OTUD7A	1.42
cg09150309	chr11	50258273	0.1749	0.2213	0.431	0.91	LOC441601	95.27
cg01871498	chr16	4855523	0.2318	0.2933	0.431	0.91	GLYR1	93.78
cg20902817	chr15	30277796	-0.321	0.4061	0.431	0.91		7.24
cg17185921	chr6	28946749	-0.3783	0.4785	0.431	0.91		91.55
cg07837516	chr22	39190382	0.08927	0.1129	0.431	0.91	DNAL4	2.76
cg21502551	chr13	97153748	-0.2915	0.3688	0.431	0.91	HS6ST3	90.76
cg12604794	chr2	202122753	0.09098	0.1151	0.431	0.91	CASP8	3.07
cg02773436	chr10	50650248	-0.9639	1.219	0.431	0.91		61.73
cg08423879	chr12	103437918	-0.9295	1.176	0.431	0.91		60.79
cg13047869	chr3	10149882	-0.1805	0.2284	0.431	0.91	C3orf24	97.65
cg26298737	chr1	225964937	-1.152	1.457	0.431	0.91	SRP9	60.04
cg01706698	chr16	56995306	-0.1667	0.2109	0.431	0.91	CETP	94.24
cg16299091	chr18	11850139	-0.6918	0.8751	0.431	0.91	CHMP1B	23.77
cg22838882	chr3	138952118	-0.3101	0.3923	0.431	0.91	PISRT1	88.86
cg20921972	chr12	1753440	0.5815	0.7356	0.431	0.91	WNT5B	66.11
cg11085304	chr10	11047586	0.2677	0.3387	0.431	0.91	CUGBP2	90.51
cg23380751	chr14	101592328	-0.2733	0.3457	0.431	0.91		91.41
cg18278486	chr6	26987575	-1.078	1.363	0.431	0.91	LOC100270746	38.69
cg18269801	chr17	35732756	-0.2433	0.3078	0.431	0.91	ACACA	95.53
cg17134700	chr6	29854631	1.749	2.213	0.431	0.91	HLA-H	77.17
cg03005685	chr14	94640029	0.2732	0.3455	0.431	0.91	PPP4R4	5.82
cg17987358	chr18	74206810	-0.09207	0.1165	0.431	0.91		3.68
cg02547269	chr6	1390361	-0.1045	0.1322	0.431	0.91	FOXF2	3.74
cg17142743	chr11	43600177	-0.09391	0.1188	0.431	0.91		4.36
cg22882684	chr3	172233778	-0.536	0.6781	0.431	0.91	TNFSF10	88.34
cg25284397	chr7	92238156	0.7276	0.9205	0.431	0.91	CDK6	85.68
cg20847746	chr1	153600865	-0.3208	0.4058	0.431	0.91	S100A13	88.33
cg23791611	chr2	192015726	-0.08491	0.1074	0.431	0.91	STAT4	3.33
cg24560898	chr10	134515504	-0.1736	0.2196	0.431	0.91	INPP5A	94.42
cg02828306	chr11	44994687	0.5005	0.6332	0.431	0.91	LOC221122	80.95
cg23266943	chr11	64660386	-0.461	0.5832	0.431	0.91	MIR194-2	80.32
cg19573599	chr6	26565969	-0.4355	0.5509	0.431	0.91		92.65
cg09698221	chr16	15188353	-0.1249	0.158	0.431	0.91	RRN3	3.21
cg02183671	chr4	15779999	0.08243	0.1043	0.431	0.91	CD38	2.87
cg14557855	chr9	125588099	-0.7812	0.9883	0.431	0.91	PDCL	87.36
cg05366982	chr22	23486678	-0.4996	0.6321	0.431	0.91	RAB36	92.29
cg07099388	chr11	120207786	-0.144	0.1822	0.431	0.91	ARHGEF12	4.26
cg08336861	chr19	35168397	-0.06102	0.07721	0.431	0.91	ZNF302	2.32
cg11757352	chr13	30728812	-0.2201	0.2785	0.431	0.91		92.97
cg11560312	chr3	184348643	-0.3942	0.4988	0.431	0.91		84.8
cg10087036	chr16	19130461	0.3973	0.5026	0.431	0.91	ITPRIPL2	7.65
cg05170921	chr22	50239796	0.1312	0.166	0.431	0.91		94.95
cg09076334	chr13	24477870	0.08516	0.1077	0.431	0.91		2.68
cg08508763	chr3	42201380	0.9372	1.186	0.431	0.91	TRAK1	40.36
cg13936797	chr13	99180389	-0.3112	0.3938	0.431	0.91	STK24	87.54
cg24841511	chr1	44069648	0.05351	0.0677	0.431	0.91	PTPRF	97.75
cg25194694	chr7	84864250	-0.6452	0.8164	0.431	0.91		89.8
cg11356589	chr2	144995072	-0.7749	0.9804	0.431	0.91	GTDC1	87.9
cg15925325	chr10	5931821	0.1808	0.2288	0.431	0.91	ANKRD16	2.09
cg17498296	chr10	124907540	0.07583	0.09595	0.431	0.91	HMX2	2.14
cg26235990	chr2	222225643	-0.7308	0.9247	0.431	0.91		88.31
cg25823373	chr7	50485923	-0.204	0.2581	0.431	0.91		6.07
cg15113009	chr11	125297719	0.4067	0.5146	0.431	0.91	PKNOX2	83.27
cg18303049	chr12	118407329	0.3041	0.3847	0.431	0.91	KSR2	7.66
cg11990296	chr19	8651775	0.346	0.4378	0.431	0.91	ADAMTS10	83.66
cg08818193	chr8	145734657	-0.06204	0.0785	0.431	0.91	MFSD3	2.26
cg03585013	chr17	80941472	-0.432	0.5466	0.431	0.91	B3GNTL1	87.31
cg08992360	chr8	1440917	-0.1557	0.197	0.431	0.91		96.53
cg23590262	chr4	173470589	-1.024	1.296	0.431	0.91	GALNTL6	86.43
cg05938423	chr1	85085313	-1.184	1.499	0.431	0.91		49.54
cg25035059	chr8	61681147	-0.2844	0.3598	0.431	0.91	CHD7	7.17
cg09036220	chr1	33116718	0.08424	0.1066	0.431	0.91	RBBP4	1.99
cg19769844	chr14	61719720	0.3944	0.499	0.431	0.91		7.01
cg05366983	chr19	2328991	0.2786	0.3525	0.431	0.91	SPPL2B	4.94
cg05173385	chr11	17099044	0.1757	0.2223	0.431	0.91	RPS13	4.24
cg17261234	chr14	101925619	0.4145	0.5245	0.431	0.91		4.9
cg26049744	chr20	1207383	0.1025	0.1297	0.431	0.91	RAD21L1	3.93
cg19818722	chr6	31549262	0.2463	0.3117	0.431	0.91	LTB	4.3
cg09671258	chr1	180202530	-0.04845	0.06131	0.431	0.91	LHX4	2.07
cg12528981	chr5	170919715	-0.1418	0.1794	0.431	0.91		97.66
cg08113895	chr4	148471856	0.7054	0.8925	0.431	0.91		71.03
cg24429836	chr16	75150744	0.783	0.9908	0.431	0.91	LDHD	68.12
cg23214249	chr10	11978707	-0.1812	0.2293	0.431	0.91	UPF2	94.63
cg06942727	chr2	60322100	-0.2342	0.2963	0.431	0.91		92.07
cg16890879	chrX	25029629	-0.5943	0.7521	0.431	0.91	ARX	18.73
cg06204948	chr11	63656090	0.6405	0.8105	0.431	0.91	MARK2	18.58
cg22032900	chr13	113301782	0.3137	0.397	0.431	0.91	C13orf35	89.95
cg22660904	chr8	41181793	0.6578	0.8324	0.431	0.91		57.51
cg00763594	chr1	15256054	-0.3838	0.4857	0.431	0.91	KIAA1026	88.05
cg11397370	chr8	102504479	-0.2796	0.3538	0.431	0.91	GRHL2	9.35
cg06788172	chr15	51915087	-0.1339	0.1694	0.431	0.91	DMXL2	3.78
cg15451248	chr3	155570809	-0.6366	0.8055	0.431	0.91	SLC33A1	79.23
cg18378955	chr1	203840808	-0.2752	0.3483	0.431	0.91		92.86
cg19425554	chr7	129845243	-0.07791	0.09859	0.431	0.91	TMEM209	2.93
cg09257456	chr11	60260937	-0.4874	0.6168	0.431	0.91	MS4A12	92.83
cg16997312	chr1	160314505	-0.3114	0.394	0.431	0.91	NCSTN	94.09
cg03870397	chr21	38362230	0.7049	0.8921	0.431	0.91	HLCS	2.57
cg08765811	chr15	77956125	-0.4544	0.5751	0.431	0.91		81.86
cg26038859	chr12	67662725	-0.0429	0.0543	0.431	0.91	CAND1	1.38
cg10641714	chr5	43193681	0.3958	0.5009	0.431	0.91	MGC42105	9.56
cg19203115	chr18	29263741	-1.101	1.393	0.431	0.91	B4GALT6	37.95
cg20773956	chr1	155582325	0.2148	0.2719	0.431	0.91	MSTO1	93.95
cg02582912	chr20	62421950	-0.3544	0.4485	0.431	0.91	ZBTB46	93.54
cg20697926	chr18	77377589	-1.966	2.488	0.431	0.91		57.73
cg15704055	chr6	57181701	0.1114	0.141	0.431	0.91	PRIM2	3.68
cg04590605	chr7	5519576	0.2888	0.3655	0.431	0.91	FBXL18	91.25
cg04878973	chr3	49057761	0.1016	0.1286	0.431	0.91	NDUFAF3	2.2
cg15746719	chr9	90113813	-0.04004	0.05067	0.431	0.91	DAPK1	1.69
cg26029221	chr1	12653721	0.428	0.5417	0.431	0.91	DHRS3	75.49
cg15329124	chr6	38556300	0.1397	0.1768	0.431	0.91	BTBD9	94.85
cg01032946	chr16	30991033	0.1539	0.1947	0.431	0.91	SETD1A	96.94
cg20894522	chr6	17919097	0.2781	0.3519	0.431	0.91	KIF13A	91.24
cg12271587	chr9	135282793	-0.3637	0.4603	0.431	0.91	TTF1	89.81
cg07925615	chr1	235191213	-0.07757	0.09817	0.431	0.91		97.75
cg26758396	chr20	6104274	-0.9275	1.174	0.431	0.91	FERMT1	54.82
cg20809881	chr1	28286102	0.5226	0.6614	0.431	0.91	XKR8	8
cg07740911	chr16	8768488	0.1314	0.1664	0.431	0.91	ABAT	1.62
cg24227264	chr7	143599177	-0.06204	0.07851	0.431	0.91	FAM115A	2.27
cg15431165	chr19	36490314	0.2385	0.3018	0.431	0.91		93.05
cg07086565	chrX	153236942	0.8862	1.122	0.431	0.91	TMEM187	16.7
cg05357695	chr14	23623480	-0.6225	0.7878	0.431	0.91	SLC7A8	77.17
cg01593552	chr13	22185680	0.3568	0.4515	0.431	0.91		72.88
cg06569176	chr6	143857744	0.5934	0.751	0.431	0.91		5.23
cg03643032	chr16	85954903	0.1973	0.2497	0.431	0.91	IRF8	93.27
cg09607396	chr16	14723484	-0.3367	0.4262	0.431	0.91	PARN	9.68
cg09356442	chr16	20901591	-0.1962	0.2484	0.431	0.91	DCUN1D3	93.49
cg00058009	chr4	122853693	-0.9764	1.236	0.431	0.91	TRPC3	49.05
cg25608061	chr2	177027291	-0.3532	0.447	0.431	0.91		7.33
cg08424876	chr3	196669195	0.4633	0.5864	0.431	0.91	NCBP2	4.41
cg12769519	chr17	76249217	0.4371	0.5533	0.431	0.91		80
cg19442696	chr2	238536066	-0.08271	0.1047	0.431	0.91	LRRFIP1	2.68
cg17522445	chr19	48675153	-0.08839	0.1119	0.431	0.91		98.59
cg07671644	chr2	37545668	-0.8171	1.034	0.431	0.91	PRKD3	30.56
cg06208111	chrX	78624108	-0.387	0.4898	0.431	0.91	ITM2A	92.05
cg07525471	chr7	1332973	-1.086	1.375	0.431	0.91		63.7
cg04856292	chr6	124124620	0.1789	0.2264	0.431	0.91	NKAIN2	7.47
cg25004176	chr17	3512736	-2.34	2.961	0.431	0.91	SHPK	89.78
cg27258399	chr8	38832267	-0.8555	1.083	0.431	0.91	HTRA4	22.88
cg12368541	chr11	67407124	-0.5563	0.7041	0.431	0.91	TBX10	77.49
cg26300597	chr3	128840676	-1.431	1.811	0.431	0.91	RAB43	32.7
cg12712846	chr1	181058068	0.7132	0.9027	0.431	0.91	IER5	6.2
cg01206418	chr12	92698650	-1.218	1.541	0.431	0.91		87.62
cg23413475	chr10	95750037	-0.565	0.7152	0.431	0.91		89.21
cg13443976	chr1	87022201	0.3122	0.3952	0.431	0.91	CLCA4	89.4
cg25278353	chr10	91717815	1.047	1.326	0.431	0.91		48.54
cg03291996	chr3	178524908	-0.7739	0.9796	0.431	0.91	KCNMB2	87.01
cg14870539	chr5	150530752	0.5526	0.6994	0.431	0.91	ANXA6	45.7
cg16010207	chr1	144892566	0.2732	0.3458	0.431	0.91	PDE4DIP	85.98
cg00551647	chr21	27943730	1.078	1.365	0.431	0.91	CYYR1	50.39
cg19894253	chr8	124261709	-0.7634	0.9663	0.431	0.91	ZHX1	89.99
cg12626036	chr5	134662980	-0.562	0.7114	0.431	0.91		87.49
cg04740898	chr17	56402669	-0.6179	0.7822	0.431	0.91	BZRAP1	65.68
cg09579209	chr2	187556710	-0.1607	0.2034	0.431	0.91		94.86
cg07578070	chr6	150326732	-0.04634	0.05866	0.431	0.91	RAET1K	1.94
cg25439973	chr20	1206758	0.06942	0.08787	0.431	0.91	RAD21L1	1.7
cg23905308	chr2	239196947	-0.05002	0.06332	0.431	0.91	PER2	1.67
cg16405211	chr7	146897691	-0.2854	0.3613	0.431	0.91	CNTNAP2	89.26
cg10555853	chr1	33516627	-0.9391	1.189	0.431	0.91		49.1
cg02952913	chr1	247336686	-1.009	1.278	0.431	0.91	ZNF124	35.11
cg24804060	chr17	48425014	-0.3658	0.463	0.431	0.91	XYLT2	86.02
cg15844711	chr11	59435407	0.5558	0.7036	0.431	0.91	PATL1	82.82
cg13776234	chr13	52585753	0.1854	0.2347	0.431	0.91	ALG11	3.44
cg18150383	chr19	49933217	-0.4421	0.5596	0.431	0.91	SLC17A7	88.08
cg02640020	chr7	100034241	0.1439	0.1822	0.431	0.91	C7orf47	2.14
cg22466620	chr6	138187852	-0.3484	0.441	0.431	0.91	TNFAIP3	8.13
cg10693773	chr1	21503638	0.4347	0.5503	0.431	0.91	EIF4G3	3.21
cg14308082	chr10	131568021	0.7249	0.9177	0.431	0.91		45.58
cg24672173	chr3	40657199	-0.2187	0.2768	0.431	0.91		4.46
cg27301032	chr13	112721425	0.1444	0.1828	0.431	0.91	SOX1	3.98
cg14116162	chr11	64052260	-0.1798	0.2276	0.431	0.91	BAD	4.51
cg17494034	chr1	12513497	-0.5961	0.7546	0.431	0.91	VPS13D	55.53
cg04277998	chrX	48858688	0.5154	0.6525	0.431	0.91	GRIPAP1	17.7
cg20032370	chr17	80251467	-0.5049	0.6392	0.431	0.91		15.13
cg02246640	chr8	143331321	-0.5673	0.7182	0.431	0.91	TSNARE1	69.17
cg26626829	chr2	181386053	-0.4754	0.6018	0.431	0.91		89.2
cg04398547	chr1	19419527	-0.2817	0.3566	0.431	0.91	UBR4	93.61
cg05088704	chr7	37923971	-0.6546	0.8287	0.431	0.91	TXNDC3	89.47
cg11398158	chr20	37590618	-0.2357	0.2984	0.431	0.91	DHX35	4.42
cg16832648	chr10	35703322	0.6304	0.798	0.431	0.91	CCNY	40.04
cg10547843	chr7	99601692	-0.5325	0.6741	0.431	0.91		61.98
cg06085011	chr4	54965999	-0.09535	0.1207	0.431	0.91	GSX2	3.58
cg20785344	chr12	133287770	-0.0503	0.06368	0.431	0.91	PGAM5	2.09
cg06811361	chr11	122018517	0.2243	0.2839	0.431	0.91	LOC399959	92.04
cg12274600	chr2	240010446	0.2125	0.269	0.431	0.91	HDAC4	93.57
cg10511249	chr1	43533955	-0.04847	0.06136	0.431	0.91		1.69
cg06386634	chr7	4874449	-0.7042	0.8915	0.431	0.91	RADIL	82.65
cg21288889	chr6	89792677	0.7228	0.9151	0.431	0.91	PNRC1	56.68
cg19096825	chr13	112711941	1.114	1.41	0.431	0.91		6.97
cg00918794	chr15	64454941	-0.158	0.2	0.431	0.91	PPIB	5.16
cg20579012	chr12	2803823	0.2592	0.3282	0.431	0.91	CACNA1C	89.49
cg17016101	chr1	1907127	0.4442	0.5624	0.431	0.91	KIAA1751	87.96
cg02424995	chr6	30015848	-0.4891	0.6192	0.431	0.91	NCRNA00171	92.28
cg08965143	chr2	24308246	-0.7723	0.9778	0.431	0.91	TP53I3	34.3
cg20571908	chr10	91461681	0.3141	0.3976	0.431	0.91	KIF20B	7.21
cg18260218	chr17	47266493	-0.1847	0.2338	0.431	0.91		94.81
cg05491478	chr2	238621313	-0.1953	0.2472	0.431	0.91	LRRFIP1	94.56
cg03746065	chr20	3827354	-0.04893	0.06195	0.431	0.91	MAVS	2.12
cg08135220	chr3	184530254	0.1089	0.1378	0.431	0.91	VPS8	3.34
cg06916931	chr13	49106753	-0.2894	0.3665	0.431	0.91	RCBTB2	6.34
cg09384098	chr6	33178644	-0.2108	0.2669	0.431	0.91	RING1	94.24
cg17004711	chr7	4875911	-0.5036	0.6377	0.431	0.91	RADIL	85.79
cg11933375	chr16	58718466	0.1066	0.135	0.431	0.91	SLC38A7	3.45
cg09773150	chr17	3796596	-0.1729	0.219	0.431	0.91	CAMKK1	4.71
cg06873374	chr10	11504794	-0.2484	0.3145	0.431	0.91	USP6NL	94.05
cg10519680	chr8	37707506	0.1981	0.2508	0.431	0.91	BRF2	5.95
cg06850526	chr17	79269886	0.6942	0.879	0.431	0.91	SLC38A10	62.69
cg23421599	chr2	9713081	-0.2015	0.2551	0.431	0.91		93.41
cg14163119	chr9	136581211	-0.4912	0.622	0.431	0.91	SARDH	65.15
cg14513822	chr14	50319573	0.05703	0.07221	0.431	0.91	SDCCAG1	2.23
cg06860600	chr2	242612684	0.6907	0.8746	0.431	0.91	ATG4B	64.15
cg27420922	chr13	31506773	-0.5901	0.7472	0.432	0.91	C13orf26	31.46
cg00915092	chr3	108031411	0.2655	0.3361	0.432	0.91	HHLA2	90.44
cg19107296	chr5	80565010	-0.507	0.6419	0.432	0.91	RNU5E	83.93
cg10612065	chr19	5135544	-0.5367	0.6795	0.432	0.91	KDM4B	87.52
cg08170837	chr3	72494352	-0.8817	1.116	0.432	0.91	RYBP	84.1
cg26980138	chr12	68726465	0.1224	0.155	0.432	0.91	MDM1	3.35
cg18623708	chr5	137369098	-0.08008	0.1014	0.432	0.91	FAM13B	3.02
cg13706613	chr9	139324927	-0.2898	0.367	0.432	0.91	INPP5E	91.13
cg17786067	chr4	123846256	-0.1618	0.2048	0.432	0.91	SPATA5	94.39
cg15644413	chr1	36185939	-0.4522	0.5726	0.432	0.91	C1orf216	62.44
cg22716950	chr4	112572194	-0.258	0.3267	0.432	0.91		91.02
cg13860281	chr7	55638724	0.2704	0.3425	0.432	0.91	VOPP1	91.09
cg15973528	chr14	102482817	-0.1579	0.2	0.432	0.91	DYNC1H1	94.55
cg26361646	chr12	53694123	0.1898	0.2403	0.432	0.91	C12orf10	6.37
cg21923619	chr14	29235469	0.2177	0.2757	0.432	0.91	FOXG1	9.21
cg06126225	chr12	128318160	0.1386	0.1755	0.432	0.91		96.63
cg24935655	chr3	193097750	-0.2244	0.2841	0.432	0.91	ATP13A5	93.8
cg18855178	chr19	1490194	0.1403	0.1776	0.432	0.91	REEP6	3.08
cg15567340	chr20	61975937	0.3879	0.4911	0.432	0.91	CHRNA4	86.38
cg22901100	chr6	41774260	-0.2798	0.3542	0.432	0.91	USP49	97.88
cg21683009	chr11	113346183	-0.1132	0.1433	0.432	0.91	DRD2	3.68
cg04413696	chr16	17564591	0.09469	0.1199	0.432	0.91	XYLT1	1.77
cg09729172	chr2	130887174	0.9226	1.168	0.432	0.91	POTEF	76.96
cg03136151	chr1	92415048	2.116	2.679	0.432	0.91	BRDT	90.13
cg22394521	chr20	61569754	-0.09826	0.1244	0.432	0.91	DIDO1	2.15
cg01936124	chr5	137878512	-0.05412	0.06853	0.432	0.91	ETF1	1.87
cg25304107	chr2	177017331	0.2055	0.2602	0.432	0.91	HOXD4	5.94
cg09736959	chr6	31540114	-0.7873	0.997	0.432	0.91	LTA	65.68
cg19820029	chr1	154516508	-0.2611	0.3306	0.432	0.91	TDRD10	92.02
cg18538270	chr17	80415818	0.1764	0.2234	0.432	0.91	NARF	3.61
cg26556020	chr6	30956214	-1.163	1.473	0.432	0.91	MUC21	84.45
cg08271907	chr8	142250257	0.6644	0.8413	0.432	0.91		59.51
cg09948769	chr15	62514050	-0.5831	0.7384	0.432	0.91		87.87
cg05777976	chr11	2163538	-0.4002	0.5067	0.432	0.91	IGF2AS	5.74
cg03290755	chr11	62559514	-0.1486	0.1882	0.432	0.91	TMEM223	4.2
cg13877315	chr9	140172089	-0.1306	0.1654	0.432	0.91	C9orf167	4.03
cg25370231	chr10	13391182	0.1807	0.2289	0.432	0.91	SEPHS1	2.29
cg27304020	chr6	28956327	-0.2359	0.2987	0.432	0.91		6.21
cg02094810	chr16	938681	-0.0681	0.08624	0.432	0.91	LMF1	98.15
cg24833277	chr8	124194361	-0.368	0.466	0.432	0.91	FAM83A	88.95
cg15438014	chr3	16258276	-0.1668	0.2112	0.432	0.91	GALNTL2	95.17
cg07880337	chr3	194304578	0.3846	0.487	0.432	0.91		4.22
cg02721693	chr1	182922705	-0.8427	1.067	0.432	0.91	C1orf14	73.96
cg27258283	chr16	89337103	-0.3701	0.4687	0.432	0.91	ANKRD11	85.97
cg10958002	chr3	12200324	-0.9561	1.211	0.432	0.91	TIMP4	32.15
cg23602684	chr14	24584099	0.04989	0.06319	0.432	0.91	DCAF11	1.46
cg26740639	chr3	10805956	-0.7059	0.8939	0.432	0.91	LOC285370	57.83
cg16048915	chr12	130084035	-0.6516	0.8251	0.432	0.91	TMEM132D	87.3
cg04556854	chr4	123653523	0.1733	0.2195	0.432	0.91	BBS12	5.16
cg06816161	chr7	148581907	1.034	1.309	0.432	0.91	EZH2	6.99
cg05851395	chr12	124416206	0.3976	0.5036	0.432	0.91	DNAH10	83.05
cg01946193	chr20	47895123	0.3674	0.4653	0.432	0.91	C20orf199	7.99
cg10272219	chr21	46407926	-0.4219	0.5343	0.432	0.91		90.08
cg02068169	chr1	156675562	0.1136	0.1439	0.432	0.91	CRABP2	2.37
cg09943560	chr14	91581064	0.1436	0.1819	0.432	0.91	C14orf159	6.26
cg15142694	chr3	48694534	-1.106	1.401	0.432	0.91	CELSR3	56.79
cg19741073	chrX	146994166	-0.5829	0.7382	0.432	0.91	ASFMR1	26.16
cg00692677	chr17	46534756	-0.07008	0.08875	0.432	0.91		2.65
cg21888059	chr6	112042632	-0.2225	0.2818	0.432	0.91	FYN	92.14
cg26993204	chr4	183178361	-0.6174	0.7819	0.432	0.91		62.73
cg17442483	chr1	225996933	-0.4724	0.5983	0.432	0.91	EPHX1	92.96
cg07292311	chr12	124702221	-0.6951	0.8803	0.432	0.91		66.59
cg17086533	chr11	7848885	-0.2055	0.2603	0.432	0.91	OR5P3	94.56
cg10982683	chr8	1238566	-0.339	0.4293	0.432	0.91		93.49
cg13580783	chr1	24128567	-0.4265	0.5401	0.432	0.91	GALE	78.17
cg14113931	chr18	12701670	-0.4667	0.5911	0.432	0.91	CEP76	75.93
cg22341273	chr8	145234727	0.3221	0.408	0.432	0.91	HEATR7A	91.57
cg01439631	chr2	238973024	0.2614	0.331	0.432	0.91	SCLY	92.25
cg24172324	chr2	232258363	-0.7217	0.9141	0.432	0.91		32.96
cg02732804	chr16	28075269	-0.06959	0.08814	0.432	0.91	GSG1L	3.01
cg17900697	chr17	27139003	-0.1672	0.2117	0.432	0.91	C17orf63	5.3
cg00527489	chr1	214360954	-0.378	0.4788	0.432	0.91		11.14
cg05849324	chr6	18122474	0.6493	0.8224	0.432	0.91	NHLRC1	28.16
cg03056849	chrX	149861683	0.4023	0.5096	0.432	0.91	MTMR1	22.47
cg06466459	chr13	112054426	0.4233	0.5361	0.432	0.91		84.81
cg26545143	chr3	30936239	-0.1623	0.2055	0.432	0.91	GADL1	2.79
cg15523238	chr15	26108796	0.1988	0.2518	0.432	0.91	ATP10A	4.04
cg25889944	chr7	72299890	0.08018	0.1016	0.432	0.91	SBDSP	2.48
cg00327072	chr5	172110477	-1.215	1.539	0.432	0.91	NEURL1B	74.12
cg16866485	chr7	4276220	-0.2796	0.3542	0.432	0.91	SDK1	91.9
cg07033202	chr3	46853631	-0.4956	0.6277	0.432	0.91		27.03
cg13796831	chr1	171558649	-0.2102	0.2663	0.432	0.91	BAT2L2	94.26
cg12666107	chr1	31381697	-0.495	0.627	0.432	0.91	SDC3	12.56
cg04717579	chr1	67396577	0.1443	0.1828	0.432	0.91	MIER1	3.02
cg08131003	chr8	54507118	-0.2139	0.2709	0.432	0.91		92.55
cg02511531	chr11	55652114	0.3847	0.4873	0.432	0.91	SPRYD5	84.62
cg14962774	chr1	118472841	0.1316	0.1667	0.432	0.91	GDAP2	2.01
cg01154193	chr1	32670957	-0.3078	0.3898	0.432	0.91	IQCC	19.33
cg04212926	chr1	45190912	0.1052	0.1332	0.432	0.91	C1orf228	97.42
cg11042515	chr17	38803918	0.07871	0.09969	0.432	0.91	SMARCE1	3.34
cg19593600	chr6	135371762	-0.6859	0.8688	0.432	0.91	HBS1L	89.03
cg24921031	chr11	111321780	-0.3325	0.4211	0.432	0.91		89.09
cg15114076	chr12	132703301	-0.8683	1.1	0.432	0.91	GALNT9	7.66
cg11479156	chr11	70672388	0.6449	0.8168	0.432	0.91	SHANK2	75.05
cg24499462	chr15	37095576	-0.3848	0.4874	0.432	0.91	CSNK1A1P	91.29
cg09700630	chr11	66045494	-0.04849	0.06142	0.432	0.91	CNIH2	1.96
cg26918919	chrX	11285195	-0.727	0.9209	0.432	0.91	ARHGAP6	91.2
cg25885077	chr10	43701690	-0.3011	0.3814	0.432	0.91	RASGEF1A	92.01
cg06033579	chr1	12662841	-0.1036	0.1313	0.432	0.91	DHRS3	98.01
cg10374493	chr12	33593913	-0.6205	0.786	0.432	0.91	SYT10	89.29
cg07849438	chr12	19593035	-0.3455	0.4377	0.432	0.91	AEBP2	8.79
cg02296627	chr16	508045	0.5233	0.6628	0.432	0.91	RAB11FIP3	69.68
cg11328436	chr12	54360511	-0.2936	0.3719	0.432	0.91	HOTAIR	13.61
cg16203368	chrX	47431033	-0.2853	0.3614	0.432	0.91	ARAF	89.44
cg20550890	chr17	19674148	-0.1896	0.2402	0.432	0.91	ULK2	93.29
cg13600002	chr11	11102839	-0.2642	0.3346	0.432	0.91		92.32
cg08462501	chr4	38138950	0.596	0.755	0.432	0.91	TBC1D1	56.3
cg03134573	chr8	144457905	-0.4671	0.5917	0.432	0.91	RHPN1	80.82
cg02252421	chr5	127914655	-0.6885	0.8721	0.432	0.91		86.5
cg10982590	chr2	27579041	-0.1542	0.1954	0.432	0.91	GTF3C2	7.64
cg02388999	chr6	131384671	-0.381	0.4827	0.432	0.91	EPB41L2	12.97
cg02887679	chr6	36410977	0.04423	0.05603	0.432	0.91	PXT1	1.65
cg06987672	chr1	181453051	-0.221	0.28	0.432	0.91	CACNA1E	4.78
cg06378434	chr10	26729179	0.5112	0.6476	0.432	0.91	APBB1IP	10.56
cg00351554	chr17	210047	-0.1926	0.244	0.432	0.91		94.11
cg15111386	chr6	32052393	0.3485	0.4414	0.432	0.91	TNXB	91.94
cg11810743	chr6	168714693	-0.3537	0.4481	0.432	0.91	DACT2	7
cg03373771	chr16	88943319	0.1675	0.2122	0.432	0.91	CBFA2T3	95.5
cg11575295	chr7	158250911	-1.869	2.368	0.432	0.91	PTPRN2	23.09
cg19762747	chr19	48325089	0.606	0.7677	0.432	0.91	CRX	24.39
cg24441627	chr12	125478868	0.1398	0.1771	0.432	0.91	BRI3BP	1.7
cg21421278	chr1	16339599	0.08743	0.1108	0.432	0.91		1.83
cg03310038	chr2	98852704	-0.894	1.133	0.432	0.91	VWA3B	85.68
cg26652131	chr19	53697284	-0.2377	0.3011	0.432	0.91	ZNF665	93.13
cg17029062	chr3	32859445	0.7673	0.9721	0.432	0.91	TRIM71	5.31
cg25140347	chr5	149303401	-0.7058	0.8941	0.432	0.91	PDE6A	91.42
cg11310939	chr5	126257116	-0.4996	0.6329	0.432	0.91	MARCH3	86.55
cg16130019	chr7	28060181	-0.2611	0.3307	0.432	0.91	JAZF1	8.29
cg12620185	chr8	62745153	-0.99	1.254	0.432	0.91		93.23
cg06297356	chr16	1012735	-0.1924	0.2437	0.432	0.91	LMF1	97.54
cg08854511	chr3	33482614	0.08768	0.1111	0.432	0.91	UBP1	2.88
cg00686643	chr6	32130027	-0.1491	0.1889	0.432	0.91	PPT2	94.21
cg24783642	chr3	157261006	-0.3196	0.4049	0.432	0.91	C3orf55	5.26
cg23092635	chr2	107199136	1.469	1.861	0.432	0.91		4.44
cg02959725	chr3	148664701	-0.6858	0.8689	0.432	0.91		87.34
cg01101677	chr2	44313980	-0.2624	0.3325	0.432	0.91		89.82
cg13973820	chr6	55444072	0.5366	0.6798	0.432	0.91	HMGCLL1	8.74
cg26929490	chr5	36877626	-0.04538	0.05749	0.432	0.91	NIPBL	1.69
cg15629064	chr6	28891718	0.5602	0.7097	0.432	0.91	TRIM27	4.55
cg06889481	chr2	219827660	0.2654	0.3362	0.432	0.91		8.69
cg15376397	chr10	134908187	-0.3875	0.491	0.432	0.91	GPR123	88.22
cg20100801	chr12	95987654	-0.6245	0.7912	0.432	0.91		89.92
cg25378362	chr18	77454226	0.2224	0.2818	0.432	0.91	CTDP1	93.73
cg04675539	chr4	1765397	0.4929	0.6245	0.432	0.91		10.71
cg16814786	chr10	51575763	0.8691	1.101	0.432	0.91	NCOA4	29.3
cg07614064	chr7	107383799	-0.04453	0.05642	0.432	0.91	CBLL1	1.85
cg06536967	chr1	35224064	0.4248	0.5382	0.432	0.91	GJB5	87.36
cg12776822	chr14	102556498	-0.228	0.2888	0.432	0.91	HSP90AA1	93.42
cg27554556	chr3	148804650	-0.4971	0.6298	0.432	0.91	HLTF	28.48
cg02822108	chr12	126718414	-0.9634	1.221	0.432	0.91		67.06
cg26387966	chr8	144503421	0.8059	1.021	0.432	0.91		6.65
cg07179329	chr16	83171992	-1.286	1.629	0.432	0.91	CDH13	85.58
cg24772001	chr7	148287941	-0.1824	0.2311	0.432	0.91	C7orf33	94.58
cg01926595	chr17	4851808	-0.2516	0.3188	0.432	0.91	PFN1	5.7
cg14453423	chr9	46148701	-0.7287	0.9233	0.432	0.91		35.11
cg02710699	chr16	30575324	-0.1496	0.1896	0.432	0.91		95.04
cg17214408	chrX	2886295	-1.241	1.572	0.432	0.91		41.46
cg23852646	chr11	73638552	-0.1646	0.2086	0.432	0.91	PAAF1	94.39
cg20794042	chr2	102239428	-0.3294	0.4174	0.432	0.91		7.79
cg02596175	chr7	151574762	0.09727	0.1232	0.432	0.91	PRKAG2	2.3
cg16433074	chr4	41050961	0.1902	0.241	0.432	0.91	APBB2	94.21
cg20421996	chr4	187499376	-0.4722	0.5984	0.432	0.91		86.94
cg26104196	chr1	159914191	-0.5126	0.6495	0.432	0.91	IGSF9	44.52
cg01343624	chr7	51842120	-0.3166	0.4012	0.432	0.91		92.59
cg22291371	chr7	43909308	-0.07871	0.09973	0.432	0.91	MRPS24	3.05
cg12370929	chr9	34701219	-0.6211	0.787	0.432	0.91		77.36
cg15082751	chr17	8299596	-0.2251	0.2852	0.432	0.91	RNF222	95.52
cg06195829	chr8	66753750	0.3616	0.4582	0.432	0.91	PDE7A	3.69
cg20888521	chr17	43977917	0.3078	0.39	0.432	0.91	MAPT	91.2
cg07937555	chr14	59365905	-0.757	0.9591	0.432	0.91		86.99
cg23639134	chr2	9459065	0.2981	0.3777	0.432	0.91	ASAP2	83.75
cg04744713	chr8	142517440	-0.5045	0.6393	0.432	0.91	FLJ43860	87.75
cg07309576	chr11	5463768	-0.3267	0.4139	0.432	0.91	OR51I1	91.06
cg02849279	chr9	140771661	-0.7199	0.9123	0.432	0.91	CACNA1B	45.41
cg27196695	chr10	134571377	0.5611	0.711	0.432	0.91	INPP5A	88.72
cg01364818	chrX	129402953	0.494	0.626	0.432	0.91	ZNF280C	26.59
ch.9.1169222R	chr9	88939147	-0.07148	0.09057	0.432	0.91	ZCCHC6	2.62
cg18184941	chr6	30619137	-0.2556	0.3239	0.432	0.91	C6orf136	92.95
cg14989243	chr6	76203530	-1.475	1.869	0.432	0.91	FILIP1	35.76
cg13139542	chr2	8242815	0.5102	0.6465	0.432	0.91		83.82
cg15287126	chr4	8160295	0.3504	0.444	0.432	0.91	ABLIM2	3.21
cg10260334	chr2	3705649	0.3224	0.4086	0.432	0.91	ALLC	90.23
cg02605601	chr10	3724557	-0.07917	0.1003	0.432	0.91		98.34
cg01899805	chr9	133911018	-0.4224	0.5353	0.432	0.91	LAMC3	66.46
cg18232722	chrX	102863013	0.7129	0.9034	0.432	0.91	TCEAL3	10.92
cg12040278	chr2	37572396	0.1591	0.2016	0.432	0.91	QPCT	5.96
cg23316449	chr14	73704055	-0.4865	0.6165	0.432	0.91	PAPLN	30.91
cg25632316	chr9	131085470	-0.3081	0.3904	0.432	0.91	COQ4	8.32
cg19463531	chr4	619272	-0.3436	0.4354	0.432	0.91	PDE6B	84.38
cg13388253	chr19	51505507	-1.22	1.546	0.432	0.91	KLK8	77.33
cg14605021	chr8	16859754	-0.4621	0.5856	0.432	0.91	FGF20	14.03
cg13457841	chr9	37415248	-0.3843	0.487	0.432	0.91		14.07
cg16574347	chr13	78327370	-0.6384	0.809	0.432	0.91	SLAIN1	88.28
cg20656751	chr4	2061512	0.7675	0.9726	0.432	0.91	NAT8L	48.81
cg10667386	chr17	55162855	-0.07502	0.09507	0.432	0.91	AKAP1	2.94
cg10141013	chr2	174217513	-0.4219	0.5346	0.432	0.91		90.59
cg19477921	chr6	127805476	0.5684	0.7204	0.432	0.91	C6orf174	10.98
cg06516800	chr19	50173402	0.2809	0.356	0.432	0.91	BCL2L12	91.09
cg15718583	chr3	184231385	-0.8059	1.021	0.432	0.91		11.67
cg06058699	chr3	111300711	-0.2165	0.2743	0.432	0.91	CD96	93.66
cg19672145	chr2	65571891	0.3454	0.4377	0.432	0.91	SPRED2	90.89
cg00011605	chr16	85193529	0.2277	0.2885	0.432	0.91		92.96
cg02644798	chr12	39837362	0.1653	0.2095	0.432	0.91	KIF21A	2.72
cg06344474	chr8	144801223	-0.4714	0.5974	0.432	0.91	MAPK15	82.61
cg19793718	chr12	125473601	0.2025	0.2567	0.432	0.91	DHX37	5.5
cg24528602	chr2	54840292	-0.8347	1.058	0.432	0.91	SPTBN1	93.66
cg26240353	chr12	96429271	0.265	0.3358	0.432	0.91	LTA4H	5.62
cg26967596	chr8	1981678	0.5624	0.7128	0.432	0.91		79.06
cg05566777	chr16	74782640	-0.4149	0.5258	0.432	0.91	FA2H	87.59
cg17514558	chr5	140621375	-0.8663	1.098	0.432	0.91	PCDHB19P	14.62
cg02624558	chr1	202777611	-0.09324	0.1182	0.432	0.91	KDM5B	2.15
cg02974126	chr1	10092691	-0.07373	0.09344	0.432	0.91	UBE4B	3.32
cg20424833	chr5	176829639	0.08354	0.1059	0.432	0.91	F12	1.76
cg23255486	chr12	45609979	-0.0366	0.04638	0.432	0.91	ANO6	1.29
cg26975609	chr7	150777587	0.6495	0.8231	0.432	0.91	FASTK	6.06
cg08952539	chr8	71862263	-0.2804	0.3554	0.432	0.91		92.34
cg16811129	chr8	1797886	-2.032	2.575	0.432	0.91	ARHGEF10	78.07
cg09145147	chr8	93654903	-0.2709	0.3433	0.432	0.91		93.87
cg18745406	chr8	134309938	0.2791	0.3537	0.432	0.91	NDRG1	2.45
cg18947521	chr1	226250437	0.6216	0.7878	0.432	0.91	H3F3A	7.74
cg00655143	chr16	3985958	0.2193	0.278	0.432	0.91		93.74
cg15999274	chr2	242688398	-0.3558	0.4509	0.432	0.91	D2HGDH	91.45
cg11503687	chr5	138205434	-0.4658	0.5903	0.432	0.91	CTNNA1	92.46
cg05901114	chr10	34874129	-0.548	0.6945	0.432	0.91	PARD3	91.17
cg07878486	chr19	58951885	0.2013	0.2551	0.432	0.91	ZNF132	2.3
cg23768829	chr10	8089653	0.6873	0.8711	0.432	0.91		18.18
cg21061960	chr15	93017169	0.3755	0.476	0.432	0.91	C15orf32	84.17
cg25493992	chr19	8503800	-0.1695	0.2148	0.432	0.91	MARCH2	95.12
cg09510874	chr12	862793	0.3606	0.457	0.432	0.91	WNK1	3.44
cg11883836	chr3	156838181	-1.406	1.781	0.432	0.91		40.28
cg08208460	chr19	39687865	0.2943	0.373	0.432	0.91	NCCRP1	7.51
cg21731291	chr18	3262549	0.5059	0.6412	0.432	0.91	MYL12B	4.41
cg06042550	chr20	60455415	-0.2744	0.3478	0.432	0.91	CDH4	93.92
cg25584787	chr5	93693854	-0.6067	0.769	0.432	0.91	C5orf36	90.34
cg09022952	chr11	65820066	-0.0481	0.06096	0.432	0.91	SF3B2	1.99
cg02442649	chr16	85407315	0.2678	0.3394	0.432	0.91		94.83
cg12538467	chr10	134304461	0.5078	0.6437	0.432	0.91		69.88
cg18354370	chr3	50393044	0.3449	0.4371	0.432	0.91	TMEM115	85.73
cg10282384	chr7	149195257	-0.1018	0.129	0.432	0.91	ZNF746	3.92
cg27464755	chr6	26537980	0.1182	0.1498	0.432	0.91	HMGN4	4.14
cg07592388	chr3	191178814	1.346	1.706	0.432	0.91	PYDC2	81.41
cg06474428	chr19	50365229	-0.4013	0.5087	0.432	0.91	PNKP	88.43
cg11101142	chr5	1162082	-0.4655	0.59	0.432	0.91		83.17
cg09797913	chr11	64360782	-0.2454	0.3111	0.432	0.91	SLC22A12	94.3
cg09040078	chr16	23291476	-0.9658	1.224	0.432	0.91		64.21
cg14479136	chr9	139222701	0.469	0.5945	0.432	0.91	GPSM1	30.11
cg23766360	chr12	6193688	-0.4292	0.544	0.432	0.91	VWF	85.05
cg12477931	chr10	104193363	-0.2986	0.3785	0.432	0.91	CUEDC2	90.72
cg06597239	chr19	1651539	0.05717	0.07246	0.432	0.91	TCF3	2.1
cg10601181	chr15	75095006	0.5053	0.6405	0.432	0.91	CSK	86.73
cg13226309	chr3	23031355	0.2413	0.3059	0.432	0.91		93.04
cg17249257	chr22	22020444	0.04803	0.06088	0.432	0.91	PPIL2	2.09
cg05266687	chr19	50879559	0.2514	0.3187	0.432	0.91	NR1H2	4.85
cg09119043	chr1	234367443	1.328	1.683	0.432	0.91	SLC35F3	49.59
cg13112249	chr22	32870603	0.5762	0.7304	0.432	0.91	FBXO7	5.14
cg03345938	chr9	115248425	0.9152	1.16	0.432	0.91	KIAA1958	45.03
cg23302884	chr18	44338147	-0.6107	0.7742	0.432	0.91	ST8SIA5	21.09
cg10293925	chr7	38670985	-0.09039	0.1146	0.432	0.91	AMPH	2.47
cg00326127	chr11	13032404	0.3277	0.4154	0.432	0.91	RASSF10	10.59
cg17302580	chr8	857079	-2.952	3.742	0.432	0.91		82.18
cg10477471	chrX	131263364	-0.5937	0.7526	0.432	0.91	FRMD7	92.04
cg27024488	chr3	49446510	-0.3074	0.3896	0.432	0.91	RHOA	92.58
cg11688376	chr5	132082633	0.5113	0.6482	0.432	0.91	CCNI2	30.11
cg13303459	chr2	235861082	0.5915	0.7498	0.432	0.91	SH3BP4	2.59
cg22454227	chr17	30186375	-0.06368	0.08072	0.432	0.91	C17orf79	2.43
cg18053768	chr4	123300224	-0.1656	0.2099	0.432	0.91	ADAD1	94.24
cg18593194	chr19	36205201	-1.348	1.709	0.432	0.91	ZBTB32	55.35
cg27539721	chr12	102133366	0.107	0.1357	0.432	0.91	SYCP3	97.75
cg25719786	chr11	96439464	0.4773	0.605	0.432	0.91		82.37
cg25050026	chr3	158519410	-0.3561	0.4514	0.432	0.91	MFSD1	9.54
cg17524478	chr22	43623494	-0.9973	1.264	0.432	0.91	SCUBE1	70.81
cg19623624	chr10	135278901	-2.021	2.562	0.432	0.91	LOC619207	30.21
cg11049298	chr5	137089619	0.145	0.1838	0.432	0.91	HNRNPA0	3.06
cg11491186	chr19	42388160	-0.3458	0.4384	0.432	0.91	ARHGEF1	7.44
cg12639558	chr12	121958832	-0.5065	0.6421	0.432	0.91	KDM2B	65.23
cg00394358	chr5	139283681	0.08516	0.108	0.432	0.91	NRG2	1.89
cg07365071	chr1	113006721	-0.2203	0.2793	0.432	0.91		91.08
cg20781967	chr12	772688	0.9632	1.221	0.432	0.91	NINJ2	60.42
cg12419522	chr3	30647670	0.8111	1.028	0.432	0.91	TGFBR2	64.81
cg11909975	chr2	128159058	-0.3488	0.4421	0.432	0.91		82.8
cg16654806	chr1	153650959	0.2025	0.2567	0.432	0.91	NPR1	5.32
cg19126954	chr7	157616612	-0.3012	0.3818	0.432	0.91	PTPRN2	89.72
cg14548858	chr2	164331602	0.4946	0.6271	0.432	0.91		83.12
cg12949296	chr6	107077437	0.3518	0.446	0.432	0.91	RTN4IP1	7.31
cg12254430	chr3	187779082	-0.5855	0.7422	0.432	0.91		13.38
cg16267979	chr10	8100114	-0.3856	0.4888	0.432	0.91	GATA3	88.88
cg04212021	chr5	180231084	0.1229	0.1558	0.432	0.91	MGAT1	4.11
cg02249841	chr11	2397784	0.4049	0.5133	0.432	0.91	CD81	80.45
cg04357398	chr6	32365960	-0.5601	0.71	0.432	0.91	BTNL2	93.66
cg25051341	chr6	100061307	0.3862	0.4896	0.432	0.91	PRDM13	3.09
cg26701785	chr6	158448455	-0.3303	0.4187	0.432	0.91	SYNJ2	95.96
cg14915620	chr3	47887956	-0.2991	0.3792	0.432	0.91	DHX30	91.75
cg17914378	chr3	139924705	-0.5276	0.6688	0.432	0.91	CLSTN2	82.41
cg24001514	chr7	141250912	0.4285	0.5433	0.432	0.91	AGK	9.69
cg12086806	chr11	45716445	-0.529	0.6707	0.432	0.91		78.79
cg26461477	chr4	69924245	-0.3554	0.4506	0.432	0.91		85.83
cg14224566	chr12	52419553	0.06361	0.08064	0.432	0.91		1.74
cg13413719	chr6	3592887	0.7387	0.9365	0.432	0.91		36.43
cg09869226	chr11	70253427	-0.2272	0.288	0.432	0.91	CTTN	92.38
cg17180977	chr1	228135059	0.7359	0.933	0.432	0.91	WNT9A	5.11
cg20947268	chr22	41682278	-0.2668	0.3383	0.432	0.91	RANGAP1	5.75
cg17167076	chr2	192109990	0.05479	0.06947	0.432	0.91	MYO1B	1.84
cg27134084	chr7	129793154	-0.3474	0.4405	0.432	0.91		94.55
cg24186774	chr14	63757917	-0.4581	0.5807	0.432	0.91	RHOJ	87.46
cg00173270	chrX	106691272	-0.4766	0.6042	0.432	0.91		83.56
cg22224704	chr11	67352041	-0.4632	0.5873	0.432	0.91	GSTP1	33.04
cg01847062	chr17	79792936	2.043	2.59	0.432	0.91	DYSFIP1	84.5
cg20978766	chr1	197704881	-0.6212	0.7876	0.432	0.91	DENND1B	92.6
cg00405484	chr8	141544373	-0.3965	0.5027	0.432	0.91	EIF2C2	83.07
cg21875080	chr1	46598774	-0.04983	0.06318	0.432	0.91	PIK3R3	1.98
cg07714565	chr15	76135312	0.04441	0.05631	0.432	0.91	UBE2Q2	1.39
cg21631583	chr3	15247517	0.3903	0.4948	0.432	0.91	DVWA	5.6
cg00307254	chr3	126706825	0.1111	0.1409	0.432	0.91	PLXNA1	96.61
cg10814803	chr2	63273940	-0.7019	0.89	0.432	0.91	LOC100132215	90.17
cg16125564	chr17	648074	0.3014	0.3822	0.432	0.91	GEMIN4	90.97
cg13536107	chr4	153437193	-0.3784	0.4798	0.432	0.91	FBXW7	88.41
cg18166144	chr10	129845375	-0.7129	0.9038	0.432	0.91	PTPRE	75.42
cg24576148	chr17	292241	-0.151	0.1914	0.432	0.91	FAM101B	94.47
cg02805859	chr16	89922611	-0.2206	0.2797	0.432	0.91	SPIRE2	94.36
cg10178263	chr1	145473631	-0.04148	0.05259	0.432	0.91	ANKRD34A	1.4
cg15729578	chr3	195576390	-1.104	1.4	0.432	0.91		71.63
cg20454537	chr12	822286	-0.2135	0.2708	0.432	0.91		91.68
cg21740146	chr1	247171252	0.6116	0.7755	0.432	0.91	ZNF695	4.34
cg05251190	chr10	104196206	0.6625	0.8401	0.432	0.91	MIR146B	63.55
cg15293629	chr2	173995795	-0.277	0.3513	0.432	0.91	ZAK	93.36
cg02086307	chr1	53390878	-0.2444	0.3099	0.432	0.91		92.2
cg26897904	chr11	1892142	0.4367	0.5537	0.432	0.91	LSP1	83.64
cg25655251	chr4	3531794	0.2581	0.3272	0.432	0.91	LRPAP1	94.07
cg24018174	chr21	39748803	-0.3303	0.4189	0.432	0.91		6.56
cg22848013	chrX	152082879	0.3634	0.4607	0.432	0.91	ZNF185	84.66
cg20764212	chr4	6331035	0.2474	0.3137	0.432	0.91	PPP2R2C	95.37
cg15963095	chr14	99560165	0.3259	0.4132	0.432	0.91		89.07
cg05431964	chr11	120853286	-0.5268	0.6679	0.432	0.91	GRIK4	90.63
cg12829666	chr3	153840379	-1.026	1.301	0.432	0.91	SGEF	27.57
cg07900958	chr22	49139512	-0.4829	0.6123	0.432	0.91	FAM19A5	78.63
cg11833968	chr6	79620685	0.1583	0.2008	0.432	0.91		3
cg18596362	chr18	70210955	-0.08913	0.113	0.432	0.91	CBLN2	2.54
cg16331828	chr16	2802481	0.2475	0.3139	0.432	0.91	SRRM2	2.86
cg04679530	chr19	57657196	-0.7634	0.9681	0.432	0.91	ZIM3	78.96
cg24301247	chr12	129295649	-0.4277	0.5423	0.432	0.91	SLC15A4	87.66
cg16885982	chr11	1422563	0.6731	0.8536	0.432	0.91	BRSK2	80.14
cg15056471	chr10	48351143	-0.2217	0.2811	0.432	0.91		93.09
cg19820447	chr14	72117181	-0.2266	0.2873	0.432	0.91	SIPA1L1	94.67
cg02758552	chr3	49395714	0.6351	0.8053	0.432	0.91	GPX1	24.33
cg17483139	chr1	1822401	-0.2444	0.3099	0.432	0.91	GNB1	4.81
cg24835153	chr10	48855211	-0.3429	0.4348	0.432	0.91	FRMPD2L2	92.14
cg05246900	chr16	1357371	0.4502	0.5709	0.432	0.91		82.74
cg14519598	chr9	36906608	-0.3746	0.475	0.432	0.91	PAX5	86.75
ch.5.1085870R	chr5	56173937	0.5243	0.6649	0.432	0.91	MAP3K1	8.67
cg20336341	chr7	50628841	-0.6586	0.8351	0.432	0.91	DDC	60.27
cg14170201	chr7	155191709	-2.677	3.395	0.432	0.91		87.5
cg07924575	chr22	26881231	0.4005	0.5079	0.432	0.91	HPS4	59.15
cg16637873	chr12	6982822	1.013	1.284	0.432	0.91	SPSB2	2.48
cg18074834	chr7	143085529	0.3852	0.4884	0.432	0.91	ZYX	59.89
cg11497952	chr4	185940969	0.08546	0.1084	0.432	0.91	HELT	1.57
cg01815529	chr20	17206946	0.111	0.1408	0.432	0.91	PCSK2	3.44
cg21630368	chr11	85374883	0.06721	0.08523	0.432	0.91	CREBZF	2.33
cg09064314	chr10	131742209	-0.4687	0.5943	0.432	0.91	EBF3	94.07
cg08097446	chr2	237150303	-0.398	0.5047	0.432	0.91	ASB18	91.89
cg17461670	chr17	66926513	-0.7334	0.93	0.432	0.91	ABCA8	88.74
cg05867245	chr20	62402415	-4.147	5.259	0.432	0.91	ZBTB46	77.35
cg02788013	chr2	233924923	1.01	1.281	0.432	0.91	INPP5D	4.88
cg20900994	chr6	31803089	-0.5186	0.6576	0.432	0.91	C6orf48	3.95
cg00831237	chr12	50344289	-0.5222	0.6623	0.432	0.91	AQP2	47.73
cg01352656	chr2	118561680	1.845	2.339	0.432	0.91		23.78
cg26955275	chr7	129931908	-0.2641	0.3349	0.432	0.91	CPA4	93.52
cg06042004	chrX	153707710	0.3363	0.4265	0.432	0.91	LAGE3	28.8
cg09217856	chr4	3416000	-0.3863	0.4899	0.432	0.91	RGS12	88.1
cg12561839	chr6	31620360	-0.04945	0.06271	0.432	0.91	BAT3	1.6
cg13332143	chr19	942270	0.4431	0.5619	0.432	0.91	ARID3A	88.4
cg16503601	chr16	71929079	0.0633	0.08028	0.432	0.91	KIAA0174	1.87
cg25415674	chrX	48755699	-0.3921	0.4972	0.432	0.91	PQBP1	27.11
cg15473868	chr16	56716621	-0.2505	0.3177	0.432	0.91	MT1X	5.21
cg18330571	chr10	131694856	-0.582	0.7381	0.432	0.91	EBF3	84.38
cg09798090	chr13	47472140	0.5718	0.7252	0.432	0.91	HTR2A	61.07
cg03909356	chr17	75362226	0.3505	0.4445	0.432	0.91	SEPT9	88.34
cg02639435	chr10	13534679	-0.0984	0.1248	0.432	0.91	BEND7	98.13
cg04954090	chr3	42828766	-0.6711	0.8512	0.432	0.91	HIGD1A	90.31
cg25469212	chr1	31769620	-0.07523	0.09541	0.432	0.91	ZCCHC17	2.16
cg00211110	chr12	51157716	0.267	0.3387	0.432	0.91	ATF1	4.52
cg05069431	chr9	6326904	-0.5429	0.6885	0.432	0.91	TPD52L3	89.9
cg24142894	chr15	97322434	0.5038	0.639	0.432	0.91		62.19
cg00329154	chr10	131762598	0.06735	0.08542	0.432	0.91	EBF3	2.29
cg04201675	chr14	95403054	-0.397	0.5034	0.432	0.91		89.21
cg16498533	chr6	74230343	0.05756	0.07301	0.432	0.91	EEF1A1	2.29
cg21879240	chr14	55220829	-0.6839	0.8674	0.432	0.91	SAMD4A	93.39
cg23845168	chr17	31271015	-0.1846	0.2342	0.432	0.91		94.27
cg09553014	chrX	83757168	-0.4644	0.5889	0.432	0.91	HDX	18.45
cg20837735	chr18	61144177	-0.1727	0.2191	0.432	0.91	SERPINB5	94.97
cg00078996	chr12	132293329	-1.635	2.073	0.432	0.91		69.33
cg24206256	chr5	162930188	0.09788	0.1241	0.432	0.91	MAT2B	3.66
cg06891043	chr17	7186718	-0.5718	0.7252	0.432	0.91	SLC2A4	67.11
cg13620034	chr8	72755052	0.2228	0.2826	0.432	0.91	MSC	6.25
cg18398512	chr6	88411013	-0.06543	0.08299	0.432	0.91	NCRNA00120	2.91
cg19255853	chr4	6675611	-0.1555	0.1973	0.432	0.91	LOC93622	3.83
cg05029189	chr3	123168386	0.8934	1.133	0.432	0.91	ADCY5	6.98
cg23096020	chr7	158799433	-0.529	0.671	0.432	0.91		88.36
cg10363951	chr18	24765119	0.3165	0.4014	0.432	0.91	CHST9	5.56
cg20061364	chr6	160582602	-0.486	0.6165	0.432	0.91		80.12
cg12932813	chr3	101280753	1.652	2.096	0.432	0.91	RG9MTD1	18.08
cg15468739	chr11	82735870	0.6509	0.8256	0.432	0.91	RAB30	74.37
cg18892128	chr6	31409575	0.7068	0.8965	0.432	0.91		3.73
cg18976191	chr17	9806745	-1.204	1.527	0.432	0.91	RCVRN	90.52
cg00877632	chr10	2267198	-0.3251	0.4123	0.432	0.91		91.97
cg13664919	chr5	883953	-0.2153	0.273	0.432	0.91	BRD9	94.44
cg00899790	chr5	153990595	-0.1371	0.1739	0.432	0.91		4.25
cg11543725	chr11	10329292	0.341	0.4326	0.432	0.91		5.5
cg10663628	chr2	23798452	-0.3399	0.4311	0.432	0.91	KLHL29	87.01
cg09327276	chr20	61973283	-0.3475	0.4408	0.432	0.91		93
cg14310831	chr9	138679759	-0.9311	1.181	0.432	0.91	KCNT1	82.67
cg04974062	chr6	100056787	-0.6644	0.8428	0.432	0.91	PRDM13	18.11
cg00873009	chr2	24634127	-0.2237	0.2837	0.432	0.91		91.19
cg13008879	chr14	21852452	0.03929	0.04984	0.432	0.91	SUPT16H	1.1
cg02656060	chr10	131592483	-0.4229	0.5364	0.432	0.91		92.11
cg00013410	chr17	60142592	0.1098	0.1393	0.432	0.91	MED13	3.05
cg26097073	chr22	37335500	0.255	0.3234	0.432	0.91	CSF2RB	90.25
cg08359099	chr17	73105631	0.2385	0.3026	0.432	0.91	ARMC7	6.55
cg20436810	chr3	48616351	0.6556	0.8316	0.432	0.91	MIR711	79.07
cg20030671	chr1	224301701	0.07873	0.09988	0.432	0.91	FBXO28	2.68
cg05389266	chr7	158277852	-0.5242	0.6649	0.432	0.91	PTPRN2	80.06
cg17011953	chr2	177373521	-0.674	0.855	0.432	0.91		86.49
cg17668756	chr10	73020218	-0.3842	0.4874	0.432	0.91	UNC5B	85.91
cg14690343	chr12	108955929	0.1593	0.202	0.432	0.91	SART3	5.05
cg05658173	chr20	43377579	-0.3949	0.501	0.432	0.91	KCNK15	86.35
cg22685822	chr1	29807755	-0.2763	0.3505	0.432	0.91		90.9
cg09949906	chr6	32552350	-3.985	5.056	0.432	0.91	HLA-DRB1	66.16
cg12897370	chr6	155055079	0.1853	0.235	0.432	0.91	RBM16	7.28
cg06446466	chr19	19310798	-0.1806	0.2291	0.432	0.91	RFXANK	94.8
cg25109789	chr13	41495923	0.4048	0.5135	0.432	0.91	SUGT1L1	2.5
cg00471141	chr8	19796299	-0.8509	1.079	0.432	0.91	LPL	61.11
cg15235306	chr21	16440470	-0.4935	0.6261	0.432	0.91		90.8
cg24681612	chr1	233356952	-0.3991	0.5063	0.432	0.91	PCNXL2	92.9
cg14704780	chr6	32305106	-1.636	2.076	0.432	0.91	C6orf10	83.56
cg17243364	chr21	46962793	0.3596	0.4562	0.432	0.91	SLC19A1	15.33
cg04641474	chr5	1864666	0.1453	0.1843	0.432	0.91		96.22
cg23516425	chr2	20186047	0.2892	0.3669	0.432	0.91	WDR35	90.45
cg02639080	chr6	28874754	0.8179	1.038	0.432	0.91	TRIM27	74.66
cg10700380	chr8	57233373	-0.2361	0.2996	0.432	0.91	SDR16C5	92.15
cg21634261	chr17	7132962	0.2869	0.3639	0.432	0.91	DVL2	89.98
cg01347786	chr3	29517179	-1.806	2.291	0.432	0.91	RBMS3	86.77
cg12886812	chr5	131893301	0.06478	0.08219	0.432	0.91	RAD50	3.06
cg20962444	chr6	230908	-0.2914	0.3697	0.432	0.91		93.89
cg18654956	chr9	68377657	-1.048	1.33	0.432	0.91		55.73
cg01139526	chr5	139682850	-0.09267	0.1176	0.432	0.91	PFDN1	3.49
cg14405448	chr9	126134336	0.4993	0.6335	0.432	0.91	CRB2	60.55
cg19764066	chr2	3819033	0.3952	0.5014	0.432	0.91		82.59
cg21108085	chr11	44591098	-0.4969	0.6304	0.432	0.91	CD82	21.6
cg02561771	chr2	102091318	-0.2145	0.2721	0.432	0.91	RFX8	5.18
cg15661415	chr7	54825247	-0.8521	1.081	0.432	0.91	SEC61G	88.97
cg01728055	chr1	2116458	0.2994	0.3798	0.432	0.91	C1orf86	92.17
cg07204163	chr1	53904319	-0.2878	0.3652	0.432	0.91	FLJ40434	92.56
cg05495546	chr5	113390551	1.405	1.783	0.432	0.91		54.99
cg17597787	chr2	171785529	0.148	0.1877	0.432	0.91	GORASP2	1.93
cg01800735	chr17	745664	0.1109	0.1407	0.432	0.91	NXN	97.61
cg22770135	chr5	135701240	0.4484	0.5689	0.432	0.91	TRPC7	10.95
cg01989731	chr5	112861277	-0.905	1.148	0.432	0.91	YTHDC2	86.6
cg27067379	chr19	55897115	0.05269	0.06685	0.432	0.91	RPL28	1.76
cg14209870	chr7	141489394	-0.6984	0.8861	0.432	0.91	TAS2R5	93.33
cg20107640	chr3	53230203	0.1018	0.1292	0.432	0.91		2.77
cg22032035	chr9	6414096	0.2757	0.3498	0.432	0.91	UHRF2	2.68
cg00123055	chr8	55370951	0.5414	0.6869	0.432	0.91	SOX17	10.74
cg00942219	chr16	85203635	0.2402	0.3047	0.432	0.91		2.3
cg26108719	chr1	1295147	-0.4728	0.5999	0.432	0.91	MXRA8	92.22
cg09314766	chr8	39695697	-0.4293	0.5447	0.432	0.91	ADAM2	90.28
cg15332386	chr6	152702660	-0.183	0.2321	0.432	0.91	SYNE1	94.69
cg03071134	chr17	34626096	2.165	2.747	0.432	0.91	CCL3L3	69.41
cg17530231	chr2	237082534	-0.06988	0.08866	0.432	0.91		2.6
cg19267910	chr2	142948816	-0.5966	0.757	0.432	0.91		89.75
cg05756178	chr3	111805385	0.3603	0.4571	0.432	0.91	C3orf52	6.02
cg25802465	chr13	107865768	-0.2961	0.3757	0.432	0.91	FAM155A	92.24
cg10416846	chr8	28174847	-0.8982	1.14	0.432	0.91	PNOC	23.64
cg23202177	chr1	116383238	1.043	1.323	0.432	0.91	NHLH2	23.11
cg02868254	chr10	95461526	-0.9523	1.208	0.432	0.91	C10orf4	62.66
cg09935994	chr2	235406540	-0.5586	0.7088	0.432	0.91	ARL4C	58.64
cg23846114	chrX	150867161	0.483	0.6128	0.432	0.91	PRRG3	82.98
cg21531657	chr3	10005747	0.1862	0.2363	0.432	0.91	TMEM111	93.02
cg02671941	chr17	16849388	-0.4656	0.5907	0.432	0.91	TNFRSF13B	73.5
cg15764953	chr2	211341199	0.08691	0.1103	0.432	0.91	LANCL1	3.4
cg19978055	chr8	145162529	0.5108	0.6481	0.432	0.91	KIAA1875	87.58
cg06788816	chr17	76124340	-0.04995	0.06338	0.432	0.91	TMC6	1.77
cg17526311	chr7	139336417	0.187	0.2373	0.432	0.91	HIPK2	93.91
cg19260885	chr1	113162159	0.12	0.1522	0.432	0.91	ST7L	2.1
cg06926936	chr5	159550084	-0.2526	0.3205	0.432	0.91		92.9
cg25591428	chr1	247677638	-0.3715	0.4714	0.432	0.91		91.26
cg18381490	chr1	29751343	1.111	1.41	0.432	0.91		76.53
cg27139424	chr11	58695093	0.2669	0.3386	0.432	0.91		5.72
cg07045089	chr1	3620218	-0.4265	0.5412	0.432	0.91	TP73	88.58
cg11272616	chr19	3979389	0.2723	0.3456	0.432	0.91	EEF2	92.65
cg03401997	chr14	104583071	-0.2874	0.3647	0.432	0.91	MIR203	9.94
cg14623024	chr8	143206951	-0.3958	0.5022	0.432	0.91		90.35
cg15773716	chr6	44355950	0.4038	0.5124	0.432	0.91	CDC5L	8.14
cg04128513	chr5	168310461	0.428	0.5431	0.432	0.91	SLIT3	84.71
cg16743273	chr19	2076833	-0.4742	0.6017	0.432	0.91	MOBKL2A	88.56
cg25844216	chr1	226333792	-0.9396	1.192	0.433	0.91	ACBD3	86.86
cg23680255	chr2	202507608	0.1937	0.2458	0.433	0.91	ALS2CR4	5.35
cg05393726	chr3	133615119	-0.4053	0.5143	0.433	0.91	RAB6B	7.74
cg04337796	chr1	155232311	0.1272	0.1614	0.433	0.91	SCAMP3	3.77
cg24867524	chr20	30778370	0.3005	0.3814	0.433	0.91	TSPYL3	7.08
cg18779500	chr2	168441181	-0.5825	0.7392	0.433	0.91		88.86
cg13581022	chrX	3235483	-1.285	1.63	0.433	0.91	MXRA5	79.6
cg04018164	chr17	12566358	-0.3067	0.3893	0.433	0.91		88.9
cg12493424	chrX	70839233	-0.451	0.5723	0.433	0.91	CXCR3	86.37
cg04921824	chr8	27449716	-0.5361	0.6804	0.433	0.91		30.97
cg16003829	chr10	35416245	-0.2033	0.2579	0.433	0.91	CREM	4.48
cg16475891	chr2	62767922	-0.7722	0.98	0.433	0.91		91.66
cg15001673	chr7	155436868	-0.03647	0.04629	0.433	0.91	RBM33	1.2
cg26178523	chr17	71228765	0.1037	0.1316	0.433	0.91	FAM104A	3.44
cg16700004	chr4	3527090	-0.6841	0.8681	0.433	0.91	LRPAP1	87.56
cg25975805	chr17	34838641	0.4286	0.5439	0.433	0.91		12.64
cg21186506	chr18	43193278	-0.4362	0.5536	0.433	0.91	SLC14A2	92.19
cg05345967	chr19	12902328	0.499	0.6333	0.433	0.91	JUNB	7.01
cg00745962	chr18	5296141	0.5543	0.7035	0.433	0.91	ZFP161	2.79
cg22958076	chr17	75717764	-1.023	1.299	0.433	0.91		91.98
cg18449048	chr17	18854760	-0.1947	0.2471	0.433	0.91	SLC5A10	93.79
cg14656948	chr3	30638618	-1.329	1.687	0.433	0.91		76.35
cg25257748	chr8	144446737	-0.4562	0.579	0.433	0.91		80.57
cg02010829	chr16	16090604	0.3269	0.4149	0.433	0.91	ABCC1	78.61
cg20430124	chr2	9954241	-0.1497	0.19	0.433	0.91		4.19
cg17816394	chr1	235814009	0.08	0.1015	0.433	0.91	GNG4	2.52
cg26965695	chrX	23926980	-0.5868	0.7447	0.433	0.91	CXorf58	76.42
cg11524248	chr5	149545907	0.2189	0.2778	0.433	0.91	CDX1	93.5
cg06971773	chr10	71169083	-1.242	1.576	0.433	0.91	TACR2	63.14
cg27003682	chr5	35617945	0.04935	0.06264	0.433	0.91	SPEF2	1.45
cg09828012	chr22	51164024	0.5498	0.6977	0.433	0.91	SHANK3	85.62
cg19862930	chr4	173979501	-0.4524	0.5741	0.433	0.91		92.68
cg09485539	chr11	69830570	0.5003	0.6349	0.433	0.91		4.64
cg13765961	chr11	60223238	0.5233	0.6642	0.433	0.91	MS4A1	81.47
cg26110653	chr13	38924412	-0.2467	0.3131	0.433	0.91	UFM1	4.49
cg06840895	chr1	92705964	-0.541	0.6867	0.433	0.91	C1orf146	89.63
cg14544180	chr19	18383319	0.7934	1.007	0.433	0.91	KIAA1683	71
cg14772599	chr3	14455876	-0.2575	0.3268	0.433	0.91	SLC6A6	92.76
cg19203333	chr6	134175398	-0.2927	0.3715	0.433	0.91		7.79
cg15056348	chr10	134350107	-0.5053	0.6413	0.433	0.91	INPP5A	49.67
cg20029393	chr15	43213111	0.0513	0.06511	0.433	0.91	TTBK2	1.59
cg00920546	chr22	41590479	-1.047	1.328	0.433	0.91		91.53
cg13784763	chr14	90798354	-0.08344	0.1059	0.433	0.91	C14orf102	2.97
cg23822289	chr1	151019274	0.2466	0.3129	0.433	0.91	C1orf56	91.68
cg20468883	chr15	59982396	0.6771	0.8594	0.433	0.91	BNIP2	40.37
cg22616430	chr6	31759728	-0.459	0.5826	0.433	0.91	VARS	82.66
cg16308841	chr2	101886706	0.7084	0.8991	0.433	0.91	C2orf29	73.3
cg06199563	chr10	18940732	0.05522	0.07009	0.433	0.91	NSUN6	1.84
cg18304766	chr12	66220165	0.3905	0.4957	0.433	0.91	RPSAP52	5.96
cg17528325	chr11	124094053	-0.7368	0.9352	0.433	0.91	OR8G2	90.51
cg01416906	chr16	2284264	-0.08146	0.1034	0.433	0.91	E4F1	98.42
cg05929572	chr11	125472813	-0.1646	0.209	0.433	0.91	STT3A	93.99
cg19362774	chr8	6664522	-1.395	1.77	0.433	0.91		94.44
cg19806398	chr3	39323420	-0.4201	0.5332	0.433	0.91	CX3CR1	84.38
cg04034290	chr8	119586905	-0.3278	0.4161	0.433	0.91	SAMD12	88.45
cg15044146	chr17	35501295	-0.1894	0.2404	0.433	0.91	ACACA	93.27
cg15817769	chr1	230272542	0.1972	0.2503	0.433	0.91	GALNT2	94.21
cg01214573	chr15	49257931	-0.1846	0.2343	0.433	0.91		94.16
cg17239103	chr1	159870074	-0.7254	0.9208	0.433	0.91	CCDC19	26.16
cg08791322	chrX	69397117	-0.4442	0.5638	0.433	0.91	DGAT2L6	76.66
cg23931421	chr6	152957999	-0.0623	0.07907	0.433	0.91	SYNE1	2.85
cg17078253	chr2	176944273	-0.2943	0.3735	0.433	0.91		7.96
cg05745532	chr16	2067193	-0.3999	0.5076	0.433	0.91		85.38
cg21936550	chr7	72992722	-0.06734	0.08548	0.433	0.91	TBL2	2.46
cg03312643	chr3	181659350	0.337	0.4278	0.433	0.91		5.99
cg02801388	chr17	76618029	-0.8435	1.071	0.433	0.91		89.29
cg06051581	chr20	21368840	-0.2473	0.3139	0.433	0.91	XRN2	92.14
cg00169964	chr10	85974172	1.02	1.294	0.433	0.91	PCDH21	52.08
cg03155159	chr16	59627519	-0.8059	1.023	0.433	0.91		56.91
cg25786436	chr7	151573913	-0.104	0.132	0.433	0.91	PRKAG2	2.19
cg17380244	chr2	183458286	-0.7267	0.9225	0.433	0.91		84.98
cg26327024	chr19	50412864	-0.1669	0.2119	0.433	0.91	NUP62	94.63
cg25255854	chr4	185396298	0.08965	0.1138	0.433	0.91	IRF2	1.8
cg09162806	chr12	94995915	0.9713	1.233	0.433	0.91	TMCC3	43.88
cg27365991	chr5	123036376	0.3976	0.5047	0.433	0.91		82.35
cg06806477	chr1	54002750	-0.3506	0.445	0.433	0.91	GLIS1	89.38
cg00064415	chr17	31325472	0.1083	0.1374	0.433	0.91		3.15
cg05839786	chrX	44702507	-0.6987	0.8869	0.433	0.91	DUSP21	89.92
cg03202545	chr7	139359312	-0.3099	0.3934	0.433	0.91	HIPK2	93.67
cg11901248	chr5	149866502	0.3002	0.3811	0.433	0.91		6.81
cg15108640	chr1	240071966	-0.1019	0.1294	0.433	0.91	CHRM3	97.59
cg19992672	chr7	12727141	-0.2535	0.3218	0.433	0.91	ARL4A	9.58
cg10389812	chr15	99458162	-0.9899	1.257	0.433	0.91	IGF1R	76.23
cg25295740	chr17	53786022	-0.3133	0.3977	0.433	0.91		89.92
cg00292047	chr11	33279899	0.7754	0.9843	0.433	0.91	HIPK3	7.29
cg00918422	chr1	11115051	-0.04088	0.05189	0.433	0.91	SRM	98.53
cg09292471	chr4	59366040	-0.5967	0.7574	0.433	0.91		91.04
cg23772122	chr11	26355628	-0.5334	0.6772	0.433	0.91	ANO3	64.05
cg19202020	chr12	56320952	-0.125	0.1587	0.433	0.91	WIBG	3.77
cg17208363	chr15	41851964	-0.4051	0.5143	0.433	0.91	TYRO3	7.57
cg25511335	chr10	20406510	-0.7666	0.9731	0.433	0.91	PLXDC2	89.9
cg01005930	chr12	101788787	-0.2323	0.2949	0.433	0.91	ARL1	94.67
cg24014143	chr13	70682127	-0.05025	0.06379	0.433	0.91	KLHL1	1.74
cg16659561	chr10	52361663	-0.4729	0.6004	0.433	0.91	SGMS1	90.33
cg19118904	chr7	157179789	-0.4616	0.586	0.433	0.91	DNAJB6	91.55
cg15701313	chr12	125534526	0.3544	0.4499	0.433	0.91		4.93
cg26394282	chr8	42122810	0.3862	0.4903	0.433	0.91		92.25
cg00954566	chr10	102106405	0.3495	0.4436	0.433	0.91	SCD	2.86
cg14606586	chr10	124899755	-0.05154	0.06543	0.433	0.91		1.75
cg20618996	chr20	33562784	0.2205	0.28	0.433	0.91	MYH7B	93.75
cg10995297	chr14	24728974	0.7928	1.006	0.433	0.91	TGM1	90.96
cg25655009	chr7	141813096	-0.2419	0.3071	0.433	0.91	LOC93432	92
cg13053608	chr17	40345673	-0.5312	0.6744	0.433	0.91	GHDC	39.41
cg12074688	chrX	57147918	-0.8218	1.043	0.433	0.91	SPIN2B	25.13
cg14259717	chr11	18433732	-1.532	1.945	0.433	0.91	LDHC	47.98
cg05620050	chr6	33374613	0.8454	1.073	0.433	0.91	KIFC1	91.08
cg21266178	chr9	136857190	0.2983	0.3788	0.433	0.91	VAV2	5.93
cg23951868	chrX	49687084	0.5383	0.6834	0.433	0.91	CLCN5	26.49
cg15505737	chr11	118505096	-0.4665	0.5923	0.433	0.91	PHLDB1	76.98
cg24392970	chr13	86373600	-0.9457	1.201	0.433	0.91	SLITRK6	51.4
cg07028869	chr12	49741164	0.2815	0.3574	0.433	0.91	DNAJC22	7.74
cg23656110	chr21	45232531	0.4648	0.5901	0.433	0.91	LOC284837	17.09
cg16694639	chr10	89264116	-0.8677	1.102	0.433	0.91	MINPP1	62.9
cg02586198	chr16	29820119	0.4552	0.5779	0.433	0.91	MAZ	89.84
cg25769020	chr18	9137021	0.3361	0.4266	0.433	0.91	ANKRD12	3.73
cg09814354	chr12	132278430	1.051	1.334	0.433	0.91	SFRS8	81.83
cg02566518	chr10	75531971	0.3133	0.3978	0.433	0.91	FUT11	2.95
cg02531924	chr5	1522816	0.6409	0.8137	0.433	0.91	LPCAT1	73.44
cg21587469	chr12	56323816	0.6904	0.8765	0.433	0.91	DGKA	66.87
cg24430703	chr7	55621681	-0.3826	0.4858	0.433	0.91	VOPP1	85.28
cg20059407	chr15	79234318	-0.8785	1.115	0.433	0.91	CTSH	89.8
cg24481594	chr1	2190850	0.4657	0.5913	0.433	0.91	SKI	86.77
cg07294814	chr8	144348648	0.5369	0.6817	0.433	0.91	GLI4	84.38
cg07498743	chr13	21348775	-0.7032	0.8928	0.433	0.91	N6AMT2	92.16
cg05354432	chr4	109089890	0.2537	0.3221	0.433	0.91	LEF1	3.14
cg16470306	chr2	53814261	0.4272	0.5424	0.433	0.91		63.32
cg16323330	chr17	55503603	-0.3214	0.4081	0.433	0.91	MSI2	91.89
cg18340214	chr2	27994451	0.06743	0.08562	0.433	0.91	MRPL33	1.99
cg22446206	chr1	185743787	0.8284	1.052	0.433	0.91	HMCN1	68.9
ch.2.119267486F	chr2	119551016	0.04285	0.0544	0.433	0.91		1.3
cg09808501	chr10	60262977	0.6491	0.8241	0.433	0.91		84.99
cg26625729	chr16	85622137	-0.3536	0.449	0.433	0.91		91.6
cg24082881	chr6	144570706	-0.1756	0.2229	0.433	0.91		94.27
cg08544583	chr4	1341575	0.1463	0.1858	0.433	0.91	KIAA1530	2.12
cg23611636	chr17	39023765	-0.6037	0.7665	0.433	0.91	KRT12	88.81
cg08211199	chr19	55458886	0.3642	0.4624	0.433	0.91	NLRP7	83.07
cg23828814	chr12	131747277	-0.4337	0.5507	0.433	0.91		92.4
cg01893068	chr7	90254267	-0.6962	0.884	0.433	0.91		73.02
cg17179099	chr17	58603287	-0.09186	0.1166	0.433	0.91	APPBP2	2.66
cg22267597	chr17	8534187	-0.04651	0.05905	0.433	0.91	MYH10	2.02
cg15605235	chr1	45189743	0.4614	0.5859	0.433	0.91	C1orf228	26.24
cg27351239	chr6	39792293	0.3393	0.4308	0.433	0.91	DAAM2	86.36
cg05498103	chr6	166689361	-0.08299	0.1054	0.433	0.91		2.35
cg01869955	chr8	1011835	0.5798	0.7362	0.433	0.91		78.53
cg22682031	chr1	151585010	-0.04276	0.0543	0.433	0.91	SNX27	1.65
cg18912792	chr13	92000667	0.5958	0.7566	0.433	0.91	MIR17HG	5.45
cg23389023	chr13	113784263	0.6349	0.8061	0.433	0.91	F10	36.5
cg01291544	chr19	4101900	0.23	0.2921	0.433	0.91	MAP2K2	93.87
cg01773760	chr16	58549251	0.3526	0.4477	0.433	0.91	SETD6	8.18
cg02507501	chr13	114881968	-0.6354	0.8069	0.433	0.91	RASA3	88.38
cg05514932	chr2	85577808	0.3285	0.4171	0.433	0.91	RETSAT	84.52
cg26961824	chr2	201448619	-0.9462	1.201	0.433	0.91	SGOL2	83.17
cg02879223	chrX	69672415	0.7273	0.9236	0.433	0.91	DLG3	22.89
cg10783371	chr3	181437548	-0.3212	0.4079	0.433	0.91	SOX2OT	7.57
cg16567763	chr12	113373737	0.8007	1.017	0.433	0.91		78.27
cg14227785	chr8	142852863	-0.551	0.6997	0.433	0.91		83.25
cg27272363	chr8	125951852	-0.5504	0.6989	0.433	0.91		50.68
cg13887068	chr6	131946648	-0.9791	1.243	0.433	0.91	MED23	87.76
ch.11.104864706F	chr11	105359496	0.5024	0.638	0.433	0.91		6.36
cg05061501	chr12	131258419	-0.2325	0.2953	0.433	0.91		93.58
cg09493833	chr16	31227272	0.2229	0.2831	0.433	0.91	TRIM72	10.12
cg02379107	chr20	36889378	-0.7157	0.9088	0.433	0.91	KIAA1755	14.49
cg05502279	chr17	78317188	-0.1229	0.156	0.433	0.91	RNF213	96.98
cg04510459	chr1	92048287	0.5532	0.7026	0.433	0.91		80.06
ch.2.5127303R	chr2	5209852	-0.07456	0.09468	0.433	0.91		2.87
cg10514235	chr4	15003844	0.1051	0.1335	0.433	0.91		3.58
cg25730401	chr13	112317765	1.196	1.519	0.433	0.91		90.79
cg27109748	chr7	2150016	0.6038	0.7667	0.433	0.91	MAD1L1	86.81
cg02454750	chr22	43089339	0.4972	0.6313	0.433	0.91	A4GALT	81.87
cg12994505	chr8	48045001	-0.4298	0.5459	0.433	0.91		88.43
cg20934445	chr7	157636784	1.049	1.332	0.433	0.91	PTPRN2	81.11
cg16712729	chr19	57923034	0.1306	0.1658	0.433	0.91	ZNF17	4.03
cg03427577	chr2	61809639	-0.2623	0.3332	0.433	0.91		93.78
cg02780029	chr10	43622663	0.7461	0.9474	0.433	0.91	RET	80.94
cg23955431	chr14	42076492	-0.4782	0.6073	0.433	0.91	LRFN5	4.55
cg04764300	chr8	146220158	-0.2349	0.2983	0.433	0.91	ZNF252	92.84
cg07194839	chr10	131755775	1.189	1.51	0.433	0.91	EBF3	34.93
cg07169660	chr17	41467212	0.3608	0.4582	0.433	0.91	LOC100130581	86.02
cg26339943	chr4	145571234	1.111	1.411	0.433	0.91	HHIP	71.95
cg07214572	chr1	197881353	-0.1444	0.1834	0.433	0.91	LHX9	5.01
cg23413307	chr1	152747472	0.4889	0.6209	0.433	0.91	LCE1F	81.51
cg26650007	chr19	14065157	-0.1982	0.2518	0.433	0.91	DCAF15	93.76
cg09655822	chr6	146136083	-0.1514	0.1923	0.433	0.91	FBXO30	3.62
cg24644902	chr10	77036275	-0.3736	0.4744	0.433	0.91		8.94
cg08048963	chr6	31936527	-0.4673	0.5934	0.433	0.91	SKIV2L	77.49
cg02155891	chr5	1026937	-0.4997	0.6346	0.433	0.91	NKD2	81.23
cg16016716	chr5	1073470	-0.7766	0.9863	0.433	0.91	SLC12A7	83.43
cg10556106	chr22	25344750	-0.09108	0.1157	0.433	0.91		97.44
cg12386568	chrX	15756312	-0.5993	0.7611	0.433	0.91	CA5B	14.1
cg23024136	chr5	153853154	-0.1135	0.1442	0.433	0.91		2.28
cg24354901	chr1	202777590	0.4554	0.5784	0.433	0.91	KDM5B	2.17
cg10553103	chr5	140619567	-1.188	1.509	0.433	0.91	PCDHB19P	26.47
cg08147181	chr14	103394355	-0.422	0.5359	0.433	0.91	AMN	7.69
cg01349489	chr21	32720030	0.2364	0.3002	0.433	0.91	TIAM1	94.26
cg00743991	chr2	220158550	0.3025	0.3843	0.433	0.91	PTPRN	89.48
cg26525127	chr2	233350365	-0.1947	0.2473	0.433	0.91	ECEL1	4.68
cg01142811	chr5	96144364	-0.5506	0.6993	0.433	0.91	ERAP1	49.31
cg05856036	chr6	33397511	0.5177	0.6575	0.433	0.91	SYNGAP1	60.18
cg13466988	chr1	12538541	-0.9417	1.196	0.433	0.91	VPS13D	46.61
cg26421286	chr17	16439070	0.04317	0.05483	0.433	0.91		1.21
cg01293143	chr20	62688326	0.5162	0.6556	0.433	0.91	TCEA2	63.94
cg19916409	chr4	103266691	-0.4591	0.5831	0.433	0.91	SLC39A8	12.71
cg17218270	chr8	37749412	1.299	1.65	0.433	0.91	RAB11FIP1	42.94
cg08396704	chr7	135243380	0.1816	0.2306	0.433	0.91	NUP205	4.66
cg23277328	chr17	211482	-0.5403	0.6862	0.433	0.91		85.37
cg20075675	chr12	106458455	-0.7449	0.9462	0.433	0.91	NUAK1	60.45
cg13580008	chr15	65341868	0.1078	0.1369	0.433	0.91	OSTBETA	3.28
cg04192862	chr10	28966472	1.047	1.33	0.433	0.91	BAMBI	8.57
cg06581409	chr19	41139370	-0.3627	0.4607	0.433	0.91		88.74
cg18766080	chr2	191879342	0.1778	0.2259	0.433	0.91	STAT1	4.4
cg15007623	chr1	240372849	0.2359	0.2997	0.433	0.91	FMN2	91.95
cg14264489	chr6	43018788	0.6972	0.8855	0.433	0.91	CUL7	81.02
cg05987650	chr12	4382114	0.03481	0.04421	0.433	0.91	CCND2	1.12
cg12894524	chr12	116997069	0.1452	0.1845	0.433	0.91	MAP1LC3B2	4.6
cg12191107	chr6	88297591	-0.4734	0.6012	0.433	0.91	RARS2	89.15
cg09091657	chr8	41004167	1.726	2.192	0.433	0.91		64.82
cg06907842	chr18	42260451	0.3637	0.462	0.433	0.91	SETBP1	7.54
cg13709913	chr9	104334427	0.322	0.409	0.433	0.91	GRIN3A	90.07
cg23739746	chr13	114905867	1.121	1.424	0.433	0.91		29.87
cg21035356	chr14	73360873	-0.4912	0.6239	0.433	0.91	DPF3	8.51
cg23903244	chr11	2812987	-0.9888	1.256	0.433	0.91	KCNQ1	8.59
cg26280976	chr14	69660603	0.5987	0.7604	0.433	0.91		85.56
cg16906733	chr19	9941989	-0.2686	0.3412	0.433	0.91		92.19
cg10281340	chr10	8744491	-0.7979	1.013	0.433	0.91		88.95
cg20247326	chr20	60373402	-0.5496	0.6981	0.433	0.91	CDH4	69.31
cg08200851	chr6	5472095	-0.3181	0.404	0.433	0.91	FARS2	89.47
cg25735280	chr5	31638951	0.07796	0.09902	0.433	0.91		2.33
cg02020371	chr15	65472802	-0.2593	0.3293	0.433	0.91	CLPX	94.39
cg18793688	chr1	247588074	0.1036	0.1316	0.433	0.91	NLRP3	97.01
cg15771388	chr17	7532399	-1.173	1.49	0.433	0.91	SHBG	80.96
cg24655566	chr20	31669279	-0.2132	0.2709	0.433	0.91	C20orf186	92.58
cg26002955	chr11	6255951	-0.1127	0.1431	0.433	0.91	FAM160A2	1.7
cg06417243	chr17	71543112	0.5243	0.666	0.433	0.91	SDK2	80.82
cg01253160	chr11	124747172	1.051	1.335	0.433	0.91	ROBO3	18.19
cg24391460	chr7	79084166	0.6725	0.8543	0.433	0.91	MAGI2	64.32
cg03697570	chr6	33358411	-0.1896	0.2408	0.433	0.91	KIFC1	94.24
cg12259469	chr7	39017305	-0.3072	0.3903	0.433	0.91	POU6F2	93.76
cg23114866	chr20	21494977	-0.1175	0.1492	0.433	0.91	NKX2-2	3.1
cg01603559	chr19	55945009	-0.4385	0.557	0.433	0.91	SHISA7	17.85
cg09279949	chr20	23030250	0.04261	0.05412	0.433	0.91	THBD	1.58
cg08365112	chr11	1492630	0.3938	0.5002	0.433	0.91	HCCA2	87.76
cg26511075	chr5	36301436	0.2417	0.307	0.433	0.91	RANBP3L	91.26
cg07460804	chr16	14163963	1.44	1.829	0.433	0.91	MKL2	89.35
cg22861279	chr14	105953244	-0.06779	0.08611	0.433	0.91	CRIP1	1.76
cg17886678	chr15	71054899	-0.2224	0.2825	0.433	0.91	UACA	6.22
cg15081886	chr1	1356902	-0.432	0.5488	0.433	0.91	LOC441869	83.04
cg24539599	chr5	112824920	-0.5368	0.6819	0.433	0.91	MCC	61.37
cg12912949	chr22	20004611	0.2677	0.3401	0.433	0.91	ARVCF	2.84
cg05907649	chr15	56519080	-0.8475	1.077	0.433	0.91	RFX7	73.24
cg07516702	chr19	5240224	-0.08109	0.103	0.433	0.91	PTPRS	98.22
cg16819381	chr10	103070855	-0.5722	0.7269	0.433	0.91		44.89
cg03599257	chr1	28283712	-0.4101	0.5209	0.433	0.91	SMPDL3B	79
cg26513576	chr12	132990937	-1.105	1.404	0.433	0.91		84
cg00834319	chr14	64970752	0.324	0.4117	0.433	0.91	ZBTB25	7.28
cg08703553	chr2	111436428	0.1724	0.219	0.433	0.91	BUB1	4.03
cg03323444	chr12	50188704	-0.1166	0.1482	0.433	0.91	NCKAP5L	97.29
cg26835302	chr12	90343791	0.441	0.5603	0.433	0.91		7.71
cg24623422	chr2	61293584	0.3078	0.391	0.433	0.91	KIAA1841	6.1
cg01014262	chr16	48533930	-0.7933	1.008	0.433	0.91		32.9
cg05885212	chr4	2041299	1.068	1.357	0.433	0.91		69.23
cg17955420	chr15	40987771	0.1889	0.24	0.433	0.91	RAD51	2.33
cg07705594	chr3	141584141	-0.3867	0.4913	0.433	0.91		92.52
cg20400904	chr11	59624274	0.33	0.4192	0.433	0.91	TCN1	88.67
cg15855237	chr5	1177432	0.3667	0.4658	0.433	0.91		85.95
cg12400121	chr16	30108092	-0.4667	0.5929	0.433	0.91	YPEL3	85.18
cg20801476	chr7	27281465	-0.446	0.5666	0.433	0.91	EVX1	11.94
cg15784124	chr4	111543114	0.3493	0.4438	0.433	0.91	PITX2	3.31
cg25140657	chr10	121217877	-0.1136	0.1443	0.433	0.91		96.69
cg06974143	chr1	159907515	-1.276	1.621	0.433	0.91	IGSF9	26.47
cg24213625	chr15	75968960	-0.3547	0.4507	0.433	0.91	CSPG4	94.48
cg17378114	chr10	80828708	0.1684	0.214	0.433	0.91	ZMIZ1	3.95
cg04726019	chr15	42491708	-0.7967	1.012	0.433	0.91	VPS39	93.96
cg21625330	chr8	9911636	-0.1415	0.1798	0.433	0.91	MSRA	3.28
cg23831891	chr20	62437033	-0.3007	0.382	0.433	0.91	ZBTB46	91.94
cg07157030	chr14	63671356	-1.208	1.535	0.433	0.91	RHOJ	37.82
cg10616859	chr7	2586532	0.9362	1.189	0.433	0.91	C7orf27	67.38
cg01572891	chr7	4184354	-0.3777	0.4799	0.433	0.91	SDK1	10.33
cg02136635	chr12	111348709	-0.2658	0.3378	0.433	0.91	MYL2	89.29
cg04346806	chr7	100660545	0.276	0.3507	0.433	0.91	MUC12	5.08
cg26245936	chr13	91624536	-0.623	0.7915	0.433	0.91		92.88
cg18825427	chr7	155079356	-0.571	0.7254	0.433	0.91		55.28
cg01559726	chr3	54157894	0.1187	0.1508	0.433	0.91	CACNA2D3	4.06
cg26348226	chr1	21617442	-0.5281	0.6709	0.433	0.91	ECE1	19.47
cg02973883	chr14	73392314	-0.1736	0.2206	0.433	0.91	DCAF4	94.81
cg27542948	chr7	64453684	0.145	0.1843	0.433	0.91		94.01
cg03295083	chr2	50574912	-0.1915	0.2433	0.433	0.91	NRXN1	4.48
cg13819319	chr14	104917395	-0.1124	0.1428	0.433	0.91		96.62
cg15693248	chr12	70004787	-0.1533	0.1947	0.433	0.91	LRRC10	95.3
cg18486698	chr11	44332891	-0.09803	0.1245	0.433	0.91	ALX4	2.69
cg12356111	chr2	203879443	0.05609	0.07126	0.433	0.91	NBEAL1	1.95
cg26476217	chr6	32095545	0.05937	0.07544	0.433	0.91	ATF6B	2.14
cg18608498	chr10	89577399	0.2923	0.3714	0.433	0.91	ATAD1	8.06
cg25286579	chr1	56069436	-0.3083	0.3917	0.433	0.91		90.63
cg02242681	chr2	111876361	-0.244	0.31	0.433	0.91		9.74
cg08542066	chr8	68624190	-3.025	3.844	0.433	0.91	CPA6	82.49
cg06775930	chr6	126069089	0.1632	0.2073	0.433	0.91		2.46
cg14121014	chr12	69080752	0.179	0.2275	0.433	0.91	NUP107	4.46
cg27054514	chr1	2252995	-0.1189	0.151	0.433	0.91	MORN1	97.82
cg07957088	chr20	62196387	0.4827	0.6134	0.433	0.91	PRIC285	87.81
cg10852433	chr8	142136551	-0.1621	0.206	0.433	0.91		94.89
cg26211724	chr18	57636670	-1.399	1.777	0.433	0.91		67.64
cg24773720	chr5	42424525	0.1449	0.1841	0.433	0.91	GHR	4.41
cg01948217	chr20	36932385	1.805	2.293	0.433	0.91	BPI	28.27
cg04618333	chr17	46800674	-0.04691	0.0596	0.433	0.91	C17orf93	1.85
cg06796515	chr1	44071036	0.1378	0.175	0.433	0.91	PTPRF	96.35
cg16273788	chr15	101142760	-0.122	0.155	0.433	0.91	LINS1	4.44
cg26868806	chr10	1206641	-0.4335	0.5508	0.433	0.91	NCRNA00200	87.28
cg10256726	chr14	35514333	-0.7441	0.9455	0.433	0.91	FAM177A1	81.88
cg00356818	chr6	153324278	-0.0906	0.1151	0.433	0.91	MTRF1L	3.01
cg04365973	chr16	717556	0.4901	0.6227	0.433	0.91	RHOT2	87.7
cg14325123	chr4	24537107	-0.5222	0.6636	0.433	0.91	DHX15	89.6
cg06739462	chr12	56329296	0.6038	0.7672	0.433	0.91	DGKA	81.48
cg17321561	chr10	14816880	-0.164	0.2084	0.433	0.91	FAM107B	95.14
cg18756060	chr2	27294719	-0.05564	0.07071	0.433	0.91	LOC100128731	1.97
cg02993340	chr8	30891743	0.1352	0.1718	0.433	0.91	PURG	3.79
cg22204453	chr7	130752096	-0.2319	0.2947	0.433	0.91	FLJ43663	93.36
cg19106195	chr6	82961153	-0.3733	0.4744	0.433	0.91		92.76
cg16510485	chr5	111506044	-0.8633	1.097	0.433	0.91	EPB41L4A	87.19
cg13471352	chr2	39944470	-0.303	0.3851	0.433	0.91	TMEM178	96.06
cg26687477	chr2	103349464	-0.4299	0.5464	0.433	0.91	MFSD9	92.87
cg17432647	chr5	107996819	-0.715	0.9086	0.433	0.91		85.37
cg04767756	chr16	10652706	-0.06866	0.08726	0.433	0.91	EMP2	97.48
cg14315663	chrX	136116359	0.6279	0.7979	0.433	0.91		26.37
cg10017888	chr19	47105860	0.04677	0.05944	0.433	0.91	CALM3	1.75
cg21873885	chr6	33267214	-0.1712	0.2176	0.433	0.91	RGL2	7.86
cg20780119	chrX	68836036	-0.3993	0.5074	0.433	0.91	EDA	19.78
cg23060735	chr22	51066924	0.4507	0.5727	0.433	0.91	ARSA	2.87
cg21146273	chr5	152869193	0.8557	1.087	0.433	0.91	GRIA1	84.65
cg26401732	chr11	120998732	0.2361	0.3001	0.433	0.91	TECTA	94.53
cg22645719	chr11	40314771	0.16	0.2034	0.433	0.91	LRRC4C	6.94
cg01087710	chr16	67144175	0.2465	0.3132	0.433	0.91	C16orf70	3.58
cg04485867	chr20	3995986	-0.0713	0.09061	0.433	0.91	RNF24	1.96
cg00259882	chr11	70049130	0.1553	0.1974	0.433	0.91	FADD	3.64
cg10908625	chr3	152881181	-0.06552	0.08327	0.433	0.91	RAP2B	2.49
cg06371211	chr10	132976149	0.2483	0.3156	0.433	0.91	TCERG1L	92.77
cg01712737	chr2	241394345	-0.9428	1.198	0.433	0.91	MIR149	43.93
cg11261575	chr12	113573751	-0.1481	0.1883	0.433	0.91	RASAL1	5.97
cg13725782	chr6	105584718	0.4328	0.5501	0.433	0.91	BVES	5.72
cg11809094	chr4	159593519	0.08799	0.1118	0.433	0.91	ETFDH	3.34
cg22734028	chr1	149854168	0.4252	0.5404	0.433	0.91		87.61
cg09974136	chr11	107799091	-0.05602	0.0712	0.433	0.91	RAB39	1.89
cg16720564	chr7	129543162	-0.8135	1.034	0.433	0.91	UBE2H	84.99
cg09992204	chr15	99500303	-0.3063	0.3893	0.433	0.91	IGF1R	90.77
cg14487665	chr9	140408634	0.1121	0.1425	0.433	0.91	PNPLA7	96.52
cg26982601	chr8	48677407	-0.6248	0.7941	0.433	0.91		90.33
cg01513078	chr14	105437094	-0.4195	0.5332	0.433	0.91	AHNAK2	86.03
cg16670736	chr7	157777149	-0.2905	0.3693	0.433	0.91	PTPRN2	95.54
cg11915388	chr22	42470451	0.6195	0.7874	0.433	0.91	FAM109B	4.52
cg21364342	chrX	107226611	-0.6625	0.8421	0.433	0.91	TEX13B	89.61
cg05854193	chr17	27224804	0.463	0.5884	0.433	0.91	FLOT2	5.04
cg04303509	chr19	35453690	0.8874	1.128	0.433	0.91	ZNF792	29.86
cg14374861	chr10	102988094	0.1851	0.2353	0.433	0.91	LBX1	5.64
cg06900386	chr5	125533967	-0.584	0.7422	0.433	0.91		86.98
cg06802841	chr1	145477319	-0.1586	0.2016	0.433	0.91	LIX1L	2.46
cg08078216	chr12	7053030	-0.1312	0.1668	0.433	0.91	C12orf57	2.81
cg03738868	chr7	100281714	0.06027	0.0766	0.433	0.91	GIGYF1	98.27
cg22844499	chrX	19002190	-0.4797	0.6097	0.433	0.91	PHKA2	16.27
cg09061684	chr2	8724011	-0.2368	0.301	0.433	0.91		5.06
cg15385479	chr11	3254475	-0.04671	0.05937	0.433	0.91	MRGPRE	98.63
cg12900846	chr17	80363022	0.2039	0.2592	0.433	0.91	C17orf101	93.52
cg21394688	chr18	77835513	0.7303	0.9283	0.433	0.91		75.51
cg17398515	chr8	102092795	-1.214	1.544	0.433	0.91		46.3
cg14015401	chr7	4747745	-0.2166	0.2753	0.433	0.91	FOXK1	94.9
cg01017344	chr1	225615852	-0.05738	0.07294	0.433	0.91	LBR	2.67
cg19263494	chr1	156181616	2.419	3.075	0.433	0.91	PMF1	86.23
cg13435137	chr17	3814718	0.8155	1.037	0.433	0.91	P2RX1	9.58
cg08755532	chr2	95993976	0.2937	0.3733	0.433	0.91	KCNIP3	93.01
cg11070772	chr22	50710489	-0.1362	0.1731	0.433	0.91		4.45
cg15975960	chr19	1035450	3.062	3.892	0.433	0.91	CNN2	77.72
cg15461516	chr11	45686369	-0.1551	0.1971	0.433	0.91	CHST1	4.13
cg17486075	chr1	77788391	-0.6673	0.8482	0.433	0.91	AK5	90.74
cg08960987	chr6	96026116	0.17	0.2161	0.433	0.91	MANEA	5.04
cg12215609	chr20	36031618	-0.05018	0.06379	0.433	0.91	SRC	98.56
cg26866325	chr4	74920559	0.431	0.5479	0.433	0.91	PPBPL2	13.38
cg14893274	chr19	15834209	-0.6389	0.8121	0.433	0.91		43.39
cg07583296	chr19	6002914	-0.4216	0.536	0.433	0.91	RFX2	93.25
cg04373205	chr6	37137071	0.2062	0.2621	0.433	0.91	PIM1	6.83
cg02917321	chr22	38215204	-0.73	0.9279	0.433	0.91		16.51
cg06499481	chr19	4932808	-0.3843	0.4884	0.433	0.91	UHRF1	92.79
cg27083627	chrX	63425537	-0.6202	0.7884	0.433	0.91	FAM123B	27.52
cg20100049	chr11	67979188	0.7605	0.9667	0.433	0.91	SUV420H1	42.77
cg25334903	chr13	21069344	-0.2184	0.2776	0.433	0.91	CRYL1	7.57
cg01363648	chr1	29589154	-0.6145	0.7811	0.433	0.91	PTPRU	85.18
cg03725404	chr4	9998017	-0.4509	0.5731	0.433	0.91	SLC2A9	53
cg18342050	chr19	344963	0.1864	0.2369	0.433	0.91	MIER2	2.52
cg06136185	chr17	79139087	-0.4933	0.6271	0.433	0.91	LOC388428	86.33
cg02372225	chr2	86251438	0.815	1.036	0.433	0.91	LOC90784	85.51
cg05862135	chr16	3074294	0.04153	0.0528	0.433	0.91	HCFC1R1	1.32
cg13574099	chr1	223897463	-0.551	0.7004	0.433	0.91	CAPN2	88.42
cg08844770	chr19	3982903	-0.4651	0.5913	0.433	0.91	EEF2	84.9
cg01253826	chr2	202316104	0.1813	0.2305	0.433	0.91	TRAK2	2.7
cg25213546	chr15	84116920	0.1983	0.2521	0.433	0.91	SH3GL3	5.62
cg24057374	chr2	102004252	0.3948	0.5019	0.433	0.91	CREG2	5.82
cg02045085	chr14	67708311	-0.09524	0.1211	0.433	0.91	MPP5	2.55
cg00039794	chr2	109403368	0.1024	0.1302	0.433	0.91	CCDC138	2.12
cg15805162	chr19	20150317	-0.1822	0.2316	0.433	0.91	ZNF682	7.01
cg11234637	chr10	94820945	-0.7463	0.9488	0.433	0.91	CYP26C1	61.09
cg12280664	chr10	11317787	-0.2341	0.2977	0.433	0.91	CUGBP2	96.51
cg16477190	chr15	72612853	-0.1577	0.2005	0.433	0.91	BRUNOL6	4.72
cg12855213	chr10	22605192	-0.07097	0.09022	0.433	0.91	COMMD3	2.07
cg09086835	chr15	89922345	0.4939	0.6279	0.433	0.91	LOC254559	9.49
cg00841968	chr14	69446664	-0.05849	0.07435	0.433	0.91	ACTN1	1.87
cg14596631	chr11	64971926	0.3037	0.3861	0.433	0.91	CAPN1	84.58
cg24326142	chr1	110453144	-0.2321	0.295	0.433	0.91	CSF1	6.38
cg02792401	chr10	131359603	-0.2711	0.3446	0.433	0.91	MGMT	89.69
cg04600027	chr15	89922602	-0.4876	0.6199	0.433	0.91	LOC254559	21.04
cg14728276	chr1	26798723	0.1452	0.1846	0.433	0.91	HMGN2	2.75
cg03798940	chr6	42932110	0.4145	0.5269	0.433	0.91	PEX6	86.93
cg05899064	chr11	67225897	-0.09684	0.1231	0.433	0.91	CABP4	97.24
cg05019168	chr15	64679956	0.1109	0.1409	0.433	0.91	TRIP4	3.45
cg09694610	chr20	36156532	0.08962	0.1139	0.433	0.91	BLCAP	2.76
cg11116429	chr5	36607417	0.1431	0.1819	0.433	0.91	SLC1A3	3.05
cg01848457	chr12	104697983	0.9093	1.156	0.433	0.91	EID3	46.32
cg25599161	chr2	241543460	0.3036	0.386	0.433	0.91	CAPN10	91.21
cg03328526	chr1	155829014	0.2306	0.2932	0.433	0.91	SYT11	4.49
cg20819218	chr1	29450834	0.3341	0.4247	0.433	0.91	TMEM200B	4.6
cg05850206	chr12	64238366	0.2444	0.3107	0.433	0.91	SRGAP1	3.91
cg02605258	chr20	60940772	-0.352	0.4476	0.433	0.91	LAMA5	87.79
cg01279418	chr16	89623374	-0.2227	0.2832	0.433	0.91	SPG7	94.29
cg04484984	chr3	122665848	-0.2522	0.3206	0.433	0.91	SEMA5B	91.04
cg26975184	chr7	140267040	-0.07143	0.09082	0.433	0.91	DENND2A	97.81
cg16825060	chr8	144242342	-0.3005	0.3821	0.433	0.91	LY6H	15.53
cg26267678	chr2	11052102	0.3254	0.4137	0.433	0.91	KCNF1	3.64
cg10842588	chr6	160468343	-0.2505	0.3184	0.433	0.91	IGF2R	93.37
cg26299169	chr13	28498956	-0.1605	0.204	0.433	0.91	PDX1	3.95
cg06544882	chr2	156692885	-0.4584	0.5828	0.433	0.91		86.04
cg25959752	chr14	95950079	-0.9203	1.17	0.433	0.91		90.61
cg15382933	chr11	33745399	-0.7696	0.9785	0.433	0.91	CD59	42.48
cg04813904	chr5	66488838	0.3404	0.4328	0.433	0.91	CD180	86.42
cg07367519	chr22	40075288	0.5543	0.7048	0.433	0.91	CACNA1I	87.11
cg05002732	chr11	19262474	0.4259	0.5415	0.433	0.91	E2F8	6.35
cg09059635	chr9	135042197	-0.7946	1.01	0.433	0.91	NTNG2	53.08
cg06412759	chr17	73147288	-0.3566	0.4534	0.433	0.91	HN1	92.62
cg23544702	chrX	101188162	-0.2808	0.357	0.433	0.91	ZMAT1	93.21
cg03963476	chr6	33265981	0.1444	0.1837	0.433	0.91	RGL2	4.21
cg04399108	chr3	114160906	-0.2634	0.3349	0.433	0.91	ZBTB20	93.21
cg14428733	chr6	33049505	-0.4649	0.5911	0.433	0.91	HLA-DPB1	76.5
cg10626541	chr3	14219850	0.0436	0.05543	0.433	0.91	LSM3	1.13
cg26342141	chr6	98373013	-0.8249	1.049	0.433	0.91		87.26
cg20450662	chrX	153775792	-0.5647	0.718	0.433	0.91	IKBKG	26.14
cg26156301	chr20	30193024	0.07106	0.09036	0.433	0.91	ID1	2.43
cg23725924	chr10	7763777	-0.3959	0.5033	0.433	0.91	ITIH2	87.27
cg18460422	chr6	32063553	-0.8208	1.044	0.433	0.91	TNXB	75.43
cg19378036	chr17	36105364	0.1161	0.1477	0.433	0.91	HNF1B	3.44
cg07970248	chr10	65390828	-0.392	0.4984	0.433	0.91		11.01
cg03554962	chr16	86404423	0.8786	1.117	0.433	0.91		75.11
cg17912513	chr2	106811082	0.1609	0.2045	0.433	0.91	UXS1	3.22
cg11844315	chr7	150418017	-0.3037	0.3862	0.433	0.91	GIMAP1	92.69
cg19752094	chr11	76381800	-0.2311	0.2939	0.433	0.91	LRRC32	4.39
cg17505757	chr17	5323140	0.2394	0.3044	0.433	0.91	RPAIN	6.45
cg22765853	chr10	124893156	-0.1159	0.1474	0.433	0.91		3.7
cg13915843	chr17	28907176	-0.449	0.571	0.433	0.91	LRRC37B2	86.38
cg20540235	chr8	91683243	-0.7865	1	0.433	0.91		86.51
cg01307442	chr16	67753430	0.0611	0.07769	0.433	0.91	GFOD2	2.1
cg01177907	chr16	3184694	0.1036	0.1317	0.433	0.91	ZNF213	2.21
cg10419342	chr2	9543851	-1.353	1.72	0.433	0.91	ASAP2	83.74
cg19700470	chr6	29589973	0.2037	0.2591	0.433	0.91	GABBR1	93.35
cg07167632	chr11	67269440	-0.06243	0.07939	0.433	0.91	PITPNM1	98.27
cg01606516	chr1	228327747	-0.07418	0.09433	0.433	0.91	GUK1	2.45
cg00500540	chr16	56394104	0.2341	0.2977	0.433	0.91		91.55
cg15447511	chr1	161129152	0.1299	0.1651	0.433	0.91	USP21	3.74
cg06178492	chr13	110835673	0.1423	0.181	0.433	0.91	COL4A1	95.46
cg21302562	chr1	44497012	0.0454	0.05773	0.433	0.91	SLC6A9	1.85
cg27195224	chr22	32853147	-0.3967	0.5045	0.433	0.91	BPIL2	86.98
cg08088948	chr12	57113463	-0.3312	0.4212	0.433	0.91	NACA	88.1
cg17493391	chr2	223809219	-0.6807	0.8657	0.433	0.91		87.87
cg05673110	chr13	37269461	0.4217	0.5362	0.433	0.91	C13orf36	76.26
cg25575937	chr3	48414383	0.2398	0.305	0.434	0.91	FBXW12	93.34
cg13847066	chr17	42092450	-0.137	0.1742	0.434	0.91	TMEM101	3.34
cg17648252	chr5	179159782	0.3826	0.4865	0.434	0.91	MAML1	3.09
cg15160748	chr19	44076586	-0.1896	0.2411	0.434	0.91	XRCC1	93.52
cg13849691	chr10	114133304	-0.1319	0.1677	0.434	0.91	ACSL5	95.89
cg08123701	chr1	57955106	0.5663	0.7202	0.434	0.91	DAB1	76.32
cg07636870	chr10	104262614	0.08232	0.1047	0.434	0.91	SUFU	2.55
cg01209943	chr14	54863601	0.4103	0.5218	0.434	0.91	CDKN3	3.77
cg00035249	chr1	228270481	-0.07576	0.09635	0.434	0.91	ARF1	1.66
cg07510828	chr5	66386055	-0.2449	0.3115	0.434	0.91	MAST4	93.11
cg25123102	chr20	44879723	0.03625	0.0461	0.434	0.91	CDH22	1.23
cg22795463	chr1	156104659	0.2444	0.3108	0.434	0.91	LMNA	92.63
cg16383503	chr16	49802298	0.2649	0.3369	0.434	0.91	ZNF423	92.41
cg20154865	chr11	111957432	0.06838	0.08697	0.434	0.91	SDHD	2.53
cg14076258	chr11	77183807	-0.5432	0.6908	0.434	0.91	PAK1	86.12
cg25309588	chr4	42659645	0.2105	0.2677	0.434	0.91	ATP8A1	8.23
cg05209527	chr2	27435835	0.2832	0.3602	0.434	0.91	SLC5A6	7.17
cg16010707	chr12	83081048	0.05829	0.07414	0.434	0.91	TMTC2	2.67
cg27652464	chr22	48886775	0.298	0.379	0.434	0.91	FAM19A5	5.42
cg25663524	chr4	103489295	-0.5038	0.6408	0.434	0.91	NFKB1	91.43
cg02989244	chr10	28657270	0.1292	0.1643	0.434	0.91		3.7
cg03246954	chr19	2046350	0.04734	0.06022	0.434	0.91	MKNK2	98.37
cg14022995	chr11	2397350	-0.2312	0.2941	0.434	0.91	CD81	93.14
cg07918170	chr17	80890148	-0.468	0.5952	0.434	0.91	TBCD	93.47
cg14534279	chr10	3329966	-0.2945	0.3746	0.434	0.91		92.64
cg24613956	chr6	42186179	-0.6169	0.7846	0.434	0.91	MRPS10	90.39
cg23677272	chr8	70748063	0.4865	0.6188	0.434	0.91	SLCO5A1	34.26
cg00159614	chr12	53685491	0.3462	0.4403	0.434	0.91	ESPL1	89.48
cg05214511	chr4	80572259	-0.3521	0.4479	0.434	0.91		92.57
cg16023306	chr19	30106588	-1.034	1.315	0.434	0.91	POP4	81.45
cg22217793	chr18	76683160	-0.2936	0.3734	0.434	0.91		91.55
cg13196796	chr10	99393217	0.04547	0.05783	0.434	0.91	MORN4	1.58
cg08208317	chr8	40842173	0.5335	0.6785	0.434	0.91		13.06
cg14482684	chr18	30051176	0.04421	0.05623	0.434	0.91	FAM59A	1.53
cg14023329	chr11	15099930	0.4331	0.5508	0.434	0.91	CALCB	89.01
cg08108155	chr22	29999444	0.7864	1	0.434	0.91	NF2	4.61
cg19292760	chr11	35173592	0.5363	0.6821	0.434	0.91	CD44	72.86
cg14857764	chr13	50706663	-0.232	0.2951	0.434	0.91		7.2
cg21835622	chr5	146833431	0.1688	0.2147	0.434	0.91	DPYSL3	3.42
cg03152899	chr10	1714368	-0.374	0.4757	0.434	0.91	ADARB2	90.28
cg13926468	chr13	115080241	-0.04498	0.05721	0.434	0.91	ZNF828	1.47
cg09174653	chr7	1063357	-0.3061	0.3893	0.434	0.91	C7orf50	87.92
cg06716568	chr4	2043525	0.2371	0.3016	0.434	0.91	C4orf48	3.78
cg01023734	chr19	36156455	0.0726	0.09235	0.434	0.91	UPK1A	97.99
cg26534812	chr17	75524155	-0.548	0.697	0.434	0.91		84.91
cg09938518	chr1	42848996	-0.5499	0.6994	0.434	0.91	RIMKLA	91.4
cg01738650	chr6	32223076	-0.2317	0.2948	0.434	0.91		6.25
cg01253149	chr3	184321996	0.4654	0.592	0.434	0.91		8.08
cg00418943	chr1	3528682	-0.2674	0.3402	0.434	0.91	MEGF6	9.38
cg18719158	chr10	80136983	0.3552	0.4518	0.434	0.91		80.17
cg20040863	chr13	28703971	-0.6132	0.7799	0.434	0.91		92.36
cg25235380	chr17	4167449	0.161	0.2048	0.434	0.91	ANKFY1	2
cg26745294	chr16	1071049	-0.5537	0.7043	0.434	0.91		81.63
cg24951137	chr20	20036936	-0.8559	1.089	0.434	0.91	C20orf26	7.64
cg18930994	chr4	156129424	0.1963	0.2497	0.434	0.91	NPY2R	5.9
cg12133423	chr8	1094575	-1.392	1.77	0.434	0.91		16.84
cg19241112	chr12	77244839	-0.7727	0.9829	0.434	0.91	ZDHHC17	91
cg00036440	chr16	3507875	0.317	0.4032	0.434	0.91	NAT15	5.26
cg26257411	chr6	33397122	-0.4064	0.5169	0.434	0.91	SYNGAP1	49.17
cg15609016	chr2	220252215	0.05767	0.07336	0.434	0.91	DNPEP	2.16
cg26263401	chr1	78511140	-0.4815	0.6124	0.434	0.91	GIPC2	15.95
cg16958927	chr15	51970968	-0.3039	0.3866	0.434	0.91		93.26
cg09314225	chr1	2268662	-0.9714	1.236	0.434	0.91	MORN1	89.99
cg16542283	chr4	76439453	-0.1615	0.2055	0.434	0.91	THAP6	5.01
cg11805669	chr2	157178294	0.05656	0.07195	0.434	0.91		2.33
cg26417604	chr5	79703737	0.0367	0.04668	0.434	0.91	ZFYVE16	1.38
cg16594299	chr1	40324054	-0.2528	0.3216	0.434	0.91	TRIT1	92.66
cg11688651	chr1	113218096	0.2332	0.2966	0.434	0.91	MOV10	4.45
cg20743905	chr13	34116177	0.8598	1.094	0.434	0.91		66.28
cg13021890	chr2	242689305	-0.4232	0.5383	0.434	0.91	D2HGDH	82.3
cg11936556	chr5	109604821	-0.466	0.5928	0.434	0.91		80.46
cg22235901	chr2	242793207	0.8269	1.052	0.434	0.91	PDCD1	73.8
cg25730281	chrX	109468667	-0.8285	1.054	0.434	0.91	AMMECR1	85.09
cg16504670	chr16	90014253	-0.6818	0.8674	0.434	0.91	DEF8	65.68
cg10159529	chr3	3152530	0.4666	0.5935	0.434	0.91	IL5RA	82.77
ch.15.481908R	chr15	43317906	0.7704	0.98	0.434	0.91	UBR1	11.29
cg04977922	chr19	4908681	-0.2221	0.2826	0.434	0.91	UHRF1	92.25
cg09063566	chr6	82463305	0.109	0.1387	0.434	0.91	FAM46A	2.25
cg26244952	chr5	122424399	0.3845	0.4891	0.434	0.91	PRDM6	3.46
cg21315874	chr15	80211847	0.2433	0.3095	0.434	0.91	ST20	96.27
cg02931907	chr8	94753245	0.1229	0.1563	0.434	0.91	RBM12B	3.89
cg10079374	chr7	158750417	1.725	2.194	0.434	0.91		54.41
cg20163085	chr1	10510396	0.06069	0.0772	0.434	0.91	CORT	97.96
cg00089451	chr2	233468457	-0.9687	1.232	0.434	0.91		89.28
cg04305601	chr16	49699992	-0.1811	0.2304	0.434	0.91	ZNF423	93.92
cg21774561	chr17	80209247	-0.5095	0.6482	0.434	0.91	CSNK1D	89.35
cg10321973	chr14	105659807	0.213	0.2709	0.434	0.91		5.87
cg04174651	chr6	11850038	-0.3775	0.4803	0.434	0.91		74.01
cg14196998	chr20	48810617	0.3114	0.3962	0.434	0.91		92.36
cg00905312	chr2	230675880	-0.1541	0.1961	0.434	0.91	TRIP12	94.67
cg27440751	chr18	21240207	1.094	1.392	0.434	0.91	ANKRD29	53.93
cg13364749	chr5	89560863	-0.7212	0.9175	0.434	0.91		88.33
cg02859098	chr1	1203564	-0.4683	0.5958	0.434	0.91	UBE2J2	90.59
cg04416454	chr1	212610356	-0.6468	0.8229	0.434	0.91	NENF	89.28
cg04192593	chr5	13811853	-0.4278	0.5443	0.434	0.91	DNAH5	93.11
cg23860269	chr6	28737944	0.6231	0.7927	0.434	0.91		32.02
cg05620710	chr5	140010064	-0.6216	0.7908	0.434	0.91		80.33
cg00773233	chr12	57553535	0.2873	0.3655	0.434	0.91	LRP1	86.44
cg09563151	chr19	2780564	-0.2917	0.3711	0.434	0.91	SGTA	91.22
cg22049732	chr6	43142359	0.0742	0.09441	0.434	0.91	SRF	3.14
cg19562439	chr4	6540588	-0.801	1.019	0.434	0.91		73.07
cg14006320	chr4	5889332	0.04661	0.0593	0.434	0.91	CRMP1	1.53
cg06299427	chr7	4255011	0.4744	0.6036	0.434	0.91	SDK1	84.62
cg26271970	chr10	88025555	-0.507	0.6451	0.434	0.91	GRID1	64.4
cg27247689	chr8	73445394	-0.8703	1.107	0.434	0.91		83.38
cg10099813	chr4	15022372	-0.2025	0.2576	0.434	0.91	CPEB2	92.99
cg05725080	chr1	244615276	-0.05017	0.06383	0.434	0.91	ADSS	1.99
cg27210464	chr10	101283479	0.1386	0.1763	0.434	0.91		5.11
cg24462596	chr11	94706862	-0.1798	0.2288	0.434	0.91	KDM4D	4.12
cg09431416	chr17	75137873	0.189	0.2404	0.434	0.91	SEC14L1	5.5
cg11554295	chr7	5523691	-0.4707	0.5989	0.434	0.91	FBXL18	48.78
cg18406255	chr2	144995067	-0.3908	0.4972	0.434	0.91	GTDC1	92.54
cg13372487	chr8	37685049	-0.3265	0.4155	0.434	0.91	GPR124	91.75
cg02373393	chr17	4046391	0.2578	0.3281	0.434	0.91	ZZEF1	2.16
cg00236005	chr10	64279749	-0.571	0.7265	0.434	0.91	ZNF365	81.32
cg06414921	chr6	31276504	-1.289	1.64	0.434	0.91		4.64
cg13717817	chr3	57177391	-0.6253	0.7956	0.434	0.91	IL17RD	54.94
cg21535772	chr2	171679906	0.384	0.4886	0.434	0.91	GAD1	14.22
cg27116469	chr6	122796480	-0.596	0.7584	0.434	0.91	PKIB	90.19
cg23691771	chr18	19480747	-0.2316	0.2947	0.434	0.91		93.01
cg02194617	chr7	91808598	0.1883	0.2395	0.434	0.91		4.58
cg13867630	chr9	135364017	-0.5941	0.756	0.434	0.91	C9orf171	64
cg24928433	chr5	1091849	-0.05359	0.06819	0.434	0.91	SLC12A7	98.75
cg07166171	chr15	94346817	0.4663	0.5933	0.434	0.91		93.65
cg18909879	chr5	60458485	0.3068	0.3904	0.434	0.91	C5orf43	2.29
cg02958915	chr15	55788146	-0.4391	0.5588	0.434	0.91	DYX1C1	93.5
cg06620016	chr10	134141831	-0.5989	0.7621	0.434	0.91		87.4
cg13500194	chr4	187541541	0.5774	0.7347	0.434	0.91	FAT1	87.82
cg02934930	chr3	134514007	-0.1251	0.1591	0.434	0.91	EPHB1	4.1
cg03511749	chr4	155412536	0.2321	0.2954	0.434	0.91	DCHS2	6.86
cg06582706	chr16	86767628	-0.9532	1.213	0.434	0.91		40.01
cg27405321	chr20	34359917	-0.7427	0.9451	0.434	0.91	PHF20	5.96
cg05852824	chr15	26543817	-0.3876	0.4932	0.434	0.91		77.8
cg21700774	chr7	90406191	-0.3311	0.4213	0.434	0.91	CDK14	93.01
cg16864444	chr6	33395485	-0.1471	0.1872	0.434	0.91	SYNGAP1	4.03
cg08343075	chr16	90077951	-0.4488	0.5711	0.434	0.91	DBNDD1	86.61
cg27394817	chr17	78848679	0.1763	0.2243	0.434	0.91	RPTOR	94.76
cg04667640	chr16	72982116	-0.2794	0.3556	0.434	0.91	ZFHX3	92
cg13312036	chr17	1386274	0.04803	0.06113	0.434	0.91	MYO1C	98.03
cg24242022	chr10	115998493	-0.6719	0.8551	0.434	0.91	VWA2	15.78
cg05556477	chr5	131705319	0.2605	0.3315	0.434	0.91	SLC22A5	3.58
cg24236870	chr15	42264445	0.3037	0.3865	0.434	0.91	EHD4	1.96
cg14751158	chrX	70711044	-0.6099	0.7762	0.434	0.91	BCYRN1	88.92
cg17451688	chr1	234293071	-0.4337	0.552	0.434	0.91	SLC35F3	94.72
cg18460938	chr15	86842630	-0.3206	0.408	0.434	0.91	AGBL1	91.35
cg25564535	chr2	98329463	-0.4805	0.6115	0.434	0.91	ZAP70	81.14
cg19910200	chr19	55888150	0.7008	0.8919	0.434	0.91	TMEM190	83.23
cg13476854	chr1	119549263	0.1029	0.131	0.434	0.91		2.4
cg02110411	chr17	38659139	-0.3988	0.5075	0.434	0.91	TNS4	78.92
cg15489250	chr14	36994906	0.1021	0.1299	0.434	0.91		2.96
cg19535609	chr12	122687758	-0.6556	0.8344	0.434	0.91	LRRC43	37.03
cg13810570	chr9	35079651	0.1568	0.1995	0.434	0.91	FANCG	4.85
cg11775492	chr12	51158663	0.4539	0.5777	0.434	0.91	ATF1	5.91
cg19592502	chr7	80520597	0.6562	0.8352	0.434	0.91	SEMA3C	97.35
cg05608612	chr2	3621757	-0.2699	0.3435	0.434	0.91	RPS7	93.96
cg08613950	chr2	64719184	-0.2093	0.2663	0.434	0.91		91.83
cg17470327	chr3	77088206	-0.2386	0.3037	0.434	0.91	ROBO2	5.95
cg05996578	chr2	106361676	-0.05821	0.07408	0.434	0.91	NCK2	2.27
cg11952236	chr7	101962267	-0.6188	0.7876	0.434	0.91		58.22
cg05785298	chr1	204654622	-0.08196	0.1043	0.434	0.91	LRRN2	1.93
cg26325949	chr4	119808885	-0.4274	0.544	0.434	0.91	SYNPO2	92.14
cg00118229	chr21	44088420	-0.4068	0.5177	0.434	0.91	PDE9A	82.29
cg08784129	chr11	31827379	0.2149	0.2735	0.434	0.91	PAX6	6.33
cg09459719	chr3	141594525	0.2148	0.2733	0.434	0.91	ATP1B3	6.49
cg24903668	chr5	142941044	-0.213	0.2711	0.434	0.91		92.67
cg00513941	chr19	42437245	-0.1502	0.1912	0.434	0.91		95.39
cg15044361	chr7	89637491	-0.9827	1.251	0.434	0.91		81.44
cg18794404	chr10	22542024	-0.04631	0.05894	0.434	0.91		1.97
cg20252095	chr19	19055698	-0.4223	0.5376	0.434	0.91		81.52
cg05342655	chr10	125770239	0.09493	0.1208	0.434	0.91	CHST15	97
cg20533488	chr8	145562939	-0.3165	0.4028	0.434	0.91		15.98
cg17153045	chr3	156838228	-0.9304	1.184	0.434	0.91		55.73
cg08060857	chr16	85202526	-0.6041	0.769	0.434	0.91		11.46
cg24856420	chr20	46130460	0.3079	0.392	0.434	0.91	NCOA3	6.54
cg15074930	chr1	164528467	0.2158	0.2747	0.434	0.91	PBX1	5.96
cg08328735	chr19	5454049	-0.4259	0.5421	0.434	0.91	ZNRF4	84.75
cg01236751	chr7	38492620	0.206	0.2622	0.434	0.91	AMPH	94.11
cg06727198	chr1	1027729	-0.4404	0.5606	0.434	0.91	C1orf159	88.06
cg00063503	chr8	145822899	0.3334	0.4244	0.434	0.91	KIAA1688	94.05
cg24149278	chr20	49620597	-0.4977	0.6335	0.434	0.91	KCNG1	75.8
cg22511775	chr8	1796506	-0.5542	0.7055	0.434	0.91	ARHGEF10	74.57
cg14129053	chr2	1895732	-0.3046	0.3877	0.434	0.91	MYT1L	96.43
cg07737063	chr11	1486341	0.09605	0.1223	0.434	0.91		97.29
cg16873343	chr3	100495032	0.3054	0.3888	0.434	0.91	ABI3BP	87.72
cg16714605	chr19	10765132	-0.5424	0.6904	0.434	0.91	ILF3	12.82
cg25706135	chr1	198147677	-0.416	0.5295	0.434	0.91	NEK7	91.8
cg22914897	chr19	59073414	-0.305	0.3882	0.434	0.91	MZF1	91.73
cg18377446	chr1	100335651	-0.5432	0.6915	0.434	0.91	AGL	90.79
cg20670274	chr8	681577	0.04357	0.05546	0.434	0.91	ERICH1	1.35
cg25872852	chr11	811669	-0.202	0.2572	0.434	0.91	RPLP2	93.55
cg17992670	chr19	11216306	0.2554	0.3251	0.434	0.91	LDLR	91.3
cg11736352	chr6	31711837	0.3031	0.3858	0.434	0.91	MSH5	87.94
cg18395935	chr1	111218554	-0.2677	0.3408	0.434	0.91	KCNA3	91.74
cg02731980	chr11	60929219	0.08964	0.1141	0.434	0.91	VPS37C	3.74
cg04443357	chr13	47128300	0.3723	0.474	0.434	0.91	LRCH1	7.34
cg05596468	chr8	1885915	-0.1078	0.1372	0.434	0.91	ARHGEF10	97.27
cg00581595	chr16	58545346	0.0606	0.07715	0.434	0.91	NDRG4	97.81
cg03575792	chr4	141348488	-0.1461	0.186	0.434	0.91	CLGN	3.88
cg21994514	chrX	67906568	-0.3912	0.4981	0.434	0.91	STARD8	16.52
cg09670601	chr15	60987928	-0.7864	1.001	0.434	0.91	RORA	88.5
cg23755154	chr22	50705407	-0.4713	0.5999	0.434	0.91	MAPK11	89.17
cg07676517	chr19	30363343	-1.139	1.45	0.434	0.91		24.25
cg06818786	chr11	71639753	-0.06913	0.088	0.434	0.91	RNF121	2.92
cg04265576	chr7	27187372	0.7435	0.9465	0.434	0.91	HOXA6	15.65
cg18743793	chr7	50464661	0.6386	0.813	0.434	0.91	IKZF1	69.72
cg06708432	chr12	57916558	0.5101	0.6494	0.434	0.91	MBD6	3.91
cg19555988	chr14	104554808	-0.5122	0.6521	0.434	0.91	ASPG	83.29
cg02841651	chr11	133449527	-1.039	1.323	0.434	0.91		67.37
cg26960221	chr6	168530209	0.3643	0.4639	0.434	0.91		85.22
cg23074992	chr14	95237386	0.3887	0.4948	0.434	0.91	GSC	10.73
cg16353345	chr18	55289325	0.07267	0.09252	0.434	0.91	NARS	2.52
cg15080590	chr7	157493924	-0.221	0.2813	0.434	0.91	PTPRN2	93.46
cg07149454	chr10	43277850	0.06329	0.08058	0.434	0.91	BMS1	1.69
cg05347216	chr16	1193884	-0.4735	0.6029	0.434	0.91		64.95
cg13554744	chr1	201475951	0.05536	0.07048	0.434	0.91	CSRP1	2.03
cg16929139	chr18	29601617	-0.7591	0.9665	0.434	0.91	RNF125	82.08
cg12596171	chr3	113251061	0.1054	0.1341	0.434	0.91	SIDT1	3.11
cg25849068	chrX	53350693	0.1822	0.2319	0.434	0.91	IQSEC2	2.42
cg15056556	chr6	146864482	0.2578	0.3282	0.434	0.91	RAB32	4.86
cg23876149	chr19	292271	-1.213	1.544	0.434	0.91	PPAP2C	73.16
cg16294310	chr22	50629110	0.408	0.5195	0.434	0.91	TRABD	6.85
cg05859929	chr5	483459	-0.6145	0.7824	0.434	0.91	SLC9A3	81.98
cg05773312	chr16	810292	0.7503	0.9553	0.434	0.91	MSLN	87.49
cg11414610	chr19	16528319	-0.3556	0.4527	0.434	0.91	EPS15L1	89.49
cg07395611	chr8	38750721	-0.3617	0.4605	0.434	0.91		92.72
cg25177692	chrX	129193893	-0.6639	0.8453	0.434	0.91		54.8
cg21895319	chr3	150874026	-0.3955	0.5036	0.434	0.91	MED12L	88.89
cg12919388	chr15	25438443	0.8245	1.05	0.434	0.91	SNORD115-13	69.12
cg26645761	chr12	131271323	-0.4404	0.5608	0.434	0.91		92.39
cg10786098	chr12	117468289	-0.2889	0.3679	0.434	0.91	FBXW8	92.99
cg15673955	chr2	173787028	-0.7607	0.9685	0.434	0.91	RAPGEF4	83.67
cg25140190	chr18	13641529	-1.051	1.338	0.434	0.91	C18orf1	37.14
cg03938507	chr17	48171847	-0.03809	0.0485	0.434	0.91	PDK2	1.5
cg03918756	chr8	141248632	0.2129	0.2711	0.434	0.91	TRAPPC9	94.16
cg13841399	chr20	36156632	-0.1411	0.1797	0.434	0.91	BLCAP	2.23
cg01946760	chr5	177540738	-0.09355	0.1191	0.434	0.91	N4BP3	2.62
cg22950856	chr2	175188316	-0.1814	0.231	0.434	0.91		94.52
cg06372654	chr7	128044655	-0.5486	0.6985	0.434	0.91	IMPDH1	60.74
cg02595412	chr1	205208963	-0.189	0.2406	0.434	0.91	TMCC2	94.78
cg13986089	chr19	4483511	-0.2359	0.3003	0.434	0.91	HDGF2	92.92
cg19383430	chr3	187086187	0.09672	0.1232	0.434	0.91	RTP4	3.36
cg19338277	chr6	26285358	0.1197	0.1524	0.434	0.91	HIST1H4H	5.05
cg27030336	chr7	43798661	-0.3328	0.4238	0.434	0.91	BLVRA	8.77
cg04791242	chr2	240428286	-0.08511	0.1084	0.434	0.91		98
cg06812747	chr16	742426	0.1671	0.2128	0.434	0.91		94.43
cg18676803	chr3	169490697	0.1799	0.229	0.434	0.91	MYNN	3.09
cg04837832	chr10	101290958	-0.1927	0.2454	0.434	0.91		5.3
cg15387893	chr17	61678089	0.1814	0.2311	0.434	0.91	TACO1	5.66
cg05461140	chr1	54764633	1.422	1.81	0.434	0.91	SSBP3	38.53
cg07294177	chr3	160283371	0.03743	0.04766	0.434	0.91	KPNA4	1.3
cg15998629	chr5	172000858	0.4596	0.5853	0.434	0.91		89.37
cg19342368	chr15	83478255	-0.09545	0.1216	0.434	0.91	WHAMM	2.64
cg12346083	chr5	137549537	0.6945	0.8844	0.434	0.91	CDC23	13.79
cg06646715	chr17	59668895	-1.361	1.734	0.434	0.91	NACA2	67.65
cg03803211	chr2	70313772	0.2836	0.3611	0.434	0.91	PCBP1	2.39
cg10883352	chr3	142895375	-0.3564	0.4539	0.434	0.91		87.38
cg08391942	chr5	1386647	0.1444	0.1838	0.434	0.91		2.58
cg08067998	chr21	38580856	0.7546	0.961	0.434	0.91	DSCR9	77.93
cg15301673	chr20	32319629	0.09243	0.1177	0.434	0.91	ZNF341	4.27
cg01261798	chr10	134000034	-0.04968	0.06326	0.434	0.91	DPYSL4	1.44
cg01287833	chr6	31113026	0.3836	0.4886	0.434	0.91	CCHCR1	93.34
cg13692658	chr18	77589649	0.6812	0.8675	0.434	0.91		88.58
cg00053870	chr2	239040304	-0.4635	0.5903	0.434	0.91	ESPNL	88.3
cg06266302	chr16	31382930	0.3019	0.3845	0.434	0.91	ITGAX	89.1
cg01905034	chr15	98500923	0.2708	0.3448	0.434	0.91		88.74
cg18580194	chr4	89513307	0.4004	0.5098	0.434	0.91	HERC3	5.61
cg11666343	chr2	241265953	0.569	0.7247	0.434	0.91		74.77
cg06933574	chr5	134370282	-0.06514	0.08295	0.434	0.91	PITX1	2.75
cg00099017	chr16	7258022	0.3077	0.3919	0.434	0.91	A2BP1	90.82
cg25506386	chr3	63849756	-0.9541	1.215	0.434	0.91	THOC7	16.17
cg09127015	chr20	3089049	-0.2681	0.3414	0.434	0.91	UBOX5	90.96
cg16700000	chr3	27756844	-0.09608	0.1224	0.434	0.91		3.19
cg17364487	chr16	30381677	-0.1478	0.1882	0.434	0.91	TBC1D10B	4.17
cg02095937	chr3	160166877	0.5158	0.6568	0.434	0.91	TRIM59	12.93
cg02838118	chr1	111506021	0.0748	0.09526	0.434	0.91	C1orf103	1.8
cg17998566	chr7	128478670	0.4013	0.5111	0.434	0.91	FLNC	87.62
cg06060522	chr20	44782039	-2.205	2.808	0.434	0.91		57.53
cg21715536	chr19	1395519	-0.6559	0.8353	0.434	0.91	NDUFS7	81.87
cg24510983	chr1	161724031	-0.437	0.5566	0.434	0.91	DUSP12	92.51
cg03157531	chr10	133795006	0.06049	0.07704	0.434	0.91	BNIP3	1.89
cg21618040	chr12	123921306	0.2339	0.2979	0.434	0.91	RILPL2	6.63
cg19866866	chr1	182026044	0.4295	0.547	0.434	0.91	ZNF648	4.49
cg11423130	chr13	112630656	-0.1811	0.2306	0.434	0.91		97.35
cg23299476	chr13	114281665	-0.05398	0.06875	0.434	0.91	TFDP1	97.94
cg03364504	chr1	113393176	-0.4041	0.5146	0.434	0.91		82.42
cg00066184	chr3	118663697	1.055	1.344	0.434	0.91	IGSF11	65.05
cg14585793	chr22	50659436	-0.1591	0.2026	0.434	0.91	TUBGCP6	96.2
cg11591525	chr11	64508538	0.1548	0.1971	0.434	0.91	RASGRP2	94.24
cg23566401	chr17	7120484	0.1412	0.1799	0.434	0.91	DLG4	4.87
cg01345395	chr6	170525514	-0.2958	0.3768	0.434	0.91		93.71
cg24408817	chr3	156878512	-0.1001	0.1275	0.434	0.91	CCNL1	2.96
cg22258388	chr19	47646096	-0.76	0.968	0.434	0.91	SAE1	93.05
cg06352809	chr10	124152109	-0.3316	0.4223	0.434	0.91	PLEKHA1	92.8
cg09673245	chr17	79318875	-0.1367	0.174	0.434	0.91		5.05
cg07438099	chr6	31834178	-0.1956	0.2491	0.434	0.91	SLC44A4	92.96
cg14694622	chr3	171836486	-0.2705	0.3445	0.434	0.91	FNDC3B	92.49
cg19139618	chr17	46504791	-0.4941	0.6293	0.434	0.91	SKAP1	86.51
cg18579475	chr8	143373148	-0.2897	0.369	0.434	0.91	TSNARE1	92.52
cg04602043	chr3	47827617	-0.1749	0.2228	0.434	0.91		95.04
cg06528737	chr10	11574303	-0.6894	0.8781	0.434	0.91	USP6NL	87.68
cg02470565	chr22	29702866	-0.2003	0.2552	0.434	0.91	GAS2L1	3.75
cg08622041	chrX	48644252	-0.5676	0.723	0.434	0.91	GATA1	86.23
cg18855171	chr14	90995443	0.5839	0.7438	0.434	0.91		61.2
cg13013900	chr17	6659326	-0.1591	0.2027	0.434	0.91	XAF1	5.15
cg16795066	chr16	66437078	-0.2906	0.3701	0.434	0.91	CDH5	91.94
cg16273943	chr8	38175684	-0.2916	0.3714	0.434	0.91	WHSC1L1	91.31
cg27543103	chr4	54975677	0.1039	0.1323	0.434	0.91		2.22
cg17545652	chr10	6261011	-0.5579	0.7106	0.434	0.91	PFKFB3	70.74
cg19864539	chr22	25747688	-0.1009	0.1285	0.434	0.91	LRP5L	97.17
cg13788097	chr3	62467612	-1.658	2.112	0.434	0.91	CADPS	79.06
cg05964557	chr10	130295781	0.4187	0.5333	0.434	0.91		86.45
cg01520588	chr6	41604603	-0.5061	0.6447	0.434	0.91		75.32
cg09734080	chr2	239334318	-0.4015	0.5114	0.434	0.91	ASB1	85.15
cg20248163	chr11	74957383	0.4674	0.5953	0.434	0.91		78.22
cg18265575	chr14	55110329	-0.2997	0.3817	0.434	0.91	SAMD4A	91.32
cg19983948	chr4	154491023	-0.8692	1.107	0.434	0.91	KIAA0922	86.47
cg27326683	chr13	87732923	0.2779	0.354	0.434	0.91		93.53
cg05463325	chr1	229406534	-0.5712	0.7276	0.434	0.91	RAB4A	55.42
cg27110648	chr12	100378843	0.08895	0.1133	0.434	0.91	ANKS1B	3.54
cg09504398	chr4	146019088	-0.07724	0.09839	0.434	0.91	ABCE1	2.89
cg20451986	chr11	133928302	1.028	1.309	0.434	0.91		37.67
cg18484299	chr2	171787393	-0.6071	0.7733	0.434	0.91	GORASP2	81.72
cg17458357	chr1	174988858	-0.5973	0.7609	0.434	0.91	MRPS14	91.42
cg19566405	chr17	33759965	1.199	1.528	0.434	0.91	SLFN12	13.78
cg14974223	chr1	1953109	-0.508	0.6471	0.434	0.91	GABRD	89.45
cg19954471	chr13	113097315	-0.7202	0.9174	0.434	0.91		52.32
cg10880755	chr5	43192240	-0.05753	0.07329	0.434	0.91	MGC42105	2.17
cg07624008	chr19	33672378	-0.506	0.6445	0.434	0.91		80.57
cg17404787	chr1	3340625	-0.3152	0.4015	0.434	0.91	PRDM16	90.71
cg06546849	chr19	52534849	-0.5024	0.64	0.434	0.91		92.32
cg26476599	chr17	40086761	0.05785	0.07369	0.434	0.91	TTC25	2.13
cg23309512	chr14	55920683	0.6726	0.8568	0.434	0.91		94.27
cg18721673	chr6	27636496	0.08087	0.103	0.434	0.91		2.71
cg25976451	chr19	3979988	0.4376	0.5575	0.434	0.91	EEF2	87.9
cg22718360	chr1	1163950	0.1009	0.1286	0.434	0.91	SDF4	97.51
cg10675666	chr7	99517192	-0.2236	0.2849	0.434	0.91	TRIM4	2.71
cg04131943	chr1	46713243	-0.1692	0.2155	0.434	0.91	RAD54L	5.1
cg17800714	chrX	153656771	0.56	0.7134	0.434	0.91	ATP6AP1	27.27
cg07444152	chr6	31859746	-0.4961	0.632	0.434	0.91	EHMT2	88.71
cg05374451	chr17	79009761	-0.3861	0.4919	0.434	0.91	FLJ90757	18.87
cg09984047	chr13	112330954	-0.1235	0.1574	0.434	0.91		4.15
cg09920962	chr4	63380813	-0.9955	1.268	0.434	0.91		87.46
cg05229381	chr19	7267438	0.1746	0.2224	0.434	0.91	INSR	94.48
cg12588570	chr12	95615077	-0.6677	0.8507	0.434	0.91	VEZT	89.33
cg26803002	chr15	24921752	0.2119	0.27	0.434	0.91	C15orf2	96.8
cg00599463	chr20	30609716	-0.3374	0.4299	0.434	0.91	C20orf160	91.12
cg08072659	chr17	8103635	0.2753	0.3507	0.434	0.91		4.37
cg06297554	chr10	395173	-0.4521	0.5759	0.434	0.91	DIP2C	86.05
cg17860090	chr1	209605104	-0.4506	0.574	0.434	0.91	LOC642587	85.67
cg07688213	chr14	76013203	-0.2072	0.264	0.434	0.91	BATF	93.02
cg10902738	chr8	134895500	0.7252	0.9238	0.434	0.91		64.72
cg25439655	chr3	122641248	-0.7868	1.002	0.434	0.91	SEMA5B	24.26
cg15914011	chr11	47615898	-0.0891	0.1135	0.434	0.91	C1QTNF4	3.45
cg06408301	chrX	37208607	0.5237	0.6672	0.434	0.91	PRRG1	17.77
cg25488021	chr6	131277447	-0.1519	0.1936	0.434	0.91	EPB41L2	94.16
cg16041156	chr10	134567277	-0.1902	0.2423	0.434	0.91	INPP5A	94.39
cg11780382	chr6	24719812	0.1433	0.1825	0.434	0.91	C6orf62	3.23
cg02937776	chr14	70826572	0.2361	0.3008	0.434	0.91	COX16	5.95
cg15838288	chr1	228225687	0.6759	0.8611	0.434	0.91	WNT3A	3.13
cg00215214	chr14	20930193	0.2278	0.2902	0.434	0.91	TMEM55B	5.49
cg11126497	chr3	52558566	-0.3094	0.3942	0.434	0.91	NT5DC2	91.84
cg11147155	chr1	150595206	-0.8644	1.101	0.434	0.91	ENSA	46.63
cg14260522	chr7	72935677	-0.8591	1.095	0.434	0.91	BAZ1B	24.54
cg22265644	chr20	21494716	-0.4617	0.5883	0.434	0.91	NKX2-2	11.65
ch.3.2293220R	chr3	117113872	0.5224	0.6656	0.434	0.91		11.82
cg23892310	chr17	80816702	0.4876	0.6212	0.434	0.91	TBCD	88.4
cg00541089	chr22	50637801	-0.3339	0.4254	0.434	0.91	TRABD	92.03
cg15875340	chr14	104893636	-0.5117	0.652	0.434	0.91		78.84
cg25924602	chr4	15397288	-1.194	1.522	0.434	0.91	C1QTNF7	91.57
cg11901680	chrX	48901069	0.4279	0.5452	0.434	0.91	TFE3	23.1
cg11830061	chr9	5185415	-0.2608	0.3322	0.434	0.91	INSL6	92.31
cg10075464	chr16	877630	0.5594	0.7127	0.434	0.91		87.48
cg05529123	chr2	66910386	-0.2851	0.3632	0.434	0.91		90.12
cg13371627	chr1	199519142	-0.2016	0.2569	0.434	0.91		94.05
cg01922485	chr1	942696	-0.1559	0.1987	0.434	0.91		95.6
cg24466421	chr1	44070974	-0.2807	0.3577	0.434	0.91	PTPRF	91.48
cg10812629	chr7	124410089	-0.9551	1.217	0.434	0.91		85.69
cg18939596	chr14	95330880	1.495	1.905	0.434	0.91		30.98
cg04845466	chr2	27665079	-1.088	1.387	0.434	0.91	KRTCAP3	47.29
cg07695447	chr12	132666163	-0.8336	1.062	0.434	0.91		90.12
cg03699904	chr3	170746029	-0.4208	0.5361	0.434	0.91	SLC2A2	22.46
cg22814023	chr6	29556225	-0.6542	0.8335	0.434	0.91	OR2H2	94.36
cg06815950	chr12	111619455	-0.9898	1.261	0.434	0.91	CUX2	41.16
cg07447260	chr10	103600544	0.1945	0.2478	0.434	0.91	KCNIP2	3.46
cg18256377	chr20	35214376	-0.8494	1.082	0.434	0.91	TGIF2	81.12
cg16047584	chr10	121769080	-0.3305	0.4211	0.434	0.91		90.28
cg03234775	chr6	32138260	0.09007	0.1148	0.434	0.91	AGPAT1	97.22
cg09619751	chr3	34429403	-0.3772	0.4806	0.434	0.91		91.22
cg23239742	chr10	92631691	0.07542	0.09611	0.434	0.91	RPP30	2.32
cg11777523	chr2	131485418	-0.07732	0.09853	0.434	0.91	GPR148	2.91
cg03454669	chr2	10192479	-0.1043	0.133	0.434	0.91	KLF11	97.34
cg01081346	chr22	51017151	-0.8637	1.101	0.434	0.91	CPT1B	85.84
cg16222698	chr11	114310578	0.05915	0.07537	0.434	0.91	REXO2	2.3
cg00229387	chr6	43445942	0.3761	0.4792	0.434	0.91	TJAP1	54.12
cg13248200	chr17	7219025	-0.4666	0.5945	0.434	0.91	NEURL4	22.43
cg07900259	chr19	39264646	0.3289	0.4191	0.434	0.91	LGALS7	90.13
cg17316078	chr12	127221700	-0.3068	0.3909	0.434	0.91		87.39
cg15073264	chrX	49777565	-0.4755	0.6059	0.434	0.91	CLCN5	90
cg05923448	chr6	117583181	0.2961	0.3773	0.434	0.91		6.14
cg20500869	chr17	78422484	-0.4346	0.5539	0.434	0.91		86.15
cg13419986	chr2	218769406	-0.6486	0.8265	0.434	0.91	TNS1	73.54
cg23248920	chr6	159291177	-0.1872	0.2386	0.434	0.91		4.42
cg22827827	chr2	198367525	-0.4656	0.5933	0.434	0.91	HSPE1	89.08
cg04621944	chr1	5080448	-0.5335	0.6798	0.434	0.91		90.02
cg14341579	chr13	110438906	-0.05729	0.07301	0.434	0.91	IRS2	1.68
cg21964252	chr1	2901877	-0.3115	0.397	0.434	0.91		90.92
cg00894440	chr12	125348579	-0.14	0.1784	0.434	0.91	SCARB1	6.35
cg15127867	chr2	128457218	-0.6734	0.8582	0.434	0.91	SFT2D3	91.87
cg20451455	chr1	3449825	-0.4529	0.5771	0.434	0.91	MEGF6	87.3
cg03427905	chr3	64671378	0.1919	0.2446	0.434	0.91	ADAMTS9	6.34
cg17376813	chr19	750024	-0.6985	0.8901	0.434	0.91	C19orf21	78.21
cg10274364	chr4	1283396	-0.04229	0.0539	0.434	0.91	MAEA	1.69
cg06749514	chr10	114206969	-0.07369	0.09391	0.434	0.91	VTI1A	2.26
cg17019969	chr17	74475240	-0.4468	0.5694	0.434	0.91	RHBDF2	86.7
cg11331078	chr10	2373651	-0.8439	1.075	0.434	0.91		89.61
cg19136868	chr11	560685	0.478	0.6091	0.434	0.91	RASSF7	5.57
cg21661344	chr19	632827	-0.06529	0.08321	0.434	0.91	POLRMT	2.72
cg15173079	chr6	3154078	-0.2677	0.3412	0.434	0.91	TUBB2A	92.89
cg09644558	chr16	88844125	0.3927	0.5005	0.434	0.91	FAM38A	88.82
cg14622819	chr4	76944817	-0.999	1.273	0.434	0.91	CXCL10	74.38
cg16983723	chr3	182219752	0.6345	0.8086	0.434	0.91		80.37
cg00976125	chr2	73613587	-0.213	0.2715	0.434	0.91	ALMS1	6.24
cg00988050	chr13	100506757	-0.4378	0.558	0.434	0.91	CLYBL	85.78
cg27393730	chr7	94285951	0.8064	1.028	0.434	0.91	SGCE	52.13
cg12298562	chr10	95361132	0.6534	0.8327	0.434	0.91	RBP4	8.56
cg22944075	chr11	74459825	-0.08188	0.1044	0.434	0.91	RNF169	2.53
cg02007217	chr2	133176249	-0.3679	0.4689	0.434	0.91	GPR39	85.63
cg18279742	chr16	2015703	-0.8159	1.04	0.434	0.91	RPS2	44.81
cg17308545	chr8	93150831	-0.3735	0.476	0.434	0.91		92.47
cg03214977	chr13	19921238	-0.782	0.9966	0.434	0.91		81.87
cg27364795	chr19	57872407	-0.3649	0.4651	0.434	0.91		92.56
cg11203927	chr22	41032991	0.2738	0.349	0.434	0.91	MKL1	5.5
cg26935168	chr1	6260346	-0.2938	0.3744	0.434	0.91	RPL22	41.41
cg13088417	chrX	107397682	-0.9739	1.241	0.435	0.91	ATG4A	81.01
cg09498704	chr19	4607219	0.3214	0.4096	0.435	0.91		5.28
cg08724992	chr22	38597691	-0.1704	0.2172	0.435	0.91	MAFF	5.43
cg13315471	chr2	27258494	0.5899	0.7519	0.435	0.91	TMEM214	71.41
cg18174075	chr10	96443165	-0.8071	1.029	0.435	0.91	CYP2C18	85.25
cg08247397	chr19	4607146	0.5731	0.7304	0.435	0.91		5.78
cg16164622	chr3	23031695	-0.2541	0.3238	0.435	0.91		88.73
ch.6.1297321R	chr6	55725979	0.609	0.7761	0.435	0.91	BMP5	9.19
cg11090409	chr12	52716545	-0.3999	0.5097	0.435	0.91	KRT83	85.06
cg00962147	chr16	6949843	0.4828	0.6153	0.435	0.91	A2BP1	81.18
cg08709116	chr1	36859272	-0.3476	0.443	0.435	0.91	LSM10	92.17
cg08142347	chr19	42440001	-0.8041	1.025	0.435	0.91		42.61
cg20181887	chr12	123753272	1.32	1.683	0.435	0.91	CDK2AP1	30.65
cg14584616	chr7	788061	-0.4064	0.518	0.435	0.91	HEATR2	90.35
cg01478179	chr4	187630905	-0.7702	0.9817	0.435	0.91	FAT1	80.59
cg19883813	chr10	8098005	0.4253	0.5421	0.435	0.91	GATA3	4.32
cg14987112	chr2	1827735	0.2955	0.3767	0.435	0.91	MYT1L	90.61
cg26266862	chr1	40723194	0.07208	0.09188	0.435	0.91	ZMPSTE24	2.59
cg26306256	chr19	10654290	0.1948	0.2483	0.435	0.91	ATG4D	6.31
cg10763891	chr7	93300578	0.3142	0.4005	0.435	0.91		87.94
cg15899112	chr11	1228752	-0.4892	0.6235	0.435	0.91		83.45
cg02909929	chr10	72358510	-0.2678	0.3413	0.435	0.91	PRF1	95.14
cg14482745	chr13	36833326	0.2913	0.3714	0.435	0.91	C13orf38	89.86
cg00110917	chr7	68000401	0.3284	0.4186	0.435	0.91		82.25
cg12806853	chr20	6193532	0.7075	0.9018	0.435	0.91		90.53
cg20126088	chr6	11093654	-0.1268	0.1616	0.435	0.91	LOC221710	3.99
cg09434624	chr11	8010881	-0.2126	0.271	0.435	0.91	EIF3F	94.52
cg24398450	chr12	109029099	-0.1369	0.1744	0.435	0.91	SELPLG	4.4
cg22678708	chr4	142054743	0.1135	0.1447	0.435	0.91	RNF150	4.33
cg22746351	chr19	16638979	0.3235	0.4124	0.435	0.91	CHERP	88.97
cg13010326	chr7	36430238	0.1346	0.1716	0.435	0.91	ANLN	5.45
cg26724248	chr22	46645903	-0.5883	0.7499	0.435	0.91	C22orf40	12.88
cg21587066	chr13	37004940	-0.2711	0.3456	0.435	0.91	CCNA1	8.14
cg07716927	chr7	4911224	-0.5229	0.6666	0.435	0.91	RADIL	85.66
cg00511027	chr7	1062887	-0.6021	0.7676	0.435	0.91	C7orf50	84.19
cg12531611	chr6	11212619	-0.4186	0.5336	0.435	0.91	NEDD9	90.8
cg26613140	chr19	37157776	0.1044	0.133	0.435	0.91	ZNF461	2.79
cg00001364	chr1	214170376	-0.4435	0.5654	0.435	0.91	PROX1	89.86
cg08165578	chr8	96281619	0.1778	0.2266	0.435	0.91	C8orf37	2.52
cg09218510	chr4	25005684	-0.1812	0.2309	0.435	0.91	LGI2	94.95
cg11157185	chr1	59966003	-0.4204	0.5359	0.435	0.91	FGGY	91.71
cg04070651	chr12	54611596	-0.1564	0.1994	0.435	0.91		3.59
cg24996758	chr6	26160318	0.9873	1.259	0.435	0.91	HIST1H2BD	61.93
cg06502510	chr21	35013970	-0.1151	0.1467	0.435	0.91	ITSN1	3.84
cg17913115	chr17	79680063	0.8536	1.088	0.435	0.91	SLC25A10	76.78
cg15965301	chr17	75105832	-1.266	1.614	0.435	0.91		83.14
cg22678398	chr3	152884214	-0.9661	1.232	0.435	0.91	RAP2B	56.42
cg09356916	chr4	23791473	0.4396	0.5604	0.435	0.91		80.84
cg04802271	chr22	39930989	0.4333	0.5524	0.435	0.91		3.14
cg01901706	chr20	34820531	0.3502	0.4464	0.435	0.91	EPB41L1	87.53
cg24610561	chr11	69079104	0.3502	0.4465	0.435	0.91		8.37
cg01230929	chr5	133706738	-0.03789	0.0483	0.435	0.91	UBE2B	1.4
cg27422872	chr22	28839137	-0.05365	0.06839	0.435	0.91	TTC28	2.34
cg14481454	chr9	86886638	0.1178	0.1501	0.435	0.91		4.34
cg03598297	chr3	5024761	0.2938	0.3746	0.435	0.91	BHLHE40	91.74
cg12588200	chr13	41372722	0.6928	0.8832	0.435	0.91	SUGT1L1	76.64
cg13745946	chr14	104205299	0.2809	0.3581	0.435	0.91	PPP1R13B	92.25
cg13357178	chr17	41623362	-0.1119	0.1427	0.435	0.91	ETV4	2.95
cg04149295	chr10	70884716	0.1258	0.1604	0.435	0.91	VPS26A	4.18
cg17070005	chr8	13395492	-0.5659	0.7214	0.435	0.91		90.74
cg03251111	chr17	69176781	0.2788	0.3555	0.435	0.91		91.04
cg02731917	chr1	3394760	-0.4537	0.5784	0.435	0.91	ARHGEF16	83.1
cg02870741	chr19	16272369	0.3221	0.4106	0.435	0.91	CIB3	85.46
cg03589557	chr11	71164283	-0.2371	0.3023	0.435	0.91	NADSYN1	8.04
cg27135163	chr16	87864324	-0.597	0.7611	0.435	0.91	SLC7A5	93.97
cg09182435	chr1	7579016	-0.4505	0.5743	0.435	0.91	CAMTA1	83.26
cg16562288	chr3	120179862	-0.1804	0.23	0.435	0.91		93.84
cg08147563	chr3	79028263	-0.6589	0.8401	0.435	0.91	ROBO1	80.74
cg07062312	chr11	93398567	-0.3159	0.4027	0.435	0.91	KIAA1731	93.75
cg10772699	chr3	42191047	-0.2837	0.3618	0.435	0.91	TRAK1	90.22
cg23193365	chr4	66534218	-0.5385	0.6865	0.435	0.91	EPHA5	11.72
cg16492615	chr10	105436246	-0.3147	0.4013	0.435	0.91	SH3PXD2A	92.94
cg06617876	chr9	139652874	-0.3605	0.4596	0.435	0.91	LCN8	53.45
cg04935965	chr21	40822476	-0.2886	0.368	0.435	0.91	SH3BGR	90.67
cg17984267	chr4	185928894	-0.9049	1.154	0.435	0.91		73.66
cg08308556	chr6	157342734	0.7076	0.9022	0.435	0.91	ARID1B	4.84
cg24171594	chr17	79080659	0.4266	0.5439	0.435	0.91	BAIAP2	92.08
cg24856537	chr6	32169929	-0.4487	0.5721	0.435	0.91	NOTCH4	78.77
cg24947024	chr6	37324995	-0.2343	0.2987	0.435	0.91	RNF8	93.09
cg18208842	chr2	287395	-0.523	0.6668	0.435	0.91	FAM150B	10.52
cg06065743	chr20	35491850	-0.07126	0.09086	0.435	0.91	C20orf117	2.54
cg19045027	chr2	14471005	-0.5781	0.737	0.435	0.91		86.22
cg00732059	chr16	71740210	-0.7318	0.9331	0.435	0.91	PHLPP2	91.94
cg19565396	chr6	4706336	0.322	0.4105	0.435	0.91	CDYL	86.92
cg25172968	chr17	7329133	2.827	3.605	0.435	0.91	C17orf74	57.8
cg01988009	chr19	50881509	0.3553	0.4531	0.435	0.91	NR1H2	92.25
cg10809134	chr2	47879734	-0.4491	0.5727	0.435	0.91		88.06
cg20868817	chr1	160677398	-0.05021	0.06402	0.435	0.91	CD48	1.8
cg08858643	chr22	17563367	-0.5915	0.7542	0.435	0.91		87.02
cg08228724	chr1	78444087	0.1534	0.1956	0.435	0.91	FUBP1	3.19
cg23860174	chr15	79471392	-0.3357	0.4281	0.435	0.91		92.42
cg21187194	chr3	127311169	-0.7627	0.9725	0.435	0.91		71.44
cg09342567	chr3	178979013	-0.7907	1.008	0.435	0.91	KCNMB3	12.42
cg00793774	chr10	104403707	0.535	0.6821	0.435	0.91	TRIM8	6.15
cg20398399	chr3	183273807	0.05054	0.06444	0.435	0.91	KLHL6	1.85
cg13027142	chr2	50201382	-2.208	2.816	0.435	0.91	NRXN1	27.08
cg21144009	chr1	208281523	0.3581	0.4566	0.435	0.91	PLXNA2	88.12
cg25189085	chr12	57644658	-0.1561	0.199	0.435	0.91	STAC3	94.63
cg02650028	chr21	47418282	0.1597	0.2036	0.435	0.91	COL6A1	95.48
cg08064245	chr12	48571096	-0.5977	0.7621	0.435	0.91		92.51
cg05895711	chr8	143051905	-0.647	0.825	0.435	0.91		51.66
cg19644449	chr12	46385886	0.08943	0.114	0.435	0.91	SFRS2IP	3.25
cg22044028	chr1	1015392	-1.138	1.452	0.435	0.91		6.88
cg06097361	chr16	84941097	0.3169	0.4041	0.435	0.91	CRISPLD2	90.52
cg06564827	chr2	11822456	0.279	0.3558	0.435	0.91		5.23
cg03543081	chr1	159684486	-0.317	0.4042	0.435	0.91	CRP	90.76
cg05269632	chr3	52329338	0.4342	0.5537	0.435	0.91	MIR135A1	90.81
cg16796107	chrX	71363217	-0.6772	0.8635	0.435	0.91	NHSL2	58.06
cg20715365	chr17	73900573	-0.1916	0.2443	0.435	0.91	MRPL38	4.53
cg15412291	chr17	66244249	-0.0555	0.07077	0.435	0.91	AMZ2	2.45
cg00835825	chr16	85608058	-0.4022	0.5129	0.435	0.91		93.07
cg01188497	chr13	106263004	-0.2532	0.3229	0.435	0.91		91.56
cg14272073	chr19	4550238	0.3044	0.3882	0.435	0.91	SEMA6B	92.5
cg15233183	chr19	16187102	0.1461	0.1863	0.435	0.91	TPM4	4.89
cg16581085	chr16	85465628	-0.1242	0.1583	0.435	0.91		96.3
cg21319053	chr5	37840725	-0.5376	0.6855	0.435	0.91	GDNF	11.11
cg03481903	chr2	242066203	-0.313	0.3992	0.435	0.91	PASK	89.66
cg24592576	chr12	114887657	-0.3399	0.4335	0.435	0.91		17.62
cg02067580	chr1	153606662	-0.05802	0.07399	0.435	0.91	C1orf77	2.02
ch.7.990472R	chr7	42538480	0.3894	0.4967	0.435	0.91		4.84
cg07078622	chr17	26645920	-0.04505	0.05745	0.435	0.91	TMEM97	1.56
cg17944572	chr7	100888748	-0.8353	1.065	0.435	0.91	FIS1	19.63
cg03872502	chr16	1756007	-0.09512	0.1213	0.435	0.91	MAPK8IP3	1.79
cg02930518	chr12	10183234	1.265	1.614	0.435	0.91	CLEC9A	78.13
cg26422161	chr6	1313211	-0.04762	0.06073	0.435	0.91	FOXQ1	2.13
cg23136645	chr2	1418073	-0.1747	0.2228	0.435	0.91	TPO	95.64
cg23261233	chr7	5570489	-0.1009	0.1287	0.435	0.91	ACTB	3.25
cg04014805	chr3	73834503	-0.7625	0.9724	0.435	0.91		90.11
cg04714787	chr4	3881512	0.8312	1.06	0.435	0.91		12.8
cg21353144	chr4	124323362	-0.2465	0.3144	0.435	0.91	SPRY1	92.06
cg04327763	chrX	118925713	0.3548	0.4525	0.435	0.91	RPL39	27.68
cg24947064	chr5	52086776	-0.2478	0.316	0.435	0.91	ITGA1	91.62
cg15190914	chr15	101845524	-0.07566	0.09649	0.435	0.91	PCSK6	98.22
cg18995182	chrX	107682860	0.5335	0.6803	0.435	0.91	COL4A5	12.62
cg03209642	chr15	91427605	-0.06038	0.077	0.435	0.91	FES	1.91
cg02154956	chr13	100741410	0.3283	0.4187	0.435	0.91	PCCA	1.78
cg04869949	chr2	198045286	-0.2091	0.2667	0.435	0.91	ANKRD44	93.26
cg14722162	chr5	134783186	0.2564	0.327	0.435	0.91	C5orf20	92.43
cg19019345	chr11	8888814	0.925	1.18	0.435	0.91	ST5	73
cg04004632	chr2	162272604	0.7605	0.9699	0.435	0.91	TBR1	22.68
cg02206767	chr17	17990805	-0.765	0.9757	0.435	0.91	DRG2	81.51
cg14025831	chr20	3873404	0.2842	0.3624	0.435	0.91	PANK2	89.84
cg00058708	chr2	24162568	-0.3654	0.4661	0.435	0.91	UBXN2A	17.4
cg05030351	chr7	138413328	-0.1837	0.2343	0.435	0.91	ATP6V0A4	95.37
cg01820950	chr8	1642498	-0.4434	0.5655	0.435	0.91	DLGAP2	90.31
cg18755404	chr2	236765874	-0.244	0.3112	0.435	0.91	AGAP1	92.9
cg11041314	chr5	139021650	-0.3824	0.4877	0.435	0.91		88.45
cg15089826	chr1	55794598	-0.2253	0.2873	0.435	0.91		92.61
cg02498702	chr20	60909631	0.4946	0.6309	0.435	0.91	LAMA5	83.32
cg08689784	chr19	9420290	-0.05303	0.06764	0.435	0.91		1.95
cg08937639	chr1	18704828	-1.71	2.181	0.435	0.91	IGSF21	85.68
cg10513992	chr6	3293720	-1.269	1.618	0.435	0.91	SLC22A23	89.05
cg07697134	chr19	17377962	0.7258	0.9257	0.435	0.91	C19orf62	14.29
cg26208815	chr7	158263277	-1.169	1.491	0.435	0.91	PTPRN2	63.42
cg14745451	chr19	58954966	-0.1852	0.2362	0.435	0.91		94.88
cg19832029	chr3	38215124	-0.1584	0.202	0.435	0.91	OXSR1	95.66
cg03162492	chr3	134010471	0.4235	0.5402	0.435	0.91		81.18
cg11617253	chr17	76452691	-0.3782	0.4824	0.435	0.91	DNAH17	91.74
cg12812502	chr10	33247532	0.05284	0.06739	0.435	0.91	ITGB1	1.44
cg13461190	chr9	132943992	-0.1818	0.2319	0.435	0.91	FREQ	93.97
cg05143174	chr16	30542594	-0.1661	0.2119	0.435	0.91		94.34
cg14994180	chr11	85376470	-0.3336	0.4255	0.435	0.91	CREBZF	9.49
cg16328582	chr17	76440722	-0.07272	0.09276	0.435	0.91	DNAH17	98.46
cg05026798	chr11	43962749	0.4147	0.5289	0.435	0.91	LOC387763	82.93
cg19106968	chr2	135149666	0.5307	0.6769	0.435	0.91	MGAT5	56.74
cg01174843	chr7	77802594	-0.1751	0.2233	0.435	0.91	MAGI2	94.3
cg06383022	chr2	95537049	-1.101	1.405	0.435	0.91	TEKT4	41.65
cg00305740	chr7	73392697	0.157	0.2002	0.435	0.91		94.31
cg17977197	chr21	34601762	-0.5148	0.6566	0.435	0.91	IFNAR2	84.67
cg02328807	chr16	75269564	-0.2445	0.3118	0.435	0.91	BCAR1	96.2
cg27630311	chr12	115120847	-0.07786	0.09932	0.435	0.91	TBX3	2.56
cg03441853	chr15	73075003	-0.6457	0.8237	0.435	0.91	ADPGK	46.48
cg07756477	chr15	75105012	-0.4888	0.6235	0.435	0.91	LMAN1L	81.45
cg10589602	chr1	30853096	-0.5563	0.7097	0.435	0.91		45.02
cg11632652	chr3	174648902	-0.9418	1.201	0.435	0.91	NAALADL2	87.85
cg03993171	chr6	86388501	-0.1217	0.1552	0.435	0.91	SNORD50B	3.28
cg13901857	chr1	3401697	0.2764	0.3526	0.435	0.91		91.95
cg16203758	chr10	21551074	0.2207	0.2815	0.435	0.91		92.95
cg10722410	chr1	13831907	-0.7598	0.9692	0.435	0.91		47.55
cg20278503	chr4	7780490	0.3287	0.4193	0.435	0.91	AFAP1	89.02
cg08874747	chr4	187645280	0.2851	0.3636	0.435	0.91	FAT1	4.43
cg01794799	chr14	69931877	-0.515	0.657	0.435	0.91		90.34
cg23697081	chr19	41869688	-0.1073	0.1368	0.435	0.91	B9D2	3.34
cg10884633	chr11	62608828	0.8633	1.101	0.435	0.91	WDR74	18.81
cg06510074	chr7	121957221	0.4472	0.5705	0.435	0.91		10.87
cg04780563	chr10	35748463	0.6388	0.8149	0.435	0.91	CCNY	67.1
cg16689193	chr13	98869844	-0.433	0.5523	0.435	0.91	FARP1	89.69
cg18928017	chr15	84115529	-0.7624	0.9726	0.435	0.91	SH3GL3	79.32
cg09223940	chr14	65095871	-0.1838	0.2344	0.435	0.91		93.39
cg02118755	chr8	1731574	-0.2069	0.2639	0.435	0.91	CLN8	93.91
cg15379354	chr4	25032556	0.04368	0.05572	0.435	0.91	LGI2	1.85
cg08330217	chr20	57982969	-0.4412	0.5629	0.435	0.91		84.05
cg22227582	chr18	66694317	-0.8408	1.073	0.435	0.91	CCDC102B	89.46
cg11859953	chr5	68530331	0.08619	0.11	0.435	0.91	CDK7	3.36
cg27468224	chr4	55031503	-0.3225	0.4114	0.435	0.91		90.28
cg12895977	chr3	73441232	0.2251	0.2871	0.435	0.91	PDZRN3	92.62
cg08639748	chr11	69519128	0.205	0.2616	0.435	0.91	FGF19	4.83
cg04121973	chr1	153085152	-0.3616	0.4613	0.435	0.91	SPRR2F	85.8
cg08235183	chr2	3646196	0.7147	0.9117	0.435	0.91	COLEC11	92.6
cg19000631	chr3	33138515	0.3521	0.4492	0.435	0.91	GLB1	5.37
cg21351994	chr2	73145006	0.4791	0.6112	0.435	0.91	EMX1	5.23
cg19306036	chr2	11758995	0.06609	0.08431	0.435	0.91	GREB1	97.88
cg05253018	chr5	178054017	0.04693	0.05987	0.435	0.91	CLK4	1.75
cg07938442	chr14	23064919	-0.227	0.2895	0.435	0.91		94.33
cg00775939	chr10	118301448	-0.4036	0.5149	0.435	0.91		86.87
cg00625425	chr1	62785512	0.4243	0.5413	0.435	0.91	KANK4	84.74
cg24843717	chr11	119352283	0.2756	0.3516	0.435	0.91		5.44
cg10290180	chr6	33135269	-0.4795	0.6117	0.435	0.91	COL11A2	81.11
cg13684570	chrX	153220239	-0.4096	0.5226	0.435	0.91	HCFC1	90.38
cg17173451	chr7	138310864	-0.1422	0.1814	0.435	0.91	SVOPL	3.23
cg00357551	chr5	169407472	0.9675	1.234	0.435	0.91	FAM196B	52.36
cg23726802	chr7	155617398	-0.18	0.2297	0.435	0.91		95.76
cg21006526	chr21	38574643	-0.3511	0.4479	0.435	0.91	TTC3	90.62
cg02795029	chr1	210111057	0.5034	0.6422	0.435	0.91	SYT14	3.62
cg07371530	chr16	839581	0.4871	0.6214	0.435	0.91	RPUSD1	78.34
cg16619193	chr1	206643301	0.4021	0.513	0.435	0.91	IKBKE	39.62
cg17705081	chrX	48980694	0.2786	0.3555	0.435	0.91	GPKOW	91.64
cg26886972	chr1	226411270	-0.06913	0.0882	0.435	0.91	MIXL1	2.37
cg10166735	chr16	1570449	-0.421	0.5372	0.435	0.91	IFT140	79.86
cg14684375	chr19	45540895	-0.07258	0.0926	0.435	0.91	SFRS16	97.29
cg26992600	chr14	37054509	-0.5729	0.7309	0.435	0.91		22.78
cg23243884	chr1	15375386	-0.687	0.8765	0.435	0.91	KIAA1026	85.77
cg05799169	chr22	50721120	-0.2622	0.3345	0.435	0.91	PLXNB2	94.4
cg12067687	chr1	60280868	-0.2074	0.2646	0.435	0.91	HOOK1	5.76
cg12874479	chr22	21028739	-0.7265	0.9268	0.435	0.91		75.37
cg24674577	chr12	26222178	-0.4826	0.6157	0.435	0.91	RASSF8	91.96
cg12584394	chr19	2016427	0.1704	0.2174	0.435	0.91	BTBD2	94.5
cg15148933	chr4	94756031	-0.1575	0.2009	0.435	0.91		5.19
cg17169699	chr2	139537544	-0.3984	0.5082	0.435	0.91	NXPH2	10.75
cg08846272	chr19	56444163	1.303	1.662	0.435	0.91	NLRP13	80.25
cg07153511	chr16	967377	-0.3722	0.4748	0.435	0.91	LMF1	90.63
cg01338658	chr1	182992728	0.594	0.7579	0.435	0.91	LAMC1	7.1
cg10061117	chr11	121322622	0.08661	0.1105	0.435	0.91	SORL1	2.27
cg14053318	chr22	19967559	-0.06771	0.08639	0.435	0.91	ARVCF	98.64
cg09114203	chr11	990566	-0.3536	0.4511	0.435	0.91	AP2A2	93.98
cg23657558	chr14	78227027	0.1456	0.1857	0.435	0.91	SNW1	3.3
cg04980832	chr4	47838670	0.09628	0.1228	0.435	0.91	CORIN	3.01
cg06796204	chrX	71351792	0.5436	0.6936	0.435	0.91	NHSL2	22.84
cg01042368	chr17	36500237	-0.439	0.5601	0.435	0.91	GPR179	82.05
cg13210923	chr15	23034464	-0.0773	0.09863	0.435	0.91	NIPA2	2.43
cg02541778	chr8	55382901	-0.9452	1.206	0.435	0.91		14.48
cg06295238	chr4	1205447	-0.3581	0.4569	0.435	0.91	CTBP1	91.4
cg12474983	chr10	43903196	0.2785	0.3553	0.435	0.91	HNRNPF	4.64
cg11365324	chr5	98265264	0.1187	0.1514	0.435	0.91		2.45
cg08583059	chr17	37887002	0.09086	0.1159	0.435	0.91	C17orf37	3.19
cg21546821	chr2	10975271	-0.4889	0.6239	0.435	0.91		78.82
cg16311740	chr3	32496659	-0.372	0.4747	0.435	0.91		86.12
cg21878934	chr2	187464581	0.2858	0.3646	0.435	0.91	ITGAV	91.01
cg07617283	chr7	127913660	0.8279	1.056	0.435	0.91		82.96
cg06299537	chr1	12677661	-0.06471	0.08257	0.435	0.91	DHRS3	2.25
cg09962477	chr10	113911430	-0.5153	0.6575	0.435	0.91	GPAM	93.14
cg05907949	chr9	138593626	0.3853	0.4916	0.435	0.91	KCNT1	7.21
cg15966229	chr18	44337664	-0.7261	0.9265	0.435	0.91	ST8SIA5	10.2
cg19974428	chr7	98468047	0.2802	0.3575	0.435	0.91	TMEM130	7.83
cg11774251	chr8	697110	-0.2992	0.3818	0.435	0.91		92.86
cg09798888	chr12	108239646	-1.309	1.67	0.435	0.91		7.47
cg11754897	chr13	28194657	0.367	0.4684	0.435	0.91	POLR1D	4.23
cg10308414	chr9	128777758	-0.6759	0.8624	0.435	0.91		88.03
cg08878651	chr17	30066757	-0.143	0.1825	0.435	0.91		95.31
cg03673094	chr11	76391253	-0.2217	0.2829	0.435	0.91	GUCY2E	92.94
cg20799816	chr18	21594185	-0.04341	0.0554	0.435	0.91	TTC39C	1.51
cg04249525	chr7	152373324	0.08305	0.106	0.435	0.91	XRCC2	2.68
cg25030266	chr10	106077741	0.3528	0.4501	0.435	0.91	ITPRIP	71.87
cg23896972	chr12	122079102	0.457	0.5832	0.435	0.91	ORAI1	53.24
cg05851866	chr13	108955075	-1.037	1.323	0.435	0.91	TNFSF13B	92.49
cg09631472	chr10	76586650	-0.09643	0.1231	0.435	0.91	MYST4	3.85
cg11801159	chr13	98829521	-0.4434	0.5658	0.435	0.91	FARP1	90.13
cg06527989	chr5	176239974	0.1655	0.2111	0.435	0.91	UNC5A	4.02
cg25718342	chr12	112074158	0.2083	0.2658	0.435	0.91		94.29
cg05248742	chr16	24142386	-0.5036	0.6426	0.435	0.91	PRKCB	91.82
cg00692173	chr1	53217358	-0.7377	0.9413	0.435	0.91	ZYG11B	83.97
cg03045635	chr4	9783198	-0.4532	0.5783	0.435	0.91	DRD5	5.24
cg17001399	chr14	61191008	0.07102	0.09063	0.435	0.91	SIX4	3.39
cg04528060	chr4	57371868	0.05524	0.07049	0.435	0.91	ARL9	2.15
cg27271513	chr3	38206730	-0.04512	0.05758	0.435	0.91	OXSR1	1.71
cg02963641	chr15	41925916	-0.4461	0.5692	0.435	0.91		85.28
cg25419914	chr19	57988958	0.06929	0.08842	0.435	0.91	ZNF772	2.23
cg18357526	chr6	26021779	0.06348	0.08101	0.435	0.91	HIST1H4A	1.9
cg24765005	chrX	102565608	0.5708	0.7283	0.435	0.91	BEX2	11.38
cg10262564	chr6	39059658	-0.2149	0.2743	0.435	0.91		93.25
cg10837265	chr1	26758824	0.08684	0.1108	0.435	0.91	DHDDS	2.28
cg20878850	chrX	66763685	-0.4885	0.6233	0.435	0.91	AR	14.6
cg09858224	chr16	72981996	-0.1627	0.2076	0.435	0.91	ZFHX3	97
cg01168115	chr6	31860644	0.3559	0.4542	0.435	0.91	EHMT2	81.64
cg05946169	chr10	21824158	0.216	0.2757	0.435	0.91	MLLT10	3.18
cg10266386	chr19	18722956	-0.1897	0.2421	0.435	0.91	TMEM59L	5.83
cg07946923	chr6	33176087	0.04002	0.05108	0.435	0.91	RING1	1.56
cg14267151	chr6	8066098	0.2244	0.2863	0.435	0.91	MUTED	94.05
cg06940112	chr16	1178583	-0.5797	0.7398	0.435	0.91		58.88
cg14117219	chr9	94476689	-1.956	2.497	0.435	0.91		10.05
cg21156790	chr22	29168647	-0.175	0.2234	0.435	0.91	CCDC117	3.67
cg08458686	chr8	17271340	1.363	1.739	0.435	0.91	MTMR7	25.9
cg04690840	chr19	35801215	-0.4767	0.6084	0.435	0.91	MAG	88.18
cg11265488	chr8	35913614	0.7474	0.9539	0.435	0.91		77.9
cg22055511	chr11	61130246	-0.1759	0.2244	0.435	0.91	TMEM138	5.74
cg18337139	chr6	32163820	0.2678	0.3418	0.435	0.91	GPSM3	4.2
cg00208012	chr7	76032544	-0.7989	1.02	0.435	0.91	ZP3	86.43
cg11720142	chrX	16804394	-0.1462	0.1865	0.435	0.91	CXorf15	3.98
cg00522883	chr11	57194120	0.5735	0.732	0.435	0.91	SLC43A3	7.19
cg13700000	chr13	67570127	-1.011	1.291	0.435	0.91	PCDH9	85.2
cg12537925	chr17	47271185	0.07991	0.102	0.435	0.91		2.59
cg24041036	chr14	58711637	0.1166	0.1488	0.435	0.91	PSMA3	1.83
cg00945862	chr2	74570240	0.2758	0.3521	0.435	0.91	SLC4A5	92.25
cg07800384	chr2	289254	-0.1506	0.1922	0.435	0.91	FAM150B	4.85
cg00896712	chr20	37359758	-0.05612	0.07163	0.435	0.91		2.08
cg23643814	chr17	2627585	-0.08215	0.1049	0.435	0.91		2.89
cg10166277	chr7	104752828	-0.3837	0.4897	0.435	0.91	MLL5	82.25
cg03692708	chr21	44908260	0.3457	0.4413	0.435	0.91		86.71
cg06206603	chr10	75504210	-0.1133	0.1446	0.435	0.91	SEC24C	3.65
cg26223996	chr15	74906395	0.1641	0.2095	0.435	0.91	CLK3	94.34
cg16430166	chr1	232941468	-0.4619	0.5896	0.435	0.91	KIAA1383	7.51
cg13837913	chr6	26189410	-0.0927	0.1183	0.435	0.91	HIST1H4D	3.85
cg11822076	chr14	65528044	-0.2595	0.3312	0.435	0.91	FNTB	91.13
cg26189035	chr5	180661257	0.08843	0.1129	0.435	0.91	TRIM41	98.03
cg23828170	chr6	149099724	-0.3763	0.4804	0.435	0.91	UST	78.88
cg05462208	chr10	88468916	-0.232	0.2962	0.435	0.91	LDB3	93.39
cg09756419	chr16	67918680	0.4012	0.5122	0.435	0.91	NRN1L	88.75
cg25408575	chr6	6727049	-1.151	1.469	0.435	0.91		83.5
cg26096599	chr11	65641445	-0.1421	0.1814	0.435	0.91	EFEMP2	5.09
cg19581816	chr1	43390507	0.1895	0.2419	0.435	0.91		4.81
cg05185038	chr14	105945685	-1.1	1.405	0.435	0.91	CRIP2	78.51
cg07456831	chr6	32812275	-0.1156	0.1475	0.435	0.91	PSMB8	4
cg27253386	chr13	32889752	0.5164	0.6591	0.435	0.91	BRCA2	4.24
cg07160589	chr1	63988470	-0.2327	0.297	0.435	0.91	ITGB3BP	4.63
cg22895601	chr14	21131621	0.04674	0.05966	0.435	0.91		1.53
cg10480735	chr2	61371057	-0.2585	0.33	0.435	0.91	C2orf74	94.66
cg13096541	chr6	138482936	0.4415	0.5636	0.435	0.91	KIAA1244	8.47
cg12647333	chr20	32319621	0.1682	0.2147	0.435	0.91	ZNF341	6.31
cg24101359	chr6	42928495	0.4932	0.6296	0.435	0.91	GNMT	5.07
cg22964496	chr10	126718276	-0.2304	0.2941	0.435	0.91	CTBP2	92.91
cg22590032	chr5	180050565	-0.3064	0.3911	0.435	0.91	FLT4	17.75
cg14164099	chr15	95870475	-0.804	1.026	0.435	0.91		36.57
cg13983578	chr8	29208153	-0.05743	0.07331	0.435	0.91	DUSP4	1.64
cg17555660	chr7	38253299	-0.5182	0.6615	0.435	0.91	STARD3NL	90.03
cg03966486	chr21	40191051	-0.151	0.1927	0.435	0.91	ETS2	94.74
cg13533151	chr18	24764966	-0.1405	0.1794	0.435	0.91	CHST9	2.79
cg09766355	chr1	182760858	-1.286	1.642	0.435	0.91	NPL	90.33
cg04415434	chr3	126423069	-0.04068	0.05193	0.435	0.91	CHCHD6	1.5
cg11594683	chr17	80886910	-0.04122	0.05261	0.435	0.91	TBCD	98.69
cg09385093	chr2	119607885	-0.07544	0.09631	0.435	0.91		2.81
cg22255354	chr7	934221	0.0564	0.072	0.435	0.91	C7orf20	98
cg07222414	chr1	98550994	-0.5354	0.6835	0.435	0.91		93.07
cg24274428	chr6	13328569	0.1151	0.1469	0.435	0.91	TBC1D7	2.88
cg05227549	chr12	1770782	-0.3684	0.4703	0.435	0.91		5.67
cg01982637	chr3	173768723	0.2586	0.3301	0.435	0.91	NLGN1	92.19
cg20585410	chrX	110654569	1.029	1.314	0.435	0.91	DCX	48.69
cg16285447	chr14	23058779	-1.576	2.012	0.435	0.91	DAD1	10.09
cg22082456	chr1	53392538	-0.322	0.4111	0.435	0.91	SCP2	91.04
cg24639100	chr12	56221647	0.3198	0.4083	0.435	0.91	DNAJC14	87.61
cg24529493	chr4	53591105	-0.8537	1.09	0.435	0.91		87.96
cg13395410	chr1	151881974	0.03931	0.05018	0.435	0.91	THEM4	1.21
cg05879638	chr8	139614020	-0.6446	0.8229	0.435	0.91	COL22A1	89.94
cg26225496	chr14	67879166	-0.3706	0.4731	0.435	0.91	PLEK2	26.53
cg13425174	chr6	35265568	0.1463	0.1868	0.435	0.91	DEF6	3.4
cg00093815	chr8	29953478	0.5093	0.6502	0.435	0.91	LEPROTL1	5.74
cg24668914	chr15	101698890	-0.54	0.6894	0.435	0.91		65.68
cg01304890	chr4	81106772	0.4036	0.5153	0.435	0.91	PRDM8	8.36
cg25079031	chr5	138531371	-0.4208	0.5373	0.435	0.91	SIL1	91.14
cg24531590	chr5	16559541	-0.295	0.3766	0.435	0.91	FAM134B	89.28
cg05732832	chr4	4868723	-0.127	0.1621	0.435	0.91		3.99
cg09087901	chr6	161123803	-0.6275	0.8012	0.435	0.91	PLG	87.97
cg26857521	chr1	2350123	0.6617	0.8449	0.435	0.91		75.26
cg17557284	chr3	93865479	-0.2115	0.27	0.435	0.91		93.6
cg11076954	chr17	1508444	-2.705	3.454	0.435	0.91	SLC43A2	27.9
cg18388380	chr5	63802491	-0.09881	0.1261	0.435	0.91	RGS7BP	2.85
cg23130739	chr14	100563887	-0.235	0.3	0.435	0.91	EVL	93
cg08970083	chr3	184871070	-0.1392	0.1778	0.435	0.91	C3orf70	3.6
cg15658543	chr7	3026309	-0.655	0.8363	0.435	0.91	CARD11	89.62
cg10657986	chr3	53381858	0.1577	0.2013	0.435	0.91	DCP1A	3.65
cg21868801	chr20	32262431	0.08024	0.1025	0.435	0.91	NECAB3	2.4
cg22469841	chr3	120169368	0.3256	0.4157	0.435	0.91	FSTL1	2.17
cg06704869	chr12	120105525	0.2215	0.2828	0.435	0.91	PRKAB1	4.8
cg19820070	chr3	48595777	-0.1159	0.148	0.435	0.91		3.97
cg16410524	chr1	167604788	0.128	0.1635	0.435	0.91	RCSD1	96.91
cg15610792	chr9	131592173	0.1539	0.1965	0.435	0.91	C9orf114	4.82
cg04302618	chr6	158034588	-0.2058	0.2628	0.435	0.91	ZDHHC14	93.78
cg20969194	chr2	223163175	-0.2642	0.3373	0.435	0.91	PAX3	11.21
cg20581632	chr3	196014693	0.05675	0.07246	0.435	0.91	PCYT1A	2.1
cg02470179	chr3	31580476	-0.3695	0.4718	0.435	0.91	STT3B	90.67
cg09557766	chr2	239847650	-0.1666	0.2127	0.435	0.91		96.81
cg22200118	chr11	4389757	-0.3037	0.3877	0.435	0.91	OR52B4	93.38
cg12772457	chr7	845093	-1.23	1.57	0.435	0.91		24.77
cg15717448	chr5	171234429	-0.7726	0.9865	0.435	0.91		54.92
cg08979194	chr10	99160904	0.1602	0.2046	0.435	0.91	RRP12	3.95
cg09838336	chr7	43733719	0.2699	0.3446	0.435	0.91	C7orf44	88.76
cg22578425	chr7	115456904	0.5323	0.6797	0.435	0.91		84.71
cg02353937	chrX	53449152	0.1691	0.2159	0.435	0.91	RIBC1	2.67
cg00807684	chr3	29967204	-0.9046	1.155	0.435	0.91	RBMS3	86.9
cg23676314	chr17	1835482	-3.684	4.705	0.435	0.91		76.4
cg18392391	chr11	18618452	-0.2492	0.3182	0.435	0.91		93.15
cg19418284	chr22	42343099	-0.05016	0.06405	0.435	0.91	CENPM	2.08
cg25901000	chr17	70944516	-0.5175	0.6608	0.435	0.91	SLC39A11	93.64
cg18246107	chr13	23730771	-0.6219	0.7942	0.435	0.91		90.66
cg20352178	chr15	69099262	0.3995	0.5101	0.435	0.91	C15orf28	79.01
cg04484126	chr7	65839403	-0.6548	0.8362	0.435	0.91		45.46
cg25138713	chr6	161432631	-0.6398	0.8171	0.435	0.91	MAP3K4	90.49
cg27211781	chr16	85045293	0.1086	0.1387	0.435	0.91	ZDHHC7	2.29
cg06704518	chr8	11565530	-0.1835	0.2344	0.435	0.91	GATA4	3.8
cg07145930	chr5	151151000	-0.1527	0.195	0.435	0.91	G3BP1	4.98
cg14549485	chr2	72162697	0.4694	0.5994	0.435	0.91		70.15
cg18934496	chr6	27792502	0.2274	0.2903	0.435	0.91		3.29
cg13947137	chr7	154407258	-0.4995	0.6379	0.435	0.91	DPP6	92.82
cg03103888	chr13	114147763	0.7002	0.8941	0.435	0.91	TMCO3	22.63
cg19774425	chr19	51327477	-0.3261	0.4165	0.435	0.91	KLK1	88.56
cg00244745	chr13	100636276	0.1461	0.1866	0.435	0.91	ZIC2	4.99
cg03403113	chr17	7388450	0.04512	0.05761	0.435	0.91	ZBTB4	1.49
cg16268546	chr8	1651197	-0.2351	0.3003	0.435	0.91	DLGAP2	96.03
cg21683069	chr1	147781600	-1.453	1.855	0.435	0.91		77.44
cg23088551	chr19	10220752	-0.408	0.5211	0.435	0.91	PPAN-P2RY11	85.97
cg04101960	chr8	923511	-0.09989	0.1276	0.435	0.91		96.72
cg04414683	chr17	41978121	0.09645	0.1232	0.435	0.91	MPP2	2.99
cg00141688	chr2	10517352	0.306	0.3907	0.435	0.91	HPCAL1	91.63
cg04244170	chr3	100116021	1.016	1.298	0.435	0.91	TOMM70A	57.59
cg03830006	chr17	77707066	2.906	3.711	0.435	0.91	ENPP7	35.74
cg02590856	chr6	117923645	0.06172	0.07882	0.435	0.91	GOPC	1.76
cg25595005	chr6	28770623	-0.6932	0.8853	0.435	0.91		14.09
cg20948151	chr1	36863938	-0.431	0.5504	0.435	0.91	LSM10	89.26
cg11748006	chr19	36630557	0.183	0.2337	0.435	0.91	CAPNS1	4.3
cg15375586	chrX	79277933	0.3382	0.4319	0.435	0.91	TBX22	16.71
cg16788831	chr2	217674578	-0.3308	0.4224	0.435	0.91		85.59
cg27144670	chr15	52161438	-0.5175	0.6609	0.435	0.91	TMOD3	88.62
cg05992340	chr5	58882243	-0.2081	0.2657	0.435	0.91	PDE4D	94.33
cg19363889	chr18	43305540	-0.3485	0.4451	0.435	0.91	SLC14A1	93.04
cg22995449	chr14	75988765	0.09956	0.1272	0.435	0.91	BATF	2.6
cg27546977	chr6	29521152	-0.2345	0.2994	0.435	0.91		5.66
cg17356964	chr6	106582638	-0.1257	0.1605	0.435	0.91		96.99
cg20865740	chr3	119063744	-0.7186	0.9178	0.435	0.91	CDGAP	81.45
cg24926361	chr22	19136922	-0.38	0.4853	0.435	0.91	GSC2	22.54
cg11246071	chr9	23826065	0.1195	0.1526	0.435	0.91	ELAVL2	4
cg00929476	chrX	136645736	-0.4146	0.5296	0.435	0.91		20.23
cg11103296	chr10	34399605	-0.2565	0.3276	0.435	0.91		92.26
cg23465910	chr2	43454929	-0.04109	0.05248	0.435	0.91	ZFP36L2	1.82
cg06919800	chr17	78803320	0.1797	0.2295	0.435	0.91	RPTOR	94.55
cg21836117	chr14	73012519	-0.5889	0.7521	0.435	0.91	RGS6	75.97
cg03827689	chr3	32501676	0.1706	0.2179	0.435	0.91		5.85
cg16735190	chr4	2303732	0.4229	0.5401	0.435	0.91	ZFYVE28	83.48
cg26880891	chr15	72767139	0.1836	0.2344	0.435	0.91	ARIH1	3.51
cg04969878	chr12	72079240	-0.4377	0.559	0.435	0.91	TMEM19	91.8
cg27572038	chr13	44139725	-0.3195	0.4081	0.435	0.91	ENOX1	92.22
cg11689994	chr10	63887754	0.57	0.728	0.435	0.91		85.02
cg06995828	chr2	84160861	-0.685	0.8749	0.435	0.91		88.59
cg16346065	chr6	160212014	-0.1946	0.2485	0.435	0.91	TCP1	3.03
cg27460943	chr4	149362809	-0.4009	0.512	0.435	0.91	NR3C2	19.79
cg00000622	chr15	23034447	0.04828	0.06166	0.435	0.91	NIPA2	1.6
cg22687244	chr15	59815173	0.4122	0.5265	0.435	0.91	FAM81A	9.08
cg06920740	chr11	534896	0.4338	0.554	0.435	0.91	HRAS	8.5
cg01003961	chr7	20824706	-0.1702	0.2174	0.435	0.91	SP8	2.26
cg11415156	chr2	20779199	-0.6017	0.7685	0.435	0.91		77.8
cg15319528	chr6	170592716	-0.07427	0.09486	0.435	0.91	DLL1	98.63
cg25042239	chr6	43021668	0.05989	0.07649	0.435	0.91	CUL7	1.97
cg19731164	chr5	172571834	-0.05596	0.07147	0.435	0.91	BNIP1	1.58
cg17396676	chr19	16583990	-0.2887	0.3687	0.435	0.91	EPS15L1	91.75
cg11163433	chr10	70232471	0.8792	1.123	0.435	0.91	DNA2	74.71
cg09705798	chr5	160048394	-0.4932	0.63	0.436	0.91	ATP10B	83.93
cg16703135	chr7	55517132	-1.183	1.512	0.436	0.91		42.64
cg13320964	chr4	138114823	-0.8223	1.05	0.436	0.91		68.54
cg10399865	chr4	721944	-0.2105	0.2688	0.436	0.91	PCGF3	95.07
cg21196551	chr9	98173099	-0.4834	0.6175	0.436	0.91		92.14
cg17301311	chr17	48641896	-0.2763	0.353	0.436	0.91	CACNA1G	11.36
cg04501720	chr5	3853671	-0.2999	0.383	0.436	0.91		93.04
cg26948603	chr5	174871864	-0.1048	0.1338	0.436	0.91	DRD1	3.52
cg08639389	chr4	26995889	0.6665	0.8514	0.436	0.91	STIM2	82.14
cg23184252	chr12	125139714	-0.1598	0.2041	0.436	0.91		97
cg03157795	chr10	134871519	-0.3558	0.4545	0.436	0.91		91.54
cg22078079	chr3	52739121	-0.2611	0.3335	0.436	0.91	GLT8D1	8.48
cg03646329	chr13	48987165	-0.8118	1.037	0.436	0.91	LPAR6	75.8
cg17323972	chr6	30920772	-0.1205	0.1539	0.436	0.91	DPCR1	96.34
cg02804275	chr12	22528603	0.7911	1.011	0.436	0.91		87.34
cg02192117	chr7	5458719	0.5434	0.6941	0.436	0.91	TNRC18	10.55
cg03980715	chr7	1130187	0.4033	0.5152	0.436	0.91	GPER	89.66
cg08798295	chr7	98972169	0.3688	0.4711	0.436	0.91	ARPC1B	7.17
cg00825441	chrX	128789389	-0.5275	0.6738	0.436	0.91	APLN	28.26
cg24748238	chr6	649087	-0.1929	0.2464	0.436	0.91	EXOC2	93.75
cg12635463	chr6	163607896	-0.3659	0.4674	0.436	0.91	PACRG	86.59
cg15685672	chr5	95298307	-0.6587	0.8414	0.436	0.91	ELL2	61.95
cg15116368	chr16	1507652	-0.7824	0.9994	0.436	0.91	CLCN7	86.47
cg18750833	chr2	71358451	0.7297	0.9321	0.436	0.91	MCEE	72.33
cg04600000	chr13	114830313	0.5179	0.6616	0.436	0.91	RASA3	84.23
cg15537433	chr5	140027092	0.2383	0.3044	0.436	0.91	NDUFA2	6.3
cg02067232	chr10	122668413	-0.2967	0.379	0.436	0.91	WDR11	93.21
cg12044293	chr17	78896669	-0.04607	0.05885	0.436	0.91	RPTOR	98.82
cg00222684	chr3	36902435	-0.3106	0.3968	0.436	0.91	TRANK1	88.75
cg09735869	chr4	3319127	0.2657	0.3395	0.436	0.91	RGS12	94.04
cg10864056	chr5	132452454	-0.281	0.359	0.436	0.91		90.68
cg18049676	chr5	177540239	-0.1147	0.1465	0.436	0.91	N4BP3	3.57
cg06438337	chr1	202858236	0.08997	0.1149	0.436	0.91	RABIF	2.05
cg20641675	chr7	48124396	-0.2778	0.3549	0.436	0.91		88.97
cg05985821	chr8	328586	-0.4112	0.5253	0.436	0.91		43.9
cg00158934	chr20	62165160	-0.5644	0.7211	0.436	0.91	PTK6	81.17
cg02990094	chr3	12526312	0.1103	0.1409	0.436	0.91	TSEN2	3.86
cg00152411	chr17	60005984	-0.265	0.3386	0.436	0.91	INTS2	94.77
cg01678799	chr15	43481741	-0.6884	0.8794	0.436	0.91	CCNDBP1	88.8
cg15913815	chr14	59007136	-0.6943	0.887	0.436	0.91	KIAA0586	90.35
cg21847118	chr17	48268237	-0.4498	0.5746	0.436	0.91	COL1A1	85.53
cg13342717	chr8	104556576	-0.2984	0.3813	0.436	0.91	RIMS2	88.2
cg00755063	chr19	13275288	0.1062	0.1357	0.436	0.91		3.17
cg04101194	chr4	25656865	0.1263	0.1613	0.436	0.91	SLC34A2	2.75
cg25182716	chr20	13622875	0.2131	0.2723	0.436	0.91		93.18
cg24698352	chr14	101496342	-0.5019	0.6412	0.436	0.91		92.39
cg02630819	chr2	97651765	-0.3821	0.4882	0.436	0.91	FAM178B	88.49
cg07449543	chr11	89956708	0.5493	0.7017	0.436	0.91	CHORDC1	9.66
cg26110834	chr1	213500126	-0.2414	0.3084	0.436	0.91		92.69
cg13600362	chr5	118788644	0.1003	0.1281	0.436	0.91	HSD17B4	3.28
cg08765357	chr11	85438947	-0.7432	0.9495	0.436	0.91	SYTL2	89.59
cg15674129	chr5	35925167	0.08441	0.1078	0.436	0.91	CAPSL	2.1
cg14426525	chr6	123110598	0.3877	0.4952	0.436	0.91	SMPDL3A	2.89
cg18387659	chr10	1276341	-0.3394	0.4336	0.436	0.91	ADARB2	92.03
cg07402724	chr6	74230764	-0.03952	0.05049	0.436	0.91	EEF1A1	1.4
cg17605814	chr11	44585659	0.2539	0.3244	0.436	0.91	CD82	90.7
cg13532185	chr11	130078849	-0.2684	0.3429	0.436	0.91	ST14	91.49
cg05626094	chr16	2124103	-0.4388	0.5605	0.436	0.91	TSC2	87.15
cg02783232	chr16	188789	-0.0614	0.07845	0.436	0.91	C16orf35	1.75
cg03146965	chr6	31864071	0.2225	0.2842	0.436	0.91	EHMT2	94.35
cg17960051	chr7	87257673	-0.06156	0.07865	0.436	0.91	ABCB1	2.04
cg22117143	chr9	13251431	-0.1929	0.2464	0.436	0.91	MPDZ	93.92
cg19774694	chr3	187462713	-0.2578	0.3293	0.436	0.91	BCL6	8.06
cg06728970	chr21	39037746	-0.9659	1.234	0.436	0.91	KCNJ6	63.57
cg03920161	chr20	42193947	-0.3242	0.4142	0.436	0.91	SGK2	82.88
cg09444664	chr15	63570173	0.1009	0.1289	0.436	0.91	APH1B	3.54
cg05210606	chr17	22203008	-1.814	2.318	0.436	0.91		67.9
cg02969798	chr12	123467390	-0.3151	0.4026	0.436	0.91	ARL6IP4	90.83
cg23460847	chr2	10146551	-0.9477	1.211	0.436	0.91		43.08
cg10287111	chr14	101592058	0.1632	0.2085	0.436	0.91		94.65
cg23965144	chr6	126036146	-0.2625	0.3353	0.436	0.91		90.1
cg23087020	chr1	167190262	-0.6136	0.7839	0.436	0.91	POU2F1	12.82
cg08561530	chr10	118610187	-0.1282	0.1638	0.436	0.91		96.83
cg09957942	chr13	20968936	-0.7919	1.012	0.436	0.91		39.69
cg04888849	chr3	9970020	-0.07949	0.1016	0.436	0.91	IL17RC	97.7
cg14092276	chr14	101192852	-1.23	1.571	0.436	0.91	DLK1	59.3
cg13050104	chr14	90856296	0.2437	0.3113	0.436	0.91		91.97
cg25133887	chr1	156266750	0.4447	0.5681	0.436	0.91	C1orf85	87.47
cg20666585	chr15	31523186	-0.5626	0.7188	0.436	0.91		82.74
cg11936311	chr5	178957434	0.4003	0.5114	0.436	0.91		9.34
cg23708206	chr17	79792925	-0.4138	0.5286	0.436	0.91	DYSFIP1	86.01
cg15975980	chr7	151101020	0.2101	0.2684	0.436	0.91	WDR86	93.46
cg03122722	chr21	46813145	-0.4246	0.5425	0.436	0.91		88.33
cg14671926	chr6	169930772	0.7022	0.8972	0.436	0.91	WDR27	77.43
cg15590780	chr1	216596639	0.4908	0.6271	0.436	0.91	USH2A	75.1
cg27634071	chr22	45809740	-0.2917	0.3727	0.436	0.91	RIBC2	5.75
cg23667916	chr7	74098293	-0.4147	0.5299	0.436	0.91	GTF2I	88.1
cg15854606	chr19	18654548	-0.05797	0.07406	0.436	0.91	FKBP8	1.98
cg10806811	chr14	25451658	-0.1217	0.1555	0.436	0.91	STXBP6	95.88
cg05305046	chr5	40841315	-1.035	1.323	0.436	0.91	CARD6	43.65
cg07134541	chr12	132956322	0.5034	0.6433	0.436	0.91		75.78
cg08182072	chr7	5466600	-0.09554	0.1221	0.436	0.91		3.86
cg23497016	chr2	66666684	0.1761	0.225	0.436	0.91	MEIS1	3
cg22262055	chr6	25984395	-0.574	0.7334	0.436	0.91	TRIM38	91.76
cg19062379	chr18	61089733	-0.0995	0.1271	0.436	0.91	VPS4B	3.05
cg01415112	chrX	103411709	-0.2632	0.3363	0.436	0.91	CXorf39	16.07
cg18516687	chrX	154254859	0.7723	0.9867	0.436	0.91	FUNDC2	28.17
cg24427016	chr6	31588084	0.0383	0.04894	0.436	0.91	BAT2	1.05
cg01172735	chr1	28586943	-0.1913	0.2444	0.436	0.91	SESN2	8.53
cg18370764	chr7	44578858	-0.3552	0.4539	0.436	0.91	NPC1L1	81.24
cg00079891	chr16	122716	-0.07967	0.1018	0.436	0.91	RHBDF1	2.59
cg20248356	chr1	169455596	0.08848	0.1131	0.436	0.91	SLC19A2	2.64
cg23665973	chr2	219757534	0.1522	0.1945	0.436	0.91	WNT10A	4.15
cg23191354	chr7	25018565	0.9635	1.231	0.436	0.91	OSBPL3	85.3
cg01511457	chr8	9965554	-0.2271	0.2902	0.436	0.91	MSRA	91.98
cg18180107	chr4	99064573	0.5064	0.6471	0.436	0.91	C4orf37	5.89
cg25324164	chr11	61598330	-0.5249	0.6707	0.436	0.91	FADS2	22.35
cg11991105	chr6	144607911	0.1932	0.2468	0.436	0.91		4.17
cg06231581	chr13	112903693	0.3104	0.3967	0.436	0.91		90.42
cg16217368	chr12	124876509	-1.775	2.268	0.436	0.91	NCOR2	64.68
cg14688579	chr2	223168453	-0.06468	0.08265	0.436	0.91	CCDC140	2.36
cg11494444	chr3	42577755	-0.3702	0.4731	0.436	0.91	VIPR1	92.14
cg26638721	chr4	187618563	-0.4391	0.5611	0.436	0.91	FAT1	91.22
cg15975890	chr5	11903145	-0.5086	0.6499	0.436	0.91	CTNND2	32.59
cg02422603	chr13	114890566	0.74	0.9456	0.436	0.91	RASA3	64.56
ch.1.176851855F	chr1	178585232	-0.09672	0.1236	0.436	0.91		3.3
cg02459543	chr8	94924611	0.2275	0.2907	0.436	0.91		92.01
cg01178971	chr11	2464851	-0.7431	0.9496	0.436	0.91	KCNQ1	68.39
cg23490407	chr7	135437839	-0.1611	0.2059	0.436	0.91		95.28
cg17878141	chr5	81521184	-0.6437	0.8226	0.436	0.91	ATG10	87.53
cg06341839	chr22	43045530	0.2758	0.3524	0.436	0.91	CYB5R3	2.19
cg18682028	chr3	46035439	-0.5216	0.6666	0.436	0.91	FYCO1	83.5
cg17233452	chr4	129793434	-0.2641	0.3375	0.436	0.91	PHF17	93.36
cg14287724	chr1	1105518	-1.023	1.308	0.436	0.91		61.16
cg21433121	chr3	58477944	-0.08183	0.1046	0.436	0.91	KCTD6	3.01
cg20309703	chr11	118481025	0.1249	0.1596	0.436	0.91	PHLDB1	3.69
cg19821049	chr15	27076856	-0.3151	0.4027	0.436	0.91		92.67
cg01685843	chr2	128615988	0.1373	0.1755	0.436	0.91	POLR2D	4.83
cg20789811	chr13	23736797	-0.6841	0.8742	0.436	0.91		90.28
cg11779900	chr17	80519722	0.1549	0.198	0.436	0.91	FOXK2	96.1
cg15030949	chr10	130844727	-0.2824	0.3609	0.436	0.91		93.29
cg16480841	chr12	52430851	0.0587	0.07501	0.436	0.91		1.66
cg13192180	chr17	65717569	-0.8112	1.037	0.436	0.91	NOL11	84.1
cg11652496	chr15	77324526	-0.4059	0.5187	0.436	0.91	PSTPIP1	87.33
cg14304626	chr16	89347958	-0.2592	0.3312	0.436	0.91	ANKRD11	95.67
cg21957616	chr11	6281235	-0.08923	0.114	0.436	0.91	CCKBR	3.58
cg04993279	chr1	8940460	-0.7986	1.021	0.436	0.91		39.24
cg09463917	chr22	20784958	0.6207	0.7932	0.436	0.91	SCARF2	3.08
cg21408360	chr1	203493477	-0.5902	0.7543	0.436	0.91		62.21
cg18079499	chr14	90868646	-0.5617	0.7179	0.436	0.91	CALM1	10.44
cg15859390	chr4	184908510	-0.556	0.7106	0.436	0.91	STOX2	87.93
cg07532067	chr3	150481511	0.3139	0.4012	0.436	0.91	SIAH2	8.28
cg07264025	chr12	86658860	-1.501	1.918	0.436	0.91	MGAT4C	56.61
cg06569729	chr10	99532410	-0.3184	0.407	0.436	0.91	SFRP5	91.4
cg04413147	chr21	47575134	-0.2791	0.3567	0.436	0.91	FTCD	91.65
cg14033514	chr17	19483721	0.9196	1.175	0.436	0.91		29.25
cg20247661	chr10	21812368	-0.5913	0.7557	0.436	0.91	C10orf140	88.36
cg04846710	chr1	145478286	0.3165	0.4045	0.436	0.91	LIX1L	9.78
cg07964848	chr10	28035894	-0.2647	0.3383	0.436	0.91	MKX	4.31
cg01858895	chr5	139094177	-0.2697	0.3447	0.436	0.91		91.81
cg11628859	chr6	33385246	0.0975	0.1246	0.436	0.91	CUTA	2.55
cg15487251	chr3	185544216	-0.7053	0.9015	0.436	0.91	IGF2BP2	76.65
cg09042733	chr2	131912867	0.4775	0.6102	0.436	0.91		90.19
cg11341428	chr15	101200426	-0.3542	0.4527	0.436	0.91		89.01
cg20808893	chr1	54965215	0.4438	0.5672	0.436	0.91		6.2
cg14061772	chr12	73266969	0.1142	0.146	0.436	0.91		96.73
cg13420413	chr1	2347015	-0.6028	0.7704	0.436	0.91		70.3
cg09246953	chr7	112575866	-1.222	1.562	0.436	0.91	C7orf60	82.08
cg16640027	chr2	162480963	-0.453	0.5789	0.436	0.91	SLC4A10	18.29
cg16085649	chr15	86186011	-0.2353	0.3008	0.436	0.91	AKAP13	93.35
cg01094564	chr11	3663198	-0.5467	0.6987	0.436	0.91	ART5	13.3
cg00559249	chr5	131831244	0.3929	0.5021	0.436	0.91		25.95
cg02703870	chr16	82045140	0.545	0.6966	0.436	0.91	SDR42E1	7.55
cg15117739	chr17	46698881	-0.7075	0.9043	0.436	0.91	HOXB9	49.39
cg17288551	chr6	87864960	-0.05646	0.07216	0.436	0.91	ZNF292	1.89
cg06649048	chr6	114176811	0.1575	0.2012	0.436	0.91		5.33
cg27099358	chr16	1118909	-0.4489	0.5737	0.436	0.91	LOC146336	88.78
cg12397584	chr12	58068688	-0.05945	0.07599	0.436	0.91		98.51
cg14859874	chr1	154238265	-4.037	5.16	0.436	0.91	UBAP2L	35.82
cg10459029	chr2	242640849	0.08811	0.1126	0.436	0.91	ING5	2.42
cg04682699	chr3	50248845	0.3609	0.4613	0.436	0.91	SLC38A3	81.32
cg22791307	chr12	26250346	0.6645	0.8493	0.436	0.91		20.07
cg24709471	chr15	78633202	-0.261	0.3336	0.436	0.91	CRABP1	5.02
cg10249375	chr1	63795934	0.04596	0.05874	0.436	0.91		1.69
cg25504868	chr11	567480	-0.3468	0.4432	0.436	0.91		89.2
cg08267489	chr6	166400656	0.2328	0.2976	0.436	0.91	C6orf176	5.2
cg26919657	chr15	78004680	-0.3026	0.3868	0.436	0.91		89.66
cg04827747	chr7	134855666	0.04629	0.05917	0.436	0.91	C7orf49	1.37
cg18627677	chr6	11279727	0.3696	0.4724	0.436	0.91	NEDD9	87.75
cg21029155	chr13	20069043	-0.348	0.4448	0.436	0.91	TPTE2	90.51
cg23023178	chr19	15236599	-0.05416	0.06923	0.436	0.91	ILVBL	1.7
cg20662959	chr10	112836724	0.2431	0.3107	0.436	0.91	ADRA2A	5.56
cg06266582	chr11	64871778	-0.2866	0.3663	0.436	0.91	C11orf2	90.96
cg10092652	chr10	90967189	0.1034	0.1321	0.436	0.91	CH25H	2.61
cg14117180	chr9	95858233	-0.2361	0.3018	0.436	0.91	C9orf89	7.35
cg22522066	chr19	38754726	0.2127	0.2718	0.436	0.91	SPINT2	3.98
cg15870184	chr7	99517151	-0.05318	0.06797	0.436	0.91	TRIM4	1.7
cg16576620	chr11	61596068	0.05722	0.07314	0.436	0.91	FADS2	1.94
cg16950696	chrX	102942205	0.8081	1.033	0.436	0.91	MORF4L2	17.4
cg20987283	chr8	135863314	0.3309	0.423	0.436	0.91		82.4
cg22185774	chr7	4215254	-0.3319	0.4242	0.436	0.91	SDK1	92.34
cg09828538	chr11	17907720	-0.2779	0.3552	0.436	0.91	SERGEF	92.38
cg06995299	chr12	132864302	-0.4869	0.6223	0.436	0.91	GALNT9	89.4
cg01403055	chr19	401992	-0.9898	1.265	0.436	0.91		78.91
cg03611555	chr14	37641600	0.2323	0.297	0.436	0.91	SLC25A21	3.49
cg09585834	chr16	4784440	-0.155	0.1982	0.436	0.91	C16orf71	5.75
cg18437839	chr1	201445713	-0.1713	0.219	0.436	0.91		94.69
cg23270757	chr6	29427699	-0.6204	0.7931	0.436	0.91	OR2H1	75.79
cg01384290	chr3	168870287	-0.2547	0.3256	0.436	0.91	MECOM	93.21
cg04606861	chr12	132905735	0.322	0.4116	0.436	0.91	GALNT9	8.84
cg00966099	chr4	184718401	-0.1771	0.2264	0.436	0.91		5.63
cg01172234	chr7	157403114	-0.372	0.4755	0.436	0.91	PTPRN2	86.85
cg07183372	chr1	99127242	-0.1318	0.1684	0.436	0.91	SNX7	3.91
cg14764476	chr5	143138515	-0.6631	0.8476	0.436	0.91		89.21
cg10117734	chr4	169552557	-0.08002	0.1023	0.436	0.91	PALLD	3.11
cg13857025	chr12	125020460	0.2912	0.3723	0.436	0.91	NCOR2	86.78
cg18634030	chr17	77105890	-0.7619	0.974	0.436	0.91	HRNBP3	48.94
cg14592752	chr8	145902262	-0.145	0.1854	0.436	0.91		96.13
cg13550311	chr2	201595457	-0.2675	0.3419	0.436	0.91		91.02
cg15065622	chr18	30051564	-0.1206	0.1542	0.436	0.91	FAM59A	4.15
cg03072681	chr16	88134407	-0.7849	1.003	0.436	0.91		46.31
cg16561155	chr7	75189413	0.2659	0.3399	0.436	0.91	HIP1	90.28
cg02714462	chrX	30265188	0.1272	0.1626	0.436	0.91	MAGEB1	97.65
cg12517803	chr19	12444645	-0.1208	0.1544	0.436	0.91	ZNF563	2.26
cg21587477	chr7	128696983	0.2801	0.3581	0.436	0.91	LOC286016	86.77
cg01304102	chr17	15610476	-0.6833	0.8735	0.436	0.91	ZNF286A	89.4
cg22084428	chr3	98242050	0.07066	0.09033	0.436	0.91	CLDND1	2.71
cg13231954	chr2	8724414	-0.7803	0.9974	0.436	0.91		22.48
cg10067109	chr16	89662042	-0.2146	0.2743	0.436	0.91	CPNE7	93.59
cg10522358	chr13	55587486	-1.154	1.475	0.436	0.91		79
cg18594963	chr17	1375253	0.5049	0.6454	0.436	0.91	MYO1C	87.83
cg04131194	chr1	44405267	-1.427	1.824	0.436	0.91		64.9
cg01575519	chr16	89151852	-0.2456	0.314	0.436	0.91		93.71
cg04269065	chr8	30890980	0.08285	0.1059	0.436	0.91	WRN	1.24
cg00085438	chr3	152049980	0.7056	0.902	0.436	0.91	MBNL1	83.01
cg13224213	chr7	150689881	-0.3324	0.4249	0.436	0.91	NOS3	35.57
cg19702785	chr20	43727089	0.3891	0.4974	0.436	0.91	KCNS1	9.39
cg05617873	chr2	95971856	-0.2432	0.3109	0.436	0.91	KCNIP3	92.27
cg27456487	chr17	56349062	-0.5089	0.6505	0.436	0.91	MPO	75.74
cg00360718	chr10	104192479	0.1152	0.1473	0.436	0.91	CUEDC2	3.43
cg24400608	chr1	230202380	-0.2205	0.2818	0.436	0.91	GALNT2	7.01
cg21692726	chr22	32055447	-0.2636	0.337	0.436	0.91		92.14
cg12582317	chr17	55822272	1.147	1.467	0.436	0.91		77.43
cg24899806	chr7	119914282	-0.6546	0.8369	0.436	0.91	KCND2	54.75
cg19675223	chr2	217560272	-0.2101	0.2686	0.436	0.91	IGFBP5	7.69
cg26362079	chr8	22865026	0.342	0.4371	0.436	0.91	RHOBTB2	92.07
cg12313593	chr19	15619224	0.147	0.1879	0.436	0.91	CYP4F22	4.22
cg16098064	chr2	43823287	0.1902	0.2432	0.436	0.91	THADA	2.6
ch.17.1212751R	chr17	44111654	0.1535	0.1963	0.436	0.91	KIAA1267	2.89
cg24018814	chr12	133348116	-0.9342	1.194	0.436	0.91	GOLGA3	26.42
cg06913219	chr20	25433878	-0.4781	0.6112	0.436	0.91	NINL	79.06
cg24603235	chr6	33588219	-0.08775	0.1122	0.436	0.91	ITPR3	3.66
cg05890855	chr2	216783091	0.4242	0.5423	0.436	0.91		87.72
cg20633020	chr15	82340327	-0.203	0.2596	0.436	0.91		6.11
cg11241455	chr6	148878402	0.2141	0.2737	0.436	0.91		92.09
cg01057742	chr1	152445050	-0.2628	0.336	0.436	0.91		91.83
cg21408061	chr1	155989796	-0.3739	0.4781	0.436	0.91	SSR2	90.06
cg10165585	chr1	29449042	0.3805	0.4865	0.436	0.91	TMEM200B	7.42
cg03764274	chr17	79632335	0.6014	0.7688	0.436	0.91	C17orf90	44.83
cg27510667	chr15	44729878	-0.6613	0.8454	0.436	0.91	CTDSPL2	89.94
cg04488074	chr16	88460610	-0.2677	0.3423	0.436	0.91		91.73
cg24733298	chr14	55658093	-0.1492	0.1908	0.436	0.91	DLGAP5	6.55
cg12352820	chr6	13616043	0.2337	0.2988	0.436	0.91	NOL7	2.68
cg23816037	chr2	127455623	0.1951	0.2494	0.436	0.91		93.68
cg15062711	chr1	93646010	0.2785	0.356	0.436	0.91	TMED5	6.19
cg07556103	chr1	245136891	-0.3687	0.4713	0.436	0.91	EFCAB2	93.92
cg03219705	chrX	38420578	0.7852	1.004	0.436	0.91	TSPAN7	22.59
cg27511206	chr13	107314819	-0.8038	1.028	0.436	0.91		86.02
cg13055665	chr12	45270476	0.1905	0.2436	0.436	0.91	NELL2	4.27
cg17803993	chr3	71276214	0.6307	0.8063	0.436	0.91	FOXP1	44.06
cg16182936	chr3	13060741	-0.3058	0.391	0.436	0.91	IQSEC1	90.88
cg18101225	chr4	15964913	0.4352	0.5564	0.436	0.91	FGFBP2	15.32
cg13758724	chr22	50713945	-0.0459	0.05868	0.436	0.91	PLXNB2	98.36
cg13933293	chr3	184301826	-0.365	0.4666	0.436	0.91		10.77
cg09999907	chr19	17530609	0.2306	0.2949	0.436	0.91	FAM125A	5.67
cg15264273	chr9	97040460	-0.3499	0.4473	0.436	0.91	ZNF169	91.36
cg00702561	chr9	132458129	2.077	2.655	0.436	0.91	PRRX2	75.44
cg23194776	chr5	143026910	-0.07427	0.09496	0.436	0.91		98.28
cg00162348	chr16	30773695	-0.06723	0.08596	0.436	0.91	RNF40	2.28
cg20529344	chr13	50707427	-0.4496	0.5748	0.436	0.91		15.23
cg10049708	chr4	6201080	0.2793	0.3571	0.436	0.91	JAKMIP1	11.3
cg11084020	chr7	27779567	0.1416	0.181	0.436	0.91	TAX1BP1	3.08
cg03454863	chr20	42604284	0.37	0.473	0.436	0.91	TOX2	88.07
cg23942897	chr20	61885926	-0.0548	0.07007	0.436	0.91	NKAIN4	1.86
cg12847554	chr6	100909443	-0.1934	0.2473	0.436	0.91	SIM1	4.41
cg25317872	chr7	144101019	-0.3248	0.4153	0.436	0.91	NOBOX	93.87
cg13848990	chr11	55682457	-0.7214	0.9224	0.436	0.91	OR5W2	88.82
cg06203476	chr7	121956502	-0.2684	0.3432	0.436	0.91		7.57
cg18151635	chr12	93972918	0.322	0.4118	0.436	0.91		90.4
cg04502985	chr5	77268452	-0.06495	0.08304	0.436	0.91		2.27
cg17620300	chr6	6058563	-0.5142	0.6574	0.436	0.91		87.33
cg08365687	chr3	52569147	0.3005	0.3842	0.436	0.91	NT5DC2	88.77
cg12965464	chr19	10335237	-0.5323	0.6806	0.436	0.91	S1PR2	81.48
cg05575921	chr5	373378	0.7488	0.9575	0.436	0.91	AHRR	86.17
cg26085932	chr17	1047463	-0.396	0.5064	0.436	0.91	ABR	89.57
cg16718260	chr8	121824405	0.4179	0.5344	0.436	0.91	SNTB1	2.9
cg02700478	chr2	12856717	-0.05743	0.07343	0.436	0.91	TRIB2	2.81
cg05097455	chr3	47324909	-0.0899	0.115	0.436	0.91	KLHL18	3.9
cg11713274	chr12	54609870	-0.519	0.6636	0.436	0.91		9.7
cg19384073	chr2	242766412	-0.2046	0.2616	0.436	0.91		94.57
cg02367660	chr2	238535997	-0.06508	0.08321	0.436	0.91	LRRFIP1	2.32
cg23211714	chr19	44174495	0.07895	0.1009	0.436	0.91	PLAUR	2.96
cg07847273	chr3	43195345	0.3261	0.417	0.436	0.91		87.18
cg08970648	chr3	50644192	0.6245	0.7985	0.436	0.91	CISH	46.46
cg26894484	chr5	1912101	-0.4829	0.6175	0.436	0.91		95.47
cg03771004	chr12	100867711	-0.579	0.7403	0.436	0.91	NR1H4	88.68
cg16901670	chr6	167432566	-0.1775	0.227	0.436	0.91	FGFR1OP	95.18
cg19791714	chr11	118763901	-0.6097	0.7796	0.436	0.91	CXCR5	47.09
cg08081390	chr16	31195218	-0.2354	0.301	0.436	0.91	FUS	92.7
cg12466405	chr21	45402485	0.3039	0.3886	0.436	0.91	AGPAT3	90.66
cg20201833	chr12	62654718	0.07595	0.09711	0.436	0.91	USP15	3.03
cg19937061	chr13	25320133	0.08868	0.1134	0.436	0.91		1.59
cg20232291	chr3	102392777	-0.4658	0.5957	0.436	0.91		33
cg06041068	chrX	152990341	0.4857	0.6211	0.436	0.91	BCAP31	30.51
cg22158229	chr18	76686008	0.1966	0.2514	0.436	0.91		94.96
cg16384862	chr11	94706533	-0.1021	0.1305	0.436	0.91	CWC15	3.99
cg18327730	chr17	8089671	0.05522	0.07062	0.436	0.91		2.14
cg26607933	chr1	205159823	0.2956	0.378	0.436	0.91	DSTYK	87.28
cg24023606	chr14	90421208	0.3011	0.385	0.436	0.91	TDP1	3.23
cg09153518	chr10	103370811	0.1871	0.2393	0.436	0.91	FBXW4	93.54
cg10590622	chr4	96760945	-4.491	5.744	0.436	0.91	PDHA2	27.5
cg14205131	chr9	86323672	-0.1041	0.1331	0.436	0.91	UBQLN1	4.06
cg27001894	chr10	13022624	-1.768	2.261	0.436	0.91	CCDC3	47.2
cg16116118	chrX	117957489	-0.341	0.4361	0.436	0.91	ZCCHC12	8.16
cg25067877	chr17	17106312	-0.1607	0.2055	0.436	0.91	PLD6	95.49
cg22168941	chr6	126071319	-0.2597	0.3321	0.436	0.91	HEY2	6.1
cg08550517	chr16	85414644	-0.6142	0.7855	0.436	0.91		49.59
cg17060964	chr11	55796572	0.6692	0.8559	0.436	0.91	OR5AS1	83.4
cg21747698	chr12	125399699	0.09384	0.12	0.436	0.91	UBC	2.44
cg10673467	chr2	169642729	-0.3627	0.4638	0.436	0.91	NOSTRIN	90.55
cg01534145	chr7	28449474	0.5729	0.7326	0.436	0.91	CREB5	5.32
cg22409854	chr6	88877301	0.0956	0.1223	0.436	0.91		1.63
cg07433453	chr7	1097027	-0.3197	0.4088	0.436	0.91	C7orf50	90.8
cg02105485	chr4	110481292	0.1445	0.1849	0.436	0.91	CCDC109B	2.57
cg26748297	chr6	40346044	-0.2811	0.3595	0.436	0.91	TDRG1	87.55
cg10037905	chr12	26986999	-0.3634	0.4647	0.436	0.91	ITPR2	8.24
cg27121408	chr6	9112687	-0.7168	0.9167	0.436	0.91		92.44
cg12045676	chr19	18794818	0.191	0.2443	0.436	0.91	CRTC1	8.92
cg03643998	chr17	77042455	-0.4779	0.6112	0.436	0.91	C1QTNF1	24.75
cg15772366	chr6	111926749	-0.156	0.1994	0.436	0.91	TRAF3IP2	4.43
cg16264537	chr1	4468051	-0.3662	0.4683	0.436	0.91		90.68
cg27606473	chr2	217205778	-0.292	0.3735	0.436	0.91	MARCH4	90
cg07548925	chr17	38474425	0.05774	0.07384	0.436	0.91	RARA	1.88
cg09470010	chr10	104094152	0.3128	0.4001	0.436	0.91	GBF1	90.16
cg23078896	chr3	152878616	0.05471	0.06996	0.436	0.91	RAP2B	2.03
cg07445258	chr3	125875552	0.4638	0.5932	0.436	0.91	ALDH1L1	85.3
cg13088253	chr13	113483114	-0.7447	0.9525	0.436	0.91	ATP11A	93.74
cg09117643	chr7	73275265	-0.332	0.4246	0.436	0.91	WBSCR28	88.15
cg08884209	chr5	73981306	0.2322	0.297	0.436	0.91	HEXB	2.87
cg13725124	chr7	154685388	0.2926	0.3742	0.436	0.91	DPP6	90.07
ch.20.532344R	chr20	24953309	0.5731	0.733	0.436	0.91	C20orf3	17.49
cg02401102	chr6	117923454	0.1411	0.1804	0.436	0.91	GOPC	2.53
cg26215849	chr13	41837663	0.551	0.7047	0.436	0.91	MTRF1	9.56
cg02746232	chr17	11923262	-0.3201	0.4093	0.436	0.91	MAP2K4	91.35
cg17000480	chr10	134756994	-0.7725	0.988	0.436	0.91	C10orf93	65.96
cg00839642	chr7	133043175	-1.624	2.077	0.436	0.91	EXOC4	80.15
cg09573389	chr10	82167757	-0.5606	0.717	0.436	0.91	C10orf58	6.67
cg14469749	chr14	52127507	-0.3105	0.3971	0.436	0.91	FRMD6	87.06
cg14132916	chr2	237993322	-0.3187	0.4077	0.436	0.91	COPS8	92.74
cg18440893	chr6	16760537	-0.05888	0.07531	0.436	0.91	ATXN1	2.19
cg11806172	chr20	25674198	0.355	0.454	0.436	0.91	ZNF337	88.34
cg05819224	chr12	132840868	0.5535	0.7079	0.436	0.91	GALNT9	80.26
cg08146034	chr2	114647431	0.1213	0.1552	0.436	0.91	ACTR3	3.99
cg23298160	chr5	137514800	0.2617	0.3347	0.436	0.91	BRD8	4.6
cg06935856	chr17	7701546	-0.4391	0.5616	0.436	0.91	DNAH2	82.85
cg16318226	chr13	113671048	0.2912	0.3725	0.436	0.91	MCF2L	92.06
cg23167035	chr5	139056674	-0.07407	0.09474	0.436	0.91	CXXC5	98.16
cg23185481	chr12	120933838	0.08568	0.1096	0.436	0.91	DYNLL1	2.67
cg05667107	chr6	18280398	-0.3054	0.3906	0.436	0.91		90.17
cg08091706	chr1	84725530	0.2149	0.2749	0.436	0.91		92.71
cg10667201	chr13	40230022	0.07597	0.09717	0.436	0.91	COG6	2.73
cg16646546	chr16	1359309	0.2389	0.3056	0.436	0.91	UBE2I	2.14
cg23399028	chr17	3572873	-0.7354	0.9407	0.436	0.91	TMEM93	49.99
cg04923576	chr1	39956807	-0.09197	0.1176	0.436	0.91	BMP8A	2.98
cg21437561	chr4	187026872	0.2471	0.3161	0.436	0.91		6.9
cg16653395	chr1	169863438	-0.1074	0.1373	0.436	0.91	SCYL3	2.47
cg12419176	chr1	32936996	1.132	1.448	0.436	0.91	ZBTB8B	49.97
cg27021357	chr15	84115969	-0.1599	0.2046	0.436	0.91	SH3GL3	4.23
cg10436594	chr18	77866843	-0.105	0.1343	0.436	0.91	ADNP2	2.9
cg08897854	chr16	89574433	-0.08911	0.114	0.436	0.91	SPG7	2.07
cg23154021	chr12	1628620	-1.116	1.428	0.436	0.91		70.91
cg00248174	chr10	43600239	0.6327	0.8093	0.436	0.91	RET	5.1
cg07277962	chr8	11701719	0.1483	0.1896	0.436	0.91	CTSB	95.2
cg19846318	chr17	79893060	0.2739	0.3504	0.436	0.91	PYCR1	93.96
cg11632238	chr3	44040539	-0.2699	0.3453	0.436	0.91		8.17
cg01905090	chr1	101023062	0.6274	0.8026	0.436	0.91		64.36
cg12889817	chr17	1124131	0.2807	0.3591	0.436	0.91		89.97
cg06039318	chr8	1248861	-0.2875	0.3677	0.436	0.91		92.12
cg01328892	chr6	133562332	-0.3468	0.4437	0.436	0.91	EYA4	7.52
cg22671986	chr4	62799523	-0.5445	0.6965	0.436	0.91	LPHN3	81.49
cg00960138	chr6	41668804	-0.09845	0.1259	0.436	0.91	TFEB	97.33
cg06161299	chr18	74633150	-0.3124	0.3996	0.436	0.91	ZNF236	88.56
cg12177702	chr4	37455280	0.3899	0.4987	0.436	0.91	C4orf19	6.39
cg17734802	chr1	54358862	-0.7742	0.9904	0.436	0.91	DIO1	35.13
cg02145102	chr6	31276418	-1.054	1.349	0.436	0.91		5.23
cg07145834	chr8	123878522	-0.2093	0.2677	0.436	0.91	ZHX2	92.11
cg08495374	chr6	21922535	-0.2681	0.343	0.436	0.91	FLJ22536	91.44
cg22272129	chr6	30172433	-0.8669	1.109	0.436	0.91	TRIM26	85.73
cg09489306	chr19	44203913	-0.1121	0.1434	0.436	0.91		2.16
cg09803262	chr7	96622608	-0.4089	0.5231	0.436	0.91	DLX6AS	9.37
cg24441022	chr1	154946677	0.1929	0.2468	0.436	0.91	SHC1	8.21
cg02696327	chr16	49312543	0.4524	0.5787	0.436	0.91	CBLN1	13.94
cg24062706	chr22	30658924	0.8588	1.099	0.436	0.91	OSM	13.86
cg17146877	chr15	40856878	-0.1215	0.1554	0.436	0.91	C15orf57	3.86
cg17976175	chrX	118708089	0.5238	0.6701	0.436	0.91	UBE2A	16.59
cg00770754	chr16	89440949	0.659	0.843	0.436	0.91	ANKRD11	91.5
cg02938407	chr14	103486904	0.2251	0.288	0.436	0.91	CDC42BPB	93.65
cg09346118	chr1	156390523	-0.7873	1.007	0.436	0.91	C1orf61	30.25
cg22448360	chr13	114165391	0.1735	0.222	0.436	0.91	TMCO3	96.56
cg00178877	chr1	27874258	-0.4021	0.5144	0.436	0.91	AHDC1	91.22
cg14454477	chr2	43903900	1.632	2.088	0.436	0.91	PLEKHH2	43.35
cg06215691	chr13	26624487	0.4906	0.6276	0.436	0.91	SHISA2	20.36
cg21576187	chr15	29963223	0.5608	0.7174	0.436	0.91		91.32
cg13601517	chr9	136374564	0.09441	0.1208	0.436	0.91		3.67
cg13042464	chr2	181873093	0.3325	0.4254	0.436	0.91	UBE2E3	90.77
cg14281756	chr14	24658731	-0.1738	0.2224	0.436	0.91	TM9SF1	93.92
cg17516156	chr2	191207820	-0.3479	0.445	0.436	0.91	INPP1	80.71
cg15948536	chr4	169770092	-3.525	4.509	0.436	0.91	PALLD	30.98
cg16908257	chr12	54404893	0.5403	0.6912	0.436	0.91	HOXC8	24.85
cg07042725	chr17	36505119	0.06681	0.08547	0.436	0.91		2.23
cg17177213	chr7	126987682	-0.6403	0.8192	0.436	0.91		26.83
cg23536337	chr6	155496121	-0.1785	0.2283	0.436	0.91	TIAM2	6.97
cg10961439	chr2	137151911	0.348	0.4452	0.436	0.91		90.19
cg04853571	chr5	169482268	-0.2359	0.3018	0.436	0.91	DOCK2	92.83
cg06068897	chr21	45577667	0.2605	0.3332	0.436	0.91		5.16
cg04851742	chr13	28503508	-0.1705	0.2182	0.436	0.91		6.3
cg01057552	chr1	228415374	-0.57	0.7293	0.436	0.91	OBSCN	81.35
cg22598373	chr10	16859470	0.07803	0.09983	0.436	0.91	RSU1	2.4
cg07749074	chr3	186383386	0.6954	0.8897	0.436	0.91	HRG	71.9
cg04958165	chr4	187360860	-0.7285	0.9321	0.436	0.91		90.45
cg11224624	chr8	145049280	0.03936	0.05036	0.436	0.91	PLEC1	1.26
cg04142643	chr17	75478263	-0.04677	0.05984	0.436	0.91	SEPT9	98.77
cg00156802	chrX	19358457	-0.5183	0.6631	0.436	0.91		92.38
cg12656692	chr6	31860317	-0.1554	0.1988	0.436	0.91	EHMT2	95.58
cg26353121	chr6	86324687	-0.5445	0.6966	0.436	0.91	SYNCRIP	92.86
cg25408950	chr1	198290080	-0.8578	1.098	0.436	0.91	NEK7	38.41
cg01442064	chr4	5713450	-0.4558	0.5832	0.436	0.91	EVC	20.2
cg22484599	chr6	31628369	0.9127	1.168	0.436	0.91	C6orf47	2.71
cg26141291	chr8	142201025	-0.427	0.5464	0.436	0.91	DENND3	85.3
cg15339605	chr7	115670795	0.4674	0.598	0.436	0.91	TFEC	7.32
cg23728735	chr17	3831309	-0.3217	0.4116	0.436	0.91	ATP2A3	91.1
cg00334550	chr6	129250794	-0.3302	0.4224	0.436	0.91	LAMA2	92.7
cg26737458	chr13	60970478	0.03729	0.04772	0.436	0.91	TDRD3	1.29
cg17712241	chr6	166100314	-0.3172	0.4059	0.436	0.91		89.45
cg25752163	chr12	111470657	-1.258	1.609	0.436	0.91	CUX2	32.41
cg09266468	chr1	45241580	-0.06198	0.0793	0.436	0.91	SNORD46	1.73
cg09013655	chr1	184005063	-0.4885	0.625	0.436	0.91	GLT25D2	86.99
cg16626405	chr20	33297424	0.1756	0.2247	0.436	0.91	TP53INP2	7.19
cg03959891	chr7	99933717	0.4534	0.5802	0.436	0.91	PILRB	3.93
cg22999536	chr10	697771	-0.5884	0.7529	0.436	0.91	DIP2C	88.11
cg11010344	chr4	71254732	-0.8861	1.134	0.436	0.91	SMR3B	86.03
cg18545655	chr13	46288165	-0.05972	0.07642	0.436	0.91	SPERT	98.48
cg06154408	chr2	228336240	-0.3363	0.4303	0.436	0.91	AGFG1	92.98
cg16366686	chr17	75315837	-0.5806	0.7429	0.436	0.91	SEPT9	47.43
cg05810369	chr8	38326209	-0.2339	0.2993	0.436	0.91	FGFR1	6.46
cg25200096	chr1	161861220	-0.1637	0.2095	0.436	0.91	ATF6	94.53
cg19753373	chr11	64597090	-0.1581	0.2023	0.436	0.91	CDC42BPG	96.36
cg01790523	chr2	167229656	-0.5725	0.7326	0.436	0.91	SCN9A	59.76
cg17207552	chrX	39767775	0.6061	0.7755	0.436	0.91		36.46
cg08538416	chr1	174996543	1.928	2.468	0.436	0.91		75.91
cg16786028	chr8	116681258	-0.1267	0.1621	0.436	0.91	TRPS1	3.76
cg08117309	chr14	33403862	0.1448	0.1852	0.436	0.91		2.5
cg09229931	chr11	3401500	-0.1794	0.2295	0.436	0.91	ZNF195	94.9
cg17494855	chr1	43855675	-0.08613	0.1102	0.436	0.91	C1orf84	2.88
cg11899891	chr2	153191524	0.3447	0.441	0.436	0.91	FMNL2	3.14
cg27447219	chr13	99174373	0.2611	0.3341	0.436	0.91	STK24	94.85
cg09402652	chr19	3961645	0.4558	0.5832	0.436	0.91	MIR637	84.88
cg02203760	chr11	71294819	0.2685	0.3436	0.436	0.91	KRTAP5-11	92.79
cg07354539	chr6	32859136	-1.019	1.304	0.436	0.91		88.54
cg16269943	chr1	110548562	-0.4075	0.5214	0.436	0.91	AHCYL1	91.52
cg14066632	chr12	101804982	-0.7098	0.9082	0.436	0.91		85.67
cg10311833	chr22	26908351	0.0778	0.09956	0.436	0.91	TFIP11	2.85
cg12607514	chr6	33422080	-0.051	0.06527	0.436	0.91	ZBTB9	1.38
cg11556559	chr17	17465162	0.5491	0.7026	0.436	0.91	PEMT	44.56
cg03653399	chr8	142233436	-0.3481	0.4454	0.436	0.91	SLC45A4	94.27
cg05513509	chr18	20513742	0.308	0.3942	0.436	0.91	RBBP8	2.68
cg11759875	chr8	1405060	-0.08309	0.1063	0.436	0.91		97.95
cg26712821	chr3	15244698	0.8183	1.047	0.436	0.91	DVWA	66.79
cg20828333	chr1	5927556	0.3758	0.481	0.436	0.91	NPHP4	86.19
cg24415728	chr8	11471816	-1.125	1.439	0.436	0.91		66.97
cg20422722	chr8	144803601	0.4078	0.5219	0.436	0.91	MAPK15	92.93
cg06956784	chr1	18060505	-0.4847	0.6202	0.436	0.91		81.7
cg18689148	chr7	157738329	-0.3574	0.4574	0.436	0.91	PTPRN2	92.7
cg27605307	chr16	20357506	-0.3757	0.4808	0.436	0.91	UMOD	89.26
cg19937878	chr6	13296149	-0.5271	0.6746	0.436	0.91		87.9
cg17495250	chr5	2727907	0.5965	0.7634	0.436	0.91		55.28
cg26733685	chr20	37590969	0.0716	0.09163	0.436	0.91	DHX35	1.65
cg14557185	chr3	149374763	-2.102	2.69	0.436	0.91	WWTR1	43.63
cg20954180	chr3	54606265	-0.4324	0.5534	0.436	0.91	CACNA2D3	85.16
cg01525428	chr8	56436771	-0.2976	0.3808	0.436	0.91	XKR4	93.78
cg10013169	chr6	5997028	0.4334	0.5546	0.436	0.91		4.77
cg05657096	chr16	281424	-0.392	0.5016	0.436	0.91		94.21
cg02690350	chr17	27620209	0.5314	0.6801	0.436	0.91	NUFIP2	4.82
cg19897172	chr7	135347071	0.4399	0.5629	0.436	0.91	PL-5283	5.91
cg12995372	chr7	11066024	1.8	2.304	0.436	0.91	PHF14	66.56
cg17272331	chr6	101328506	-0.1388	0.1776	0.436	0.91	ASCC3	4.03
cg07308232	chr7	1071921	-0.5775	0.739	0.436	0.91	C7orf50	93.34
cg05229802	chr16	75282362	-0.3055	0.391	0.436	0.91	BCAR1	91.13
cg08137608	chr1	155881102	0.1069	0.1369	0.436	0.91	RIT1	3.39
cg23021160	chr2	73869666	-1.211	1.55	0.436	0.91	NAT8	28.78
cg05746014	chr6	107860875	-0.8866	1.135	0.436	0.91	SOBP	51.45
cg04807561	chr7	813957	-0.9008	1.153	0.436	0.91	HEATR2	65.99
cg08761308	chr6	170540095	-0.6209	0.7946	0.436	0.91		78.95
ch.8.343778F	chr8	13092547	0.6187	0.7918	0.436	0.91	DLC1	9.78
cg26242446	chr19	1299677	-0.3187	0.4079	0.436	0.91	EFNA2	92.8
cg22650271	chr22	39760165	-0.5953	0.7618	0.436	0.91	SYNGR1	71.77
cg24161594	chr6	71378177	0.4164	0.5329	0.436	0.91	SMAP1	4.63
cg17880050	chr7	26416735	-0.1172	0.15	0.436	0.91		3.37
cg03897125	chr10	73767359	0.4061	0.5197	0.436	0.91	CHST3	90.25
cg01956472	chr6	33968002	-0.4727	0.605	0.436	0.91	MIR1275	79.9
cg01184004	chr2	176866599	-0.2304	0.2948	0.436	0.91	KIAA1715	4.87
cg05571558	chr3	10436304	0.4583	0.5866	0.436	0.91	ATP2B2	82.96
cg18118685	chr2	154729622	0.2564	0.3282	0.436	0.91	GALNT13	4.75
cg20472551	chr4	151000684	-0.4068	0.5206	0.436	0.91	DCLK2	13.61
cg20540714	chr6	10415873	0.1877	0.2402	0.436	0.91	TFAP2A	7.85
cg13440652	chr12	133414462	-0.7239	0.9264	0.436	0.91		79.18
cg03658707	chr20	32848426	-0.3947	0.5052	0.436	0.91	ASIP	86.83
cg02074116	chr2	231712981	1.003	1.284	0.436	0.91		38.91
cg20253542	chr7	27561082	0.2547	0.326	0.436	0.91		90.6
cg27554875	chrX	77914115	-0.652	0.8344	0.436	0.91	ZCCHC5	41.18
cg14447077	chr9	79920904	-0.2317	0.2966	0.436	0.91	VPS13A	95.19
cg16774290	chr7	4824628	0.2566	0.3285	0.436	0.91	KIAA0415	91.49
cg05106770	chr4	128545193	-1.071	1.371	0.436	0.91		38.55
cg11956120	chr5	114880771	0.2799	0.3582	0.436	0.91	FEM1C	4.65
cg08721112	chr1	146553807	1.448	1.853	0.436	0.91		63.6
cg08174373	chr10	102989254	0.1045	0.1337	0.436	0.91	FLJ41350	3.16
cg07703364	chr12	6992514	-0.1689	0.2162	0.436	0.91	RPL13P5	94.16
cg19530176	chr3	141121417	-1.15	1.472	0.436	0.91	ZBTB38	4.23
cg13935558	chr7	138144067	1.035	1.324	0.436	0.91	TRIM24	65.28
cg26456942	chr2	242451556	0.3248	0.4157	0.436	0.91		89.96
cg05824502	chr6	137238824	-0.4563	0.584	0.436	0.91		88.12
cg00931558	chr8	77594664	-0.2058	0.2634	0.436	0.91	ZFHX4	6.55
cg15676292	chr7	141069418	-0.2602	0.333	0.436	0.91		91.32
cg23201340	chr11	64391574	0.4176	0.5346	0.436	0.91	NRXN2	78.38
cg23589237	chr1	5917915	-0.4637	0.5934	0.436	0.91		83.23
cg12212198	chr13	114302021	1.229	1.573	0.436	0.91		89.86
cg00528932	chr11	43598710	0.2234	0.286	0.436	0.91		5.53
cg23569711	chr6	28891915	0.3437	0.4399	0.436	0.91	TRIM27	2.13
cg08079787	chr16	2282372	-0.04652	0.05955	0.436	0.91	E4F1	98.61
cg15490715	chr6	29521568	0.04974	0.06366	0.436	0.91		1.74
cg12037802	chr4	39640157	0.2899	0.371	0.436	0.91	C4orf34	3.05
cg14187229	chr9	137134853	0.3294	0.4216	0.436	0.91		92.62
cg18653991	chrX	48776735	-0.6915	0.8851	0.436	0.91	PIM2	19.6
cg08993236	chr22	50242901	-0.08872	0.1136	0.436	0.91		2.68
cg09905605	chr16	31053323	-0.3416	0.4373	0.436	0.91		89.69
cg06912824	chr11	126078631	-0.7265	0.93	0.436	0.91	RPUSD4	89.64
cg13252516	chr11	102577488	-0.1791	0.2293	0.436	0.91	MMP27	94.28
cg14892538	chr8	97657432	-0.1184	0.1515	0.436	0.91	PGCP	3.35
cg24521848	chr2	219906285	0.06809	0.08716	0.436	0.91	CCDC108	1.82
cg10708793	chr17	40264626	-0.4553	0.5828	0.436	0.91	DHX58	11.01
cg23398109	chr17	26658767	-0.1851	0.237	0.436	0.91	IFT20	93.16
cg01976623	chr14	94255901	-0.5349	0.6847	0.436	0.91	PRIMA1	23.11
cg23040205	chr20	23331342	-0.05085	0.06509	0.436	0.91	NXT1	1.77
cg11502844	chr2	15731364	-0.6852	0.8771	0.437	0.91	DDX1	82.08
cg13576739	chr6	33257501	-0.06811	0.08719	0.437	0.91	PFDN6	3.04
cg22540532	chr4	140518177	-0.2647	0.3388	0.437	0.91		90.87
cg17808823	chr4	153600942	-0.09262	0.1186	0.437	0.91	TMEM154	3.61
cg13080195	chr4	83719908	-0.05342	0.06839	0.437	0.91	SCD5	2.21
cg27026509	chr1	36348944	0.5292	0.6775	0.437	0.91	EIF2C1	7.06
cg04419754	chr22	20044371	0.06573	0.08414	0.437	0.91	C22orf25	97.96
cg06952873	chr6	28059208	1.541	1.973	0.437	0.91	ZSCAN12L1	45.58
cg01932632	chr18	12657692	0.4186	0.5359	0.437	0.91	SPIRE1	3.56
cg15745530	chr7	130582288	0.4002	0.5123	0.437	0.91		90.08
cg25416582	chr5	2095032	-0.8071	1.033	0.437	0.91		84.13
cg09134760	chr5	60921084	-0.9706	1.242	0.437	0.91		35.31
cg07264097	chrX	70586192	-0.4345	0.5562	0.437	0.91	BCYRN1	20.65
ch.20.1295406F	chr20	56228606	-0.4142	0.5303	0.437	0.91	PMEPA1	8.55
cg21893846	chr5	36152130	-0.2541	0.3253	0.437	0.91	LMBRD2	2.65
cg22870307	chr4	13300487	-0.0905	0.1159	0.437	0.91		97.51
cg26881591	chr2	3990813	-0.3633	0.4651	0.437	0.91		93.6
cg07422619	chr1	16405600	0.1071	0.1371	0.437	0.91		3.09
cg12718519	chr1	2058417	1.623	2.078	0.437	0.91	PRKCZ	18.02
cg23053506	chr7	158075705	0.2024	0.2591	0.437	0.91	PTPRN2	95.06
cg22687748	chr2	71017211	0.2048	0.2622	0.437	0.91	FIGLA	5.8
cg12616941	chr10	22612797	-0.8906	1.14	0.437	0.91	BMI1	82.99
cg02384122	chr19	18451192	-0.2625	0.3361	0.437	0.91	PGPEP1	6.55
cg23693487	chr8	30670746	-0.3739	0.4786	0.437	0.91	PPP2CB	87.49
cg13979274	chr19	15914589	-0.5561	0.7119	0.437	0.91		78.39
cg09972607	chrX	7892382	-0.4082	0.5226	0.437	0.91	PNPLA4	92.38
cg11537707	chr1	173836888	0.2008	0.2571	0.437	0.91	GAS5	6.31
cg27185793	chr1	1238797	0.5683	0.7276	0.437	0.91	ACAP3	66.59
cg13791938	chr3	42623511	-0.04766	0.06102	0.437	0.91	SEC22C	1.83
cg07165029	chr3	65715359	0.398	0.5096	0.437	0.91	MAGI1	82.78
cg27108419	chr6	30095762	-0.05749	0.0736	0.437	0.91		2.25
cg25041262	chr14	95527749	-0.4459	0.5708	0.437	0.91		87.92
cg15575982	chr1	87796349	0.1719	0.22	0.437	0.91	LMO4	4.78
cg16558925	chr5	175795917	-0.4783	0.6123	0.437	0.91	ARL10	78.59
cg03211173	chr20	61427693	-0.7202	0.9221	0.437	0.91	C20orf20	14.25
cg05597554	chr13	46038994	0.05707	0.07307	0.437	0.91	COG3	2
cg14591290	chr13	53025608	-0.3672	0.4702	0.437	0.91	VPS36	93.31
cg01858866	chr1	40040016	0.4894	0.6266	0.437	0.91	PABPC4	46.21
cg07180649	chr1	22470290	-0.2977	0.3812	0.437	0.91	WNT4	12.29
cg13088206	chr1	236958344	0.0568	0.07272	0.437	0.91	MTR	1.55
cg22620274	chr13	96705847	-0.06151	0.07876	0.437	0.91	UGGT2	2.36
cg25098660	chr15	62453040	-0.2638	0.3378	0.437	0.91		91.76
cg04528477	chr2	176932458	-0.4877	0.6244	0.437	0.91		10
cg02272851	chr10	3797471	-1.461	1.87	0.437	0.91		89.61
cg25889711	chr10	102473609	0.03815	0.04885	0.437	0.91		1.44
cg12279125	chr8	2129970	-0.8689	1.112	0.437	0.91		84.49
cg21169969	chr12	109747333	0.2148	0.275	0.437	0.91	FOXN4	7.93
cg23124451	chr22	39548131	-0.6379	0.8167	0.437	0.91	CBX7	68.84
cg10440939	chr17	27493798	0.09246	0.1184	0.437	0.91	MYO18A	98.03
cg16517634	chr2	8977876	-0.1427	0.1827	0.437	0.91	KIDINS220	4.21
cg25032793	chr18	76125627	0.3755	0.4808	0.437	0.91		82.77
cg19021988	chr10	135059941	-0.5168	0.6617	0.437	0.91		81.37
cg04923739	chr10	49728916	-1.422	1.82	0.437	0.91	ARHGAP22	94.16
cg15711727	chr1	46632465	-0.4308	0.5516	0.437	0.91		8.62
cg11306428	chr19	56136210	-0.2022	0.2589	0.437	0.91	ZNF784	3.29
cg03698393	chr15	89438795	0.1874	0.24	0.437	0.91	HAPLN3	3.4
cg07982833	chr11	66101109	-0.4175	0.5346	0.437	0.91	RIN1	69.47
cg03562736	chr8	114058716	1.232	1.577	0.437	0.91	CSMD3	76.57
cg04296187	chr13	110835709	-0.1117	0.143	0.437	0.91	COL4A1	95.79
cg13454184	chr1	150459676	0.0922	0.1181	0.437	0.91	TARS2	3.26
cg24981169	chr10	1199050	0.1389	0.1779	0.437	0.91		95.78
cg18803110	chr1	2057439	0.1509	0.1932	0.437	0.91	PRKCZ	97.51
cg26890727	chr6	36954138	0.1301	0.1666	0.437	0.91	MTCH1	2.51
cg25315991	chr7	22091338	-0.3388	0.4339	0.437	0.91		92.45
cg20407704	chr11	50257979	-0.5819	0.7451	0.437	0.91	LOC441601	61.45
cg09856996	chr14	104625669	-4.314	5.524	0.437	0.91	KIF26A	58.7
cg01363574	chr3	40354920	0.1915	0.2453	0.437	0.91		93.31
cg00139547	chrX	119603329	-0.6416	0.8216	0.437	0.91	LAMP2	25.81
cg20777398	chr6	28956244	-0.2679	0.343	0.437	0.91		9.27
cg07483816	chrX	70708623	0.2766	0.3542	0.437	0.91	BCYRN1	91.03
cg15076328	chr12	125329750	-0.05499	0.07041	0.437	0.91	SCARB1	98.41
cg13680965	chr14	68960389	-0.3022	0.3869	0.437	0.91	RAD51L1	90.92
cg16935980	chr7	155255310	-0.651	0.8336	0.437	0.91	EN2	18.51
cg24659758	chr10	71891123	0.3014	0.3859	0.437	0.91	AIFM2	90.15
cg19100884	chr13	114825082	0.636	0.8144	0.437	0.91	RASA3	79.99
cg19685398	chr12	117299508	-0.7444	0.9533	0.437	0.91	HRK	69.95
cg07408779	chr11	65315205	-0.6239	0.799	0.437	0.91	LTBP3	56.26
cg17809181	chr7	157674091	-0.4304	0.5511	0.437	0.91	PTPRN2	83.71
cg24280523	chr17	2416207	-0.2236	0.2863	0.437	0.91	METT10D	94.29
cg21960184	chr11	113804386	-0.2273	0.2911	0.437	0.91	HTR3B	91.4
cg04432660	chr7	4802132	-0.1215	0.1556	0.437	0.91	FOXK1	97.6
cg08969312	chr16	88970820	0.5009	0.6414	0.437	0.91	CBFA2T3	85.7
cg02483204	chr12	116893985	-0.7458	0.9551	0.437	0.91		59.75
cg10990040	chr14	75423113	0.1192	0.1527	0.437	0.91	PGF	96.25
cg05421097	chr8	53300830	-0.3293	0.4217	0.437	0.91	ST18	93.59
cg23544472	chr11	131707666	1.457	1.866	0.437	0.91	NTM	94.22
cg23515696	chr21	46707824	-0.04529	0.058	0.437	0.91	POFUT2	1.65
cg14654587	chr19	1880126	0.1356	0.1737	0.437	0.91	FAM108A1	96.53
cg09507771	chr1	16939695	0.05701	0.07302	0.437	0.91	NBPF1	1.69
cg21513836	chr13	103054860	0.1403	0.1797	0.437	0.91	FGF14	6.92
ch.7.86067222R	chr7	86229286	-0.1689	0.2162	0.437	0.91		4.47
cg05795849	chr3	4794082	0.6666	0.8538	0.437	0.91	ITPR1	26.85
cg03828874	chr5	3605954	0.5963	0.7636	0.437	0.91		12.26
cg05721790	chr15	81135764	0.1612	0.2065	0.437	0.91	KIAA1199	94.89
cg02307328	chr14	23025946	-0.1287	0.1649	0.437	0.91		3.98
cg13253642	chr6	132939906	-1.137	1.456	0.437	0.91	TAAR2	82.14
cg22633936	chr10	82300588	-0.1467	0.1879	0.437	0.91	SH2D4B	94.39
cg05103231	chr6	30881664	0.6458	0.8271	0.437	0.91	VARS2	9.68
cg07992143	chr7	45146807	0.3162	0.405	0.437	0.91	TBRG4	85.76
cg04960258	chr6	33180629	-0.5353	0.6855	0.437	0.91		85.76
cg20690782	chr1	26937762	-0.2468	0.3161	0.437	0.91		91.36
cg10665380	chr5	134181494	0.04875	0.06244	0.437	0.91	C5orf24	2.15
cg26624134	chr11	128761419	-0.3671	0.4702	0.437	0.91	KCNJ5	15.67
cg13198489	chr8	22419490	-0.07489	0.09591	0.437	0.91	SORBS3	2.26
cg15390894	chr14	91719356	-0.5728	0.7336	0.437	0.91	GPR68	64.78
cg01089639	chr19	17959046	0.09858	0.1263	0.437	0.91	JAK3	3.26
cg03641469	chr6	28830252	-0.5618	0.7196	0.437	0.91		91.85
cg11962310	chr20	3073916	-0.6633	0.8496	0.437	0.91		16.42
cg09774610	chr6	89856484	0.2005	0.2568	0.437	0.91	PM20D2	4.94
cg24257495	chr8	1601314	-0.1653	0.2117	0.437	0.91	DLGAP2	94.73
cg22111038	chr5	57879168	-0.3002	0.3846	0.437	0.91	RAB3C	6.05
cg14105566	chr2	121107846	-0.7325	0.9382	0.437	0.91	INHBB	30.28
cg16126280	chr5	158527573	-0.05006	0.06412	0.437	0.91	EBF1	2.2
cg22921229	chr13	113636229	-0.5364	0.6871	0.437	0.91	MCF2L	77.06
cg01316792	chr5	500202	-0.4546	0.5823	0.437	0.91	SLC9A3	83.04
cg14114908	chr6	12246193	0.608	0.7788	0.437	0.91		91.74
cg12580943	chr1	2203648	-0.2411	0.3088	0.437	0.91	SKI	92.65
cg07777909	chr8	21909645	-1.033	1.323	0.437	0.91	EPB49	73.94
cg10234511	chr1	10788801	0.2543	0.3257	0.437	0.91	CASZ1	92.14
cg17830167	chr5	31797570	-0.5983	0.7663	0.437	0.91	PDZD2	84.42
cg00423068	chr8	145101998	-0.2223	0.2847	0.437	0.91	SPATC1	95.04
cg11164659	chr8	144457677	-4.186	5.362	0.437	0.91	RHPN1	64.02
cg05741530	chr14	102430709	0.3126	0.4004	0.437	0.91	DYNC1H1	6.73
cg18836486	chr19	5070723	0.5033	0.6447	0.437	0.91	KDM4B	83.46
cg04967494	chr16	89264889	-0.2434	0.3117	0.437	0.91		96.28
cg03550219	chr3	25705846	-0.08931	0.1144	0.437	0.91	TOP2B	2.22
cg06636431	chr13	53813839	0.1955	0.2505	0.437	0.91		94.98
cg07637239	chr10	118957259	0.4185	0.5361	0.437	0.91	KCNK18	74.14
cg24539459	chr1	146658275	-0.6059	0.7761	0.437	0.91	FMO5	90.84
cg09668408	chr10	134121712	-0.04655	0.05963	0.437	0.91	STK32C	2.14
cg20593059	chr12	115286012	0.3476	0.4453	0.437	0.91		88.32
cg27094166	chr5	148931083	0.05639	0.07223	0.437	0.91	CSNK1A1	1.68
cg01306510	chr6	36646540	0.2004	0.2567	0.437	0.91	CDKN1A	2.91
cg23033014	chr10	43849970	-0.1963	0.2515	0.437	0.91		94.07
cg07451946	chr10	2337473	-0.3463	0.4436	0.437	0.91		92.4
cg10067019	chr2	65663480	-0.05058	0.06479	0.437	0.91		1.84
cg21400442	chr1	245567682	0.2705	0.3465	0.437	0.91	KIF26B	90.86
cg21974506	chr6	33141291	1.161	1.487	0.437	0.91	COL11A2	84.99
cg13384512	chr1	203602040	-0.2283	0.2925	0.437	0.91	ATP2B4	93.45
cg16156434	chr10	134466384	-0.04686	0.06002	0.437	0.91	INPP5A	98.34
cg12997404	chr11	118977474	-0.4347	0.5569	0.437	0.91	C2CD2L	16.97
cg14186641	chr6	88876741	-0.09639	0.1235	0.437	0.91	CNR1	2.46
ch.6.1678538R	chr6	82898963	-0.6146	0.7873	0.437	0.91	IBTK	8.25
cg25765264	chr7	1479952	-0.4148	0.5313	0.437	0.91	MICALL2	90.5
cg17104149	chr4	26492421	0.5576	0.7144	0.437	0.91	CCKAR	61.8
cg04423622	chr1	21023073	0.9464	1.212	0.437	0.91	KIF17	6.55
cg27095074	chr19	51928597	-0.8394	1.075	0.437	0.91		70.16
cg19011122	chr5	110835117	1.002	1.284	0.437	0.91	STARD4	79.65
cg08348461	chr2	135208138	0.2613	0.3347	0.437	0.91	LOC151162	90.16
cg14094681	chr14	78174204	0.03787	0.04851	0.437	0.91	C14orf156	1.27
cg09161138	chr16	88873633	0.3852	0.4935	0.437	0.91	CDT1	90.04
cg17315293	chr4	180982754	-0.7827	1.003	0.437	0.91		88.27
cg20440891	chr7	28448103	-0.4793	0.6141	0.437	0.91	CREB5	36.26
cg09448450	chr7	1535011	-0.4497	0.5761	0.437	0.91	INTS1	82.39
cg04550474	chr7	57247176	-0.775	0.9929	0.437	0.91	LOC642006	51.53
cg04242821	chr22	31492692	0.3258	0.4174	0.437	0.91	SMTN	92.34
cg15443952	chr7	100817963	-0.381	0.4881	0.437	0.91	C7orf52	10.23
cg05647526	chr7	128379677	0.0711	0.0911	0.437	0.91	CALU	3.03
cg05244720	chr10	102881456	0.534	0.6842	0.437	0.91	TLX1NB	16.23
cg04522792	chr8	122543204	-0.178	0.228	0.437	0.91		94.56
cg13700051	chr5	40756512	-0.2828	0.3624	0.437	0.91	TTC33	92.17
cg12786548	chr10	102507733	0.2003	0.2566	0.437	0.91	PAX2	3.38
cg15247372	chr17	26684730	0.04623	0.05924	0.437	0.91	TMEM199	1.61
cg05157492	chr6	31698734	1.174	1.505	0.437	0.91	CLIC1	73.25
cg17884766	chr12	50641260	-0.6109	0.7827	0.437	0.91	LIMA1	92.84
cg16340918	chr10	94352700	-0.06676	0.08553	0.437	0.91	KIF11	2.42
cg06277264	chr3	4999442	-0.359	0.4599	0.437	0.91		93.56
cg15671317	chr5	1828098	1.491	1.91	0.437	0.91		33.81
cg10285953	chr11	62495969	0.06416	0.08221	0.437	0.91	TTC9C	2.87
cg10923408	chr13	31506710	-0.9397	1.204	0.437	0.91	C13orf26	30.05
cg07026010	chr7	44506445	0.5287	0.6775	0.437	0.91	NUDCD3	88.66
cg07343438	chr10	43815780	-0.2964	0.3797	0.437	0.91		92.13
cg05794850	chr16	30583186	0.1237	0.1584	0.437	0.91	ZNF688	5.16
cg16615388	chr8	19401411	-0.1649	0.2112	0.437	0.91	CSGALNACT1	94.57
cg04195548	chr4	1206004	0.1977	0.2533	0.437	0.91	CTBP1	94.91
cg18571412	chr3	169337810	0.2289	0.2933	0.437	0.91	MECOM	92.34
cg09439010	chr4	55852467	0.9208	1.18	0.437	0.91		72.71
cg13740929	chr6	31651291	1.551	1.987	0.437	0.91		68.78
cg22584618	chr7	35298212	0.2408	0.3086	0.437	0.91		5.74
cg20041624	chr15	40559580	-0.2927	0.3751	0.437	0.91	PAK6	92.52
cg00773205	chr14	102829091	-0.2085	0.2671	0.437	0.91	TECPR2	4.2
cg24523000	chr5	161273839	-0.6329	0.811	0.437	0.91	GABRA1	32.6
cg04007890	chr7	976706	-0.3438	0.4405	0.437	0.91	ADAP1	90.55
cg20343048	chr21	36041527	-0.3579	0.4586	0.437	0.91	CLIC6	18.4
cg27631597	chr5	75903397	-1.714	2.196	0.437	0.91	IQGAP2	84.23
cg03187135	chr6	154429895	-0.4787	0.6134	0.437	0.91	OPRM1	80.55
cg11315141	chr14	24701668	-0.08833	0.1132	0.437	0.91	GMPR2	2.97
cg02811312	chr21	44299689	0.05149	0.06598	0.437	0.91	WDR4	1.45
cg06462425	chrX	106045920	-0.3599	0.4611	0.437	0.91	TBC1D8B	7.12
cg20510272	chr1	204183603	-0.9175	1.176	0.437	0.91	GOLT1A	44.18
cg21507854	chr12	506697	-0.7801	0.9997	0.437	0.91	CCDC77	86.98
cg01849970	chr5	141031209	0.07167	0.09184	0.437	0.91	FCHSD1	2.95
cg16511475	chr2	233272527	-3.357	4.302	0.437	0.91	ALPPL2	78.9
cg04215950	chr1	7125137	0.4694	0.6016	0.437	0.91	CAMTA1	74.66
cg08706732	chr1	29448625	0.06611	0.08472	0.437	0.91	TMEM200B	2.04
cg04905775	chr14	71109040	0.3038	0.3893	0.437	0.91	TTC9	6.95
cg17698886	chr19	5341265	-0.6258	0.802	0.437	0.91	PTPRS	22.81
cg14700104	chr5	139527250	-0.4231	0.5422	0.437	0.91		82.03
cg13466546	chr17	77926436	-0.4485	0.5747	0.437	0.91	TBC1D16	66.23
cg14589810	chr17	34093223	-0.3483	0.4463	0.437	0.91	MMP28	87.61
cg07703654	chr8	110704800	-0.8502	1.09	0.437	0.91	GOLSYN	63.71
cg05611007	chr17	40172250	0.07282	0.09332	0.437	0.91	NKIRAS2	3.02
cg24739849	chr10	104781300	-0.0708	0.09073	0.437	0.91	CNNM2	98.26
cg09736669	chr5	1851828	0.1688	0.2163	0.437	0.91		2.52
cg08648367	chr19	51925472	0.07143	0.09153	0.437	0.91		2.17
cg12220871	chr15	43658652	0.3618	0.4637	0.437	0.91	ZSCAN29	84.78
cg10136773	chr11	94906134	-0.4847	0.6211	0.437	0.91	SESN3	93.62
cg21453287	chr8	37963019	0.2989	0.383	0.437	0.91	ASH2L	1.99
cg17524886	chr12	133424709	0.5821	0.746	0.437	0.91	CHFR	79.45
cg07436896	chr13	84512421	-0.8754	1.122	0.437	0.91		87.89
cg10499176	chr1	54965096	0.1925	0.2467	0.437	0.91		3.4
cg01654242	chr8	101155972	-0.7318	0.9379	0.437	0.91	FBXO43	91.01
cg23255934	chr2	151025188	0.9542	1.223	0.437	0.91		75.02
cg03639919	chr7	44191311	-0.4365	0.5594	0.437	0.91	GCK	79.64
cg27298057	chr1	53532643	-0.1493	0.1913	0.437	0.91	PODN	94.25
cg15035217	chr7	158235051	0.7325	0.9387	0.437	0.91	PTPRN2	91.4
cg04314609	chr2	234652466	0.357	0.4575	0.437	0.91	UGT1A10	92.07
cg04455639	chr17	74944779	-0.4672	0.5987	0.437	0.91	MGAT5B	87.8
cg17024542	chr3	142837472	-1.013	1.299	0.437	0.91	CHST2	75.21
cg21641817	chr2	173941481	-0.1567	0.2008	0.437	0.91	ZAK	4.69
cg15383397	chr7	153641307	0.7766	0.9952	0.437	0.91	DPP6	65.83
cg23843407	chr11	35619959	0.3606	0.4621	0.437	0.91		83.26
cg13824877	chr6	170453283	-1.553	1.99	0.437	0.91		61.24
cg07553108	chr10	34398955	0.2948	0.3778	0.437	0.91		89.53
cg08844169	chr3	119180915	-0.6347	0.8134	0.437	0.91	TMEM39A	88.61
cg27203351	chr6	167709720	0.2686	0.3442	0.437	0.91	UNC93A	90.85
cg24101009	chr11	93863858	-0.4334	0.5555	0.437	0.91	PANX1	75.82
cg00119011	chr13	45694603	-0.03846	0.04929	0.437	0.91	GTF2F2	1.38
cg19152601	chr6	10841715	0.2519	0.3228	0.437	0.91		89.84
cg09016797	chr7	155790956	0.665	0.8523	0.437	0.91		77.37
cg02123091	chr12	66261320	-0.2669	0.3421	0.437	0.91	HMGA2	93.79
cg21099326	chr8	27168591	-0.2238	0.2868	0.437	0.91	TRIM35	4.33
cg02580404	chr16	19729857	-0.1301	0.1668	0.437	0.91	C16orf88	3.26
cg23115387	chr1	47882936	-0.6957	0.8917	0.437	0.91	FOXE3	20.57
cg18888710	chr2	10917862	0.2876	0.3686	0.437	0.91	ATP6V1C2	94.01
cg23080179	chr7	5632424	0.1749	0.2242	0.437	0.91	FSCN1	2.16
cg01128044	chr16	31470247	-0.07534	0.09656	0.437	0.91	ARMC5	2.14
cg05948654	chr6	25930507	-0.3889	0.4984	0.437	0.91	SLC17A2	92.13
cg06343942	chr2	71558587	-0.2152	0.2759	0.437	0.91	ZNF638	5.65
cg24871691	chr12	3601494	0.2005	0.257	0.437	0.91	PRMT8	6.25
cg13925806	chr6	109169314	-0.1048	0.1344	0.437	0.91	ARMC2	3.56
cg21530308	chr7	4210949	0.1944	0.2491	0.437	0.91	SDK1	92.35
cg16525999	chr4	56815510	0.1398	0.1792	0.437	0.91	CEP135	4.74
cg09540102	chr16	1822124	1.368	1.754	0.437	0.91	NME3	55.71
cg15041659	chr1	22778527	-0.06938	0.08892	0.437	0.91	ZBTB40	2.51
cg16040504	chr1	40157202	0.05243	0.0672	0.437	0.91	HPCAL4	1.9
cg20956131	chr13	103426330	-0.09095	0.1166	0.437	0.91	C13orf27	3.63
cg12105240	chr4	938102	0.4713	0.6041	0.437	0.91	TMEM175	73.52
cg25133475	chr4	120133741	0.1387	0.1777	0.437	0.91	USP53	5.17
cg18313094	chr19	57633694	-1.362	1.745	0.437	0.91	USP29	44.23
cg05392949	chr13	77091333	-0.5745	0.7363	0.437	0.91		90.39
cg07458624	chr20	17461435	0.3083	0.3951	0.437	0.91	PCSK2	90.88
cg23638358	chr8	134240429	-0.3884	0.4978	0.437	0.91	WISP1	91.24
cg24948829	chr5	169867148	1.8	2.307	0.437	0.91	KCNIP1	71.8
cg03114585	chr1	22351389	0.1025	0.1314	0.437	0.91	HSPC157	3.87
cg23370290	chr17	18874886	0.2517	0.3226	0.437	0.91	SLC5A10	93.48
cg21690945	chr4	170698995	-0.5898	0.7559	0.437	0.91		78.52
cg26586384	chr17	12526632	-0.2005	0.257	0.437	0.91		93.24
cg19388332	chr12	102091141	-0.06171	0.07909	0.437	0.91	CHPT1	2.66
cg20324884	chr1	247171322	0.05451	0.06987	0.437	0.91	ZNF695	1.91
cg22314643	chr21	34964811	-0.4019	0.5152	0.437	0.91	CRYZL1	89.94
cg01756288	chr3	36986532	0.3206	0.411	0.437	0.91	TRANK1	5.27
cg02354839	chr5	72794086	0.03797	0.04866	0.437	0.91	BTF3	1.51
cg22693435	chr5	175082301	-0.3237	0.4149	0.437	0.91		91.62
cg04211037	chr11	69325717	0.2582	0.331	0.437	0.91		90.32
cg11437226	chr19	12513273	0.3986	0.5109	0.437	0.91	ZNF799	76.22
cg11348338	chr1	85774063	0.07846	0.1006	0.437	0.91		2.42
cg03995852	chr6	32812410	-0.09129	0.117	0.437	0.91	PSMB8	3.57
cg13409645	chr19	55866261	0.1832	0.2349	0.437	0.91	COX6B2	4.47
cg13761595	chr6	63985112	-0.1267	0.1624	0.437	0.91		97.13
cg19064523	chr7	19158210	-0.301	0.3858	0.437	0.91	TWIST1	14.99
cg09453983	chr4	146080425	-0.7019	0.8996	0.437	0.91	OTUD4	91.47
cg04225940	chr3	122634464	0.263	0.3372	0.437	0.91	SEMA5B	92.57
cg07758904	chr9	115652824	1.164	1.492	0.437	0.91	SLC46A2	9.36
cg14623917	chr6	132271548	-0.6876	0.8813	0.437	0.91	CTGF	34.1
cg09466277	chr19	50321458	0.1005	0.1288	0.437	0.91	MED25	2.97
cg05518269	chr16	2265528	0.5088	0.6522	0.437	0.91	PGP	3.95
cg23036136	chr6	30955979	-0.3688	0.4728	0.437	0.91	MUC21	88.02
cg19029301	chr20	30795553	-0.06511	0.08346	0.437	0.91	POFUT1	2.16
cg15497724	chr19	51774377	-0.8241	1.056	0.437	0.91		76.55
cg21724451	chr17	74878346	-0.3724	0.4773	0.437	0.91	MGAT5B	90.4
cg14326196	chr9	116860650	-0.06582	0.08437	0.437	0.91	KIF12	1.65
cg19416088	chr22	30162989	0.05079	0.0651	0.437	0.91	UCRC	1.93
cg08170911	chr3	53202324	-0.4403	0.5644	0.437	0.91	PRKCD	44.2
cg05003791	chr22	39746550	-0.1297	0.1663	0.437	0.91	SYNGR1	4.6
cg12980353	chr22	37603819	-0.3792	0.4861	0.437	0.91	SSTR3	86.6
cg25814096	chr17	73782472	0.5389	0.6908	0.437	0.91	UNK	72.12
cg14797608	chr7	138609880	-0.8352	1.071	0.437	0.91	KIAA1549	90.98
cg13373719	chr13	42625635	-0.3839	0.4921	0.437	0.91	DGKH	92.24
cg11336285	chr5	122181105	-0.08094	0.1038	0.437	0.91	SNX24	2.44
cg12809519	chr7	156830534	0.5054	0.6479	0.437	0.91		76.97
cg19814280	chr13	114963695	-0.4474	0.5735	0.437	0.91		88.27
cg08670281	chr19	16023350	-1.27	1.628	0.437	0.91	CYP4F11	66.52
cg13264741	chr12	14133426	0.2822	0.3618	0.437	0.91	GRIN2B	3.48
cg08653747	chr20	62463401	0.4613	0.5914	0.437	0.91		8.78
cg09359817	chr16	28503405	0.1418	0.1818	0.437	0.91	CLN3	5.22
cg04225785	chr5	759544	-1.167	1.496	0.437	0.91		60.72
cg01273679	chr18	35146393	0.9159	1.174	0.437	0.91	BRUNOL4	5.02
cg03526503	chr1	28198483	-0.531	0.6807	0.437	0.91	C1orf38	90.7
cg23653008	chr12	133464419	0.3128	0.401	0.437	0.91	CHFR	4
cg21648202	chr19	14171331	0.4172	0.5349	0.437	0.91	PALM3	85.39
cg17524250	chr5	134182458	0.4105	0.5263	0.437	0.91	C5orf24	9.13
cg14088574	chr6	33234976	0.3754	0.4812	0.437	0.91	VPS52	85.27
cg12725760	chr1	192873912	-2.589	3.319	0.437	0.91		39.67
cg23947460	chr17	81000103	-0.2067	0.2649	0.437	0.91	B3GNTL1	92.01
cg16570634	chr16	4385108	-0.4158	0.533	0.437	0.91	GLIS2	79.69
cg09441223	chr16	893989	-0.1734	0.2223	0.437	0.91		96.21
cg10016608	chr17	34079665	-0.5349	0.6857	0.437	0.91	GAS2L2	36.13
cg22969397	chr22	46839068	-0.2574	0.33	0.437	0.91	CELSR1	93.04
cg18404559	chr7	151322523	-0.3229	0.4139	0.437	0.91	PRKAG2	90.61
cg26805606	chr12	69080435	0.1105	0.1417	0.437	0.91	NUP107	4.32
cg12511214	chr22	40058293	-0.8613	1.104	0.437	0.91	CACNA1I	4.17
cg18275142	chr2	131850909	0.1895	0.243	0.437	0.91	FAM168B	2.06
cg13491071	chr9	94661334	-0.6761	0.8668	0.437	0.91	ROR2	20.26
cg23387800	chr17	62050284	-0.3192	0.4093	0.437	0.91	SCN4A	85.84
cg09519327	chr7	150710730	0.1275	0.1634	0.437	0.91	ATG9B	2.16
cg04785972	chr3	63263828	-0.3793	0.4863	0.437	0.91	SYNPR	19.86
cg04719819	chr11	30037696	-0.1371	0.1758	0.437	0.91	KCNA4	4.33
cg26244164	chr8	12987449	-1.189	1.524	0.437	0.91	DLC1	81.41
cg14576628	chr19	50180360	0.06054	0.07762	0.437	0.91	PRMT1	2.21
cg05950713	chr7	97568664	-0.1714	0.2197	0.437	0.91		93.88
cg22959611	chr6	18122991	0.5005	0.6418	0.437	0.91	NHLRC1	6.8
cg03488097	chr2	3184399	-1.23	1.577	0.437	0.91		81.28
cg26250989	chr1	6333502	-0.5647	0.724	0.437	0.91	ACOT7	85.81
cg23332586	chr22	49042468	0.2872	0.3682	0.437	0.91	FAM19A5	93.7
cg18783374	chr17	55474945	0.2866	0.3675	0.437	0.91	MSI2	81.49
cg12500857	chr7	73645930	-0.3031	0.3886	0.437	0.91	RFC2	93.56
cg25035392	chr15	65588135	0.4908	0.6293	0.437	0.91		9.56
cg14132236	chr6	28984254	-0.8678	1.113	0.437	0.91		25.48
cg26306056	chr6	32972989	0.3113	0.3992	0.437	0.91	HLA-DOA	88.06
cg11341144	chr3	185656289	-0.9697	1.243	0.437	0.91	TRA2B	68.82
cg14329508	chr20	18168289	-0.4708	0.6036	0.437	0.91	CSRP2BP	89.76
cg05793299	chr1	16481635	0.145	0.1859	0.437	0.91	EPHA2	5.09
cg17765461	chr19	1408416	-0.1196	0.1534	0.437	0.91	DAZAP1	4.6
cg02855360	chr5	102595549	0.1923	0.2465	0.437	0.91	C5orf30	2.8
cg11203215	chr12	53693335	-0.4293	0.5505	0.437	0.91	C12orf10	14.05
cg20568725	chr14	50100181	-0.2068	0.2652	0.437	0.91	C14orf104	4.44
cg17242596	chr11	132527296	-0.3785	0.4853	0.437	0.91	OPCML	87.87
cg18751974	chr3	128182258	-0.2741	0.3514	0.437	0.91	DNAJB8	91.29
cg02371401	chr5	676784	0.06471	0.08297	0.437	0.91	TPPP	98.44
cg00127036	chr5	176449346	1.108	1.421	0.437	0.91	ZNF346	13.97
cg07834418	chr10	107409739	0.391	0.5014	0.437	0.91		86.51
cg10905593	chr10	102027479	0.08049	0.1032	0.437	0.91	CWF19L1	2.66
cg16119372	chr1	202321656	-0.1645	0.211	0.437	0.91	PPP1R12B	94.64
cg02840367	chr8	11660030	-0.273	0.35	0.437	0.91	FDFT1	5.63
cg14078335	chr11	71760291	-0.2272	0.2913	0.437	0.91	NUMA1	94.36
cg21646032	chr3	25623905	0.6537	0.8383	0.437	0.91	RARB	78.28
cg26311705	chr4	40045770	-0.6621	0.849	0.437	0.91	LOC344967	92.83
cg00620733	chr17	41723536	0.3051	0.3912	0.437	0.91	MEOX1	2.86
cg04644624	chr22	30722331	-0.134	0.1718	0.437	0.91	TBC1D10A	4.49
cg21150537	chr18	77629507	-0.3959	0.5077	0.437	0.91	KCNG2	86.69
cg04469880	chr19	36736565	-0.248	0.318	0.437	0.91		7.27
cg23492215	chr3	107941502	-0.0418	0.0536	0.437	0.91	IFT57	1.74
cg22183605	chr5	126112660	0.5804	0.7443	0.437	0.91	LMNB1	4.54
cg15029935	chr15	91126012	0.5866	0.7522	0.437	0.91	CRTC3	73.22
cg14207613	chr9	137726903	-0.4475	0.5738	0.437	0.91	COL5A1	86.57
cg24902174	chr2	242707603	-0.3883	0.498	0.437	0.91	D2HGDH	86.63
cg05612839	chr16	85768907	-0.5632	0.7222	0.437	0.91	C16orf74	8.3
cg08563994	chr3	49823664	-0.08721	0.1118	0.437	0.91	IP6K1	1.6
cg22364890	chr7	2953836	-1.671	2.143	0.437	0.91	CARD11	87.96
cg00703513	chr8	145925258	-0.3429	0.4397	0.437	0.91		26.21
cg10559416	chr2	158300485	0.1588	0.2036	0.437	0.91	CYTIP	3.38
cg25849196	chr2	175198280	-0.1342	0.1721	0.437	0.91		4.65
cg14666564	chr2	177030228	0.1257	0.1612	0.437	0.91	HOXD3	3.24
cg08981282	chr16	2653240	0.2738	0.3512	0.437	0.91	LOC652276	7.81
cg16264408	chr10	79924574	-0.1615	0.2071	0.437	0.91		95.03
cg02716614	chr6	131101115	-0.326	0.4181	0.437	0.91		90.95
cg04449562	chr2	2000565	-0.7007	0.8986	0.437	0.91	MYT1L	75.01
cg25124241	chr7	121944931	0.09499	0.1218	0.437	0.91	FEZF1	3.91
cg04848925	chr17	46894294	0.1627	0.2087	0.437	0.91	TTLL6	4.99
cg03985192	chr2	240288716	-1.133	1.453	0.437	0.91	HDAC4	89.28
cg17975258	chr6	159639330	-0.8765	1.124	0.437	0.91	FNDC1	82.54
cg19878482	chr8	144655026	-1.519	1.948	0.437	0.91	C8orf73	32.44
cg04600122	chr19	39341829	-0.05357	0.0687	0.437	0.91	HNRNPL	2.29
cg02597504	chr2	26364164	0.645	0.8272	0.437	0.91		89.1
cg24874350	chr20	45440346	0.3964	0.5083	0.437	0.91		13.61
cg00052246	chr3	71106252	-0.5887	0.755	0.437	0.91	FOXP1	92.59
cg20663831	chr7	150383154	0.1906	0.2444	0.437	0.91	GIMAP2	5.39
cg18457773	chr20	30865370	0.3018	0.3871	0.437	0.91	KIF3B	6.09
cg19891187	chr14	24020849	0.1036	0.1329	0.437	0.91		3.53
cg12598198	chr11	111784386	-0.2206	0.2829	0.437	0.91	HSPB2	92.66
cg27043582	chr8	42752981	0.1833	0.2351	0.437	0.91	HOOK3	3.89
cg07055315	chr2	32490835	0.9304	1.193	0.437	0.91	NLRC4	47.17
cg26182253	chr13	112236782	-0.2237	0.2869	0.437	0.91		92.76
cg00574958	chr11	68607622	-0.2906	0.3727	0.437	0.91	CPT1A	10.56
cg13553997	chr6	42161424	-0.4167	0.5344	0.437	0.91	GUCA1B	83.29
cg27185992	chr12	56510370	0.05139	0.06592	0.437	0.91	RPL41	2
cg18305416	chr11	62783361	-0.8404	1.078	0.437	0.91	SLC22A8	63.19
cg10974342	chr5	90679200	0.1667	0.2138	0.437	0.91	LOC100129716	4.8
cg24870967	chr5	115783345	-0.04148	0.05321	0.437	0.91	SEMA6A	98.49
cg20224285	chr3	52813920	0.2764	0.3545	0.437	0.91	ITIH1	90.35
cg20139800	chr6	29599178	-0.8924	1.145	0.437	0.91	GABBR1	40.91
cg04415599	chr19	37464508	-0.1751	0.2246	0.437	0.91		6.97
cg09699593	chr10	102699066	0.3151	0.4042	0.437	0.91	FAM178A	88.85
cg04749372	chr7	30791871	-0.5217	0.6692	0.437	0.91	INMT	78.84
cg21228760	chr4	160322259	-0.9472	1.215	0.437	0.91		38.71
cg06811607	chr18	24442671	-0.2677	0.3434	0.437	0.91	AQP4	90.31
cg07886541	chr8	66580851	-0.5551	0.7119	0.437	0.91	MTFR1	88.28
cg19412669	chr1	36839270	0.8248	1.058	0.437	0.91	STK40	53.11
cg00151124	chr15	39847908	0.3156	0.4048	0.437	0.91		85.22
cg13023677	chr5	137675418	-0.4622	0.5928	0.437	0.91	FAM53C	13.71
cg01780984	chr17	79058859	0.4919	0.6309	0.437	0.91	BAIAP2	76.53
cg05516328	chr5	427841	-0.9656	1.238	0.437	0.91	AHRR	92.54
cg07025011	chr7	32299702	1.575	2.02	0.437	0.91		59.84
cg24342002	chr20	25604715	0.2135	0.2738	0.437	0.91	NANP	1.97
cg06878013	chr5	159846246	0.0779	0.09992	0.437	0.91	SLU7	2.63
cg13721589	chr17	17716006	-0.29	0.3719	0.437	0.91	SREBF1	97.36
cg15613177	chr1	100598753	0.1183	0.1518	0.437	0.91	CCDC76	3.45
cg15825059	chr11	110167871	-0.6794	0.8714	0.437	0.91	RDX	74.86
cg19772011	chr6	39015339	0.4825	0.6189	0.437	0.91	GLP1R	41.07
cg23270113	chr19	45417587	-0.8717	1.118	0.437	0.91	APOC1	31.24
cg25344180	chr17	58042144	-0.05977	0.07667	0.437	0.91	RNFT1	2.58
cg15820189	chr17	73663551	0.09677	0.1241	0.437	0.91	RECQL5	2.93
cg00332307	chr16	11370064	-0.4747	0.6089	0.437	0.91	PRM2	86.18
cg00223042	chr2	65126816	0.5754	0.7381	0.437	0.91		90.16
cg10552106	chr3	151177285	-0.1733	0.2223	0.437	0.91	IGSF10	94.5
cg07465275	chr11	65375203	0.4267	0.5474	0.437	0.91	MAP3K11	88.07
cg19220507	chr10	36778954	-0.213	0.2732	0.437	0.91		92.32
cg17508941	chr7	19183280	-0.5626	0.7217	0.437	0.91		25.01
cg02142074	chr20	36012596	-0.5153	0.661	0.437	0.91	SRC	25.98
cg15588737	chr11	197507	-0.4892	0.6275	0.437	0.91	ODF3	78.54
cg23991947	chrX	48397845	-0.5053	0.6482	0.437	0.91	TBC1D25	27.48
cg18122786	chr8	117778686	-0.057	0.07311	0.437	0.91	UTP23	1.94
cg23652526	chr19	41768502	-0.1413	0.1813	0.437	0.91	HNRNPUL1	4.81
cg08015883	chr20	61049884	-0.1264	0.1621	0.437	0.91	GATA5	4.34
cg06595852	chr1	63154465	-0.1375	0.1764	0.437	0.91	DOCK7	4.23
cg15771597	chrX	48367980	-0.5321	0.6826	0.437	0.91	PORCN	57.12
cg09667649	chr20	36156804	-0.03889	0.04989	0.437	0.91	BLCAP	1.8
cg01212680	chr16	3348031	-0.609	0.7813	0.437	0.91		90.44
cg11865883	chr19	39971137	0.2759	0.3539	0.437	0.91	TIMM50	6.03
cg10510586	chrX	68348597	0.4303	0.552	0.437	0.91		21.39
cg01532187	chr8	145805577	-0.209	0.2681	0.437	0.91	KIAA1688	91.37
cg19351533	chr12	110506707	-1.116	1.432	0.437	0.91	C12orf76	83.18
cg11322687	chr6	169981862	-0.3409	0.4373	0.437	0.91	WDR27	93.04
cg06643284	chr10	98009748	0.32	0.4105	0.437	0.91	BLNK	79.41
cg03133686	chr8	143324673	-0.3001	0.385	0.437	0.91	TSNARE1	94.23
cg15880704	chr10	112546110	0.4509	0.5784	0.437	0.91	RBM20	34.14
cg09164559	chr10	70748332	-0.08331	0.1069	0.437	0.91	KIAA1279	3.15
cg13572260	chr4	3391495	-0.52	0.6671	0.437	0.91	RGS12	85.6
cg19181310	chr15	40735036	-0.2085	0.2675	0.437	0.91	BAHD1	92.07
cg00194126	chr2	157186312	-0.3331	0.4273	0.437	0.91	NR4A2	7.18
cg02850452	chr7	157354054	-0.3015	0.3868	0.437	0.91	PTPRN2	89.41
cg01882052	chr11	2261941	-0.6846	0.8782	0.438	0.91		85.37
cg13459205	chr1	155220536	0.1869	0.2398	0.438	0.91	FAM189B	2.33
cg24439121	chr12	24719938	-0.7514	0.964	0.438	0.91	C12orf67	88.1
cg08214455	chr16	33817457	-0.9892	1.269	0.438	0.91		48.29
cg24718971	chr5	80256166	0.2315	0.297	0.438	0.91	RASGRF2	1.47
cg09876651	chr12	81331078	-0.07186	0.09219	0.438	0.91	MIR618	2.36
cg06423949	chr10	130830901	0.2047	0.2627	0.438	0.91		92.53
cg11824639	chr1	67218080	0.2858	0.3666	0.438	0.91	TCTEX1D1	5.19
cg14138047	chr9	136522716	0.6274	0.8049	0.438	0.91	DBH	52.48
cg06009031	chr7	1160636	0.374	0.4798	0.438	0.91	C7orf50	82.68
cg19285752	chr17	17699461	0.2692	0.3454	0.438	0.91	RAI1	95.3
cg11736544	chr17	42196657	0.3976	0.5101	0.438	0.91	HDAC5	83.9
cg24662576	chr3	8532787	-0.2229	0.2859	0.438	0.91		92.3
cg14811105	chr2	157186321	0.4076	0.523	0.438	0.91	NR4A2	10.71
cg24757778	chr10	60616392	0.3479	0.4463	0.438	0.91		87.06
cg15837832	chr12	132414754	-0.1024	0.1313	0.438	0.91	PUS1	3.32
cg04587983	chrX	48825777	-0.2232	0.2864	0.438	0.91	KCND1	93.74
cg02403951	chr16	24580196	-0.7422	0.9522	0.438	0.91	RBBP6	91.41
cg19230025	chr19	35488496	-0.214	0.2746	0.438	0.91		6.35
cg12165782	chr19	1675947	0.2736	0.351	0.438	0.91		3.49
cg01682615	chr4	2845235	-0.05164	0.06625	0.438	0.91	ADD1	1.75
cg10916998	chr6	30711832	-0.26	0.3335	0.438	0.91	FLOT1	6.68
cg20373761	chr9	84305087	0.1237	0.1586	0.438	0.91	TLE1	4.93
cg02462253	chr4	87028602	-0.6839	0.8774	0.438	0.91	MAPK10	90.44
cg24377495	chr19	6660075	-0.9778	1.255	0.438	0.91		54.29
cg06486460	chr19	49517771	-0.2876	0.3689	0.438	0.91	RUVBL2	92.58
cg17651633	chr2	42588696	-0.157	0.2014	0.438	0.91	COX7A2L	5.19
cg12835736	chr6	1395164	-0.9324	1.196	0.438	0.91	FOXF2	36.12
cg11142466	chr2	88355481	0.4102	0.5263	0.438	0.91	KRCC1	4.3
cg25882256	chr1	25257759	0.2362	0.3031	0.438	0.91	RUNX3	92.63
cg14797990	chr9	108424668	-0.8241	1.057	0.438	0.91	TAL2	47.32
cg09489090	chr16	8768506	-0.1162	0.1491	0.438	0.91	ABAT	2.43
cg01952788	chr15	40663180	-0.2165	0.2778	0.438	0.91	DISP2	94.05
cg14034968	chr3	147140754	0.1664	0.2135	0.438	0.91		3.39
cg11008571	chr13	32990510	-0.5943	0.7625	0.438	0.91	N4BP2L1	91.45
cg18464823	chr15	34629056	0.6498	0.8337	0.438	0.91	SLC12A6	47.87
cg11007190	chr8	141566084	-0.2951	0.3786	0.438	0.91	EIF2C2	92.59
cg12391279	chr10	121772411	-0.124	0.1591	0.438	0.91		94.96
cg04593880	chr2	225298537	0.3362	0.4314	0.438	0.91		80.63
cg12643049	chr11	14402943	-0.1736	0.2227	0.438	0.91		4.39
cg05583676	chr10	132461246	-0.1142	0.1465	0.438	0.91		96.93
cg05988143	chr3	197488528	-0.3331	0.4274	0.438	0.91	FYTTD1	93.62
cg15613340	chr5	140517281	-0.8995	1.154	0.438	0.91	PCDHB5	80.15
cg08080498	chr8	22404955	0.2376	0.3048	0.438	0.91		92.69
cg03526702	chr19	856145	-0.7448	0.9557	0.438	0.91	ELANE	60.58
cg09125924	chr7	151452190	-0.3116	0.3998	0.438	0.91	PRKAG2	90.55
cg26085533	chr17	32950846	-0.5247	0.6732	0.438	0.91	TMEM132E	58.42
cg06998282	chr8	120651398	0.3335	0.428	0.438	0.91	ENPP2	5.24
cg14949309	chr18	76486314	-0.2895	0.3714	0.438	0.91		91.87
cg19693284	chr19	2783607	0.1345	0.1726	0.438	0.91	SGTA	3.04
cg05343739	chr1	154731938	0.1423	0.1826	0.438	0.91	KCNN3	4.82
cg04160030	chr1	24195659	-0.5712	0.733	0.438	0.91	FUCA1	84.66
cg02005758	chr3	128454730	0.4592	0.5892	0.438	0.91	RAB7A	85.17
cg25730564	chr2	236100751	0.09438	0.1211	0.438	0.91		97.39
cg20059832	chr1	243653657	0.2523	0.3238	0.438	0.91	SDCCAG8	92.55
cg09462578	chr12	12878428	-0.5641	0.7239	0.438	0.91	APOLD1	7.96
cg03791497	chr17	21118194	0.1075	0.1379	0.438	0.91	TMEM11	3.3
cg13897241	chr1	855046	0.4552	0.5841	0.438	0.91	FLJ39609	82.89
cg13496119	chr14	98341006	0.9467	1.215	0.438	0.91		79.09
cg14341030	chr12	14956580	0.05372	0.06893	0.438	0.91	WBP11	2.38
cg02930721	chr16	89375113	0.6911	0.8869	0.438	0.91	ANKRD11	78.01
cg00761242	chr7	5254009	-0.217	0.2785	0.438	0.91	WIPI2	93.57
cg00698584	chr12	123459304	-0.09786	0.1256	0.438	0.91	OGFOD2	3.6
cg14374923	chr6	33145955	-0.4879	0.6261	0.438	0.91	COL11A2	83.75
cg14103872	chr9	127576495	-0.4199	0.5388	0.438	0.91	OLFML2A	82.91
cg10884975	chr1	218458566	-0.25	0.3208	0.438	0.91	RRP15	8.15
cg07855056	chr17	28443892	0.1159	0.1488	0.438	0.91	MIR423	3.46
cg05791544	chr4	129697855	3.051	3.915	0.438	0.91		78.6
cg07983986	chrX	33740873	-0.9385	1.204	0.438	0.91		86.2
cg06622573	chr8	36662976	-0.504	0.6468	0.438	0.91	KCNU1	80.94
cg20434505	chr19	48958216	0.3646	0.4679	0.438	0.91	KCNJ14	77.21
cg17285922	chr11	87908558	0.2005	0.2573	0.438	0.91	RAB38	5.48
cg11841239	chr1	172419269	-0.3095	0.3972	0.438	0.91	C1orf105	11.38
cg10101862	chr11	95900850	0.3004	0.3855	0.438	0.91	MAML2	89.13
cg02175231	chr10	6469985	-0.6289	0.8071	0.438	0.91	PRKCQ	88.02
cg21544585	chr4	122687481	1.813	2.326	0.438	0.91	TMEM155	79.36
cg24118877	chr11	1980277	0.05294	0.06794	0.438	0.91		98.35
cg05740668	chr2	132203203	0.7653	0.9821	0.438	0.91	LOC401010	83.53
cg07067950	chr16	212464	0.9342	1.199	0.438	0.91		91.02
cg01704924	chr12	54446996	0.3308	0.4245	0.438	0.91	HOXC4	8.97
cg05855733	chr12	132973200	-0.6002	0.7703	0.438	0.91		12.8
cg03535099	chr17	80847270	0.394	0.5057	0.438	0.91	TBCD	89.68
cg18553292	chr19	3762619	0.1938	0.2487	0.438	0.91	MRPL54	4.88
cg27635025	chr18	73164342	-0.6684	0.8578	0.438	0.91		88.17
cg25999578	chr7	27205514	-0.4435	0.5692	0.438	0.91	HOXA9	9.94
cg10615519	chr12	88974243	-0.1268	0.1628	0.438	0.91	KITLG	3.17
cg19592742	chr10	1034166	-0.3285	0.4216	0.438	0.91	GTPBP4	13.92
cg18753294	chr7	23718155	-0.5964	0.7654	0.438	0.91		88.2
cg08641683	chr15	68098945	-0.4096	0.5257	0.438	0.91	MAP2K5	84.73
ch.2.4469412F	chr2	224066581	0.4085	0.5243	0.438	0.91		5.88
cg25577598	chr11	46722234	-0.1272	0.1632	0.438	0.91	ZNF408	3.69
cg18732032	chr6	10419867	0.3944	0.5062	0.438	0.91	TFAP2A	19.31
cg24687102	chr19	54947714	0.228	0.2926	0.438	0.91	TTYH1	91.28
cg00611077	chr10	93995538	-0.6976	0.8953	0.438	0.91	CPEB3	91.15
cg01609559	chr6	46138957	-0.1407	0.1805	0.438	0.91	ENPP5	4.44
cg04753475	chr13	112848826	-0.6918	0.8878	0.438	0.91		87.77
cg04966297	chr13	21635427	-0.06526	0.08376	0.438	0.91	LATS2	2.25
cg14704714	chr19	15740395	0.1103	0.1416	0.438	0.91	CYP4F8	3.74
cg09757525	chr6	90928574	-0.3636	0.4667	0.438	0.91	BACH2	12.77
cg14446955	chr3	169684986	-0.1421	0.1824	0.438	0.91	LOC100128164	5.09
cg20134355	chr18	44140411	-0.07677	0.09853	0.438	0.91	LOXHD1	97.26
cg03580328	chrX	73641615	0.672	0.8624	0.438	0.91	SLC16A2	17.62
cg17751414	chr1	185632290	-0.7031	0.9024	0.438	0.91		88.7
cg21830313	chr1	3528077	-0.05531	0.07099	0.438	0.91	MEGF6	2.04
cg03136563	chr19	35532097	0.2182	0.2801	0.438	0.91	HPN	3.34
cg04874113	chr1	226271304	-0.06432	0.08255	0.438	0.91		2.99
cg03800141	chr4	123003407	-0.556	0.7136	0.438	0.91		88.12
cg24663490	chr6	27832932	0.7691	0.9872	0.438	0.91	HIST1H2AL	11.39
cg00912164	chr12	133020327	1.106	1.419	0.438	0.91		71.4
cg06901392	chr13	31736105	0.423	0.543	0.438	0.91	HSPH1	6.32
cg16184802	chr13	67548536	-1.064	1.366	0.438	0.91	PCDH9	86.53
cg13451220	chr12	104458073	-0.0485	0.06225	0.438	0.91	HCFC2	2.05
cg26259926	chr8	145755974	-1.295	1.663	0.438	0.91	KIAA1688	60.07
cg11938672	chr6	170055155	-2.006	2.574	0.438	0.91	WDR27	62.43
cg16174681	chr5	108220453	1.166	1.497	0.438	0.91	FER	86.67
cg05781893	chr2	179312799	-0.4328	0.5555	0.438	0.91	PRKRA	92.58
cg14265537	chr9	73404674	-0.6405	0.8222	0.438	0.91	TRPM3	88.58
cg16097596	chr5	180670058	0.2822	0.3622	0.438	0.91	GNB2L1	7.93
cg14470851	chr14	68163086	-0.3663	0.4701	0.438	0.91	RDH11	94.43
cg08394278	chr5	176937446	-0.3987	0.5117	0.438	0.91	DOK3	16.52
cg18279150	chr1	155232227	0.1186	0.1523	0.438	0.91	SCAMP3	3.39
cg11993636	chr17	48263198	-0.1956	0.2511	0.438	0.91	COL1A1	96.31
cg09517628	chr13	79980691	-0.1066	0.1368	0.438	0.91	RBM26	4.18
cg26161170	chr6	30313174	0.04387	0.0563	0.438	0.91	RPP21	1.7
cg04872557	chr1	76190008	-0.1113	0.1429	0.438	0.91	ACADM	4.07
cg11265319	chr3	128839608	0.162	0.208	0.438	0.91	RAB43	3.17
cg17858911	chr12	123012351	-2.065	2.651	0.438	0.91	RSRC2	29.52
cg09975044	chr14	104007538	-2.698	3.464	0.438	0.91		57.11
cg02307161	chr20	16710695	-0.1089	0.1398	0.438	0.91	SNRPB2	3.19
cg24923365	chr15	100119424	-0.2946	0.3782	0.438	0.91	MEF2A	93.16
cg24898738	chr10	134938144	-1.551	1.991	0.438	0.91	GPR123	78.94
cg16426670	chr20	2675996	-1.061	1.362	0.438	0.91	EBF4	48.1
cg04777071	chr19	42463824	-0.1121	0.1439	0.438	0.91	RABAC1	3.81
cg04452195	chr13	20762982	0.9911	1.272	0.438	0.91	GJB2	53.4
cg17495719	chr4	144621945	0.3766	0.4835	0.438	0.91	FREM3	3.4
cg18134411	chr6	312058	0.3684	0.4729	0.438	0.91	DUSP22	87.52
cg08333555	chr16	20817571	-0.2181	0.28	0.438	0.91	ERI2	9.31
cg11543393	chr17	79042967	0.6232	0.8001	0.438	0.91	BAIAP2	84.48
ch.2.219167520R	chr2	219459276	0.04701	0.06035	0.438	0.91		1.65
cg11273493	chr8	10928985	-0.2098	0.2693	0.438	0.91	XKR6	93.06
cg14382547	chr6	74067400	-0.2346	0.3012	0.438	0.91		93.16
cg16222802	chr3	50295474	-0.3005	0.3857	0.438	0.91	GNAI2	92.08
cg26238644	chr15	59730071	0.3732	0.4791	0.438	0.91	FAM81A	5.31
cg14611830	chr2	219575449	0.2888	0.3707	0.438	0.91	TTLL4	4.64
cg27447868	chr1	204042270	-0.06266	0.08044	0.438	0.91	SOX13	2.2
cg10842080	chr17	55123900	-1.031	1.323	0.438	0.91	RNF126P1	21.18
cg24367314	chr16	53536580	0.2003	0.2572	0.438	0.91	AKTIP	2.74
cg06137086	chr7	4348107	0.339	0.4352	0.438	0.91		93.13
cg13466364	chr4	140222502	-0.1584	0.2033	0.438	0.91	NAA15	5.45
cg09044186	chr11	116661388	-0.99	1.271	0.438	0.91	APOA5	85.95
cg03487716	chr15	90719777	0.1329	0.1706	0.438	0.91		95.36
cg24362812	chr18	11148769	-0.07705	0.09892	0.438	0.91	FAM38B	2.8
cg27323049	chr6	30295227	0.1463	0.1878	0.438	0.91	HCG18	4.35
cg02880032	chr2	179629472	-1.001	1.285	0.438	0.91	TTN	82.37
cg18957973	chr2	97303987	-0.08411	0.108	0.438	0.91	KIAA1310	2.95
cg21255732	chr3	32148497	0.346	0.4443	0.438	0.91	GPD1L	6.86
cg15146834	chr6	150463775	0.2031	0.2608	0.438	0.91	PPP1R14C	3.86
cg21289461	chr1	44974697	-0.2646	0.3397	0.438	0.91	RNF220	90.6
cg07365816	chr3	153839000	0.04045	0.05193	0.438	0.91	SGEF	1.42
cg13194822	chr17	73911116	0.4226	0.5426	0.438	0.91	FBF1	86.92
cg12971338	chr17	27070618	0.2499	0.3209	0.438	0.91	TRAF4	6.27
cg24013954	chr7	140394679	0.3928	0.5043	0.438	0.91	ADCK2	86.87
cg22940152	chr20	62669102	0.5046	0.6479	0.438	0.91	NCRNA00176	46.41
cg07372384	chr4	33892096	-0.973	1.249	0.438	0.91		86.26
cg22857957	chr1	146697082	0.1213	0.1557	0.438	0.91	FMO5	3.24
cg19234738	chr3	134031551	-0.9143	1.174	0.438	0.91		35.9
cg02389264	chr16	88757755	3.739	4.801	0.438	0.91		66.24
cg16705481	chr1	36615026	-0.1284	0.1649	0.438	0.91	TRAPPC3	3.45
cg12837215	chr17	17991537	-0.04702	0.06037	0.438	0.91	DRG2	2.02
cg19590140	chr14	101012492	-0.6025	0.7736	0.438	0.91	BEGAIN	61.02
cg09860092	chr16	31054123	-0.3622	0.465	0.438	0.91		87.75
cg16417606	chr2	72437509	-0.2126	0.2729	0.438	0.91	EXOC6B	93.94
cg25671242	chr4	89667785	-0.2634	0.3382	0.438	0.91	FAM13A	91.72
cg19259802	chrX	9434519	0.5391	0.6922	0.438	0.91	TBL1X	6.3
cg15935965	chr1	59550124	-0.09994	0.1283	0.438	0.91		3.06
cg12740337	chr6	28058973	1.039	1.334	0.438	0.91	ZSCAN12L1	31.95
cg08525430	chr19	52900882	-0.6623	0.8503	0.438	0.91	ZNF528	16.55
cg12480375	chr6	30135523	0.2395	0.3075	0.438	0.91	TRIM15	91.92
cg12747469	chr2	219907225	-0.4197	0.5389	0.438	0.91	CCDC108	87.5
cg17132421	chr15	98503947	0.282	0.3622	0.438	0.91	ARRDC4	1.95
cg00696803	chr17	43394474	-0.05627	0.07225	0.438	0.91	MAP3K14	1.98
cg16464483	chr15	84749130	0.2051	0.2634	0.438	0.91		3.92
cg05866806	chr10	135209928	0.1507	0.1935	0.438	0.91	MTG1	95.22
cg02128572	chr17	3716214	-0.2104	0.2702	0.438	0.91	C17orf85	94.84
cg20523466	chr8	98900895	0.341	0.4379	0.438	0.91	MATN2	85.85
cg12938015	chr11	121163447	0.3167	0.4066	0.438	0.91	SC5DL	5.88
cg11228250	chr2	160919282	-0.3732	0.4792	0.438	0.91	PLA2R1	19.1
cg20203768	chr8	142631398	0.5675	0.7287	0.438	0.91		66.21
cg20642018	chr7	73753953	-0.2804	0.36	0.438	0.91	CLIP2	92.33
cg26497354	chr6	109612229	0.4508	0.5789	0.438	0.91		88.31
cg15383979	chr17	78362278	0.08796	0.1129	0.438	0.91	RNF213	96.26
cg03546879	chr2	220094399	-0.08058	0.1035	0.438	0.91	ATG9A	2.82
cg23048334	chr4	99850664	0.102	0.131	0.438	0.91	EIF4E	3.1
cg05061711	chr12	10902929	0.08237	0.1058	0.438	0.91		2.87
cg05934984	chr5	1258644	-0.4726	0.6069	0.438	0.91	TERT	81.45
cg06620731	chr12	108909559	0.1523	0.1956	0.438	0.91	FICD	4.84
cg19713911	chr11	1410081	-0.4446	0.5709	0.438	0.91	BRSK2	11.87
cg27254852	chr17	1421079	-1.027	1.319	0.438	0.91	LOC100306951	61.84
cg01263077	chr19	17316300	0.4203	0.5397	0.438	0.91	MYO9B	30.4
cg22926252	chr12	14956350	0.102	0.131	0.438	0.91	WBP11	3.33
cg16718054	chrX	63615366	0.7019	0.9014	0.438	0.91	MTMR8	29.29
cg03705284	chr1	1051907	-0.05056	0.06493	0.438	0.91	C1orf159	1.46
cg15186648	chr13	103452789	0.1941	0.2493	0.438	0.91	BIVM	1.9
cg04163147	chr11	4388493	-0.2266	0.291	0.438	0.91	OR52B4	93.22
cg18279326	chr10	102475324	-0.2528	0.3246	0.438	0.91		8.07
cg04685060	chrX	30265350	0.5149	0.6613	0.438	0.91	MAGEB1	91.48
cg13637151	chr9	134375468	0.2002	0.2571	0.438	0.91	BAT2L1	93.65
cg03221390	chr1	247803637	-4.813	6.181	0.438	0.91		60.73
cg14735329	chr5	161115590	-0.8882	1.141	0.438	0.91	GABRA6	89.17
cg02606566	chr1	93913524	0.3738	0.48	0.438	0.91	FNBP1L	5.9
cg01202150	chr5	140261697	0.1185	0.1521	0.438	0.91	PCDHA7	3.65
cg03724423	chr7	27170755	-1.436	1.844	0.438	0.91	HOXA4	28.17
cg02272576	chr6	43868964	-1.422	1.826	0.438	0.91	LOC100132354	67.71
cg10211776	chr8	37744077	-0.2156	0.2768	0.438	0.91	RAB11FIP1	93.75
cg02403292	chr5	168728193	-2.481	3.186	0.438	0.91	SLIT3	28.28
cg27277403	chr1	241694934	0.4899	0.6292	0.438	0.91	KMO	7.31
cg10426084	chr17	1640472	0.1405	0.1804	0.438	0.91	WDR81	97.26
cg01588345	chr2	120023921	0.3455	0.4437	0.438	0.91		81.79
cg12521401	chr12	188277	0.3032	0.3893	0.438	0.91	IQSEC3	90.45
cg07669002	chr14	92979305	-0.396	0.5085	0.438	0.91	RIN3	85
cg00421846	chr6	41340293	-0.2735	0.3513	0.438	0.91		12.99
cg11727921	chr1	1154318	-0.5072	0.6514	0.438	0.91	SDF4	86.3
cg06981910	chr7	129847046	-0.7719	0.9914	0.438	0.91	C7orf45	90.94
cg12409874	chr21	43938777	-0.1795	0.2305	0.438	0.91	SLC37A1	93.99
cg14446951	chr2	36605829	-0.3061	0.3931	0.438	0.91	CRIM1	89.81
cg06058395	chr18	13726784	0.4132	0.5306	0.438	0.91	C18orf19	4.8
cg25320388	chr11	6767766	0.1771	0.2274	0.438	0.91		3.91
cg23934163	chr12	131204046	-0.7508	0.9643	0.438	0.91		90.25
cg09623085	chr6	170471364	-0.2272	0.2918	0.438	0.91		92.81
cg27222172	chr13	44454195	-0.1389	0.1784	0.438	0.91	C13orf31	4.07
cg08480223	chr12	81331457	0.1991	0.2557	0.438	0.91	LIN7A	4.11
cg19361865	chr1	220922163	0.06381	0.08195	0.438	0.91	MOSC2	2.42
cg08923614	chr11	74303294	0.4709	0.6048	0.438	0.91	POLD3	49.64
cg14200725	chr12	49942757	0.5221	0.6705	0.438	0.91	KCNH3	20.01
cg08152065	chr15	27092400	-0.4075	0.5234	0.438	0.91		85.07
cg23182200	chr8	97345907	-0.1922	0.2469	0.438	0.91	PTDSS1	92.91
cg09031836	chrX	139583634	-0.4413	0.5667	0.438	0.91		26.66
cg03216823	chr10	64892844	-0.07407	0.09513	0.438	0.91	NRBF2	1.84
cg00452257	chr19	40006451	-0.2013	0.2585	0.438	0.91	SELV	6.49
cg23405696	chr18	2907240	0.3749	0.4815	0.438	0.91	EMILIN2	11.69
cg04093159	chr5	166211825	-0.06723	0.08636	0.438	0.91		98.32
cg24623434	chr3	58291823	-0.07252	0.09314	0.438	0.91	RPP14	2.36
cg13823621	chr14	21979554	0.06869	0.08823	0.438	0.91	METTL3	2.02
cg19283354	chr17	41851905	-0.9189	1.18	0.438	0.91	DUSP3	69.83
cg01604051	chr7	50851503	0.2941	0.3777	0.438	0.91	GRB10	90.68
cg10354495	chr2	69665232	-0.1983	0.2547	0.438	0.91	NFU1	94.09
cg10092935	chr15	43594820	0.314	0.4033	0.438	0.91	TGM7	88.67
cg19817795	chr1	163412922	-0.1469	0.1887	0.438	0.91		96.17
cg09858176	chr1	16345293	-0.3486	0.4477	0.438	0.91	HSPB7	89.24
cg16952918	chr12	69078072	0.2815	0.3616	0.438	0.91		89.58
cg21388339	chr1	3606550	-4.502	5.783	0.438	0.91	TP73	45.3
cg04765285	chr6	17706876	0.2652	0.3407	0.438	0.91	NUP153	3.55
cg11791481	chr17	75211689	-0.3381	0.4342	0.438	0.91	SEC14L1	85.07
cg26425555	chr5	16616459	0.4813	0.6182	0.438	0.91	FAM134B	24.49
cg02314353	chr11	45368356	-0.9052	1.163	0.438	0.91		85.29
cg02364831	chr16	52417584	-0.9044	1.162	0.438	0.91		38.32
cg13794739	chr1	114448134	0.108	0.1388	0.438	0.91	DCLRE1B	2.93
cg09605636	chr2	200334584	-0.2637	0.3387	0.438	0.91	FLJ32063	6.89
cg18801370	chr1	151430492	1.037	1.332	0.438	0.91	POGZ	21.12
cg07964219	chr21	46847898	-0.7876	1.012	0.438	0.91	COL18A1	85.42
cg03336120	chr13	69561352	-0.6175	0.7932	0.438	0.91		91.45
cg04437762	chr1	154380179	-0.4378	0.5624	0.438	0.91	IL6R	16.84
cg10072351	chr17	45000308	-0.08887	0.1142	0.438	0.91	GOSR2	2.97
cg18921306	chr7	75596055	-0.0442	0.05678	0.438	0.91	POR	98.88
cg01086075	chr20	42296427	-0.5646	0.7252	0.438	0.91	MYBL2	19.05
cg24220212	chr18	20531465	-0.887	1.139	0.438	0.91	RBBP8	85.49
cg19823649	chr11	44951252	0.3277	0.4209	0.438	0.91	TSPAN18	85.92
cg13109654	chr17	8378776	-0.1154	0.1483	0.438	0.91	MYH10	96.18
cg26214747	chr5	111497064	0.2659	0.3416	0.438	0.91	NCRNA00219	8.42
cg25154075	chr12	116503068	-0.7389	0.9491	0.438	0.91	MED13L	88.61
cg12849807	chr6	90348187	-0.1297	0.1666	0.438	0.91	LYRM2	2.43
cg04714110	chr10	21799143	-0.7698	0.9889	0.438	0.91		24.67
cg16710448	chr2	9573328	-0.2244	0.2882	0.438	0.91	CPSF3	94.75
cg10515048	chr14	50697283	0.1597	0.2052	0.438	0.91	SOS2	2.68
cg10186219	chr22	39769995	-0.4125	0.5299	0.438	0.91	SYNGR1	86.35
cg10303698	chr17	55969998	-0.4521	0.5808	0.438	0.91	CUEDC1	59.63
cg25526960	chr10	97064500	0.2688	0.3453	0.438	0.91		90.42
cg01579950	chr11	64481018	0.06161	0.07914	0.438	0.91	NRXN2	1.2
cg27032232	chr7	153584609	-0.1861	0.2391	0.438	0.91	DPP6	3.99
cg10256686	chr10	60027792	0.06233	0.08007	0.438	0.91	IPMK	1.72
cg23541923	chr12	70382434	-1.234	1.585	0.438	0.91		52.32
cg12712908	chr8	21966204	-0.5689	0.7308	0.438	0.91	NUDT18	72.14
cg18254147	chr5	131347582	-0.08362	0.1074	0.438	0.91	ACSL6	2.83
cg15061682	chr13	102850387	0.7823	1.005	0.438	0.91	FGF14	85.94
cg26164897	chr4	20259899	-0.2954	0.3795	0.438	0.91	SLIT2	91.21
cg02171008	chr11	8703884	0.08681	0.1115	0.438	0.91	RPL27A	3.04
cg07682338	chr10	120799576	-0.7433	0.9549	0.438	0.91	EIF3A	92.21
cg22333214	chr1	98511789	0.1183	0.152	0.438	0.91	MIR137	4.33
cg22363670	chr7	86273169	-0.07532	0.09676	0.438	0.91	GRM3	3.57
cg06718080	chr4	165015579	-0.2902	0.3729	0.438	0.91	MARCH1	92.7
cg10649525	chr7	87974756	-0.2208	0.2837	0.438	0.91		5.3
cg13356117	chr11	113185561	0.05647	0.07254	0.438	0.91	TTC12	1.39
cg09226986	chr6	160852328	-0.2402	0.3086	0.438	0.91	SLC22A3	94.03
cg23981150	chr1	161111090	0.9297	1.194	0.438	0.91		23.44
cg09386458	chr2	37571178	-0.2326	0.2988	0.438	0.91	QPCT	93.17
cg11412766	chr2	55276306	0.2261	0.2904	0.438	0.91	RTN4	4.48
cg06113801	chr16	410333	-0.08388	0.1078	0.438	0.91		98.3
cg13609939	chr10	126105160	-0.1676	0.2154	0.438	0.91	OAT	94.09
cg00600684	chr10	122610158	-0.5112	0.6568	0.438	0.91	WDR11	89.21
cg08881995	chr1	1051895	-0.0535	0.06874	0.438	0.91	C1orf159	1.83
cg00451397	chr2	48843645	-0.4501	0.5783	0.438	0.91	GTF2A1L	86.67
cg01519784	chr19	36450896	0.8202	1.054	0.438	0.91		10.46
cg01200289	chr4	77227751	-0.1854	0.2382	0.438	0.91	STBD1	4.97
cg10875601	chr5	176724076	-0.1329	0.1708	0.438	0.91	NSD1	95.17
cg25418748	chr5	178977236	0.4762	0.6119	0.438	0.91	RUFY1	3.45
cg25617328	chr5	76939333	-0.2835	0.3642	0.438	0.91		20.89
cg15547734	chr5	45262443	-0.294	0.3777	0.438	0.91	HCN1	92.54
cg14699765	chr22	45122261	0.3817	0.4904	0.438	0.91	PRR5	87.09
cg27392395	chr8	23431014	0.1878	0.2413	0.438	0.91		94.22
cg10548805	chr14	101538070	-0.8329	1.07	0.438	0.91		78.79
cg02471784	chr12	10826906	-0.06162	0.07917	0.438	0.91	STYK1	2.39
cg16544220	chr6	33095030	-0.3925	0.5043	0.438	0.91	HLA-DPB2	91.3
cg25472539	chr6	32037978	0.3055	0.3925	0.438	0.91	TNXB	92.64
cg07436864	chr20	17547716	0.1806	0.232	0.438	0.91		92.16
cg07005047	chr22	38455904	-0.1597	0.2052	0.438	0.91	PICK1	93.45
cg14384093	chr9	111878565	0.2042	0.2623	0.438	0.91	C9orf5	93.84
cg27591920	chr2	111918681	-0.1911	0.2455	0.438	0.91	BCL2L11	92.99
cg16007090	chr14	105766991	0.1501	0.1929	0.438	0.91	BRF1	2.48
cg00569418	chr19	50192100	-0.5602	0.7198	0.438	0.91	C19orf76	78.8
cg01930947	chr1	162343861	-0.1861	0.2391	0.438	0.91	C1orf111	94.36
cg00299511	chr11	76858648	-0.371	0.4767	0.438	0.91	MYO7A	84.41
cg25374830	chr2	162178027	-0.2391	0.3073	0.438	0.91	PSMD14	94.54
cg04311606	chr19	12273886	0.2387	0.3067	0.438	0.91	ZNF136	4.14
cg24192845	chr6	15497029	-0.3725	0.4787	0.438	0.91	JARID2	89.54
cg27095527	chr3	12329080	0.1045	0.1342	0.438	0.91	PPARG	4.75
cg12193237	chr19	3907913	-0.5666	0.7281	0.438	0.91	ATCAY	80.55
cg24536349	chr8	143781340	-0.9242	1.188	0.438	0.91	LY6K	24.14
cg23281018	chr1	944789	-1.181	1.517	0.438	0.91		54.72
cg01904978	chr11	85847072	-0.4318	0.5548	0.438	0.91		86.52
cg22727297	chr6	33272371	-0.4101	0.527	0.438	0.91	TAPBP	91.74
cg02061229	chr11	102651208	-0.7562	0.9717	0.438	0.91	MMP10	48.97
cg12975830	chr6	33260071	0.0884	0.1136	0.438	0.91	RGL2	97.89
cg13861749	chr18	70533078	-0.5161	0.6632	0.438	0.91	NETO1	89.66
cg23093058	chr5	1662987	-1.172	1.506	0.438	0.91		87.12
cg11609568	chr3	49142226	0.2257	0.2901	0.438	0.91	QARS	3.18
cg05205953	chr4	74965154	-0.1002	0.1287	0.438	0.91	CXCL2	4.37
cg09085201	chr7	49708532	0.378	0.4857	0.438	0.91		74.23
cg16364191	chr6	138745647	-0.2446	0.3143	0.438	0.91	NHSL1	93.61
cg17036164	chr1	201608445	-0.4563	0.5863	0.438	0.91		83.15
cg10632770	chr15	81122346	5.44	6.991	0.438	0.91	KIAA1199	64.17
cg11743997	chr8	141572610	0.3616	0.4646	0.438	0.91	EIF2C2	87.08
cg23979544	chr17	3627005	0.04706	0.06047	0.438	0.91	ITGAE	1.17
cg12903047	chr11	68928793	-0.3422	0.4397	0.438	0.91		85.06
cg17663463	chr19	57349709	-0.8383	1.077	0.438	0.91	PEG3	57.92
cg13686143	chr2	201828163	0.2366	0.304	0.438	0.91	ORC2L	4.84
cg16872357	chr7	157529444	-0.4896	0.6292	0.438	0.91	PTPRN2	87.19
cg26202762	chr15	25432236	0.5543	0.7123	0.438	0.91	SNORD115-10	84.49
cg19242112	chr3	140664727	-0.3929	0.5049	0.438	0.91	SLC25A36	91.64
cg02249732	chr2	176982108	0.5342	0.6865	0.438	0.91	HOXD10	22.89
cg08993681	chr13	107132340	-0.2094	0.2691	0.438	0.91		93.11
cg12682507	chr18	32556794	0.2912	0.3742	0.438	0.91	MAPRE2	3.72
cg06881914	chr11	59951663	0.8328	1.07	0.438	0.91	MS4A6A	66.22
cg08131499	chr12	109090588	-0.8596	1.105	0.438	0.91	CORO1C	30.92
cg17947364	chr6	106056667	-0.1889	0.2427	0.438	0.91		93.1
cg18155359	chr1	39663908	-0.3729	0.4791	0.438	0.91	MACF1	90.73
cg16663900	chr10	22540745	-0.07047	0.09056	0.438	0.91		2.19
cg16048163	chr22	18121127	-0.1707	0.2194	0.438	0.91	BCL2L13	5.62
cg00409183	chr15	85291729	-0.1143	0.1469	0.438	0.91	ZNF592	2.67
cg18418059	chr2	27712902	-0.186	0.239	0.438	0.91	IFT172	6.01
cg05647430	chr16	23196129	0.3937	0.5059	0.438	0.91	SCNN1G	88.04
cg24868150	chr2	20861653	-0.5241	0.6735	0.438	0.91		41.74
cg03662254	chr5	645316	-0.2237	0.2875	0.438	0.91	CEP72	95.75
cg10615592	chr5	148725076	-0.03548	0.0456	0.438	0.91	GRPEL2	1.36
cg08224787	chr11	50227265	-0.2805	0.3605	0.438	0.91		96.19
cg19344013	chr18	47721741	0.4573	0.5876	0.438	0.91	MYO5B	4.79
cg15237047	chr2	169747050	0.07628	0.09803	0.438	0.91	SPC25	2.4
cg21478222	chr1	205601572	0.1367	0.1756	0.438	0.91	ELK4	2.77
cg02175030	chr6	24682357	0.06312	0.08112	0.438	0.91	ACOT13	97.43
cg14638209	chr2	10260280	-0.3477	0.4469	0.438	0.91		10.43
cg20906291	chr6	10382103	-0.6044	0.7767	0.438	0.91		8.63
cg17353893	chr7	73753326	0.08424	0.1083	0.438	0.91	CLIP2	97.6
cg26543799	chr2	203736570	-0.05575	0.07165	0.438	0.91	ICA1L	2.58
cg21570843	chr1	2789896	0.2364	0.3037	0.438	0.91		92.28
cg04607442	chr13	21872219	-1.364	1.753	0.438	0.91		19.09
cg06972615	chr5	77081292	-0.08513	0.1094	0.438	0.91		97.73
cg19364538	chr13	36042394	-0.3739	0.4805	0.438	0.91	NBEA	89.78
cg19170991	chr10	71088038	-0.3846	0.4942	0.438	0.91	HK1	8.8
cg15616946	chr18	11689206	0.05531	0.07108	0.438	0.91	GNAL	2.06
cg00043371	chr17	71188425	0.1107	0.1423	0.438	0.91	COG1	1.71
cg14162034	chr15	78112026	-0.1483	0.1906	0.438	0.91		3.97
cg27456382	chr4	48832605	-0.3924	0.5044	0.438	0.91	OCIAD1	86.29
cg21405786	chr7	148990485	-0.6312	0.8112	0.438	0.91	ZNF783	41.96
cg14746369	chr6	33290934	-0.1788	0.2298	0.438	0.91	DAXX	5.86
cg18890461	chr6	31010837	0.6804	0.8745	0.438	0.91		33.09
cg24610866	chr1	228134423	-0.1417	0.1822	0.438	0.91	WNT9A	3.48
cg23155810	chr3	183948322	-0.1098	0.1411	0.438	0.91	VWA5B2	2.7
cg06190807	chr1	62660188	-0.5578	0.7169	0.438	0.91	L1TD1	54.1
cg02208653	chr2	25565509	0.1701	0.2186	0.438	0.91	DNMT3A	2.13
cg26022064	chr7	98739782	0.506	0.6504	0.438	0.91	SMURF1	72.72
cg03671276	chr17	38183370	0.3815	0.4904	0.438	0.91	MED24	35.17
cg25609749	chr6	3743352	1.224	1.573	0.438	0.91	C6orf145	46.78
cg12726927	chr4	7941431	-0.4602	0.5915	0.438	0.91	AFAP1	12.71
cg19169163	chr6	30129563	-0.3044	0.3913	0.438	0.91	TRIM10	92.58
cg02162556	chr20	55685778	-0.2616	0.3363	0.438	0.91		95.35
cg16376816	chr5	163924998	-0.4193	0.5389	0.438	0.91		93.27
cg22728830	chr11	58667964	-1.99	2.558	0.438	0.91		53.98
cg18686206	chr14	36985063	0.5059	0.6503	0.438	0.91		12.65
cg12617225	chr6	33983320	-0.4989	0.6412	0.438	0.91		75.36
cg24064903	chr5	404910	0.2566	0.3298	0.438	0.91	AHRR	90.42
cg16643473	chr11	26593881	-0.9977	1.282	0.438	0.91	MUC15	68.37
cg11858499	chr22	43113041	-0.9191	1.181	0.438	0.91	A4GALT	78.27
cg02347113	chr2	101752032	-0.1332	0.1712	0.438	0.91	TBC1D8	94.7
cg23037411	chr4	178808604	-0.3672	0.4719	0.438	0.91	LOC285501	89.65
cg25034944	chr6	161575455	0.2775	0.3566	0.438	0.91	AGPAT4	90.33
cg02271119	chr7	157198869	-0.4107	0.5279	0.438	0.91	DNAJB6	87.47
cg24687335	chr11	118901407	0.1512	0.1943	0.438	0.91	SLC37A4	3.07
cg10296496	chr16	88979364	-0.3858	0.4959	0.438	0.91	CBFA2T3	91.07
cg07353255	chr8	11224510	-0.7078	0.9098	0.438	0.91	C8orf12	91.71
cg11393119	chr2	118572118	0.1235	0.1588	0.438	0.91	DDX18	3.93
cg17189748	chr3	10157320	0.04447	0.05716	0.438	0.91	C3orf10	1.7
cg02251315	chr6	163275952	0.2021	0.2598	0.438	0.91	PACRG	93.48
cg14373579	chr9	133455264	-0.1296	0.1665	0.438	0.91	LOC100272217	3.34
cg05727186	chr17	43697356	0.0717	0.09216	0.438	0.91	MGC57346	2.69
cg20129242	chr6	75915754	-0.1442	0.1854	0.438	0.91	COL12A1	2.89
cg19480425	chr22	22339538	-0.4061	0.522	0.438	0.91		41.45
cg16337574	chr12	56109265	-0.1751	0.2251	0.438	0.91	BLOC1S1	94.46
cg11203371	chr12	50419433	0.3076	0.3955	0.438	0.91	RACGAP1	4.25
cg27241808	chr6	114180814	-0.8085	1.039	0.438	0.91	MARCKS	8.52
cg17547420	chr4	2906870	-0.2307	0.2965	0.438	0.91	ADD1	94.55
cg20907105	chr6	52929905	-0.07866	0.1011	0.438	0.91	FBXO9	3.12
cg26138978	chr13	107183092	1.158	1.488	0.438	0.91	EFNB2	80.58
cg13724220	chr2	3383413	-0.05762	0.07407	0.438	0.91	TTC15	2.48
cg01750375	chr20	43343365	1.069	1.375	0.438	0.91	WISP2	74.58
cg09952701	chr9	133588239	0.3026	0.389	0.438	0.91	ABL1	4.6
cg01337143	chr3	122645389	0.4426	0.5689	0.438	0.91	SEMA5B	83.47
cg18617589	chr8	61194108	0.2303	0.296	0.438	0.91	CA8	2.94
cg10973622	chr2	86423274	-2.273	2.923	0.438	0.91	IMMT	63.74
cg16751659	chr2	236901389	-0.1777	0.2284	0.438	0.91	AGAP1	95.05
cg16140179	chr13	46275352	-0.34	0.437	0.438	0.91	SPERT	88.5
cg04741516	chr14	99786208	-0.7145	0.9185	0.438	0.91		94.85
cg07028914	chr6	85474090	0.1118	0.1437	0.438	0.91	TBX18	1.73
cg21815550	chr5	107009036	0.08009	0.103	0.438	0.91		2.75
cg15480475	chr11	8060060	-0.4423	0.5686	0.438	0.91	TUB	79.12
cg18307303	chr5	158757456	-0.499	0.6414	0.438	0.91	IL12B	69.45
cg18962055	chr17	5342144	0.05118	0.0658	0.438	0.91	C1QBP	1.63
cg01124529	chr16	87743286	0.2323	0.2987	0.438	0.91	KLHDC4	95.95
cg06523532	chr2	3327149	-0.2983	0.3834	0.438	0.91	TSSC1	93.89
cg00919002	chr19	11201619	-0.1217	0.1565	0.438	0.91	LDLR	4.32
cg07864883	chr3	42743077	-0.271	0.3484	0.438	0.91	HHATL	6.65
cg25948075	chr3	126328594	-0.3886	0.4996	0.438	0.91	TXNRD3IT1	91.56
cg03995631	chr3	112218510	0.6887	0.8854	0.438	0.91	BTLA	23.29
cg00864183	chr17	48045973	0.05443	0.06997	0.438	0.91	DLX4	1.94
cg22858872	chr22	21984481	0.1826	0.2348	0.438	0.91	YDJC	3.55
cg02054792	chr2	106014950	0.4544	0.5841	0.438	0.91	FHL2	5.66
cg15345126	chr15	55582248	-0.1627	0.2092	0.438	0.91	RAB27A	3.39
cg21756353	chr19	12792451	0.1873	0.2408	0.438	0.91	DHPS	5.51
cg22934308	chr2	177038617	1.057	1.359	0.438	0.91		45.03
cg10586672	chr3	14514657	-0.1823	0.2343	0.438	0.91	SLC6A6	93.18
cg20227766	chr1	27998703	-0.8228	1.058	0.438	0.91	IFI6	3.47
cg20925925	chr3	143375676	-0.269	0.3459	0.438	0.91	SLC9A9	92.62
cg27036347	chr14	69341603	0.8149	1.048	0.438	0.91	ACTN1	93.01
cg11803771	chr11	65408566	0.5394	0.6934	0.438	0.91	SIPA1	26.01
cg14291257	chr11	125490757	-0.5814	0.7475	0.438	0.91	STT3A	90.9
cg04362800	chr6	149732642	-0.4598	0.5911	0.438	0.91	MAP3K7IP2	89.45
cg09084085	chr4	1368432	-0.1561	0.2007	0.438	0.91	KIAA1530	97.23
cg24645447	chr1	243426679	-0.7051	0.9066	0.438	0.91	SDCCAG8	77.53
cg11706177	chr7	155579794	-0.4381	0.5633	0.438	0.91		14.18
cg24446604	chr1	175015908	-0.5772	0.7421	0.438	0.91		90.65
cg16616993	chr5	95129519	-0.3141	0.4038	0.438	0.91	RHOBTB3	91.51
cg10175632	chr16	79102864	-0.1558	0.2003	0.439	0.91	WWOX	95.13
cg06520081	chr5	134990562	0.3167	0.4072	0.439	0.91	LOC340074	88.2
cg03372852	chr19	55219964	-0.4649	0.5977	0.439	0.91	LILRP2	12.44
cg09773756	chr10	99259519	-0.06183	0.07949	0.439	0.91	MMS19	2.3
cg18077068	chr19	11957215	1.054	1.355	0.439	0.91		89.17
cg00949578	chr18	73140785	-0.3945	0.5073	0.439	0.91	C18orf62	90.03
cg02160255	chr17	33924096	0.7446	0.9573	0.439	0.91	AP2B1	82.09
cg17330838	chr11	57267101	-0.7535	0.9688	0.439	0.91	SLC43A1	52.62
cg13069531	chr3	121796767	-1.339	1.722	0.439	0.91	CD86	33.41
cg04152793	chr11	131936494	2.966	3.813	0.439	0.91	NTM	75.66
cg18571531	chr11	70477192	-0.5303	0.6819	0.439	0.91	SHANK2	69.8
cg04489104	chr6	31832313	0.3506	0.4508	0.439	0.91	SLC44A4	18.45
cg26255447	chr1	68698387	0.07841	0.1008	0.439	0.91	GPR177	2.86
cg03346523	chr11	32951061	-1.129	1.452	0.439	0.91	QSER1	83.11
cg25330243	chr8	102504501	-0.2192	0.2818	0.439	0.91	GRHL2	6.33
cg11726530	chr13	108953659	-0.5399	0.6942	0.439	0.91	TNFSF13B	92.06
cg19615406	chr10	116164712	-0.3525	0.4533	0.439	0.91	AFAP1L2	10.89
cg23385732	chr14	104688607	-0.4705	0.6049	0.439	0.91		81.4
cg24251135	chr4	144109657	-0.9086	1.168	0.439	0.91	USP38	62.41
cg14437562	chr15	67543553	-0.909	1.169	0.439	0.91	AAGAB	87.96
cg00019093	chr13	30424932	0.06534	0.08402	0.439	0.91	UBL3	2.66
cg27072749	chr19	6464175	0.1544	0.1985	0.439	0.91	CRB3	3.51
cg14158424	chr9	126763957	0.4166	0.5357	0.439	0.91		10.97
cg26298197	chr3	142873975	-0.8307	1.068	0.439	0.91		80.91
cg26586118	chr6	31130320	-0.3415	0.4392	0.439	0.91	TCF19	89.92
cg08898442	chr6	88183089	0.1953	0.2511	0.439	0.91	SLC35A1	3.86
cg04337538	chr2	16190816	-0.05748	0.07392	0.439	0.91		98.35
cg25946758	chr10	60936025	0.4989	0.6416	0.439	0.91	PHYHIPL	9.96
cg26576172	chr4	73178533	-0.3288	0.4228	0.439	0.91	ADAMTS3	93.36
cg21789898	chr13	29293245	0.1675	0.2154	0.439	0.91	SLC46A3	3.66
cg03969138	chr6	7390163	0.1352	0.1739	0.439	0.91	RIOK1	2.3
cg26909981	chr19	49377294	-0.1581	0.2033	0.439	0.91	PPP1R15A	95.07
cg21414636	chr8	144925328	0.6038	0.7765	0.439	0.91	NRBP2	52.1
cg13392022	chr1	154600693	0.982	1.263	0.439	0.91	ADAR	64.21
cg17254383	chr17	53363128	0.3645	0.4687	0.439	0.91	HLF	92.53
cg09554983	chr10	112679006	-0.08484	0.1091	0.439	0.91	NCRNA00081	2.71
cg10936879	chr10	74397277	-0.4691	0.6032	0.439	0.91		17.37
cg22024120	chr6	30696029	0.6621	0.8514	0.439	0.91	FLOT1	38.69
cg04943586	chr12	106993938	0.426	0.5478	0.439	0.91	RFX4	83.55
cg12017434	chr19	35086248	-0.2049	0.2634	0.439	0.91	SCGBL	92.75
cg13336112	chr3	74451852	-0.7628	0.9809	0.439	0.91	CNTN3	84.81
cg27133432	chr15	63026360	-0.3069	0.3946	0.439	0.91	TLN2	91.52
cg23561934	chr2	121199920	-0.2446	0.3145	0.439	0.91		4.93
cg18062588	chr17	47864577	-0.2466	0.3172	0.439	0.91	MYST2	93.94
cg17130788	chr11	11683865	-0.1375	0.1769	0.439	0.91		95.55
cg09311630	chr17	79369841	-0.05337	0.06863	0.439	0.91		1.89
cg13861244	chr1	18214635	-0.5034	0.6473	0.439	0.91		54.44
cg13189687	chrX	153363353	0.5626	0.7235	0.439	0.91	MECP2	17.32
cg16196384	chr7	102937993	-0.05198	0.06684	0.439	0.91	PMPCB	1.54
cg15295273	chr17	132231	-1.886	2.426	0.439	0.91	RPH3AL	83.12
cg05989656	chr17	80011760	-0.5806	0.7467	0.439	0.91	GPS1	75.25
cg16733117	chr8	143835022	-0.3598	0.4628	0.439	0.91	LYPD2	89.28
cg00571870	chr6	109349597	-0.585	0.7523	0.439	0.91	SESN1	92.59
cg01083994	chr18	51795732	-0.05145	0.06616	0.439	0.91	POLI	1.89
ch.6.2146758R	chr6	109790490	-0.3227	0.415	0.439	0.91	ZBTB24	7.53
cg24163575	chr15	30261379	-0.675	0.8681	0.439	0.91		16.5
cg17945684	chr6	154707269	1.237	1.591	0.439	0.91		84.01
cg25139229	chr10	49674458	-0.7951	1.023	0.439	0.91	ARHGAP22	96.72
cg06352711	chr2	152118435	0.07642	0.09829	0.439	0.91	RBM43	2.06
cg15525263	chr4	74449313	-0.2816	0.3622	0.439	0.91	RASSF6	94.14
cg07663765	chr16	84539641	0.3612	0.4646	0.439	0.91	KIAA1609	88.06
cg21658616	chr19	5214593	-0.08027	0.1032	0.439	0.91	PTPRS	98.43
cg10610788	chr2	207288099	0.4173	0.5367	0.439	0.91		85.41
cg23812361	chr11	19262624	0.1295	0.1666	0.439	0.91	E2F8	2.1
cg12074024	chr1	209921577	-0.3629	0.4668	0.439	0.91		80.31
cg01060964	chr20	31989983	0.4475	0.5756	0.439	0.91	CDK5RAP1	83.54
cg17379405	chr2	200716738	-0.9729	1.251	0.439	0.91		79.91
cg19407965	chr19	4472427	-0.08899	0.1145	0.439	0.91	HDGF2	3.91
cg14461511	chr9	127993113	-0.1956	0.2516	0.439	0.91	RABEPK	94.18
cg16028986	chr2	74881292	-0.1089	0.1401	0.439	0.91	SEMA4F	3.08
cg23699933	chr18	60986943	-0.1109	0.1427	0.439	0.91	BCL2	2.9
cg00675650	chr3	172429335	-0.302	0.3885	0.439	0.91	NCEH1	8.46
cg19495013	chr12	52214119	1.151	1.481	0.439	0.91	FIGNL2	31.58
cg10127162	chr1	197170891	0.1876	0.2413	0.439	0.91	ZBTB41	5.19
cg27504991	chr6	43022209	0.2867	0.3687	0.439	0.91	CUL7	92.53
cg00849692	chr6	99295724	-0.2639	0.3394	0.439	0.91		7.95
cg22726349	chr1	2990678	1.058	1.361	0.439	0.91	PRDM16	75.67
cg02472414	chr3	138313320	0.04434	0.05702	0.439	0.91	CEP70	1.53
cg04880280	chr4	185686043	-0.3092	0.3976	0.439	0.91	ACSL1	92.08
cg04407853	chr18	33878230	-0.05333	0.06859	0.439	0.91	FHOD3	1.87
cg24034429	chr1	26361657	0.04684	0.06024	0.439	0.91	EXTL1	1.65
cg16684958	chr7	75615977	0.234	0.3009	0.439	0.91	POR	91.85
cg11054816	chr11	117183853	0.6555	0.8431	0.439	0.91	BACE1	45.1
cg15395461	chr12	91539866	-0.2098	0.2698	0.439	0.91	DCN	93.75
cg06212471	chr4	72458478	-0.1492	0.1919	0.439	0.91		95.12
cg04513912	chr7	156409788	-0.5954	0.7658	0.439	0.91		40.49
cg09885499	chr6	27356509	0.153	0.1968	0.439	0.91	ZNF391	4.46
cg05510041	chr10	75758427	0.3036	0.3905	0.439	0.91	VCL	10.65
cg23935054	chr11	51413644	-0.99	1.273	0.439	0.91	OR4A5	25
cg26763365	chr14	65171673	0.6254	0.8044	0.439	0.91	PLEKHG3	5.42
cg02025827	chr16	30996564	0.3085	0.3968	0.439	0.91	HSD3B7	13.49
cg12772858	chr4	84457387	0.3528	0.4538	0.439	0.91	AGPAT9	5.66
cg11728867	chr2	61389282	-0.2148	0.2763	0.439	0.91	C2orf74	93.44
cg14780540	chr1	247242157	0.08363	0.1076	0.439	0.91	ZNF670	3.17
cg03559817	chr5	135468621	-0.169	0.2174	0.439	0.91	SMAD5	4.2
cg10782633	chr1	1027572	-0.04205	0.05408	0.439	0.91	C1orf159	98.98
cg24374159	chr10	45496476	-0.04341	0.05583	0.439	0.91	C10orf25	1.57
cg27020349	chr6	144643175	1.21	1.556	0.439	0.91	UTRN	93.7
cg12964065	chr18	77638022	-0.4164	0.5356	0.439	0.91	KCNG2	86.3
cg06249109	chr18	76625959	-0.3678	0.4732	0.439	0.91		48.96
cg24764279	chr7	157333752	-0.5414	0.6964	0.439	0.91	PTPRN2	77.39
cg15187882	chr19	6459536	-0.04903	0.06307	0.439	0.91	SLC25A23	1.67
cg07136949	chr6	7986672	1.184	1.523	0.439	0.91	MGC26597	70.44
cg21479226	chr8	69244510	0.0868	0.1117	0.439	0.91		2.91
cg25019631	chr1	15850977	0.4263	0.5484	0.439	0.91	CASP9	10.93
cg17462394	chr1	32574218	-0.08085	0.104	0.439	0.91	KPNA6	3.37
cg17985300	chr17	38952333	0.605	0.7783	0.439	0.91	KRT28	87.14
cg07558837	chr6	160555312	0.239	0.3075	0.439	0.91	SLC22A1	93.64
cg03018380	chr3	9178180	-0.2985	0.3839	0.439	0.91	SRGAP3	13.71
cg07007754	chr13	114847329	0.2281	0.2935	0.439	0.91	RASA3	93.1
cg04418529	chr10	124029991	-0.1746	0.2247	0.439	0.91	BTBD16	93.34
cg13789938	chr10	122614164	-1.085	1.395	0.439	0.91	WDR11	78.17
cg12187624	chr19	13226110	0.3158	0.4063	0.439	0.91	TRMT1	89.63
cg00369852	chr7	25897148	0.1671	0.215	0.439	0.91		4.71
cg02595263	chr8	80942618	-0.05585	0.07185	0.439	0.91	MRPS28	2.31
cg00796866	chr16	88744522	0.7028	0.9041	0.439	0.91	MGC23284	82.43
cg18534992	chr14	103550452	-0.07356	0.09463	0.439	0.91		2.87
cg26478599	chr7	41747322	0.6616	0.8511	0.439	0.91	LOC285954	53.72
cg11161150	chr5	98119892	-0.3104	0.3993	0.439	0.91	RGMB	90.19
cg01926877	chr15	96953051	-0.04549	0.05852	0.439	0.91		1.9
cg17680823	chr2	240016541	0.2921	0.3758	0.439	0.91	HDAC4	93.53
cg08001952	chr8	140974696	-0.1563	0.2011	0.439	0.91	TRAPPC9	94.88
cg19742055	chr13	78493365	-0.2223	0.286	0.439	0.91	EDNRB	4.09
cg11358114	chr2	45233390	-0.6655	0.8561	0.439	0.91	SIX2	42.9
cg03907371	chr7	4726408	0.3537	0.455	0.439	0.91	FOXK1	84.16
cg16125762	chr1	180992114	-0.1236	0.1591	0.439	0.91	STX6	3.73
cg05757654	chr1	11919554	0.1631	0.2099	0.439	0.91	NPPB	4.13
cg06632794	chr1	120190859	-0.3188	0.4102	0.439	0.91	ZNF697	9.76
cg14047361	chr17	80015160	0.4008	0.5156	0.439	0.91	GPS1	78.52
cg05354831	chr6	76022556	-0.8316	1.07	0.439	0.91	FILIP1	87.99
cg24382918	chr3	141634157	-0.2267	0.2917	0.439	0.91	ATP1B3	93.69
cg21232704	chr9	112171844	-0.3045	0.3917	0.439	0.91	PTPN3	91.08
cg03819320	chr7	823500	-0.2324	0.299	0.439	0.91	HEATR2	93.1
cg25154482	chr5	179497098	0.609	0.7835	0.439	0.91	RNF130	12.1
cg22291365	chr15	74891439	0.8074	1.039	0.439	0.91		71.96
cg14193481	chr6	105850839	-0.09659	0.1243	0.439	0.91	PREP	1.89
cg19069039	chr12	52238665	-0.3467	0.4461	0.439	0.91		86.5
cg03282968	chr20	61675672	-1.7	2.187	0.439	0.91		67.85
cg01608493	chr6	156720309	-0.7823	1.006	0.439	0.91		84.32
cg03102841	chr11	85646010	-0.5891	0.758	0.439	0.91		51.35
cg08949345	chr8	104160481	-0.6173	0.7942	0.439	0.91	BAALC	93.38
cg24722198	chr13	113567732	-0.6709	0.8631	0.439	0.91		67.79
cg11325576	chr6	32019828	-0.4458	0.5736	0.439	0.91	TNXB	90.13
cg02462761	chr5	139937169	-0.3409	0.4386	0.439	0.91	SRA1	9.49
cg20695238	chr15	68499752	-0.4656	0.599	0.439	0.91	CLN6	86.28
cg17417496	chr20	34021414	-0.2652	0.3412	0.439	0.91	GDF5	90.2
cg17602882	chr19	10514353	0.2545	0.3275	0.439	0.91	MIR1181	4.3
cg02449373	chr19	49256123	0.2694	0.3466	0.439	0.91	FUT1	6.17
cg06719487	chr1	10489962	-0.5107	0.6571	0.439	0.91	APITD1	9.11
cg13948050	chr10	11865142	-0.2875	0.3699	0.439	0.91	C10orf47	9.66
cg24843346	chr8	142736091	0.6366	0.8191	0.439	0.91		78.91
cg17579119	chr5	134663062	0.3804	0.4895	0.439	0.91		86.75
cg06015439	chr12	91669322	-0.6834	0.8793	0.439	0.91		89.25
cg23220915	chr10	34866476	-0.2452	0.3154	0.439	0.91	PARD3	93.4
cg20446252	chrX	150797951	-0.6718	0.8644	0.439	0.91	PASD1	81.39
cg19434066	chr12	121790083	0.1756	0.2259	0.439	0.91	ANAPC5	4.14
cg07444779	chr14	94492676	0.05309	0.06831	0.439	0.91	OTUB2	1.85
cg08180566	chr19	18078973	-0.4597	0.5915	0.439	0.91	KCNN1	77.48
cg12781778	chr6	157097800	0.3377	0.4346	0.439	0.91	ARID1B	6.6
cg25105657	chr3	33925802	-0.5946	0.7651	0.439	0.91		83.76
cg25280092	chr6	89827135	0.3801	0.4891	0.439	0.91	SFRS13B	3.73
cg19682514	chr1	61549327	-0.2115	0.2721	0.439	0.91	NFIA	4.19
cg00049616	chr13	100308186	0.1944	0.2502	0.439	0.91	CLYBL	93.89
cg02336104	chr3	71481486	0.5097	0.6559	0.439	0.91	FOXP1	79.24
cg27413820	chr17	17701697	0.09807	0.1262	0.439	0.91	RAI1	97.12
cg18901633	chr6	30166517	-0.2711	0.3489	0.439	0.91	TRIM26	92.37
cg04209650	chr17	19648261	0.04642	0.05973	0.439	0.91	ALDH3A1	1.21
cg06576557	chr20	31828749	-0.5693	0.7325	0.439	0.91	PLUNC	75.01
cg12550816	chr19	47163979	0.2542	0.3271	0.439	0.91	DACT3	3.92
cg07057636	chr2	38303504	0.7287	0.9377	0.439	0.91	CYP1B1	6.56
cg18113259	chr20	5986702	0.1023	0.1317	0.439	0.91	CRLS1	1.84
cg12114667	chr12	34556603	0.1444	0.1858	0.439	0.91		95.46
cg23455517	chr19	49315679	0.1466	0.1887	0.439	0.91	BCAT2	2.95
cg13843773	chr4	81256811	0.06971	0.0897	0.439	0.91	C4orf22	2.67
cg20692197	chr11	64808428	-0.04625	0.05952	0.439	0.91	SAC3D1	1.83
cg14935716	chr8	133805351	-0.3515	0.4524	0.439	0.91	PHF20L1	91.82
cg07322898	chr5	64056551	-0.4065	0.5231	0.439	0.91	SFRS12IP1	86.1
cg24499688	chr7	9053450	0.7113	0.9154	0.439	0.91		87.28
cg06555959	chr8	61835620	-1.624	2.09	0.439	0.91		62.74
cg01097384	chr11	1358675	-0.4798	0.6175	0.439	0.91		7.17
cg17788480	chr1	161087923	0.1877	0.2415	0.439	0.91	NIT1	3.2
cg18013303	chr17	2415399	0.1107	0.1424	0.439	0.91	METT10D	2.58
cg25407888	chr8	110346503	-0.1224	0.1575	0.439	0.91	ENY2	3.67
cg04706655	chr2	97136556	0.2143	0.2758	0.439	0.91		3.53
cg24219589	chr10	101227130	-0.2757	0.3548	0.439	0.91		92.86
cg26262152	chr4	493729	-0.339	0.4362	0.439	0.91	ZNF721	37.56
cg01235795	chr12	6396083	0.746	0.9601	0.439	0.91		74.86
cg25414537	chr11	77979973	2.149	2.766	0.439	0.91	GAB2	89.56
cg16398105	chr14	55103649	0.2324	0.2991	0.439	0.91	SAMD4A	93.53
cg10459100	chr3	126570587	-0.313	0.4028	0.439	0.91	CHCHD6	83.98
cg14602351	chr9	88969757	-0.05206	0.067	0.439	0.91	ZCCHC6	1.94
cg03107179	chr6	167065376	-0.1552	0.1997	0.439	0.91	RPS6KA2	94.64
cg13029706	chr7	11013526	0.04721	0.06075	0.439	0.91	PHF14	1.76
cg10971549	chr5	141581540	-0.9473	1.219	0.439	0.91		91.62
cg01860957	chr17	78163790	0.3621	0.466	0.439	0.91	CARD14	89.8
cg27298243	chr17	15166400	0.1611	0.2073	0.439	0.91	PMP22	4.47
cg00356815	chr6	30001703	0.9917	1.276	0.439	0.91	NCRNA00171	88.07
cg11674448	chr1	41711766	-0.5801	0.7466	0.439	0.91		87.09
cg06912623	chr1	224781135	-0.7481	0.9627	0.439	0.91		64.36
cg16311192	chr7	91875427	-0.6505	0.8372	0.439	0.91	KRIT1	16.11
cg21786808	chr1	84227630	0.2545	0.3275	0.439	0.91		90.47
cg15332876	chr6	28550423	-0.3712	0.4778	0.439	0.91	SCAND3	92.87
cg10871529	chr17	40118519	0.1999	0.2573	0.439	0.91	CNP	6.71
cg24353706	chr8	42292889	-0.2348	0.3021	0.439	0.91	SLC20A2	92.11
cg02326130	chr5	135524242	-0.1476	0.1899	0.439	0.91		95.32
cg14182890	chr9	132374574	-0.3967	0.5106	0.439	0.91	C9orf50	76.45
cg20302497	chr2	242715041	0.07706	0.09918	0.439	0.91	GAL3ST2	97.64
cg05122453	chr9	130532879	-0.5524	0.711	0.439	0.91	SH2D3C	48.23
cg13605398	chr17	7826366	-0.1833	0.2358	0.439	0.91	KCNAB3	5.7
cg15089219	chr2	119915368	0.3313	0.4263	0.439	0.91	C1QL2	6.42
cg12608682	chr1	147071766	-0.1272	0.1637	0.439	0.91	BCL9	3.76
cg00291292	chr20	61702795	-0.6022	0.775	0.439	0.91		77
cg12548985	chr15	89011043	-0.09695	0.1248	0.439	0.91	MRPL46	3.23
cg22069262	chr7	1587402	0.5565	0.7162	0.439	0.91	TMEM184A	80.92
cg02927058	chr1	10116780	-0.232	0.2985	0.439	0.91	UBE4B	93.76
cg23383098	chr19	50360070	-0.4109	0.5289	0.439	0.91	PTOV1	86.43
cg10324096	chr14	92587714	-0.214	0.2754	0.439	0.91	CPSF2	7.02
cg01358513	chr22	25595705	0.3629	0.467	0.439	0.91	CRYBB3	83.08
cg09211893	chr14	100259860	0.5348	0.6884	0.439	0.91	EML1	2.82
cg16310045	chr10	114813758	0.9813	1.263	0.439	0.91	TCF7L2	75.1
cg06508445	chr5	121414088	-0.3022	0.389	0.439	0.91	LOX	11.68
cg14861570	chr17	53499954	-0.5787	0.7449	0.439	0.91	MMD	46.99
cg17181325	chr17	1613831	0.3711	0.4776	0.439	0.91	TLCD2	4.96
cg10153733	chr9	33042787	0.1894	0.2438	0.439	0.91	SMU1	93.61
cg08631890	chr19	39902969	0.1886	0.2428	0.439	0.91	PLEKHG2	4.34
cg07811002	chr2	166535708	-0.5393	0.6941	0.439	0.91	CSRNP3	95.65
cg19415746	chr10	115388944	-3.906	5.027	0.439	0.91	NRAP	76.86
cg09614932	chr3	74337905	-0.6592	0.8484	0.439	0.91	CNTN3	84.31
cg09254926	chr10	16480652	-0.2896	0.3728	0.439	0.91	PTER	93
cg22531904	chr7	99595276	0.2778	0.3576	0.439	0.91		3.71
cg02581421	chr1	1209196	0.2178	0.2804	0.439	0.91	UBE2J2	2.44
cg18830241	chr15	91505468	0.2306	0.2969	0.439	0.91	RCCD1	92.14
cg26190136	chr15	78441442	-0.07819	0.1006	0.439	0.91	IDH3A	2.68
cg09782097	chr5	140514711	-0.7772	1	0.439	0.91	PCDHB5	40.22
cg06885750	chr2	203130593	0.08857	0.114	0.439	0.91	NOP58	1.83
cg09162518	chr1	95089526	-0.18	0.2317	0.439	0.91		92.36
cg07951978	chr12	133464728	0.05126	0.06598	0.439	0.91	CHFR	1.99
cg24886076	chr1	192542576	-0.5109	0.6576	0.439	0.91		89.05
cg14261472	chr17	48637449	-0.09612	0.1237	0.439	0.91	CACNA1G	2.77
cg26518884	chr4	166322679	-0.3693	0.4754	0.439	0.91	CPE	92.07
cg10104986	chr12	57610876	-0.06593	0.08487	0.439	0.91	NXPH4	1.72
cg01608045	chr19	3532665	0.5448	0.7012	0.439	0.91	FZR1	82.54
cg08528000	chr1	198224330	-0.1874	0.2412	0.439	0.91	NEK7	94.32
cg13478737	chr9	133807443	0.3366	0.4332	0.439	0.91	FIBCD1	88.07
cg21578351	chr15	68864164	-0.3961	0.5099	0.439	0.91		74.28
cg16909646	chr22	48900332	0.3189	0.4105	0.439	0.91	FAM19A5	89.1
cg07529675	chr15	22956051	-0.3213	0.4136	0.439	0.91	CYFIP1	89.61
cg02041547	chr1	84764905	-0.1014	0.1305	0.439	0.91	SAMD13	3.89
cg06303224	chr18	6930087	-0.2439	0.314	0.439	0.91		93.03
cg17271180	chr15	76629110	-0.08954	0.1153	0.439	0.91	ISL2	2.82
cg10100287	chr1	6047905	0.301	0.3874	0.439	0.91	NPHP4	89
cg19796273	chr5	16936868	-0.1455	0.1872	0.439	0.91	MYO10	3.45
cg22667787	chr9	33001657	-0.08735	0.1124	0.439	0.91	APTX	2.73
cg24143022	chr10	45324653	-0.3299	0.4247	0.439	0.91		86.36
cg22624697	chr17	57760065	-0.2382	0.3066	0.439	0.91	CLTC	91.32
cg16358679	chr15	78556935	-0.08562	0.1102	0.439	0.91	DNAJA4	3.12
cg27133713	chr22	42765138	0.5177	0.6664	0.439	0.91		3.2
cg16592832	chr22	24891141	1.179	1.518	0.439	0.91	C22orf45	33.9
cg03300649	chr16	28504949	0.6129	0.789	0.439	0.91	APOB48R	58.54
cg08311250	chr14	73957459	0.1896	0.244	0.439	0.91	HEATR4	2.72
cg14834675	chr12	70083105	-0.1589	0.2045	0.439	0.91	BEST3	6.36
cg17212420	chr19	45866931	-0.4562	0.5872	0.439	0.91	ERCC2	86.49
cg23724873	chr2	74406045	-0.1175	0.1512	0.439	0.91	MOBKL1B	1.96
cg14470976	chr9	140657381	0.1834	0.2361	0.439	0.91	EHMT1	94.22
cg03952736	chr11	3803470	-0.7715	0.9931	0.439	0.91	NUP98	89.19
cg12074252	chr12	98987247	-0.08338	0.1073	0.439	0.91	SLC25A3	2.74
cg05700616	chr4	24246786	-0.2295	0.2954	0.439	0.91		92.05
cg23242489	chr7	1084791	-0.4906	0.6316	0.439	0.91	C7orf50	85.03
cg14056187	chr14	60954210	-1.309	1.685	0.439	0.91	C14orf39	45.66
cg15829056	chr1	54856415	0.1004	0.1293	0.439	0.91	SSBP3	97.74
cg01426251	chrX	37001669	-0.6429	0.8277	0.439	0.91		85.82
cg08673814	chrX	132091640	-0.6882	0.8859	0.439	0.91	HS6ST2	28.78
cg01089425	chr5	10655518	0.381	0.4904	0.439	0.91	ANKRD33B	86.26
cg24034412	chr19	49122294	-0.3183	0.4098	0.439	0.91	RPL18	5.02
cg22935317	chr14	23447078	-0.384	0.4944	0.439	0.91	JUB	84.9
cg05551825	chr7	5735129	0.5735	0.7383	0.439	0.91	RNF216	13.27
cg27391267	chr19	58545333	-0.201	0.2588	0.439	0.91	ZSCAN1	2.73
cg15235937	chr9	35096153	-0.1629	0.2098	0.439	0.91	PIGO	5.15
cg09123444	chr19	51307950	0.1401	0.1803	0.439	0.91	C19orf48	2.53
cg22410826	chr13	110396942	-0.3333	0.4291	0.439	0.91		90.54
cg14177930	chr5	179286124	0.107	0.1378	0.439	0.91	C5orf45	2.24
cg06782697	chr22	19743336	0.2931	0.3774	0.439	0.91	TBX1	9.47
cg13512948	chr14	53427431	0.3077	0.3961	0.439	0.91		88.44
cg22163280	chr17	72423543	-0.4713	0.6068	0.439	0.91		79.38
cg09281580	chr15	85698777	-0.2381	0.3065	0.439	0.91		92.82
cg03664994	chr2	55246602	-1.047	1.348	0.439	0.91	RTN4	34.31
cg09347923	chr11	47736425	0.1101	0.1417	0.439	0.91	AGBL2	3.22
cg05291966	chr16	52742008	-0.8671	1.116	0.439	0.91		75.9
cg10123952	chr3	100791384	1.079	1.389	0.439	0.91		74.47
cg22236066	chr8	103742123	-0.1374	0.177	0.439	0.91		95.23
cg19659215	chr12	21488180	-0.7681	0.9889	0.439	0.91	SLCO1A2	79.84
cg01541787	chr7	78210257	-0.7837	1.009	0.439	0.91	MAGI2	85.32
cg11790551	chr10	134593345	-0.2084	0.2684	0.439	0.91	INPP5A	95.9
cg04259706	chr13	100545517	0.3089	0.3977	0.439	0.91	CLYBL	86.79
cg24155399	chr1	235781578	-0.2461	0.3168	0.439	0.91	GNG4	94.66
cg07120314	chr15	79043507	0.05642	0.07265	0.439	0.91		1.86
cg04279449	chr11	703918	0.2333	0.3003	0.439	0.91	TMEM80	94.47
cg07015494	chr1	149857049	0.07562	0.09737	0.439	0.91	HIST2H2BE	2.96
cg10099651	chr10	75700561	0.08275	0.1066	0.439	0.91		2.59
cg04106903	chr1	67518745	-0.3533	0.455	0.439	0.91	SLC35D1	13.59
cg06889086	chr7	55638230	-0.3099	0.399	0.439	0.91	VOPP1	91.48
cg24337786	chr19	39108672	-0.06111	0.07868	0.439	0.91	MAP4K1	2.71
cg18606460	chr4	123082094	-0.6554	0.8439	0.439	0.91		92.25
cg07414207	chr11	107879177	-0.2066	0.266	0.439	0.91	CUL5	93.47
cg17415576	chr17	6920698	-0.3472	0.4471	0.439	0.91	C17orf49	87.77
cg02286663	chr7	100239307	-0.5434	0.6997	0.439	0.91	TFR2	34.8
cg22985036	chr5	6750637	-0.7845	1.01	0.439	0.91	POLS	88.08
cg05533552	chr11	34074141	0.9486	1.221	0.439	0.91	CAPRIN1	7.71
cg27387156	chr1	52496450	0.2553	0.3288	0.439	0.91	TXNDC12	91.65
cg22413056	chr6	30650202	0.1127	0.1451	0.439	0.91	KIAA1949	2.83
cg25582189	chr5	1548975	-0.3915	0.5041	0.439	0.91		87.68
cg04744025	chrX	146993175	0.5932	0.7638	0.439	0.91	ASFMR1	14.13
cg13977779	chr9	138137612	0.4359	0.5613	0.439	0.91		91.55
cg09479512	chr19	17615541	0.2782	0.3582	0.439	0.91	SLC27A1	92.31
cg24120411	chr12	56223501	0.1033	0.1331	0.439	0.91	DNAJC14	3.31
cg02268013	chr9	71650331	0.4949	0.6372	0.439	0.91	FXN	57.39
cg05805297	chr1	20617329	-0.4715	0.6072	0.439	0.91	VWA5B1	18.52
cg11705931	chr20	33104234	0.1985	0.2556	0.439	0.91	DYNLRB1	2.49
cg17308758	chr14	91121401	0.3122	0.402	0.439	0.91	TTC7B	88.41
cg22825644	chr7	29186347	-0.6067	0.7812	0.439	0.91	CPVL	43.65
cg24979407	chr5	134208942	0.3036	0.3909	0.439	0.91	TXNDC15	90.95
cg13649552	chr12	123340981	-0.4136	0.5326	0.439	0.91	HIP1R	89.2
cg00397989	chr1	151251191	-0.3633	0.4678	0.439	0.91		93.61
cg02829456	chr2	201982020	0.1343	0.1729	0.439	0.91	CFLAR	2.72
cg08858437	chr3	142838938	0.3845	0.4952	0.439	0.91	CHST2	2.72
cg24613957	chr1	20250684	0.3415	0.4397	0.439	0.91	PLA2G2E	86
cg04764087	chr21	43218633	-0.2532	0.326	0.439	0.91	PRDM15	93.98
cg20558299	chr2	240322833	-0.0582	0.07495	0.439	0.91	HDAC4	2
cg17068070	chr7	139227165	-0.4095	0.5274	0.439	0.91	CLEC2L	81.7
cg18264687	chr9	20622357	-0.8027	1.034	0.439	0.91	MLLT3	24.56
cg18270113	chr7	5603125	0.4986	0.6421	0.439	0.91		23.47
cg15443904	chr19	663394	0.8261	1.064	0.439	0.91	RNF126	2.42
cg10381455	chr12	52241817	0.2034	0.2619	0.439	0.91		5.48
cg02577092	chr5	73778483	-0.1993	0.2567	0.439	0.91		92.13
cg26695881	chr6	160696810	1.819	2.343	0.439	0.91		78.9
cg17418055	chr20	30061002	-0.6089	0.7841	0.439	0.91	DEFB124	67.21
cg27534957	chr2	174265733	1.389	1.788	0.439	0.91		10.84
cg05011258	chr16	67360300	-0.8301	1.069	0.439	0.91	LRRC36	31.01
cg04246144	chr5	140739501	0.3351	0.4316	0.439	0.91	PCDHGA4	6.89
cg14070845	chr17	26925572	0.7781	1.002	0.439	0.91	SPAG5	11.61
cg07647677	chr6	31380248	-0.3255	0.4192	0.439	0.91	MICA	86.36
cg08183125	chr14	80678293	-1.12	1.443	0.439	0.91	DIO2	50.55
cg27183791	chr16	89381904	0.9828	1.266	0.439	0.91	ANKRD11	77.86
cg00173787	chr1	156698861	-0.0487	0.06272	0.439	0.91	C1orf66	1.91
cg03482221	chr2	106011711	0.6532	0.8412	0.439	0.91	FHL2	93.95
cg02825728	chr21	31540204	-0.5739	0.7391	0.439	0.91	CLDN17	87.7
cg01181084	chr8	43059863	0.2489	0.3205	0.439	0.91		94.97
cg26455724	chr17	39984176	-0.1776	0.2288	0.439	0.91	NT5C3L	94.23
cg18115757	chr14	23514994	-0.4833	0.6224	0.439	0.91		73.48
cg25598890	chr12	117501447	0.3174	0.4087	0.439	0.91	TESC	11.32
cg03688818	chr3	49711147	0.3434	0.4423	0.439	0.91	APEH	4.54
cg02219997	chr16	84328104	0.1261	0.1623	0.439	0.91	WFDC1	2.57
cg14832406	chr1	75602451	0.2147	0.2765	0.439	0.91	LHX8	7.63
cg11392848	chr8	49987774	-0.6207	0.7994	0.439	0.91	C8orf22	87.68
cg16578737	chr14	73494024	-0.09183	0.1183	0.439	0.91	ZFYVE1	3.64
cg13928649	chr9	133540341	-0.3824	0.4924	0.439	0.91	PRDM12	12.89
cg17006436	chr1	43855623	0.0719	0.0926	0.439	0.91	C1orf84	1.32
cg19715111	chr2	224904683	0.1751	0.2256	0.439	0.91	SERPINE2	6.68
cg17419815	chr12	27234924	0.9176	1.182	0.439	0.91	C12orf71	60.66
cg10187479	chr16	85180917	-0.267	0.3438	0.439	0.91		92.49
cg01806857	chr6	33155135	0.3271	0.4213	0.439	0.91	COL11A2	90.25
cg04837284	chr11	94958630	-0.7876	1.014	0.439	0.91	SESN3	90.66
cg08913523	chr8	126649807	0.7634	0.9832	0.439	0.91		36.09
cg04484415	chr16	58534708	1.335	1.719	0.439	0.91	NDRG4	35.59
cg10888878	chr1	48459961	-0.396	0.5101	0.439	0.91		84.49
cg14139875	chr11	66454595	-0.03894	0.05015	0.439	0.91	SPTBN2	98.65
cg23624008	chr1	70035479	0.2974	0.383	0.439	0.91		7.87
cg03536961	chr14	71955729	-0.2402	0.3093	0.439	0.91	LOC145474	94.06
cg17885841	chr10	16561412	-0.9491	1.222	0.439	0.91	C1QL3	82.79
cg14411929	chr21	37500450	-0.1818	0.2342	0.439	0.91		95.48
cg11577689	chr22	19435171	0.06358	0.08189	0.439	0.91	C22orf39	2.46
cg00859112	chr14	99736559	0.1262	0.1625	0.439	0.91	BCL11B	2.2
cg26096338	chr5	98129982	-0.289	0.3722	0.439	0.91	RGMB	92.73
cg04672903	chr4	6675309	-1.245	1.603	0.439	0.91	LOC93622	41.6
cg18342832	chr7	99933797	0.3206	0.4129	0.439	0.91	PILRB	2.26
cg25997219	chr6	170579332	-0.3508	0.4518	0.439	0.91		90.56
cg07550869	chr1	3302283	-0.1213	0.1563	0.439	0.91	PRDM16	97.26
cg18072871	chr22	50919961	-0.3332	0.4292	0.439	0.91	ADM2	8.9
cg14432460	chr9	111696404	-0.07087	0.09128	0.439	0.91	IKBKAP	2.3
cg13422767	chr9	91156455	0.3768	0.4853	0.439	0.91	NXNL2	85.78
cg04249737	chr10	106092378	-0.2407	0.31	0.439	0.91	ITPRIP	90.99
cg11291313	chr5	150284530	0.4316	0.556	0.439	0.91	ZNF300	9.98
cg16072427	chr14	105930184	-0.3174	0.4088	0.439	0.91	MTA1	89.72
cg13887731	chr15	75491138	0.5826	0.7504	0.439	0.91		72.5
cg01178772	chr16	77221668	-0.8386	1.08	0.439	0.91		89.09
cg10126459	chr1	184356140	0.8128	1.047	0.439	0.91	C1orf21	20.12
cg12547959	chr5	14326153	1.036	1.334	0.439	0.91	TRIO	53.55
cg08989290	chr16	615782	-0.6441	0.8296	0.439	0.91	NHLRC4	84.76
cg02815312	chr3	128202731	0.1651	0.2127	0.439	0.91	GATA2	5.68
cg22846498	chr10	3319217	0.09946	0.1281	0.439	0.91		97.3
cg06127577	chr17	67323284	0.495	0.6376	0.439	0.91	ABCA5	5.14
cg13867915	chr1	27050039	-0.1056	0.1361	0.439	0.91	ARID1A	3.4
cg09603381	chr10	49954066	-0.1954	0.2517	0.439	0.91	WDFY4	94.51
cg11049439	chr6	31868724	-0.2513	0.3238	0.439	0.91	ZBTB12	92.36
cg08481967	chr6	166765599	1.487	1.915	0.439	0.91		58.84
cg19677624	chr6	31633276	-0.2018	0.2599	0.439	0.91	BAT4	6.86
cg06968878	chr1	205400197	-0.7065	0.9101	0.439	0.91		30.8
cg18879646	chr1	89990278	-0.08503	0.1095	0.439	0.91	LRRC8B	3.16
cg19452992	chr21	44571872	0.6968	0.8975	0.439	0.91		93.66
cg10841956	chr7	16628960	-0.3302	0.4253	0.439	0.91		92.53
cg07340145	chr16	86220038	-0.159	0.2049	0.439	0.91		95.78
cg07136715	chr1	229797157	-0.4729	0.6092	0.439	0.91		14.61
cg19204194	chr4	110736315	-0.1799	0.2317	0.439	0.91	GAR1	4.62
cg24143495	chr8	141890871	-0.5422	0.6985	0.439	0.91	PTK2	88.09
cg03108777	chr6	31169142	-0.2024	0.2608	0.439	0.91	HCG27	93.13
cg11343506	chr11	34535568	-0.1899	0.2447	0.439	0.91	ELF5	94.3
cg09291026	chr14	81184965	-0.258	0.3324	0.439	0.91	C14orf145	91.94
cg03146981	chr16	70719277	0.3583	0.4615	0.439	0.91	MTSS1L	6.28
cg09719750	chr4	40178593	0.3112	0.4009	0.439	0.91		86.54
cg18628255	chr7	44152333	0.3197	0.4119	0.439	0.91	AEBP1	94.83
cg08897054	chr1	160189219	-0.1481	0.1908	0.439	0.91	DCAF8	94.49
cg12414301	chr5	137224213	-0.8422	1.085	0.439	0.91	PKD2L2	71.05
cg19596227	chr3	53191480	0.2838	0.3656	0.439	0.91		29.05
cg09651708	chr5	97676915	-0.4523	0.5826	0.439	0.91		91.52
cg01217350	chr4	152475308	-0.7425	0.9565	0.439	0.91	FAM160A1	55.44
cg19376794	chr2	85843782	0.5857	0.7546	0.439	0.91	USP39	3.66
cg20745381	chr1	37139265	0.665	0.8566	0.439	0.91		44.52
cg07896678	chr16	81042224	-0.6705	0.8638	0.439	0.91	CENPN	85.47
cg24318598	chr11	70034186	0.2838	0.3656	0.439	0.91	ANO1	90.76
cg23929295	chr5	176237981	0.0577	0.07433	0.439	0.91	UNC5A	1.54
cg04076444	chr16	85646805	-0.04791	0.06172	0.439	0.91	KIAA0182	1.8
cg13105327	chr4	104346019	0.741	0.9546	0.439	0.91		74.32
cg07623022	chr16	18801545	0.4454	0.5739	0.439	0.91	RPS15A	3.15
cg13531223	chr8	145823540	0.4075	0.525	0.439	0.91	KIAA1688	89.98
cg00134843	chr17	76374495	0.4919	0.6338	0.439	0.91	PGS1	4.11
cg15759897	chr20	60630354	0.3318	0.4274	0.439	0.91	TAF4	92.48
cg00405060	chr16	4016306	-0.07479	0.09636	0.439	0.91	ADCY9	97.42
cg25277630	chr1	53662708	0.1274	0.1642	0.439	0.91	CPT2	4.02
cg12457376	chr22	19928061	-0.1958	0.2523	0.439	0.91	COMT	93.69
cg05301124	chr6	168517769	-0.3704	0.4772	0.439	0.91		86.21
cg15522425	chr1	2792637	0.7205	0.9283	0.439	0.91		60.67
cg22733135	chr15	66585585	-0.1746	0.2249	0.439	0.91	DIS3L	4.9
cg01216412	chr12	110011396	0.3367	0.4338	0.439	0.91	MMAB	3.84
cg19359966	chr4	57180029	0.2784	0.3586	0.439	0.91	KIAA1211	91.76
cg01764808	chr1	145033094	-0.305	0.393	0.439	0.91	PDE4DIP	92.94
cg20264966	chr10	68688049	-0.1601	0.2063	0.439	0.91	CTNNA3	4.05
cg04989913	chr14	61115132	-0.1634	0.2105	0.439	0.91	SIX1	7.58
cg00805441	chr22	23915440	0.6035	0.7775	0.439	0.91	IGLL1	87.04
cg04268405	chr10	73723221	-0.1953	0.2516	0.439	0.91	CHST3	94.85
cg01177972	chrX	102022826	-0.7199	0.9274	0.439	0.91		89.76
cg06529685	chr8	43132125	-0.6022	0.7758	0.439	0.91		39.3
cg08242024	chr7	157551111	-0.6424	0.8277	0.439	0.91	PTPRN2	96.27
cg09657114	chr15	62853598	-0.2224	0.2866	0.439	0.91		93.5
cg21721681	chr19	49133845	-0.6868	0.8849	0.439	0.91	DBP	24.01
cg05121790	chr1	12123554	-0.06982	0.08995	0.439	0.91	TNFRSF8	2.17
cg07512993	chr16	66582592	0.6023	0.776	0.439	0.91	TK2	46.03
cg13227806	chr3	113811946	0.9227	1.189	0.439	0.91		53.5
cg01283625	chr10	13568099	-0.9001	1.16	0.439	0.91		57.02
cg03597034	chr19	18569006	0.04033	0.05196	0.439	0.91	ELL	98.49
cg24829292	chr11	132951838	0.9423	1.214	0.439	0.91	OPCML	42.96
cg10776230	chr1	245851226	-0.9729	1.253	0.439	0.91	KIF26B	47.33
cg10244770	chr12	19018111	-0.2017	0.2599	0.439	0.91		92.89
cg14292803	chr19	39897441	-0.1149	0.148	0.439	0.91	ZFP36	3.88
cg03361102	chr2	45160554	-0.3047	0.3926	0.439	0.91		10.28
cg08190298	chr15	35088160	-0.7312	0.9421	0.439	0.91	ACTC1	44.83
cg10596925	chr17	11923892	-0.3664	0.4721	0.439	0.91	MAP2K4	10.33
cg20730619	chr5	1094035	0.3773	0.4861	0.439	0.91	SLC12A7	86.37
cg19714865	chr14	23395570	0.2476	0.319	0.439	0.91	PRMT5	90.14
cg15038931	chr11	82868033	-0.07546	0.09722	0.44	0.91	PCF11	3.08
cg15212266	chr1	21879311	0.4744	0.6112	0.44	0.91	ALPL	10.52
cg00891146	chr3	59034566	-0.3815	0.4916	0.44	0.91	C3orf67	91.25
cg01502811	chr16	49869755	-0.4735	0.6101	0.44	0.91		81.3
cg23339449	chr15	99191944	-0.04986	0.06425	0.44	0.91	IGF1R	1.87
cg00970544	chr19	17445782	-0.12	0.1547	0.44	0.91	ANO8	3.13
cg25193077	chr1	235812109	-1.041	1.342	0.44	0.91	GNG4	19.97
cg13997975	chr10	77158502	-0.1188	0.1531	0.44	0.91	ZNF503	97.7
cg23935616	chr8	2112392	-0.1302	0.1677	0.44	0.91		97.03
cg05464581	chr1	153933045	0.3042	0.392	0.44	0.91	SLC39A1	89.34
cg19998137	chrX	67913607	0.5141	0.6624	0.44	0.91	STARD8	26.92
ch.7.1973356R	chr7	94051183	0.262	0.3376	0.44	0.91	COL1A2	4.4
cg17733824	chr5	1099592	-0.5097	0.6568	0.44	0.91	SLC12A7	93.34
cg00161791	chr21	45575014	-0.559	0.7203	0.44	0.91		40.92
cg08091771	chr3	62175349	0.4461	0.5749	0.44	0.91	PTPRG	68.29
cg02914063	chr1	205042927	-0.1518	0.1956	0.44	0.91	CNTN2	95.61
cg01502320	chr17	16875558	-0.442	0.5695	0.44	0.91	TNFRSF13B	78.64
cg08273169	chr8	144255650	0.5151	0.6638	0.44	0.91		93.05
cg09127592	chr8	27164804	-0.9653	1.244	0.44	0.91	TRIM35	73.71
cg00240007	chr12	54730529	-0.2541	0.3274	0.44	0.91	MIR148B	91.35
cg26893124	chrX	129245188	0.8429	1.086	0.44	0.91	ELF4	14.75
cg00090737	chr10	135000089	-0.5946	0.7662	0.44	0.91	KNDC1	79.89
cg06832183	chr1	25228797	-0.1662	0.2141	0.44	0.91	RUNX3	94.87
cg08884928	chr17	57431996	0.266	0.3428	0.44	0.91	YPEL2	91.66
cg16000017	chr1	95639346	-0.3824	0.4928	0.44	0.91	TMEM56	93.25
cg11696361	chr18	42260979	0.105	0.1353	0.44	0.91	SETBP1	2.24
cg06173956	chr16	50666302	0.3548	0.4572	0.44	0.91	NKD1	87.77
cg11291882	chr19	56090781	-0.149	0.192	0.44	0.91	ZNF579	98.05
cg16172657	chr6	73973008	0.2065	0.2661	0.44	0.91	KHDC1	2.76
cg24970360	chr4	184297580	-0.376	0.4846	0.44	0.91		88.09
cg00073543	chr1	38941882	-0.3156	0.4067	0.44	0.91		6.85
cg10765304	chr14	102068702	0.2535	0.3267	0.44	0.91		93.19
cg22033530	chr19	55692003	-1.172	1.511	0.44	0.91	SYT5	46.51
cg04826516	chr16	1401898	-0.05855	0.07546	0.44	0.91	C16orf42	2.23
cg07236157	chr5	94982404	0.1021	0.1316	0.44	0.91	RFESD	3.64
cg02803914	chr10	26727925	0.1343	0.1731	0.44	0.91	APBB1IP	1.88
cg15011943	chr6	32493917	-1.807	2.329	0.44	0.91	HLA-DRB5	78.54
cg14040899	chr10	1256651	-0.3429	0.442	0.44	0.91	ADARB2	92.7
cg09288989	chr12	122247826	-0.41	0.5284	0.44	0.91	SETD1B	93.23
cg15008991	chrX	46306863	-0.3239	0.4175	0.44	0.91	ZNF673	18.72
cg02067712	chr13	28364724	-0.1446	0.1864	0.44	0.91		4.53
cg01810713	chr16	85966031	-0.3333	0.4295	0.44	0.91		87.94
cg01196788	chr2	19561709	-0.4171	0.5375	0.44	0.91		10.26
cg06483076	chr3	194406458	-0.4375	0.5638	0.44	0.91	FAM43A	7.57
cg11072779	chr2	70044977	-0.2987	0.385	0.44	0.91	ANXA4	91.15
cg08691567	chr12	53183930	-0.6845	0.8822	0.44	0.91	KRT3	7.19
cg15234312	chr19	54372324	0.08843	0.114	0.44	0.91	MYADM	3.11
cg25705486	chr18	8367425	0.2039	0.2628	0.44	0.91	LOC100192426	1.91
cg09188417	chr1	80069752	-0.6004	0.7738	0.44	0.91		90.2
cg18119609	chr1	204485302	-0.1228	0.1583	0.44	0.91	MDM4	3.59
cg24396271	chr20	18118533	0.05459	0.07036	0.44	0.91	PET117	1.46
cg08212438	chr16	898973	-0.4221	0.544	0.44	0.91		87.27
cg18081501	chr17	55121964	-0.4172	0.5377	0.44	0.91	RNF126P1	89.01
cg18566984	chr6	163148777	-0.06086	0.07843	0.44	0.91	PACRG	1.96
cg19932515	chr2	98326480	-0.3673	0.4733	0.44	0.91		27.7
cg18489603	chr19	41133106	-0.2588	0.3336	0.44	0.91	LTBP4	94.1
cg02948264	chr12	57630259	-0.5599	0.7216	0.44	0.91	NDUFA4L2	22.7
cg05431334	chr3	25831755	0.1602	0.2064	0.44	0.91	NGLY1	4.7
cg07469926	chr5	114514717	-0.7264	0.9363	0.44	0.91	TRIM36	59.57
cg16563510	chr16	87447312	-0.1904	0.2454	0.44	0.91	ZCCHC14	93.67
cg26000693	chr18	14147011	0.2579	0.3324	0.44	0.91		94.69
cg00361146	chr4	139163780	-0.6431	0.8289	0.44	0.91	SLC7A11	8.52
cg15868105	chr22	30116953	0.8933	1.151	0.44	0.91	CABP7	7.97
cg02482717	chr1	182368734	-0.3013	0.3884	0.44	0.91	TEDDM1	85
cg26643914	chr5	172963035	0.328	0.4227	0.44	0.91		85.17
cg11803859	chr10	125770124	0.586	0.7553	0.44	0.91	CHST15	66.07
cg26346232	chr5	137911552	-0.1276	0.1644	0.44	0.91	HSPA9	4.39
cg08000325	chr16	4644662	0.3193	0.4116	0.44	0.91	LOC342346	91.69
cg25147158	chr4	165898707	-1.128	1.454	0.44	0.91	TRIM61	22.83
cg24594224	chr6	33136015	-0.4985	0.6425	0.44	0.91	COL11A2	74.23
cg02598335	chr7	86337918	-0.3645	0.4698	0.44	0.91	GRM3	88.22
cg06738786	chr20	19265058	0.5069	0.6534	0.44	0.91	LOC100130264	76.68
cg12776171	chr17	72442928	-0.6058	0.7809	0.44	0.91	GPRC5C	35.48
cg02230383	chr16	57335017	-0.2116	0.2728	0.44	0.91		4.89
cg04953079	chr12	10826958	0.04766	0.06143	0.44	0.91	STYK1	1.98
cg11476758	chr14	73525614	0.06882	0.08871	0.44	0.91	RBM25	2.14
cg10583632	chr17	16557199	0.2879	0.3711	0.44	0.91	ZNF624	3.79
cg07475771	chr8	135844552	0.2349	0.3028	0.44	0.91		3.62
cg16878809	chr8	80693737	-0.3368	0.4341	0.44	0.91		92
cg21945639	chr1	200271342	3.006	3.875	0.44	0.91		23.54
cg13159071	chr7	134134721	0.4535	0.5845	0.44	0.91	AKR1B1	84.17
cg26283874	chr8	119576599	-0.5008	0.6456	0.44	0.91	SAMD12	88.31
cg24330650	chr12	100617819	-0.8207	1.058	0.44	0.91	ACTR6	87.27
cg00255919	chr5	131827918	-1.995	2.572	0.44	0.91	IRF1	47.78
cg24485284	chr11	30358536	-0.6312	0.8137	0.44	0.91	C11orf46	92.68
cg21004604	chr17	4378085	-0.4741	0.6112	0.44	0.91	SPNS3	84.41
cg17336714	chr19	42721974	0.07411	0.09553	0.44	0.91	DEDD2	3.13
cg08734618	chr5	110408916	0.03534	0.04555	0.44	0.91	TSLP	1.43
cg04608746	chr19	19740381	0.3026	0.3901	0.44	0.91	LPAR2	81.04
cg25110523	chr6	31868025	0.6732	0.8678	0.44	0.91	ZBTB12	42.53
cg00771108	chr12	8843741	-0.1058	0.1364	0.44	0.91		96.35
cg27315996	chr8	21925182	-0.9418	1.214	0.44	0.91	EPB49	73.28
cg23256951	chr1	155163205	-1.22	1.572	0.44	0.91	MUC1	28.32
cg26297462	chr1	45292204	-0.5438	0.701	0.44	0.91	PTCH2	22.67
cg20768429	chr11	2569832	-0.2995	0.3861	0.44	0.91	KCNQ1	93.21
cg21738108	chr19	1631063	-0.1971	0.2541	0.44	0.91	TCF3	94.09
cg22814801	chr10	134558243	-0.4193	0.5405	0.44	0.91	INPP5A	85.96
ch.13.26730751R	chr13	27832751	0.7181	0.9257	0.44	0.91		15.74
cg10877385	chr11	13337159	-0.2287	0.2949	0.44	0.91	ARNTL	93.24
cg12331425	chr17	4854391	-0.5232	0.6745	0.44	0.91	ENO3	64.1
cg08296824	chr7	25019901	0.1401	0.1806	0.44	0.91	OSBPL3	5.61
cg12131324	chr17	78876794	0.3696	0.4765	0.44	0.91	RPTOR	88.24
cg06488747	chr7	140396458	0.05477	0.07061	0.44	0.91	LOC100134713	2.27
cg26281476	chr4	62719007	-0.263	0.339	0.44	0.91	LPHN3	91.56
cg25499687	chrX	133507336	0.6317	0.8143	0.44	0.91	PHF6	20.26
cg05880372	chr2	131863352	-0.1352	0.1742	0.44	0.91	PLEKHB2	4.42
cg04158367	chr1	92952440	-0.2375	0.3062	0.44	0.91	GFI1	2.64
cg23943360	chr19	11200146	0.1306	0.1683	0.44	0.91	LDLR	3.34
cg02802834	chr7	157650205	-0.3639	0.4691	0.44	0.91	PTPRN2	89.04
cg26566898	chr11	117069891	-1.245	1.606	0.44	0.91	TAGLN	31.74
cg12100751	chr1	109203672	0.8776	1.131	0.44	0.91	C1orf59	4.25
cg05590616	chr11	59522917	-0.1889	0.2436	0.44	0.91	STX3	4.48
cg11741421	chr1	39456791	0.3318	0.4277	0.44	0.91	AKIRIN1	5.49
cg26463106	chr3	9404837	-0.08035	0.1036	0.44	0.91	THUMPD3	2.48
cg04793813	chr16	56659964	-0.2363	0.3047	0.44	0.91	MT1E	9.29
cg12075791	chr2	242088942	0.08017	0.1034	0.44	0.91	PASK	1.67
cg02125191	chr6	41755473	0.2179	0.2809	0.44	0.91	TOMM6	3.62
cg04292549	chr19	39108723	-0.06577	0.0848	0.44	0.91	MAP4K1	2.47
cg19097265	chr3	112805279	-0.2233	0.2879	0.44	0.91		92.66
cg06885910	chr4	3472071	-0.4695	0.6053	0.44	0.91	DOK7	76.08
cg11348746	chr10	80195602	-0.28	0.361	0.44	0.91		91.23
cg11860760	chr5	179448895	-0.3909	0.5039	0.44	0.91	RNF130	93.62
cg03043267	chrX	15809023	-0.1156	0.149	0.44	0.91	ZRSR2	5.08
cg09268307	chr10	33079323	-0.3669	0.4731	0.44	0.91	C10orf68	86.49
cg06615444	chrX	19533456	0.6393	0.8242	0.44	0.91	MAP3K15	25.47
cg22976242	chr6	166236905	-1.164	1.5	0.44	0.91		79.45
cg01935989	chr14	105117882	-0.1885	0.2431	0.44	0.91		93.76
cg08550626	chr1	155658929	0.04815	0.06208	0.44	0.91	YY1AP1	1.75
cg21127898	chr11	45738515	-0.4587	0.5913	0.44	0.91		91.01
cg07545714	chr3	122135128	0.1013	0.1306	0.44	0.91	WDR5B	3.48
cg06539622	chr19	9945676	-0.1136	0.1465	0.44	0.91	PIN1	2.33
cg15391271	chr1	249153457	0.1249	0.161	0.44	0.91	ZNF692	3.6
cg11343579	chr19	1438306	0.05973	0.07701	0.44	0.91	RPS15	1.58
cg20985635	chr5	132947278	0.1129	0.1455	0.44	0.91	FSTL4	2.99
cg05257528	chr19	846179	-0.6136	0.7912	0.44	0.91	PRTN3	56.55
cg09790137	chr14	21439440	-0.07547	0.09731	0.44	0.91		2.55
cg18254282	chr17	80909702	0.1898	0.2448	0.44	0.91	B3GNTL1	94.34
cg01897191	chr5	167097366	-0.589	0.7595	0.44	0.91	ODZ2	88.32
cg21123656	chr7	99775134	-0.226	0.2914	0.44	0.91	STAG3	5.12
cg00093643	chr15	44579510	-0.9863	1.272	0.44	0.91	CASC4	71.7
cg07798602	chr1	65358393	0.4165	0.537	0.44	0.91	JAK1	89.03
cg06854197	chr17	36827379	-0.9023	1.163	0.44	0.91		23.82
cg01277844	chr1	154934734	0.1741	0.2245	0.44	0.91	PYGO2	5.57
cg16899444	chr3	151119739	0.2461	0.3173	0.44	0.91	MED12L	91.77
cg16756757	chr2	73444595	0.4099	0.5285	0.44	0.91	SMYD5	85.18
cg16664859	chr1	226309452	0.1223	0.1577	0.44	0.91		2.01
cg16776065	chr11	6340486	-0.3095	0.3991	0.44	0.91	PRKCDBP	3.29
cg11172511	chr1	228328483	0.3663	0.4723	0.44	0.91	GUK1	6.43
cg15701149	chr1	8536454	-0.6534	0.8426	0.44	0.91	RERE	76.92
cg05411165	chr6	27466334	0.8286	1.068	0.44	0.91		76.3
cg17086421	chr10	3214354	0.7904	1.019	0.44	0.91	PITRM1	13.72
cg21384691	chr3	135680979	-0.3045	0.3926	0.44	0.91		90.72
cg14855679	chr4	115649889	-0.6365	0.8207	0.44	0.91		24.11
cg16993220	chr11	94706705	-0.167	0.2153	0.44	0.91	KDM4D	5.63
cg25799955	chr15	94346848	0.3982	0.5134	0.44	0.91		80.98
cg13114458	chr12	75905515	0.1604	0.2069	0.44	0.91	KRR1	4.59
cg01194901	chr1	161697083	-0.2091	0.2696	0.44	0.91	FCRLB	5.42
ch.3.2859325R	chr3	143837205	0.3755	0.4842	0.44	0.91		6.42
cg02407048	chr7	77046134	-1.066	1.375	0.44	0.91	PION	64.66
cg02965931	chr6	133672385	-0.2187	0.282	0.44	0.91	EYA4	92.66
cg00919118	chr10	114886498	0.09934	0.1281	0.44	0.91	TCF7L2	2.38
cg16304215	chr5	76928810	0.07944	0.1024	0.44	0.91	OTP	2.78
cg15045554	chr6	56733060	-0.7324	0.9445	0.44	0.91	DST	88.06
cg18406570	chr11	83984576	-0.593	0.7647	0.44	0.91	DLG2	88.99
cg26277709	chr9	97488940	0.1044	0.1347	0.44	0.91	C9orf3	2.11
cg24639069	chr1	42955247	-0.418	0.5391	0.44	0.91		94.14
cg16054422	chr12	108954439	0.1177	0.1518	0.44	0.91	SART3	2.75
cg11637544	chr11	66886765	0.4578	0.5904	0.44	0.91	KDM2A	6.98
cg27073262	chr7	86493792	-0.7695	0.9923	0.44	0.91	GRM3	86.65
cg01594214	chr6	123110554	0.4374	0.5641	0.44	0.91	SMPDL3A	10.62
cg04459481	chr16	74640951	0.04546	0.05863	0.44	0.91	GLG1	1.77
cg26410840	chr3	126327437	0.142	0.1831	0.44	0.91	TXNRD3IT1	94.69
cg25714154	chr13	107769911	-0.2155	0.2779	0.44	0.91		90.33
cg00486340	chr4	4860026	-0.1449	0.1869	0.44	0.91	MSX1	4.01
cg11471772	chr6	100911687	-0.1263	0.1628	0.44	0.91	SIM1	3.86
cg21028562	chr3	50287909	0.4322	0.5573	0.44	0.91	GNAI2	82.49
cg16893868	chr19	55084269	-0.3617	0.4665	0.44	0.91	LILRA2	8.15
cg03205252	chr16	51187536	0.2199	0.2836	0.44	0.91		4.26
cg09499965	chr7	151220664	0.3081	0.3973	0.44	0.91		86.95
cg15359321	chr3	24203479	-0.4452	0.5741	0.44	0.91	THRB	90.79
cg00849610	chr17	59529316	0.2003	0.2583	0.44	0.91		5.07
cg11391789	chr15	99671424	0.2633	0.3396	0.44	0.91	SYNM	91.49
cg12622986	chr9	135458173	0.2937	0.3787	0.44	0.91	BARHL1	12.44
cg08459553	chr22	44965189	-0.5335	0.6881	0.44	0.91	NCRNA00207	89.44
cg03570994	chr6	32121143	-0.6017	0.776	0.44	0.91	PPT2	79.56
cg13673514	chr14	101035818	-0.9748	1.257	0.44	0.91	BEGAIN	33.18
cg03260824	chr17	49366512	-0.1886	0.2432	0.44	0.91	UTP18	94.99
cg23718283	chr17	71308304	0.3543	0.457	0.44	0.91	CDC42EP4	3.12
cg15800975	chr13	21541652	0.2628	0.339	0.44	0.91		90.47
cg27228433	chr16	71475716	1.526	1.968	0.44	0.91		44.92
cg00838081	chr16	86743955	-0.3511	0.4528	0.44	0.91		85.54
cg22843670	chr3	149902022	0.2657	0.3427	0.44	0.91		7.83
cg19064711	chr6	27857051	-0.2003	0.2584	0.44	0.91		93.77
cg07148370	chr5	38949663	-0.7762	1.001	0.44	0.91	RICTOR	90.44
cg08206156	chr2	240658646	0.1465	0.189	0.44	0.91		93.72
cg26345046	chr13	37004620	-0.2596	0.3348	0.44	0.91	CCNA1	6.3
cg00536792	chr6	53530503	-0.7338	0.9465	0.44	0.91	KLHL31	80.64
cg25234611	chr1	1371347	0.6636	0.8559	0.44	0.91	VWA1	6.26
cg07474816	chr19	2321113	-0.6525	0.8415	0.44	0.91		90.7
cg03221366	chr12	131943548	-0.1721	0.2219	0.44	0.91		95.4
cg22532997	chr6	25279002	0.1994	0.2571	0.44	0.91	LRRC16A	4.26
cg18625303	chr2	27226681	-0.2408	0.3106	0.44	0.91	MAPRE3	91.31
cg25687507	chr12	117173003	0.2776	0.358	0.44	0.91	C12orf49	88.61
cg25321212	chr10	128993187	-0.9427	1.216	0.44	0.91	FAM196A	62.11
cg16596957	chr16	87575150	-0.549	0.7081	0.44	0.91		70.22
cg26818165	chr19	6481857	0.06138	0.07917	0.44	0.91	DENND1C	1.93
cg04277327	chr13	47371311	0.4211	0.5432	0.44	0.91	ESD	6.25
cg16930880	chr2	177373410	0.7668	0.9891	0.44	0.91		70.38
cg21857098	chr15	25638137	-0.5632	0.7265	0.44	0.91	UBE3A	90.4
cg23498925	chr13	52952113	0.2896	0.3735	0.44	0.91	THSD1	88.84
cg02096520	chrX	76709500	-0.2868	0.3699	0.44	0.91	FGF16	92.73
cg05373438	chr16	88698776	0.409	0.5275	0.44	0.91		89.95
cg04562491	chr12	113495386	-0.7403	0.9549	0.44	0.91	DTX1	44.58
cg01010870	chr1	21059268	0.587	0.7571	0.44	0.91	SH2D5	6.55
ch.14.427606F	chr14	42578299	-0.1323	0.1706	0.44	0.91		3.76
cg07673023	chr2	27434729	-0.09345	0.1205	0.44	0.91	C2orf28	2.92
cg15899800	chr2	69586350	-0.932	1.202	0.44	0.91	GFPT1	85.08
cg25015277	chr16	2918180	0.1146	0.1478	0.44	0.91		2.75
cg23209618	chrX	149733120	-0.6303	0.813	0.44	0.91		88.34
cg13775575	chr19	48018329	-0.06665	0.08597	0.44	0.91	NAPA	1.54
cg01086810	chr6	28234912	0.08802	0.1135	0.44	0.91	ZNF187	2.28
cg05921271	chr12	3478618	-0.733	0.9455	0.44	0.91		83.74
cg07211875	chr18	905382	-0.3651	0.471	0.44	0.91	ADCYAP1	13.47
cg08425449	chr1	204042326	0.3104	0.4004	0.44	0.91	SOX13	5.16
cg25717351	chr17	744675	-0.05621	0.07251	0.44	0.91	NXN	98.45
cg02487061	chr1	85721250	-0.3059	0.3946	0.44	0.91	C1orf52	91.62
cg10879765	chr10	63051890	-0.5844	0.7538	0.44	0.91		90.77
cg05568557	chr16	81069748	0.4331	0.5586	0.44	0.91	ATMIN	5.52
cg04350645	chr13	26620797	0.3313	0.4274	0.44	0.91	SHISA2	85.34
cg05119504	chr3	99905910	-0.238	0.307	0.44	0.91	TMEM30C	94.01
cg14531093	chr14	102973717	-1.183	1.526	0.44	0.91	ANKRD9	95.16
cg00602416	chr10	21797819	0.8598	1.109	0.44	0.91		90.24
cg26003813	chr16	23689802	-0.221	0.2851	0.44	0.91	PLK1	8.86
cg16189596	chr19	4867972	0.07211	0.09301	0.44	0.91	PLIN3	2.8
cg18885125	chr1	3396343	-0.5319	0.6861	0.44	0.91	ARHGEF16	63.91
cg03413857	chr7	937425	0.3417	0.4408	0.44	0.91		84.13
cg21462428	chr12	4381448	-0.07099	0.09158	0.44	0.91	CCND2	2.59
cg21400802	chr1	153312501	0.3139	0.405	0.44	0.91	PGLYRP4	7.7
cg19564093	chr6	124816609	-0.5581	0.72	0.44	0.91	NKAIN2	89.98
cg24582743	chr13	112885802	0.4901	0.6323	0.44	0.91		84.31
cg05841486	chr12	111855929	-0.1302	0.1679	0.44	0.91	SH2B3	95.32
cg18181906	chr6	169487533	0.8437	1.088	0.44	0.91		72.48
cg07514107	chr13	92863315	-0.5101	0.658	0.44	0.91	GPC5	88.99
cg04440769	chr16	4743732	0.0488	0.06295	0.44	0.91	NUDT16L1	2.08
cg19949241	chr4	114238881	-0.1846	0.2382	0.44	0.91	ANK2	94.45
cg02944076	chr1	201778100	0.2917	0.3764	0.44	0.91	NAV1	91.98
cg20094435	chr1	192778168	0.405	0.5225	0.44	0.91	RGS2	2.9
cg02589576	chr1	201344793	0.5333	0.6879	0.44	0.91	TNNT2	70.21
cg00005306	chr16	30709566	0.04314	0.05565	0.44	0.91	SRCAP	1.5
cg22639011	chr11	30037875	-0.3658	0.4719	0.44	0.91	KCNA4	11.93
cg14869556	chr17	26220045	0.3381	0.4362	0.44	0.91	C17orf108	5.2
cg04943927	chr12	12937632	0.2808	0.3623	0.44	0.91	APOLD1	90.54
cg06491451	chr18	77723518	0.5648	0.7286	0.44	0.91	HSBP1L1	79.8
cg02765225	chr15	44083979	1.006	1.298	0.44	0.91	SERF2	22.37
cg06011334	chr6	73973128	0.4365	0.5631	0.44	0.91	KHDC1	5.9
cg11871064	chr17	54230878	-0.246	0.3173	0.44	0.91	ANKFN1	92.05
cg16591816	chr6	170190914	-0.4361	0.5626	0.44	0.91	C6orf122	7.13
cg02771240	chr3	193789377	1.054	1.36	0.44	0.91		27.18
cg09374293	chr21	48081242	-1.508	1.946	0.44	0.91	PRMT2	33.82
cg09488352	chr6	53950838	0.1788	0.2307	0.44	0.91	C6orf142	93.75
cg27378835	chr2	172950626	-0.1334	0.172	0.44	0.91	DLX1	3.85
cg06114334	chr7	154997361	0.4397	0.5672	0.44	0.91		3.28
cg18911861	chr6	42858743	-0.378	0.4877	0.44	0.91	C6orf226	15.71
cg02639181	chr2	8978042	0.733	0.9457	0.44	0.91	KIDINS220	87.34
cg05423100	chr4	3736042	-0.527	0.6799	0.44	0.91		88.08
cg12704098	chr3	56838665	-0.2494	0.3218	0.44	0.91	ARHGEF3	92.9
cg19862427	chr12	111358545	-0.4901	0.6324	0.44	0.91	MYL2	70.72
cg24535978	chr4	182287231	-0.1715	0.2213	0.44	0.91		93.92
cg02642822	chr17	46666926	-0.3834	0.4946	0.44	0.91	LOC404266	18.42
cg01411652	chr1	14113172	-0.1694	0.2185	0.44	0.91	PRDM2	95.15
cg20708129	chr8	25316039	0.09638	0.1243	0.44	0.91	KCTD9	3.32
cg02177648	chr6	31744918	0.2922	0.377	0.44	0.91	C6orf27	8.42
cg00220302	chr13	28009775	-0.49	0.6321	0.44	0.91	MTIF3	89.96
cg15786827	chr12	133014399	-0.5962	0.7692	0.44	0.91		10.29
cg03943717	chr1	1335569	0.1832	0.2363	0.44	0.91	CCNL2	2.98
cg16155081	chr2	9983211	-0.8637	1.114	0.44	0.91	TAF1B	18.63
cg11924653	chr3	194353915	0.3013	0.3888	0.44	0.91	TMEM44	1.87
cg18609783	chr2	175199349	-0.2036	0.2626	0.44	0.91	SP9	4.54
cg22782268	chr13	92050791	0.05083	0.06559	0.44	0.91	GPC5	2.13
cg06465021	chr5	127418547	0.1657	0.2138	0.44	0.91	FLJ33630	2.45
cg15886004	chr5	180236965	-0.06887	0.08886	0.44	0.91	MGAT1	2.8
cg04840761	chr10	18940291	0.05787	0.07467	0.44	0.91	NSUN6	2.51
cg02774963	chr7	142659757	-0.2054	0.265	0.44	0.91	KEL	95.07
cg09633881	chr9	33002021	-0.8458	1.091	0.44	0.91	APTX	28.28
cg17136126	chr19	57106501	0.147	0.1897	0.44	0.91	ZNF71	6.04
cg13396682	chr3	33481969	-0.04157	0.05363	0.44	0.91	UBP1	1.57
cg21378690	chrX	71694534	-0.4287	0.5532	0.44	0.91	HDAC8	90.41
cg19570161	chr7	141402194	0.3009	0.3883	0.44	0.91	KIAA1147	3.34
cg06719901	chr3	117329281	-0.5898	0.7609	0.44	0.91		76.94
cg01337736	chr10	126489462	0.3707	0.4783	0.44	0.91	FAM175B	91.76
cg05092861	chr7	27220034	-0.3002	0.3874	0.44	0.91	HOXA10	24.99
cg07386952	chr14	105781946	0.1828	0.2359	0.44	0.91	PACS2	3.58
cg25434856	chrX	49050740	0.43	0.5549	0.44	0.91	SYP	83.47
cg24145685	chr19	1227852	-0.5029	0.6488	0.44	0.91	STK11	84.13
cg19367991	chr7	129564637	-0.4752	0.6131	0.44	0.91	UBE2H	90.46
cg22074242	chr16	4321640	0.1598	0.2062	0.44	0.91	TFAP4	3.54
cg16257494	chrX	12993211	0.4827	0.6229	0.44	0.91	TMSB4X	6.09
cg24047810	chr11	2162341	-0.3432	0.4428	0.44	0.91	IGF2AS	11.14
cg22961457	chr20	62370310	0.617	0.7961	0.44	0.91	LIME1	11.88
cg07521889	chr21	46720182	-0.05606	0.07233	0.44	0.91		97.95
cg15604723	chr1	221915518	0.06049	0.07805	0.44	0.91	DUSP10	2.13
cg25405922	chr15	33006030	-0.4725	0.6097	0.44	0.91		83.08
cg11788598	chr1	20439325	0.4809	0.6205	0.44	0.91	PLA2G2D	73.96
cg23214816	chr8	17089328	-0.5619	0.7251	0.44	0.91	CNOT7	90.89
cg04274758	chr7	24891366	-1.046	1.349	0.44	0.91	OSBPL3	87.77
cg02356786	chr1	243265016	-1.418	1.829	0.44	0.91	LOC731275	9.37
cg14154784	chr9	84208253	-1.577	2.035	0.44	0.91	TLE1	63.83
cg01287975	chr7	97361241	-0.2162	0.279	0.44	0.91	TAC1	7.56
cg08307963	chr1	147245485	-0.1508	0.1946	0.44	0.91	GJA5	5.32
cg18746504	chr6	30874989	0.3397	0.4384	0.44	0.91	GTF2H4	86.99
cg02474542	chr11	72300891	-0.05536	0.07143	0.44	0.91	PDE2A	2.11
cg17695660	chr6	44017516	-0.6912	0.892	0.44	0.91		73.68
cg24965243	chr2	212285	0.5394	0.696	0.44	0.91		78.56
cg20084577	chr13	33780913	0.2556	0.3299	0.44	0.91	STARD13	91.66
cg07891619	chr18	12948330	-0.03322	0.04287	0.44	0.91	SEH1L	1.28
cg03505963	chr21	39493344	-0.3693	0.4765	0.44	0.91	DSCR8	93.56
cg04703620	chr5	2703395	-0.3373	0.4352	0.44	0.91		92.42
cg18516946	chr11	94774414	-0.3735	0.4821	0.44	0.91		85.54
cg26329144	chr14	93214603	-0.0993	0.1281	0.44	0.91	LGMN	3.17
cg06413398	chr6	110736865	0.9094	1.174	0.44	0.91	DDO	77.28
cg16503585	chr10	90343641	-0.8565	1.105	0.44	0.91	RNLS	86
cg14519134	chr3	129261830	0.2243	0.2895	0.44	0.91	H1FOO	93.94
cg02127246	chr17	8296690	-0.4248	0.5483	0.44	0.91	RNF222	84.14
cg11833001	chr3	14852756	-0.3	0.3871	0.44	0.91		7.03
cg15377113	chr14	93799418	0.04069	0.05251	0.44	0.91	BTBD7	1.41
cg00802617	chr15	99671598	-0.2965	0.3826	0.44	0.91	SYNM	94.8
cg04584307	chrX	153684686	-0.2517	0.3249	0.44	0.91		93.65
cg22356268	chr19	58693616	-0.4697	0.6061	0.44	0.91	ZNF274	85.34
cg07091392	chr4	170533728	-0.3286	0.4241	0.44	0.91	NEK1	2.44
cg05023192	chr2	240965916	-5.06	6.53	0.44	0.91	NDUFA10	59.11
cg03056854	chr1	20005414	-0.3941	0.5087	0.44	0.91	HTR6	91.56
cg07772279	chr3	11688211	-0.4755	0.6137	0.44	0.91	VGLL4	92.89
cg22160073	chr11	5653405	0.7661	0.9887	0.44	0.91	TRIM34	82.08
cg02072813	chr14	105246532	0.2967	0.3829	0.44	0.91	AKT1	92.17
cg03379367	chr16	23160906	0.06111	0.07886	0.44	0.91	USP31	2.06
cg00539925	chr1	160366521	0.2699	0.3484	0.44	0.91		89.99
cg23181861	chr19	17970707	-0.09262	0.1195	0.44	0.91	RPL18AP3	3.06
cg02020821	chr14	102310690	0.5918	0.7637	0.44	0.91	PPP2R5C	57.88
cg06714284	chr1	235812840	0.04727	0.061	0.44	0.91	GNG4	1.44
cg02625138	chr10	4426261	-0.6788	0.8761	0.44	0.91		83.07
cg10987774	chr1	8015485	0.2251	0.2906	0.44	0.91		93.69
cg20969424	chr5	73690902	0.5573	0.7193	0.44	0.91		30.2
cg26025543	chr8	53854495	0.181	0.2335	0.44	0.91		4.58
cg02058624	chr13	112714024	-0.3141	0.4053	0.44	0.91		9.33
cg21413947	chr1	165329957	0.2734	0.3529	0.44	0.91		91.18
cg17300451	chr15	100343761	-1.507	1.945	0.44	0.91	C15orf51	89.82
cg16037142	chr9	131419157	0.1469	0.1896	0.44	0.91	WDR34	1.7
cg22484980	chr11	68815449	0.5252	0.6779	0.44	0.91	TPCN2	84.01
cg11626195	chr7	4823045	-0.1819	0.2348	0.44	0.91	KIAA0415	96.68
cg18635361	chr5	177753258	-0.1551	0.2002	0.44	0.91	COL23A1	94.36
cg06861988	chr15	25319513	-1.331	1.718	0.44	0.91		65.69
cg02483484	chr1	4716537	0.0493	0.06363	0.44	0.91	AJAP1	1.68
cg16906346	chr6	24646782	-2.398	3.095	0.44	0.91	KIAA0319	53.79
cg14030997	chr9	108420639	-0.1798	0.2321	0.44	0.91		94.28
cg17746570	chr17	9804355	-1.353	1.747	0.44	0.91	RCVRN	38.26
cg07671011	chr8	1015962	0.3964	0.5117	0.44	0.91		86.6
cg06447354	chr11	66234186	-0.1393	0.1798	0.44	0.91	PELI3	4.06
cg18644252	chr12	9217859	1.317	1.699	0.44	0.91	LOC144571	71.03
cg17767931	chr3	66293366	-0.6339	0.8182	0.44	0.91	SLC25A26	90.92
cg20906495	chr6	150238016	0.3146	0.406	0.44	0.91	RAET1G	86.33
cg05861691	chr10	5559541	-0.466	0.6016	0.44	0.91		90.43
cg00655982	chr19	50936038	-0.1905	0.2459	0.44	0.91	MYBPC2	4.52
cg13210595	chr1	167471264	0.7326	0.9457	0.44	0.91	CD247	78.41
cg09632185	chr10	115934003	-0.1803	0.2327	0.44	0.91	MIR2110	4.75
cg16029321	chr19	14544044	-0.128	0.1652	0.44	0.91	PKN1	3.15
cg25588389	chr7	2654420	-0.2043	0.2637	0.44	0.91		95.36
cg01880929	chr2	36614588	-0.5957	0.7689	0.44	0.91	CRIM1	83.03
cg19657320	chr6	117996479	0.07391	0.09541	0.44	0.91	NUS1	1.54
cg22881941	chr3	42642053	-0.05856	0.07559	0.44	0.91	NKTR	1.61
cg19067897	chr22	43506531	-0.05299	0.0684	0.44	0.91	BIK	1.77
cg18229196	chr10	134827324	-1.085	1.401	0.44	0.91		36.47
cg26826223	chr20	44486424	-0.1046	0.135	0.44	0.91	ZSWIM3	3.81
cg23712342	chr10	60936794	-0.07409	0.09564	0.44	0.91	PHYHIPL	2.37
cg16189217	chr13	101047235	-0.6207	0.8013	0.44	0.91	PCCA	90.63
cg23397440	chr11	33722598	0.2152	0.2777	0.44	0.91	C11orf91	3.86
cg26994671	chr17	80039019	0.3111	0.4016	0.44	0.91	FASN	91.63
cg26017754	chr17	76851859	-0.2403	0.3101	0.44	0.91	TIMP2	92.94
cg20639658	chr15	62360994	0.3533	0.4561	0.44	0.91	C2CD4A	8.72
cg22735331	chr11	2369390	0.478	0.617	0.44	0.91		87.82
cg10305851	chr6	33386148	0.03924	0.05066	0.44	0.91	CUTA	1.17
cg14898260	chr8	61194099	0.129	0.1666	0.44	0.91	CA8	2.03
cg02596917	chr2	81423188	-0.3199	0.4129	0.44	0.91		89.07
cg09516529	chr5	148120455	0.293	0.3783	0.44	0.91		91.21
cg21270015	chr4	113567813	-0.62	0.8003	0.44	0.91	LARP7	91.59
cg09676129	chr20	60540388	-0.7655	0.9883	0.44	0.91		26.63
cg14549973	chr12	132326359	0.4062	0.5244	0.44	0.91	MMP17	81.16
cg15698568	chr12	131200725	0.1563	0.2018	0.44	0.91		5.23
cg23368903	chr6	133559279	-0.4512	0.5825	0.44	0.91		92.09
cg23689517	chr4	532975	-0.5947	0.7678	0.44	0.91	PIGG	91.49
cg03300078	chr11	1769522	1.151	1.486	0.44	0.91	HCCA2	57.97
cg20536263	chr22	41418742	0.05707	0.07367	0.44	0.91		1.36
cg18558808	chr18	70538365	-0.325	0.4196	0.44	0.91		90.47
cg01604043	chr16	57130062	-0.3213	0.4148	0.44	0.91	CPNE2	89.47
cg16055410	chr6	31146124	0.2561	0.3307	0.44	0.91	PSORS1C3	92.58
cg05475627	chr6	91212181	-0.2566	0.3312	0.44	0.91		92.97
cg26568304	chr16	11439785	-2.352	3.037	0.44	0.91	C16orf75	11.7
cg16763443	chr14	38080240	-0.6167	0.7962	0.44	0.91		38.4
cg08166863	chr20	57426391	-0.8419	1.087	0.44	0.91	GNAS	50.36
cg09424348	chr6	30881549	0.5863	0.757	0.44	0.91	VARS2	64.61
cg25781711	chr6	166826438	-0.3716	0.4797	0.44	0.91	RPS6KA2	83.01
cg20568423	chr1	170044647	2.833	3.658	0.44	0.91	KIFAP3	81.27
cg27189973	chr16	88850755	0.3232	0.4172	0.44	0.91	FAM38A	6.06
cg04678623	chr5	174862224	-0.5446	0.7031	0.44	0.91		9.55
cg05989693	chr3	50376155	-0.4502	0.5813	0.44	0.91	RASSF1	48.21
cg09908372	chr10	133983257	-0.5137	0.6632	0.44	0.91	JAKMIP3	75.46
cg17321639	chr7	2759063	-0.3445	0.4447	0.44	0.91		92.51
cg09479818	chr19	33880790	-0.5427	0.7007	0.44	0.91	PEPD	75.65
cg14009075	chr22	43807401	-0.3254	0.4201	0.44	0.91	MPPED1	13.18
cg13633657	chr9	137022974	0.3588	0.4632	0.44	0.91	WDR5	88.11
cg21449597	chr4	154036828	0.6276	0.8103	0.44	0.91		69.7
cg06055562	chr20	3190016	0.1147	0.148	0.44	0.91	ITPA	3.18
cg09990440	chr6	30710455	-0.03411	0.04404	0.44	0.91	FLOT1	1.3
cg14699869	chrX	152710205	-0.4483	0.5788	0.44	0.91	TREX2	89.48
cg10576132	chr7	37899045	0.1841	0.2377	0.44	0.91	TXNDC3	93.57
cg13646941	chr5	133914676	0.3906	0.5044	0.44	0.91	PHF15	82.42
cg19837790	chr10	97804137	0.0552	0.07127	0.44	0.91	CCNJ	1.78
cg17915189	chr7	43789728	0.489	0.6313	0.44	0.91		75.5
cg16290720	chr14	23848786	0.3739	0.4828	0.44	0.91	CMTM5	90.67
cg25543604	chr19	40023503	0.1785	0.2304	0.44	0.91	EID2B	4.6
cg04065832	chrX	72667191	-0.8612	1.112	0.44	0.91	CDX4	34.19
cg00553619	chr17	292816	-0.2058	0.2657	0.44	0.91	FAM101B	93.65
cg05648225	chr6	74024344	-0.6585	0.8502	0.44	0.91		60.44
cg09649245	chr11	44332195	0.209	0.2698	0.44	0.91	ALX4	5.95
cg05368089	chr12	53689374	0.1109	0.1433	0.44	0.91	PFDN5	2.71
cg14588606	chr17	39183560	-0.275	0.3551	0.44	0.91	KRTAP1-5	90.84
cg25984601	chr5	168271898	-0.1647	0.2126	0.44	0.91	SLIT3	95.78
cg03286783	chr15	44580973	-0.198	0.2557	0.44	0.91	CASC4	6.17
cg05503887	chr11	34641925	-0.4368	0.564	0.44	0.91	EHF	85.28
cg20531169	chr4	1052560	-0.4215	0.5443	0.44	0.91		83.56
cg15961092	chr14	45681130	-0.2045	0.2641	0.44	0.91	C14orf106	94.24
cg14863355	chr6	73866848	0.1456	0.188	0.44	0.91	KCNQ5	95.33
cg16207330	chr12	53085125	-0.0655	0.08457	0.44	0.91	KRT77	2.45
cg02579316	chr6	126278500	0.1477	0.1907	0.44	0.91	HINT3	3.63
cg19854900	chr7	4265529	-0.2112	0.2727	0.44	0.91	SDK1	93.6
cg00225830	chr16	13214589	-0.4502	0.5813	0.44	0.91	SHISA9	76.31
cg13219833	chrX	151093358	-0.5959	0.7695	0.44	0.91	MAGEA4	91.85
cg02079348	chr5	1069508	-0.4763	0.6151	0.44	0.91	SLC12A7	79.73
cg10851168	chr11	70317508	-1.482	1.913	0.44	0.91	SHANK2	64.26
cg06053959	chr17	1617291	0.6393	0.8255	0.44	0.91	C17orf91	46.39
cg16764889	chr6	41738470	-0.1783	0.2303	0.44	0.91	FRS3	94.42
cg02389228	chr8	144778911	0.1475	0.1905	0.44	0.91	BREA2	94.51
cg07432352	chr17	45403706	-1.067	1.378	0.44	0.91	C17orf57	82.08
cg09904264	chr15	100466481	0.1514	0.1955	0.44	0.91		2.96
cg03173467	chr11	695891	-0.04455	0.05753	0.44	0.91	TMEM80	1.42
cg26209058	chr3	170626521	0.1598	0.2063	0.44	0.91	EIF5A2	5.47
cg09904383	chr5	141031125	-0.05592	0.07221	0.44	0.91	FCHSD1	1.68
cg22852235	chr8	25311511	-0.5529	0.714	0.44	0.91	KCTD9	90.3
cg15091946	chr10	74692196	-0.4826	0.6232	0.44	0.91	OIT3	95.24
cg10247268	chr10	3109799	0.1863	0.2405	0.44	0.91	PFKP	2.47
cg08952407	chr5	42756860	-1.08	1.394	0.44	0.91	CCDC152	71.35
cg17523945	chr19	46732351	0.6612	0.8538	0.44	0.91	IGFL1	67.45
cg25388800	chr5	137990243	0.1011	0.1306	0.44	0.91		3.43
cg00380435	chr14	105196312	-0.3727	0.4813	0.44	0.91	ADSSL1	87.82
cg09367266	chr17	47209749	1.103	1.425	0.44	0.91	B4GALNT2	35.76
cg26616148	chr19	45681407	-0.2747	0.3547	0.44	0.91	TRAPPC6A	8.55
cg18094902	chr2	71357089	0.1942	0.2508	0.44	0.91	MPHOSPH10	4.91
cg15142214	chr1	17512653	-0.3756	0.485	0.44	0.91		87.24
cg08063013	chr11	63742144	0.221	0.2854	0.44	0.91	COX8A	3.42
cg07762761	chr8	104033118	0.169	0.2182	0.44	0.91	ATP6V1C1	4.85
cg05358848	chr7	44579475	-0.3969	0.5126	0.441	0.91	NPC1L1	87.32
cg00163217	chr13	113104656	-0.2471	0.3191	0.441	0.91		92.62
cg05981907	chr17	38444134	0.08252	0.1066	0.441	0.91	CDC6	3
cg01184784	chr2	8823756	0.1644	0.2123	0.441	0.91	ID2	5.76
cg26690915	chr6	30421218	-0.5745	0.7419	0.441	0.91		15.05
cg07414239	chr6	126278153	-0.0492	0.06353	0.441	0.91	HINT3	2.37
cg03646234	chr3	46743078	0.1335	0.1724	0.441	0.91	TMIE	2.13
cg21483860	chr2	47463763	-0.1616	0.2086	0.441	0.91		94.66
cg18936304	chr10	133949163	0.5369	0.6933	0.441	0.91	JAKMIP3	84.78
cg02692405	chr13	24153266	0.1314	0.1697	0.441	0.91	TNFRSF19	3.93
cg02659803	chr13	23409813	-1.12	1.446	0.441	0.91		81.53
ch.2.3399740F	chr2	168349140	0.5302	0.6848	0.441	0.91		7.25
cg13844402	chr13	112716025	-0.2238	0.289	0.441	0.91		10.34
cg21872383	chr14	91752093	0.3027	0.3909	0.441	0.91	CCDC88C	89.73
cg00631329	chr6	26305371	-1.701	2.197	0.441	0.91		15.5
cg13357496	chr17	33288906	0.1167	0.1508	0.441	0.91	ZNF830	3.74
cg13843840	chr10	80963128	0.4111	0.531	0.441	0.91	ZMIZ1	80.07
cg11680590	chr15	92701885	-0.3608	0.4659	0.441	0.91	SLCO3A1	90.03
cg06034263	chr3	197393133	-1.032	1.333	0.441	0.91		69.35
cg01974656	chr2	11820565	0.2125	0.2744	0.441	0.91		93.26
cg15044322	chr11	67291020	-0.1936	0.25	0.441	0.91	CABP2	95.07
cg04986555	chr1	55446708	-0.5239	0.6766	0.441	0.91	TMEM61	37.72
cg27631766	chr16	1644809	0.2659	0.3434	0.441	0.91	IFT140	91.85
cg08008562	chr1	154530682	0.1319	0.1703	0.441	0.91	UBE2Q1	4.38
cg08414108	chr6	158438202	0.194	0.2506	0.441	0.91	SYNJ2	95.5
cg21212277	chr11	43702113	0.0498	0.06433	0.441	0.91	HSD17B12	1.86
cg13971030	chr11	35366721	1.27	1.641	0.441	0.91	SLC1A2	77.19
cg04482003	chr4	108852521	-0.05845	0.07549	0.441	0.91	CYP2U1	1.97
cg25347526	chr4	124778319	-0.6701	0.8654	0.441	0.91	LOC285419	29.33
cg25257687	chr7	44609698	-0.2281	0.2946	0.441	0.91	DDX56	93.13
cg00595163	chr6	32163298	0.06183	0.07986	0.441	0.91	GPSM3	2.3
cg09448982	chr19	53030996	-0.1249	0.1614	0.441	0.91	ZNF808	3.94
cg19571304	chr2	96952768	0.2975	0.3842	0.441	0.91	SNRNP200	89.43
cg15231202	chr3	195310936	-1.39	1.796	0.441	0.91	APOD	64.34
cg07199812	chr1	212781985	-0.1366	0.1764	0.441	0.91	ATF3	2.82
cg12367833	chr4	42764094	-1.733	2.239	0.441	0.91		84.57
cg23711873	chr10	77035993	-0.6949	0.8975	0.441	0.91		12.39
cg03909987	chr6	169586781	-0.4841	0.6253	0.441	0.91		90.18
cg24341498	chr9	137217390	1.403	1.813	0.441	0.91	RXRA	5.25
cg05395476	chr16	21166565	-0.2825	0.3649	0.441	0.91	DNAH3	92.01
cg07907670	chr6	52191566	0.1903	0.2458	0.441	0.91		93.15
cg05662323	chr12	58166227	-0.123	0.1588	0.441	0.91	METTL1	4.48
cg07127357	chr5	148654912	0.2773	0.3581	0.441	0.91	AFAP1L1	90.24
cg19895503	chr2	113239201	0.1369	0.1769	0.441	0.91	TTL	3.39
cg04176472	chr15	90893244	0.4707	0.6079	0.441	0.91	GABARAPL3	70.96
cg10484450	chr14	67982152	0.1122	0.1449	0.441	0.91	TMEM229B	2.3
cg22713356	chr15	30763199	0.557	0.7194	0.441	0.91		3.96
cg00571519	chr7	104881282	-3.068	3.962	0.441	0.91	SRPK2	70.36
cg21289924	chr10	120839943	0.1205	0.1556	0.441	0.91	EIF3A	2.23
cg00821186	chr1	248790981	-1.391	1.797	0.441	0.91	OR2T11	90.57
cg17989089	chr10	98593167	0.2012	0.2599	0.441	0.91	LCOR	4.43
cg08943714	chr6	139470282	1.199	1.548	0.441	0.91	HECA	86.94
cg18383124	chr1	113494852	-0.4725	0.6103	0.441	0.91	SLC16A1	91.87
cg21610508	chr19	388335	-0.2003	0.2588	0.441	0.91		96.48
cg18946602	chr1	61549982	-0.7049	0.9105	0.441	0.91	NFIA	88.15
cg02039267	chr10	118894069	0.4093	0.5287	0.441	0.91	VAX1	4.82
cg12814335	chr17	1466713	-0.4538	0.5862	0.441	0.91	PITPNA	87.22
cg00369908	chr12	6772357	-0.07979	0.1031	0.441	0.91	ING4	1.94
cg23220551	chr2	24232889	-0.04847	0.06261	0.441	0.91	MFSD2B	2.12
cg17279458	chr3	44753948	-0.8712	1.125	0.441	0.91	ZNF502	25.64
cg21635953	chr15	56538411	-0.1327	0.1714	0.441	0.91		3.82
cg20899354	chr3	25469392	-0.03941	0.0509	0.441	0.91	RARB	1.79
cg20971998	chr15	36820020	-0.8771	1.133	0.441	0.91		49.96
cg08103876	chrX	75249519	-1.123	1.451	0.441	0.91		54.67
cg03346733	chr19	13987364	-0.3384	0.4372	0.441	0.91	NANOS3	90.11
cg25527090	chr10	118894180	-0.2155	0.2783	0.441	0.91	VAX1	6.15
cg24044426	chr14	93699254	-0.4595	0.5936	0.441	0.91		86.59
cg13399903	chr15	50352288	-1.769	2.286	0.441	0.91	ATP8B4	68.53
cg26593432	chr19	46195600	-0.09247	0.1194	0.441	0.91	SNRPD2	2.6
cg24189745	chr22	45661707	1.289	1.665	0.441	0.91		61.91
cg09002769	chr17	8022155	-0.4524	0.5844	0.441	0.91	ALOXE3	13.33
cg27033923	chr15	41106683	0.2735	0.3533	0.441	0.91	ZFYVE19	90.7
cg04075428	chr1	204042338	0.4944	0.6387	0.441	0.91	SOX13	5.91
cg14350158	chr1	919422	0.2895	0.374	0.441	0.91		6.46
cg03061585	chr6	158094060	0.4029	0.5205	0.441	0.91	ZDHHC14	86.58
cg08276542	chr21	44525949	-0.8621	1.114	0.441	0.91	U2AF1	78.5
cg18679782	chr19	10216839	-0.1387	0.1791	0.441	0.91	SNORD105	3.49
cg25436126	chr2	10942676	-0.2089	0.2699	0.441	0.91	PDIA6	94.4
cg03289369	chr4	57253815	0.0563	0.07272	0.441	0.91	AASDH	2.19
cg06133876	chr6	138540448	0.3509	0.4533	0.441	0.91	KIAA1244	72.31
cg17323974	chr6	31079110	-0.3385	0.4372	0.441	0.91	C6orf15	90.23
cg12456011	chrX	20284519	-1.023	1.321	0.441	0.91	RPS6KA3	64.26
cg07530200	chr13	50586434	0.5437	0.7023	0.441	0.91	TRIM13	83.23
cg10520079	chr10	114918603	-0.7037	0.909	0.441	0.91	TCF7L2	87.72
cg11778749	chr14	102772430	-0.9185	1.187	0.441	0.91	RAGE	83.83
cg09153897	chr20	865780	0.2866	0.3703	0.441	0.91	ANGPT4	10.9
cg16670940	chr3	131341698	-0.2415	0.312	0.441	0.91	CPNE4	94.73
cg08528444	chr12	1738060	0.2593	0.335	0.441	0.91	WNT5B	90.79
cg15506157	chr7	139168484	0.4322	0.5584	0.441	0.91	KLRG2	7.48
ch.11.102874269F	chr11	103369059	-0.08204	0.106	0.441	0.91		2.75
cg02574319	chr16	777669	0.1157	0.1495	0.441	0.91	HAGHL	3.23
cg24323768	chr6	121658870	-0.4426	0.5718	0.441	0.91		92.33
cg18604059	chr19	47759701	0.1659	0.2143	0.441	0.91	CCDC9	5.14
cg14967768	chr12	118455085	0.4293	0.5547	0.441	0.91	RFC5	11.93
cg23915527	chr1	161368787	1.295	1.673	0.441	0.91		52.85
cg10272885	chr1	153631237	-0.1807	0.2334	0.441	0.91	SNAPIN	3.04
cg27344022	chr15	99672982	0.05047	0.0652	0.441	0.91	SYNM	97.9
cg11258532	chr16	66877873	-0.3773	0.4875	0.441	0.91	CA7	87.44
cg03168447	chr17	79880450	0.3753	0.4849	0.441	0.91	MAFG	90.55
cg24759795	chr8	114444356	-0.1961	0.2533	0.441	0.91	CSMD3	6.01
cg02370113	chr7	42952089	-0.6084	0.786	0.441	0.91	C7orf25	51.15
cg03142071	chr16	8858314	-0.2576	0.3327	0.441	0.91	ABAT	92.29
cg14148265	chrX	114827881	1.203	1.555	0.441	0.91	PLS3	31.47
cg23631932	chr8	52322341	0.7063	0.9125	0.441	0.91	PXDNL	60.59
cg18758483	chr2	10661702	-0.8749	1.13	0.441	0.91		74.71
cg01405890	chr17	40256909	0.05699	0.07362	0.441	0.91	DHX58	98.25
cg02863947	chr3	119499190	0.544	0.7028	0.441	0.91	NR1I2	45.17
cg10689512	chr12	4381019	-0.1263	0.1632	0.441	0.91		4.67
cg09694782	chr2	97408799	0.5794	0.7485	0.441	0.91		71.6
cg00308133	chr19	1401118	-0.0511	0.06602	0.441	0.91	GAMT	1.89
cg15794987	chr8	6534897	4.833	6.244	0.441	0.91		63.57
cg20742009	chr3	182879817	-0.3083	0.3983	0.441	0.91	LAMP3	8.72
cg03314840	chr1	155264662	-0.6546	0.8457	0.441	0.91	PKLR	47.82
cg08246366	chr7	157985113	-0.1313	0.1696	0.441	0.91	PTPRN2	96.32
cg05987698	chr3	13520959	-0.5459	0.7053	0.441	0.91	HDAC11	7.36
cg19918022	chr2	40672067	-0.3147	0.4066	0.441	0.91	SLC8A1	91.06
cg03676298	chr3	48078103	-0.2483	0.3209	0.441	0.91	MAP4	93.92
cg09531436	chr6	31371557	-0.03832	0.0495	0.441	0.91	MICA	1.36
cg09232805	chr4	173935615	0.739	0.9548	0.441	0.91	GALNTL6	44.94
cg17047734	chr17	5095455	-0.09148	0.1182	0.441	0.91	ZNF594	3.02
cg02355183	chr8	35237424	-0.4448	0.5746	0.441	0.91	UNC5D	89.74
ch.4.15214191R	chr4	15605093	0.1174	0.1517	0.441	0.91		4.06
cg23550704	chr12	80427292	-0.6253	0.8078	0.441	0.91		90.47
cg08028026	chr19	39686583	-0.3904	0.5044	0.441	0.91	NCCRP1	33.34
cg00481350	chr4	113432595	-0.2911	0.3761	0.441	0.91		4.98
cg06539757	chr18	51796453	0.09678	0.125	0.441	0.91	POLI	3.08
cg26225478	chr5	1506445	-0.3777	0.488	0.441	0.91	LPCAT1	89.31
cg26581504	chr11	112046963	-0.2508	0.3241	0.441	0.91	BCO2	90.86
cg27483791	chr7	157493638	-0.5225	0.675	0.441	0.91	PTPRN2	75.41
cg03469086	chr4	141073908	0.1356	0.1752	0.441	0.91	MAML3	2.75
cg16113189	chr12	34446240	-0.08062	0.1042	0.441	0.91		97.45
cg17405139	chr12	131601087	0.9117	1.178	0.441	0.91	GPR133	59.69
cg02909570	chr16	11410036	-3.672	4.744	0.441	0.91		81.1
cg02785745	chr2	84745831	-0.6777	0.8757	0.441	0.91	DNAH6	89.3
cg13976823	chr9	137396107	-0.3391	0.4382	0.441	0.91		86.18
cg14442405	chr2	3045331	-0.4132	0.5339	0.441	0.91		90.69
cg24579667	chr2	157280411	-0.4751	0.6139	0.441	0.91		92.39
cg24566687	chr12	49731152	-0.1065	0.1376	0.441	0.91	C1QL4	3.7
cg03256963	chr15	72105880	0.1959	0.2531	0.441	0.91	NR2E3	96.3
cg06898831	chr6	32946062	-0.1731	0.2237	0.441	0.91	BRD2	94.06
cg12441052	chr11	66313700	0.7038	0.9094	0.441	0.91	ZDHHC24	3.26
cg17801860	chr3	134514288	-0.2312	0.2987	0.441	0.91	EPHB1	6.28
cg00922328	chr9	91925980	0.3543	0.4578	0.441	0.91	CKS2	3.88
cg00701856	chr1	3196042	-0.5685	0.7347	0.441	0.91	PRDM16	85.4
cg01742428	chr6	116782500	0.147	0.1899	0.441	0.91	FAM26F	95.09
cg11748640	chr19	5691196	0.2759	0.3566	0.441	0.91	RPL36	2.79
cg01575096	chr2	238969261	0.3968	0.5128	0.441	0.91	SCLY	6.11
cg15710961	chr6	56572591	-0.2885	0.3727	0.441	0.91	DST	91.98
cg15394626	chr7	116594619	0.2233	0.2886	0.441	0.91	ST7	5.07
cg11157034	chr1	168344184	-0.1927	0.2491	0.441	0.91	MIR557	94.28
cg14786024	chr3	133748678	0.05859	0.07572	0.441	0.91	SLCO2A1	1.67
cg01123926	chr3	58626656	0.2995	0.387	0.441	0.91	FAM3D	4.12
cg25468928	chr3	17680687	-1.622	2.096	0.441	0.91	TBC1D5	83.37
cg25481160	chr3	71111489	0.6078	0.7854	0.441	0.91	FOXP1	75.04
cg02019635	chrX	101145699	-0.3742	0.4835	0.441	0.91	ZMAT1	92.24
cg21336288	chr8	117742444	-0.2143	0.2769	0.441	0.91	EIF3H	93.8
cg19519964	chr2	223290012	-0.2351	0.3038	0.441	0.91	SGPP2	6.81
cg27653370	chr19	39663876	-0.3997	0.5165	0.441	0.91	PAK4	87.21
cg11157235	chr8	142913304	-0.3373	0.4359	0.441	0.91		95.62
cg04211937	chr11	16962539	0.2444	0.3158	0.441	0.91	PLEKHA7	90.61
cg19784903	chr17	45786737	-0.8571	1.108	0.441	0.91	TBKBP1	96.85
cg04334422	chr4	8398880	-0.2999	0.3875	0.441	0.91	ACOX3	97.89
cg07119001	chr2	241512404	-0.4694	0.6066	0.441	0.91	RNPEPL1	64.03
cg03683132	chr12	72104067	-0.2262	0.2923	0.441	0.91		92.98
cg15727287	chr5	176046980	-1.054	1.363	0.441	0.91		14.6
cg13332925	chr2	178257559	-0.06984	0.09026	0.441	0.91	LOC100130691	2.01
cg07718251	chr16	87671160	-0.2706	0.3497	0.441	0.91	JPH3	92.58
cg22601917	chr1	9294274	-0.6659	0.8605	0.441	0.91	H6PD	45.32
cg06208926	chr1	229738643	-0.2133	0.2756	0.441	0.91	TAF5L	93.04
cg27316036	chr6	27228188	0.568	0.7341	0.441	0.91		35.53
cg26771315	chr7	139200259	-0.4693	0.6065	0.441	0.91		92.13
cg19529146	chr13	28107382	0.1433	0.1851	0.441	0.91		3.23
cg25812473	chr2	32503470	-0.1171	0.1513	0.441	0.91	YIPF4	3.88
cg23596401	chr4	164415586	0.08622	0.1114	0.441	0.91	C4orf43	2.38
cg06505999	chr17	8059744	0.06032	0.07795	0.441	0.91		2.34
cg16430099	chr1	118049898	-0.7903	1.021	0.441	0.91	MAN1A2	86.87
cg20657849	chr6	28557400	0.1299	0.1679	0.441	0.91		4.2
cg11373869	chr12	50855257	-1.202	1.553	0.441	0.91	LARP4	75.99
cg17430805	chr1	233047143	0.287	0.3709	0.441	0.91		87.73
cg09838568	chr21	45769981	0.6425	0.8304	0.441	0.91		13.77
cg09883431	chr8	144620887	-0.5348	0.6912	0.441	0.91	ZC3H3	80.09
cg20546570	chr22	48605244	-0.6862	0.8869	0.441	0.91		48.13
cg09967877	chr11	66791156	-0.04811	0.06217	0.441	0.91	SYT12	1.87
cg01097963	chr13	38370060	-0.525	0.6785	0.441	0.91	TRPC4	88.59
cg02318535	chr17	56832804	-0.4768	0.6162	0.441	0.91	PPM1E	77.93
cg09028445	chr2	241978785	-0.4397	0.5683	0.441	0.91	SNED1	81.23
cg17244462	chr4	114682885	0.5046	0.6522	0.441	0.91	CAMK2D	2.58
cg13927504	chr5	39800321	0.774	1	0.441	0.91		73.49
cg15735078	chr2	226445764	-0.1989	0.2571	0.441	0.91	KIAA1486	93.44
cg23401212	chr20	1099146	-0.05046	0.06522	0.441	0.91	PSMF1	1.97
cg11931949	chr2	112814041	0.5779	0.7469	0.441	0.91	TMEM87B	12.43
cg11980791	chr9	131084797	0.4877	0.6303	0.441	0.91	COQ4	3.93
cg09662584	chr6	44310445	0.2551	0.3297	0.441	0.91	SPATS1	3.71
cg07821374	chr5	140536320	1.115	1.442	0.441	0.91	PCDHB17	61.25
cg03432241	chr10	7652712	-0.3123	0.4036	0.441	0.91	ITIH5	92.43
cg16602846	chr15	78114278	0.4383	0.5664	0.441	0.91		43.46
cg23081121	chr1	246886374	-0.157	0.2029	0.441	0.91	SCCPDH	94.92
cg14661886	chr3	9994197	-0.1585	0.2049	0.441	0.91	PRRT3	5.05
cg25607321	chr11	19734989	0.4968	0.6421	0.441	0.91	NAV2	5.45
cg21702188	chr11	62574403	0.6377	0.8242	0.441	0.91	STX5	32.75
ch.11.117308167R	chr11	117802957	-0.1587	0.2052	0.441	0.91		6.35
cg01882113	chr2	206724023	-0.4652	0.6013	0.441	0.91		81.22
cg00082384	chr3	52516316	-0.4828	0.624	0.441	0.91	NISCH	64.75
cg01224393	chr12	124272266	-0.2554	0.33	0.441	0.91	DNAH10	97.67
cg08172461	chr2	200820611	0.1882	0.2433	0.441	0.91	C2orf60	3.21
cg22154024	chr12	103351180	0.04265	0.05513	0.441	0.91	ASCL1	1.34
cg15492820	chr11	61323113	-0.2664	0.3444	0.441	0.91	SYT7	6.11
cg04971769	chr22	22843648	-0.5977	0.7726	0.441	0.91	ZNF280B	73.07
cg14773235	chr19	51336166	-0.9869	1.276	0.441	0.91	KLK15	77.62
cg02148562	chr8	128766988	0.3095	0.4	0.441	0.91		88.08
cg08855708	chr16	73127100	0.2132	0.2756	0.441	0.91	HTA	94.21
cg16753336	chr19	47524466	0.1025	0.1325	0.441	0.91	NPAS1	3.88
cg09378691	chr20	44600971	0.185	0.2392	0.441	0.91	ZNF335	3.94
cg13718729	chr9	140056619	-0.4426	0.572	0.441	0.91	GRIN1	6.03
cg12302119	chr1	71904426	0.4125	0.5331	0.441	0.91	NEGR1	85.89
cg16844872	chr2	72317248	0.1699	0.2196	0.441	0.91		94.5
cg11113760	chr2	180726247	0.297	0.384	0.441	0.91	ZNF385B	1.69
cg26740195	chr13	48895241	0.7582	0.98	0.441	0.91	RB1	45.8
cg02754225	chr10	76971001	-0.056	0.07239	0.441	0.91	VDAC2	2.25
cg19251514	chr15	74729482	-0.2882	0.3725	0.441	0.91		89.93
cg24792365	chr3	188869178	-0.3273	0.4231	0.441	0.91		90.54
cg25937216	chr8	58172855	1.917	2.479	0.441	0.91		77.42
cg00859352	chr3	171176909	-0.2897	0.3745	0.441	0.91	TNIK	5.39
cg24259291	chr20	47874072	-0.4788	0.619	0.441	0.91	ZNFX1	39.57
cg16579347	chr3	155572233	0.1928	0.2492	0.441	0.91	SLC33A1	3.1
cg17663101	chr3	49131524	0.5992	0.7746	0.441	0.91	QRICH1	5.93
cg16786117	chrX	65260820	-0.4334	0.5602	0.441	0.91	VSIG4	90.75
cg15718287	chr13	36702658	-0.7252	0.9375	0.441	0.91	DCLK1	40.15
cg17149920	chr10	101190611	0.1016	0.1314	0.441	0.91	GOT1	3.17
cg16259330	chr11	13299070	-0.136	0.1758	0.441	0.91	ARNTL	3.47
cg03944089	chr6	134497379	-0.3407	0.4404	0.441	0.91	SGK1	7.91
cg25505106	chr15	48936208	-0.413	0.5339	0.441	0.91	FBN1	80.41
cg02582848	chr1	224075899	-0.5105	0.6599	0.441	0.91		88.65
cg21468728	chr17	27918207	0.1949	0.2519	0.441	0.91		3.84
cg18561261	chr7	123284476	-0.6674	0.8628	0.441	0.91		75.57
cg08241360	chr9	129244738	-1.443	1.865	0.441	0.91	FAM125B	69.36
cg20127207	chr2	160625571	-0.8834	1.142	0.441	0.91	CD302	87.9
cg25808892	chr17	6459352	-0.2509	0.3244	0.441	0.91	PITPNM3	5.1
cg12602291	chr7	51262762	0.3928	0.5077	0.441	0.91	COBL	88.13
cg08340521	chr19	6424783	0.489	0.6322	0.441	0.91	KHSRP	2.44
cg01391548	chr10	97068696	0.8207	1.061	0.441	0.91		72.38
cg01496380	chr19	763654	-0.3409	0.4407	0.441	0.91	C19orf21	91.04
cg20770435	chr18	35105154	1.107	1.43	0.441	0.91	BRUNOL4	45.77
cg16864895	chr1	212208516	-0.1181	0.1527	0.441	0.91	INTS7	3.56
cg15893678	chr10	99496835	0.1223	0.1581	0.441	0.91	ZFYVE27	3.15
cg02108731	chr22	50297217	0.306	0.3955	0.441	0.91	ALG12	90.98
cg00124432	chr6	30294015	-0.07054	0.09119	0.441	0.91	TRIM39	2.71
cg10277811	chr17	68049474	-0.4705	0.6082	0.441	0.91		88.89
cg16266672	chr8	22461575	-0.6799	0.879	0.441	0.91	KIAA1967	93.81
cg14430629	chr17	19313529	-0.377	0.4874	0.441	0.91	RNF112	83.66
cg20101978	chr5	149340209	0.2954	0.3818	0.441	0.91	SLC26A2	4.31
cg25001764	chr15	68480649	-0.1715	0.2218	0.441	0.91		94.4
cg00132716	chr16	65735154	-0.2468	0.3191	0.441	0.91		91.99
cg16171407	chr5	92932481	-0.2231	0.2884	0.441	0.91		4.63
cg19891817	chr3	49906771	0.08909	0.1152	0.441	0.91	CAMKV	3.89
cg21449450	chr1	65720380	-0.06403	0.08278	0.441	0.91		1.64
cg17352004	chr14	51338285	-0.3784	0.4892	0.441	0.91	ABHD12B	91.22
cg19382027	chr12	53719376	-0.06353	0.08214	0.441	0.91		2.22
cg03181966	chr2	106493892	-0.3461	0.4475	0.441	0.91	NCK2	79.55
cg17732894	chr7	1004699	-1.048	1.356	0.441	0.91	COX19	25.04
cg15164194	chr10	49892930	-0.6373	0.824	0.441	0.91	WDFY4	29.91
cg22218447	chr17	21221791	-0.5069	0.6553	0.441	0.91		77.21
cg25128696	chr13	112255528	-0.06699	0.08662	0.441	0.91		97.94
cg00474373	chr2	1625268	-4.172	5.394	0.441	0.91		60.14
cg08450080	chr7	157919807	-0.3546	0.4584	0.441	0.91	PTPRN2	90.61
cg05113623	chr2	24714487	0.06073	0.07852	0.441	0.91		2.32
cg10534720	chr10	102898675	0.6019	0.7782	0.441	0.91		22.48
cg17755480	chr10	135009202	0.04229	0.05467	0.441	0.91	KNDC1	98.33
cg20399720	chr7	1365766	-0.4676	0.6046	0.441	0.91		81.6
cg18696495	chr13	100444705	0.3209	0.4149	0.441	0.91	CLYBL	70.48
cg08639244	chr19	41945921	0.1089	0.1408	0.441	0.91	ATP5SL	3.56
cg15269385	chr4	1632273	0.6967	0.9008	0.441	0.91		93.98
cg26955337	chr16	67264367	0.03919	0.05067	0.441	0.91	FHOD1	98.66
cg05570258	chr7	105662884	-0.3717	0.4806	0.441	0.91	FLJ23834	8.9
cg12375903	chr15	63194855	-0.3549	0.4589	0.441	0.91		80.09
cg14727452	chr11	117283767	-0.2356	0.3046	0.441	0.91	CEP164	92.05
cg27045405	chr16	68409791	-0.3014	0.3897	0.441	0.91	SMPD3	89.79
cg14186256	chr22	23484241	0.1602	0.2072	0.441	0.91	RTDR1	2.77
cg13906646	chr6	166892921	0.1529	0.1976	0.441	0.91	RPS6KA2	95.79
cg09662034	chr20	55206467	0.2406	0.3111	0.441	0.91	TFAP2C	6.85
cg23926439	chr1	228890884	-1.219	1.576	0.441	0.91		49.22
cg21618713	chr4	153701330	-0.348	0.45	0.441	0.91	ARFIP1	7.05
cg05192472	chrX	106449657	-0.4675	0.6044	0.441	0.91	NUP62CL	19.73
cg14157073	chr1	7765564	-0.4227	0.5466	0.441	0.91	CAMTA1	11.88
cg04566233	chr17	78771243	-0.4637	0.5995	0.441	0.91	RPTOR	91.36
cg10476689	chr7	50906586	-0.3972	0.5136	0.441	0.91		81.86
cg19444390	chr4	99458402	-0.1241	0.1605	0.441	0.91	TSPAN5	95.59
cg12251779	chr22	45608440	0.5084	0.6574	0.441	0.91	C22orf9	83.21
cg15205204	chr1	6545172	0.273	0.3529	0.441	0.91	PLEKHG5	4.24
cg24755033	chr7	82789373	-0.4382	0.5666	0.441	0.91	PCLO	91.26
cg00007269	chr19	2945106	0.2153	0.2784	0.441	0.91	ZNF77	3.89
cg06418238	chr17	78755442	1.193	1.543	0.441	0.91	RPTOR	39.39
cg02617312	chr5	24644988	-0.1139	0.1472	0.441	0.91	CDH10	4.27
cg11925609	chr13	49433820	-1.181	1.528	0.441	0.91		57.13
cg02765564	chr1	245755687	-0.2434	0.3147	0.441	0.91	KIF26B	91.89
cg20899382	chr14	90421174	0.2261	0.2923	0.441	0.91	TDP1	3.28
cg02292450	chr8	114389388	1.312	1.697	0.441	0.91	CSMD3	85.8
cg05219621	chrX	15683403	0.7232	0.9351	0.441	0.91	TMEM27	65.49
cg05621516	chr6	99728990	-0.2333	0.3016	0.441	0.91	C6orf168	92.29
cg06198575	chr1	214491504	-0.2132	0.2757	0.441	0.91	SMYD2	93.22
cg25673642	chr19	50428928	0.3963	0.5125	0.441	0.91	NUP62	87.87
cg25265519	chr13	111927942	0.2152	0.2782	0.441	0.91	ARHGEF7	90.77
cg05553756	chrX	23018130	-0.4526	0.5853	0.441	0.91	DDX53	88.02
cg23821082	chr1	112938627	-0.05131	0.06635	0.441	0.91	CTTNBP2NL	2.23
cg22679813	chr7	154068736	-0.3736	0.4831	0.441	0.91	DPP6	93.03
cg13665807	chr20	60559372	-0.5317	0.6875	0.441	0.91	TAF4	90.27
cg17011134	chr1	57293848	-0.4489	0.5805	0.441	0.91		84.01
cg12360935	chr5	169757754	0.5194	0.6716	0.441	0.91	LOC257358	11.49
cg05226168	chr16	68118441	0.1824	0.2359	0.441	0.91	NFATC3	4.89
cg26328589	chr17	27036568	-0.1746	0.2258	0.441	0.91	PROCA1	94.18
cg17979595	chr5	175995850	-0.8135	1.052	0.441	0.91	PCDH24	91.07
cg23181844	chr7	19812548	0.06965	0.09007	0.441	0.91	TMEM196	2.42
cg19193826	chr15	82180611	-0.3283	0.4246	0.441	0.91		88.33
cg12246922	chr7	1363642	-0.4914	0.6354	0.441	0.91		79.46
cg25127778	chr3	45348484	0.05908	0.0764	0.441	0.91		97.86
cg26561413	chr17	5488048	-0.1992	0.2576	0.441	0.91	NLRP1	4.74
cg16801887	chr16	86541480	0.08002	0.1035	0.441	0.91		2.61
cg05982160	chr3	128294970	0.2994	0.3871	0.441	0.91	C3orf27	89.58
cg27020289	chr6	33280893	0.1728	0.2235	0.441	0.91	TAPBP	3.45
cg08348831	chr16	58767863	0.06285	0.08128	0.441	0.91	GOT2	2.52
cg25010146	chr5	42424527	0.1009	0.1305	0.441	0.91	GHR	4.27
cg03830490	chr3	45926669	-0.2051	0.2652	0.441	0.91	CCR9	94.7
cg26988159	chr4	152682272	0.1002	0.1296	0.441	0.91	PET112L	3.21
cg06567525	chr20	13201551	-0.0612	0.07915	0.441	0.91	ISM1	2.46
cg03305709	chr2	55459843	0.1429	0.1848	0.441	0.91	RPS27A	2.49
cg16834212	chr3	67706500	-0.7175	0.928	0.441	0.91	SUCLG2	29.53
cg16004738	chr14	105155327	-0.6783	0.8772	0.441	0.91	INF2	58.88
cg02921904	chr3	49503589	1.105	1.429	0.441	0.91		86.55
cg19905587	chr2	85554135	-0.3947	0.5104	0.441	0.91	TGOLN2	11.3
cg19779379	chr11	64502689	-0.4373	0.5656	0.441	0.91	RASGRP2	85.76
cg06748146	chr10	71104724	-0.5755	0.7443	0.441	0.91	HK1	43.2
cg20554488	chr11	123986057	0.4814	0.6226	0.441	0.91	VWA5A	9.42
cg04938335	chr12	13246009	-0.5765	0.7456	0.441	0.91	GSG1	86.17
cg12591491	chr15	68116263	0.479	0.6195	0.441	0.91		15.27
cg15986590	chr19	1862404	0.2367	0.3061	0.441	0.91	KLF16	4.67
cg20771178	chr11	8615675	0.3157	0.4083	0.441	0.91	STK33	1.98
cg07211259	chr9	5510497	0.7618	0.9852	0.441	0.91	PDCD1LG2	48.63
cg26295057	chr5	37839829	-0.125	0.1617	0.441	0.91	GDNF	2.6
cg02988795	chr17	16495812	-0.3202	0.4141	0.441	0.91		93.33
cg07313835	chr1	167342724	-0.3288	0.4252	0.441	0.91	POU2F1	90.57
cg05412045	chr2	3337680	0.09508	0.123	0.441	0.91	TSSC1	96.84
cg18550847	chr14	100610570	-0.6369	0.8237	0.441	0.91	EVL	84.46
cg20706468	chr6	111352500	0.6756	0.8738	0.441	0.91		91.65
cg18408411	chr2	159721914	-0.307	0.3971	0.441	0.91		88.51
cg24451422	chr1	23751210	-0.2855	0.3693	0.441	0.91	TCEA3	4.41
cg07397983	chr8	142335386	0.3944	0.5101	0.441	0.91		86.93
cg05670408	chr1	25944102	0.2885	0.3731	0.441	0.91	MAN1C1	4.08
cg07347214	chr3	185689577	0.328	0.4242	0.441	0.91		86.54
cg21391023	chr1	92545580	0.6603	0.8541	0.441	0.91	BTBD8	21.22
cg24523950	chr1	160001329	0.0842	0.1089	0.441	0.91	PIGM	2.97
cg15517690	chrX	153599656	0.5927	0.7666	0.441	0.91	FLNA	10.11
cg27637204	chr15	35044812	-0.2013	0.2603	0.441	0.91	GJD2	94.08
cg02162324	chr16	67196462	-0.4576	0.5919	0.441	0.91	HSF4	25.29
cg16688112	chr16	88922774	0.3629	0.4694	0.441	0.91	GALNS	20.63
cg22068464	chr2	121819868	-0.4772	0.6172	0.441	0.91		83.6
cg12108912	chr2	120435949	-0.297	0.3841	0.441	0.91	TMEM177	91.72
cg03650119	chr1	228346014	-0.8814	1.14	0.441	0.91	GJC2	97.43
cg14849262	chr2	238767990	-0.7383	0.955	0.441	0.91	RAMP1	20.97
cg03932161	chr1	166848026	-0.1708	0.2209	0.441	0.91		93.84
cg17887272	chr10	49482871	0.3129	0.4047	0.441	0.91	FRMPD2	86.89
cg16009633	chr8	68864179	-0.2747	0.3553	0.441	0.91	PREX2	9.74
cg19406161	chr7	80550908	-0.2539	0.3284	0.441	0.91		93.09
cg11524446	chr1	34642184	-0.6075	0.7858	0.441	0.91	C1orf94	45.3
cg16824282	chr3	128779590	-0.8315	1.076	0.441	0.91	GP9	41.11
cg19906694	chr5	60629770	-0.101	0.1306	0.441	0.91	ZSWIM6	3.51
cg03532815	chr19	18771327	-0.1871	0.2421	0.441	0.91	KLHL26	96.31
cg02380983	chr19	48568071	0.6974	0.9021	0.441	0.91	PLA2G4C	73.01
cg27081821	chr19	8405337	-0.2373	0.307	0.441	0.91	KANK3	92.38
cg26054842	chr7	155915712	-1.547	2.001	0.441	0.91		83.63
cg07977153	chr11	1967958	-0.4523	0.585	0.441	0.91	MRPL23	57.43
cg14161438	chr18	72920197	0.1572	0.2033	0.441	0.91	ZADH2	2.9
cg24457026	chr17	42426018	-0.4022	0.5202	0.441	0.91	GRN	39.58
cg26558790	chr19	11640101	0.05026	0.06501	0.441	0.91	ECSIT	1.57
cg24375736	chr3	183638987	-0.3833	0.4958	0.441	0.91	ABCC5	92.4
cg19391247	chr20	2360385	-0.08322	0.1077	0.441	0.91	TGM6	3.06
cg00717364	chr16	49499613	-0.6034	0.7805	0.441	0.91		83.89
cg05081546	chr12	7046915	0.1711	0.2214	0.441	0.91	ATN1	2.61
cg11831717	chr7	63867986	-0.3888	0.5029	0.441	0.91		76.01
cg04908186	chr3	170588253	0.1502	0.1943	0.441	0.91	RPL22L1	3.85
cg11305335	chr6	28803331	-0.2377	0.3075	0.441	0.91		95.25
cg03966751	chr17	48367746	-0.4909	0.635	0.441	0.91		22.51
cg24373253	chr1	99469634	0.6923	0.8956	0.441	0.91	LPPR5	20.25
cg01173978	chr16	14097192	-0.1902	0.246	0.441	0.91		3.92
cg04838225	chr13	26628537	-0.7735	1.001	0.441	0.91		88.74
cg10921168	chr5	1144488	0.8861	1.146	0.441	0.91		81.4
cg11698382	chr6	30614794	-0.06112	0.07908	0.441	0.91	C6orf136	2.16
cg26878995	chr1	168106731	0.2732	0.3534	0.441	0.91	GPR161	8.22
cg25345360	chr19	7600413	0.1187	0.1536	0.441	0.91	PNPLA6	1.75
cg09654954	chr11	1368768	-0.4923	0.6369	0.441	0.91		90.4
cg07674095	chr4	8702475	-0.729	0.9431	0.441	0.91		82.09
cg04210100	chr2	9614471	1.005	1.301	0.441	0.91	IAH1	5.93
cg12030639	chr6	130693841	-0.2581	0.3338	0.441	0.91		92.22
cg04319844	chr8	41519026	0.2351	0.3042	0.441	0.91	ANK1	91.12
cg26912877	chr1	6305344	-0.1138	0.1472	0.441	0.91	HES3	2.91
cg19551420	chr11	33891639	0.8062	1.043	0.441	0.91	LMO2	7.84
cg14355654	chr8	117781276	0.4203	0.5437	0.441	0.91	UTP23	86.7
cg04243153	chr16	747187	0.5571	0.7207	0.441	0.91	FBXL16	82.01
cg06915570	chr2	31522601	-0.5407	0.6995	0.441	0.91		70.32
cg10860553	chr5	1399854	-0.688	0.89	0.441	0.91	SLC6A3	57.9
cg27035480	chr16	3907755	0.4586	0.5932	0.441	0.91	CREBBP	67.96
cg12485044	chr13	31033669	-1.007	1.303	0.441	0.91	HMGB1	84.52
cg26502127	chr6	29943056	0.642	0.8306	0.441	0.91	HCG9	10.79
cg26809968	chrX	153409414	-0.4585	0.5932	0.441	0.91	OPN1LW	79.51
cg15935227	chr7	157934685	-2.767	3.58	0.441	0.91	PTPRN2	89.17
cg10508778	chr12	110840579	-0.643	0.8318	0.441	0.91	ANAPC7	24.58
cg00585790	chr2	109204845	-0.3418	0.4422	0.441	0.91	LIMS1	10.77
cg15964153	chr2	239974232	-0.5206	0.6735	0.441	0.91	HDAC4	88.58
cg27662483	chr4	156588683	0.1062	0.1374	0.441	0.91	GUCY1A3	2.59
cg01269670	chr7	149411377	0.6798	0.8795	0.441	0.91	KRBA1	4.78
cg22734480	chr19	17414346	-0.1332	0.1723	0.441	0.91	ABHD8	3.38
cg12508715	chr2	242658688	0.1958	0.2533	0.441	0.91	ING5	93.55
cg15781957	chr10	106098186	-0.2764	0.3576	0.441	0.91		5.59
cg03041532	chr11	71711021	-0.4165	0.5388	0.441	0.91	IL18BP	86.75
cg08289932	chr9	38068663	0.3413	0.4415	0.441	0.91	SHB	4.45
cg05479166	chr17	79609346	0.3452	0.4467	0.441	0.91	TSPAN10	87.98
cg22070156	chr13	102104991	-0.1658	0.2145	0.441	0.91	ITGBL1	95.65
cg24921013	chr7	95157279	-0.2015	0.2607	0.441	0.91	ASB4	92.92
cg26476502	chr5	140480941	-1.541	1.993	0.441	0.91	PCDHB3	35.51
cg03057530	chr7	148992162	-0.5093	0.659	0.441	0.91	ZNF783	84.77
cg22567473	chr15	63902661	0.09683	0.1253	0.441	0.91	HERC1	2.85
cg05006432	chr4	159977735	0.2944	0.3809	0.441	0.91		89.37
cg14871365	chr3	139108972	0.07885	0.102	0.441	0.91	COPB2	3.65
cg13317079	chr2	197504192	-0.1955	0.253	0.441	0.91	CCDC150	6.95
cg03180429	chr4	186128663	-0.3077	0.3982	0.441	0.91		92.14
cg04619304	chr12	24434537	-0.6	0.7763	0.441	0.91	SOX5	92.79
cg03780079	chr19	52097905	0.1558	0.2016	0.441	0.91		5.75
cg03456220	chr7	128494696	-0.3515	0.4548	0.441	0.91	FLNC	89.65
cg20603260	chr3	49314539	-0.08046	0.1041	0.441	0.91	C3orf62	3.23
cg06341054	chr4	52917543	0.1168	0.1511	0.441	0.91	SPATA18	3.64
cg26582643	chr20	9495404	-0.07444	0.09632	0.441	0.91	C20orf103	3.02
cg25964019	chr7	21732239	-0.4477	0.5793	0.441	0.91	DNAH11	93.45
cg15804908	chr2	73052746	-0.08125	0.1051	0.441	0.91	EXOC6B	3.28
cg25167574	chr4	79861398	-0.212	0.2743	0.441	0.91	PAQR3	92.37
cg01733958	chr16	423420	3.924	5.078	0.441	0.91	TMEM8A	78.46
cg00004257	chr1	34629175	-0.3835	0.4962	0.441	0.91	CSMD2	10.75
cg17662683	chr6	32064146	1.641	2.124	0.441	0.91	TNXB	27.06
cg07506407	chr8	121385077	-0.3552	0.4595	0.441	0.91		89.59
cg17184604	chr12	6976660	0.1678	0.2171	0.441	0.91	TPI1	1.39
cg24056365	chr1	110834615	0.9011	1.166	0.441	0.91		54.47
cg26842034	chr19	35085672	-0.1846	0.2389	0.441	0.91	SCGBL	92.81
cg11183632	chr20	21503152	0.06041	0.07817	0.441	0.91		1.36
cg00111613	chr3	126748873	0.4153	0.5373	0.441	0.91	PLXNA1	85.52
cg14498572	chr7	1997713	0.2258	0.2921	0.441	0.91	MAD1L1	93.73
cg10985909	chr1	246810637	0.223	0.2886	0.441	0.91	CNST	93.17
cg23989012	chr1	147791203	-0.666	0.8618	0.441	0.91		45.91
cg24337193	chr1	44720997	0.341	0.4413	0.441	0.91	ERI3	84.58
cg10767146	chr15	101547283	0.4229	0.5472	0.441	0.91	LRRK1	13.95
cg14997446	chr6	32802197	0.6555	0.8482	0.441	0.91	TAP2	86.52
cg22378614	chr19	10981704	-0.1356	0.1754	0.441	0.91	CARM1	3.4
cg14039909	chr11	76433293	0.5353	0.6927	0.441	0.91	GUCY2E	38.57
cg20212912	chr4	147557774	-1.092	1.413	0.441	0.91		42.3
cg25594307	chr12	49366217	0.3504	0.4534	0.441	0.91	WNT10B	11.75
cg09796293	chr1	113250088	0.1896	0.2453	0.441	0.91	RHOC	5.26
cg03303355	chr15	99091512	-0.1372	0.1775	0.441	0.91		2.3
cg19914751	chr3	49142572	0.306	0.396	0.441	0.91	QARS	5.08
cg09378679	chr17	80206920	-0.3979	0.5149	0.441	0.91	CSNK1D	89.01
cg07546011	chr2	233274509	-1.795	2.323	0.441	0.91	ALPPL2	42.2
cg25401284	chr11	61582697	0.04051	0.05242	0.441	0.91	FADS1	1.48
cg16971515	chr8	141568960	-0.4367	0.5652	0.441	0.91	EIF2C2	92.94
cg09120725	chr6	168971785	0.3386	0.4382	0.441	0.91	SMOC2	88.45
cg10794973	chr6	43692678	-0.3457	0.4473	0.441	0.91		15.53
cg14029994	chr6	158589857	-0.8129	1.052	0.441	0.91	SERAC1	17.28
cg13417632	chr20	3733637	0.2995	0.3876	0.441	0.91	HSPA12B	92.55
cg25663770	chr6	41302149	0.7659	0.9912	0.441	0.91	NCR2	6.81
cg00143868	chr16	3661890	0.1535	0.1986	0.441	0.91	BTBD12	3.38
cg09973852	chr16	30456960	0.08464	0.1095	0.441	0.91	SEPHS2	2.57
cg06478102	chr15	73992274	-0.4534	0.5868	0.441	0.91	CD276	83.58
cg01082299	chr6	31431969	0.5943	0.7691	0.441	0.91	HCP5	61.03
cg08892175	chr16	83979981	0.496	0.6419	0.441	0.91		74.78
cg02619408	chr1	156818592	-0.2494	0.3228	0.441	0.91	NTRK1	9.05
cg24237296	chr17	40086869	0.1355	0.1754	0.441	0.91	TTC25	4.2
cg10136077	chr3	63853226	-0.3662	0.4739	0.441	0.91	ATXN7	89.64
cg19558848	chr17	10559323	0.4665	0.6038	0.441	0.91	MYH3	86.72
cg25756635	chr19	1762031	0.2463	0.3188	0.441	0.91	ONECUT3	8.32
cg03280063	chr4	893186	-0.335	0.4336	0.441	0.91	GAK	88.16
cg14604444	chr12	130766091	-1.525	1.973	0.441	0.91		92.07
cg06697017	chr5	109961	-1.142	1.477	0.441	0.91		82.69
cg06200494	chr12	57482528	-0.04092	0.05295	0.441	0.91	NAB2	1.56
cg22111318	chr11	61196990	0.04941	0.06394	0.441	0.91	SDHAF2	1.41
cg27165456	chr7	1782577	-0.8029	1.039	0.441	0.91	ELFN1	33.5
ch.7.1264585R	chr7	55212640	-0.2162	0.2798	0.441	0.91	EGFR	4.54
cg14192401	chr2	233368543	0.2286	0.2958	0.441	0.91		4.6
cg22376805	chr1	214203975	-0.4613	0.597	0.441	0.91	PROX1	85.94
cg21885638	chr3	129306552	-0.4208	0.5446	0.441	0.91	PLXND1	81.68
cg20260697	chr15	83680570	0.2428	0.3142	0.442	0.91	C15orf40	2.8
cg11867257	chr5	89854334	-0.1232	0.1594	0.442	0.91	GPR98	3.27
cg21572599	chr6	44698734	0.2773	0.3588	0.442	0.91		93.09
cg08991742	chr2	69002218	0.1767	0.2287	0.442	0.91	ARHGAP25	4.39
cg23289794	chr7	2394357	-0.1555	0.2012	0.442	0.91	EIF3B	2.33
cg23943879	chr5	180237491	-0.05074	0.06567	0.442	0.91	MGAT1	1.79
cg25112414	chr13	71498322	0.4098	0.5304	0.442	0.91		81.26
cg13039704	chr9	135545002	-0.131	0.1696	0.442	0.91	DDX31	4.76
cg11991627	chr20	271345	-0.08737	0.1131	0.442	0.91	C20orf96	3.01
cg08017498	chr3	159706547	0.07104	0.09194	0.442	0.91	IL12A	2.76
cg07183876	chr5	80257268	-0.56	0.7247	0.442	0.91	RASGRF2	26.18
cg12394168	chr1	3047677	0.3238	0.4191	0.442	0.91	PRDM16	92.45
cg26070319	chr14	103687248	-0.0583	0.07545	0.442	0.91		2.05
cg03002688	chr4	26152723	0.5772	0.747	0.442	0.91		57.17
cg01967741	chr8	140989079	0.2006	0.2596	0.442	0.91	TRAPPC9	94.19
cg10373607	chr20	51592177	-0.2946	0.3813	0.442	0.91	TSHZ2	94.38
cg06946814	chr14	104194561	0.3799	0.4916	0.442	0.91	ZFYVE21	89.71
cg01858712	chr16	12156525	-0.5315	0.6879	0.442	0.91	SNX29	36.01
cg03517146	chr11	66099716	-0.4401	0.5696	0.442	0.91	RIN1	84.2
cg08252855	chr14	24550926	-0.06903	0.08934	0.442	0.91	NRL	2.39
cg08330778	chr12	115122028	0.3087	0.3996	0.442	0.91	TBX3	9.42
cg01595397	chr6	41887954	-0.6474	0.8379	0.442	0.91	MED20	72.24
cg21609826	chr1	155099264	-0.1236	0.1599	0.442	0.91	EFNA1	4.23
cg13107669	chr1	228473873	-0.4752	0.615	0.442	0.91	OBSCN	87.32
cg03336832	chr16	4696108	-0.2351	0.3043	0.442	0.91	MGRN1	93.6
cg12759523	chr15	22923501	-1.926	2.492	0.442	0.91	CYFIP1	60.2
cg12081643	chr13	110802645	0.8352	1.081	0.442	0.91	COL4A1	40.76
cg17208060	chr2	11680086	0.6716	0.8692	0.442	0.91	GREB1	80.37
cg14576805	chr7	65420025	-0.3204	0.4146	0.442	0.91		92.38
cg05844583	chr2	228582789	0.06475	0.08381	0.442	0.91	SLC19A3	2.61
cg22984587	chr7	64043119	-1.956	2.531	0.442	0.91	LOC641746	86.72
cg06067598	chr3	129129921	-0.581	0.752	0.442	0.91	C3orf25	85.42
ch.22.137888R	chr22	21290185	-0.1807	0.2339	0.442	0.91	CRKL	14.27
cg14513218	chr19	36248980	0.2681	0.347	0.442	0.91	HSPB6	4.22
cg07706687	chr12	112547034	-0.1143	0.148	0.442	0.91	NAA25	4.73
cg19803984	chr15	25068790	0.4416	0.5715	0.442	0.91	SNRPN	47.73
cg03799283	chr15	96910011	-0.1079	0.1397	0.442	0.91		2.64
cg17999505	chr8	116476994	-1.036	1.341	0.442	0.91	TRPS1	81.97
cg09488991	chr19	10420164	-0.2915	0.3773	0.442	0.91	ZGLP1	90.9
cg11586124	chr12	58259160	-0.1526	0.1976	0.442	0.91		3.18
cg10517913	chr16	46603191	0.2944	0.3811	0.442	0.91	ANKRD26P1	90.02
cg22846991	chr10	3536516	-0.5342	0.6915	0.442	0.91		90.05
cg10089014	chr14	59950484	0.234	0.3029	0.442	0.91	C14orf149	5.22
cg14621336	chr9	137187329	-0.3976	0.5147	0.442	0.91		91.28
cg09917486	chr16	84538212	0.2355	0.3048	0.442	0.91	KIAA1609	5.4
cg02929073	chr7	126892249	0.3774	0.4885	0.442	0.91	GRM8	5.82
cg00686826	chr2	637564	-0.3145	0.4071	0.442	0.91		85.96
cg00233079	chr4	108745587	-0.08137	0.1053	0.442	0.91	SGMS2	3.76
cg06184669	chr4	47034267	-0.2236	0.2894	0.442	0.91	GABRB1	6.42
cg01475952	chr7	29186629	-0.2191	0.2837	0.442	0.91	CPVL	93.39
cg09423066	chr15	76461960	-0.597	0.7728	0.442	0.91	C15orf27	83.32
cg20455092	chr5	42508024	-0.8355	1.082	0.442	0.91	GHR	66.22
cg06733602	chr16	86554372	-0.5244	0.6788	0.442	0.91		68.13
cg13482327	chr19	41593461	-0.2488	0.3221	0.442	0.91	CYP2A13	90.14
cg11918049	chr2	102360816	-0.9499	1.23	0.442	0.91	MAP4K4	86.27
cg22827640	chr1	40157125	0.1299	0.1682	0.442	0.91	HPCAL4	2.85
cg06321998	chr6	27173991	0.07578	0.09809	0.442	0.91		2.83
cg03777474	chr17	26132578	-0.1881	0.2435	0.442	0.91		5.78
cg12366301	chr13	21562729	-0.1658	0.2146	0.442	0.91	LATS2	94.69
cg18785822	chr6	31697734	0.1223	0.1583	0.442	0.91	DDAH2	3.29
cg07023327	chr7	56019384	-0.3375	0.4369	0.442	0.91	MRPS17	4.36
cg00991475	chr3	133380781	-0.1558	0.2017	0.442	0.91	TOPBP1	3.93
cg17485021	chr4	13530094	0.06405	0.08291	0.442	0.91		2.96
cg03122674	chr7	56515752	-1.44	1.864	0.442	0.91	LOC650226	50.99
cg16227684	chrX	153664862	0.8894	1.151	0.442	0.91	GDI1	33.31
cg10430742	chr11	128695541	0.516	0.6679	0.442	0.91		80.54
cg18124955	chr2	173292329	0.2952	0.3822	0.442	0.91	ITGA6	2.79
cg04684267	chr19	58694502	-0.257	0.3327	0.442	0.91	ZNF274	8.08
cg12459028	chr1	203412040	-0.6122	0.7925	0.442	0.91		49.85
cg15612077	chr15	33251279	-0.4387	0.5679	0.442	0.91	FMN1	90.17
cg03658471	chr10	52383438	0.2807	0.3634	0.442	0.91	SGMS1	4.25
cg14453403	chr7	4913520	0.322	0.4168	0.442	0.91	RADIL	88.4
cg05155578	chr6	88032202	0.4387	0.568	0.442	0.91	GJB7	6.44
cg21532325	chr7	151107400	-0.04712	0.061	0.442	0.91	WDR86	1.6
cg12578287	chr13	42846195	-0.1314	0.1701	0.442	0.91	AKAP11	5.23
cg10706266	chr8	66546233	0.0773	0.1001	0.442	0.91	ARMC1	2.48
cg08976995	chr6	32725075	0.7018	0.9086	0.442	0.91	HLA-DQB2	78.92
cg23923856	chr1	113051685	-0.2651	0.3433	0.442	0.91	WNT2B	5.62
cg18538253	chr11	64072693	-0.0654	0.08467	0.442	0.91	ESRRA	1.66
cg15633699	chr1	1356728	-0.4448	0.5759	0.442	0.91	LOC441869	83.88
cg15505700	chr1	202779441	-1.604	2.076	0.442	0.91		52.92
cg17926792	chr15	28326914	-0.4159	0.5384	0.442	0.91	OCA2	96.04
cg00321703	chr2	129079801	-0.04827	0.0625	0.442	0.91		1.48
cg03486259	chr20	42136670	0.278	0.3599	0.442	0.91		3.92
cg11114757	chr11	102216909	-1.074	1.39	0.442	0.91	BIRC2	50.54
cg11400761	chr6	33248248	0.2527	0.3272	0.442	0.91	WDR46	91.96
cg18519757	chr20	23339257	-0.6188	0.8011	0.442	0.91		61.43
cg00400915	chr13	21751373	-0.2544	0.3294	0.442	0.91	SKA3	6.91
cg05603944	chr2	127817030	-0.3353	0.4341	0.442	0.91	BIN1	90.66
cg02716776	chr19	3178413	-0.09457	0.1224	0.442	0.91	S1PR4	3.68
cg14789178	chr19	5904119	0.2168	0.2806	0.442	0.91	VMAC	4.71
cg09473826	chr1	175568216	-0.7125	0.9225	0.442	0.91	TNR	62.25
cg17242144	chr19	10531498	0.1765	0.2285	0.442	0.91	PDE4A	4.96
cg22377389	chr13	20805679	0.2504	0.3242	0.442	0.91	GJB6	4.3
cg05668351	chr10	69424581	-0.4848	0.6277	0.442	0.91	CTNNA3	91.97
cg09348254	chr2	86852032	-0.1677	0.2171	0.442	0.91	RNF103	94.96
cg12119858	chr12	7023195	-0.6393	0.8278	0.442	0.91	LRRC23	62.15
cg11645306	chr18	46474064	0.5262	0.6813	0.442	0.91	SMAD7	81.94
cg09070101	chr10	1130179	0.9393	1.216	0.442	0.91	WDR37	92.66
cg06242102	chr7	157561010	0.2746	0.3556	0.442	0.91	PTPRN2	95.26
cg00534253	chr2	179315623	0.1934	0.2504	0.442	0.91	PRKRA	1.92
cg24327109	chr1	151020084	-0.1722	0.223	0.442	0.91	C1orf56	5.76
cg24815638	chr3	46204938	0.2949	0.3818	0.442	0.91		89
cg18755783	chr13	36919905	-0.1314	0.1701	0.442	0.91	SPG20	2.18
cg03098012	chr10	13043986	-0.07721	0.09997	0.442	0.91	CCDC3	3.04
cg15867164	chr4	3464754	-0.993	1.286	0.442	0.91	DOK7	37.45
cg03307103	chr13	31609975	-0.1398	0.181	0.442	0.91		94.67
cg07788438	chr17	30936384	0.1426	0.1847	0.442	0.91	MYO1D	4.84
cg10707788	chr6	1635847	-0.1834	0.2375	0.442	0.91	GMDS	97.61
cg22288195	chr6	31625240	-0.2164	0.2803	0.442	0.91	APOM	93.99
cg05187651	chr13	114839346	-0.1927	0.2495	0.442	0.91	RASA3	94.96
cg15603424	chr11	13300592	0.06235	0.08073	0.442	0.91	ARNTL	1.82
cg13986870	chr9	34376534	0.1968	0.2548	0.442	0.91	KIAA1161	4.7
cg18993701	chr15	65715356	-0.07073	0.09158	0.442	0.91	IGDCC4	2.27
cg15588941	chr3	48936565	-0.4606	0.5964	0.442	0.91	SLC25A20	80.12
cg26141228	chr21	44495141	-0.2898	0.3752	0.442	0.91	CBS	18.51
ch.15.1354287F	chr15	81086780	0.2107	0.2729	0.442	0.91	KIAA1199	3.56
cg17461234	chr12	133373022	0.5577	0.7222	0.442	0.91	GOLGA3	84.91
cg13635928	chr7	93105319	-0.3099	0.4013	0.442	0.91	CALCR	92.24
cg23715030	chr1	96500991	-0.4389	0.5683	0.442	0.91		93.12
cg13996392	chr4	178230925	0.08533	0.1105	0.442	0.91	NEIL3	3.23
cg11854579	chr3	87276483	0.3969	0.514	0.442	0.91	CHMP2B	5.43
cg15584989	chr2	135203925	-0.6475	0.8385	0.442	0.91	MGAT5	94.33
cg02093006	chr10	32201942	0.1869	0.242	0.442	0.91	ARHGAP12	93.42
cg23146197	chr12	66271002	0.3592	0.4651	0.442	0.91	HMGA2	76.05
cg17314180	chr2	209011053	-0.2303	0.2982	0.442	0.91	CRYGB	93.08
cg01442334	chr4	110481823	-0.2707	0.3505	0.442	0.91	CCDC109B	7.84
cg04422562	chr7	155247170	0.2398	0.3105	0.442	0.91		2.85
cg06388363	chr6	164507305	-1.223	1.584	0.442	0.91		45.26
cg04635642	chr16	12183938	-1.417	1.835	0.442	0.91	SNX29	22.98
cg25782934	chr18	48475555	-0.2145	0.2778	0.442	0.91	ME2	94.48
cg10218000	chr17	8301183	0.6211	0.8043	0.442	0.91	RNF222	88.54
cg19319558	chr7	1793191	-0.7893	1.022	0.442	0.91		46.49
cg02679779	chr5	153417925	0.06025	0.07802	0.442	0.91	FAM114A2	2.19
cg07512345	chr16	11362839	-0.2316	0.2999	0.442	0.91	TNP2	93.73
cg23468045	chr5	12669584	-0.6517	0.844	0.442	0.91		91.79
cg14084896	chr6	40530702	-0.3111	0.4028	0.442	0.91	LRFN2	89.88
cg09827353	chr2	221584360	-1.048	1.358	0.442	0.91		85.35
cg03467728	chr1	46220388	-0.2006	0.2598	0.442	0.91		92.87
cg01143309	chr17	72889783	-0.5581	0.7228	0.442	0.91	FADS6	12.64
cg22572071	chr6	47074382	-0.3315	0.4293	0.442	0.91		87.99
cg13932995	chr18	61035055	-0.2749	0.356	0.442	0.91	KDSR	6.92
cg05653646	chr5	139173162	-0.5121	0.6632	0.442	0.91		86.21
cg06065164	chr4	3766875	-0.1045	0.1354	0.442	0.91	ADRA2C	97.77
cg01249735	chr7	156742241	0.5794	0.7504	0.442	0.91	NOM1	4.51
cg06900216	chr7	98335180	-0.9751	1.263	0.442	0.91		48.85
cg12078031	chr21	28337869	-0.5083	0.6583	0.442	0.91	ADAMTS5	24.07
cg21917351	chr1	43859682	-0.2274	0.2945	0.442	0.91	C1orf84	93.32
cg19601530	chr4	7788250	-2.577	3.337	0.442	0.91	AFAP1	84.17
cg14501638	chr8	143609540	0.4186	0.5421	0.442	0.91	BAI1	89.58
cg10699064	chr5	122110553	0.06991	0.09054	0.442	0.91	SNX2	2.55
cg20316440	chr1	8457758	-0.333	0.4313	0.442	0.91	RERE	12.64
cg22167148	chr1	120435245	-2.379	3.081	0.442	0.91		89.65
cg01327474	chr16	28223637	-0.1614	0.209	0.442	0.91	XPO6	3.92
cg14684088	chr10	81167525	-0.3825	0.4953	0.442	0.91	ZCCHC24	81.06
cg17822767	chr6	37467799	-0.1569	0.2032	0.442	0.91	C6orf129	5.11
cg27561072	chr1	19812431	-0.03953	0.05119	0.442	0.91	CAPZB	1.36
cg08938669	chr7	30174231	0.2704	0.3502	0.442	0.91	C7orf41	3
cg09979655	chr7	140182232	-0.6805	0.8814	0.442	0.91		94.8
ch.20.19661794R	chr20	19713794	0.07084	0.09176	0.442	0.91		2.32
cg21403076	chr2	114648509	-0.1057	0.1369	0.442	0.91	ACTR3	3.31
cg20324706	chr9	138372152	0.2485	0.3219	0.442	0.91	KIAA0649	5.83
cg03595100	chr2	71127538	-0.1829	0.2368	0.442	0.91	VAX2	7.12
cg07132223	chr12	58003385	0.1404	0.1818	0.442	0.91	DTX3	96.2
cg23665603	chr22	30792674	0.4664	0.6041	0.442	0.91	SEC14L2	43.21
cg00757453	chrX	17986297	-0.4901	0.6347	0.442	0.91		87.87
cg27340057	chr4	2902126	0.2601	0.3368	0.442	0.91	ADD1	90.57
cg14058345	chr3	138048746	-0.07851	0.1017	0.442	0.91	TXNDC6	2.4
cg09619028	chr4	159644177	-0.1177	0.1525	0.442	0.91	PPID	2.92
cg13402698	chr2	55921061	0.09525	0.1234	0.442	0.91	PNPT1	3.11
cg13341412	chr6	124151453	-0.4602	0.5961	0.442	0.91	NKAIN2	19.94
cg07536847	chr1	18957232	-0.07878	0.102	0.442	0.91	PAX7	2.25
cg14220224	chr8	57309145	-0.4778	0.6189	0.442	0.91	SDR16C6	83.36
cg02619867	chr1	230001293	0.2978	0.3857	0.442	0.91		91.5
cg13750474	chr13	28364188	0.3852	0.4989	0.442	0.91		5.01
cg26243263	chr19	38826367	0.07189	0.09312	0.442	0.91	CATSPERG	2.26
cg01400900	chr15	63137680	0.2725	0.3529	0.442	0.91		92.23
cg19757422	chr20	35973064	-0.3444	0.4461	0.442	0.91	SRC	93.54
cg24387380	chr15	27159158	-0.523	0.6775	0.442	0.91	GABRA5	80.38
cg25050859	chr14	24907497	-0.343	0.4443	0.442	0.91	KHNYN	88.1
cg00660163	chr1	156052512	-0.03522	0.04563	0.442	0.91	MEX3A	1.21
cg04570322	chr11	58345695	0.1528	0.1979	0.442	0.91	ZFP91	4.37
cg06761530	chr17	75373219	0.5289	0.6851	0.442	0.91	SEPT9	86.72
cg03933026	chr11	130089890	0.127	0.1645	0.442	0.91		96.21
cg18279004	chr3	111802305	0.7065	0.9152	0.442	0.91		61.27
cg04084898	chr6	138745349	0.3144	0.4073	0.442	0.91	NHSL1	87.54
cg08829117	chr3	47400842	0.347	0.4494	0.442	0.91		88.91
cg14925722	chr6	139695464	0.3376	0.4372	0.442	0.91	CITED2	6.16
cg04533485	chr19	7894333	-0.1013	0.1312	0.442	0.91	EVI5L	4.37
cg11751117	chr14	56663411	-0.5394	0.6987	0.442	0.91	PELI2	91.16
cg22589161	chr7	151217575	0.5167	0.6693	0.442	0.91	RHEB	5.47
cg09693926	chr5	178547863	-1.202	1.557	0.442	0.91	ADAMTS2	83.19
cg01255417	chr6	10422636	-0.6047	0.7833	0.442	0.91		23.61
cg20583945	chr8	144636462	1.8	2.332	0.442	0.91	GSDMD	37.1
cg24037425	chr6	158177845	0.2352	0.3046	0.442	0.91		5.82
cg08944318	chr10	15139147	0.5744	0.744	0.442	0.91	RPP38	16.1
cg09528056	chr4	2964211	0.355	0.4598	0.442	0.91	GRK4	14.44
cg18652683	chr7	36764140	0.1208	0.1565	0.442	0.91	AOAH	3.73
cg05096634	chr6	138483208	0.4575	0.5926	0.442	0.91	KIAA1244	7.95
cg13130965	chr11	61196912	-0.2074	0.2687	0.442	0.91	SDHAF2	2.04
cg22006392	chr17	927457	-0.05433	0.07038	0.442	0.91	ABR	98.39
cg04852949	chr1	32170929	-0.1434	0.1858	0.442	0.91	COL16A1	3.9
cg19202786	chr6	166797286	0.1246	0.1614	0.442	0.91	BRP44L	2.88
cg05975219	chr16	90088916	0.1869	0.2421	0.442	0.91	GAS8	3.82
cg21156577	chr6	32163485	0.09468	0.1226	0.442	0.91	NOTCH4	1.98
cg26868514	chr5	5178224	-0.6554	0.849	0.442	0.91	ADAMTS16	87.78
cg16692258	chr21	31655822	-0.6423	0.832	0.442	0.91	KRTAP24-1	90.23
cg00171166	chr20	35444275	-0.06125	0.07934	0.442	0.91	C20orf117	98.17
cg17382918	chr20	57042544	-0.8193	1.061	0.442	0.91	APCDD1L	49.74
cg23219046	chr1	54142810	-0.1659	0.2149	0.442	0.91	GLIS1	94.99
cg04806237	chr10	422393	0.2206	0.2858	0.442	0.91	DIP2C	93.64
cg27327508	chr5	102350634	-0.3249	0.4209	0.442	0.91	PAM	93.71
cg23444474	chr15	65718730	-0.4327	0.5606	0.442	0.91		71.96
cg15139222	chr18	34409401	0.3656	0.4736	0.442	0.91	KIAA1328	6.68
cg13964280	chr17	7475917	0.2922	0.3786	0.442	0.91	EIF4A1	5.4
cg22478544	chr5	980841	-0.7716	0.9995	0.442	0.91		60.41
cg01367992	chr1	160766535	0.6159	0.7979	0.442	0.91	LY9	70.89
cg08723793	chr12	861752	0.05169	0.06696	0.442	0.91	WNK1	1.77
cg18502397	chr6	45798436	0.1277	0.1654	0.442	0.91		4.46
cg25292098	chr20	31446183	-0.7105	0.9205	0.442	0.91	EFCAB8	85.33
cg15131761	chr8	125739411	0.0925	0.1198	0.442	0.91	MTSS1	2.48
cg19633205	chr1	35544470	-0.8897	1.153	0.442	0.91	ZMYM1	42.16
cg00177496	chr3	197283127	0.3126	0.405	0.442	0.91	BDH1	3.55
cg02957150	chr19	3986931	-0.4074	0.5277	0.442	0.91	EEF2	12.7
cg12426141	chr15	57210872	0.5848	0.7576	0.442	0.91	TCF12	3.31
cg21442876	chr4	152594952	-0.3917	0.5075	0.442	0.91	PET112L	92.85
cg16734795	chr19	47839187	-0.7605	0.9853	0.442	0.91	GPR77	54.61
cg00756887	chr1	161059654	0.3597	0.466	0.442	0.91	PVRL4	90.03
cg14663042	chr2	169382156	-1.043	1.351	0.442	0.91	LASS6	80.13
cg17931661	chr2	189156549	-0.106	0.1374	0.442	0.91	GULP1	3.63
cg20652042	chr12	6883826	-0.5588	0.724	0.442	0.91	LAG3	73.33
cg14662585	chr7	16890769	0.5231	0.6777	0.442	0.91		51.86
cg02722625	chr3	52726624	-0.1652	0.214	0.442	0.91	GNL3	94.36
cg23269169	chr1	16693679	0.06987	0.09052	0.442	0.91	C1orf144	2.65
cg16593921	chr8	6693344	0.3966	0.5139	0.442	0.91	XKR5	8.57
cg02423817	chr11	67203661	0.5561	0.7205	0.442	0.91	PTPRCAP	86.96
cg20584712	chr6	31598451	0.1851	0.2399	0.442	0.91	BAT2	94.08
cg19816930	chr17	58218781	0.1102	0.1428	0.442	0.91		2.82
cg01958008	chr3	128597156	0.7212	0.9344	0.442	0.91	ACAD9	74.82
cg01492853	chr10	125231256	0.3044	0.3943	0.442	0.91		90.88
cg17811228	chr5	139175116	-0.1347	0.1746	0.442	0.91	PSD2	3.93
cg13683516	chr12	56618066	0.04692	0.0608	0.442	0.91	OBFC2B	1.81
cg18660891	chr3	114867021	-0.1867	0.2418	0.442	0.91	ZBTB20	5.78
cg12654519	chr4	148715234	1	1.296	0.442	0.91	ARHGAP10	40.04
cg01501760	chr22	40738706	0.2578	0.334	0.442	0.91		92.1
cg03518202	chr1	45669170	-0.7777	1.008	0.442	0.91	ZSWIM5	85.86
cg00068316	chr9	107729677	-0.2113	0.2738	0.442	0.91		94.1
cg11730661	chr19	1844074	0.359	0.4652	0.442	0.91	REXO1	88.82
cg14493181	chr6	127037376	-0.508	0.6582	0.442	0.91		90.12
cg07551677	chr8	28570561	-0.1897	0.2458	0.442	0.91	EXTL3	93.92
cg23418839	chr11	17375113	-0.05189	0.06723	0.442	0.91	DKFZp686O24166	2.07
cg13907424	chr15	73976968	-0.04427	0.05736	0.442	0.91	CD276	1.98
cg13557129	chr12	45459246	0.2352	0.3048	0.442	0.91	RACGAP1P	92.85
cg03303300	chr6	82880470	-0.2772	0.3591	0.442	0.91	IBTK	94.29
cg12060713	chr7	121945148	0.1655	0.2144	0.442	0.91	FEZF1	4.75
cg19791253	chr1	203595809	0.06237	0.08081	0.442	0.91	ATP2B4	2.47
cg01533689	chr16	11000899	-0.05861	0.07595	0.442	0.91	CIITA	98.36
cg05324393	chr6	28922226	-0.5943	0.77	0.442	0.91		40.77
cg23276399	chr14	102427771	-0.1236	0.1602	0.442	0.91		4.99
cg03559915	chr11	67201998	0.4449	0.5765	0.442	0.91	RPS6KB2	68.67
cg08326300	chr10	80319770	0.3138	0.4067	0.442	0.91		88.4
cg09432154	chr3	151034669	-0.4337	0.5619	0.442	0.91	MED12L	83.24
cg14532148	chr3	11079679	-0.5797	0.7511	0.442	0.91	SLC6A1	87.86
cg01765416	chr12	132965965	-0.4925	0.6381	0.442	0.91		85.44
cg14839404	chr20	55841869	0.3631	0.4705	0.442	0.91	BMP7	7.13
cg25035485	chr2	21266500	-0.9061	1.174	0.442	0.91	APOB	28.03
cg07802900	chr17	80009465	-0.05365	0.06951	0.442	0.91	GPS1	2.4
cg04827379	chr10	118083701	-0.9821	1.273	0.442	0.91	C10orf96	86.49
cg03818193	chr17	55623656	-0.2129	0.2758	0.442	0.91	MSI2	93.64
cg08129420	chr8	51449266	-0.852	1.104	0.442	0.91	SNTG1	86.29
cg14723423	chr19	45448413	0.3282	0.4252	0.442	0.91	APOC2	89.92
cg22559034	chr5	92910534	-0.2759	0.3575	0.442	0.91	FLJ42709	6.81
cg16923290	chr13	23949747	-0.09849	0.1276	0.442	0.91	SACS	2.68
cg05348793	chr16	14041557	-0.21	0.2721	0.442	0.91	ERCC4	95.14
cg26095658	chr2	71017887	-0.4707	0.61	0.442	0.91	FIGLA	11.45
cg05366221	chr17	42298521	-0.1946	0.2522	0.442	0.91	UBTF	7.07
cg13411923	chr12	122396677	0.08886	0.1151	0.442	0.91	WDR66	97.36
cg16703943	chr16	684431	-0.349	0.4523	0.442	0.91	C16orf13	88.81
cg01980495	chr9	2047595	0.3815	0.4944	0.442	0.91	SMARCA2	89.41
cg16612511	chr17	4927006	-0.5011	0.6494	0.442	0.91	KIF1C	79.74
cg03229767	chr7	14415317	-0.9436	1.223	0.442	0.91	DGKB	22.42
cg05133591	chr20	61878356	1.534	1.988	0.442	0.91	NKAIN4	29.71
cg25824592	chr20	32704181	0.6025	0.7808	0.442	0.91		54.22
cg21872129	chr6	64281996	0.1801	0.2334	0.442	0.91	PTP4A1	2.57
cg01489756	chr8	142654089	-0.4744	0.6148	0.442	0.91		93.67
cg20355735	chr7	4118868	0.2344	0.3038	0.442	0.91	SDK1	91.42
cg19694418	chr14	65289947	0.2931	0.3798	0.442	0.91	SPTB	13.11
cg00630958	chr1	65991461	0.5018	0.6503	0.442	0.91	LEPR	6.14
cg20390119	chr15	37161314	0.3353	0.4344	0.442	0.91	LOC145845	88.68
cg23687466	chr11	504937	-1.07	1.387	0.442	0.91	RNH1	55.13
cg16778527	chr15	45406477	-0.06959	0.09017	0.442	0.91	DUOX2	2.74
cg01794468	chr7	1123907	-0.06983	0.09049	0.442	0.91	C7orf50	98.46
cg19380581	chr18	43611957	-0.2238	0.2901	0.442	0.91	PSTPIP2	93.03
cg00835612	chr16	72698400	0.07171	0.09293	0.442	0.91		2.69
cg21756947	chr19	7960845	0.2952	0.3826	0.442	0.91	LRRC8E	90.15
cg11139095	chr12	9395304	0.1467	0.1901	0.442	0.91		95.25
cg15715507	chr5	140053663	-0.1531	0.1984	0.442	0.91	DND1	93.93
cg04109898	chr6	29943455	0.7105	0.9208	0.442	0.91	HCG9	4.16
cg01737003	chr2	129390201	-0.2239	0.2901	0.442	0.91		89.78
cg08300570	chr7	92353454	-0.9156	1.187	0.442	0.91	CDK6	48.11
cg07351675	chr7	1578263	0.06595	0.08546	0.442	0.91	MAFK	98.03
cg04544017	chr16	89763370	-0.3036	0.3935	0.442	0.91	SPATA2L	90.27
cg12886731	chr10	71074462	0.6187	0.8018	0.442	0.91	HK1	81.09
cg22143395	chr8	10469530	-0.4165	0.5397	0.442	0.91	RP1L1	91.17
cg24468199	chr11	65410028	0.4652	0.6029	0.442	0.91	SIPA1	88.34
cg03106090	chr1	227169790	0.062	0.08035	0.442	0.91	CABC1	98.16
cg04061197	chr8	67624732	0.2837	0.3676	0.442	0.91	SGK3	6.6
cg06494464	chr22	24992604	0.7755	1.005	0.442	0.91	GGT1	73.07
cg19534021	chr19	16178091	0.308	0.3992	0.442	0.91	TPM4	88
cg17364114	chr6	160769359	0.1702	0.2206	0.442	0.91	SLC22A3	1.5
cg05899471	chr14	101456433	-0.647	0.8385	0.442	0.91	SNORD114-29	90.18
cg13325529	chr17	8079954	0.304	0.394	0.442	0.91	TMEM107	7.52
cg01027805	chr14	21566863	0.1432	0.1855	0.442	0.91	ZNF219	6.68
cg25234117	chr3	155423168	0.4182	0.5419	0.442	0.91	PLCH1	44.69
cg17540356	chr11	69632220	-0.06613	0.08571	0.442	0.91	FGF3	2.09
cg03413328	chr12	8851234	0.1479	0.1917	0.442	0.91	RIMKLB	5.38
cg13802883	chr7	23749533	-0.8687	1.126	0.442	0.91	STK31	87.66
cg23731687	chr12	57522122	-0.04849	0.06285	0.442	0.91	LRP1	1.84
cg14278057	chr11	1771555	-0.5031	0.652	0.442	0.91	HCCA2	83.04
cg26914299	chr7	122326807	-0.7876	1.021	0.442	0.91	CADPS2	63.69
cg03153062	chr17	41755445	-0.07113	0.09219	0.442	0.91		2.75
cg01712686	chr1	235814419	-0.2597	0.3366	0.442	0.91	GNG4	6.36
cg13291466	chr17	77758642	-0.1711	0.2218	0.442	0.91	CBX2	96.87
cg11031372	chr17	79173614	-0.3805	0.4931	0.442	0.91	AZI1	89.96
cg22436429	chr1	36043084	0.3132	0.4059	0.442	0.91	TFAP2E	5.84
cg08728167	chr7	148892434	-0.1647	0.2134	0.442	0.91	ZNF282	6.87
cg04090904	chr13	22299319	-0.5913	0.7664	0.442	0.91		92.53
ch.15.60937411R	chr15	63150358	0.2706	0.3507	0.442	0.91		4.34
cg21911490	chr3	194909350	0.2711	0.3513	0.442	0.91	C3orf21	91.85
cg20796646	chrX	134477802	0.3337	0.4326	0.442	0.91	ZNF75D	18.7
cg10059056	chr11	46355283	0.4107	0.5324	0.442	0.91	DGKZ	30.23
cg17012202	chr6	31830656	0.1325	0.1717	0.442	0.91	NEU1	3.88
cg16117472	chr20	45338396	0.3154	0.4088	0.442	0.91	SLC2A10	5.17
cg04503319	chr16	89368367	0.5476	0.7097	0.442	0.91	ANKRD11	90.88
ch.21.507718F	chr21	38838814	0.6484	0.8405	0.442	0.91	DYRK1A	9.48
cg21481321	chr5	14662198	0.2837	0.3677	0.442	0.91		92.36
cg19123296	chr2	145277741	-0.2814	0.3647	0.442	0.91	ZEB2	7.35
cg00221788	chr12	93859987	-1.431	1.855	0.442	0.91	MRPL42	86.18
cg23965109	chr3	186739029	0.2391	0.3099	0.442	0.91	ST6GAL1	90.38
cg14578895	chr9	118906252	-0.4216	0.5465	0.442	0.91		88.21
cg14247287	chr2	97171218	-0.7709	0.9992	0.442	0.91	NEURL3	92.59
cg07279631	chr8	1801072	-0.4394	0.5695	0.442	0.91	ARHGEF10	82.38
cg24565620	chr2	194026	-0.9316	1.208	0.442	0.91		89.79
cg14755314	chr17	3523427	-0.4222	0.5472	0.442	0.91	SHPK	92.49
cg19775718	chr7	117065034	-0.8443	1.094	0.442	0.91	ASZ1	88.42
cg00999243	chr19	808526	-0.4007	0.5194	0.442	0.91	PTBP1	85.63
cg13819687	chr9	35404785	0.2981	0.3864	0.442	0.91	UNC13B	87.86
cg20601096	chr14	93799719	0.5001	0.6482	0.442	0.91	KIAA1409	4.5
cg03259333	chr5	178592153	-0.4446	0.5763	0.442	0.91	ADAMTS2	83.89
cg01280182	chr12	38535710	0.4312	0.559	0.442	0.91		81.16
cg04057016	chr8	81806169	0.2478	0.3212	0.442	0.91		2.66
cg17652741	chr4	13629432	-0.05668	0.07348	0.442	0.91	BOD1L	2.47
cg20747266	chr6	142409507	0.7005	0.908	0.442	0.91	NMBR	20.09
cg00764545	chr4	3318001	0.1763	0.2285	0.442	0.91	RGS12	94.67
cg01499546	chr8	74658911	0.225	0.2917	0.442	0.91	STAU2	5.48
cg11937362	chr2	176870733	-0.1843	0.2389	0.442	0.91		93.85
cg05573322	chr12	132514858	-0.6744	0.8743	0.442	0.91	SNORA49	87.36
cg08881938	chr3	132599319	1.654	2.145	0.442	0.91		83.91
cg20687573	chrX	47519898	-0.7202	0.9336	0.442	0.91	UXT	81.91
cg14801038	chr6	134214307	0.4052	0.5253	0.442	0.91	TCF21	19.04
cg23845400	chr6	36343668	-0.06899	0.08942	0.442	0.91	ETV7	98.6
cg22215453	chr19	55852665	0.1867	0.242	0.442	0.91	SUV420H2	5.07
cg04761198	chr8	54793733	-0.116	0.1504	0.442	0.91	RGS20	3.7
cg26364899	chr3	12329070	-0.1585	0.2054	0.442	0.91	PPARG	5.26
cg21559452	chr2	131688463	-0.3846	0.4986	0.442	0.91	ARHGEF4	89.59
cg07611351	chr3	9258512	0.06667	0.08642	0.442	0.91	SRGAP3	98.06
cg14881305	chr14	96571554	-0.3867	0.5013	0.442	0.91		87.27
cg05854826	chr5	138774918	0.04067	0.05272	0.442	0.91	DNAJC18	1.17
cg03277137	chr13	113513653	-0.1794	0.2325	0.442	0.91	ATP11A	95.37
cg01981445	chr8	144698211	-0.468	0.6067	0.442	0.91	TSTA3	81.07
cg10960969	chr11	101455225	-0.9503	1.232	0.442	0.91	TRPC6	74.66
cg18598029	chr6	31164921	0.7207	0.9342	0.442	0.91	HCG27	6.36
cg26721627	chr11	1319713	0.3434	0.4452	0.442	0.91	TOLLIP	87.44
cg01064265	chr16	55363058	-0.04367	0.05661	0.442	0.91	IRX6	1.69
cg26744308	chr2	7909341	0.308	0.3993	0.442	0.91		82.67
cg04742066	chr2	113763906	-0.3217	0.4171	0.442	0.91	IL1F6	90.12
cg07279321	chr6	12717790	-0.4498	0.5831	0.442	0.91	PHACTR1	86.6
cg27393769	chr19	15512265	-0.03729	0.04835	0.442	0.91	AKAP8L	98.95
cg08814381	chr12	112279495	0.0797	0.1033	0.442	0.91	MAPKAPK5	2.73
cg18465149	chr6	31859141	0.2415	0.313	0.442	0.91	EHMT2	93.22
cg25886337	chr2	73441702	0.1558	0.202	0.442	0.91	SMYD5	2.16
cg02617551	chr3	53116737	-0.1959	0.2539	0.442	0.91		93.74
cg12804647	chr1	48470601	-0.2839	0.3681	0.442	0.91		86.33
cg04892600	chr17	16357027	0.8482	1.1	0.442	0.91	NCRNA00188	84.17
cg06642177	chr6	134496341	1.394	1.807	0.442	0.91	SGK1	7.7
cg18258620	chr14	95660619	-0.2301	0.2983	0.442	0.91	CLMN	90.9
cg22031614	chr15	76628424	-0.2086	0.2704	0.442	0.91	ISL2	4.81
cg16485952	chr6	32036743	0.3139	0.4069	0.442	0.91	TNXB	87.74
cg11979420	chr1	166139996	0.506	0.656	0.442	0.91		80.33
cg05229403	chr10	133252433	0.07228	0.09371	0.442	0.91		2.43
cg12117986	chr10	27976377	0.7238	0.9383	0.442	0.91	MKX	68.68
cg27265573	chr14	54686707	-0.1601	0.2076	0.442	0.91		5.13
cg06729532	chr19	14376770	-1.555	2.016	0.442	0.91		69.35
cg05075545	chr19	4183450	0.3691	0.4785	0.442	0.91	ANKRD24	87.38
cg21459645	chr2	219649224	1.055	1.368	0.442	0.91	CYP27A1	80.15
cg17150898	chr12	1702116	0.7169	0.9295	0.442	0.91	FBXL14	78.14
cg26718116	chr6	126055824	-0.8415	1.091	0.442	0.91		88.82
cg26338202	chr6	163768326	-0.4908	0.6364	0.442	0.91		88.6
cg24330514	chr1	115396406	1.116	1.447	0.442	0.91	SYCP1	77.97
cg13768737	chr18	43651835	-0.04347	0.05637	0.442	0.91	PSTPIP2	1.45
cg01706334	chr8	72872845	-0.1796	0.2329	0.442	0.91		95.38
cg21524899	chr1	225662606	0.4276	0.5544	0.442	0.91		83.31
cg03658716	chr19	45909670	0.05478	0.07103	0.442	0.91	CD3EAP	2.2
cg00686623	chr11	64949038	0.3316	0.43	0.442	0.91	CAPN1	6.87
cg06022936	chr6	33283987	-0.4077	0.5286	0.442	0.91	ZBTB22	84.82
cg21921619	chr10	116852791	0.3422	0.4436	0.442	0.91	ATRNL1	5.2
cg24652205	chr5	88841819	-0.8105	1.051	0.442	0.91		88.38
cg03709307	chr17	37760652	-0.2779	0.3603	0.442	0.91	NEUROD2	10.08
cg18632189	chr17	74845007	-0.4699	0.6093	0.442	0.91		77.34
cg03615921	chr16	89375284	-0.1387	0.1799	0.442	0.91	ANKRD11	95.93
cg16257086	chr1	207925400	0.1399	0.1813	0.442	0.91	CD46	3.04
cg27660388	chr10	126714382	0.2868	0.3719	0.442	0.91	CTBP2	88.12
cg22897715	chr11	57192251	0.5095	0.6607	0.442	0.91	SLC43A3	11.91
cg21446930	chr2	159824855	0.1513	0.1962	0.442	0.91	TANC1	5.19
cg26968387	chr19	37569268	0.1871	0.2426	0.442	0.91	ZNF420	2
cg20383637	chr2	2965744	-0.6953	0.9015	0.442	0.91		75.06
cg16081096	chr3	12980202	-0.359	0.4655	0.442	0.91	IQSEC1	89.28
cg24139720	chr1	204485075	-0.5514	0.715	0.442	0.91	MDM4	73.63
cg04467838	chr17	27071119	0.5668	0.7349	0.442	0.91	TRAF4	6.19
cg00416206	chr5	54015681	-0.2904	0.3766	0.442	0.91		91.67
cg17523253	chr17	56072358	0.1977	0.2564	0.442	0.91		92.72
cg13970204	chr14	92587846	-0.1719	0.2229	0.442	0.91	CPSF2	6.09
cg23836139	chr7	99214232	-0.03818	0.04951	0.442	0.91	ZNF498	1.53
cg24156555	chr16	2835064	-0.4319	0.56	0.442	0.91	PRSS33	45.37
cg13999795	chr8	129631433	-0.8133	1.055	0.442	0.91		86.57
cg11503359	chr11	73882148	0.04992	0.06473	0.442	0.91	C2CD3	1.66
cg18005261	chr7	158898892	-0.6145	0.7968	0.442	0.91	VIPR2	78.66
cg04306024	chr1	54203844	0.1767	0.2292	0.442	0.91		3.11
cg01106040	chr3	126194903	0.1307	0.1695	0.442	0.91	ZXDC	3.2
cg20265951	chr8	134466907	-0.2459	0.3188	0.442	0.91		92.06
cg03786582	chr6	127588601	-0.2715	0.3521	0.442	0.91	RNF146	4.68
cg13283635	chr20	61450653	0.8712	1.13	0.442	0.91	COL9A3	55.27
cg00526772	chr10	119830037	-0.6705	0.8695	0.442	0.91	CASC2	63.63
cg14334965	chr14	100705150	-0.1096	0.1421	0.442	0.91	YY1	3.68
cg05029089	chr2	242630514	-0.1656	0.2147	0.442	0.91		94.01
cg03389662	chr11	67007586	-0.08402	0.109	0.442	0.91	KDM2A	2.8
cg10102745	chr13	44948827	-0.1729	0.2243	0.442	0.91	SERP2	94.49
cg21378039	chrX	146994369	-0.5979	0.7754	0.442	0.91	ASFMR1	24.1
cg20945509	chr11	106636073	-0.4952	0.6422	0.442	0.91	GUCY1A2	90.36
cg14157824	chr2	223735640	0.3535	0.4584	0.442	0.91	ACSL3	84.07
cg12748926	chr19	40854020	-0.04891	0.06343	0.442	0.91	PLD3	1.96
cg21179255	chrX	152772707	-0.487	0.6316	0.442	0.91	BGN	84.41
cg02708003	chr4	152197739	-0.2862	0.3712	0.442	0.91	PRSS48	88.51
cg00183886	chr4	53524296	-0.2178	0.2824	0.442	0.91	USP46	93.05
cg12398921	chr4	156710094	-0.7095	0.9201	0.442	0.91	GUCY1B3	88.97
cg24646841	chr7	157818696	0.283	0.3671	0.442	0.91	PTPRN2	90.21
cg00089550	chr11	57267181	-0.5979	0.7754	0.442	0.91	SLC43A1	43.6
cg09382002	chr7	6590564	-0.2357	0.3057	0.442	0.91	GRID2IP	93.41
cg09500430	chr19	37064254	0.11	0.1427	0.442	0.91	ZNF529	2
cg02797036	chr7	44084886	0.1257	0.163	0.442	0.91	DBNL	4.23
cg07012886	chr16	1101770	0.5832	0.7563	0.442	0.91		81.85
cg04091712	chr16	4563767	-0.5136	0.6661	0.442	0.91	C16orf5	85.24
cg26332061	chr20	2674697	0.4054	0.5258	0.442	0.91	EBF4	8.58
cg00719410	chr11	94884479	0.1735	0.225	0.442	0.91		4.7
cg25709789	chr17	27739916	-0.1953	0.2533	0.442	0.91	TAOK1	93.34
cg22557350	chr10	126432983	0.05662	0.07343	0.442	0.91	FAM53B	1.38
cg18164784	chr5	140762229	-0.3868	0.5017	0.442	0.91	PCDHGA4	11.4
cg07464716	chr5	157079520	-1.107	1.435	0.442	0.91	SOX30	87.4
cg06374794	chr16	88002281	-0.6217	0.8063	0.442	0.91	BANP	88.2
cg03468463	chr18	61223564	-0.2101	0.2725	0.442	0.91	SERPINB12	93.4
cg17197596	chr10	118186901	-0.767	0.9947	0.442	0.91	PNLIPRP3	88.64
cg26129108	chr9	134698926	-0.5332	0.6916	0.442	0.91		69.89
cg06484303	chr5	27387958	-0.9684	1.256	0.442	0.91		85.04
cg13300549	chr12	10365696	-0.04906	0.06363	0.442	0.91	GABARAPL1	1.86
cg03485909	chr7	121033957	-0.6129	0.7948	0.442	0.91	FAM3C	88.28
cg00213606	chr15	22946987	-0.09166	0.1189	0.442	0.91	CYFIP1	98.05
cg17542333	chr11	10673844	-0.5456	0.7076	0.442	0.91	MRVI1	92.6
cg19582744	chr2	128055658	-0.2729	0.3539	0.442	0.91		93.24
cg15711028	chr10	72178695	-0.1806	0.2343	0.442	0.91	EIF4EBP2	93.88
cg00381330	chr20	25228575	0.1627	0.2111	0.442	0.91	PYGB	3.08
cg09400092	chr14	38677295	0.2363	0.3065	0.442	0.91	SSTR1	5.65
cg11059357	chr8	41649676	-0.1646	0.2134	0.442	0.91	ANK1	4.62
cg08598324	chr8	19092967	-0.1465	0.19	0.443	0.91		95.21
cg23539933	chr2	88752119	0.7442	0.9653	0.443	0.91	FOXI3	7.71
cg09351859	chr5	49962613	0.4286	0.5559	0.443	0.91	PARP8	8.62
cg24219704	chr12	107349641	-0.2235	0.2899	0.443	0.91	C12orf23	3.76
cg26133962	chr22	45097864	0.07608	0.09868	0.443	0.91	PRR5	2.4
cg26420795	chr21	47451611	-0.6937	0.8997	0.443	0.91		67.43
cg03549244	chr3	9439759	-0.1285	0.1667	0.443	0.91	SETD5	4.87
cg01104924	chr1	205237467	-0.2109	0.2736	0.443	0.91	TMCC2	92.81
cg23827657	chr22	29663658	-0.04825	0.06258	0.443	0.91	EWSR1	1.94
cg14155972	chr9	138990824	-0.5825	0.7555	0.443	0.91		51.78
cg05052384	chr1	155920254	0.2558	0.3318	0.443	0.91	ARHGEF2	92.28
cg22549558	chr5	9546335	-0.1031	0.1337	0.443	0.91	SEMA5A	2.31
cg09936572	chr1	16932575	0.3111	0.4035	0.443	0.91	NBPF1	91.05
cg18203880	chrX	15873761	-0.3832	0.497	0.443	0.91	AP1S2	9.19
cg01162436	chr10	15902292	0.3344	0.4338	0.443	0.91	FAM188A	3.5
cg24437314	chr6	33221696	-0.6912	0.8966	0.443	0.91	VPS52	91.57
cg13309461	chr17	79664294	-0.4024	0.5219	0.443	0.91	HGS	90.16
cg23666844	chr7	151137882	0.7365	0.9553	0.443	0.91	CRYGN	51.11
cg23683898	chr17	169412	0.3514	0.4558	0.443	0.91	RPH3AL	84.87
cg17211612	chr12	124330647	-0.04367	0.05665	0.443	0.91	DNAH10	98.84
cg01849401	chr6	32178775	-1.141	1.48	0.443	0.91	NOTCH4	91.82
cg13618688	chr11	68023919	0.2651	0.3439	0.443	0.91		90.79
cg22662362	chr6	99873484	-0.08973	0.1164	0.443	0.91	SFRS18	2.74
cg04689890	chr5	131895788	-0.8603	1.116	0.443	0.91	RAD50	88.04
cg11653758	chr19	507511	-0.06498	0.08428	0.443	0.91	C19orf20	1.74
cg21821684	chr15	47686828	-0.718	0.9313	0.443	0.91		74.54
cg26631034	chr10	121590210	-0.3511	0.4554	0.443	0.91	C10orf119	91.66
cg07914856	chr17	77788484	0.07619	0.09883	0.443	0.91		3.09
cg09471887	chr6	90660913	-0.4044	0.5245	0.443	0.91	BACH2	83.27
cg23982237	chr6	52929483	0.2427	0.3149	0.443	0.91	FBXO9	5.19
cg18272543	chr7	27779524	0.1221	0.1584	0.443	0.91	TAX1BP1	3.1
cg22775600	chr20	24446527	0.316	0.4099	0.443	0.91		87.81
cg16277139	chr13	113744320	-0.06181	0.08018	0.443	0.91	MCF2L	98.1
cg16370491	chr12	75601928	0.1855	0.2407	0.443	0.91	KCNC2	6.14
cg13975660	chr4	114681840	-0.1929	0.2502	0.443	0.91	CAMK2D	6.14
cg19459454	chr3	32509030	0.9234	1.198	0.443	0.91		72.63
cg01154445	chr2	206548171	-0.3752	0.4867	0.443	0.91	NRP2	10.57
cg16904551	chr20	55667340	0.1346	0.1746	0.443	0.91		4.91
cg05395156	chr10	75631701	0.3678	0.4771	0.443	0.91	CAMK2G	85.9
cg04949041	chr14	58864887	-0.4196	0.5443	0.443	0.91	TOMM20L	92.63
cg03525467	chr1	160098048	0.2707	0.3511	0.443	0.91	ATP1A2	87.99
cg01801603	chr8	123795433	-0.7375	0.9567	0.443	0.91	ZHX2	45.56
cg10778310	chr7	128509080	-0.3504	0.4546	0.443	0.91		12.53
cg07922619	chr1	2997742	-0.2753	0.3572	0.443	0.91	PRDM16	94.11
cg26076858	chr6	170249441	-0.1561	0.2025	0.443	0.91		95.89
cg26202427	chr10	61802654	-0.4535	0.5883	0.443	0.91	ANK3	89.7
cg07456815	chr8	56106825	0.3337	0.4328	0.443	0.91	XKR4	87.46
cg25720742	chr7	141676202	-0.1844	0.2392	0.443	0.91		4.62
cg09841118	chr12	56538236	0.2292	0.2973	0.443	0.91	ESYT1	90.2
cg05556717	chr7	75419304	-0.9509	1.234	0.443	0.91	CCL26	39.43
cg24163563	chr15	101458615	-0.3672	0.4764	0.443	0.91	LRRK1	9.5
cg07792041	chrX	152735637	0.3124	0.4053	0.443	0.91	HAUS7	17.04
cg09433875	chr11	70455637	-0.6792	0.8812	0.443	0.91	SHANK2	87.9
cg17260474	chr7	19187532	0.9567	1.241	0.443	0.91		83.47
cg10663973	chr4	6642559	0.2133	0.2767	0.443	0.91	MRFAP1	2.85
cg00135038	chr7	5391419	0.2494	0.3235	0.443	0.91	TNRC18	92.44
cg08898192	chr17	8042067	0.7618	0.9883	0.443	0.91		23.04
cg16567172	chr7	75931606	-0.4121	0.5347	0.443	0.91	HSPB1	44.31
cg16142218	chr8	23101221	-0.4241	0.5502	0.443	0.91	CHMP7	31.98
cg07924535	chr4	37893355	0.08168	0.106	0.443	0.91	TBC1D1	2.5
cg07118041	chr17	79213681	0.4093	0.5311	0.443	0.91	C17orf89	6.77
cg13125488	chr11	121987180	-0.4333	0.5622	0.443	0.91	LOC399959	90.73
cg12855310	chr10	134215035	-0.5147	0.6678	0.443	0.91	PWWP2B	74.55
cg10073129	chr8	67974421	0.08735	0.1133	0.443	0.91	COPS5	2.57
cg16997364	chr19	39755575	-0.3518	0.4564	0.443	0.91		4.88
cg07553580	chr21	47172629	-1.166	1.512	0.443	0.91		83.61
cg10900663	chr14	74942544	-0.6121	0.7941	0.443	0.91		83.48
ch.10.2007128F	chr10	96330810	-0.2152	0.2792	0.443	0.91	HELLS	4.47
cg02506421	chr3	49145923	0.05274	0.06842	0.443	0.91		98.32
cg14054357	chr17	2607986	-0.149	0.1933	0.443	0.91	KIAA0664	96.34
cg17423498	chr1	242011256	-0.06977	0.09052	0.443	0.91	EXO1	2.16
cg07135478	chr17	1090677	0.08736	0.1133	0.443	0.91	ABR	3.01
cg19942138	chr4	114192607	-0.2306	0.2992	0.443	0.91	ANK2	91.98
cg16703220	chr14	32364560	-0.4368	0.5667	0.443	0.91		90.44
cg16427096	chr16	1202468	-0.03844	0.04987	0.443	0.91	CACNA1H	1.5
cg07638797	chr21	38792116	-0.8177	1.061	0.443	0.91	DYRK1A	88.64
cg04065405	chr6	160258271	0.3923	0.5089	0.443	0.91		81.23
cg17945962	chr2	67939740	-0.1567	0.2034	0.443	0.91		95.42
cg14633965	chr11	46784427	-0.2842	0.3687	0.443	0.91	CKAP5	93.4
cg11518184	chr10	133849797	0.4878	0.6329	0.443	0.91		8.95
cg07193553	chr14	102026315	0.2817	0.3655	0.443	0.91	DIO3	2.8
cg09550024	chr10	96698366	-0.3869	0.5021	0.443	0.91	CYP2C9	88.35
cg15949277	chr1	37939724	-0.1316	0.1707	0.443	0.91	ZC3H12A	4.04
cg00867475	chr7	99746517	0.06975	0.0905	0.443	0.91	C7orf59	1.52
cg04179571	chr14	68444789	-0.4468	0.5797	0.443	0.91	RAD51L1	91.47
cg11247674	chr1	55267266	-0.4633	0.6011	0.443	0.91	TTC22	8.84
cg23462152	chr14	91723888	0.3365	0.4367	0.443	0.91		89.72
cg22444338	chr7	1054449	-0.07589	0.09847	0.443	0.91	C7orf50	98
cg05618222	chr3	133174926	-0.3199	0.4151	0.443	0.91	BFSP2	81.25
cg21978618	chr19	49298898	-0.1951	0.2532	0.443	0.91	BCAT2	11.44
cg13912834	chr8	97464569	-0.1478	0.1917	0.443	0.91		96.86
cg16528022	chr14	65438707	-0.1146	0.1487	0.443	0.91	RAB15	3.67
cg07158312	chr8	95565682	0.1279	0.1659	0.443	0.91	KIAA1429	2.83
cg21649580	chr22	50682691	-0.456	0.5917	0.443	0.91	TUBGCP6	8.47
cg17777009	chr2	239112609	0.2342	0.3039	0.443	0.91	ILKAP	3.7
cg08694574	chr16	86011615	-0.5312	0.6893	0.443	0.91		83.69
cg24198678	chr16	3703304	0.2562	0.3324	0.443	0.91	DNASE1	92.58
cg17164093	chr8	41393714	-0.2219	0.2879	0.443	0.91	GINS4	94.4
cg20656261	chr20	4803864	-0.03696	0.04796	0.443	0.91	RASSF2	1.52
cg20434152	chr1	7120926	0.3002	0.3895	0.443	0.91	CAMTA1	91.12
cg06454326	chr8	146018061	0.2174	0.2821	0.443	0.91	RPL8	6.4
cg10500953	chr16	346518	0.6815	0.8844	0.443	0.91	AXIN1	75.2
cg01287592	chr8	142139839	-0.2072	0.2688	0.443	0.91	DENND3	4.99
cg13119928	chr12	53228661	-0.3802	0.4933	0.443	0.91	KRT79	80.51
cg02784328	chr8	142400693	0.4023	0.522	0.443	0.91		88.42
cg09349094	chr1	2323068	0.5955	0.7728	0.443	0.91	MORN1	6.16
cg03327643	chr1	245836835	-0.6761	0.8774	0.443	0.91	KIF26B	88.72
cg05540369	chr16	3355553	0.3424	0.4444	0.443	0.91	ZNF75A	3.82
cg02693156	chr12	9903454	0.801	1.039	0.443	0.91		12.07
cg22851420	chr1	40149650	-0.4088	0.5304	0.443	0.91	HPCAL4	5.51
cg10097464	chr15	65204370	-0.5004	0.6494	0.443	0.91	ANKDD1A	62.06
cg03315944	chr11	75111078	0.07912	0.1027	0.443	0.91	SNORD15A	2.96
cg20937028	chr15	42273402	0.3201	0.4154	0.443	0.91		87.07
cg06812861	chr8	41739738	-0.4105	0.5327	0.443	0.91	ANK1	90.97
cg14726139	chrX	102968611	-0.3705	0.4808	0.443	0.91	GLRA4	92.8
cg08578023	chr1	150738173	0.5521	0.7165	0.443	0.91	CTSS	10.26
cg00239003	chr19	45458398	0.2289	0.297	0.443	0.91	CLPTM1	3.11
cg04253011	chr19	39906496	-0.3325	0.4315	0.443	0.91	PLEKHG2	88.43
cg10712561	chr17	42392983	0.1722	0.2234	0.443	0.91	RUNDC3A	6.27
cg27601695	chr8	21911015	-0.4546	0.59	0.443	0.91	EPB49	86.38
cg23933216	chr1	145059467	0.493	0.6398	0.443	0.91	PDE4DIP	51.46
cg01000954	chr5	140821244	-0.2842	0.3689	0.443	0.91	PCDHGA4	96.7
cg18516854	chr6	157892388	0.1448	0.1879	0.443	0.91	ZDHHC14	95.34
cg12902405	chr1	2332160	-0.5153	0.6687	0.443	0.91	RER1	90.64
cg04148002	chr10	102484475	-0.2856	0.3706	0.443	0.91		17.09
cg15510468	chr7	56032101	0.1253	0.1625	0.443	0.91	GBAS	1.6
cg22445992	chr1	53926724	0.2776	0.3602	0.443	0.91	DMRTB1	92.17
cg11192541	chr6	30434109	0.4068	0.528	0.443	0.91		6.69
cg07807695	chr5	81608485	-0.8163	1.059	0.443	0.91	ATP6AP1L	63.7
cg15092231	chr19	14046666	-0.4875	0.6327	0.443	0.91	PODNL1	70.53
cg03007034	chr22	46068330	0.4506	0.5848	0.443	0.91	ATXN10	6.41
cg23990529	chr6	29232221	-1.047	1.359	0.443	0.91		84.85
cg04066019	chr3	16554466	-0.0927	0.1203	0.443	0.91	RFTN1	4.41
cg05444620	chr22	17565675	-0.0927	0.1203	0.443	0.91	IL17RA	2.79
cg26437306	chr5	38501577	-1.15	1.493	0.443	0.91	LIFR	81.64
cg20516529	chr2	242643635	-0.1971	0.2559	0.443	0.91	ING5	95.47
cg25986322	chr18	46447961	-0.2336	0.3032	0.443	0.91	SMAD7	92.77
cg09121415	chr12	49458537	0.2324	0.3016	0.443	0.91	RHEBL1	91.73
cg06119449	chr6	119762034	-0.7446	0.9665	0.443	0.91		83.69
cg06750152	chr1	1630992	-0.3449	0.4476	0.443	0.91	MMP23A	90.14
cg00520307	chr10	105881384	-0.1192	0.1547	0.443	0.91	C10orf78	3.27
cg09807914	chr11	55135331	-1.31	1.7	0.443	0.91	OR4A15	43.89
cg09083579	chr20	23030434	0.1687	0.219	0.443	0.91	THBD	4.57
cg27324446	chr8	145536348	-0.4097	0.5317	0.443	0.91	HSF1	80.63
cg03282107	chr2	62521430	0.9929	1.289	0.443	0.91		73.59
cg24023970	chr6	159066036	0.235	0.305	0.443	0.91	DYNLT1	4.66
cg14334258	chr9	110595657	0.3021	0.3922	0.443	0.91		90.53
cg02312365	chr2	128784989	0.1415	0.1837	0.443	0.91	SAP130	3.45
cg20719132	chr19	56028425	0.09897	0.1285	0.443	0.91	SSC5D	2.16
cg12436568	chr1	202130728	0.5566	0.7224	0.443	0.91	PTPN7	10.72
cg12181579	chr12	114312919	0.09296	0.1207	0.443	0.91	RBM19	97.19
cg20115827	chr3	196007281	-0.4619	0.5995	0.443	0.91	PCYT1A	90.2
cg05531284	chr5	121297505	0.169	0.2194	0.443	0.91	SRFBP1	2.79
cg25015585	chr11	62457334	0.4092	0.5311	0.443	0.91	LRRN4CL	85.83
cg15987431	chr1	231155746	-0.2663	0.3456	0.443	0.91	MIR1182	90.07
cg05831728	chr4	141543786	0.3933	0.5105	0.443	0.91	TBC1D9	87.88
cg18544450	chr19	14264896	-0.9277	1.204	0.443	0.91	LPHN1	76.01
cg04888174	chr12	33139435	0.4317	0.5604	0.443	0.91		83.19
cg15650161	chr10	85972055	-0.3688	0.4787	0.443	0.91	PCDH21	84.53
cg22689324	chr1	1562397	-0.2927	0.3799	0.443	0.91	MIB2	91.44
cg15245038	chr6	138917011	-0.2112	0.2741	0.443	0.91		92.98
cg07504616	chr16	79633542	0.214	0.2778	0.443	0.91	MAF	4.34
cg24385632	chr11	16838615	-0.1806	0.2344	0.443	0.91	PLEKHA7	96.2
cg16296442	chr11	68611260	0.3596	0.4667	0.443	0.91		3.31
cg00062356	chr12	58087544	0.5979	0.776	0.443	0.91	OS9	17.98
cg02745045	chr17	63150820	-0.4554	0.5912	0.443	0.91	RGS9	87.99
cg15438506	chr2	97655388	-0.2034	0.2641	0.443	0.91		92.51
cg17056553	chr2	242843030	0.3051	0.396	0.443	0.91		90.21
cg14297026	chr2	47314956	0.5025	0.6522	0.443	0.91	C2orf61	88.89
cg04295094	chr1	44566251	-0.6022	0.7817	0.443	0.91		87.08
cg04347633	chr17	35850482	0.4361	0.5662	0.443	0.91	DUSP14	3.53
cg25942031	chr5	178487410	0.0405	0.05258	0.443	0.91	ZNF354C	1.25
cg06635797	chr19	4915394	-0.6613	0.8585	0.443	0.91	UHRF1	13.04
cg05712125	chr1	9513980	0.2902	0.3767	0.443	0.91		90.81
cg15229124	chr3	139258912	0.1606	0.2084	0.443	0.91	RBP1	3.06
cg06232263	chr16	22337411	-0.4484	0.582	0.443	0.91	POLR3E	83.97
cg18889437	chr6	42947671	-1.213	1.575	0.443	0.91	PEX6	53.57
cg08569414	chr19	41903234	0.3018	0.3918	0.443	0.91	EXOSC5	2.98
cg07034329	chr5	66124395	-0.5101	0.6622	0.443	0.91	MAST4	12.01
cg10834480	chr6	111928234	0.3729	0.4841	0.443	0.91	TRAF3IP2	85.51
cg15298358	chr20	37376930	0.1721	0.2234	0.443	0.91	ACTR5	4.85
cg16539741	chr7	29359435	-0.5693	0.739	0.443	0.91	CHN2	36.47
cg04043571	chr9	127265989	0.5708	0.741	0.443	0.91	NR5A1	8.58
cg27016990	chr8	133492476	0.0493	0.064	0.443	0.91	KCNQ3	1.37
cg24252536	chr6	33169253	-0.7506	0.9744	0.443	0.91	SLC39A7	50.54
cg07209686	chr20	1103280	0.1034	0.1342	0.443	0.91	PSMF1	3.44
cg09760728	chrX	133118344	-0.4539	0.5893	0.443	0.91	GPC3	24.7
cg06237694	chr3	97406327	-0.5764	0.7483	0.443	0.91	EPHA6	92.48
cg11589573	chr19	45681968	0.1721	0.2234	0.443	0.91	BLOC1S3	4.53
cg13738793	chr11	6337206	0.1265	0.1642	0.443	0.91		3.96
cg18727303	chr10	1779972	0.3471	0.4506	0.443	0.91	ADARB2	8.65
cg14657458	chr10	134469026	0.1953	0.2536	0.443	0.91	INPP5A	96.66
cg13728003	chr6	1387836	0.7529	0.9775	0.443	0.91		18.49
cg05830473	chr16	58718573	0.2281	0.2961	0.443	0.91	SLC38A7	5.6
cg06629120	chr3	197181773	0.4958	0.6437	0.443	0.91		83.15
cg03231596	chr8	12987546	0.3045	0.3953	0.443	0.91	DLC1	92.1
cg03520802	chr7	139273697	-0.5154	0.6691	0.443	0.91	HIPK2	51.69
cg21075900	chr19	43774893	-0.393	0.5103	0.443	0.91	PSG9	83.26
cg12940669	chr4	3231575	0.2047	0.2657	0.443	0.91	HTT	92.59
cg25604994	chr2	201983264	0.1087	0.1411	0.443	0.91	CFLAR	3.56
cg07510163	chr2	44547313	-0.9482	1.231	0.443	0.91	PREPL	86.42
cg10302781	chr10	83801048	-0.2797	0.3631	0.443	0.91	NRG3	92.52
cg15160709	chr2	72357937	0.9213	1.196	0.443	0.91	CYP26B1	44.66
cg24704730	chr17	42061328	0.05611	0.07285	0.443	0.91	PYY	1.21
cg09258813	chr8	37823409	-0.05039	0.06542	0.443	0.91	ADRB3	1.68
cg17162808	chr20	33266296	-1.041	1.352	0.443	0.91	PIGU	79.21
cg00215611	chr2	219860717	-0.4261	0.5532	0.443	0.91		27.69
cg09375878	chr3	16555401	0.1927	0.2502	0.443	0.91	RFTN1	3.12
cg13242658	chr1	29062949	0.1	0.1299	0.443	0.91	YTHDF2	3.86
cg10699215	chr4	10118516	0.08417	0.1093	0.443	0.91	WDR1	1.5
cg09688486	chr17	27139292	0.08574	0.1113	0.443	0.91	C17orf63	3.1
cg00710229	chr18	21453131	0.3359	0.4362	0.443	0.91	LAMA3	81.12
cg18618964	chr2	68480222	0.1116	0.1449	0.443	0.91	PPP3R1	2.55
cg10511881	chr17	36955501	-0.07775	0.101	0.443	0.91	PIP4K2B	1.66
cg07988206	chr12	131190324	-1.052	1.365	0.443	0.91		58.09
cg08932256	chr12	116008258	-0.7236	0.9395	0.443	0.91		81.49
cg11270042	chr17	26219919	-0.06931	0.08999	0.443	0.91	C17orf108	2.8
cg18504190	chr11	1649947	-0.3681	0.4779	0.443	0.91	HCCA2	40.66
cg04622775	chr15	89442186	-0.2402	0.3119	0.443	0.91	MFGE8	96.38
cg20067338	chr8	128692091	-0.5616	0.7292	0.443	0.91		82.86
cg17478282	chr1	156549378	0.467	0.6064	0.443	0.91	TTC24	73.65
cg12978308	chr15	75639433	-0.365	0.474	0.443	0.91	NEIL1	14.43
cg02732974	chr18	14478401	-0.3865	0.5019	0.443	0.91	CXADRP3	92.91
cg22293823	chr11	116306374	-0.4369	0.5673	0.443	0.91		86.98
cg11005562	chr14	65746824	-0.0592	0.07686	0.443	0.91		98.4
cg00112780	chr1	228645462	0.03936	0.0511	0.443	0.91	HIST3H2BB	1.42
cg02567751	chr6	39521911	-0.3822	0.4963	0.443	0.91	KIF6	88.97
cg23542308	chr14	105940762	0.3114	0.4044	0.443	0.91	CRIP2	5.77
cg14708905	chr6	30113074	0.3805	0.4941	0.443	0.91	TRIM40	84.35
cg03801043	chr10	134890052	0.2775	0.3604	0.443	0.91		94.81
cg25841943	chr10	106113611	-0.05632	0.07313	0.443	0.91	CCDC147	2.33
cg08592230	chr6	32163562	0.1302	0.1691	0.443	0.91	GPSM3	4.11
cg17683774	chr7	45006471	-0.2627	0.3411	0.443	0.91	MYO1G	92.39
cg23759060	chr7	128412659	-0.4765	0.6188	0.443	0.91	OPN1SW	91.36
cg04291082	chr1	193028561	0.468	0.6078	0.443	0.91	TROVE2	6.2
cg15139949	chr11	124735227	0.2907	0.3775	0.443	0.91	ROBO3	10.57
cg10730291	chr12	2908075	-0.3173	0.412	0.443	0.91	FKBP4	91.23
cg15562718	chr2	176032535	0.08784	0.1141	0.443	0.91	ATF2	3.27
cg16553447	chr15	77197883	-0.04092	0.05314	0.443	0.91		1.57
cg12841929	chrX	50557522	0.4137	0.5373	0.443	0.91	SHROOM4	8.94
cg24401026	chr6	136732287	-0.4264	0.5537	0.443	0.91	MAP7	87.89
cg07315234	chr2	105489264	-0.1997	0.2593	0.443	0.91		5.78
cg26988406	chr8	65492666	-0.0972	0.1262	0.443	0.91	BHLHE22	3.42
cg27049076	chr11	67166521	0.4124	0.5355	0.443	0.91	PPP1CA	79.11
cg25655084	chr20	4666494	-0.07744	0.1006	0.443	0.91	PRNP	97.44
cg12591951	chr17	48113764	-0.5559	0.7219	0.443	0.91		78.71
cg08272591	chr8	28576644	-0.2122	0.2755	0.443	0.91	EXTL3	94.56
cg10870631	chr18	5295805	0.2627	0.3411	0.443	0.91	ZFP161	3.81
cg17221348	chr1	95582822	0.3568	0.4633	0.443	0.91	TMEM56	4.98
cg07562382	chr7	149129696	-0.1708	0.2218	0.443	0.91	ZNF777	94.89
cg14111380	chr6	29576818	-0.2468	0.3204	0.443	0.91	GABBR1	92.38
cg23532648	chrX	44169550	1.593	2.069	0.443	0.91	EFHC2	74.98
cg26872742	chr5	16792048	-0.506	0.6571	0.443	0.91	MYO10	86.34
cg17050643	chr15	85144610	0.1454	0.1889	0.443	0.91	ZSCAN2	4.08
cg24517666	chr3	49067097	-0.2262	0.2937	0.443	0.91	IMPDH2	9.17
cg27423760	chr16	51186463	-0.1098	0.1426	0.443	0.91	SALL1	2
cg11195002	chr19	10399805	-0.1811	0.2352	0.443	0.91	ICAM5	5
cg13227621	chr1	45671361	0.119	0.1546	0.443	0.91	ZSWIM5	4.86
cg03101345	chr19	51604984	-1.55	2.013	0.443	0.91	CTU1	89.65
cg23084951	chr6	28304088	-0.1157	0.1503	0.443	0.91	ZNF323	4.27
cg15428904	chr20	57394097	-0.2894	0.3759	0.443	0.91	GNASAS	91.4
cg06623017	chr15	54124220	0.7992	1.038	0.443	0.91		46.79
cg05332851	chr4	185654506	0.08924	0.1159	0.443	0.91	MLF1IP	3.77
cg25609220	chr19	49109961	0.4026	0.5229	0.443	0.91	SPACA4	82.97
cg02895699	chr4	7813791	-0.3177	0.4125	0.443	0.91	AFAP1	90.28
cg15756878	chr22	50962002	-0.3292	0.4276	0.443	0.91	SCO2	90.1
cg22438603	chr5	127418940	0.7557	0.9814	0.443	0.91	SLC12A2	9.37
cg02469457	chr2	242254758	-0.3044	0.3953	0.443	0.91	SEPT2	6.24
cg06945936	chr19	36348034	-0.06984	0.0907	0.443	0.91	KIRREL2	3.19
cg07729916	chr11	1027257	0.4586	0.5956	0.443	0.91	MUC6	90.43
cg10500335	chr6	117996414	0.0977	0.1269	0.443	0.91	NUS1	2.58
cg14074944	chr9	117820838	-0.289	0.3753	0.443	0.91	TNC	86.07
cg14796739	chr20	30437284	-0.7325	0.9513	0.443	0.91		74.39
cg19914578	chr14	75530481	-0.1006	0.1306	0.443	0.91	ACYP1	2.74
cg02581302	chr7	4211755	0.3736	0.4851	0.443	0.91	SDK1	92.2
cg26818786	chr5	40841493	0.3435	0.4461	0.443	0.91	CARD6	6.4
cg00243040	chr7	127988331	-1.008	1.309	0.443	0.91		91.72
cg07445246	chr14	96180653	0.5654	0.7342	0.443	0.91	TCL1A	7.41
cg02693607	chr7	27150598	-0.7566	0.9826	0.443	0.91	HOXA3	88.68
cg07300846	chr16	29888571	0.4154	0.5395	0.443	0.91	SEZ6L2	7.31
cg24772581	chr4	9782891	-0.4749	0.6167	0.443	0.91	DRD5	23.8
cg14695566	chr19	720793	1.179	1.532	0.443	0.91	PALM	44.69
cg04824401	chr11	47612380	0.5552	0.7211	0.443	0.91	C1QTNF4	83.33
cg01676795	chr7	75586348	0.8369	1.087	0.443	0.91	POR	54.57
cg10477854	chr21	40760975	0.09438	0.1226	0.443	0.91	WRB	3.08
cg07531020	chr16	48278143	0.1747	0.2269	0.443	0.91	LONP2	2.89
cg12017102	chr1	208416636	0.448	0.5819	0.443	0.91	PLXNA2	8.08
cg11601523	chr5	2756361	0.2683	0.3485	0.443	0.91		6.77
cg00769470	chr20	207338	0.1858	0.2413	0.443	0.91	DEFB129	93.32
cg22562853	chr5	5288047	0.2343	0.3044	0.443	0.91	ADAMTS16	91.01
cg02121517	chr6	31624515	-0.2285	0.2968	0.443	0.91	APOM	92.62
cg19015711	chr2	42558923	-0.6722	0.873	0.443	0.91	EML4	84.04
cg17849117	chrX	53713883	0.5558	0.7219	0.443	0.91	HUWE1	23.81
cg04288012	chrX	53711065	0.7272	0.9445	0.443	0.91	HUWE1	13.38
cg12513911	chr13	115048025	1.275	1.656	0.443	0.91	UPF3A	4.73
cg03670162	chr12	108297339	1.006	1.307	0.443	0.91		42.31
cg22188703	chr5	173046230	0.4335	0.563	0.443	0.91		14.87
cg13907406	chr9	117376226	-0.2305	0.2994	0.443	0.91	C9orf91	91.64
cg11555247	chr12	2113746	0.0589	0.0765	0.443	0.91	DCP1B	2.07
cg24841310	chr8	131316336	-0.9879	1.283	0.443	0.91	ASAP1	70.96
cg16330147	chr3	48440844	-0.3873	0.5031	0.443	0.91		47.43
cg04784948	chr2	24148492	0.4963	0.6447	0.443	0.91	ATAD2B	8.94
cg18213440	chr3	100428172	-0.07195	0.09345	0.443	0.91	TFG	2.46
cg14304073	chr14	91691190	-0.06623	0.08603	0.443	0.91	C14orf159	98.29
cg12859429	chr11	20046011	-0.4016	0.5217	0.443	0.91	NAV2	79.14
cg24657347	chr2	20261756	-0.2534	0.3292	0.443	0.91		87.31
cg19758054	chr2	176032603	0.1326	0.1722	0.443	0.91	ATF2	2.84
cg17512738	chr7	53103285	-0.5241	0.6808	0.443	0.91	POM121L12	89.75
cg05277122	chr14	103538143	0.2084	0.2707	0.443	0.91		96.93
cg26569144	chr5	170846504	0.08837	0.1148	0.443	0.91	FGF18	2.3
cg13572289	chr1	114447746	-0.09976	0.1296	0.443	0.91	DCLRE1B	3.29
cg27394136	chr17	62492387	0.2927	0.3802	0.443	0.91	POLG2	8.01
cg14185122	chr13	52027945	-0.1436	0.1866	0.443	0.91	INTS6	4.35
cg05197164	chr13	113724548	0.4024	0.5227	0.443	0.91	MCF2L	87.17
cg19809669	chr6	151346268	-0.1143	0.1484	0.443	0.91	MTHFD1L	96.03
cg01653672	chr20	388801	-0.06306	0.08191	0.443	0.91	RBCK1	2.77
cg20326647	chr8	144820709	-0.09414	0.1223	0.443	0.91		98.22
cg02374934	chr15	41228736	0.4183	0.5433	0.443	0.91	DLL4	72
cg01263716	chr11	2951590	-0.04625	0.06007	0.443	0.91	PHLDA2	1.74
cg14157578	chr9	110764967	1.908	2.478	0.443	0.91		31.89
cg25366155	chr11	68205840	-0.2453	0.3186	0.443	0.91	LRP5	92.4
cg13509608	chr12	120631901	0.4806	0.6243	0.443	0.91	GCN1L1	19.76
cg09904774	chr17	3539754	-0.06772	0.08797	0.443	0.91	CTNS	2.49
cg20252022	chr12	77272172	-0.09472	0.123	0.443	0.91	CSRP2	3.21
cg02564313	chr16	8767706	-0.4215	0.5475	0.443	0.91	ABAT	82.46
cg14632180	chr17	73001513	-0.3041	0.3951	0.443	0.91	CDR2L	91.53
cg07799366	chr6	52226754	0.103	0.1338	0.443	0.91	PAQR8	2.65
cg02262775	chr19	1942132	-0.1338	0.1739	0.443	0.91	CSNK1G2	4.1
cg25289658	chrX	135278646	-0.8735	1.135	0.443	0.91	FHL1	54.63
cg05387963	chr16	51026785	0.2439	0.3168	0.443	0.91		90.99
cg13381110	chr18	60646614	1.282	1.666	0.443	0.91	PHLPP1	65.82
cg03447699	chr2	2547117	0.7148	0.9285	0.443	0.91		71.33
cg05350036	chr1	120395857	0.3744	0.4864	0.443	0.91		93.61
cg09175201	chr10	4853369	-0.1846	0.2398	0.443	0.91		93.45
cg05056979	chr16	2003817	0.1785	0.2318	0.443	0.91	RPL3L	94.91
cg19741688	chr14	70346849	0.237	0.3079	0.443	0.91	SMOC1	3.46
cg08511440	chr3	46923503	-0.1385	0.1799	0.443	0.91	PTH1R	3.32
cg18455283	chr5	149340299	0.05181	0.06731	0.443	0.91	SLC26A2	1.34
cg03469617	chr2	74699267	0.05152	0.06692	0.443	0.91	MRPL53	2.14
cg02561733	chr7	107643940	-0.03011	0.03912	0.443	0.91	LAMB1	1.08
cg17273911	chr11	126872863	-1.473	1.913	0.443	0.91		23.85
cg19403244	chr8	35091536	-0.4382	0.5692	0.443	0.91	UNC5D	90.73
cg15726040	chr2	115598354	-0.6485	0.8425	0.443	0.91	DPP10	88.16
cg13447539	chr3	23244125	0.3173	0.4123	0.443	0.91	UBE2E2	5.01
cg11568314	chr22	30947032	0.2682	0.3485	0.443	0.91		91.21
cg02886077	chr4	48779921	0.4489	0.5832	0.443	0.91	FRYL	10.23
cg27046528	chr15	22984404	0.8678	1.127	0.443	0.91	CYFIP1	53.37
cg23247879	chr3	66306234	-0.3288	0.4271	0.443	0.91	SLC25A26	88.42
cg07511459	chr21	40684751	-0.1571	0.2041	0.443	0.91	BRWD1	3.58
cg08367673	chr6	49430596	0.1154	0.15	0.443	0.91	CENPQ	4.07
cg10407048	chr20	60759682	-0.2388	0.3102	0.443	0.91	GTPBP5	92.49
cg00948250	chr1	160038302	0.3385	0.4397	0.443	0.91	KCNJ10	89.59
cg03244696	chr2	172947846	0.2656	0.345	0.443	0.91		6.79
cg13798885	chr4	13968277	0.1473	0.1914	0.443	0.91		93.9
cg02899346	chr19	45996372	-0.07145	0.09283	0.443	0.91	RTN2	2.91
cg05565697	chr15	71100339	-0.2548	0.331	0.443	0.91		92.26
cg08008352	chr16	27322356	-0.397	0.5158	0.443	0.91		37.29
cg06537708	chr5	41871170	0.3517	0.4569	0.443	0.91	OXCT1	88.67
cg09413946	chr16	11267859	-0.2598	0.3376	0.443	0.91	CLEC16A	92.06
cg13812452	chr9	98368382	-0.3433	0.4461	0.443	0.91		86.43
cg02798144	chr19	3801874	0.2019	0.2623	0.443	0.91	MATK	6.15
cg17931620	chr1	68297703	0.7741	1.006	0.443	0.91	GNG12	15.73
cg22291711	chr15	37349039	-0.6052	0.7863	0.443	0.91	MEIS2	94.18
cg21069005	chr8	11537430	-0.5763	0.7488	0.443	0.91		12.62
cg19771465	chr2	237145587	0.3229	0.4196	0.443	0.91	ASB18	6.61
cg26103168	chr14	103507914	-1.996	2.593	0.443	0.91	CDC42BPB	88.17
cg00144414	chr16	89203153	0.1226	0.1593	0.443	0.91	ACSF3	96.33
cg20967441	chr12	83078195	0.3915	0.5086	0.443	0.91		86.99
cg22262753	chr6	20932931	-0.2098	0.2725	0.443	0.91	CDKAL1	94.22
cg06913744	chr1	43774711	-0.296	0.3846	0.443	0.91	TIE1	92.61
cg05648914	chr5	63297615	-0.4684	0.6086	0.443	0.91		87.96
cg10064886	chr14	58764945	0.1154	0.1499	0.443	0.91	FLJ31306	1.45
cg05939928	chr1	245133854	0.2559	0.3325	0.443	0.91	EFCAB2	1.94
cg22044002	chr10	94825547	0.5305	0.6892	0.443	0.91	CYP26C1	9.79
cg11887996	chr12	120559003	0.3487	0.4531	0.443	0.91		22.84
cg16662785	chr22	36246115	-0.3588	0.4662	0.443	0.91	RBM9	93.68
cg01032653	chr7	99768028	-0.2335	0.3034	0.443	0.91	GPC2	92.01
cg07388903	chr17	38574180	0.07649	0.09939	0.443	0.91	TOP2A	2.75
cg25771140	chr1	207494472	-0.05848	0.07598	0.443	0.91	CD55	2.71
cg01778190	chr16	967680	0.3302	0.4291	0.443	0.91	LMF1	91.28
cg23194712	chr12	132401025	0.06742	0.0876	0.443	0.91	ULK1	97.84
cg25371332	chr2	10688317	-0.2618	0.3402	0.443	0.91		5.73
cg23369371	chr2	220118598	0.05914	0.07684	0.443	0.91	TUBA4A	2.05
cg27635110	chr2	1926436	-1.725	2.242	0.443	0.91	MYT1L	59.91
cg16458596	chr14	99584812	-0.3097	0.4024	0.443	0.91		16.97
cg06626786	chr21	36094858	-0.3052	0.3966	0.443	0.91	NCRNA00160	89.02
cg25545500	chr11	56112384	-1	1.3	0.443	0.91	OR8K1	65.82
cg16727585	chr12	109592662	0.0767	0.09966	0.443	0.91	ACACB	2.32
cg17146731	chr4	87517859	-0.5342	0.6942	0.443	0.91	PTPN13	88.42
cg01485790	chr12	124911358	0.1923	0.2499	0.443	0.91	NCOR2	95.37
cg00806138	chr1	47881404	-0.5852	0.7605	0.443	0.91	FOXE3	67.16
cg03470754	chr7	44105166	-0.8925	1.16	0.443	0.91	PGAM2	18.35
cg19135714	chr6	121655706	-0.08563	0.1113	0.443	0.91	C6orf170	3.05
cg12174465	chr22	42474656	-0.2082	0.2706	0.443	0.91	C22orf32	93.48
cg27285968	chr14	89059888	-0.5317	0.6909	0.443	0.91	ZC3H14	90.4
cg02906915	chr10	35927478	-0.3829	0.4975	0.443	0.91	FZD8	92.95
cg27259391	chr16	29314418	-0.5942	0.7721	0.443	0.91	RUNDC2C	89.51
cg06357685	chr16	70812814	-0.2051	0.2665	0.443	0.91	VAC14	94.48
cg11323464	chr12	75600407	-0.6192	0.8047	0.443	0.91	KCNC2	89.69
cg00565263	chr1	32052246	-0.3724	0.4839	0.443	0.91	TINAGL1	88.95
cg15514558	chr10	134823487	-0.5615	0.7297	0.443	0.91		78.88
cg04776470	chr6	158483161	-0.292	0.3795	0.443	0.91	SYNJ2	92.89
cg18936471	chr4	99186446	-0.9169	1.191	0.443	0.91	RAP1GDS1	74.33
cg19723187	chr5	633995	0.1789	0.2324	0.443	0.91	CEP72	94.31
cg14130322	chr4	185655352	0.1719	0.2233	0.443	0.91	MLF1IP	1.71
cg20546782	chr17	3505636	-0.4754	0.6178	0.443	0.91	TRPV1	80.23
cg26002474	chr20	55669412	-0.4994	0.6489	0.443	0.91		72.86
cg26476820	chr2	85637851	-0.6824	0.8868	0.443	0.91	CAPG	69.51
cg10995964	chr6	32948461	-0.9012	1.171	0.443	0.91	BRD2	78.31
cg15159880	chr19	7459989	-0.05647	0.07339	0.443	0.91	ARHGEF18	1.94
cg01762738	chr12	120967237	0.2845	0.3698	0.443	0.91	COQ5	7.09
cg13051450	chr13	100611308	-0.2787	0.3622	0.443	0.91		11
cg16558330	chr1	41886260	-0.1682	0.2185	0.443	0.91		94.25
cg20701810	chr5	93411877	-0.336	0.4366	0.443	0.91	FAM172A	93.82
cg11755372	chr3	183993080	-0.5125	0.6661	0.443	0.91	ECE2	72.69
cg19302441	chr6	46047991	-0.1976	0.2568	0.443	0.91	CLIC5	93.71
cg20892287	chr11	128893851	-0.7567	0.9834	0.443	0.91	RICS	88.41
cg19495969	chr11	126443490	0.5574	0.7245	0.443	0.91	KIRREL3	84.94
cg14234112	chr6	32862402	0.1392	0.181	0.443	0.91		3.77
cg16535332	chr7	17338557	0.4369	0.5678	0.443	0.91	AHR	3.47
cg03950493	chr11	126582183	-1.273	1.654	0.443	0.91	KIRREL3	69.93
cg09783309	chr22	39190189	-0.09121	0.1185	0.443	0.91	DNAL4	2.98
cg22545168	chr19	54866514	-0.392	0.5095	0.443	0.91	LAIR1	84.56
cg23411652	chr3	19989218	-0.1464	0.1903	0.443	0.91	RAB5A	4.83
cg02946640	chr2	220106778	-0.4484	0.5828	0.443	0.91	GLB1L	84.05
ch.3.3414728R	chr3	175640408	-0.874	1.136	0.443	0.91		12.87
cg19243252	chr7	2739969	-0.2931	0.3809	0.443	0.91	AMZ1	91.82
cg22825230	chr20	57798303	-0.3746	0.4868	0.443	0.91	ZNF831	31.24
cg27608139	chr16	2294856	0.4102	0.5331	0.443	0.91	DCI	83.95
cg14363127	chr9	2700667	-0.7524	0.9779	0.443	0.91		88.95
cg26193882	chr7	74489851	-0.1053	0.1369	0.443	0.91	WBSCR16	3.8
cg07325805	chr13	39544992	-0.3526	0.4583	0.443	0.91	STOML3	90.17
cg16576049	chr14	78266708	0.3547	0.461	0.443	0.91	ADCK1	4.75
cg17376609	chr13	88328813	-1.252	1.627	0.443	0.91	SLITRK5	71.68
cg15552370	chr5	172117322	0.3629	0.4716	0.443	0.91	NEURL1B	90.51
cg04717699	chr1	200343899	0.3428	0.4455	0.443	0.91		88.05
cg14158968	chr11	11590474	0.6183	0.8036	0.443	0.91	GALNTL4	70.78
cg01704474	chr11	504918	-0.9201	1.196	0.443	0.91	RNH1	41.31
cg02305586	chr13	113121219	-0.05087	0.06612	0.443	0.91		98.17
cg01971676	chr7	43151877	-0.4078	0.53	0.443	0.91	HECW1	37.99
cg09418922	chr17	933047	-0.1892	0.2459	0.443	0.91	ABR	95.99
cg15124820	chr3	126703827	-0.8119	1.055	0.443	0.91		55.33
cg01679516	chr18	30352505	-0.2121	0.2757	0.443	0.91	KLHL14	6.4
cg13647382	chr6	75912547	-0.3703	0.4812	0.443	0.91	COL12A1	17.45
cg21790587	chr12	132699738	-0.821	1.067	0.443	0.91	GALNT9	67.1
cg01656048	chr2	63277896	-0.09564	0.1243	0.443	0.91	OTX1	3.5
cg11395388	chr1	4992572	0.3389	0.4405	0.443	0.91		88.27
cg06682383	chr22	30275268	-0.4852	0.6307	0.443	0.91		87.41
cg25424293	chr3	82129322	-0.9015	1.172	0.443	0.91		82.24
cg09553187	chr8	65294798	0.2145	0.2788	0.443	0.91		6.13
cg13223858	chr22	47370226	0.1162	0.151	0.443	0.91	TBC1D22A	97.67
cg21302951	chr2	163695965	0.2677	0.348	0.443	0.91	KCNH7	10.76
cg01918706	chr1	202310841	-0.1851	0.2405	0.443	0.91	UBE2T	2.25
cg14397696	chr13	105792284	-0.4549	0.5912	0.443	0.91		6.42
cg19367176	chr1	248791716	-1.37	1.781	0.443	0.91	OR2T11	92.51
cg09909523	chr6	154727665	-0.1903	0.2474	0.443	0.91	CNKSR3	95.12
cg01928206	chr2	177629247	-0.379	0.4927	0.443	0.91		85.37
cg05829375	chr16	86012085	-0.6913	0.8985	0.443	0.91		24.51
cg09456254	chr21	42520365	-0.4953	0.6438	0.443	0.91	C21orf130	86.64
cg14362428	chr6	31116408	0.3034	0.3944	0.443	0.91	CCHCR1	94.55
cg14118583	chr9	139885129	-0.3481	0.4525	0.443	0.91		91.85
cg20340806	chr2	74405946	-0.07302	0.09492	0.443	0.91	MOBKL1B	2.09
cg13883603	chr9	130516816	-0.1202	0.1563	0.443	0.91	SH2D3C	97.17
cg20303998	chr2	74760185	0.1486	0.1932	0.443	0.91	LOXL3	94.02
cg19878326	chr6	30078632	-0.5347	0.695	0.443	0.91	TRIM31	89.68
cg20817131	chr7	27184167	1.112	1.445	0.443	0.91	HOXA5	78.82
cg22547851	chr5	78908119	-0.1361	0.1769	0.443	0.91	PAPD4	3.4
cg23785114	chr8	1153402	-0.3179	0.4132	0.443	0.91		89.4
cg02478907	chr8	143545940	-0.5591	0.7268	0.443	0.91	BAI1	10.64
cg25442273	chr2	132183108	0.5825	0.7571	0.444	0.91		18.63
cg14307922	chr19	58892495	0.04363	0.05671	0.444	0.91	ZNF837	1.5
cg08860143	chr16	30385767	0.3585	0.466	0.444	0.91	MYLPF	88.52
cg23484981	chr20	57426626	-2.176	2.828	0.444	0.91	GNAS	42.02
cg06081371	chr3	32726639	-0.232	0.3016	0.444	0.91	CNOT10	4.72
cg09701062	chr5	133446318	-0.5177	0.673	0.444	0.91		44.36
cg15974530	chr5	155699581	-1.762	2.29	0.444	0.91		88.94
cg23168264	chr15	37393213	-0.1448	0.1882	0.444	0.91	MEIS2	4.79
cg12913887	chr6	39694468	-0.4372	0.5683	0.444	0.91	KIF6	80.82
cg06759097	chr16	1392588	0.2111	0.2744	0.444	0.91	BAIAP3	7.45
cg09843855	chr10	134439660	0.7366	0.9575	0.444	0.91	INPP5A	79.62
cg25158147	chr10	54073150	0.08811	0.1145	0.444	0.91	DKK1	3.6
cg19560014	chr12	31799118	-1.141	1.484	0.444	0.91	C12orf72	42.76
cg07390210	chr18	74961196	0.5834	0.7584	0.444	0.91	GALR1	42.86
cg02735058	chr6	16181250	-0.6805	0.8846	0.444	0.91		88.06
cg19100464	chr10	134861410	0.4537	0.5898	0.444	0.91		90.33
cg15128470	chr4	39460390	0.1328	0.1726	0.444	0.91	LIAS	1.54
cg13446874	chr13	78125149	-0.2041	0.2653	0.444	0.91	SCEL	92.71
cg03371700	chr10	133953871	-0.771	1.002	0.444	0.91	JAKMIP3	84.54
cg20532558	chr12	131159419	-0.03738	0.0486	0.444	0.91		98.95
cg03393350	chr8	72780617	-0.2444	0.3177	0.444	0.91		92.95
cg22011587	chr2	188420266	-0.7923	1.03	0.444	0.91	TFPI	86.58
cg17514701	chr12	71314752	-0.3616	0.4701	0.444	0.91	PTPRR	16.46
cg07116194	chr16	1383595	-0.0995	0.1293	0.444	0.91	BAIAP3	2.53
cg01654582	chr4	171011577	0.3201	0.4162	0.444	0.91	AADAT	6.94
cg21482167	chr17	33790944	-0.9354	1.216	0.444	0.91		91.34
cg06293745	chr7	87329407	-0.6365	0.8274	0.444	0.91	RUNDC3B	92.26
cg05492714	chr9	140042286	-0.6913	0.8987	0.444	0.91	GRIN1	64.51
cg05218653	chr16	2334964	-0.07002	0.09104	0.444	0.91	ABCA3	98.43
cg22571016	chr15	79966195	1.894	2.463	0.444	0.91		78.47
cg05514006	chr17	54893150	-0.9017	1.172	0.444	0.91	C17orf67	74.97
cg05395648	chr1	86046363	0.4309	0.5603	0.444	0.91	CYR61	5.68
cg05757005	chr4	755017	-0.2827	0.3675	0.444	0.91	PCGF3	96.44
cg13486082	chrX	102629870	-0.4522	0.5879	0.444	0.91	NGFRAP1	89.31
cg08464860	chrX	63007070	0.925	1.203	0.444	0.91	MIR1468	76.91
cg02860705	chr3	27208620	-1.494	1.943	0.444	0.91		42.71
cg11941520	chr6	32121522	0.1165	0.1515	0.444	0.91	PPT2	2.26
cg20291925	chr14	61123973	-0.06378	0.08292	0.444	0.91		2.6
cg10251007	chr17	42015891	0.4071	0.5292	0.444	0.91		8.97
cg16556605	chr5	180219008	-0.3051	0.3966	0.444	0.91	MGAT1	90.64
cg03547840	chr5	72715927	-0.241	0.3133	0.444	0.91		7.41
cg01654638	chr11	64764395	-0.2998	0.3897	0.444	0.91	BATF2	13.66
cg01356950	chr2	175546714	0.1719	0.2235	0.444	0.91	WIPF1	6.07
cg19510384	chr10	133980262	0.132	0.1716	0.444	0.91	JAKMIP3	96.41
cg13021857	chr8	131740091	-0.2414	0.3139	0.444	0.91		91.99
cg15227231	chr6	170467425	-0.6452	0.8388	0.444	0.91		43.06
cg22182975	chr6	167571172	0.3009	0.3912	0.444	0.91	GPR31	89.44
cg14108413	chr9	135030709	-0.5962	0.7752	0.444	0.91		66.11
cg18039847	chr3	13521379	0.2265	0.2946	0.444	0.91	HDAC11	4.64
cg20242065	chr1	15755275	-0.2218	0.2884	0.444	0.91	EFHD2	93.3
cg01226865	chr12	7858598	-0.2371	0.3083	0.444	0.91		94.05
cg19001703	chr5	72861606	0.1859	0.2417	0.444	0.91	UTP15	5.43
cg17150809	chr6	99461062	-0.4444	0.5778	0.444	0.91		86.25
cg07173547	chr11	18727949	-0.245	0.3185	0.444	0.91	IGSF22	6.85
cg20507963	chr4	13541863	-0.2378	0.3092	0.444	0.91		8.9
cg05372113	chr19	41595975	-0.06192	0.08052	0.444	0.91	CYP2A13	2.15
cg18936550	chr1	3368447	0.2261	0.294	0.444	0.91		92.12
cg03458099	chr2	223532694	-0.6796	0.8837	0.444	0.91		81.69
cg01964337	chr12	105104782	0.4488	0.5835	0.444	0.91	CHST11	91.36
cg02423080	chr5	149423471	-0.2653	0.345	0.444	0.91	HMGXB3	16.43
cg03178781	chr7	75650855	0.9035	1.175	0.444	0.91	STYXL1	67.25
cg21206147	chr2	23749087	-1.515	1.97	0.444	0.91	KLHL29	49.83
cg07553475	chr6	21665800	-0.09084	0.1181	0.444	0.91	FLJ22536	3.37
cg04050850	chr2	219536800	0.09187	0.1195	0.444	0.91	STK36	2.2
cg22622899	chrX	45016993	0.3641	0.4735	0.444	0.91	CXorf36	86.66
cg11718443	chr14	75052737	0.3743	0.4867	0.444	0.91	LTBP2	84.07
cg22055427	chr3	152552440	-0.1067	0.1387	0.444	0.91	P2RY1	3.15
cg08641090	chr2	72375141	-0.262	0.3407	0.444	0.91	CYP26B1	12.58
cg02569583	chr15	68570993	0.2308	0.3001	0.444	0.91	FEM1B	4.74
cg20974424	chr5	640382	-0.158	0.2054	0.444	0.91	CEP72	94.84
cg03523426	chr2	75147006	-0.3587	0.4665	0.444	0.91		12.1
cg10257302	chr14	55907427	-1.179	1.533	0.444	0.91	TBPL2	36.92
cg06304895	chr9	139255792	-0.3903	0.5076	0.444	0.91		87.67
cg09442066	chr5	179943471	-0.4822	0.627	0.444	0.91	CNOT6	91.56
cg15718528	chr1	244327251	-0.3168	0.412	0.444	0.91		90.59
cg01942543	chr16	52504616	-0.8661	1.126	0.444	0.91	TOX3	78.74
cg25761626	chr10	47083504	-0.4495	0.5845	0.444	0.91	PPYR1	9.02
cg11015038	chr20	20349568	0.08759	0.1139	0.444	0.91	INSM1	1.96
cg19691778	chr8	97157756	0.4581	0.5957	0.444	0.91	GDF6	4.39
cg14758204	chr20	9487871	-0.3546	0.4611	0.444	0.91		10.22
cg17237881	chr20	61867533	-0.3908	0.5082	0.444	0.91	BIRC7	86.89
cg00396625	chr1	225997836	-0.09976	0.1297	0.444	0.91	EPHX1	3.03
cg10527635	chr3	43389351	0.3712	0.4828	0.444	0.91	SNRK	72
cg21589280	chr1	85930151	0.4463	0.5803	0.444	0.91	DDAH1	6.25
cg06162589	chr12	101550467	-0.5998	0.78	0.444	0.91	SLC5A8	77.69
cg18653708	chr3	136538990	0.6358	0.8268	0.444	0.91	TMEM22	7.49
cg11418007	chr15	57999471	0.1518	0.1975	0.444	0.91	GRINL1A	6.25
cg25024074	chr2	182322501	-0.06586	0.08564	0.444	0.91	ITGA4	1.93
cg10588034	chr3	138153357	-0.04749	0.06175	0.444	0.91	ESYT3	2.02
cg16018130	chr6	84569284	0.04676	0.06082	0.444	0.91	CYB5R4	1.76
cg19492498	chr10	54531460	2.325	3.024	0.444	0.91	MBL2	83.59
cg19923798	chr17	26698570	-0.1477	0.192	0.444	0.91	SARM1	4.54
cg27413008	chr16	28519597	-0.6115	0.7952	0.444	0.91	IL27	20.76
cg03102073	chr8	333662	-0.3119	0.4056	0.444	0.91		90.14
cg17883742	chr19	57702371	0.1906	0.2479	0.444	0.91	ZNF264	94.67
cg21051046	chr7	155248393	-0.4191	0.5451	0.444	0.91		13.31
cg06147379	chr1	6266099	-0.0877	0.1141	0.444	0.91	RNF207	3.28
cg06000530	chr20	30135108	1.373	1.786	0.444	0.91	HM13	45.71
cg09219280	chr1	61869782	2.085	2.712	0.444	0.91	NFIA	31.44
cg15311814	chr7	35296213	0.2006	0.2609	0.444	0.91		5.77
cg15407819	chr19	41062024	-0.6128	0.7969	0.444	0.91	SPTBN4	85
cg04217082	chr8	37889752	-0.193	0.251	0.444	0.91	EIF4EBP1	92.69
cg02509027	chr17	4609081	-0.2727	0.3546	0.444	0.91	PELP1	92.05
cg13401911	chr1	20812335	-0.2472	0.3216	0.444	0.91	CAMK2N1	5.98
cg03074984	chr11	64126431	0.4412	0.5738	0.444	0.91	RPS6KA4	18.65
cg22487322	chr6	137366322	-0.1454	0.1891	0.444	0.91	IL20RA	95.13
cg13847137	chr4	6380703	-0.1686	0.2193	0.444	0.91	PPP2R2C	96.19
cg26502485	chr5	95018729	-0.3341	0.4345	0.444	0.91	SPATA9	92.98
cg11541547	chr5	81521788	-0.4433	0.5765	0.444	0.91	ATG10	92.85
cg09301559	chr4	187209867	-0.675	0.878	0.444	0.91	F11	88.82
cg11115867	chr6	45345767	-0.04705	0.0612	0.444	0.91	RUNX2	1.97
cg13606255	chr6	32053100	-0.4632	0.6024	0.444	0.91	TNXB	64.11
cg04549868	chr19	44124048	0.1869	0.2431	0.444	0.91	ZNF428	4.72
cg26649834	chr1	38156051	0.1091	0.142	0.444	0.91	C1orf109	3.33
cg18892473	chr8	33330723	0.07539	0.09806	0.444	0.91	FUT10	1.8
cg00975326	chrX	19989847	-0.8638	1.123	0.444	0.91	CXorf23	80.9
cg25907215	chr22	24178181	-0.464	0.6034	0.444	0.91	DERL3	82.96
cg21098787	chr19	15351362	0.07411	0.09639	0.444	0.91	BRD4	97.87
cg08562099	chr17	55389809	-0.6324	0.8225	0.444	0.91	MSI2	31.84
cg23785940	chr1	86046322	0.3778	0.4914	0.444	0.91	CYR61	7.54
cg17714260	chr10	104404062	0.2463	0.3203	0.444	0.91	TRIM8	4.06
cg18702012	chr10	126106555	0.7246	0.9425	0.444	0.91	OAT	58.12
cg18327669	chr14	38676865	0.1787	0.2324	0.444	0.91	SSTR1	5.04
cg00390511	chr7	36701016	-0.7245	0.9423	0.444	0.91	AOAH	57.64
cg14337655	chr19	2282207	0.04909	0.06385	0.444	0.91	C19orf35	1.7
cg08297686	chr14	68943486	-0.4179	0.5435	0.444	0.91	RAD51L1	19.28
cg19393219	chr3	139048338	0.06559	0.08531	0.444	0.91		1.88
cg14183313	chr9	130007677	-0.08967	0.1166	0.444	0.91		2.04
cg23180938	chr5	115152485	-0.05393	0.07015	0.444	0.91	CDO1	2.13
cg16434002	chr17	42200994	-0.3533	0.4596	0.444	0.91	HDAC5	5.45
cg03962114	chr6	32095830	0.05155	0.06705	0.444	0.91	ATF6B	1.66
cg27424226	chr22	38201142	0.0776	0.1009	0.444	0.91	H1F0	1.92
cg09889836	chr6	32035027	-0.7892	1.027	0.444	0.91	TNXB	88.1
cg04370182	chr19	54228123	-0.1598	0.2079	0.444	0.91	MIR516B2	93.38
cg20622565	chr13	112906400	2.458	3.198	0.444	0.91		78.91
cg26164712	chr11	118754565	-0.5234	0.6809	0.444	0.91	CXCR5	81.33
cg10452974	chr3	71398091	-0.3608	0.4694	0.444	0.91	FOXP1	92.22
cg09720758	chr8	8751498	0.1506	0.196	0.444	0.91	MFHAS1	3.35
cg22815953	chr20	48599524	-0.1486	0.1933	0.444	0.91	SNAI1	3.37
cg09131332	chr22	50482045	-0.2616	0.3403	0.444	0.91	TTLL8	92.21
cg26845036	chr2	54198403	-0.08592	0.1118	0.444	0.91	PSME4	2.7
cg24049616	chr16	55359029	0.2049	0.2665	0.444	0.91	IRX6	9.44
cg10395934	chr14	104002654	-0.2569	0.3342	0.444	0.91	TRMT61A	92.27
cg04399872	chr14	50155771	-0.8819	1.147	0.444	0.91	POLE2	90.83
cg15156029	chr1	3234644	0.21	0.2732	0.444	0.91	PRDM16	93.95
cg18061255	chr10	7744722	-0.2159	0.2809	0.444	0.91	ITIH2	93.83
cg10809783	chr6	148784879	-0.1489	0.1937	0.444	0.91	SASH1	94.52
cg03809954	chr10	21801394	-0.6472	0.842	0.444	0.91		89.77
cg00823993	chr13	113535758	0.436	0.5672	0.444	0.91	ATP11A	90.47
cg20450689	chr18	77586147	1.595	2.075	0.444	0.91		33.12
cg07499292	chr1	46902388	0.337	0.4384	0.444	0.91		80.9
cg11950261	chr1	38019271	-0.5346	0.6955	0.444	0.91	SNIP1	11.66
cg05966699	chr3	111830759	-0.3618	0.4707	0.444	0.91	C3orf52	20.81
cg02013781	chr6	11810820	0.687	0.8938	0.444	0.91		94.27
cg22801819	chr7	52736648	-0.3967	0.5161	0.444	0.91		87.33
cg20134295	chrX	37031028	-0.6926	0.901	0.444	0.91		86.42
cg20841191	chr17	79035225	-0.3652	0.4751	0.444	0.91	BAIAP2	92.52
cg20794273	chr1	21059215	0.5615	0.7305	0.444	0.91	SH2D5	18.75
cg20184045	chr11	65339774	-0.1769	0.2301	0.444	0.91	FAM89B	6.2
cg07329769	chr2	191513482	0.1512	0.1967	0.444	0.91	NAB1	4.06
cg24856050	chr19	3192433	-0.05161	0.06714	0.444	0.91	NCLN	98.39
cg22992497	chr19	22891847	-1.154	1.502	0.444	0.91		44.97
cg11544970	chrX	40689690	-0.2318	0.3016	0.444	0.91		93.14
cg27382861	chr17	26926115	-0.05074	0.06602	0.444	0.91	SPAG5	2
cg26432961	chr6	41517062	-0.3774	0.4911	0.444	0.91	FOXP4	82.44
cg04550398	chr12	50478856	0.1036	0.1348	0.444	0.91	SMARCD1	3.45
cg11419025	chr8	10558000	-0.4095	0.5327	0.444	0.91	C8orf74	87.06
cg13017319	chr6	26034442	-0.5376	0.6995	0.444	0.91	HIST1H2AB	28.5
cg08285141	chr12	106976811	0.1724	0.2243	0.444	0.91	RFX4	8.18
cg07112087	chr1	151767754	-0.3527	0.4589	0.444	0.91		89.02
cg26013235	chr1	19643906	0.2039	0.2653	0.444	0.91	PQLC2	93.94
cg00804525	chr16	68943500	-0.7506	0.9766	0.444	0.91	TMCO7	84.46
cg07754143	chr15	65395040	-0.1565	0.2037	0.444	0.91	LOC390595	95.43
cg16407947	chr10	5930543	-1.078	1.403	0.444	0.91	ANKRD16	30.88
cg23010414	chr17	33569972	-0.1312	0.1707	0.444	0.91	SLFN5	3.1
cg14170117	chr10	126490218	-0.07362	0.09579	0.444	0.91	FAM175B	2.15
cg00971676	chr5	176882057	2.543	3.309	0.444	0.91	PRR7	5.66
cg05652455	chr17	36882104	-0.4388	0.5709	0.444	0.91	MLLT6	81
cg14646861	chr9	78740278	-0.2227	0.2898	0.444	0.91	PCSK5	94.06
cg10061129	chr1	83445408	-0.4532	0.5896	0.444	0.91		10.32
cg18732064	chr14	23356059	-0.06493	0.08448	0.444	0.91	REM2	1.73
cg26080673	chr2	64067784	0.05201	0.06767	0.444	0.91	UGP2	1.88
cg05953100	chr16	49309238	0.2468	0.3211	0.444	0.91		7.28
cg02436272	chr11	32010528	0.2708	0.3524	0.444	0.91		90.54
cg00826537	chr1	225068758	-0.1799	0.2341	0.444	0.91		93.74
cg06434735	chr11	120382197	-0.06771	0.08811	0.444	0.91		2.74
cg14613228	chr1	78621066	-0.7352	0.9566	0.444	0.91		67.61
cg06649410	chr6	154360483	-0.2478	0.3224	0.444	0.91	OPRM1	9.36
cg09560590	chr5	143191663	0.5288	0.6881	0.444	0.91	HMHB1	35.46
cg19199378	chr11	108464498	0.07517	0.09781	0.444	0.91	EXPH5	2.53
cg17678224	chr4	119736228	-0.1918	0.2496	0.444	0.91	SEC24D	93.3
cg15043113	chr5	3790687	-0.5842	0.7601	0.444	0.91		84.79
cg07723948	chr16	83985335	0.757	0.985	0.444	0.91	OSGIN1	80.84
ch.2.200726997F	chr2	201018752	0.1011	0.1316	0.444	0.91		3.76
cg13893584	chr12	28123068	-0.07338	0.09549	0.444	0.91	PTHLH	3.68
cg27546126	chr3	51753637	-0.1505	0.1958	0.444	0.91		94.33
cg02344078	chr20	43595235	-0.1291	0.1679	0.444	0.91	STK4	4.32
cg04338271	chr2	242945982	-0.09158	0.1192	0.444	0.91		98.11
cg24787357	chr4	39457832	-0.2481	0.3229	0.444	0.91	RPL9	94.64
cg22946979	chr5	138625832	-0.3121	0.4062	0.444	0.91	MATR3	93.44
cg16412000	chr2	241517658	-0.2367	0.308	0.444	0.91	RNPEPL1	93.21
cg14416875	chr9	124497763	-0.173	0.2252	0.444	0.91	DAB2IP	93.65
cg01103590	chr12	71833534	0.1025	0.1334	0.444	0.91	LGR5	1.79
cg03523945	chr4	154606051	0.1801	0.2343	0.444	0.91	TLR2	5.86
cg25484319	chr14	68162304	0.9159	1.192	0.444	0.91	RDH11	21.11
cg26370016	chr5	158761822	-0.2055	0.2675	0.444	0.91		93.4
cg24865802	chr22	42084920	0.0802	0.1044	0.444	0.91	NHP2L1	2.71
cg08223748	chr5	88179260	0.1644	0.2139	0.444	0.91	MEF2C	2.91
cg03132015	chr8	144357016	-0.5545	0.7216	0.444	0.91	GLI4	81.63
cg07594341	chr4	24809415	-0.3106	0.4042	0.444	0.91	CCDC149	90.38
cg02339083	chr22	45740309	-0.72	0.937	0.444	0.91	SMC1B	79.68
cg21317856	chr19	1918891	0.4113	0.5353	0.444	0.91	SCAMP4	90.06
cg25902627	chr11	88071152	0.2579	0.3357	0.444	0.91	CTSC	3.74
cg14004892	chrX	135067651	-0.7138	0.9289	0.444	0.91	SLC9A6	18.19
cg18101783	chr4	15703512	-0.463	0.6025	0.444	0.91	BST1	93.03
cg15299258	chrX	64196688	-0.3929	0.5113	0.444	0.91	ZC4H2	17.05
cg10332649	chr2	149932635	0.2579	0.3356	0.444	0.91	LYPD6B	89.25
cg01162915	chr16	1220067	-0.563	0.7327	0.444	0.91	CACNA1H	85.45
cg19009471	chr14	101908998	-0.7547	0.9822	0.444	0.91		25.96
cg02894374	chr10	131852247	0.3692	0.4805	0.444	0.91		85.56
cg13676616	chr13	103451592	0.114	0.1484	0.444	0.91	BIVM	2.82
cg11664825	chrX	100184343	-0.5277	0.6868	0.444	0.91	XKRX	29.33
cg09601150	chr3	12950513	-0.1639	0.2133	0.444	0.91	IQSEC1	94.09
cg21181092	chr7	106068741	-0.2787	0.3626	0.444	0.91		92.16
cg08270031	chr1	180472207	-0.2318	0.3017	0.444	0.91	ACBD6	6.13
cg25126052	chr11	77705488	0.09402	0.1224	0.444	0.91	INTS4	3.88
cg21898343	chr7	156755713	0.2437	0.3171	0.444	0.91	NOM1	92.63
cg14209875	chr19	45515588	-0.4443	0.5782	0.444	0.91	RELB	89.28
cg04334979	chr4	79732488	-0.8396	1.093	0.444	0.91	BMP2K	89.14
cg04708391	chr4	175177265	-0.8611	1.121	0.444	0.91	FBXO8	86.68
cg24042339	chr18	47720508	-0.2592	0.3373	0.444	0.91	MYO5B	10.5
cg27658601	chr17	80794081	-0.3133	0.4078	0.444	0.91	TBCD	85.5
cg22679890	chr1	244319093	-0.1831	0.2383	0.444	0.91		95.61
cg11653948	chr11	2421970	0.1215	0.1582	0.444	0.91		1.9
cg02847897	chr4	88142275	-1.395	1.815	0.444	0.91	KLHL8	40.44
cg16005145	chr13	20357223	0.3213	0.4182	0.444	0.91	PSPC1	4
cg04880618	chr17	74706567	-0.05547	0.07219	0.444	0.91	MXRA7	1.32
ch.9.120878154R	chr9	121838333	-0.2337	0.3041	0.444	0.91		11.68
cg14998855	chrX	47507483	-0.2946	0.3834	0.444	0.91	ELK1	90.69
cg20171429	chr7	89873821	0.8835	1.15	0.444	0.91	C7orf63	47.13
cg07971745	chr1	23756022	-0.343	0.4464	0.444	0.91	ASAP3	87.88
cg04725442	chr7	4807556	0.1614	0.21	0.444	0.91	FOXK1	96.45
cg15723468	chr1	230387268	-0.4654	0.6057	0.444	0.91	GALNT2	86.53
cg27024852	chr7	4824506	0.4507	0.5867	0.444	0.91	KIAA0415	89.21
cg03057079	chr11	64001712	0.3273	0.426	0.444	0.91	VEGFB	12.32
cg09824615	chr14	77600014	-0.5519	0.7183	0.444	0.91	ZDHHC22	73.3
cg01078824	chr7	27220047	-0.3733	0.4858	0.444	0.91	HOXA10	49.03
cg00570628	chr11	17563125	0.3239	0.4216	0.444	0.91	USH1C	90.07
cg01695412	chr3	196243555	-0.5416	0.7049	0.444	0.91	C3orf43	90.66
cg15977933	chr1	183388732	0.5875	0.7646	0.444	0.91	NMNAT2	76.29
cg10602473	chr5	106893890	-0.194	0.2525	0.444	0.91	EFNA5	94.61
cg24890286	chr7	139317303	-0.1822	0.2372	0.444	0.91	HIPK2	94.6
cg07572317	chr10	135029782	-0.3567	0.4642	0.444	0.91	KNDC1	95.57
cg23411981	chr14	105940377	0.1789	0.2329	0.444	0.91	CRIP2	4.44
cg25075794	chr7	30951392	-0.3619	0.471	0.444	0.91	AQP1	14.12
cg01836861	chr6	46094735	-0.4799	0.6246	0.444	0.91		92.22
cg27533767	chr1	146498485	0.4354	0.5667	0.444	0.91	LOC728989	84.81
cg07930257	chr13	114820372	-0.05674	0.07385	0.444	0.91	RASA3	98
cg19097322	chr6	123100553	-0.7778	1.012	0.444	0.91	FABP7	37.86
cg19711724	chr3	19188166	0.2334	0.3038	0.444	0.91		7.12
cg10986864	chr15	74988803	0.1497	0.1949	0.444	0.91	EDC3	4.47
cg20923085	chr13	66983730	-0.3886	0.5059	0.444	0.91	PCDH9	92.51
ch.14.1755952R	chr14	102483986	0.1533	0.1995	0.444	0.91	DYNC1H1	2.64
cg26725397	chr16	25937266	0.2656	0.3457	0.444	0.91	HS3ST4	87.19
cg00835771	chr2	27718336	-0.1063	0.1383	0.444	0.91	FNDC4	4.02
cg14471793	chr15	66994547	0.3474	0.4522	0.444	0.91	SMAD6	8.08
cg00393417	chr16	8715627	-0.04735	0.06163	0.444	0.91	C16orf68	1.89
cg18116160	chr6	29575145	0.1469	0.1912	0.444	0.91	GABBR1	94.91
cg03101849	chr4	16084682	0.2251	0.293	0.444	0.91	PROM1	3.57
cg08998212	chr2	105761644	-0.4427	0.5762	0.444	0.91		69.58
cg15952840	chr8	11451312	-0.5004	0.6513	0.444	0.91		81.13
cg27091617	chr4	6114699	0.4184	0.5446	0.444	0.91	JAKMIP1	85.71
cg01101865	chr14	62584565	-0.4055	0.5279	0.444	0.91	FLJ43390	8.78
cg20311631	chr19	11517268	-0.7066	0.9197	0.444	0.91	RGL3	18.51
cg03739102	chr17	47269636	0.1652	0.215	0.444	0.91		5.06
cg27645228	chr2	74663698	0.2643	0.344	0.444	0.91	RTKN	92.75
cg11890741	chr11	16626278	-0.4373	0.5693	0.444	0.91		9.06
cg16091895	chrX	148713715	-0.438	0.5702	0.444	0.91	TMEM185A	22.5
cg07773510	chr8	65293126	-0.3309	0.4308	0.444	0.91		9.66
cg15168842	chr8	144766844	0.06911	0.08996	0.444	0.91	ZNF707	1.81
cg10625247	chr2	221063983	-0.4288	0.5581	0.444	0.91		91.58
cg03120116	chr6	167276567	0.2352	0.3062	0.444	0.91	RPS6KA2	10.91
cg27241559	chr7	2884040	0.186	0.2421	0.444	0.91	GNA12	2.34
cg16848712	chr12	46767747	-0.3461	0.4505	0.444	0.91	SLC38A2	12.07
cg14741366	chr20	49571568	-0.4396	0.5723	0.444	0.91	DPM1	94.09
cg01556514	chr6	126083981	-0.579	0.7537	0.444	0.91		91.55
cg24756213	chr17	14374231	0.3427	0.4461	0.444	0.91		83.65
cg18100007	chr17	29815661	0.5775	0.7518	0.444	0.91	RAB11FIP4	4.3
cg21200654	chr7	130132319	-0.8626	1.123	0.444	0.91	MEST	55.7
cg23893997	chr7	26904682	-0.1325	0.1724	0.444	0.91	SKAP2	3.68
cg15839184	chr17	73588644	0.21	0.2734	0.444	0.91	MYO15B	94.1
cg19979643	chr10	6018610	0.2438	0.3174	0.444	0.91	IL15RA	7.38
cg07076342	chr6	42981435	-0.1178	0.1534	0.444	0.91	KLHDC3	3.94
cg17192954	chr18	1296921	-0.414	0.5389	0.444	0.91	C18orf2	77.42
cg26655255	chr19	42700705	0.1098	0.143	0.444	0.91		96.8
cg04249586	chr4	111119946	-0.1239	0.1612	0.444	0.91	ELOVL6	7.15
cg06411322	chr16	71838776	0.231	0.3007	0.444	0.91	AP1G1	95.7
cg04507945	chr1	200284447	-0.9088	1.183	0.444	0.91		85.91
cg00755561	chr1	182025618	-0.5098	0.6637	0.444	0.91	ZNF648	89.17
cg24027679	chr1	9086621	-0.4452	0.5796	0.444	0.91	SLC2A7	87.96
cg06265684	chr9	22154489	-0.4246	0.5528	0.444	0.91		90.66
cg21355100	chr19	2840865	-0.2186	0.2846	0.444	0.91	ZNF555	7.26
cg08095931	chr14	106144659	-0.1435	0.1868	0.444	0.91		94.64
cg11004309	chr20	31331087	-0.04795	0.06243	0.444	0.91	COMMD7	2.14
cg03830168	chr15	76050995	0.1464	0.1907	0.444	0.91		3.47
cg05502360	chr8	36641571	-1.016	1.323	0.444	0.91	KCNU1	88.89
cg06222184	chr3	52526263	-0.05409	0.07042	0.444	0.91	NISCH	98.52
cg02878913	chr10	105417188	0.2429	0.3163	0.444	0.91	SH3PXD2A	89.72
cg07904567	chr12	133346306	0.4107	0.5347	0.444	0.91	GOLGA3	85.14
cg01449341	chr19	55044295	-0.3477	0.4527	0.444	0.91	KIR3DX1	89.85
cg00229368	chr3	184279621	0.2614	0.3403	0.444	0.91	EPHB3	3.64
cg25323497	chr6	46923451	-0.3151	0.4102	0.444	0.91	GPR116	88.78
cg06933965	chr12	108732994	-0.495	0.6444	0.444	0.91	CMKLR1	45.22
cg05810323	chr13	52733664	-0.05902	0.07684	0.444	0.91	NEK3	2.04
cg27603082	chr10	134405566	-0.2791	0.3634	0.444	0.91	INPP5A	93.49
cg05110962	chr15	93139494	-0.2861	0.3725	0.444	0.91		90.58
cg10924857	chr17	20013829	-0.0638	0.08306	0.444	0.91	CYTSB	98.41
cg21752583	chr4	3521753	-1.545	2.011	0.444	0.91	LRPAP1	89.24
cg03123541	chr1	95699097	-1.007	1.311	0.444	0.91	RWDD3	51.65
cg24096387	chr13	113534694	-0.224	0.2917	0.444	0.91	ATP11A	94.24
cg21158075	chr12	11306136	-1.654	2.153	0.444	0.91	PRR4	80.93
cg18369972	chr17	9940121	0.6921	0.9012	0.444	0.91	GAS7	41.63
cg11706635	chr7	103087723	-0.1555	0.2024	0.444	0.91	SLC26A5	5.39
cg09558427	chr20	45985705	-0.07412	0.0965	0.444	0.91	ZMYND8	2.3
cg09399439	chr2	216593517	0.1191	0.155	0.444	0.91		3.28
cg11358840	chr7	5401628	0.2265	0.295	0.444	0.91	TNRC18	92.9
cg14264571	chr9	35754691	0.2899	0.3775	0.444	0.91	MSMP	91.34
cg27570661	chr16	73097142	0.262	0.3411	0.444	0.91		3.71
cg11318133	chr12	113416268	-0.1452	0.189	0.444	0.91	OAS2	4.37
cg04460557	chr22	18042646	0.4131	0.5379	0.444	0.91	SLC25A18	77.58
cg15102387	chr11	2240973	-0.3563	0.464	0.444	0.91		85.17
cg13478957	chr1	153700146	0.05923	0.07712	0.444	0.91	INTS3	2.18
cg22369037	chr6	31516024	-0.2573	0.3351	0.444	0.91	ATP6V1G2	94.26
cg00921266	chr7	27153663	-0.5563	0.7243	0.444	0.91	HOXA3	93.97
cg20468365	chr15	83419170	0.03587	0.04671	0.444	0.91		1.43
cg20557008	chrX	65384237	-0.473	0.6158	0.444	0.91	HEPH	85.11
cg16527469	chr7	942748	0.3178	0.4137	0.444	0.91	ADAP1	89.91
cg07338658	chr16	979488	1.137	1.48	0.444	0.91	LMF1	77.75
cg15653254	chr2	227448670	-1.05	1.367	0.444	0.91		74.21
cg21092464	chr22	36601522	0.2054	0.2674	0.444	0.91	APOL4	91.99
cg24385709	chr6	31126689	-0.128	0.1666	0.444	0.91	CCHCR1	3.89
cg21697381	chr17	33759957	1.354	1.762	0.444	0.91	SLFN12	17.92
cg04318435	chr6	33217193	0.04711	0.06134	0.444	0.91		1.65
cg11393614	chr10	88282152	0.2801	0.3647	0.444	0.91	WAPAL	2.75
cg09173587	chr20	4666747	0.311	0.4049	0.444	0.91	PRNP	4.16
cg05040724	chr15	25303244	-0.2626	0.342	0.444	0.91	SNORD116-4	92.91
cg11921538	chr2	208576144	0.546	0.711	0.444	0.91	CCNYL1	7.05
cg01294058	chr11	2905554	0.4757	0.6195	0.444	0.91	CDKN1C	3.16
ch.3.1432250F	chr3	65344234	0.3284	0.4277	0.444	0.91	MAGI1	6.12
cg18712973	chr19	9609335	-0.1757	0.2288	0.444	0.91	ZNF560	9.2
cg03186877	chr9	34628238	0.4849	0.6315	0.444	0.91	ARID3C	38.99
cg02459042	chr17	821621	-2.192	2.855	0.444	0.91	NXN	80.33
cg21449926	chr8	110253782	-1.349	1.757	0.444	0.91	NUDCD1	80.07
cg02513764	chr16	56459026	0.364	0.474	0.444	0.91	AMFR	5.39
cg03128890	chr8	122558224	1.113	1.449	0.444	0.91		52.63
cg08871608	chr19	40729274	-1.297	1.689	0.444	0.91	CNTD2	17.49
cg25830696	chr17	42030479	0.04449	0.05793	0.444	0.91	PYY	2.05
cg23643100	chr7	5012842	-0.5204	0.6777	0.444	0.91	RNF216L	90.23
cg21192095	chr20	328035	-0.9606	1.251	0.444	0.91	NRSN2	28.2
cg05997288	chr10	125815012	-0.1535	0.1999	0.444	0.91		95.22
cg03742214	chr12	107487383	-0.0348	0.04531	0.444	0.91	CRY1	1.51
cg08017156	chr16	21611107	0.1952	0.2542	0.444	0.91	METTL9	3.2
cg13041080	chr6	52104618	-0.4981	0.6486	0.444	0.91	IL17F	92.66
cg15323871	chr14	60043906	-0.8357	1.088	0.444	0.91	C14orf38	45.8
cg25601366	chr17	132826	0.6746	0.8786	0.444	0.91	RPH3AL	90.98
cg17558126	chr1	206680250	0.2966	0.3863	0.444	0.91	RASSF5	7.37
cg21918755	chr8	1974719	-0.1775	0.2311	0.444	0.91		94.15
cg13321605	chr5	91298666	-0.6717	0.8747	0.444	0.91		91.86
cg08827001	chr11	111384048	0.8797	1.146	0.444	0.91	BTG4	10.45
cg14424070	chr14	75988820	0.1015	0.1323	0.444	0.91	BATF	2.62
cg16720379	chr11	33506184	-0.3396	0.4423	0.444	0.91		86.1
cg22335900	chr12	4829624	0.5011	0.6527	0.444	0.91	GALNT8	84.63
cg02712399	chrX	53023879	-0.4727	0.6156	0.444	0.91		80.75
cg23920389	chr2	27592846	0.3408	0.4439	0.444	0.91	EIF2B4	3.29
cg12181372	chr20	58508123	-1.066	1.388	0.444	0.91	SYCP2	71.88
cg20718727	chr12	52444825	-0.07788	0.1014	0.444	0.91	NR4A1	2.5
cg06632027	chr4	90757378	0.1275	0.166	0.444	0.91	SNCA	3.92
cg06340200	chr16	11836643	-0.06487	0.08448	0.444	0.91	TXNDC11	2.62
cg18060199	chr1	94146495	-0.1668	0.2172	0.444	0.91	BCAR3	5.93
cg27062514	chr11	10800841	-0.8544	1.113	0.444	0.91	CTR9	84.39
cg01108026	chr10	130540846	-0.6621	0.8623	0.444	0.91		89.64
cg03538731	chr18	3451548	0.2335	0.3041	0.444	0.91	TGIF1	4.89
cg25000696	chr7	157457693	-0.8899	1.159	0.444	0.91	PTPRN2	45.78
cg18143792	chr1	26250290	-0.6834	0.89	0.444	0.91		48.03
cg18782651	chr7	65969785	-1.103	1.436	0.444	0.91		73.89
cg14210678	chr9	129431627	-0.5173	0.6738	0.444	0.91	LMX1B	70.87
cg04203646	chr19	1467008	0.5814	0.7572	0.444	0.91	APC2	11.1
cg10486909	chr13	46038825	0.07816	0.1018	0.444	0.91	COG3	3.15
cg04011139	chr16	28891601	0.1985	0.2585	0.444	0.91	ATP2A1	2.71
cg14249120	chr8	67579493	0.1758	0.2289	0.444	0.91	VCPIP1	8.34
cg20370364	chr6	170703943	-0.2662	0.3467	0.444	0.91	FAM120B	92.58
cg14853989	chr20	37101489	0.1507	0.1963	0.444	0.91	RALGAPB	3.39
cg00371301	chr7	129962980	-0.1639	0.2135	0.444	0.91	CPA4	93.74
cg13910715	chr3	63901000	-0.6244	0.8132	0.444	0.91	ATXN7	87.67
cg23638640	chr22	25160033	-0.9143	1.191	0.444	0.91	TOP1P2	88.23
cg16582156	chr1	110091224	0.03886	0.05061	0.444	0.91	GNAI3	1.35
cg21327194	chr17	72443018	0.6304	0.821	0.444	0.91	GPRC5C	29.06
cg26459499	chr12	11005841	-0.6174	0.8042	0.444	0.91	PRR4	89.77
cg27533472	chr11	59856225	-0.1621	0.2111	0.444	0.91	MS4A2	94.35
cg25655482	chr2	240019300	-2.112	2.75	0.444	0.91	HDAC4	89.84
cg25003343	chr1	29508764	-0.2724	0.3547	0.444	0.91	SFRS4	4.55
cg19942213	chr7	117476040	-0.2877	0.3748	0.444	0.91	CTTNBP2	93.6
cg26334209	chr10	13726634	-0.3579	0.4662	0.444	0.91	FRMD4A	89.23
cg16701523	chr2	235943659	0.1253	0.1632	0.444	0.91	SH3BP4	96
cg04135498	chr3	120628544	0.1849	0.2409	0.444	0.91	STXBP5L	4.48
cg26486174	chr6	34202568	-0.4939	0.6434	0.444	0.91		66.04
cg02096492	chr8	67782943	0.06852	0.08925	0.444	0.91	C8orf45	2.8
cg14209549	chr10	3215073	0.4988	0.6497	0.444	0.91	PITRM1	5.87
cg01853632	chr3	43147395	-0.2862	0.3729	0.444	0.91	C3orf39	7.29
cg09450835	chr10	131264198	0.3655	0.476	0.444	0.91	MGMT	89.44
cg05908079	chr5	64065005	0.1258	0.1639	0.444	0.91	SDCCAG10	3.99
cg08115556	chr8	142137922	-0.411	0.5353	0.444	0.91	DENND3	18.84
cg24819475	chr4	57397423	-0.6508	0.8477	0.444	0.91		21.63
cg02882448	chr15	33487058	-0.04933	0.06426	0.444	0.91		2.43
cg00439196	chr16	57769757	0.08173	0.1065	0.444	0.91	KATNB1	2.17
cg00248488	chr12	3580224	-0.1605	0.209	0.444	0.91		94.57
cg02305113	chr7	2059212	-0.8259	1.076	0.444	0.91	MAD1L1	55.86
ch.2.4098543F	chr2	205840974	0.574	0.7478	0.444	0.91	PARD3B	11.07
cg14096767	chr2	205571280	-0.2558	0.3332	0.444	0.91	PARD3B	91.39
cg20679659	chr8	71047113	-0.1807	0.2353	0.444	0.91	NCOA2	93.52
cg16065473	chr15	88576884	-0.2145	0.2794	0.444	0.91	NTRK3	93.02
cg20794690	chr18	9886405	-0.654	0.8519	0.444	0.91	TXNDC2	88.32
cg13331542	chr19	54985364	-0.5417	0.7056	0.444	0.91	CDC42EP5	83.97
cg19118558	chr20	13201353	0.1667	0.2171	0.444	0.91	ISM1	3.9
cg01429256	chr17	17687834	0.5485	0.7145	0.444	0.91	RAI1	51.09
cg05920725	chr17	1389108	-0.05511	0.07179	0.444	0.91	MYO1C	1.95
cg22880518	chr1	46152302	0.04294	0.05594	0.444	0.91	GPBP1L1	1.46
cg21702497	chr16	22309096	0.5381	0.701	0.444	0.91	POLR3E	7.8
cg05929700	chr5	120272625	-0.4218	0.5495	0.444	0.91		93.56
cg12949023	chr14	104321893	-0.3452	0.4497	0.444	0.91		90.49
cg18321495	chr20	61158170	-0.3986	0.5193	0.444	0.91	C20orf166	42.51
cg16958189	chr15	83736204	-0.3062	0.3989	0.444	0.91	BTBD1	19.69
cg22265394	chr18	61637105	0.4073	0.5306	0.444	0.91	SERPINB8	8.09
cg16294641	chr1	157039355	0.3551	0.4626	0.444	0.91		80.06
cg07078108	chr5	560367	-0.3643	0.4746	0.444	0.91		89.41
cg24738655	chr2	242665334	0.1254	0.1634	0.444	0.91	ING5	97.3
cg12468238	chr5	3598319	-1.076	1.401	0.444	0.91	IRX1	51.46
cg19780014	chr20	62661195	-0.09114	0.1187	0.444	0.91	PRPF6	97.74
cg05291069	chr10	126136435	-0.05333	0.06947	0.444	0.91	NKX1-2	1.93
cg21501195	chr7	46464272	-0.7271	0.9472	0.444	0.91		85.25
cg06185924	chr10	27529785	-0.2924	0.3809	0.444	0.91	ACBD5	5.69
cg02506248	chr12	130502267	-0.3366	0.4384	0.445	0.91		93.88
cg05973084	chr6	170581039	1.249	1.628	0.445	0.91		6.67
cg03336458	chr15	78324479	0.3752	0.4888	0.445	0.91	TBC1D2B	89.77
cg17836247	chr10	772969	0.4148	0.5403	0.445	0.91		90.7
cg21943268	chr1	40418380	0.3048	0.3971	0.445	0.91		86.99
cg03642513	chr4	71859104	0.09506	0.1238	0.445	0.91	DCK	3.21
cg07970948	chr7	149543165	-0.7291	0.9499	0.445	0.91	ZNF862	83.09
cg20923619	chr2	223167280	0.2756	0.359	0.445	0.91	CCDC140	8.86
cg07149609	chr1	170630734	-0.05565	0.0725	0.445	0.91		2.24
cg14435232	chr9	130654773	-0.1764	0.2298	0.445	0.91	ST6GALNAC6	94.44
cg05878875	chr17	45307312	-0.09164	0.1194	0.445	0.91		3.46
cg18129805	chr7	1325993	0.9441	1.23	0.445	0.91		64.87
cg21182599	chr7	2434539	-0.07166	0.09336	0.445	0.91		97.9
cg04009537	chr19	56167206	0.1005	0.131	0.445	0.91	U2AF2	4.48
cg02084912	chr3	10325711	0.1531	0.1994	0.445	0.91	C3orf42	94.62
cg00883505	chr13	52703362	-0.2279	0.2969	0.445	0.91	NEK5	7.16
cg22217604	chr4	122553907	-0.228	0.297	0.445	0.91		93.06
cg00107682	chr15	96888959	0.1213	0.1581	0.445	0.91		3.88
cg25644015	chr6	31848099	-0.2391	0.3115	0.445	0.91	EHMT2	93.63
cg25499650	chr11	7728057	-0.6361	0.8288	0.445	0.91	OVCH2	81.24
cg26829529	chr17	31317536	0.4651	0.6059	0.445	0.91	SPACA3	75.84
cg12233100	chr12	114282581	-0.4501	0.5865	0.445	0.91	RBM19	83.96
cg15734911	chr6	84743364	0.4213	0.5489	0.445	0.91	MRAP2	5.74
cg19253410	chr12	49420669	-0.3328	0.4336	0.445	0.91	MLL2	89.56
cg13361307	chr2	100365075	-0.5045	0.6573	0.445	0.91	AFF3	84.44
cg06703062	chr1	31191648	0.6427	0.8373	0.445	0.91	MATN1	2.25
cg03117556	chr19	42349127	-0.2776	0.3617	0.445	0.91	LYPD4	90.94
cg08552819	chr19	39903646	-0.04707	0.06133	0.445	0.91	PLEKHG2	1.58
cg23514532	chr20	45338072	-0.4368	0.5691	0.445	0.91	SLC2A10	12.36
cg09317772	chr17	49242784	-0.3595	0.4683	0.445	0.91	NME2	86.2
cg15233892	chr6	117591433	0.3309	0.4311	0.445	0.91	VGLL2	4.26
cg13565300	chr10	48437796	-0.4191	0.5461	0.445	0.91	GDF10	84.97
cg09476154	chr1	43472373	-1.172	1.527	0.445	0.91		81.34
cg19654743	chr17	75446592	0.5678	0.7399	0.445	0.91	SEPT9	65.63
cg27658026	chr10	105239085	-0.5129	0.6683	0.445	0.91	CALHM3	75.96
cg13735282	chr4	11430724	-0.1525	0.1986	0.445	0.91	HS3ST1	2.65
cg04244494	chr12	510476	-0.2093	0.2726	0.445	0.91	CCDC77	6.62
cg18715189	chr19	57631405	-0.2914	0.3797	0.445	0.91	USP29	93.12
cg16994534	chr6	29620138	-0.549	0.7153	0.445	0.91		75.83
cg13312195	chr11	2432957	-0.6059	0.7895	0.445	0.91	TRPM5	81.94
cg01958372	chr7	155914909	0.282	0.3674	0.445	0.91		92.32
cg13277963	chr14	89786640	-0.1621	0.2112	0.445	0.91	FOXN3	93.98
cg03156443	chr6	32862184	0.2295	0.299	0.445	0.91		2.62
cg24401641	chr2	241955149	-0.4309	0.5615	0.445	0.91	SNED1	87.31
cg13571582	chr9	129483663	0.829	1.08	0.445	0.91		62.6
cg08216304	chr8	26483122	0.4041	0.5266	0.445	0.91	DPYSL2	85.14
cg04381043	chr16	89341467	0.1118	0.1457	0.445	0.91	ANKRD11	97.28
cg27053299	chr13	100548780	-1.165	1.518	0.445	0.91	CLYBL	54.07
cg22781525	chr17	73008601	0.05134	0.06689	0.445	0.91	ICT1	1.83
cg03902450	chr12	125412894	-0.8392	1.094	0.445	0.91		14.99
cg00852924	chr1	179061154	-0.5541	0.722	0.445	0.91	TOR3A	43.2
cg03534718	chrX	152736932	0.4023	0.5242	0.445	0.91	HAUS7	82.55
cg23037469	chr14	69540160	0.6107	0.7958	0.445	0.91	DCAF5	79.17
cg10349758	chr11	63684164	-0.1376	0.1793	0.445	0.91	RCOR2	3.93
cg05949034	chr4	83295361	-0.05483	0.07145	0.445	0.91	HNRNPD	2.02
cg00108992	chr16	12192325	0.2928	0.3815	0.445	0.91	SNX29	89.75
cg19219920	chr10	126433331	0.05895	0.07682	0.445	0.91	FAM53B	1.84
cg06267075	chr16	69092182	-0.1949	0.254	0.445	0.91	TMCO7	94.43
cg24018760	chr12	4381720	-0.07681	0.1001	0.445	0.91	CCND2	2.43
cg09706512	chr3	88108503	0.2094	0.2729	0.445	0.91	CGGBP1	1.86
cg24687281	chr19	19607437	-0.7861	1.024	0.445	0.91	GATAD2A	91.67
cg04657684	chr11	107519203	-0.7004	0.9127	0.445	0.91	ELMOD1	47.3
cg24666702	chr1	239550535	-0.09773	0.1273	0.445	0.91		4.24
cg25201418	chr6	33217615	-0.1174	0.153	0.445	0.91		2.83
cg22036008	chr5	122759586	0.2343	0.3053	0.445	0.91	CEP120	4.96
cg13947735	chr17	80924969	0.9245	1.205	0.445	0.91	B3GNTL1	59
cg09503397	chr1	92135648	0.3717	0.4844	0.445	0.91		89.21
cg00328729	chr11	45231175	0.4304	0.5609	0.445	0.91	PRDM11	79.81
cg03901549	chr6	31506774	1.255	1.635	0.445	0.91	BAT1	88.5
cg13237365	chr11	17230110	0.1093	0.1425	0.445	0.91		4.24
cg17739626	chr5	155822151	0.4087	0.5327	0.445	0.91	SGCD	82.8
cg04977602	chr5	35230728	-0.6453	0.8409	0.445	0.91	PRLR	61.41
cg13910439	chr9	2022036	-0.4968	0.6474	0.445	0.91	SMARCA2	38.18
cg12517843	chr19	17361126	-0.5023	0.6546	0.445	0.91	USHBP1	76.42
cg22824945	chr15	64768167	-0.2109	0.2749	0.445	0.91		92.87
cg14556868	chr3	52842806	0.2947	0.3841	0.445	0.91	ITIH3	88.17
cg24600724	chr5	176289552	-0.5896	0.7684	0.445	0.91	UNC5A	63.06
cg00111778	chr2	3833127	-0.4856	0.6329	0.445	0.91		88.19
cg00084577	chr16	30721139	0.8782	1.145	0.445	0.91	SNORA30	62.56
cg18923051	chr1	156053080	-0.4018	0.5236	0.445	0.91	MEX3A	39.28
cg19287823	chr6	155316843	0.1998	0.2603	0.445	0.91		4.35
cg07566700	chr1	234349253	0.5602	0.73	0.445	0.91	SLC35F3	68.68
cg07747241	chr6	106773780	-0.167	0.2176	0.445	0.91	ATG5	4.92
cg07199257	chr15	78640536	-0.2898	0.3777	0.445	0.91	CRABP1	89.99
cg05498914	chr3	9727321	-0.1503	0.1958	0.445	0.91	MTMR14	94.6
cg01189813	chr9	124522545	-0.2619	0.3414	0.445	0.91	DAB2IP	95.52
cg08806578	chr3	51864587	-0.07851	0.1023	0.445	0.91	IQCF3	97.62
cg14159971	chr2	239228995	-0.073	0.09514	0.445	0.91	TRAF3IP1	2.65
cg01000789	chrX	69509790	-0.3645	0.475	0.445	0.91	PDZD11	24.44
cg05392169	chr9	138011814	-0.425	0.5538	0.445	0.91	OLFM1	92.5
cg17233517	chr17	45285328	-0.1822	0.2375	0.445	0.91	MYL4	94.12
cg16714091	chr9	18473902	-0.3209	0.4182	0.445	0.91	ADAMTSL1	17.59
cg08074427	chr7	43798806	-0.1137	0.1481	0.445	0.91	BLVRA	4.04
cg21736309	chr19	19774664	0.06811	0.08877	0.445	0.91	ATP13A1	1.37
cg27608999	chr10	45914276	0.07492	0.09764	0.445	0.91	ALOX5	2.63
cg10207553	chr15	65277977	-0.5576	0.7268	0.445	0.91	SPG21	15.03
cg13035628	chr15	78829362	0.3478	0.4533	0.445	0.91	AGPHD1	85.84
cg07765161	chr7	1272325	-0.1194	0.1556	0.445	0.91	UNCX	4.46
cg09559995	chr13	20207648	-0.06829	0.089	0.445	0.91	MPHOSPH8	2.8
cg00632007	chr6	1598984	-0.7071	0.9216	0.445	0.91		86.86
cg07155495	chr8	2793467	-0.8417	1.097	0.445	0.91	CSMD1	85.68
cg05869750	chr5	188397	-0.6177	0.8051	0.445	0.91	PLEKHG4B	60.83
cg02552284	chr15	77577621	-0.7136	0.9301	0.445	0.91	SGK269	90.73
cg00872471	chr4	174419704	0.157	0.2046	0.445	0.91		93.06
cg02672936	chr16	70414816	-0.1253	0.1633	0.445	0.91	ST3GAL2	3.43
cg22388982	chr2	228029517	0.2371	0.3091	0.445	0.91	COL4A3	3.37
cg12786198	chr14	55741714	-0.5991	0.7809	0.445	0.91	FBXO34	84.84
cg10120616	chr7	83774140	-1.204	1.569	0.445	0.91	SEMA3A	81.09
cg07217030	chr8	142233642	-0.5567	0.7256	0.445	0.91	SLC45A4	88.25
cg18523921	chr2	61765473	0.2168	0.2826	0.445	0.91	XPO1	4.3
cg02008175	chr3	120315618	-0.1031	0.1344	0.445	0.91	NDUFB4	4.05
cg08121954	chr4	156825203	-0.4604	0.6001	0.445	0.91	TDO2	93
cg23333911	chr5	172378330	-0.2445	0.3186	0.445	0.91	ERGIC1	92.19
cg00322666	chr3	87994995	0.2818	0.3673	0.445	0.91		92.07
cg15444566	chr15	63796413	0.3787	0.4935	0.445	0.91	USP3	4.24
ch.15.25649867R	chr15	27976272	0.4444	0.5792	0.445	0.91		7.09
cg07379335	chr5	127211437	0.2181	0.2843	0.445	0.91		9.9
cg13558568	chr15	101909968	-0.1984	0.2586	0.445	0.91	PCSK6	93.8
cg09243445	chr2	237123016	-0.6073	0.7916	0.445	0.91	ASB18	31.45
cg19223190	chr17	80058835	-0.07352	0.09582	0.445	0.91		97.69
cg19042390	chr6	166261046	0.6486	0.8454	0.445	0.91		57.14
cg16394304	chr11	93468442	-0.4453	0.5804	0.445	0.91	SNORA40	91.76
cg22635088	chr5	2096922	0.5244	0.6835	0.445	0.91		71.18
cg05445914	chr16	30134068	0.1251	0.163	0.445	0.91	MAPK3	4.32
cg08361238	chr1	117452304	-0.4836	0.6303	0.445	0.91	PTGFRN	54.05
cg03742763	chr11	116700049	-0.5675	0.7397	0.445	0.91	APOC3	71.71
cg00806490	chr16	82660873	0.313	0.4079	0.445	0.91	CDH13	7.34
cg13713253	chrX	71128586	0.4074	0.531	0.445	0.91		88.22
cg25813820	chrX	154033598	-0.3458	0.4507	0.445	0.91	MPP1	17.13
cg23076370	chr14	107095027	0.6489	0.8458	0.445	0.91		11.03
cg10294252	chr15	74912474	-0.04364	0.05688	0.445	0.91	CLK3	98.7
cg03985005	chr3	18466383	-0.1008	0.1314	0.445	0.91	SATB1	3.96
cg15280964	chr1	235324133	0.1791	0.2335	0.445	0.91	RBM34	5.07
cg22121495	chr17	71420061	0.4344	0.5662	0.445	0.91	SDK2	90.32
cg02510802	chr20	31592147	-0.1287	0.1677	0.445	0.91	SPAG4L	96.36
cg25574175	chr3	119500929	-0.4264	0.5558	0.445	0.91	NR1I2	63.31
cg10585648	chr1	156307318	-0.6356	0.8285	0.445	0.91	CCT3	14.9
cg19197212	chr15	62457456	0.3337	0.435	0.445	0.91	C2CD4B	8.75
cg24686610	chr3	147125782	0.1793	0.2337	0.445	0.91	ZIC4	5.43
cg27584146	chr1	46599915	-0.2304	0.3004	0.445	0.91	PIK3R3	93.31
cg06282247	chr2	151281841	-0.5899	0.769	0.445	0.91		24.48
cg26012578	chr2	122125185	-0.06802	0.08867	0.445	0.91	CLASP1	98.07
cg14286682	chr9	6328493	0.3928	0.5121	0.445	0.91	TPD52L3	78.85
cg03969996	chr19	46999055	-0.5497	0.7166	0.445	0.91	PNMAL2	4.38
cg03670113	chrX	153640589	0.316	0.4119	0.445	0.91	TAZ	29.45
cg15752698	chr7	35295588	-0.7074	0.9222	0.445	0.91		27.2
cg03117412	chr2	3605122	-0.3956	0.5158	0.445	0.91	RNASEH1	14.3
cg08708402	chr1	110026376	-0.1308	0.1706	0.445	0.91	ATXN7L2	4.68
cg02207944	chr16	89603606	0.4055	0.5286	0.445	0.91	SPG7	88.15
cg02763807	chr7	149416452	0.3492	0.4552	0.445	0.91	KRBA1	89.05
cg10089413	chr2	16511331	0.4275	0.5573	0.445	0.91		87.73
cg00815583	chr8	28348123	-0.09859	0.1285	0.445	0.91	FBXO16	3.81
cg04133673	chr2	142890490	-0.9171	1.196	0.445	0.91	LRP1B	86.17
cg03529432	chr7	27187502	0.8014	1.045	0.445	0.91	HOXA6	8.31
ch.6.77445894F	chr6	77389175	0.5149	0.6712	0.445	0.91		9.39
cg20682236	chr13	86368096	-0.9929	1.294	0.445	0.91	SLITRK6	82.99
cg26776069	chr1	40974239	0.2534	0.3304	0.445	0.91	DEM1	4.91
cg04370575	chr6	26537479	0.1205	0.157	0.445	0.91	HMGN4	3.26
cg09234053	chr4	160024219	0.1781	0.2322	0.445	0.91		4.66
cg05155131	chr8	145909566	-0.3671	0.4786	0.445	0.91		21.56
cg20582976	chr14	90301560	-0.3396	0.4428	0.445	0.91	C14orf143	88.51
cg05880452	chr2	153191031	-0.1243	0.162	0.445	0.91	FMNL2	94.94
cg00400102	chr12	30907366	-0.0989	0.1289	0.445	0.91	CAPRIN2	4.1
cg00864474	chr17	9143838	0.6036	0.7869	0.445	0.91	NTN1	11.97
cg12229523	chr18	12408304	0.1369	0.1784	0.445	0.91	SLMO1	4.12
cg10313149	chr10	81075012	0.3549	0.4626	0.445	0.91	ZMIZ1	88.33
ch.12.104817561R	chr12	106293431	0.1412	0.1841	0.445	0.91		3.78
cg04370174	chr4	8207250	-0.5619	0.7326	0.445	0.91	SH3TC1	28
cg18992875	chr3	102745783	-0.5244	0.6836	0.445	0.91		91.86
cg14789828	chr11	62201168	-0.675	0.88	0.445	0.91	AHNAK	20.6
cg19449948	chr15	96891476	-0.7326	0.955	0.445	0.91		21.69
cg04236263	chr1	17305798	-0.607	0.7914	0.445	0.91	MFAP2	63.73
cg00419012	chr12	132899234	-0.4714	0.6146	0.445	0.91	GALNT9	84.71
cg26395694	chr3	4783306	-0.7724	1.007	0.445	0.91	ITPR1	28.35
cg12142501	chr8	1765358	-0.6702	0.8737	0.445	0.91	MIR596	18.82
cg05774756	chr5	158527982	-0.2573	0.3355	0.445	0.91	EBF1	5.34
cg03995555	chr7	121651992	0.4283	0.5584	0.445	0.91	PTPRZ1	88.42
cg08536961	chr3	130063469	-0.2164	0.2821	0.445	0.91	COL29A1	93.35
cg08057190	chr14	93496887	-0.2557	0.3333	0.445	0.91	ITPK1	92.77
cg00629983	chr7	55323105	0.2593	0.3381	0.445	0.91		3.73
cg22692169	chr15	101142557	-0.08132	0.106	0.445	0.91	LINS1	2.4
cg05148722	chr6	26199465	0.1689	0.2202	0.445	0.91	HIST1H2BF	4.42
cg15809694	chr7	150675516	-0.03889	0.0507	0.445	0.91	KCNH2	1.56
cg23309595	chr19	306192	-0.4172	0.544	0.445	0.91	MIER2	88.45
cg14071588	chr19	295739	-0.3315	0.4322	0.445	0.91		90.68
cg12291586	chr6	149813417	0.142	0.1851	0.445	0.91		96.4
cg25345659	chr1	7409003	-0.7379	0.9621	0.445	0.91	CAMTA1	53.81
cg00598985	chr2	242088379	0.5727	0.7467	0.445	0.91	PASK	7.37
cg05941106	chr11	123248842	-0.2265	0.2953	0.445	0.91		92.78
cg01956234	chr4	129209693	0.07168	0.09346	0.445	0.91	PGRMC2	2.59
cg26247263	chr6	118972830	-0.05415	0.07061	0.445	0.91	C6orf204	2.03
cg19940437	chr14	90421222	0.121	0.1578	0.445	0.91	TDP1	3.96
cg16178526	chr20	42940042	0.1701	0.2218	0.445	0.91	FITM2	3.09
cg01502653	chr20	6031196	-0.4286	0.5588	0.445	0.91	LRRN4	86.24
cg10929210	chr2	84743279	0.7392	0.9638	0.445	0.91	DNAH6	73.36
cg23130076	chr12	70759920	0.2749	0.3584	0.445	0.91	KCNMB4	1.82
cg08954863	chr10	134646183	-0.2057	0.2683	0.445	0.91		94.94
cg26130053	chr20	19981722	0.5437	0.7089	0.445	0.91	RIN2	77.94
cg12140527	chr2	92261248	-0.7394	0.9641	0.445	0.91		89.52
cg04405926	chr1	150208726	-0.5137	0.6698	0.445	0.91	ANP32E	10.98
cg10897459	chr7	73237042	-0.4505	0.5874	0.445	0.91		86.42
cg04211807	chrX	73523953	-0.4976	0.6488	0.445	0.91	ZCCHC13	76.78
cg16977668	chr6	86353909	-0.1494	0.1949	0.445	0.91	SYNCRIP	4.62
cg23303369	chr20	44641161	-1.076	1.403	0.445	0.91	MMP9	30.94
cg01774050	chr17	33905714	-0.1398	0.1823	0.445	0.91	PEX12	6.14
cg02084485	chr2	168103475	-0.2318	0.3022	0.445	0.91	XIRP2	92
cg03716233	chr17	43128931	-0.0535	0.06976	0.445	0.91	DCAKD	2.27
cg23513690	chr5	145316101	-0.06814	0.08885	0.445	0.91	SH3RF2	2.28
cg03077751	chr6	32937207	0.1304	0.17	0.445	0.91	BRD2	2.66
cg02195676	chr22	46646564	0.3575	0.4661	0.445	0.91	C22orf40	4.62
cg25216580	chr1	120173989	0.5895	0.7686	0.445	0.91	ZNF697	33.94
cg13084049	chr19	55851240	-0.09753	0.1272	0.445	0.91	SUV420H2	3.37
cg20923716	chr18	32557027	0.4123	0.5376	0.445	0.91	MAPRE2	2.02
cg08460326	chr16	2495218	0.2275	0.2967	0.445	0.91	CCNF	94.7
cg14260004	chr1	232692910	-0.1933	0.252	0.445	0.91		94.53
cg23647143	chrX	9432556	0.5191	0.6769	0.445	0.91	TBL1X	9.17
cg07433373	chr7	79080588	-0.3587	0.4678	0.445	0.91	MAGI2	92.06
cg18083008	chr15	101557551	0.2127	0.2774	0.445	0.91	LRRK1	92.52
cg24719489	chr1	164735833	0.4514	0.5886	0.445	0.91	PBX1	82.52
cg25325446	chr5	139938201	0.3081	0.4017	0.445	0.91	APBB3	89.37
cg03787796	chrX	85302489	0.4511	0.5882	0.445	0.91	CHM	18.72
cg05960081	chr3	124605998	-0.08028	0.1047	0.445	0.91	ITGB5	2.22
cg26063629	chr2	1652518	0.4551	0.5935	0.445	0.91	PXDN	90.75
cg07340708	chr6	32372377	0.4945	0.6448	0.445	0.91	BTNL2	90.13
cg11196182	chr7	1989412	0.4692	0.6119	0.445	0.91	MAD1L1	88.64
cg09205611	chr15	51631256	-0.2168	0.2827	0.445	0.91	CYP19A1	93.45
cg19854835	chr2	233323269	0.5668	0.7391	0.445	0.91	ALPI	75.21
cg00037763	chr18	42281763	0.3114	0.406	0.445	0.91	SETBP1	87.73
cg15853299	chr17	80842469	-0.1219	0.159	0.445	0.91	TBCD	96.71
cg02043895	chr21	44835697	-0.244	0.3181	0.445	0.91	SIK1	92.66
cg02030672	chr11	45687055	-0.5145	0.6709	0.445	0.91	CHST1	10.61
cg00376625	chr10	65388821	0.1807	0.2356	0.445	0.91		3.21
cg16052494	chr14	75761213	0.2566	0.3347	0.445	0.91		5.7
cg18759110	chr12	104458784	-0.1232	0.1607	0.445	0.91	HCFC2	4.04
cg20966659	chr3	126379474	-0.4969	0.648	0.445	0.91		87.98
cg16682926	chr20	57411775	-0.2693	0.3512	0.445	0.91	GNASAS	91.47
cg22273168	chr17	60827525	0.3593	0.4686	0.445	0.91	MARCH10	82.05
cg13894192	chr11	2398138	-0.474	0.6181	0.445	0.91	CD81	46.35
cg09554898	chr15	28051789	-0.1896	0.2473	0.445	0.91	OCA2	94.19
cg15355388	chr11	57004919	0.1444	0.1883	0.445	0.91	APLNR	3.41
cg03729698	chr11	67770929	0.5262	0.6862	0.445	0.91	UNC93B1	4.53
cg20752847	chr12	124248044	-0.4694	0.6121	0.445	0.91	DNAH10	82.48
cg16860587	chr19	8069925	-0.1202	0.1567	0.445	0.91	ELAVL1	3.42
cg24969672	chr10	71993207	-0.1251	0.1631	0.445	0.91	PPA1	3.59
cg09887251	chr4	1024735	0.9756	1.272	0.445	0.91		89.35
cg19816379	chr7	117852104	-0.6259	0.8163	0.445	0.91		89.27
cg07546770	chr5	68665590	0.322	0.4199	0.445	0.91	RAD17	4.59
cg17543218	chr4	77508108	-0.2429	0.3167	0.445	0.91	SHROOM3	93.14
cg22364869	chr1	7740271	0.0614	0.08007	0.445	0.91	CAMTA1	1.39
cg18692596	chr11	10879861	-0.1703	0.222	0.445	0.91	ZBED5	5.47
cg08932683	chr12	117253648	-0.2128	0.2776	0.445	0.91	RNFT2	92.34
cg00974941	chr7	48075316	-0.1623	0.2117	0.445	0.91	C7orf57	2.62
cg11798360	chr19	51055361	0.1184	0.1544	0.445	0.91	LRRC4B	3.54
cg25056332	chr14	64682466	0.2998	0.391	0.445	0.91	SYNE2	88.63
cg07844660	chr19	18118835	-0.1156	0.1507	0.445	0.91	ARRDC2	2.8
cg10500362	chr21	38074393	-0.341	0.4447	0.445	0.91	SIM2	25.44
cg16512060	chr13	32545375	0.2565	0.3345	0.445	0.91		90.86
cg14758012	chr17	74387178	0.1428	0.1863	0.445	0.91	UBE2O	95.52
cg13540795	chr19	52551618	-0.6245	0.8145	0.445	0.91	ZNF432	11.95
cg05178136	chr11	133584569	-0.5584	0.7283	0.445	0.91		54.81
cg14151290	chr11	58910239	0.09507	0.124	0.445	0.91	FAM111A	3.13
cg11316940	chr10	69524027	-0.1912	0.2494	0.445	0.91		3.04
cg21431929	chr4	8536117	-0.6828	0.8906	0.445	0.91		55.16
cg24930218	chr17	38418866	0.287	0.3743	0.445	0.91	WIPF2	84.56
cg19814400	chr7	158936632	0.05105	0.06659	0.445	0.91	VIPR2	1.49
cg10557253	chr12	94543947	0.1928	0.2515	0.445	0.91	PLXNC1	6.38
cg04081145	chr16	88054756	-0.4541	0.5923	0.445	0.91	BANP	83.3
cg26943056	chr5	2169815	-0.1988	0.2593	0.445	0.91		94.29
cg18989085	chr11	133256591	-0.7695	1.004	0.445	0.91	OPCML	64.37
cg05372727	chr13	107029018	-0.2841	0.3705	0.445	0.91		87.68
cg18737473	chr13	113741605	0.3182	0.4151	0.445	0.91	MCF2L	88.76
cg15423357	chr2	25149977	-1.111	1.45	0.445	0.91		14.87
cg25716013	chr6	75954053	-1.659	2.164	0.445	0.91	COX7A2	69.87
cg11245145	chr6	33289280	-0.4875	0.6358	0.445	0.91	DAXX	65.38
cg02177607	chrX	128924261	-0.6306	0.8225	0.445	0.91	SASH3	70.74
cg16248329	chr4	187644739	-0.08378	0.1093	0.445	0.91	FAT1	2.02
cg04611087	chr7	791760	-0.1635	0.2132	0.445	0.91	HEATR2	95.46
cg13674575	chr17	66195134	0.4787	0.6243	0.445	0.91	LOC440461	13.4
cg17549100	chr3	89163702	0.2131	0.2779	0.445	0.91	EPHA3	5.53
cg14985606	chr2	37459046	0.1608	0.2097	0.445	0.91	CEBPZ	4.81
cg07205796	chr16	1187722	0.05483	0.07151	0.445	0.91		98.28
cg24979203	chr2	206501294	-0.4117	0.537	0.445	0.91		83.44
cg02247163	chr6	33267469	0.05884	0.07674	0.445	0.91	RGL2	2.43
cg07444054	chr2	108107501	-0.6728	0.8776	0.445	0.91		92.08
cg23162817	chr5	177391705	0.2309	0.3012	0.445	0.91		94.26
cg13052543	chr17	40835003	0.05557	0.07249	0.445	0.91	CCR10	1.67
cg19522836	chr10	90639822	-0.03523	0.04595	0.445	0.91	STAMBPL1	1.29
cg18032297	chr18	35101941	-1.338	1.745	0.445	0.91	BRUNOL4	91.05
cg23717593	chr1	86617731	-0.7449	0.9717	0.445	0.91	COL24A1	87.37
cg18281355	chr8	33575794	-0.4557	0.5944	0.445	0.91		80.4
cg06020459	chr5	64858893	0.2606	0.3399	0.445	0.91	CENPK	2.97
cg01655356	chr11	70672841	-0.9254	1.207	0.445	0.91	SHANK2	21.75
cg11616701	chr5	122950706	-0.3532	0.4608	0.445	0.91	CSNK1G3	91.31
cg18114129	chr1	9477578	0.2396	0.3125	0.445	0.91		91.94
cg08170622	chr11	69455877	0.2369	0.309	0.445	0.91	CCND1	2.65
cg27314761	chr2	196525457	-0.4846	0.6321	0.445	0.91	SLC39A10	83.28
cg24630209	chr17	60744606	0.3954	0.5158	0.445	0.91	MRC2	88.36
cg06168875	chr19	13988438	-0.1779	0.2321	0.445	0.91	NANOS3	94.93
cg02362984	chr17	42201844	-0.2643	0.3448	0.445	0.91	HDAC5	90.66
cg23818062	chr12	122904200	-0.3044	0.397	0.445	0.91	CLIP1	90.5
cg24189696	chr19	10585866	-0.25	0.326	0.445	0.91		8.38
cg22639352	chr2	239999762	-0.05525	0.07207	0.445	0.91	HDAC4	98.47
cg08224773	chr8	11311868	-0.5583	0.7283	0.445	0.91	FAM167A	56.45
cg01755342	chr1	1845396	-0.4172	0.5442	0.445	0.91	CALML6	74.69
cg04886391	chr1	23345709	0.06163	0.08039	0.445	0.91	KDM1A	2.13
cg01753595	chr9	137533141	-0.1124	0.1466	0.445	0.91	COL5A1	4.18
cg20449048	chr7	1037343	0.06915	0.0902	0.445	0.91	C7orf50	98.03
cg14232091	chr6	33231870	-0.2519	0.3286	0.445	0.91	VPS52	93.91
cg23054379	chr1	176176226	0.7845	1.023	0.445	0.91	RFWD2	5.07
cg01279753	chr15	30164845	-0.2135	0.2785	0.445	0.91		94.59
cg22466995	chr4	170948896	0.1085	0.1416	0.445	0.91	MFAP3L	3.1
cg17185029	chr7	95773474	0.174	0.227	0.445	0.91	SLC25A13	93.5
cg01429662	chr17	47210162	-0.05197	0.0678	0.445	0.91	B4GALNT2	2.87
cg00388521	chr10	94050649	0.1873	0.2444	0.445	0.91	CPEB3	5.26
cg05503062	chr15	90324339	-0.5633	0.7348	0.445	0.91		71.74
cg17028067	chr6	161086715	-0.7442	0.9709	0.445	0.91	LPA	88.58
cg03719475	chr12	1036302	-0.1559	0.2034	0.445	0.91	RAD52	95.22
cg27177839	chr14	105635769	-0.3943	0.5144	0.445	0.91	JAG2	8.67
cg18859248	chr20	60791502	-0.5022	0.6551	0.445	0.91	HRH3	87.45
cg21964564	chr1	204941271	-0.2266	0.2957	0.445	0.91	NFASC	4.15
cg25514503	chr1	7845070	-0.2079	0.2713	0.445	0.91	PER3	94.76
ch.2.128981206F	chr2	129264738	-0.1265	0.165	0.445	0.91		3.33
cg02263717	chrX	9431326	0.1968	0.2568	0.445	0.91	TBL1X	3.07
cg07274314	chr21	45143399	-0.2139	0.2791	0.445	0.91	PDXK	93.89
cg26982390	chrX	17568316	-0.3219	0.42	0.445	0.91	NHS	90.54
cg25828741	chr8	1885575	-0.1915	0.2499	0.445	0.91	ARHGEF10	94.51
cg08653574	chr22	29838687	-0.3813	0.4974	0.445	0.91	RFPL1S	93.53
cg19865916	chr1	36026194	0.4422	0.5768	0.445	0.91	NCDN	89.08
cg00766964	chr13	24693844	-0.338	0.4409	0.445	0.91		90.98
cg11009817	chr5	101632372	-0.08905	0.1162	0.445	0.91	SLCO4C1	2.65
cg11141380	chr11	122852417	0.2871	0.3745	0.445	0.91	BSX	9.4
cg07638884	chr3	77088763	-0.05076	0.06622	0.445	0.91	ROBO2	2.26
cg26235861	chr14	50582992	0.1233	0.1609	0.445	0.91	C14orf138	3.85
cg04479219	chr13	88326918	-0.1492	0.1946	0.445	0.91	SLITRK5	4.23
cg11303127	chr12	49740807	0.06325	0.08251	0.445	0.91	DNAJC22	2.3
cg08073507	chr21	44861617	-0.3929	0.5126	0.445	0.91		81.94
cg13361798	chr22	41460015	-0.4334	0.5654	0.445	0.91		93.77
cg06583077	chr2	240090977	0.3278	0.4277	0.445	0.91	HDAC4	91.03
cg17238496	chr1	145104707	-0.7658	0.999	0.445	0.91	SEC22B	84.39
cg19388972	chr11	58810187	-0.7922	1.033	0.445	0.91		88
cg23138413	chr8	49320596	0.4709	0.6144	0.445	0.91		72.11
cg16137976	chr6	99395586	0.3529	0.4604	0.445	0.91	FBXL4	2.35
cg03631459	chr10	54631369	-0.1003	0.1309	0.445	0.91		97.76
cg24728180	chr11	68133235	0.04152	0.05416	0.445	0.91	LRP5	98.24
cg11701372	chr21	41990060	-0.6053	0.7897	0.445	0.91	DSCAM	88.44
cg03477049	chr18	30347555	-0.6128	0.7995	0.445	0.91	KLHL14	88.73
cg01011432	chr20	60982814	0.3787	0.4941	0.445	0.91	CABLES2	6.03
cg00871610	chr21	37093012	0.5907	0.7706	0.445	0.91	MIR802	69.9
cg11133226	chr3	127504560	-0.3401	0.4438	0.445	0.91	MGLL	85.76
cg07076836	chr15	65175729	-0.6035	0.7873	0.445	0.91		35.16
cg25781121	chr3	48282641	0.3093	0.4035	0.445	0.91	ZNF589	1.67
cg21648069	chr12	1157718	-0.9242	1.206	0.445	0.91	ERC1	40.73
cg13850625	chr4	159131690	-0.1028	0.1341	0.445	0.91	TMEM144	3.11
cg03324123	chr1	231004380	0.2376	0.31	0.445	0.91	C1orf198	4.37
cg25841634	chr1	220102043	0.2971	0.3877	0.445	0.91	SLC30A10	3.38
cg26876703	chr17	48540366	-0.3259	0.4252	0.445	0.91	ACSF2	88.97
cg05484920	chr19	49588520	0.3621	0.4725	0.445	0.91	SNRNP70	9.99
cg07383130	chr1	16161673	-0.2915	0.3803	0.445	0.91	FLJ37453	6.31
cg08054901	chr19	49318444	0.2723	0.3553	0.445	0.91	HSD17B14	92.24
cg02832952	chr6	100440411	0.3672	0.4791	0.445	0.91	MCHR2	88.33
cg05768419	chr1	174417967	0.3233	0.4219	0.445	0.91	GPR52	92.89
cg24661860	chr1	10784363	-0.7279	0.9497	0.445	0.91	CASZ1	71.26
cg00052903	chr12	11422897	-0.1634	0.2132	0.445	0.91	PRB3	93.85
cg20561100	chr7	107204135	-0.141	0.1839	0.445	0.91	COG5	4.54
cg14368220	chr10	88024553	-2.999	3.913	0.445	0.91	MIR346	45.75
cg05455680	chr22	44394758	-0.1994	0.2601	0.445	0.91	PARVB	93.72
cg02846648	chr12	129416689	-0.1344	0.1753	0.445	0.91	GLT1D1	96.94
cg27587568	chr2	234384343	0.1998	0.2607	0.445	0.91	USP40	95.99
cg13506510	chr9	115142785	-0.1761	0.2298	0.445	0.91	HSDL2	3.7
cg04912466	chr11	63742028	0.3954	0.5159	0.445	0.91	COX8A	3.69
cg13232075	chr1	204556835	4.72	6.159	0.445	0.91		47.42
cg26787220	chr19	45720771	-1.041	1.359	0.445	0.91	EXOC3L2	17.35
cg18232130	chr19	44027824	0.4111	0.5364	0.445	0.91	ETHE1	85.71
cg27120543	chr7	15555129	-0.3424	0.4468	0.445	0.91	TMEM195	91.04
cg14866595	chr4	4873442	0.1749	0.2282	0.445	0.91		2.75
cg18016730	chr17	37763782	-0.1913	0.2496	0.445	0.91	NEUROD2	7.73
cg24040570	chr1	154297735	0.1086	0.1416	0.445	0.91	ATP8B2	1.84
cg23464435	chr21	34864267	0.1627	0.2123	0.445	0.91	DNAJC28	5.46
cg02499814	chr17	79430641	-0.4076	0.5319	0.445	0.91	BAHCC1	91.84
cg02900743	chr1	232614738	-0.4579	0.5975	0.445	0.91	SIPA1L2	91.83
cg22912997	chr12	130502283	-0.6951	0.907	0.445	0.91		77
cg25035320	chr6	128752877	-0.8096	1.056	0.445	0.91	PTPRK	90.48
cg04870010	chr2	131099943	0.1302	0.1699	0.445	0.91	IMP4	2.65
cg01961137	chr5	141016483	-0.05171	0.06747	0.445	0.91	RELL2	2.29
cg02193956	chr4	103680201	-1.04	1.356	0.445	0.91	MANBA	47.89
cg13480493	chr9	102613887	0.3987	0.5203	0.445	0.91	NR4A3	7.7
cg03094519	chr17	37761662	-0.2469	0.3222	0.445	0.91	NEUROD2	7.4
cg14973797	chr2	203240087	-0.2195	0.2865	0.445	0.91	BMPR2	8.21
cg01224063	chr15	99395633	-0.05371	0.07008	0.445	0.91	IGF1R	1.85
cg20701145	chr12	12714809	-0.06375	0.08318	0.445	0.91	DUSP16	2.36
cg26994225	chr2	119616769	-0.269	0.351	0.445	0.91		8.57
cg26475168	chr19	49016629	0.4639	0.6054	0.445	0.91	LMTK3	22.12
cg12191285	chr11	117197731	-0.2423	0.3162	0.445	0.91	CEP164	93.62
cg13078161	chr19	45971631	0.122	0.1592	0.445	0.91	FOSB	3.21
cg21195762	chr14	64010226	-0.09873	0.1288	0.445	0.91	PPP2R5E	3.03
cg00456326	chr2	19560467	-0.7429	0.9694	0.445	0.91		38.59
cg14692895	chr11	32618579	-0.4184	0.546	0.445	0.91	EIF3M	93.6
cg03560797	chr7	106301641	0.2476	0.3231	0.445	0.91	FLJ36031	7.37
cg12576411	chr13	22694106	0.2605	0.34	0.445	0.91		90.03
cg01826319	chr17	35241993	0.5225	0.6818	0.445	0.91		30.38
cg07064226	chr3	37034997	-0.1321	0.1723	0.445	0.91	MLH1	3.47
cg22559669	chr4	99580121	0.0579	0.07555	0.445	0.91	TSPAN5	1.98
cg09944213	chr16	5037570	-0.09766	0.1274	0.445	0.91	SEC14L5	3.12
cg02549645	chr10	72201216	0.291	0.3798	0.445	0.91	NODAL	5.41
cg08651034	chr18	5895513	0.2449	0.3196	0.445	0.91		2.52
cg18089000	chr9	136039706	-0.5071	0.6618	0.445	0.91	GBGT1	55.76
cg21150049	chr12	50677498	0.2954	0.3855	0.445	0.91	LIMA1	4.82
cg21350237	chr1	45205324	0.1484	0.1937	0.445	0.91	KIF2C	4.08
cg19017553	chr10	34817409	-0.3192	0.4165	0.445	0.91	PARD3	91.25
cg05549419	chr7	75513140	-0.09856	0.1286	0.445	0.91	RHBDD2	97.07
cg14192396	chr10	97416393	-0.07378	0.09629	0.445	0.91	ALDH18A1	1.5
cg14227032	chr9	95526284	0.07359	0.09604	0.445	0.91	BICD2	2.32
cg05148623	chr2	191513405	-0.1157	0.151	0.445	0.91	NAB1	3.51
cg18151674	chr1	121139264	-0.4061	0.53	0.445	0.91		37.74
cg18435782	chr1	2328848	0.06331	0.08262	0.445	0.91	RER1	97.81
cg02087289	chr21	45622096	-0.3809	0.4971	0.445	0.91		86.54
cg26316452	chrX	40692474	0.7219	0.9422	0.445	0.91	LOC100132831	91.17
cg06568373	chr5	140698317	-0.1602	0.209	0.445	0.91	TAF7	95.39
cg12590430	chr7	38468944	0.2212	0.2886	0.445	0.91	AMPH	89.59
cg22869564	chr4	8651451	-0.5896	0.7695	0.445	0.91		51.57
cg08484225	chr15	72075962	0.1746	0.2279	0.445	0.91		93.43
cg22852459	chr13	100151066	0.06746	0.08805	0.445	0.91		2.39
cg03319752	chr20	17209431	0.2978	0.3887	0.445	0.91	PCSK2	5.63
cg12964697	chr7	2140231	-0.5837	0.7618	0.445	0.91	MAD1L1	62.35
cg11613902	chr10	98156120	-0.7462	0.9738	0.445	0.91	TLL2	64.77
cg15042692	chr1	1243460	0.1191	0.1555	0.445	0.91	ACAP3	3.14
cg07625194	chr6	50683782	-0.156	0.2037	0.445	0.91	TFAP2D	5.35
cg17162260	chr2	63276779	-0.2366	0.3087	0.445	0.91	OTX1	12.01
cg13610168	chr9	131159813	-0.3602	0.4701	0.445	0.91		10.46
cg19960899	chr11	44875388	-0.5986	0.7813	0.445	0.91	TSPAN18	74.81
cg00464768	chr1	19722999	-0.2155	0.2812	0.445	0.91	CAPZB	93.98
cg24445507	chr3	53044901	-0.1798	0.2347	0.445	0.91	SFMBT1	94.5
cg02958843	chr1	218517419	-0.3289	0.4293	0.445	0.91		91.38
cg02386416	chr12	93836136	0.04507	0.05882	0.445	0.91	UBE2N	1.81
cg09422291	chr19	7586940	0.6396	0.8348	0.445	0.91	MCOLN1	23.34
cg23208294	chr1	186175774	-0.6434	0.8397	0.445	0.91	MIR548F1	87.44
cg09984759	chr6	30068587	0.6171	0.8054	0.445	0.91		3.51
cg14906638	chr18	78001859	-0.4788	0.6249	0.445	0.91	PARD6G	94.47
cg22476269	chr20	61335865	-0.5511	0.7193	0.445	0.91		21.92
cg22701534	chr11	19935158	0.3375	0.4405	0.445	0.91	NAV2	88.81
cg03251857	chr9	134164580	0.2352	0.307	0.445	0.91	PPAPDC3	93.77
cg02804999	chr1	2119992	-0.3495	0.4561	0.445	0.91	C1orf86	89.93
cg06943561	chr19	35085557	-0.805	1.051	0.445	0.91	SCGBL	79.73
cg18359618	chr14	104648508	-0.4655	0.6076	0.445	0.91		77.24
cg12397564	chr1	26321277	0.1668	0.2177	0.445	0.91	PAFAH2	94.93
cg26157756	chr8	61917230	0.1063	0.1388	0.445	0.91		3.85
cg02887374	chr19	8327065	-0.2444	0.3189	0.445	0.91	LASS4	90.95
cg20725239	chr11	124805963	-0.3803	0.4964	0.445	0.91	HEPACAM	72.3
cg10182531	chr6	30585801	0.11	0.1436	0.445	0.91	MRPS18B	3.46
cg21515406	chr5	3325150	-0.3172	0.4141	0.445	0.91		92.2
cg10184886	chr22	38577578	0.2058	0.2686	0.445	0.91	PLA2G6	6.79
cg16174029	chr5	140346280	-0.1316	0.1717	0.445	0.91	PCDHAC2	2.71
cg24658737	chr1	220292590	-0.5545	0.7238	0.445	0.91	IARS2	91.29
cg23250407	chr14	78223959	-0.2135	0.2787	0.445	0.91	SNW1	93
cg00560501	chr4	111123871	-0.5457	0.7123	0.445	0.91		88.36
cg12457040	chr2	96012592	-0.06221	0.0812	0.445	0.91	KCNIP3	2.54
cg02701084	chr17	73975226	0.2242	0.2926	0.445	0.91	ACOX1	2.22
cg25361850	chr19	52391789	0.7187	0.9382	0.445	0.91	ZNF577	56.4
cg16721058	chr12	104324570	0.06178	0.08064	0.445	0.91	LOC253724	2.06
cg00938743	chr20	58179246	-0.1626	0.2122	0.445	0.91	PHACTR3	6.42
cg09274810	chr1	201348231	-0.4081	0.5327	0.445	0.91	TNNT2	86.1
cg13028789	chr6	34856920	-0.09067	0.1184	0.445	0.91	ANKS1A	1.69
cg23815673	chr4	15726991	-0.2005	0.2617	0.445	0.91	BST1	93.48
cg00490976	chr3	194034055	-0.6936	0.9054	0.445	0.91		46.59
cg22521129	chr5	1345308	-0.3927	0.5126	0.445	0.91	CLPTM1L	14.99
cg12938017	chr7	100813130	2.028	2.648	0.445	0.91		20.88
cg16934127	chr11	1769645	-0.3643	0.4756	0.445	0.91	HCCA2	5.91
cg01255329	chr4	3512459	-0.2175	0.2839	0.445	0.91		94.19
cg04585506	chr6	159244221	-0.1946	0.254	0.445	0.91		93.57
cg15210385	chr7	2002983	-0.1571	0.2051	0.445	0.91	MAD1L1	94.71
cg19348733	chr22	26908517	0.04266	0.05569	0.445	0.91	TFIP11	1.5
ch.3.76029796F	chr3	75947106	0.698	0.9112	0.445	0.91		8.33
cg07347725	chr9	124921437	0.1191	0.1554	0.445	0.91	MORN5	5.43
cg02801645	chr22	24059735	-0.2354	0.3072	0.445	0.91	LOC91316	5.24
cg01940055	chr4	146018582	-0.8963	1.17	0.445	0.91	ANAPC10	84.32
cg07277869	chr16	69760850	0.2577	0.3364	0.445	0.91	NQO1	10.18
cg00764652	chr21	42733397	-0.3362	0.4388	0.445	0.91	MX2	86.53
cg00872932	chr16	22217378	0.2387	0.3117	0.445	0.91	EEF2K	5.31
cg26017408	chr10	116161327	-0.3179	0.415	0.445	0.91	AFAP1L2	89.84
cg14059729	chr2	48667654	-0.06352	0.08292	0.445	0.91	KLRAQ1	2.13
cg07598367	chr1	156215038	-0.3761	0.4909	0.445	0.91	PAQR6	88.05
cg26221423	chr11	118800852	0.1347	0.1759	0.445	0.91		4.17
cg14577373	chr2	204102500	-0.6809	0.8889	0.445	0.91	CYP20A1	90.85
cg04297922	chr1	156043815	-0.2315	0.3022	0.445	0.91	MEX3A	93.28
cg25372195	chr12	55042293	-0.3956	0.5164	0.445	0.91	DCD	84.34
cg06603997	chr15	69591140	0.07678	0.1002	0.445	0.91	PAQR5	3.25
cg09791440	chr1	19048903	0.7473	0.9756	0.445	0.91	PAX7	37.78
cg04208434	chr3	129513427	-0.3811	0.4976	0.445	0.91	TMCC1	15.99
cg18447790	chr18	44789949	0.217	0.2834	0.445	0.91		5.89
cg26232504	chr6	30875592	-0.3941	0.5145	0.445	0.91	GTF2H4	11.48
cg06915226	chr2	70960959	-0.7494	0.9784	0.445	0.91	ADD2	76.24
cg11987682	chr10	5453874	-0.7824	1.021	0.445	0.91	NET1	86.13
cg11213308	chr11	30606612	0.1657	0.2163	0.445	0.91	MPPED2	4.63
cg07589972	chr5	142815463	-0.4346	0.5674	0.445	0.91	NR3C1	91.59
cg25479692	chr17	76794726	-0.1873	0.2445	0.445	0.91	USP36	94.02
cg20956634	chr12	44200518	0.9338	1.219	0.445	0.91	TWF1	19
cg21040575	chr17	6921465	-0.7788	1.017	0.445	0.91	MIR497	69.13
cg06232466	chr16	1222188	-0.06097	0.07961	0.445	0.91	CACNA1H	98.47
cg07472953	chr17	38170906	-0.5567	0.7268	0.445	0.91	CSF3	69.12
cg13831459	chr10	101380774	-0.1308	0.1708	0.445	0.91	SLC25A28	3.69
cg12513140	chr3	150160121	-0.5725	0.7474	0.445	0.91	TSC22D2	91.64
cg01138981	chr6	39693360	-0.04808	0.06277	0.445	0.91	KIF6	2.12
cg00829404	chr1	61362869	0.305	0.3982	0.445	0.91		89.76
cg03609666	chr19	49250439	-0.06962	0.0909	0.445	0.91	IZUMO1	3.24
cg00947885	chr1	146521800	0.236	0.3081	0.446	0.91		92.38
cg23205886	chr5	138611766	0.6013	0.785	0.446	0.91	SNHG4	55.74
cg07017437	chr6	28601271	0.9628	1.257	0.446	0.91		80.19
cg14010720	chr20	62168878	0.6995	0.9134	0.446	0.91	PTK6	51.19
cg17349753	chr11	57227351	0.2483	0.3241	0.446	0.91	RTN4RL2	5.67
cg00561739	chr5	1807733	0.4887	0.6381	0.446	0.91	NDUFS6	83.82
cg09343544	chr22	19131573	0.4134	0.5398	0.446	0.91	DGCR14	12.13
cg06712053	chr16	825176	-0.3305	0.4315	0.446	0.91	MSLNL	94.86
cg05478628	chr14	21029431	-0.2297	0.2999	0.446	0.91	RNASE9	93.82
cg20388732	chr17	40439433	-0.3218	0.4202	0.446	0.91	STAT5A	8.22
cg13750350	chr19	4004503	0.1547	0.202	0.446	0.91		95.17
cg05173382	chr12	56320915	0.06561	0.08567	0.446	0.91	WIBG	2.05
cg02477974	chr14	20389177	-0.6382	0.8334	0.446	0.91	OR4K5	89.28
cg18025240	chr6	31707490	-0.06186	0.08078	0.446	0.91	MSH5	2.76
cg15323121	chr6	170454773	-0.2979	0.389	0.446	0.91		95.35
cg22685369	chr1	234040395	-0.04806	0.06275	0.446	0.91	SLC35F3	1.8
cg14252164	chr6	44019598	-0.3752	0.49	0.446	0.91		89.19
cg10246881	chr20	60740550	0.03927	0.05128	0.446	0.91	SS18L1	98.66
cg24586978	chr13	99612723	0.5981	0.781	0.446	0.91	DOCK9	75.73
cg16704241	chr3	197686510	0.6061	0.7914	0.446	0.91	LMLN	68.79
cg04127606	chr7	157353097	0.05755	0.07515	0.446	0.91	PTPRN2	98.08
cg25775721	chr1	28831874	-0.5674	0.7409	0.446	0.91	SNHG3	15.83
cg18372739	chr10	7622106	1.556	2.032	0.446	0.91	ITIH5	77.59
cg13949259	chr5	160366701	-0.4909	0.641	0.446	0.91	LOC285629	89.41
cg15605918	chr19	3501056	0.3226	0.4212	0.446	0.91	DOHH	6.46
cg17103702	chr17	73901075	0.1402	0.183	0.446	0.91	MRPL38	1.75
cg20071329	chr6	33871471	0.2808	0.3667	0.446	0.91		88.7
cg26689077	chr12	53599806	-0.434	0.5667	0.446	0.91	ITGB7	35.11
cg05938285	chr3	196695938	0.4035	0.5269	0.446	0.91	PIGZ	3.75
cg04598100	chr3	57204106	0.1863	0.2432	0.446	0.91		4.49
cg22967106	chr6	467315	0.1833	0.2394	0.446	0.91		92.25
cg02507002	chr17	2614440	0.2829	0.3695	0.446	0.91	KIAA0664	4
cg11363168	chr8	38470662	0.2498	0.3262	0.446	0.91		90.96
cg11857835	chr4	1564221	-0.5827	0.7609	0.446	0.91		79.43
cg19190714	chr6	16238941	0.236	0.3082	0.446	0.91	GMPR	3.28
cg16246961	chr19	58459139	0.04051	0.0529	0.446	0.91	ZNF256	1.42
cg16709384	chr1	113615408	-0.4152	0.5422	0.446	0.91	LRIG2	24.77
cg02840109	chr18	25758159	-0.06598	0.08616	0.446	0.91	CDH2	2.05
cg26202797	chr2	240005956	0.1204	0.1572	0.446	0.91	HDAC4	97.68
cg02182827	chr1	51808561	0.3544	0.4629	0.446	0.91	TTC39A	73.76
cg16641691	chr5	177038624	-0.2866	0.3742	0.446	0.91		91.84
cg26248114	chr1	56901693	-0.2908	0.3798	0.446	0.91		89.75
cg21762107	chr20	44519951	0.1353	0.1767	0.446	0.91	CTSA	2.4
cg13500430	chr11	2965905	0.6986	0.9123	0.446	0.91	NAP1L4	82.99
cg21627409	chr5	140810106	-0.3409	0.4452	0.446	0.91	PCDHGA4	4.42
cg14949231	chr4	184930888	-0.198	0.2586	0.446	0.91	STOX2	93.34
cg04001880	chr15	89876213	-0.224	0.2925	0.446	0.91	POLG	93.44
cg02790967	chr7	7607022	0.1095	0.143	0.446	0.91	MIOS	3.24
cg01304950	chr6	109416612	0.1391	0.1816	0.446	0.91	SESN1	2.78
cg11294356	chr10	89578111	0.08782	0.1147	0.446	0.91	ATAD1	3.17
cg22365313	chr4	108636320	0.6491	0.8478	0.446	0.91	PAPSS1	47.22
cg02013846	chr4	186801087	0.2092	0.2732	0.446	0.91	SORBS2	93.96
ch.6.44693872F	chr6	44585894	-0.05538	0.07232	0.446	0.91		2.34
cg12556823	chr6	21023485	-0.3193	0.417	0.446	0.91	CDKAL1	93.67
cg08492707	chr21	34696952	-0.06506	0.08496	0.446	0.91	IFNAR1	2.01
cg03228353	chr1	161520094	0.4048	0.5286	0.446	0.91	FCGR3A	81.7
cg14009440	chr1	45138784	-0.4142	0.5409	0.446	0.91	TMEM53	76.79
cg01289637	chrX	114468879	0.3853	0.5032	0.446	0.91	LRCH2	18.56
cg22217158	chr5	72595188	-0.2369	0.3094	0.446	0.91		7.12
cg25533361	chr7	2395147	-0.05432	0.07094	0.446	0.91	EIF3B	2.39
cg07680277	chr8	145733819	0.2196	0.2868	0.446	0.91	MFSD3	3.78
cg07238699	chr5	71929673	-0.2206	0.2881	0.446	0.91		92.52
cg10365227	chr6	109777193	0.1898	0.2479	0.446	0.91	MICAL1	6.3
cg07721365	chr1	154378444	0.1415	0.1848	0.446	0.91	IL6R	3.27
cg14543291	chr14	104618788	-0.09772	0.1276	0.446	0.91	KIF26A	98.07
cg15408722	chr7	157866922	-0.0922	0.1204	0.446	0.91	PTPRN2	97.2
cg07071978	chr10	13933652	0.402	0.5251	0.446	0.91	FRMD4A	3.31
cg25358133	chr11	1020251	-0.2363	0.3087	0.446	0.91	MUC6	93.94
cg12635658	chr8	125331344	-0.7169	0.9363	0.446	0.91	TMEM65	91.05
cg21525330	chr5	149999182	-0.3904	0.5099	0.446	0.91	SYNPO	69.69
cg14934978	chr8	28352084	-0.07647	0.09988	0.446	0.91	FZD3	2.51
cg01307776	chr10	134774781	0.2383	0.3113	0.446	0.91		93.66
cg04541656	chr16	88923505	0.2086	0.2725	0.446	0.91	TRAPPC2L	3.48
cg15666789	chr18	29171545	0.6099	0.7966	0.446	0.91	TTR	91.54
cg17022362	chr20	62084833	-1.61	2.103	0.446	0.91	KCNQ2	84.43
cg09395969	chr16	67918001	0.343	0.448	0.446	0.91	EDC4	91.54
cg08184792	chr12	48592270	0.1124	0.1468	0.446	0.91		3.13
cg20019356	chr14	64764216	-0.7361	0.9614	0.446	0.91	ESR2	65.75
cg02481498	chr2	101956421	-0.3088	0.4033	0.446	0.91		88.29
cg00196414	chr2	176947764	0.4414	0.5765	0.446	0.91	EVX2	4.49
cg15835620	chr17	26903872	0.307	0.401	0.446	0.91	ALDOC	6.26
cg20655113	chr6	134638881	-0.0707	0.09235	0.446	0.91	SGK1	2.71
cg02863856	chr13	33924537	0.4564	0.5962	0.446	0.91		3.22
cg15224023	chr19	3456297	-0.3773	0.4928	0.446	0.91	NFIC	85.58
cg02703701	chr11	489666	-0.2813	0.3674	0.446	0.91	PTDSS2	91.24
cg25260865	chr3	124932002	0.8115	1.06	0.446	0.91	SLC12A8	25.24
cg19836345	chr3	49466585	0.05163	0.06744	0.446	0.91	NICN1	1.85
cg02243479	chr17	78859959	-0.4779	0.6243	0.446	0.91	RPTOR	90.25
cg01041455	chr3	160879983	0.5307	0.6932	0.446	0.91		82.47
cg02818790	chr16	31085284	0.1533	0.2003	0.446	0.91	ZNF646	3.48
cg10243348	chr13	102105129	-0.712	0.93	0.446	0.91	ITGBL1	71.27
cg16626480	chr22	25575426	-0.6673	0.8716	0.446	0.91	KIAA1671	41.05
cg23640231	chr1	2844871	-0.697	0.9105	0.446	0.91		90.47
cg09907228	chr19	838964	-1.465	1.913	0.446	0.91		59.65
cg25839076	chr18	76729527	-0.2022	0.2641	0.446	0.91		94.41
cg03096785	chr1	15764869	0.7087	0.9258	0.446	0.91	CTRC	89.2
cg26047127	chr11	117743514	0.3402	0.4444	0.446	0.91	FXYD6	86.78
cg10734581	chr14	101520078	-0.4227	0.5521	0.446	0.91	MIR134	67.25
cg18401262	chr18	12672632	-1.142	1.492	0.446	0.91	CEP76	84.94
cg05197036	chr5	140824037	0.3097	0.4046	0.446	0.91	PCDHGA4	89.78
cg27460526	chr20	54572753	-0.7018	0.9167	0.446	0.91	CBLN4	89
cg01090834	chr21	38081193	0.1648	0.2153	0.446	0.91	SIM2	6.14
cg06943682	chr22	46692606	0.1072	0.1401	0.446	0.91	GTSE1	2.26
cg13660655	chr7	69062621	0.2941	0.3842	0.446	0.91	AUTS2	5.1
cg15840891	chr2	102133972	0.1795	0.2345	0.446	0.91		5.93
cg27113736	chr3	157198118	-0.5317	0.6946	0.446	0.91	VEPH1	91.13
cg14189758	chr20	36156486	0.7459	0.9744	0.446	0.91	BLCAP	5.71
cg08125181	chr4	41361743	-0.5193	0.6784	0.446	0.91	LIMCH1	80.07
cg02430305	chr4	183839170	0.2605	0.3403	0.446	0.91	DCTD	3.5
cg06515111	chr10	118153009	0.08709	0.1138	0.446	0.91		97.2
cg23755933	chr12	133349383	-0.7055	0.9217	0.446	0.91	GOLGA3	89.61
cg17477818	chr19	10203128	0.3931	0.5135	0.446	0.91	C19orf66	89.35
cg25395329	chr16	31487852	-0.663	0.8662	0.446	0.91	TGFB1I1	18.78
cg19240938	chr11	2942036	0.1405	0.1836	0.446	0.91	SLC22A18	95.34
cg00250414	chr7	157522373	0.45	0.5879	0.446	0.91	PTPRN2	84.52
cg05223591	chr2	176046632	-0.3605	0.471	0.446	0.91	ATP5G3	21.52
cg26843848	chr16	3225401	0.4086	0.5338	0.446	0.91		4.21
cg10013501	chr1	25257813	0.3939	0.5146	0.446	0.91	RUNX3	91.4
cg26717763	chr6	28832567	-0.6475	0.8459	0.446	0.91		88.7
cg08762273	chr6	26247270	-0.704	0.9197	0.446	0.91	HIST1H4G	92.95
cg08363193	chr10	89690234	-0.908	1.186	0.446	0.91	PTEN	85.63
cg13354250	chr6	169558175	-0.2644	0.3455	0.446	0.91		89.64
cg23259375	chr6	26016732	-0.2271	0.2966	0.446	0.91		93.59
cg00202496	chr16	11037903	-0.6369	0.8322	0.446	0.91	CLEC16A	83.23
cg16125397	chr14	35021983	-0.1791	0.234	0.446	0.91		97.38
cg06922352	chr4	57333562	0.1433	0.1873	0.446	0.91	SRP72	4.09
cg10045137	chr2	25383940	-0.9084	1.187	0.446	0.91	POMC	84.04
cg17351116	chr20	25371719	0.2265	0.2959	0.446	0.91	ABHD12	5.94
cg19740248	chr6	27114132	0.1677	0.2191	0.446	0.91	HIST1H2BK	2.4
cg25524464	chr10	133326998	0.6037	0.7887	0.446	0.91		81.97
cg15811549	chr22	43485393	0.04674	0.06106	0.446	0.91	TTLL1	1.71
cg07512971	chr15	63798022	0.148	0.1934	0.446	0.91	USP3	3.6
cg22017726	chr18	28681121	-0.07343	0.09594	0.446	0.91	DSC2	2.69
cg18663091	chr5	1891695	-0.9159	1.197	0.446	0.91		65.95
cg09622691	chr6	108476189	-0.1669	0.2181	0.446	0.91		94.86
cg18006769	chr7	2698048	-0.499	0.6519	0.446	0.91	TTYH3	85.78
cg04234014	chr19	11565385	-0.7137	0.9325	0.446	0.91	ELAVL3	67.44
cg25325932	chr6	76783470	-0.7089	0.9262	0.446	0.91	IMPG1	71.15
cg14084042	chr7	50517714	-0.05036	0.06579	0.446	0.91	FIGNL1	2.45
cg10764750	chr7	57714270	2.032	2.656	0.446	0.91		63.21
cg15816181	chrX	82763261	-0.3243	0.4237	0.446	0.91	POU3F4	23.34
cg20554542	chr17	65373257	0.3099	0.405	0.446	0.91	PITPNC1	5.7
cg18709722	chr1	26758855	-0.2577	0.3368	0.446	0.91	DHDDS	5.64
cg19036958	chr13	77862418	-0.2947	0.385	0.446	0.91	MYCBP2	93.72
cg08756887	chr13	19754434	0.6176	0.807	0.446	0.91	TUBA3C	84.73
cg08626806	chr2	183988872	0.09664	0.1263	0.446	0.91	NUP35	3.31
cg04730443	chrX	26210529	0.3138	0.41	0.446	0.91	MAGEB6	91.45
cg23215729	chr6	84562928	0.2067	0.27	0.446	0.91	RIPPLY2	3.76
cg11116781	chrX	123094384	-0.5221	0.6822	0.446	0.91	STAG2	13.54
cg22942212	chr13	99005479	-0.2493	0.3258	0.446	0.91	FARP1	95.17
cg02709181	chr11	94276895	0.2027	0.2649	0.446	0.91	FUT4	3.55
cg25733708	chr19	54393220	0.1648	0.2154	0.446	0.91	PRKCG	6.35
cg01323224	chr5	126568525	-0.237	0.3097	0.446	0.91		90.62
cg03493509	chr3	88108233	0.3731	0.4876	0.446	0.91	CGGBP1	2.86
cg00125544	chr2	236865931	-0.3169	0.4141	0.446	0.91	AGAP1	91.09
cg04745201	chr1	45965797	0.3332	0.4353	0.446	0.91	CCDC163P	3.71
cg19763461	chr2	63284557	-0.6116	0.7991	0.446	0.91		13.84
cg10533694	chr14	105181370	-0.0553	0.07226	0.446	0.91	INF2	98.69
cg25248445	chr2	68880245	-0.2844	0.3716	0.446	0.91	PROKR1	89.92
cg20752818	chr13	29293213	0.1604	0.2097	0.446	0.91	SLC46A3	2.3
cg17381354	chr17	37211963	-0.3075	0.4019	0.446	0.91		92.67
cg17823943	chr1	228555184	-0.2691	0.3516	0.446	0.91	OBSCN	91.45
cg01963885	chr22	20004367	-0.1738	0.227	0.446	0.91	ARVCF	4.42
cg08089541	chr17	47785477	0.06778	0.08858	0.446	0.91	SLC35B1	2.3
cg20911625	chr3	14689140	0.2199	0.2874	0.446	0.91		92.05
cg05158566	chr1	171711606	-0.1086	0.1419	0.446	0.91	VAMP4	3.87
cg25918230	chr19	36504494	-0.3845	0.5025	0.446	0.91	ALKBH6	46.8
cg16687227	chr3	58477487	0.1108	0.1449	0.446	0.91	KCTD6	3.79
cg25471916	chr5	79552177	0.3975	0.5194	0.446	0.91	SERINC5	3.27
cg22234627	chr6	170535663	-0.3848	0.5029	0.446	0.91		88.9
cg09434995	chr7	76040387	0.2984	0.39	0.446	0.91	ZP3	88.71
cg13833040	chr12	110784179	0.2354	0.3076	0.446	0.91	ATP2A2	92.87
cg03620975	chr3	32611110	0.7924	1.036	0.446	0.91	DYNC1LI1	45.8
cg07355791	chr1	114244058	-0.8005	1.046	0.446	0.91	PHTF1	88.58
cg19179869	chr12	5552386	-0.3405	0.4449	0.446	0.91	NTF3	85.87
cg13208845	chr10	134991092	0.4391	0.5739	0.446	0.91	KNDC1	76.12
cg01291336	chr7	150949495	-0.4029	0.5266	0.446	0.91	SMARCD3	9.26
cg18253629	chr19	32836317	0.2279	0.2978	0.446	0.91	ZNF507	5.2
cg21042902	chr5	176873577	0.1512	0.1976	0.446	0.91	PRR7	2.99
cg26374101	chr9	140500813	0.21	0.2744	0.446	0.91	ARRDC1	7.08
cg05927401	chr19	54311615	-0.6079	0.7945	0.446	0.91	NLRP12	93.91
cg19783150	chr12	22491533	-0.2501	0.3269	0.446	0.91		91.81
cg21874902	chr5	33727007	-2.905	3.796	0.446	0.91	ADAMTS12	84.03
cg01954320	chr5	6606327	0.5512	0.7204	0.446	0.91	NSUN2	92.25
cg07799395	chr5	125577565	-0.4858	0.6348	0.446	0.91		91.27
cg00871917	chr3	53164423	0.04098	0.05355	0.446	0.91	RFT1	1.28
cg08347373	chr2	160653686	-0.9255	1.209	0.446	0.91	CD302	40.39
cg17465112	chr1	37720957	-0.8754	1.144	0.446	0.91		49.26
cg01558960	chr16	86963079	-0.1891	0.2471	0.446	0.91		5.14
cg25217710	chr1	156609523	0.4463	0.5833	0.446	0.91		60.5
cg22577385	chr19	55798477	0.07895	0.1032	0.446	0.91	BRSK1	97.41
cg05724997	chr18	60988056	-0.1733	0.2265	0.446	0.91	BCL2	5.13
cg09718046	chr2	70330031	-0.6223	0.8133	0.446	0.91		90.81
cg02324732	chr2	219270525	0.1173	0.1533	0.446	0.91	CTDSP1	3.93
cg25627728	chr13	41837798	0.1098	0.1435	0.446	0.91	MTRF1	4.24
cg20050108	chr7	114053894	-0.2762	0.3609	0.446	0.91	FOXP2	91.6
cg03705319	chr12	12848516	0.4369	0.5711	0.446	0.91	GPR19	72.26
cg13961127	chr6	34759622	0.2305	0.3012	0.446	0.91	UHRF1BP1	2.99
cg09365094	chr7	157408409	0.8508	1.112	0.446	0.91	PTPRN2	74.33
cg19408882	chr17	34101272	-0.5327	0.6962	0.446	0.91	MMP28	65.87
cg22123542	chr1	120905163	0.7	0.9148	0.446	0.91	HIST2H2BA	12.9
cg11932343	chr3	191034982	-0.3649	0.4769	0.446	0.91	UTS2D	89.1
cg21667817	chr17	4871704	-0.0765	0.09998	0.446	0.91	CAMTA2	2.58
cg14830166	chr12	11821908	-0.6956	0.9092	0.446	0.91	ETV6	31.72
cg07914962	chr2	68992377	-0.6775	0.8855	0.446	0.91	ARHGAP25	84.22
cg25746138	chr19	36209626	0.1772	0.2316	0.446	0.91	MLL4	3.64
cg26091981	chr2	136594866	-0.4861	0.6353	0.446	0.91	LCT	92.17
cg21534292	chr6	31126358	-0.1607	0.2101	0.446	0.91	CCHCR1	5.2
cg03393966	chr19	18548015	-0.1207	0.1578	0.446	0.91	ISYNA1	3.55
cg03554736	chr2	241719655	0.3104	0.4058	0.446	0.91	KIF1A	91.88
cg00621943	chr6	31646236	0.4611	0.6027	0.446	0.91	LY6G5C	82.44
cg14686437	chr8	102507837	-0.68	0.8888	0.446	0.91	GRHL2	83.7
cg06933862	chr16	2341628	-0.1504	0.1965	0.446	0.91	ABCA3	96.46
cg06527213	chr15	86315211	0.5317	0.695	0.446	0.91	KLHL25	58.88
cg02602541	chr5	7850438	-0.09951	0.1301	0.446	0.91	C5orf49	3.43
cg01190323	chr16	2498952	0.0546	0.07137	0.446	0.91	CCNF	98.34
cg25988034	chr10	8093239	0.2168	0.2834	0.446	0.91	FLJ45983	5.3
cg04787317	chr3	38009934	-0.1599	0.209	0.446	0.91	CTDSPL	93.79
cg03553613	chr16	87879502	0.3311	0.4328	0.446	0.91	SLC7A5	93.83
cg13573036	chr1	119551851	-0.149	0.1948	0.446	0.91		5.25
cg01933695	chr14	77495691	0.2675	0.3496	0.446	0.91	C14orf4	7.83
cg06178310	chr3	190105653	-0.17	0.2222	0.446	0.91	CLDN16	94.16
cg16232721	chr10	86003563	-0.7719	1.009	0.446	0.91	RGR	85.63
cg05373457	chr8	99439948	0.4894	0.6397	0.446	0.91	KCNS2	19.45
cg27458475	chr7	16685769	-0.06908	0.0903	0.446	0.91	BZW2	2.38
cg24984834	chr21	26955893	-0.6142	0.8028	0.446	0.91	C21orf71	85.21
cg06010724	chr5	79911547	-0.174	0.2274	0.446	0.91		93.26
cg24803059	chr11	1510747	-0.06092	0.07963	0.446	0.91	HCCA2	97.87
cg27060340	chr17	43502999	-1.193	1.56	0.446	0.91	ARHGAP27	37.62
cg24535439	chr1	1566351	-0.3561	0.4654	0.446	0.91	MMP23B	11.54
cg02164615	chr16	17727321	-0.5196	0.6793	0.446	0.91		17.39
cg13253729	chr22	24032426	0.4521	0.591	0.446	0.91	LOC91316	75.62
cg00522451	chr2	113464048	-0.4179	0.5463	0.446	0.91		15.6
cg20496693	chr7	1177635	0.8689	1.136	0.446	0.91	C7orf50	5.85
cg04658601	chr4	803014	-0.3296	0.4309	0.446	0.91	CPLX1	91.17
cg24215279	chr2	1518383	-0.08416	0.11	0.446	0.91	TPO	97.47
cg23319305	chr4	133124741	0.5741	0.7505	0.446	0.91		87.89
cg19848291	chr19	41725202	0.205	0.2679	0.446	0.91	AXL	5.08
cg19193201	chr18	30050907	-0.1308	0.171	0.446	0.91	FAM59A	2.99
cg01500311	chr11	61656094	-0.3118	0.4077	0.446	0.91	FADS3	90.09
cg00788177	chr6	159360761	-0.4915	0.6425	0.446	0.91		5.86
cg17485265	chr6	3848790	-0.7861	1.028	0.446	0.91	FAM50B	71.8
cg16191174	chr9	126692580	-0.1765	0.2307	0.446	0.91	DENND1A	4.63
cg07051221	chr12	53341805	-0.5361	0.7009	0.446	0.91	KRT18	74.76
cg26555966	chr15	65654989	0.295	0.3856	0.446	0.91	IGDCC3	88.94
cg17587934	chr5	177631246	0.2512	0.3284	0.446	0.91	HNRNPAB	2.79
cg18115235	chr2	134333275	-0.8914	1.165	0.446	0.91		78.4
cg24278090	chr8	144294095	-0.3269	0.4274	0.446	0.91	GPIHBP1	90.48
cg22005336	chr5	63215684	0.864	1.13	0.446	0.91		56.84
cg19461464	chr14	105542031	-0.1653	0.2161	0.446	0.91		3.34
cg06700234	chr8	145642243	-0.4664	0.6097	0.446	0.91	SLC39A4	89.24
cg18571782	chr13	101791092	-0.2678	0.3501	0.446	0.91	NALCN	92.99
cg08913410	chr7	30726859	0.3749	0.49	0.446	0.91		84.37
cg01727899	chr1	217805875	-0.5954	0.7784	0.446	0.91	SPATA17	91.55
cg08409972	chr5	132821959	0.4108	0.5371	0.446	0.91	FSTL4	75.26
cg10420223	chr6	29526561	0.9519	1.244	0.446	0.91	UBD	58.12
cg22873177	chr1	229761584	-0.4305	0.5628	0.446	0.91	URB2	8.18
cg26382626	chr8	104289595	-0.5805	0.7589	0.446	0.91		91.26
cg02602550	chr16	55360333	-0.6325	0.8269	0.446	0.91	IRX6	22.96
cg23667933	chr9	71650719	0.2419	0.3162	0.446	0.91	FXN	6.53
cg21836275	chr12	104235298	-0.04421	0.0578	0.446	0.91	NT5DC3	1.61
cg01325613	chr13	114193689	0.3151	0.4119	0.446	0.91	TMCO3	93.07
cg11382417	chr11	41481655	-0.5314	0.6947	0.446	0.91		9.92
cg05344955	chr14	99827979	0.348	0.455	0.446	0.91		87.74
cg06582708	chr17	21029295	0.709	0.9269	0.446	0.91	DHRS7B	17.56
cg20783699	chr20	36148767	-1.076	1.407	0.446	0.91	BLCAP	62.49
cg20900801	chr15	32163145	-0.09665	0.1264	0.446	0.91		3.54
cg04663440	chr5	59996115	0.1295	0.1693	0.446	0.91	DEPDC1B	2.38
cg17389212	chr12	49079998	0.4708	0.6155	0.446	0.91		65.41
cg16465187	chr2	208490102	-0.0512	0.06694	0.446	0.91	FAM119A	1.66
cg10115368	chr14	100435663	-0.8524	1.114	0.446	0.91		73.7
cg20712883	chr12	51590929	-0.7326	0.9577	0.446	0.91	POU6F1	87.76
cg07021696	chr15	91500814	0.446	0.5831	0.446	0.91	RCCD1	87.66
cg04564030	chr18	63417392	-0.1567	0.2048	0.446	0.91	CDH7	4.44
cg23624271	chr8	118532725	-0.1045	0.1366	0.446	0.91	MED30	3.44
cg14249564	chr11	12340382	0.294	0.3844	0.446	0.91	MICALCL	91.18
cg02595770	chr19	45867304	-0.05699	0.07452	0.446	0.91	ERCC2	98.38
cg00183804	chr19	34746203	0.1743	0.2279	0.446	0.91	KIAA0355	2.53
cg05960024	chr4	56376020	-0.177	0.2314	0.446	0.91	CLOCK	95.19
cg07354565	chr15	80906343	0.3769	0.4927	0.446	0.91		80.5
cg05507097	chrX	153038702	-0.4775	0.6243	0.446	0.91	PLXNB3	88.22
cg15589156	chr11	61684592	-0.05184	0.06778	0.446	0.91	RAB3IL1	2.13
cg09838346	chr5	128825816	-0.9018	1.179	0.446	0.91	ADAMTS19	85.19
cg13083037	chr7	152433928	-0.08209	0.1073	0.446	0.91		97.76
cg22346073	chr2	122402890	0.6612	0.8645	0.446	0.91	CLASP1	52.75
cg03877829	chr5	111190203	-0.3943	0.5155	0.446	0.91	C5orf13	87.42
cg02635482	chr7	672108	0.0658	0.08603	0.446	0.91	PRKAR1B	97.75
cg05927159	chr4	10118984	-0.08805	0.1151	0.446	0.91	WDR1	2.62
cg06872055	chr17	7701636	0.3281	0.429	0.446	0.91	DNAH2	89.4
cg02958263	chr1	174769548	1.016	1.329	0.446	0.91	RABGAP1L	52.52
cg05969496	chr1	182923750	-1.011	1.323	0.446	0.91	C1orf14	87.71
cg04251872	chr12	93964403	-0.5188	0.6783	0.446	0.91	SOCS2	13.07
cg14772594	chr15	64752790	0.07484	0.09785	0.446	0.91		1.23
cg16579136	chr3	137677134	-1.006	1.315	0.446	0.91		84.69
cg13098318	chr6	34663277	-0.5282	0.6907	0.446	0.91	C6orf106	28.41
cg24953321	chr3	32860553	-0.3997	0.5226	0.446	0.91	TRIM71	19.97
cg22061561	chr11	18723988	0.2812	0.3676	0.446	0.91	TMEM86A	89.26
cg14150186	chr9	105764606	-0.6958	0.9098	0.446	0.91	CYLC2	85.69
cg22647546	chr2	26394518	-0.4901	0.6408	0.446	0.91	FAM59B	9.25
cg21559783	chr9	139378129	0.4074	0.5327	0.446	0.91	C9orf163	4.21
cg26647139	chr11	115375714	0.1042	0.1363	0.446	0.91	CADM1	4.25
cg27182019	chr16	22217409	0.2194	0.2869	0.446	0.91	EEF2K	3.37
cg26905845	chr6	168790174	-0.8575	1.121	0.446	0.91		64.57
cg20382831	chr3	109128982	-0.1809	0.2366	0.446	0.91	FLJ25363	94.52
cg02512505	chr16	56659552	-0.05138	0.06719	0.446	0.91	MT1E	1.83
cg21901156	chr8	143961291	0.4414	0.5772	0.446	0.91	CYP11B1	72.19
cg26217572	chr13	27540240	0.2914	0.381	0.446	0.91		88.89
cg00740645	chr6	29617868	-0.05204	0.06805	0.446	0.91		1.56
cg16320159	chr10	111765673	0.1731	0.2264	0.446	0.91	ADD3	92.51
cg11807188	chr1	65924844	0.3725	0.4871	0.446	0.91	LEPR	85.23
cg20781212	chr22	35653362	0.1753	0.2293	0.446	0.91	HMGXB4	3.43
cg16028175	chr19	50059164	-0.2397	0.3134	0.446	0.91	NOSIP	92.73
cg10113194	chr16	51148403	-0.8335	1.09	0.446	0.91		18.32
cg07894497	chr13	49826569	-0.5172	0.6764	0.446	0.91	CDADC1	92.29
cg10490064	chr22	25617422	0.2841	0.3715	0.446	0.91	CRYBB2	91.31
cg08120489	chr1	178819182	-0.4062	0.5312	0.446	0.91	RALGPS2	93.14
cg09562240	chr19	44100382	-0.1073	0.1404	0.446	0.91	ZNF576	3.53
cg20816889	chr11	111848087	-0.0711	0.09297	0.446	0.91	DIXDC1	2.04
cg15573334	chr6	52860341	0.08337	0.109	0.446	0.91	GSTA4	3.11
cg13782919	chr9	93588842	-0.7405	0.9684	0.446	0.91	SYK	68.44
cg07259398	chr16	2040017	0.3061	0.4003	0.446	0.91	SYNGR3	3.37
cg27252587	chr3	197477231	-0.04608	0.06026	0.446	0.91	FYTTD1	1.83
cg18328579	chr5	127270704	-1.37	1.791	0.446	0.91		87.64
cg06958937	chr3	184045017	-0.2494	0.3261	0.446	0.91	EIF4G1	92.96
cg09252214	chr19	42584732	0.1621	0.212	0.446	0.91	ZNF574	96.09
cg09445727	chr16	75285526	-0.05774	0.07551	0.446	0.91	BCAR1	2.48
cg02291010	chr5	96079433	-0.5471	0.7154	0.446	0.91	CAST	55.59
cg03673916	chr6	90061999	0.2302	0.3011	0.446	0.91	UBE2J1	5.38
cg10621315	chr12	129276160	-0.156	0.204	0.446	0.91		93.76
cg10847948	chr11	71163743	-0.09615	0.1257	0.446	0.91	NADSYN1	4.19
cg26877715	chr20	37353907	-0.06909	0.09036	0.446	0.91	SLC32A1	2.12
cg17633576	chr12	16726789	-0.5494	0.7185	0.446	0.91	LMO3	22.83
cg12111149	chr19	617195	-4.178	5.464	0.446	0.91		70.93
cg14074573	chr7	121660575	-0.565	0.7389	0.446	0.91	PTPRZ1	84.5
cg27219874	chr16	67696095	0.3613	0.4726	0.446	0.91	PARD6A	91
cg24406344	chr2	97167519	0.2395	0.3132	0.446	0.91	NEURL3	9.76
cg07234439	chr9	110479374	0.3716	0.486	0.446	0.91		93.48
cg08665243	chr5	140562218	-1.16	1.517	0.446	0.91	PCDHB16	41.18
cg00257455	chr1	65530538	0.4036	0.5278	0.446	0.91		16.86
cg24095353	chr14	74724703	0.2027	0.2651	0.446	0.91	VSX2	4.67
cg02032193	chr2	36557755	-0.8736	1.143	0.446	0.91		92.75
cg17490806	chr6	86388072	-0.6364	0.8323	0.446	0.91	SNHG5	7.17
cg17461599	chr2	131863063	-0.05493	0.07184	0.446	0.91	PLEKHB2	2.41
cg02992098	chr22	50008970	-0.4945	0.6468	0.446	0.91		88.81
cg12580687	chr1	153540839	0.2646	0.346	0.446	0.91		83.42
cg00256745	chr11	64808437	-0.08759	0.1146	0.446	0.91	SAC3D1	2.09
cg17814596	chr5	180632375	-0.08576	0.1122	0.446	0.91	TRIM7	3.79
cg16396542	chr1	89473148	-0.3828	0.5007	0.446	0.91	GBP3	92.52
cg16319192	chr8	142251291	-0.3215	0.4205	0.446	0.91		89.31
cg14791831	chr16	28565295	0.04497	0.05882	0.446	0.91	CCDC101	1.52
cg17906851	chr17	78935070	-4.586	5.999	0.446	0.91	RPTOR	75.5
cg16253634	chr7	134464123	-0.5506	0.7201	0.446	0.91	CALD1	67.91
cg00233307	chr19	39109076	-0.3585	0.4689	0.446	0.92	MAP4K1	14
cg20215769	chr2	36706722	-0.1287	0.1683	0.446	0.92	CRIM1	97.35
cg23634681	chr18	71741326	0.3261	0.4266	0.446	0.92	FBXO15	90.16
cg01889461	chr7	34606530	-0.6606	0.8641	0.446	0.92		89.11
cg21350100	chr15	44581013	0.2392	0.3128	0.446	0.92	CASC4	3.81
cg01200640	chr8	687384	-0.0541	0.07077	0.446	0.92		2.32
cg03002526	chr6	105237721	0.9948	1.301	0.446	0.92	HACE1	79.27
cg12207120	chr14	36974523	0.1428	0.1868	0.446	0.92	SFTA3	5.35
cg00344260	chr12	45270406	0.1486	0.1943	0.446	0.92	NELL2	5.46
cg16772022	chrX	153211711	-0.5708	0.7466	0.446	0.92	RENBP	86.62
cg23205003	chr1	934662	-0.1225	0.1603	0.446	0.92	HES4	1.72
cg07720856	chr2	232572668	0.8034	1.051	0.446	0.92	PTMA	5.06
cg05805038	chr15	72668413	-0.08438	0.1104	0.446	0.92	HEXA	2.61
cg13441156	chr3	10335288	0.9499	1.242	0.446	0.92	GHRL	63.93
cg05591758	chr2	74685531	0.33	0.4316	0.446	0.92	WBP1	7.08
cg05786314	chr1	6452096	-0.6656	0.8706	0.446	0.92	ACOT7	60.64
cg12953669	chr18	60988017	-1.173	1.534	0.446	0.92	BCL2	20.03
cg22788329	chr4	3642351	-0.6102	0.7982	0.446	0.92		75.84
cg03236328	chr15	75101344	0.3905	0.5108	0.446	0.92		41.35
cg22998028	chr17	42247910	-0.6167	0.8067	0.446	0.92	ASB16	45.44
cg06297857	chr16	58191928	-0.2188	0.2862	0.446	0.92	CSNK2A2	94.92
cg12559997	chr10	134772029	-0.7411	0.9695	0.446	0.92		61.21
cg11658986	chr12	49177605	0.8377	1.096	0.446	0.92	ADCY6	73.64
cg11574094	chr10	14921550	0.178	0.2329	0.446	0.92	SUV39H2	2.45
cg00568792	chr11	125462554	0.135	0.1766	0.446	0.92	STT3A	4.44
cg04366407	chr2	10696980	0.2356	0.3083	0.446	0.92		92.56
cg18119166	chr8	141646326	0.2057	0.2691	0.446	0.92	EIF2C2	4.67
cg27323557	chr15	25959578	0.1728	0.226	0.446	0.92	ATP10A	93
cg08226752	chr10	119312691	0.333	0.4355	0.446	0.92		9
cg20155875	chr17	66452567	0.8377	1.096	0.446	0.92	WIPI1	55.22
cg18192294	chr10	90343204	-0.07459	0.09758	0.446	0.92	RNLS	2.57
cg24929896	chr2	3418530	0.2326	0.3043	0.446	0.92	TTC15	93.75
cg09293488	chr14	101405755	-0.2449	0.3204	0.446	0.92	SNORD113-6	91.23
cg26581001	chr11	59332276	-0.2709	0.3544	0.446	0.92		92.14
cg21035471	chr17	77005669	-0.1321	0.1729	0.446	0.92	CANT1	3.94
cg18456456	chr8	1848741	-0.2392	0.313	0.446	0.92	ARHGEF10	96.68
cg22158068	chr3	64075186	0.6862	0.8977	0.446	0.92		71.42
cg22817271	chr1	67395986	0.2438	0.3189	0.446	0.92	MIER1	2.46
cg18952647	chr15	83953744	0.1296	0.1696	0.446	0.92	BNC1	3.41
cg24390742	chr12	127655726	-0.1931	0.2526	0.446	0.92		92.9
cg08761844	chr16	11371235	0.43	0.5626	0.446	0.92	PRM2	84.11
cg13974765	chr9	127036024	0.3241	0.4241	0.446	0.92	NEK6	84.49
cg23174148	chr3	141174337	0.2987	0.3908	0.446	0.92		90.85
cg06382344	chr2	162280519	-0.05183	0.0678	0.446	0.92	TBR1	2.09
cg10145545	chr10	97470684	-0.2231	0.2919	0.446	0.92	ENTPD1	93.96
cg14256102	chr19	52511853	-0.5809	0.76	0.446	0.92	ZNF615	15.26
cg05590267	chr1	244615585	-0.09168	0.1199	0.446	0.92	ADSS	2.78
cg26708724	chr4	187509785	-0.7074	0.9256	0.446	0.92	FAT1	94.28
cg15679139	chr17	43921485	-0.2393	0.3131	0.446	0.92	LOC100128977	91.34
cg08299223	chr5	1049840	-0.7504	0.9818	0.446	0.92		96.5
cg00138474	chr6	30484334	0.1583	0.2071	0.446	0.92		4.04
cg23162518	chr6	31711970	-1.423	1.862	0.446	0.92	MSH5	76.01
cg03641640	chr13	114776416	0.6839	0.8948	0.446	0.92	RASA3	82.29
ch.14.560311R	chr14	50722799	0.5637	0.7376	0.446	0.92	L2HGDH	9.59
cg06514371	chr3	152880982	0.03818	0.04995	0.446	0.92	RAP2B	1.6
cg03141007	chr12	122250518	0.09321	0.122	0.446	0.92	SETD1B	2.55
cg02935305	chr6	35995251	0.1197	0.1566	0.446	0.92	MAPK14	3.03
cg00846287	chr4	95525943	-0.4529	0.5925	0.446	0.92	PDLIM5	90.09
cg19986872	chr5	131347773	0.2187	0.2861	0.446	0.92	ACSL6	5.72
cg23009441	chr11	1155707	-0.5646	0.7388	0.446	0.92		74.36
cg04682120	chr19	4930815	-0.08952	0.1171	0.446	0.92	UHRF1	97.27
cg08697797	chr2	234668834	0.2754	0.3604	0.446	0.92	UGT1A10	90.83
cg03731661	chr1	39337506	-0.3474	0.4545	0.446	0.92	MYCBP	90.23
cg19583655	chr17	79869752	-0.7324	0.9583	0.446	0.92	PCYT2	55.51
cg22872508	chr6	31834032	0.2402	0.3143	0.446	0.92	SLC44A4	93.36
cg05217213	chr6	88412782	-0.4987	0.6526	0.446	0.92	AKIRIN2	93.82
cg04503482	chr6	151815863	0.412	0.5391	0.446	0.92	C6orf97	10.75
cg10999749	chr5	32852186	-0.2539	0.3322	0.446	0.92		94.25
cg26572770	chr2	103239106	-0.2129	0.2786	0.446	0.92	SLC9A2	93.96
cg05527034	chr4	155250680	0.2274	0.2976	0.446	0.92	DCHS2	3.78
cg02702614	chr3	197282691	0.3278	0.4289	0.446	0.92	BDH1	4.49
cg16918667	chr6	31827573	0.2695	0.3527	0.446	0.92	NEU1	91.85
cg23731742	chr1	879958	0.6236	0.816	0.447	0.92	NOC2L	87.48
cg09792378	chr13	60021987	0.2764	0.3617	0.447	0.92		90.53
cg06341397	chr16	82640290	0.3464	0.4533	0.447	0.92		83.45
cg19646112	chr14	24804342	0.1698	0.2222	0.447	0.92	ADCY4	4.9
cg07310984	chr10	91087591	0.1648	0.2156	0.447	0.92	IFIT3	4.12
cg22991699	chrX	47004178	0.4258	0.5572	0.447	0.92	NDUFB11	12.93
cg26783481	chr5	93125895	1.718	2.248	0.447	0.92	FAM172A	86.56
cg19524572	chr14	95156762	-1.1	1.439	0.447	0.92		59.45
cg14645085	chr6	13712693	0.3894	0.5096	0.447	0.92	RANBP9	4.16
cg24717029	chr18	60384542	0.1692	0.2214	0.447	0.92	PHLPP1	2.88
cg21534578	chr1	197745159	0.5055	0.6615	0.447	0.92	DENND1B	64.01
cg26702212	chr1	1005170	-0.5773	0.7555	0.447	0.92		72.82
cg10591771	chr19	3671118	-0.1718	0.2248	0.447	0.92	PIP5K1C	2.91
cg15809352	chr2	121748218	0.2202	0.2881	0.447	0.92	GLI2	95.41
ch.12.122275046F	chr12	123709093	0.3846	0.5032	0.447	0.92		6
cg15159131	chr11	132107699	-0.2628	0.3439	0.447	0.92	NTM	93.44
cg00369677	chr2	237010048	-0.1688	0.2209	0.447	0.92	AGAP1	95.21
cg03740840	chr2	235407153	-0.1596	0.2089	0.447	0.92	ARL4C	96.13
cg25164490	chr3	140812477	0.1856	0.2429	0.447	0.92	SPSB4	95.29
cg13903917	chr12	124904514	-0.04901	0.06414	0.447	0.92	NCOR2	98.56
ch.1.64641599F	chr1	64869011	0.2954	0.3866	0.447	0.92		5.97
cg03969906	chr6	26021768	-0.03303	0.04322	0.447	0.92	HIST1H4A	1.35
cg25688523	chr3	73434814	-0.2764	0.3617	0.447	0.92	PDZRN3	91.8
cg09805314	chr6	28891289	0.4415	0.5778	0.447	0.92	TRIM27	1.99
cg03745493	chr18	9380358	-0.3947	0.5166	0.447	0.92	TWSG1	92.21
cg02671711	chr17	78882200	0.3412	0.4465	0.447	0.92	RPTOR	86.19
cg19866637	chr1	3057893	-0.4087	0.5349	0.447	0.92	PRDM16	89.79
cg17689581	chr2	82508075	-0.3033	0.3969	0.447	0.92		91.49
cg03586649	chr16	89597289	0.1467	0.192	0.447	0.92	SPG7	96.52
cg09218130	chr12	132413611	0.6953	0.9099	0.447	0.92	PUS1	5.89
cg23081079	chr3	33138872	-0.1539	0.2014	0.447	0.92	GLB1	5.22
cg08670906	chr6	1604081	-0.8803	1.152	0.447	0.92		45.63
cg02769794	chr10	79686682	0.08704	0.1139	0.447	0.92	LOC100128292	1.75
cg20026798	chr4	184826443	0.7142	0.9346	0.447	0.92	STOX2	5.91
cg07294114	chr3	63047382	2.753	3.603	0.447	0.92		72.19
cg03209166	chr12	11324535	0.3945	0.5163	0.447	0.92	PRH1	7.93
cg14429807	chr9	136755503	1.734	2.269	0.447	0.92	VAV2	86.3
cg11174255	chr4	1513259	-1.675	2.192	0.447	0.92		81.29
cg23209575	chr17	77436344	0.3071	0.4019	0.447	0.92	HRNBP3	91.2
cg03777405	chr17	46125833	-0.06294	0.08237	0.447	0.92	NFE2L1	3.01
cg16081426	chr15	85174859	0.1027	0.1344	0.447	0.92	SCAND2	3.4
cg14989815	chr1	23939645	-0.3382	0.4427	0.447	0.92		10.76
cg00768350	chr19	1305061	-0.4863	0.6365	0.447	0.92		80.27
cg20254231	chr2	128569115	0.1469	0.1923	0.447	0.92	WDR33	5.49
cg18619398	chr20	57416506	-0.8582	1.123	0.447	0.92	GNASAS	41.26
cg05778706	chr10	101372151	0.06262	0.08195	0.447	0.92	SLC25A28	2.38
cg27303211	chr13	109997299	0.1889	0.2473	0.447	0.92		94.51
cg16354296	chr10	112257617	0.3113	0.4075	0.447	0.92	DUSP5	1.99
cg15640375	chr19	821565	0.2648	0.3465	0.447	0.92	LPPR3	7.14
cg21868703	chr1	145516067	0.06057	0.07928	0.447	0.92	GNRHR2	1.86
cg23913077	chr10	111018447	0.3063	0.4008	0.447	0.92		89.08
cg23216058	chrX	47434477	-0.5677	0.743	0.447	0.92	SYN1	69.72
cg12358527	chr17	59445746	0.1871	0.2449	0.447	0.92	BCAS3	94.62
cg25647665	chr10	453318	-0.2381	0.3116	0.447	0.92	DIP2C	93.47
cg25711246	chr12	4917426	0.559	0.7316	0.447	0.92	KCNA6	71.14
cg06564818	chr18	33162094	0.5951	0.7788	0.447	0.92		4.15
cg12158214	chrX	55187822	-0.4527	0.5925	0.447	0.92	FAM104B	29.65
cg18589846	chr22	47420645	-0.2544	0.333	0.447	0.92	TBC1D22A	93.67
cg24002213	chr7	91764177	-0.1165	0.1524	0.447	0.92	CYP51A1	1.92
cg14025299	chr15	45694374	0.0737	0.09646	0.447	0.92	SPATA5L1	2.21
cg01267415	chr14	105119383	-0.2017	0.264	0.447	0.92		94.35
cg13236854	chr19	48018668	0.06881	0.09007	0.447	0.92	NAPA	2.55
cg23896164	chr21	38120518	0.584	0.7643	0.447	0.92	SIM2	7.66
cg00321234	chr4	141217605	0.2527	0.3307	0.447	0.92	SCOC	90.65
cg05530294	chr7	73753022	-0.4196	0.5492	0.447	0.92	CLIP2	92.25
cg03909712	chr6	110012263	-0.1779	0.2329	0.447	0.92	AKD1	5.48
cg17255125	chr17	75634052	-0.4095	0.536	0.447	0.92		84.33
cg10936230	chr15	55582890	-0.3033	0.397	0.447	0.92	RAB27A	9.14
cg14976660	chr14	105445065	-0.1215	0.159	0.447	0.92	AHNAK2	2.79
cg03948781	chr1	205179583	-0.9451	1.237	0.447	0.92	DSTYK	26.95
cg19508900	chr1	6639738	-0.8253	1.08	0.447	0.92	TAS1R1	25.87
cg23129282	chr6	42847165	0.09153	0.1198	0.447	0.92	RPL7L1	2.96
cg19116545	chr3	138313166	-0.05922	0.07751	0.447	0.92	CEP70	1.68
cg04869514	chr16	87705841	0.3203	0.4193	0.447	0.92	JPH3	97.47
cg13042092	chr7	23637017	0.3905	0.5112	0.447	0.92	CCDC126	2.58
cg14324076	chr2	95557715	-0.2381	0.3117	0.447	0.92		92.61
cg12940923	chr8	10282607	0.7342	0.9611	0.447	0.92	MSRA	68.25
cg22621730	chr8	95965161	0.8787	1.15	0.447	0.92		93.79
cg09994356	chr20	42875779	-0.05689	0.07446	0.447	0.92	GDAP1L1	2.39
cg02235741	chr13	99853132	-0.0516	0.06755	0.447	0.92	UBAC2	1.7
cg10963011	chr12	34511886	-0.631	0.8259	0.447	0.92		48.55
cg06610641	chr19	37861546	0.4304	0.5634	0.447	0.92	ZNF527	9.48
cg20779917	chr7	121946959	-0.2738	0.3584	0.447	0.92		16.27
cg02853948	chr6	55105271	-1.043	1.366	0.447	0.92	HCRTR2	38.17
cg15523060	chr19	8952029	-0.5257	0.6881	0.447	0.92	MBD3L1	86.75
cg04425617	chr3	183309985	-0.5402	0.7072	0.447	0.92		15.7
cg26708235	chr13	25946397	0.4669	0.6112	0.447	0.92	ATP8A2	6.03
cg24789128	chr2	167232981	-0.07613	0.09965	0.447	0.92	SCN9A	2.91
cg27327334	chr3	48484191	-0.28	0.3665	0.447	0.92	CCDC72	93.14
cg01412970	chr17	17109239	-2.043	2.675	0.447	0.92	PLD6	35.52
cg09826857	chr7	92167323	-0.6751	0.8838	0.447	0.92	MGC16142	90.73
cg11056696	chr12	34513407	-0.05249	0.06872	0.447	0.92		98.38
cg10214058	chr5	154238169	-0.09744	0.1276	0.447	0.92	CNOT8	2.9
cg22013370	chr1	241981543	0.5686	0.7443	0.447	0.92		70.1
cg00364615	chr15	67424723	0.3628	0.4749	0.447	0.92	SMAD3	82.29
cg05327835	chr4	996175	-0.04273	0.05594	0.447	0.92	IDUA	1.62
cg04743106	chr4	169577939	-0.8673	1.135	0.447	0.92	PALLD	87.32
cg25966198	chr14	20904303	-0.3471	0.4544	0.447	0.92	KLHL33	90.39
cg02434880	chr6	30620732	0.3575	0.468	0.447	0.92	C6orf136	84.58
cg22563987	chr17	76130496	0.5968	0.7813	0.447	0.92	TMC8	12.26
cg02090638	chr11	31391270	-0.05675	0.07429	0.447	0.92	DNAJC24	2.61
cg19164175	chr1	20666689	-0.606	0.7934	0.447	0.92	VWA5B1	79.29
cg08712008	chr16	11339578	0.2589	0.3389	0.447	0.92		91.62
cg02698013	chr9	140777406	-0.4991	0.6534	0.447	0.92	CACNA1B	60.53
cg01850135	chr16	4516078	0.6767	0.886	0.447	0.92	NMRAL1	75.36
cg11669824	chr8	81020215	-0.8859	1.16	0.447	0.92	TPD52	92.27
cg09530156	chr11	69867139	-0.2366	0.3098	0.447	0.92		91.5
cg09939269	chr12	120541399	-0.1578	0.2066	0.447	0.92	RAB35	94.94
cg02994187	chr6	30431860	-0.6435	0.8424	0.447	0.92		30.14
cg10397774	chr8	144451413	0.4394	0.5753	0.447	0.92	RHPN1	5.37
cg14787123	chr6	36411216	-0.1968	0.2577	0.447	0.92	PXT1	4.42
cg07103504	chr10	120514672	-0.1666	0.2181	0.447	0.92	C10orf46	3.73
cg00674995	chr13	42708444	-0.2305	0.3018	0.447	0.92	DGKH	92.52
cg08390010	chr10	134720964	-0.1109	0.1452	0.447	0.92		97.06
cg11424526	chr7	7110722	-0.4581	0.5997	0.447	0.92		93.5
cg07002201	chr6	96464135	-0.3244	0.4247	0.447	0.92	FUT9	10.41
cg15713086	chr20	54933689	-0.2352	0.3079	0.447	0.92	C20orf108	6.34
cg01045971	chr10	1083259	0.2643	0.346	0.447	0.92	C10orf110	90.3
cg12356873	chr15	67835423	-0.3346	0.4381	0.447	0.92	MAP2K5	7.56
cg23640802	chr10	32219402	0.9547	1.25	0.447	0.92		12.18
cg15857475	chr8	145742913	-0.09112	0.1193	0.447	0.92	RECQL4	2.01
cg15930025	chr11	65585694	-0.05128	0.06713	0.447	0.92		1.87
cg08002765	chr12	65567827	-1.001	1.31	0.447	0.92	LEMD3	84.37
cg23513569	chr12	132895543	0.4091	0.5357	0.447	0.92	GALNT9	71.85
cg20266711	chr11	67261661	-0.3341	0.4375	0.447	0.92	PITPNM1	90.73
cg09083688	chr10	105215053	0.3843	0.5031	0.447	0.92	CALHM1	83.59
cg09934381	chr12	15961726	0.3752	0.4913	0.447	0.92		85.49
cg00790847	chr12	40497575	-0.1834	0.2401	0.447	0.92	SLC2A13	94.16
cg15732451	chr1	228997949	-0.5549	0.7266	0.447	0.92		79.5
cg02864240	chr12	45582569	0.2988	0.3913	0.447	0.92	PLEKHA9	87.84
cg02246968	chr13	99852859	0.1733	0.2269	0.447	0.92	UBAC2	4.46
cg10838757	chr5	130507273	-0.2787	0.3649	0.447	0.92	LYRM7	10.09
cg21903286	chr12	42876128	-0.9342	1.223	0.447	0.92	PRICKLE1	68.64
cg14342235	chr6	53191790	0.1844	0.2414	0.447	0.92	ELOVL5	94.1
cg27399012	chr17	16342849	0.04694	0.06146	0.447	0.92	NCRNA00188	1.61
cg24798956	chr10	130165332	0.549	0.7189	0.447	0.92		71.68
cg06728437	chr2	208031766	-0.1521	0.1992	0.447	0.92	KLF7	3.18
cg21498772	chr8	63161077	-0.3435	0.4498	0.447	0.92	NKAIN3	11.32
ch.16.364290R	chr16	9436357	0.1155	0.1512	0.447	0.92		3.45
cg08486160	chr11	66631259	0.2633	0.3447	0.447	0.92	PC	92.44
cg24163210	chr1	1713944	-0.6994	0.9158	0.447	0.92		40.82
cg08431062	chr19	16607243	0.1593	0.2085	0.447	0.92	C19orf44	3.39
ch.10.509007F	chr10	18444344	0.1145	0.1499	0.447	0.92	CACNB2	3.05
cg07322909	chr11	55541018	0.9113	1.193	0.447	0.92	OR5D13	82.84
cg11597999	chr15	29040700	-0.5016	0.6568	0.447	0.92		85.5
cg04819167	chr7	37532191	0.6048	0.792	0.447	0.92		88.79
cg07776285	chr4	153924033	-0.1373	0.1798	0.447	0.92		95.1
cg00680768	chr4	120988018	0.05629	0.07371	0.447	0.92	MAD2L1	1.48
cg19851574	chr6	167178233	1.355	1.774	0.447	0.92	RPS6KA2	68.47
cg11545360	chr12	96793417	-0.6094	0.7979	0.447	0.92	CDK17	14.02
cg26645242	chr16	53163639	-0.2441	0.3196	0.447	0.92	CHD9	93.88
cg24299136	chr19	2511707	-0.05996	0.07851	0.447	0.92	GNG7	97.93
cg25761645	chr6	160491187	-0.2497	0.327	0.447	0.92	IGF2R	91.91
cg06089988	chr1	153748485	0.4189	0.5485	0.447	0.92	SLC27A3	7.74
cg16691616	chr2	191209057	0.2438	0.3193	0.447	0.92	INPP1	3.85
cg00813373	chr5	137143726	-0.2115	0.277	0.447	0.92	NPY6R	93.71
cg08036188	chr17	46522560	-0.2186	0.2862	0.447	0.92		93.23
cg10835651	chr11	34340108	0.4661	0.6104	0.447	0.92	ABTB2	88.68
cg09911585	chr19	38308749	0.2832	0.3708	0.447	0.92		89.66
cg10279991	chr20	37073259	-0.3473	0.4548	0.447	0.92		89.96
cg05301616	chr10	134521934	0.1933	0.2532	0.447	0.92	INPP5A	95.2
cg04318855	chr2	225906085	0.06411	0.08395	0.447	0.92	DOCK10	1.67
cg02906939	chr2	138721315	-0.1957	0.2563	0.447	0.92	HNMT	92.54
cg27056759	chr14	105373391	-0.8843	1.158	0.447	0.92		74.69
cg03396347	chr1	1875803	-1.899	2.487	0.447	0.92		61.3
cg05443523	chrX	43515213	0.6365	0.8335	0.447	0.92	MAOA	13.8
cg21430939	chr4	875499	-0.146	0.1912	0.447	0.92	GAK	97.46
cg02606081	chr11	536182	-0.3182	0.4167	0.447	0.92	HRAS	9.57
cg26059292	chr10	1282702	0.1598	0.2093	0.447	0.92	ADARB2	5.49
cg12044418	chrX	72783109	-0.2218	0.2905	0.447	0.92	CHIC1	4.32
cg05545891	chr11	56113768	-0.6367	0.8338	0.447	0.92	OR8K1	90.56
cg23283875	chr7	89874597	0.2671	0.3498	0.447	0.92	C7orf63	4.74
cg08279092	chr1	24071557	0.9274	1.214	0.447	0.92	TCEB3	24.57
cg26318627	chr11	63887540	-0.9086	1.19	0.447	0.92	MACROD1	87.69
cg14999726	chr17	31251090	0.343	0.4491	0.447	0.92		90.15
cg07596643	chr9	88420927	0.1392	0.1823	0.447	0.92	LOC389765	4.4
cg16516400	chr1	231177201	-1.232	1.614	0.447	0.92	FAM89A	43.4
cg16158863	chr13	32605218	0.16	0.2095	0.447	0.92	FRY	4.59
cg03598947	chrX	2984199	-0.7633	0.9996	0.447	0.92	ARSF	91.87
cg22685442	chr4	8418050	0.1599	0.2094	0.447	0.92	ACOX3	94.22
cg17546366	chr5	145724443	0.06022	0.07887	0.447	0.92		2.56
cg24502766	chr1	160004122	-0.331	0.4334	0.447	0.92		90.85
cg03885037	chr10	135090098	0.1589	0.2081	0.447	0.92	ADAM8	4.51
cg25736617	chr10	75411098	-0.191	0.2502	0.447	0.92	SYNPO2L	92.83
cg09373875	chr4	159182779	-0.7599	0.9952	0.447	0.92		91.16
cg10841343	chr12	56211714	-0.0827	0.1083	0.447	0.92	ORMDL2	3.02
cg03386715	chr1	3153293	-0.8889	1.164	0.447	0.92	PRDM16	40.47
cg10127375	chr14	69134577	-0.3079	0.4032	0.447	0.92		91.24
cg20757348	chr2	109403120	-0.1629	0.2134	0.447	0.92	CCDC138	2.76
cg07747343	chr8	27169162	-0.1117	0.1463	0.447	0.92	TRIM35	4.58
cg14304890	chrX	48663864	0.4314	0.5649	0.447	0.92	HDAC6	84.58
cg12291408	chr7	100037572	-0.174	0.2278	0.447	0.92		95.08
cg10165829	chr5	10376628	-0.401	0.5251	0.447	0.92	MARCH6	92.1
cg11687036	chr3	147139563	-0.3693	0.4836	0.447	0.92		16.78
cg15384598	chr14	24045549	-0.04065	0.05324	0.447	0.92	JPH4	1.94
cg25371314	chr8	748907	0.347	0.4545	0.447	0.92		82.08
cg00214056	chr18	46478384	-0.4535	0.5939	0.447	0.92	SMAD7	14.53
cg18003588	chr7	157051904	0.1439	0.1885	0.447	0.92	UBE3C	96.12
cg22039242	chr6	143999236	-0.07537	0.09871	0.447	0.92	PHACTR2	2.18
cg23194346	chrX	49033828	-0.2994	0.3921	0.447	0.92	PRICKLE3	89.65
cg08005809	chr8	144895082	-0.04526	0.05927	0.447	0.92	SCRIB	98.58
cg13678283	chr1	153919171	-0.06301	0.08252	0.447	0.92	DENND4B	1.76
cg00251622	chr4	8412795	-0.6796	0.89	0.447	0.92	ACOX3	70.07
cg16817891	chr11	2165827	-0.2042	0.2674	0.447	0.92	IGF2AS	4.04
cg23183521	chr12	57146030	0.3175	0.4159	0.447	0.92	PRIM1	5.34
cg26244838	chr5	1110226	-0.4917	0.6439	0.447	0.92	SLC12A7	88.52
cg25314600	chr1	2191354	-0.3072	0.4024	0.447	0.92	SKI	94.88
cg06584637	chr7	30544915	0.1315	0.1722	0.447	0.92	GGCT	3.58
cg19361032	chr1	98514282	0.5474	0.7169	0.447	0.92		12.65
cg06048350	chr3	169939876	0.215	0.2816	0.447	0.92	PRKCI	5.11
cg26362616	chr2	175440004	0.2429	0.3181	0.447	0.92	WIPF1	88.77
cg13367234	chr1	17253197	-0.1742	0.2282	0.447	0.92	CROCC	94.29
cg26135528	chr6	30524499	-0.09486	0.1242	0.447	0.92	PRR3	3.28
cg05320945	chr19	14911751	0.5901	0.7729	0.447	0.92	OR7C1	89.05
cg18672446	chr16	23160676	0.1139	0.1492	0.447	0.92	USP31	2.42
cg22503060	chr12	92368774	-0.1997	0.2616	0.447	0.92		93.85
cg16565692	chr5	131408121	0.1949	0.2553	0.447	0.92	CSF2	93.68
cg21076271	chr14	32546633	0.6677	0.8745	0.447	0.92	ARHGAP5	5.97
cg03380744	chr15	29287083	-0.4404	0.5768	0.447	0.92	APBA2	75.05
cg15706017	chr6	32269111	-1.386	1.815	0.447	0.92	C6orf10	85.66
cg21570866	chr15	42867338	0.2297	0.3008	0.447	0.92	STARD9	3.92
cg18091245	chr14	22133789	-0.1922	0.2518	0.447	0.92	OR4E2	93.61
cg11348249	chr6	151560831	-0.5116	0.6702	0.447	0.92	AKAP12	10.5
cg12513738	chr4	77069719	0.06166	0.08077	0.447	0.92	NUP54	2.37
cg15538418	chr17	73776120	0.07427	0.09728	0.447	0.92	H3F3B	2.55
cg14584935	chr7	130130481	-0.641	0.8396	0.447	0.92	MESTIT1	47.5
cg00294684	chr11	5602123	-0.1927	0.2524	0.447	0.92	OR52B6	94.32
cg09606840	chr6	43197544	-0.696	0.9116	0.447	0.92	C6orf108	23.08
cg09646983	chr6	152125861	-0.2097	0.2747	0.447	0.92	ESR1	94.06
cg02288754	chr16	51183988	0.3688	0.483	0.447	0.92	SALL1	7.98
cg09115607	chr5	2442958	-0.1186	0.1553	0.447	0.92		96.74
cg25202791	chr7	120721606	0.6592	0.8634	0.447	0.92	C7orf58	20.72
cg23643568	chr6	33170779	0.3182	0.4167	0.447	0.92	SLC39A7	91.9
cg06870618	chr21	46901728	-0.05199	0.0681	0.447	0.92	COL18A1	98.77
cg21949784	chr6	133056767	-0.4832	0.6329	0.447	0.92	VNN3	91.47
cg01441865	chr4	2275880	-0.482	0.6313	0.447	0.92	ZFYVE28	84.48
cg09906680	chr11	117351226	-0.389	0.5095	0.447	0.92	DSCAML1	86.79
cg00304785	chr7	149389444	-0.7272	0.9526	0.447	0.92		87.07
cg19929409	chr14	56755226	-0.62	0.8121	0.447	0.92	PELI2	91.31
cg13720278	chr3	180702012	-0.3021	0.3957	0.447	0.92	DNAJC19	92.15
cg02523824	chr10	11298786	-0.1794	0.2349	0.447	0.92	CUGBP2	94.13
cg27362557	chr15	29637550	-0.3705	0.4853	0.447	0.92	FAM189A1	87.09
cg12954267	chr6	33093109	-0.3313	0.434	0.447	0.92	HLA-DPB2	90.88
cg03574832	chr4	184746764	1.008	1.321	0.447	0.92		78.29
cg06946838	chr7	114563609	-0.18	0.2358	0.447	0.92	MDFIC	6.42
cg13813649	chr17	31317449	0.223	0.2922	0.447	0.92	SPACA3	92.18
cg05388545	chr17	29152968	0.4762	0.6238	0.447	0.92	CRLF3	59.2
cg01701634	chr19	51876119	-0.1741	0.2281	0.447	0.92	NKG7	5.62
cg18229914	chr2	67624425	-0.05828	0.07635	0.447	0.92	ETAA1	1.98
cg00114944	chr6	139350067	0.163	0.2135	0.447	0.92	C6orf115	2.85
cg16637619	chr18	56338508	0.1466	0.192	0.447	0.92	MALT1	2.35
cg03840694	chr7	139991704	-0.8252	1.081	0.447	0.92		49.33
cg18747283	chr15	100664651	-0.5784	0.7577	0.447	0.92	ADAMTS17	92.75
cg10683286	chr6	33216760	0.05031	0.06591	0.447	0.92		1.67
cg13813086	chr9	128650501	-0.7526	0.9859	0.447	0.92	PBX3	90.82
cg04210082	chr8	109459746	-0.368	0.482	0.447	0.92	TTC35	91.8
cg12481283	chr20	19997705	0.5203	0.6816	0.447	0.92	NAA20	6.12
cg11959399	chr20	741723	-0.7666	1.004	0.447	0.92	C20orf54	7.28
cg10647739	chr4	7532607	0.5706	0.7475	0.447	0.92	SORCS2	79.79
cg15660684	chr13	114023882	-0.07114	0.0932	0.447	0.92		97.9
cg25213452	chr1	206630385	0.5425	0.7107	0.447	0.92	SRGAP2	70.33
cg20541753	chr11	34938014	0.0369	0.04835	0.447	0.92	PDHX	1.51
cg24067813	chr1	152009629	-0.1815	0.2378	0.447	0.92	S100A11	5.74
cg08095475	chr14	101505918	0.2628	0.3443	0.447	0.92	MIR654	90.08
cg15867963	chr4	139143309	-0.3889	0.5095	0.447	0.92	SLC7A11	92.6
cg26699546	chr11	62239250	-0.1399	0.1833	0.447	0.92	AHNAK	94.97
cg06957790	chr1	155904847	0.5007	0.656	0.447	0.92	KIAA0907	70.74
cg20012247	chr22	20064541	-0.1747	0.2289	0.447	0.92		94.76
cg11993720	chr20	35974292	-0.04333	0.05676	0.447	0.92	SRC	1.78
cg10126398	chr1	162825937	-0.5841	0.7652	0.447	0.92	C1orf110	86.31
cg26652447	chr7	108095959	-0.07746	0.1015	0.447	0.92	NRCAM	3
cg02890352	chr19	46408567	-0.3077	0.4031	0.447	0.92		91.64
cg19375627	chr6	44116510	-0.3525	0.4618	0.447	0.92	TMEM63B	88.83
cg14235783	chr11	65420518	0.6409	0.8397	0.447	0.92		5.14
cg18146873	chr5	142782827	0.454	0.5948	0.447	0.92	NR3C1	4.02
cg00272795	chr21	46220161	2.979	3.902	0.447	0.92	UBE2G2	69.83
cg08514594	chr7	157874020	-0.2439	0.3195	0.447	0.92	PTPRN2	91.18
cg12647030	chr5	147763393	-0.06083	0.0797	0.447	0.92	FBXO38	2.19
cg12058587	chr17	32910602	0.6406	0.8393	0.447	0.92	TMEM132E	75.43
cg17127956	chr13	24007995	-0.1982	0.2597	0.447	0.92	SACS	6.35
cg15972370	chr7	144422234	-1.836	2.405	0.447	0.92	TPK1	83.79
cg23710492	chr11	46848442	0.04487	0.05878	0.447	0.92	CKAP5	1.78
cg20200035	chr7	140624462	-0.09983	0.1308	0.447	0.92	BRAF	3.16
cg02903983	chr14	22968031	-1.08	1.415	0.447	0.92		74.76
cg00855923	chrX	21776346	-0.2864	0.3752	0.447	0.92	SMPX	92.38
cg21712377	chr6	32829062	0.341	0.4468	0.447	0.92		87.87
cg15976404	chr1	42619118	-0.2828	0.3705	0.447	0.92	GUCA2B	94.13
ch.7.69934054F	chr7	70296118	0.06349	0.08319	0.447	0.92		2.3
cg05725804	chr5	114516219	0.5791	0.7588	0.447	0.92	TRIM36	4.85
cg00298020	chr1	52870154	0.04366	0.05721	0.447	0.92	ORC1L	1.75
cg05152067	chr5	1665674	0.5782	0.7576	0.447	0.92		64.77
cg10572188	chr3	113213220	-0.6193	0.8115	0.447	0.92	CCDC52	88.37
cg16819272	chr10	3212304	-0.2411	0.3159	0.447	0.92	PITRM1	93.91
cg20011983	chr2	74347215	1.237	1.621	0.447	0.92		23.41
cg19464484	chr12	131615223	0.1158	0.1518	0.447	0.92	GPR133	97.69
cg02220196	chr17	37886847	0.1222	0.1602	0.447	0.92	C17orf37	3.65
cg06871525	chr1	20113930	-0.167	0.2188	0.447	0.92	TMCO4	94.8
cg22325145	chr22	38825918	-0.472	0.6185	0.447	0.92	KCNJ4	43.64
cg03146154	chr1	46216737	0.1117	0.1464	0.447	0.92	IPP	2.73
cg12600843	chr6	30179881	0.5048	0.6614	0.447	0.92	TRIM26	85.33
cg23961843	chr1	183623675	2.485	3.255	0.447	0.92	RGL1	52.76
cg08607397	chr6	48842637	0.2371	0.3107	0.447	0.92		91.43
cg10021238	chr4	113569128	-0.6111	0.8008	0.447	0.92	MIR367	92.74
cg10496420	chr10	1767915	-0.7634	1	0.447	0.92	ADARB2	78.86
cg03568859	chr2	97405048	-0.5701	0.7471	0.447	0.92	LMAN2L	73.32
cg12800698	chr13	28491809	0.159	0.2084	0.447	0.92		4.59
cg18586095	chr17	74100054	0.1404	0.1839	0.447	0.92	EXOC7	3.33
cg20025977	chr4	1579814	-0.8337	1.092	0.447	0.92		63.8
cg07087232	chr6	168918216	-0.4092	0.5362	0.447	0.92	SMOC2	84.79
cg12223502	chr10	5658492	0.0988	0.1295	0.447	0.92		97.45
cg17221483	chr6	31371322	-0.09066	0.1188	0.447	0.92	MICA	3.29
cg06582663	chr17	79043264	-0.06127	0.08029	0.447	0.92	BAIAP2	98.46
cg15130054	chr1	168801176	-0.553	0.7246	0.447	0.92		83.98
cg08683071	chr11	2690561	0.3263	0.4276	0.447	0.92	KCNQ1	86.54
cg08553572	chr19	947765	-0.5792	0.759	0.447	0.92	ARID3A	34.09
cg01415173	chr17	36981696	-0.1013	0.1327	0.447	0.92	CCDC49	2.94
cg11542336	chr17	4042717	-0.1997	0.2617	0.447	0.92	ZZEF1	93.72
cg11669995	chr2	231691149	-0.3289	0.431	0.447	0.92		91.85
cg02902854	chr17	3474736	-0.3485	0.4567	0.447	0.92	TRPV1	88.77
cg15474402	chr4	188953969	0.7321	0.9594	0.447	0.92		12.98
cg16550485	chr17	79062544	0.3258	0.4269	0.447	0.92	BAIAP2	90.44
cg21424664	chr7	56174299	-0.05022	0.06581	0.447	0.92	CHCHD2	2.39
cg09632936	chr4	40337262	-0.1691	0.2216	0.447	0.92	CHRNA9	93.73
cg01556799	chr3	96844879	-0.3989	0.5227	0.447	0.92	EPHA6	85.5
cg05609536	chr19	41019285	-0.9168	1.201	0.447	0.92	SPTBN4	68.18
cg17156402	chr1	16390468	-0.4407	0.5776	0.447	0.92	FAM131C	86.03
cg06636938	chr4	7549108	0.4185	0.5484	0.447	0.92	SORCS2	81.33
cg12365606	chr22	19466779	0.05784	0.07579	0.447	0.92	UFD1L	2.04
cg12320239	chr11	55135046	0.7508	0.984	0.447	0.92	OR4A15	82.96
cg18436827	chr4	106642639	-0.8853	1.16	0.447	0.92	GSTCD	88.4
cg19564017	chr6	135721680	-0.79	1.035	0.447	0.92	AHI1	88.6
cg23362554	chr4	140098609	-0.1352	0.1772	0.447	0.92		5.37
cg05672380	chr19	36505394	-0.7236	0.9483	0.447	0.92	ALKBH6	2.74
cg04645886	chr4	1214608	-0.5989	0.7848	0.447	0.92	CTBP1	93.85
cg17130791	chr1	40562564	-0.1498	0.1963	0.447	0.92	PPT1	5.34
cg11609545	chr12	57024192	0.08116	0.1064	0.447	0.92	BAZ2A	2.26
cg17023374	chr4	113067318	-0.04815	0.06311	0.447	0.92	C4orf32	1.55
cg07504977	chr10	102131012	-0.6059	0.7941	0.447	0.92		30.87
cg08478685	chr2	10471301	1.448	1.898	0.447	0.92	HPCAL1	10.5
cg14242714	chr9	102783481	-0.1814	0.2377	0.447	0.92	ERP44	94.36
cg22925553	chr4	141471760	-0.7362	0.9648	0.447	0.92	ELMOD2	92.34
cg04550063	chr5	150827000	0.193	0.253	0.447	0.92	SLC36A1	6.93
cg26551975	chr7	27211555	-0.09368	0.1228	0.447	0.92	HOXA10	4.2
cg08567235	chr17	47922272	0.3339	0.4376	0.447	0.92	TAC4	89.57
cg05493001	chr19	52195559	0.3915	0.5131	0.447	0.92	MIR125A	79.61
cg26976208	chr8	106487433	-0.8048	1.055	0.447	0.92	ZFPM2	86.13
cg12557168	chr7	99630979	-0.1199	0.1572	0.447	0.92	ZKSCAN1	97.4
cg22732644	chr1	154745124	-0.5739	0.7521	0.447	0.92	KCNN3	75.4
cg20184165	chr4	140222646	0.108	0.1416	0.447	0.92	NAA15	3.47
cg21043572	chr17	40264780	0.08828	0.1157	0.447	0.92	DHX58	3.23
cg17909996	chr19	8214685	0.782	1.025	0.447	0.92		10.09
cg21551182	chr2	106399873	0.3796	0.4975	0.447	0.92	NCK2	88.84
cg19051815	chr11	64949046	0.3435	0.4503	0.447	0.92	CAPN1	6.25
cg01258499	chr20	30540016	0.08488	0.1112	0.447	0.92	PDRG1	2.97
cg26345037	chr22	26908614	-0.09954	0.1305	0.447	0.92	TFIP11	3.42
cg02050986	chr15	45408574	0.2136	0.28	0.447	0.92	DUOXA2	4.95
cg24609304	chr2	32483287	0.1405	0.1842	0.447	0.92	NLRC4	97.01
cg13922166	chr19	54693569	-0.0922	0.1208	0.447	0.92	MBOAT7	2.26
cg11702456	chr2	231280907	0.05496	0.07204	0.447	0.92	SP100	2.05
cg04115669	chr4	189572647	-0.6624	0.8681	0.447	0.92		87.79
cg04245630	chr1	202317365	-1.281	1.679	0.447	0.92	PPP1R12B	86.64
cg00319893	chr1	181526714	-0.4188	0.5489	0.447	0.92	CACNA1E	44.25
cg11331678	chr20	44540794	-0.04133	0.05417	0.447	0.92	PLTP	1.56
cg04237822	chr7	157523541	0.6037	0.7913	0.447	0.92	PTPRN2	84.2
cg04897900	chr3	157245108	0.6163	0.8078	0.447	0.92		91.18
cg10133610	chr6	3226289	-0.2707	0.3547	0.447	0.92	TUBB2B	94.21
cg05383931	chr16	84336130	-0.1324	0.1736	0.447	0.92	WFDC1	97.1
cg13887532	chr8	143614464	-0.5299	0.6945	0.447	0.92	BAI1	74.87
cg03340135	chr16	88788543	-0.5813	0.7619	0.447	0.92	FAM38A	98.49
cg26837477	chr8	23313438	0.3457	0.4531	0.447	0.92	ENTPD4	79.93
cg07424377	chr12	86658745	-0.4895	0.6415	0.447	0.92	MGAT4C	33.95
cg14779327	chr7	137931748	-0.2256	0.2956	0.447	0.92		93.74
cg18285280	chr6	31141797	0.3174	0.416	0.447	0.92	PSORS1C3	87.4
cg12093662	chr2	69001870	0.1695	0.2221	0.447	0.92	ARHGAP25	4.43
cg15533921	chr19	1716659	-0.5422	0.7107	0.447	0.92		72.37
cg17095731	chr1	53794313	-0.8889	1.165	0.447	0.92	LRP8	49.86
cg19449565	chr2	240230892	-1.177	1.542	0.447	0.92	HDAC4	71.12
cg16364629	chr3	52303212	2.337	3.064	0.447	0.92	WDR82	85.71
cg12992689	chr12	121015354	-0.1346	0.1764	0.447	0.92	RNF10	95.56
cg10078540	chr10	1200025	-0.8329	1.092	0.447	0.92		52.82
ch.17.48901549F	chr17	51546550	0.2937	0.385	0.447	0.92		4.36
cg25786333	chr6	29364799	-0.9391	1.231	0.447	0.92	OR12D2	92.19
cg02104112	chr11	69418071	0.2357	0.309	0.447	0.92		93.12
cg14286928	chr14	67826449	-0.149	0.1953	0.447	0.92	EIF2S1	7.02
cg19439123	chr17	17687621	1.042	1.365	0.447	0.92	RAI1	47.11
cg26679884	chr10	94136	4.738	6.211	0.447	0.92	TUBB8	43.22
cg22375826	chr15	101606897	-0.2247	0.2946	0.447	0.92	LRRK1	97.31
cg18800192	chr19	42388471	-0.1316	0.1725	0.447	0.92	ARHGEF1	3.26
cg05281418	chr7	20836900	0.3469	0.4547	0.447	0.92		5.23
cg17078656	chr1	12535113	-0.1697	0.2224	0.447	0.92	VPS13D	94.21
cg23731617	chr15	65781588	-0.535	0.7013	0.447	0.92	DPP8	91.38
cg26567736	chr11	131758433	-0.909	1.192	0.447	0.92	NTM	53.11
cg13705894	chr9	138305338	-0.1145	0.1501	0.447	0.92		95.46
cg01723892	chr1	233004866	0.8558	1.122	0.447	0.92		50.56
cg14570121	chr19	45874153	-0.4439	0.582	0.447	0.92	ERCC2	3.86
cg03145199	chr7	102954408	-0.5047	0.6616	0.447	0.92	DNAJC2	90.43
cg02917596	chr11	61447834	-0.04458	0.05844	0.447	0.92	DAGLA	1.65
cg11138362	chr1	3239992	-0.9692	1.271	0.447	0.92	PRDM16	75.59
cg04031411	chr16	11043956	0.1454	0.1906	0.447	0.92	CLEC16A	94.8
cg04850017	chr11	63683019	2.177	2.854	0.447	0.92	RCOR2	62.66
cg02507480	chr7	112032146	0.1322	0.1733	0.447	0.92		3.75
cg13457410	chr1	9762510	1.984	2.601	0.447	0.92	PIK3CD	70.3
cg10933774	chr11	72505386	0.44	0.5768	0.447	0.92	STARD10	84.72
cg24565653	chr13	78983696	-0.5335	0.6994	0.447	0.92		90.9
cg03143033	chr16	75032853	0.0763	0.1	0.447	0.92	ZNRF1	2.36
cg26794028	chr1	171060058	-0.4391	0.5756	0.447	0.92	FMO3	84.85
cg25605174	chr1	1106175	-0.4935	0.6469	0.447	0.92		77.12
cg01339959	chr2	184125517	-0.5593	0.7332	0.447	0.92		91.21
cg14409029	chr11	19138243	-2.742	3.595	0.447	0.92	ZDHHC13	55.67
cg06690535	chr3	196352142	0.6688	0.8768	0.447	0.92		38.4
cg21624165	chr5	178411451	-0.5035	0.6601	0.447	0.92	GRM6	78.7
cg19513876	chr17	17377803	-0.2772	0.3634	0.447	0.92		91.2
cg18976859	chr6	149721367	-0.1983	0.26	0.447	0.92	MAP3K7IP2	94.26
cg05902997	chr5	65440515	0.1879	0.2463	0.447	0.92	SFRS12	3.49
cg25412384	chr14	23341283	0.3767	0.4939	0.447	0.92	LRP10	8.82
cg17592120	chr1	43920261	0.2525	0.331	0.447	0.92	HYI	6.69
cg16824477	chr17	40192449	-0.6703	0.8788	0.447	0.92		61.51
cg00795812	chr2	242802009	-0.4147	0.5436	0.447	0.92	PDCD1	50.94
cg03182029	chr2	165697222	0.4787	0.6276	0.447	0.92	COBLL1	7.94
cg15579567	chr3	138952482	-0.2055	0.2695	0.447	0.92	PISRT1	93.97
cg09983981	chr10	131498410	-0.1715	0.2248	0.447	0.92	MGMT	93.85
cg22488849	chr5	3607134	-0.3779	0.4954	0.447	0.92		17.97
cg05515957	chr12	14956570	0.07722	0.1012	0.447	0.92	WBP11	3.09
cg01453388	chr17	55312649	-0.3944	0.5171	0.447	0.92		92.34
cg15403346	chr6	33267700	0.06191	0.08117	0.447	0.92	TAPBP	1.87
cg16634055	chr5	106709289	-0.3817	0.5005	0.447	0.92		94.45
cg09376154	chr20	3214822	0.3315	0.4347	0.447	0.92	SLC4A11	93.21
cg17201760	chr4	206562	0.567	0.7434	0.447	0.92	ZNF876P	15.31
cg04110750	chr16	69646130	-0.6046	0.7927	0.447	0.92	NFAT5	91.27
cg26448681	chr10	93393048	0.3535	0.4635	0.447	0.92	PPP1R3C	2.68
cg25314134	chr5	60759849	-0.2468	0.3235	0.447	0.92	ZSWIM6	93
cg09342697	chr19	36005247	-0.8944	1.173	0.447	0.92	DMKN	20.26
cg18024859	chr1	234724935	-0.225	0.2951	0.447	0.92		93.15
cg25799361	chr2	3111397	0.2704	0.3545	0.447	0.92		86.22
cg16861209	chr19	33361127	0.8896	1.166	0.447	0.92	SLC7A9	72.72
cg13294594	chr19	12949443	0.446	0.5847	0.447	0.92	MAST1	5.64
cg13324568	chr11	61197484	0.0438	0.05743	0.447	0.92	CPSF7	1.56
cg01560739	chr3	32023198	-0.09074	0.119	0.447	0.92	OSBPL10	2.84
cg00658411	chr16	4467558	1.201	1.575	0.447	0.92	CORO7	70.45
cg27280575	chr20	44540813	-0.04126	0.0541	0.447	0.92	PLTP	1.39
cg05584439	chr11	47213196	-0.1626	0.2132	0.447	0.92		96.01
cg00808740	chr12	46661305	0.2016	0.2643	0.447	0.92	SLC38A1	3.15
cg14855519	chr8	25898191	-0.2004	0.2628	0.447	0.92	EBF2	3.5
cg14029546	chr11	973436	0.4416	0.579	0.447	0.92	AP2A2	81.73
cg04570372	chr3	127309719	0.1234	0.1618	0.447	0.92	TPRA1	2.4
cg22542229	chr19	4950746	-0.7719	1.012	0.447	0.92	UHRF1	90.41
cg26630138	chr17	79212951	0.4294	0.5631	0.447	0.92	C17orf89	3.61
cg08635249	chr7	127983877	-0.04782	0.0627	0.447	0.92	RBM28	1.71
cg09246749	chr6	79926242	-0.1944	0.2549	0.447	0.92	HMGN3	94.11
cg26702875	chr7	130352914	-0.1153	0.1512	0.447	0.92	COPG2	4.17
cg11699666	chr6	44225648	0.2058	0.2698	0.447	0.92	SLC35B2	5.94
cg07731304	chr1	12124114	-0.5644	0.7401	0.447	0.92	TNFRSF8	14.54
cg09443479	chr8	108511174	-1.692	2.218	0.447	0.92	ANGPT1	81.93
cg25298319	chr2	233217079	-1.652	2.167	0.447	0.92		28.37
cg21232620	chr6	78172192	-0.462	0.6058	0.447	0.92	HTR1B	23.83
cg26822438	chrX	119134368	-0.5084	0.6667	0.447	0.92		35.96
cg17560009	chr5	181726	-0.3114	0.4083	0.447	0.92	PLEKHG4B	92.21
cg02896201	chr1	155178407	-0.1062	0.1392	0.447	0.92	MTX1	3.1
cg12011136	chr7	4901750	0.9348	1.226	0.447	0.92	PAPOLB	14.86
cg01178795	chr1	110052825	0.0958	0.1256	0.447	0.92	AMIGO1	3.73
cg23684787	chr19	1848742	0.04811	0.06309	0.447	0.92	REXO1	1.69
cg02786012	chr4	57371589	-0.4848	0.6357	0.447	0.92	ARL9	11.93
cg04996868	chr14	36997867	-0.8296	1.088	0.447	0.92		63.49
cg19060823	chr12	69081387	0.4533	0.5944	0.447	0.92	NUP107	11.68
cg23018242	chr22	31608245	0.09863	0.1293	0.447	0.92	LIMK2	2.41
cg20146241	chr1	24861604	-0.8802	1.154	0.447	0.92	RCAN3	23.86
cg04431788	chr3	132317811	-0.4824	0.6326	0.447	0.92	CCRL1	69.9
cg21972837	chr11	17207724	0.3478	0.4561	0.447	0.92		87.86
cg17805752	chr15	40675029	0.0622	0.08156	0.447	0.92	C15orf23	2.23
cg02732583	chr8	19171224	-0.1359	0.1782	0.448	0.92	SH2D4A	3.47
cg18873914	chr7	139208223	0.3256	0.4269	0.448	0.92	CLEC2L	9.4
cg13683934	chr9	99329461	-0.3403	0.4463	0.448	0.92	CDC14B	8.72
cg25891639	chr5	143584957	0.2201	0.2886	0.448	0.92	KCTD16	9.21
cg09258553	chr2	241564827	-0.9504	1.246	0.448	0.92		18.04
cg22911650	chr19	51645423	-0.9793	1.284	0.448	0.92	SIGLEC7	62.77
cg08217447	chr4	39063331	-0.293	0.3843	0.448	0.92	KLHL5	93.93
cg24171907	chr2	68546579	-0.05114	0.06707	0.448	0.92	CNRIP1	1.98
cg17671608	chr1	33593154	0.07719	0.1012	0.448	0.92		2.29
cg01981048	chr5	178774760	-0.7841	1.028	0.448	0.92		67.55
cg00353923	chr7	127671044	-0.5424	0.7113	0.448	0.92	LRRC4	10.38
cg00550493	chr6	64928665	-0.2083	0.2732	0.448	0.92	EYS	92.2
cg05728786	chr15	40401260	0.1757	0.2304	0.448	0.92	BMF	2.52
cg16810449	chr7	98973241	-0.1464	0.1921	0.448	0.92	ARPC1B	3.88
cg06636356	chr9	95527809	0.1023	0.1342	0.448	0.92	BICD2	4.07
cg27312242	chr15	50116359	-0.1353	0.1775	0.448	0.92		95.12
cg22840219	chr19	50037661	-0.1053	0.1381	0.448	0.92	RCN3	3.24
cg01920129	chr9	111808842	0.6283	0.824	0.448	0.92	C9orf5	80.25
cg16596102	chr1	166134346	-0.09151	0.12	0.448	0.92	FAM78B	2.24
cg25911171	chr2	1571952	-0.3268	0.4286	0.448	0.92		92.4
cg12655416	chr17	38077870	0.4683	0.6142	0.448	0.92	ORMDL3	16.54
cg18843682	chr12	54425156	0.2893	0.3794	0.448	0.92	HOXC4	7.96
cg08287887	chr13	42006954	-0.3829	0.5022	0.448	0.92	OR7E37P	90.92
cg23454082	chr2	55266232	-0.3471	0.4553	0.448	0.92	RTN4	93.97
cg20078939	chr11	33060711	0.4402	0.5773	0.448	0.92	TCP11L1	4.66
cg26795333	chr15	67228722	-0.5951	0.7805	0.448	0.92		95.16
cg05991092	chr10	134731965	-0.4387	0.5754	0.448	0.92		85.25
cg05347158	chr1	32148832	0.3473	0.4555	0.448	0.92	COL16A1	82.9
cg11925488	chr11	45825579	-0.2713	0.3558	0.448	0.92	SLC35C1	10.36
cg05296508	chr16	11267992	-0.325	0.4263	0.448	0.92	CLEC16A	92.02
cg20456630	chr22	50869778	0.242	0.3174	0.448	0.92	SAPS2	93.58
cg20097219	chr17	77925317	-0.4513	0.5919	0.448	0.92	TBC1D16	82.06
cg09251995	chr19	18392994	-0.08337	0.1093	0.448	0.92	JUND	2.74
cg25135198	chr6	170862522	-0.106	0.139	0.448	0.92	PSMB1	3.58
cg06339542	chr17	10102237	-0.1985	0.2604	0.448	0.92	GAS7	4.12
cg01954438	chr15	86312574	-0.3695	0.4846	0.448	0.92	KLHL25	87.45
cg13639452	chr9	137623830	-0.1226	0.1609	0.448	0.92	COL5A1	97.17
cg13395646	chr4	1353034	-1.649	2.163	0.448	0.92	KIAA1530	79.7
cg08477574	chr19	2219369	0.2332	0.3058	0.448	0.92	DOT1L	91.94
cg01940139	chr12	10460639	-0.4129	0.5416	0.448	0.92	KLRD1	91.66
cg04392760	chr8	77618332	0.3038	0.3985	0.448	0.92	ZFHX4	89.53
cg00551954	chr5	1054113	0.3289	0.4313	0.448	0.92	SLC12A7	87.47
cg18192074	chr1	44685971	-0.3185	0.4178	0.448	0.92	DMAP1	89.56
cg07836152	chr1	207849292	0.2137	0.2803	0.448	0.92	CR1L	91.72
cg17897626	chr19	57155294	1.091	1.431	0.448	0.92		50.56
cg05180771	chr4	6576736	0.05091	0.06678	0.448	0.92	MAN2B2	1.53
cg00826842	chr20	42940040	0.07991	0.1048	0.448	0.92	FITM2	2.72
cg25472614	chr3	81042167	-0.8539	1.12	0.448	0.92		86.19
cg09724427	chr17	47866462	0.114	0.1495	0.448	0.92	MYST2	2.48
cg21025171	chr7	132541338	-0.8423	1.105	0.448	0.92	CHCHD3	85.48
cg20965469	chr2	100266111	-0.6467	0.8483	0.448	0.92	AFF3	91.2
cg00759619	chr20	47894261	-0.6715	0.8808	0.448	0.92	C20orf199	19.26
cg03120717	chr11	124670846	0.279	0.3659	0.448	0.92	C11orf61	8.4
cg03446203	chr6	31802173	0.6473	0.849	0.448	0.92	C6orf48	16.56
cg05875844	chr14	52119522	0.1116	0.1463	0.448	0.92	FRMD6	2.51
cg13996617	chr19	49014708	0.2093	0.2745	0.448	0.92	LMTK3	10.59
cg05200606	chr11	69457819	0.3658	0.4798	0.448	0.92	CCND1	7.85
cg06746171	chr5	151138551	-0.1073	0.1407	0.448	0.92	ATOX1	3.62
cg15966610	chr8	79718206	-0.9946	1.305	0.448	0.92	IL7	26.28
cg02794892	chr19	7813901	-0.7291	0.9564	0.448	0.92	CD209	32.15
cg24908814	chr5	132947725	-0.06537	0.08575	0.448	0.92	FSTL4	1.9
cg23181142	chrX	152735919	0.5949	0.7803	0.448	0.92	HAUS7	12.03
cg17582100	chr3	151034009	-0.8741	1.147	0.448	0.92	GPR87	85.93
cg05774787	chr11	63997720	-0.06402	0.08398	0.448	0.92	DNAJC4	2.64
cg05808246	chr1	221741553	0.7102	0.9316	0.448	0.92		72.33
cg09269336	chr13	96056495	-0.262	0.3436	0.448	0.92		5.21
cg19701879	chr4	23881105	-0.2788	0.3658	0.448	0.92	PPARGC1A	92.26
cg07550819	chr12	1482931	-2.606	3.419	0.448	0.92	ERC1	81.48
cg16267236	chr3	133464463	-0.278	0.3646	0.448	0.92	TF	91.31
cg10883284	chr6	27059715	0.1364	0.1789	0.448	0.92		3.2
cg02474628	chr2	224809074	-0.298	0.3909	0.448	0.92	WDFY1	6.28
cg18791826	chr11	66234348	-0.0466	0.06112	0.448	0.92	PELI3	1.84
cg17838026	chr19	50832861	-0.394	0.5169	0.448	0.92	KCNC3	17.17
cg21245207	chr9	136837406	0.2188	0.287	0.448	0.92	VAV2	93.72
cg12689375	chrX	41192164	-0.1224	0.1606	0.448	0.92	DDX3X	3.22
cg19752627	chr7	98467380	0.1134	0.1488	0.448	0.92	TMEM130	2.56
cg24657313	chrX	77359739	0.5544	0.7272	0.448	0.92	PGK1	9.3
cg17668135	chr15	83478367	0.3843	0.5041	0.448	0.92	WHAMM	3.81
cg18581292	chr10	131348541	-0.232	0.3044	0.448	0.92	MGMT	97.28
cg18020334	chr6	31239243	1.136	1.491	0.448	0.92	HLA-C	8.32
cg06807713	chr12	54685904	-0.1721	0.2257	0.448	0.92	NFE2	94.44
ch.5.2733100F	chr5	145613708	-0.6272	0.8228	0.448	0.92	RBM27	15.95
cg23051412	chr1	160227874	-0.3421	0.4488	0.448	0.92	DCAF8	89.36
cg18499083	chr14	91637035	0.9592	1.258	0.448	0.92	C14orf159	85.24
cg17748122	chr5	148931271	0.1095	0.1437	0.448	0.92	CSNK1A1	3.46
cg02616921	chrX	69455617	0.2768	0.3632	0.448	0.92	AWAT1	90.68
cg26031541	chr6	28304451	0.08442	0.1107	0.448	0.92	ZNF323	3.21
cg16311045	chr3	195800273	0.2727	0.3578	0.448	0.92	TFRC	7.8
cg15015426	chr1	159506559	-1.054	1.382	0.448	0.92	OR10J5	57
cg02413246	chr10	3180822	0.2515	0.3299	0.448	0.92	PITRM1	91.23
cg02486545	chr22	18923885	-0.09965	0.1307	0.448	0.92	PRODH	3.16
cg26546155	chr16	57269635	0.584	0.7661	0.448	0.92	RSPRY1	65.28
cg24116513	chr7	150413164	-0.248	0.3254	0.448	0.92	GIMAP1	91.47
cg17301842	chr17	7919258	-0.3728	0.489	0.448	0.92	GUCY2D	20.91
cg26431298	chr1	156737036	0.1194	0.1566	0.448	0.92	PRCC	2.89
cg16068490	chr5	5139334	0.5262	0.6903	0.448	0.92	ADAMTS16	85.2
cg07651080	chr3	77145918	-0.983	1.29	0.448	0.92	ROBO2	85.36
cg08726801	chr12	1974122	-0.7258	0.9522	0.448	0.92	CACNA2D4	25.96
cg11824257	chr11	65168547	-0.3703	0.4858	0.448	0.92	FRMD8	90.05
cg00451651	chr8	100252466	-0.936	1.228	0.448	0.92	VPS13B	86.36
cg06100240	chr1	158465870	-0.3016	0.3956	0.448	0.92		90.28
cg24185852	chr5	168690818	-0.4003	0.5252	0.448	0.92	MIR585	32.98
cg13507084	chr9	34555042	0.06572	0.08622	0.448	0.92	CNTFR	97.49
cg08519008	chr11	123815202	-0.4806	0.6305	0.448	0.92	OR6T1	90.09
cg14752348	chr22	48027726	-0.2614	0.343	0.448	0.92		91.98
cg14926093	chr2	3680421	-0.2222	0.2915	0.448	0.92	COLEC11	93.34
cg10649138	chr12	110888280	0.06757	0.08865	0.448	0.92	ARPC3	2.82
cg11796455	chr6	10883895	-0.8279	1.086	0.448	0.92		11.71
cg16027343	chr5	180632948	-0.1577	0.2069	0.448	0.92	TRIM7	5.56
cg27060699	chr18	21166762	-0.06357	0.08341	0.448	0.92	NPC1	2.45
cg10496082	chr15	45422083	-0.04218	0.05533	0.448	0.92	DUOX1	1.64
cg23080908	chr3	65580091	-0.388	0.5091	0.448	0.92	MAGI1	85.96
cg12112021	chr4	83501647	0.2838	0.3723	0.448	0.92		88.28
cg12588014	chr19	50813572	-0.4424	0.5804	0.448	0.92	MYH14	87.49
cg02100984	chr2	12765010	-0.2154	0.2826	0.448	0.92		91.99
cg25518362	chr10	78651384	-0.7514	0.9858	0.448	0.92	KCNMA1	81.62
cg27307421	chr12	46302481	-0.3681	0.483	0.448	0.92		93.84
cg07356342	chr1	161183820	0.4799	0.6297	0.448	0.92	NDUFS2	45.77
cg00882451	chr16	21222863	0.289	0.3792	0.448	0.92	ZP2	90.92
cg25143746	chr7	66459761	-0.1898	0.249	0.448	0.92	SBDS	3.78
cg23127694	chr10	121212317	-0.348	0.4566	0.448	0.92	GRK5	88.91
cg26307561	chr5	159684557	-0.5901	0.7742	0.448	0.92	CCNJL	84.01
cg00192136	chr11	20178496	-0.2031	0.2664	0.448	0.92	DBX1	4.95
cg25311963	chr1	1546691	0.7099	0.9313	0.448	0.92		65.67
cg03249947	chr2	112896151	0.04883	0.06407	0.448	0.92	FBLN7	2.13
cg10443049	chr7	8481537	0.1438	0.1887	0.448	0.92	NXPH1	4.72
cg11857997	chr5	3591992	-0.07943	0.1042	0.448	0.92		3.53
cg03825790	chr20	10655644	0.0705	0.0925	0.448	0.92	JAG1	2.24
cg26134124	chr17	38574599	-0.2096	0.2751	0.448	0.92	TOP2A	5.9
cg23037918	chr19	7600138	-0.07245	0.09506	0.448	0.92	PNPLA6	2.6
cg11943330	chr10	121632322	0.07135	0.09361	0.448	0.92	C10orf119	1.82
cg21052932	chr14	51342320	-0.9182	1.205	0.448	0.92	ABHD12B	34.52
cg06756369	chr1	231762664	-0.2702	0.3545	0.448	0.92	TSNAX-DISC1	4.69
cg27588119	chr17	58042227	0.2942	0.386	0.448	0.92	RNFT1	1.81
cg25357589	chr5	172571536	-0.04838	0.06348	0.448	0.92	BNIP1	2.1
cg07025949	chr10	1778844	-0.06351	0.08333	0.448	0.92	ADARB2	2.56
cg12571672	chr2	29319869	-0.2505	0.3287	0.448	0.92		93.12
cg00698575	chr9	140388604	-0.692	0.9079	0.448	0.92	PNPLA7	62.96
cg15670924	chr11	73669256	-1.082	1.419	0.448	0.92	DNAJB13	56.8
cg21442773	chr1	236029828	0.6457	0.8473	0.448	0.92	LYST	5.03
cg00979695	chr7	138363322	-0.5224	0.6854	0.448	0.92	SVOPL	90.65
cg13596787	chr9	132376908	-0.2131	0.2796	0.448	0.92	C9orf50	93.8
cg05966641	chr6	134637428	-0.3579	0.4696	0.448	0.92	SGK1	91.61
cg11914020	chr5	117543401	-0.1836	0.2409	0.448	0.92		93.42
cg23652354	chr22	38005183	0.07637	0.1002	0.448	0.92	GGA1	1.75
cg25442487	chrX	133306916	0.5022	0.659	0.448	0.92		13.06
cg20327341	chr17	7369208	0.04795	0.06292	0.448	0.92	ZBTB4	97.92
cg16982199	chr2	177418664	-0.7466	0.9797	0.448	0.92		7.86
cg15082648	chr11	886648	0.4102	0.5382	0.448	0.92	CHID1	86.02
cg06311906	chr21	46919531	0.4778	0.627	0.448	0.92	COL18A1	83.86
cg13263383	chr11	31531759	0.3178	0.4171	0.448	0.92	ELP4	6.56
cg27618811	chr17	7518128	-0.1344	0.1764	0.448	0.92	FXR2	3.71
cg22463793	chr17	1802332	0.2319	0.3043	0.448	0.92	RPA1	93.12
cg18826958	chr22	46275235	-0.8595	1.128	0.448	0.92		36.22
cg17830040	chr1	44457185	0.06271	0.08229	0.448	0.92	CCDC24	2.68
cg27050763	chr1	247081594	0.4874	0.6396	0.448	0.92	AHCTF1	89.28
cg11100077	chr12	56546410	0.199	0.2612	0.448	0.92	MYL6B	6.55
cg01443852	chr12	52938023	-0.3301	0.4331	0.448	0.92	KRT71	89.1
cg26342676	chr14	37639757	0.602	0.79	0.448	0.92	SLC25A21	91.13
cg10714492	chr19	51321395	0.4401	0.5775	0.448	0.92		4.3
cg22468666	chr6	28327499	0.1585	0.208	0.448	0.92	ZKSCAN3	95.11
cg13494348	chr6	170596856	-0.9753	1.28	0.448	0.92	DLL1	82.11
cg05333569	chr7	140714508	0.05819	0.07636	0.448	0.92	MRPS33	2.54
cg25295063	chr19	2475130	0.3766	0.4942	0.448	0.92	GADD45B	9.63
cg17093795	chr18	56887410	0.3746	0.4915	0.448	0.92	GRP	10.26
cg00770279	chr19	10679308	0.1775	0.2329	0.448	0.92	CDKN2D	2.81
cg11791922	chr5	53359952	-0.4515	0.5925	0.448	0.92	ARL15	91.73
cg04948014	chr12	120241494	0.443	0.5813	0.448	0.92	CIT	60.94
cg00719400	chr1	227915962	-0.06137	0.08053	0.448	0.92	LOC100130093	2.94
cg07619111	chr11	44338353	-0.1747	0.2293	0.448	0.92		7.68
cg21616542	chr19	40950553	0.3155	0.414	0.448	0.92	SERTAD3	3.29
cg15401952	chr4	21305805	-0.2434	0.3194	0.448	0.92	KCNIP4	6.77
cg15724159	chr11	121466430	-0.1627	0.2136	0.448	0.92	SORL1	94.37
cg26872792	chr12	120763815	1.891	2.482	0.448	0.92	PLA2G1B	13.31
cg02566627	chr12	58232984	-0.4448	0.5838	0.448	0.92	CTDSP2	14.7
cg13052796	chr21	37259802	-0.652	0.8557	0.448	0.92		89.35
cg11978048	chr8	63951797	-0.0418	0.05486	0.448	0.92	GGH	1.52
cg21211243	chr7	42951746	0.5123	0.6724	0.448	0.92	C7orf25	4.85
cg03133269	chr1	22468902	-0.7004	0.9192	0.448	0.92	WNT4	24.26
cg14630357	chr2	154729917	0.2212	0.2903	0.448	0.92	GALNT13	3.19
cg09110274	chr12	2028254	0.2928	0.3843	0.448	0.92	CACNA2D4	90.34
cg02037013	chr18	58039530	0.3357	0.4406	0.448	0.92	MC4R	87.93
cg03863143	chr16	3264321	-0.8532	1.12	0.448	0.92	OR1F2P	67.28
cg08497772	chr8	22407100	0.3751	0.4923	0.448	0.92		83.58
cg03183936	chr5	133560628	0.8995	1.18	0.448	0.92	PPP2CA	24.53
cg07499643	chr1	43424067	-0.05837	0.0766	0.448	0.92	SLC2A1	1.58
cg23373401	chr12	130936355	-0.4606	0.6045	0.448	0.92	RIMBP2	60.12
cg11538810	chr22	46481727	-0.383	0.5026	0.448	0.92	LOC400931	90.83
cg06121469	chr15	44956098	0.1249	0.1639	0.448	0.92	SPG11	2.69
cg18967846	chr7	90032535	0.08353	0.1096	0.448	0.92	CLDN12	2.36
cg11018357	chr17	7788298	0.6098	0.8004	0.448	0.92	CHD3	2.1
cg18428193	chr2	27665017	1.365	1.791	0.448	0.92	KRTCAP3	60.69
cg04386498	chr7	26683219	0.2755	0.3616	0.448	0.92	C7orf71	91.06
cg11903880	chr1	110197856	-0.2271	0.298	0.448	0.92	GSTM4	92.64
cg25301756	chr4	1804106	0.4758	0.6244	0.448	0.92	FGFR3	84.11
cg20144530	chr4	48915431	-0.2174	0.2853	0.448	0.92		93.75
cg14045374	chr16	25027571	-0.1733	0.2274	0.448	0.92	ARHGAP17	94.58
cg07172007	chr12	26133416	-0.9902	1.3	0.448	0.92	RASSF8	79.16
cg16642063	chr2	122092810	-0.454	0.5958	0.448	0.92		84.73
cg04824469	chr14	41469306	-1.114	1.462	0.448	0.92		83.16
cg10685531	chr1	3342726	-0.1759	0.2309	0.448	0.92	PRDM16	94.65
ch.21.40017320F	chr21	41095450	0.05761	0.07561	0.448	0.92		1.7
cg12544951	chr20	21695343	-0.2089	0.2742	0.448	0.92	PAX1	7.14
cg23376501	chr4	42331783	0.593	0.7783	0.448	0.92		72.4
cg07762961	chr16	3617075	-0.4047	0.5312	0.448	0.92	NLRC3	82.08
cg26272072	chr1	44449192	0.3084	0.4048	0.448	0.92	B4GALT2	91.61
cg02605237	chr17	80887041	0.2398	0.3147	0.448	0.92	TBCD	94.07
cg22985172	chr6	151258337	0.8718	1.144	0.448	0.92	MTHFD1L	76
cg10911287	chr12	125271306	-0.4129	0.5419	0.448	0.92	SCARB1	83.93
cg12376770	chr5	133512872	0.2177	0.2857	0.448	0.92	SKP1	1.88
cg06536150	chr1	2458209	0.07724	0.1014	0.448	0.92	PANK4	2.85
cg22556554	chr7	48151761	-0.1882	0.2471	0.448	0.92		93.74
cg22559596	chr10	134563955	-0.8516	1.118	0.448	0.92	INPP5A	89.11
cg04277232	chr6	31512618	0.3939	0.517	0.448	0.92	ATP6V1G2	77.67
cg08923379	chr9	131218452	0.0497	0.06523	0.448	0.92	ODF2	1.29
cg23957424	chr11	36532056	-0.1009	0.1325	0.448	0.92	TRAF6	2.31
cg03249011	chr11	65195995	0.7673	1.007	0.448	0.92		79.04
cg21042919	chr17	36621139	-0.4877	0.6402	0.448	0.92	ARHGAP23	72.29
cg08053355	chr2	55458963	0.1754	0.2302	0.448	0.92	C2orf63	4.79
cg18996141	chr3	71359873	0.5158	0.677	0.448	0.92	FOXP1	76.33
cg24273028	chr4	17513991	0.3065	0.4024	0.448	0.92	QDPR	6.09
cg03646327	chr16	88509768	-0.4262	0.5594	0.448	0.92		12.73
cg26068527	chr17	79100287	-0.4342	0.57	0.448	0.92	MIR657	87.99
cg17106536	chr1	227127636	0.06961	0.09137	0.448	0.92	CABC1	1.74
cg09691574	chr11	18193674	-0.2919	0.3832	0.448	0.92	MRGPRX4	86.54
cg18613721	chr12	8861225	-1.001	1.314	0.448	0.92	RIMKLB	70.15
cg07981599	chr16	68119049	-0.04544	0.05965	0.448	0.92	NFATC3	1.68
cg07964538	chr7	116164767	-0.05222	0.06854	0.448	0.92	CAV1	2.26
cg07439241	chr3	9258481	-0.5295	0.695	0.448	0.92	SRGAP3	92.69
cg07069406	chr12	124458574	0.3837	0.5037	0.448	0.92	ZNF664	4.58
cg19541233	chrX	51152273	0.2888	0.3791	0.448	0.92		91.36
cg23313031	chr6	29974745	0.2651	0.348	0.448	0.92	HLA-J	12.67
cg22797490	chr14	102504851	-0.09474	0.1244	0.448	0.92	DYNC1H1	97.62
cg05803606	chr8	99602540	-0.2653	0.3483	0.448	0.92	STK3	93.66
cg07898303	chr13	44454458	-0.1725	0.2265	0.448	0.92	C13orf31	5.53
cg16353254	chr16	48532923	0.1796	0.2357	0.448	0.92		93.64
cg23801748	chr11	2482735	-0.2512	0.3298	0.448	0.92	KCNQ1	93.86
cg14624505	chr17	4843538	0.04536	0.05954	0.448	0.92	SLC25A11	1.66
cg15672065	chr6	32805142	0.1871	0.2456	0.448	0.92	TAP2	93.64
cg03347828	chr17	7739579	0.3243	0.4257	0.448	0.92		4.14
cg07838098	chr1	228872185	-0.2257	0.2963	0.448	0.92	RHOU	5.12
cg19433769	chr4	2420260	0.06728	0.08833	0.448	0.92	ZFYVE28	1.32
cg14621053	chr10	128077315	0.1893	0.2485	0.448	0.92	ADAM12	2.29
cg03357803	chr15	28272345	-0.683	0.8967	0.448	0.92	OCA2	92.75
cg27190385	chr6	10421865	0.2672	0.3508	0.448	0.92		8.65
cg11848592	chr6	32300765	-0.2977	0.3908	0.448	0.92	C6orf10	92.73
cg02719956	chr11	306324	-0.1887	0.2477	0.448	0.92		93.56
cg18961546	chr7	1363437	-0.5029	0.6601	0.448	0.92		75.96
cg01539484	chr7	130040067	-0.2295	0.3013	0.448	0.92	TSGA14	93.26
cg02078370	chr7	126988120	0.3427	0.4499	0.448	0.92		5.17
cg26277809	chr12	9102068	0.05611	0.07366	0.448	0.92	M6PR	2.41
cg15087907	chr10	3169259	0.1904	0.2499	0.448	0.92	PFKP	95.51
cg19446990	chr11	61739400	-0.6281	0.8245	0.448	0.92		32.57
cg26314055	chr1	1182658	-0.124	0.1628	0.448	0.92	FAM132A	4.23
cg13639536	chr3	148738666	0.6166	0.8095	0.448	0.92	GYG1	90.53
cg03835709	chr12	78230594	-0.6482	0.8509	0.448	0.92	NAV3	91.35
cg18663499	chr3	118959852	-0.1129	0.1482	0.448	0.92	B4GALT4	3.08
cg03142256	chr3	75958299	-0.5399	0.7088	0.448	0.92		90.72
cg02987547	chr17	52350946	-0.6429	0.8441	0.448	0.92		77.76
cg01304269	chr19	21688519	-0.1023	0.1343	0.448	0.92	ZNF429	3.39
cg27147004	chr12	130822818	0.2849	0.3741	0.448	0.92	PIWIL1	94.68
cg06338119	chrX	109661862	-0.4448	0.584	0.448	0.92	AMMECR1	82.49
cg25447461	chr17	27920715	0.6197	0.8136	0.448	0.92	ANKRD13B	10.33
cg27089072	chr4	6988367	-0.04772	0.06265	0.448	0.92	TBC1D14	2.21
cg18656686	chr7	149519165	-0.2876	0.3776	0.448	0.92	SSPO	91.36
cg05004818	chr4	8539015	0.932	1.224	0.448	0.92		70.97
cg05582311	chr3	135969733	0.149	0.1956	0.448	0.92	PCCB	4.07
cg08981648	chr2	233750457	0.4003	0.5255	0.448	0.92	NGEF	86.99
cg23842331	chr22	25336286	0.1213	0.1593	0.448	0.92	TMEM211	96.49
cg03961283	chr1	223566761	1.7	2.232	0.448	0.92	C1orf65	29.47
cg08731623	chr17	15166153	0.1036	0.136	0.448	0.92	PMP22	1.91
cg04821708	chr16	82045203	0.5647	0.7414	0.448	0.92	SDR42E1	9.69
cg03389848	chr2	187350541	0.07278	0.09556	0.448	0.92	ZC3H15	2.63
cg01749555	chr17	80709803	-0.09379	0.1231	0.448	0.92	TBCD	2.45
cg05304553	chr1	153704049	-0.3423	0.4494	0.448	0.92	INTS3	89.25
cg27295781	chr17	16256667	-0.05799	0.07614	0.448	0.92	CENPV	1.66
cg00658396	chrX	3630619	0.3372	0.4428	0.448	0.92	PRKX	7.53
cg25750800	chr17	7185070	0.1808	0.2374	0.448	0.92	SLC2A4	3.92
cg16175560	chr4	119685050	-0.6936	0.9108	0.448	0.92	SEC24D	87.61
cg16068336	chr17	48637367	0.1771	0.2325	0.448	0.92	CACNA1G	4.19
ch.1.189720737F	chr1	191454114	-0.1008	0.1323	0.448	0.92		4.28
cg14774677	chr7	75368924	-0.1113	0.1462	0.448	0.92	HIP1	2.1
cg00860359	chr22	50614626	-0.5664	0.7437	0.448	0.92	PANX2	77.76
cg09366677	chr14	96967798	-0.3963	0.5203	0.448	0.92	PAPOLA	12.13
cg21081852	chr12	104680692	-0.1274	0.1673	0.448	0.92	TXNRD1	4.1
cg17320217	chr17	80776771	-0.3267	0.429	0.448	0.92	TBCD	87.95
cg06284528	chr16	31069465	-0.1696	0.2227	0.448	0.92		94.49
cg01134526	chr11	3846965	0.5716	0.7505	0.448	0.92	PGAP2	66.48
cg21161568	chr9	117047688	-0.5374	0.7057	0.448	0.92	COL27A1	83.55
cg23486580	chr14	105688375	-0.1199	0.1574	0.448	0.92	BRF1	95.1
cg13045045	chr2	64978882	0.08183	0.1075	0.448	0.92		2.98
cg18365406	chr19	11472110	-1.332	1.749	0.448	0.92	LPPR2	53.14
cg20886721	chr11	56428702	-0.6967	0.9148	0.448	0.92	OR8U8	71.89
cg23402824	chr8	97418254	1.23	1.615	0.448	0.92		89.18
cg19086599	chr20	61148784	-0.06277	0.08243	0.448	0.92	C20orf166	2.53
cg02703198	chr17	58678170	0.05382	0.07068	0.448	0.92	PPM1D	1.45
cg02298360	chr1	16533422	-0.06093	0.08001	0.448	0.92	ARHGEF19	2.14
cg03317919	chr16	89355071	-0.3212	0.4218	0.448	0.92	ANKRD11	92.57
cg20820759	chr2	121501069	-0.2801	0.3678	0.448	0.92		91.96
cg05643503	chr1	3713094	0.2317	0.3043	0.448	0.92	LRRC47	3.36
cg08149859	chr16	66919604	0.2995	0.3933	0.448	0.92	PDP2	92.17
ch.12.897509F	chr12	45034784	0.712	0.935	0.448	0.92	NELL2	14.35
cg09954195	chr14	93531284	-0.197	0.2588	0.448	0.92	ITPK1	94.08
cg03130669	chr5	139118419	-0.3198	0.4199	0.448	0.92		90.63
cg01096546	chr14	50087501	-0.05053	0.06636	0.448	0.92	RPL36AL	2.02
cg03802185	chr7	101927846	0.4683	0.615	0.448	0.92	SH2B2	17.72
cg17047222	chr7	100277741	-1.002	1.316	0.448	0.92	GIGYF1	75.61
cg06384055	chr11	17099234	0.212	0.2784	0.448	0.92	RPS13	4.07
cg10544611	chr16	67998164	-0.4231	0.5556	0.448	0.92	SLC12A4	92.26
cg16988810	chr6	31762650	-0.4175	0.5484	0.448	0.92	VARS	17.8
cg24686009	chr12	69004486	0.2031	0.2668	0.448	0.92	RAP1B	2.7
cg12447188	chr16	4743522	0.07556	0.09924	0.448	0.92	NUDT16L1	1.98
cg18649198	chr7	151477667	0.3603	0.4732	0.448	0.92	PRKAG2	83.17
ch.10.109847071F	chr10	109857081	-0.08921	0.1172	0.448	0.92		3.55
cg27567953	chr1	109553055	-0.6505	0.8543	0.448	0.92	WDR47	83.36
cg05566296	chrX	136114047	-0.4447	0.584	0.448	0.92	GPR101	22.88
cg06227171	chr2	43864628	-0.03767	0.04947	0.448	0.92	PLEKHH2	1.76
cg14308867	chr6	31603476	0.2481	0.3258	0.448	0.92	BAT2	92.78
cg17933427	chr1	63227293	-0.08842	0.1161	0.448	0.92		97.87
cg27222157	chr11	66382978	-0.2843	0.3734	0.448	0.92	RBM14	91.54
cg09964005	chr22	39101703	0.1224	0.1608	0.448	0.92	GTPBP1	3.85
cg07099827	chr16	2044230	-0.2899	0.3808	0.448	0.92	SYNGR3	92.39
cg20512247	chr14	21030335	-0.6576	0.8637	0.448	0.92	RNASE9	89.09
cg07396277	chr5	107326555	-0.305	0.4006	0.448	0.92	FBXL17	93.1
cg11410731	chr4	24586118	0.04993	0.06557	0.448	0.92	DHX15	1.88
cg12701576	chr1	160254608	-0.06951	0.0913	0.448	0.92	PEX19	2.58
cg07388700	chr1	10020901	-1.482	1.947	0.448	0.92	NMNAT1	62.91
cg23037644	chr11	73584244	0.3001	0.3942	0.448	0.92	CHCHD8	86.71
cg16397071	chr2	15731827	0.06079	0.07984	0.448	0.92	DDX1	2.02
cg14627538	chr21	48082402	-0.3446	0.4527	0.448	0.92	PRMT2	84.51
cg00789792	chr2	179245704	-0.5059	0.6644	0.448	0.92	MIR548N	92.02
cg02865818	chr5	167719214	0.3143	0.4128	0.448	0.92	WWC1	3.91
cg18924848	chr5	3779072	-0.2978	0.3911	0.448	0.92		83.98
cg17420058	chr12	132973450	-0.3388	0.445	0.448	0.92		91.11
cg01073369	chr19	1269071	0.1104	0.145	0.448	0.92	CIRBP	2.46
cg05060807	chr7	151478249	-0.1902	0.2498	0.448	0.92	PRKAG2	93.77
cg23992209	chr1	157811905	-0.1509	0.1982	0.448	0.92	CD5L	94.13
cg17008770	chr8	75227564	-0.1781	0.2339	0.448	0.92	JPH1	95.58
cg06705526	chr5	75379336	0.2918	0.3832	0.448	0.92	SV2C	3.84
cg22432367	chr6	157098650	0.1538	0.202	0.448	0.92	ARID1B	3.47
cg17530030	chr6	166699419	-0.7345	0.9648	0.448	0.92		30.99
cg23539494	chr17	65276751	-0.5386	0.7075	0.448	0.92		86.96
cg27024932	chr21	44495796	-0.2683	0.3524	0.448	0.92	CBS	8.19
cg23683497	chr1	203192517	-0.4085	0.5366	0.448	0.92	CHIT1	84.38
cg23198623	chr2	111433128	0.7596	0.9978	0.448	0.92	BUB1	53.57
cg03866757	chr5	172484412	0.09198	0.1208	0.448	0.92	C5orf41	3.09
cg14518948	chr5	68484768	-0.6695	0.8795	0.448	0.92	CENPH	58.38
cg13015872	chr14	58894188	-0.1297	0.1704	0.448	0.92	KIAA0586	4.98
cg08074162	chr2	98423431	-0.6067	0.797	0.448	0.92	TMEM131	19.09
cg19038160	chr5	150329882	-0.7718	1.014	0.448	0.92		88.06
cg07709980	chr16	3242027	0.8819	1.158	0.448	0.92		43.58
cg02905900	chr1	55013517	-0.5424	0.7125	0.448	0.92	ACOT11	36.15
cg19640585	chr6	144074617	-0.3085	0.4052	0.448	0.92	PHACTR2	93.38
cg17444904	chr7	29603253	0.1954	0.2566	0.448	0.92	PRR15	4.07
cg22976832	chr10	112295835	-0.0777	0.1021	0.448	0.92		3.06
cg26472133	chr7	156797104	-0.1719	0.2258	0.448	0.92		2.74
cg26526596	chr6	170190117	0.2478	0.3255	0.448	0.92	C6orf122	4.44
cg20471562	chr2	98993730	0.2511	0.3299	0.448	0.92	CNGA3	91.54
cg02635607	chr3	119396309	-0.1813	0.2381	0.448	0.92	COX17	6.16
cg13546102	chr1	29241356	-0.09588	0.126	0.448	0.92	EPB41	2.91
cg06766536	chr7	134930779	-0.3515	0.4618	0.448	0.92	STRA8	88.61
cg08461425	chr12	121971790	0.2229	0.2928	0.448	0.92	KDM2B	92.52
cg15268007	chr3	196045224	-0.06293	0.08267	0.448	0.92	TCTEX1D2	1.93
cg10716760	chr1	64668822	0.211	0.2772	0.448	0.92	UBE2U	92.27
cg11942594	chr3	167659189	-0.7591	0.9972	0.448	0.92		17.9
cg02897882	chr14	23299005	-0.1028	0.1351	0.448	0.92	MRPL52	3.22
cg04906546	chr1	208317836	-0.1685	0.2214	0.448	0.92	PLXNA2	94.53
cg21762222	chr12	75874556	-0.0799	0.105	0.448	0.92	GLIPR1	3.89
cg04388053	chrX	153170347	-0.4979	0.6542	0.448	0.92	AVPR2	51.17
cg12394377	chr1	24514218	-0.04688	0.06159	0.448	0.92	IL28RA	1.71
cg20929609	chr1	40626736	-0.7887	1.036	0.448	0.92	RLF	70.34
cg01434723	chrX	153715087	0.504	0.6622	0.448	0.92	UBL4A	19.74
cg03456651	chr10	73479833	-0.4538	0.5962	0.448	0.92	C10orf105	84.47
cg20385918	chr15	34659585	0.6047	0.7945	0.448	0.92	LPCAT4	12.66
cg05749969	chr1	38412711	-0.3878	0.5094	0.448	0.92	INPP5B	9.7
cg00123317	chr12	70005043	-0.5697	0.7484	0.448	0.92	LRRC10	93.08
cg07136610	chrX	53713793	-0.4762	0.6257	0.448	0.92	HUWE1	13.8
cg19523036	chr14	74684675	-0.1062	0.1395	0.448	0.92		3.43
cg14432251	chr7	157260817	-0.2631	0.3457	0.448	0.92		88.98
cg17002328	chr14	91751773	-0.5734	0.7534	0.448	0.92	CCDC88C	60.49
cg11024449	chrX	70150787	-0.751	0.9866	0.448	0.92	SLC7A3	17.01
cg09364733	chr13	33163175	-0.5506	0.7234	0.448	0.92	PDS5B	86.19
cg16556633	chr14	59815883	0.238	0.3127	0.448	0.92	DAAM1	91.56
cg10709062	chr17	76222194	-0.6406	0.8416	0.448	0.92	EPR1	81.37
cg03897851	chrX	56764293	1.693	2.225	0.448	0.92	LOC442454	55.09
cg20859348	chr17	79634204	0.1468	0.1929	0.448	0.92	C17orf90	2.44
cg16765006	chr17	66194258	0.1873	0.2461	0.448	0.92	LOC440461	5.02
cg00008695	chr8	960721	-0.2434	0.3197	0.448	0.92		91.39
cg16694007	chr17	53638692	0.4288	0.5634	0.448	0.92		93.38
cg10201807	chr5	94621055	-0.1428	0.1876	0.448	0.92	MCTP1	3.49
cg12374431	chr2	71126953	0.2346	0.3082	0.448	0.92	VAX2	8.24
cg09873584	chr10	60348937	-0.3214	0.4223	0.448	0.92	BICC1	87.5
cg19923751	chr1	217804682	-0.1766	0.232	0.448	0.92	SPATA17	5.3
cg12564349	chr6	14917221	0.2142	0.2815	0.448	0.92		91.47
cg05143092	chr6	30619209	0.1792	0.2354	0.448	0.92	C6orf136	94.13
cg24713878	chr17	3599481	-0.03674	0.04828	0.448	0.92	P2RX5	1.14
cg19014749	chr17	35037101	-0.5565	0.7313	0.448	0.92		74.74
cg20183519	chr3	109550978	0.3574	0.4697	0.448	0.92		84.72
cg14283758	chr4	299370	-0.9646	1.268	0.448	0.92		28.1
cg08329004	chr19	10364849	-0.1762	0.2316	0.448	0.92	MRPL4	93.35
cg11755407	chr11	62370490	0.8392	1.103	0.448	0.92	EML3	80
cg14549951	chr9	137998970	-1.027	1.349	0.448	0.92	OLFM1	74.58
cg19951297	chr5	138441071	-0.1267	0.1665	0.448	0.92	SIL1	95.58
cg05746608	chr14	50698469	-0.5422	0.7125	0.448	0.92	SOS2	3.49
cg21235960	chr12	50476169	-0.1612	0.2118	0.448	0.92	ACCN2	94.45
cg02629603	chr2	241172209	-0.5483	0.7205	0.448	0.92		58.53
cg24634060	chr3	57112383	-0.153	0.2011	0.448	0.92	ARHGEF3	6.33
cg02739853	chr6	159398502	-0.9059	1.191	0.448	0.92	RSPH3	86.56
cg14906763	chr11	47753826	-0.2074	0.2725	0.448	0.92	FNBP4	94.58
cg05404618	chr3	105587719	-0.03221	0.04232	0.448	0.92	CBLB	1.24
cg17765291	chr2	220362890	0.3315	0.4357	0.448	0.92	GMPPA	11.24
cg18793814	chrX	135382458	-1.876	2.466	0.448	0.92	GPR112	54.8
cg00479908	chr19	46215637	0.3302	0.434	0.448	0.92	FBXO46	93.05
cg19993440	chr10	48807252	-1.472	1.934	0.448	0.92	PTPN20B	86.32
cg09090896	chr10	105221583	-0.2849	0.3745	0.448	0.92		90.74
cg03146683	chr6	22011878	-0.4471	0.5876	0.448	0.92	FLJ22536	92.81
cg23235622	chr20	34039349	-0.5688	0.7474	0.448	0.92		93.72
cg06221748	chr17	296101	-0.1692	0.2223	0.448	0.92	FAM101B	93.59
cg07536018	chr5	138495127	0.3104	0.4079	0.448	0.92	SIL1	88.94
cg11536673	chr22	20130698	-0.06981	0.09174	0.448	0.92	ZDHHC8	97.98
cg05703096	chr16	66887291	-0.361	0.4744	0.448	0.92	CA7	24.7
cg12037994	chr14	21991255	0.2963	0.3894	0.448	0.92	SALL2	87.56
cg08530738	chr20	37072255	-0.2174	0.2857	0.448	0.92		93.86
cg09817636	chr1	230561975	-1.2	1.577	0.448	0.92		18.35
cg09397254	chr3	160117013	0.05807	0.07631	0.448	0.92	IFT80	2.26
cg06284901	chr16	71879606	-0.1539	0.2023	0.448	0.92	ATXN1L	6.3
cg14647287	chr4	6927183	-0.5934	0.7798	0.448	0.92	TBC1D14	42.23
cg10569238	chr7	181401	0.4794	0.63	0.448	0.92		85.77
cg26674645	chr5	74076752	-1.008	1.325	0.448	0.92	FAM169A	85.09
cg20748242	chr5	175955925	-0.3835	0.5041	0.448	0.92	RNF44	85.59
cg08680129	chr19	40920614	-0.1732	0.2277	0.448	0.92	PRX	93.72
cg25601661	chr11	72525334	-0.527	0.6926	0.449	0.92	ATG16L2	12.59
cg14619443	chr9	6681415	-0.5108	0.6714	0.449	0.92		15.59
cg18737941	chr6	163543917	-1.03	1.354	0.449	0.92	PACRG	80.32
cg11371933	chr10	53459365	0.04423	0.05813	0.449	0.92	PRKG1	1.25
cg24715815	chr2	183642235	-0.6729	0.8844	0.449	0.92	DNAJC10	91.15
cg23632529	chr11	110582910	-0.259	0.3405	0.449	0.92	ARHGAP20	6.5
cg24792289	chr5	134825895	-0.03568	0.0469	0.449	0.92		1.29
cg18932809	chr6	130686826	0.07218	0.09486	0.449	0.92		2.55
cg10090279	chr2	220042205	0.1273	0.1673	0.449	0.92	FAM134A	2.44
cg09135754	chr1	2863146	0.1547	0.2033	0.449	0.92		94.78
cg04919982	chr12	18243179	-0.4204	0.5525	0.449	0.92	RERGL	89.27
cg10779423	chr3	50604763	-0.4373	0.5748	0.449	0.92	C3orf18	8.69
cg00873850	chr4	55099837	0.3122	0.4103	0.449	0.92	PDGFRA	5.34
cg20942099	chr1	184007803	-0.211	0.2774	0.449	0.92	GLT25D2	93.74
cg02521996	chr16	30134825	0.1156	0.1519	0.449	0.92	MAPK3	3.72
cg01069256	chr8	79577942	-0.2215	0.2912	0.449	0.92	FAM164A	6.44
cg04172043	chr11	65430868	0.1815	0.2386	0.449	0.92	RELA	2.15
cg27214856	chr22	46473343	-0.2507	0.3295	0.449	0.92		91.86
cg25848827	chr1	7550111	-0.3097	0.4071	0.449	0.92	CAMTA1	89.93
cg03515829	chr7	134233829	0.585	0.769	0.449	0.92		69.18
cg27197276	chr15	62357710	-2.127	2.795	0.449	0.92	C2CD4A	79.58
cg05622003	chr5	71234940	-0.631	0.8294	0.449	0.92		54.7
cg21251125	chr9	126771781	0.06337	0.0833	0.449	0.92		2.26
cg01822785	chr5	55032703	-0.3072	0.4038	0.449	0.92	DDX4	93.83
cg11030264	chr17	55213656	0.1109	0.1457	0.449	0.92		4.06
cg09030452	chr3	64008884	0.4873	0.6405	0.449	0.92	PSMD6	5.97
cg01521674	chr6	28872555	0.215	0.2826	0.449	0.92	TRIM27	93.17
cg07653695	chr2	102175888	0.2262	0.2974	0.449	0.92		92.36
cg23979971	chr5	138677953	0.1419	0.1865	0.449	0.92	PAIP2	2.62
cg17507360	chr4	1003834	0.4883	0.6418	0.449	0.92		7.32
cg15619546	chr11	130356452	-0.1868	0.2456	0.449	0.92		94.38
cg07307426	chr15	89089587	0.1327	0.1744	0.449	0.92	DET1	4.41
cg21833184	chr7	5112572	-1.606	2.111	0.449	0.92	LOC389458	65.02
cg09171127	chr8	8751325	-0.08551	0.1124	0.449	0.92	MFHAS1	3.04
cg12855275	chr8	146279898	0.1495	0.1965	0.449	0.92	C8orf33	93.89
cg14981637	chr1	95287127	-0.2648	0.3481	0.449	0.92	SLC44A3	92.57
cg17300870	chr10	14167977	-0.1708	0.2245	0.449	0.92	FRMD4A	93.96
cg07632571	chr13	111697142	0.1358	0.1785	0.449	0.92		95.78
cg03147663	chr4	40823362	-0.266	0.3497	0.449	0.92	APBB2	90.45
cg08701183	chr7	21209781	-0.7573	0.9955	0.449	0.92		25.25
cg04619627	chr3	46037496	0.08441	0.111	0.449	0.92	FYCO1	2.6
cg26785250	chr3	13461660	0.06724	0.08839	0.449	0.92	NUP210	1.7
cg00009750	chr2	202730892	-0.257	0.3378	0.449	0.92	CDK15	93.92
cg13800802	chr9	98619666	-0.2812	0.3696	0.449	0.92	C9orf130	89.61
cg09033219	chr17	73714598	-0.2477	0.3257	0.449	0.92		91.92
cg08749782	chr16	2056884	0.5131	0.6745	0.449	0.92	ZNF598	76.67
cg10556636	chr10	78042188	0.4601	0.6049	0.449	0.92	C10orf11	11.19
cg14176347	chr9	134001280	0.04032	0.05301	0.449	0.92	NUP214	1.39
cg19820609	chr19	55998931	0.3206	0.4214	0.449	0.92	NAT14	88.18
cg12789935	chr2	241832025	0.3919	0.5151	0.449	0.92	C2orf54	83.64
cg06832258	chr8	34533034	0.2738	0.3599	0.449	0.92		89.56
cg01694632	chr4	66321852	-0.7151	0.9401	0.449	0.92	EPHA5	89.36
cg09439093	chr6	4135575	0.1324	0.1741	0.449	0.92	PECI	4.59
cg00803580	chr16	85540297	-0.05662	0.07444	0.449	0.92		97.91
cg13318572	chr8	1993007	0.1228	0.1615	0.449	0.92	MYOM2	4.13
cg21367040	chr1	25664857	0.2538	0.3337	0.449	0.92	TMEM50A	3.61
cg00093688	chr9	140113369	-0.4128	0.5427	0.449	0.92	NDOR1	86.83
cg11540692	chr6	100912072	-0.3192	0.4196	0.449	0.92	SIM1	13.66
cg15034754	chr6	90596146	-0.4028	0.5295	0.449	0.92		90.94
cg26041446	chr7	101442120	-0.2345	0.3083	0.449	0.92		92.37
cg21787848	chr12	13463480	0.3367	0.4427	0.449	0.92		87.58
cg10951120	chr20	48099248	-0.0689	0.09058	0.449	0.92	KCNB1	2.83
cg05823577	chr16	1613998	-0.229	0.301	0.449	0.92	IFT140	95.47
cg10173694	chr12	132859608	1.48	1.946	0.449	0.92	GALNT9	70.02
cg10169515	chr12	123707536	-2.066	2.717	0.449	0.92	MPHOSPH9	79.08
cg07045891	chr15	101548676	-0.1154	0.1517	0.449	0.92	LRRK1	2.98
cg27365499	chr16	87376795	0.5043	0.6631	0.449	0.92	FBXO31	82.52
cg07183344	chr16	89642413	0.07963	0.1047	0.449	0.92	CPNE7	1.28
cg20740024	chr11	35303612	0.5701	0.7495	0.449	0.92	SLC1A2	93.33
cg15934004	chr7	3919928	-0.2613	0.3435	0.449	0.92	SDK1	92.71
cg22854538	chr11	71791854	0.1048	0.1378	0.449	0.92	LRTOMT	2.46
cg26091510	chr1	113615592	-0.1965	0.2583	0.449	0.92	LRIG2	5.41
cg27077685	chr16	68346347	-0.2728	0.3586	0.449	0.92	PRMT7	90.57
cg12258042	chr8	4852036	0.1936	0.2546	0.449	0.92	CSMD1	3.74
cg04570208	chr10	134460392	2.198	2.89	0.449	0.92	INPP5A	86.44
cg23788167	chr9	74979561	-0.1053	0.1385	0.449	0.92	ZFAND5	2.4
cg15908006	chr8	4850180	0.2534	0.3332	0.449	0.92	CSMD1	9.3
cg01244134	chr2	25426151	-0.3426	0.4504	0.449	0.92		86.17
cg07021538	chr6	30034451	0.229	0.3011	0.449	0.92	PPP1R11	5.33
cg05449108	chr17	114319	-1.735	2.281	0.449	0.92	RPH3AL	70.6
cg19394101	chr15	90645875	0.2241	0.2946	0.449	0.92	IDH2	2.35
cg08008299	chr1	151162703	0.1909	0.251	0.449	0.92	VPS72	4.87
cg10994944	chr1	32741152	1.002	1.318	0.449	0.92	LCK	38.58
cg09320703	chr7	1045249	0.4047	0.5322	0.449	0.92	C7orf50	86.22
cg17016355	chr13	32601953	-0.2269	0.2983	0.449	0.92		93.78
cg26757503	chr19	50376357	-0.444	0.5837	0.449	0.92	AKT1S1	89.45
cg21482659	chr7	82073453	0.1802	0.2369	0.449	0.92	CACNA2D1	6.32
cg11414540	chr19	19313888	-0.2288	0.3008	0.449	0.92	NR2C2AP	6.44
cg16143578	chr11	124767801	-0.2549	0.3352	0.449	0.92	ROBO4	6.11
cg03358313	chr2	220312021	-0.2396	0.315	0.449	0.92	SPEG	93.47
cg03157530	chr16	85696657	-0.05002	0.06576	0.449	0.92	KIAA0182	98.65
cg19495614	chr15	76016056	-3.557	4.677	0.449	0.92	ODF3L1	61.57
cg04673446	chr22	39879951	0.308	0.405	0.449	0.92	MGAT3	87.35
cg11225849	chr1	211500348	0.1039	0.1366	0.449	0.92	TRAF5	1.8
cg11171672	chr14	104395485	-0.1012	0.1331	0.449	0.92	TDRD9	97.32
cg03424826	chr18	59561551	-0.3089	0.4062	0.449	0.92	RNF152	7.33
cg13921204	chr10	12171454	-0.3404	0.4476	0.449	0.92	SEC61A2	9.5
cg01529538	chr14	23388837	0.05715	0.07515	0.449	0.92	RBM23	2.04
cg21768294	chr15	90754792	0.2613	0.3436	0.449	0.92	SEMA4B	11.17
cg05862393	chr11	26744484	-0.4362	0.5736	0.449	0.92	SLC5A12	88.46
cg20467348	chr19	15375352	-0.3569	0.4692	0.449	0.92	BRD4	90.06
cg14298726	chr7	89976216	0.1394	0.1833	0.449	0.92	GTPBP10	5.71
cg02144030	chr14	102621015	0.4485	0.5897	0.449	0.92	WDR20	88.88
cg07565956	chr17	7381288	0.5142	0.6761	0.449	0.92	ZBTB4	28.62
cg11265160	chr12	128850196	-0.2462	0.3238	0.449	0.92	TMEM132C	6.17
cg11668529	chr2	242764496	0.518	0.6811	0.449	0.92		78.6
cg22498365	chr17	80829028	0.6173	0.8117	0.449	0.92	TBCD	80.57
cg05783223	chr1	27961334	-0.206	0.2709	0.449	0.92	FGR	10.62
cg16634661	chr1	46954794	0.5719	0.752	0.449	0.92		7.04
cg19407086	chr5	133984178	0.1009	0.1326	0.449	0.92	SEC24A	3.33
cg11991893	chr10	3559479	0.2058	0.2707	0.449	0.92		93.6
cg16823822	chr20	34542573	0.03877	0.05098	0.449	0.92	SCAND1	1.27
cg10526277	chr3	157813363	0.1477	0.1942	0.449	0.92		4.32
cg17087499	chr1	237706764	-0.9742	1.281	0.449	0.92	RYR2	63.04
cg11519983	chr4	187407036	-1.518	1.996	0.449	0.92		54.43
cg11824662	chr1	32098127	-0.06949	0.09139	0.449	0.92	PEF1	98.13
cg05632020	chr6	30885310	-0.2957	0.3888	0.449	0.92	VARS2	91.79
cg07814697	chr19	4867785	-0.1053	0.1384	0.449	0.92	PLIN3	2.94
cg16265640	chr15	34502435	0.1032	0.1357	0.449	0.92	C15orf29	3.49
cg12082609	chr2	66671727	-0.7398	0.9729	0.449	0.92	MEIS1	32.77
cg16168668	chr7	19158566	0.1259	0.1656	0.449	0.92	TWIST1	2.38
cg12666921	chr2	2672667	-0.06529	0.08586	0.449	0.92		98.4
cg12503292	chr6	30584720	0.09327	0.1227	0.449	0.92	MRPS18B	3.06
cg19585196	chr17	3626760	-0.1054	0.1386	0.449	0.92	ITGAE	3.16
cg18320188	chr3	37033980	-0.2685	0.3531	0.449	0.92	MLH1	7.28
cg06154877	chr17	38137399	0.1538	0.2023	0.449	0.92	PSMD3	2.47
cg10226744	chr22	46068542	0.2017	0.2653	0.449	0.92	ATXN10	6.28
cg07848566	chr12	49731640	0.3683	0.4843	0.449	0.92	C1QL4	29.72
cg04800168	chr12	56546068	-0.1331	0.175	0.449	0.92	MYL6B	5.98
cg22489754	chr13	110790380	-0.1023	0.1345	0.449	0.92		3.45
cg25804447	chr19	1279189	-0.5253	0.6908	0.449	0.92	C19orf24	84.31
cg12269138	chr6	116118279	0.694	0.9128	0.449	0.92		66.27
cg22468868	chr17	58042029	-0.04951	0.06511	0.449	0.92	RNFT1	1.47
cg07202210	chr1	182758792	0.07033	0.0925	0.449	0.92		1.6
cg01188685	chr1	157963448	-0.07627	0.1003	0.449	0.92	KIRREL	2.12
cg17996619	chr10	134600701	0.1808	0.2378	0.449	0.92	NKX6-2	2.08
cg20288518	chr10	71389959	0.08563	0.1126	0.449	0.92	C10orf35	1.48
cg03327733	chr2	73114863	0.435	0.572	0.449	0.92	SPR	3.36
cg23259435	chr1	101361387	-0.07595	0.09988	0.449	0.92	SLC30A7	2.88
cg27249581	chr11	76777619	0.08931	0.1175	0.449	0.92	CAPN5	2.56
cg14667033	chr9	74384303	0.1247	0.164	0.449	0.92	TMEM2	2.92
cg16488059	chrX	37431783	0.3664	0.4819	0.449	0.92	LANCL3	23.98
cg10210789	chr2	239149084	0.4013	0.5278	0.449	0.92	HES6	5.41
cg18133076	chr6	47623751	-0.289	0.3801	0.449	0.92	GPR111	92.67
cg05677041	chr12	119418622	-0.1763	0.2318	0.449	0.92	SRRM4	8.9
cg00579250	chr5	75378790	0.203	0.267	0.449	0.92	SV2C	7.98
cg11990770	chr10	134721172	-0.258	0.3393	0.449	0.92		95.14
cg18771050	chr11	75367289	-0.8828	1.161	0.449	0.92	MAP6	64.04
cg21621482	chr17	79228937	0.6417	0.8439	0.449	0.92	SLC38A10	31.17
cg17496230	chr1	161284489	0.05098	0.06706	0.449	0.92	SDHC	2.02
cg12447154	chr13	107002422	-1.159	1.525	0.449	0.92		44.02
cg24785804	chr10	94827745	-1.22	1.604	0.449	0.92	CYP26C1	17.46
cg02224138	chr10	1231119	-0.5495	0.7227	0.449	0.92	ADARB2	81.98
cg04943863	chr17	37763854	0.1559	0.205	0.449	0.92	NEUROD2	4.41
cg10490577	chr13	30009956	-0.1049	0.138	0.449	0.92	MTUS2	96.85
cg02537105	chr17	12692471	0.3762	0.4948	0.449	0.92	RICH2	7.88
cg23846443	chr6	155777949	-0.8217	1.081	0.449	0.92	NOX3	87.29
cg13787135	chr14	21270407	0.6129	0.8062	0.449	0.92	RNASE1	56.67
cg18453389	chrX	69502490	-0.3147	0.4139	0.449	0.92	RAB41	92.95
cg21650861	chr3	127299468	0.4182	0.55	0.449	0.92	TPRA1	55.22
cg11061655	chr5	139422996	-0.2039	0.2682	0.449	0.92	NRG2	8
cg06720214	chr11	62103683	-0.7149	0.9403	0.449	0.92	ASRGL1	89.73
cg04395377	chr16	17841862	-0.2047	0.2693	0.449	0.92		93.45
cg04608356	chr1	27668433	-0.1503	0.1977	0.449	0.92	SYTL1	4.07
cg14166869	chr9	138045301	0.6898	0.9072	0.449	0.92		73.61
cg18656829	chr13	100632250	-0.0515	0.06774	0.449	0.92		2.06
cg27372170	chr11	2021103	-1.598	2.101	0.449	0.92		52.92
cg27436003	chr13	20734544	-0.3289	0.4325	0.449	0.92	GJA3	8.34
cg06676579	chr20	25176178	0.126	0.1657	0.449	0.92	ENTPD6	2.01
cg05306029	chr2	102117488	-0.2373	0.3121	0.449	0.92		93.31
cg00954869	chr20	60503309	-0.4039	0.5312	0.449	0.92	CDH4	90.47
cg21990144	chr2	201726666	0.6338	0.8337	0.449	0.92	CLK1	32.04
cg21242417	chr9	140263615	1.417	1.864	0.449	0.92	EXD3	72.33
cg09143949	chr10	81024301	0.2522	0.3318	0.449	0.92	ZMIZ1	92.96
cg12522060	chr3	141499477	-0.3353	0.4411	0.449	0.92	GRK7	89.35
cg00779476	chr6	32063726	-0.7924	1.042	0.449	0.92	TNXB	52.18
cg05937392	chr2	18736132	-0.6296	0.8281	0.449	0.92	RDH14	91.64
cg11021431	chr6	110299151	-0.2536	0.3336	0.449	0.92	GPR6	6.95
cg21626540	chr2	10720198	0.875	1.151	0.449	0.92	NOL10	62.66
cg25815024	chr2	219696567	-0.5895	0.7753	0.449	0.92	PRKAG3	87.51
cg25181854	chr11	1301822	0.4023	0.5291	0.449	0.92	TOLLIP	84.32
cg27582094	chr6	28988292	-0.3199	0.4208	0.449	0.92		91.53
cg13608979	chr9	101871229	-0.4325	0.5689	0.449	0.92	TGFBR1	76.79
cg13377237	chr1	149899427	-0.102	0.1342	0.449	0.92	SF3B4	3.97
cg26037026	chr7	1641922	0.3234	0.4254	0.449	0.92		91.02
cg01291854	chr12	96613911	0.2814	0.3701	0.449	0.92	ELK3	89.77
cg05266786	chr10	49742271	0.3599	0.4734	0.449	0.92	ARHGAP22	88.17
cg03366312	chr21	34388564	-0.2462	0.3238	0.449	0.92		93.21
cg18754910	chr11	1058059	-0.2891	0.3803	0.449	0.92		95.03
cg02006854	chr2	239542460	0.1969	0.259	0.449	0.92		93.7
cg02727079	chr6	17986167	0.5267	0.6929	0.449	0.92	KIF13A	90.05
cg11601027	chr5	153852690	-0.4212	0.554	0.449	0.92		13.91
cg23013394	chr6	33239335	0.1308	0.1721	0.449	0.92	VPS52	4.82
cg13718141	chr9	37926346	0.3416	0.4494	0.449	0.92	SHB	83.34
cg19820919	chr1	9380800	-0.7429	0.9773	0.449	0.92	SPSB1	38.51
cg11337765	chr3	113465583	0.06288	0.08272	0.449	0.92	ATP6V1A	2.2
cg26388450	chr17	15164133	-0.05247	0.06902	0.449	0.92	PMP22	2.17
cg00574819	chr4	128981252	-0.3352	0.441	0.449	0.92	LARP1B	92.85
cg08196608	chr17	1807840	-0.6186	0.8137	0.449	0.92		81.61
cg02638057	chr1	111506577	-0.04004	0.05267	0.449	0.92	C1orf103	1.49
cg10487998	chr1	21838665	0.5065	0.6663	0.449	0.92	ALPL	51.84
cg01040533	chr10	71339886	0.5961	0.7842	0.449	0.92		51.95
cg23500122	chr3	172167610	0.3105	0.4085	0.449	0.92	GHSR	5.92
cg03125787	chr19	741885	0.6791	0.8934	0.449	0.92	PALM	81.71
cg04776099	chr12	52464244	0.1661	0.2185	0.449	0.92	C12orf44	3.28
cg09977376	chr1	53951348	-0.2098	0.2761	0.449	0.92		8.81
cg05411679	chr16	1090585	0.1204	0.1584	0.449	0.92		96.64
cg18639499	chr5	126366538	0.2455	0.323	0.449	0.92	MARCH3	5.02
cg27579359	chr16	55736319	-0.1892	0.2488	0.449	0.92	SLC6A2	93.67
cg06308188	chr1	2126306	-0.07801	0.1026	0.449	0.92	C1orf86	2.35
cg09918091	chr10	99540174	-0.5465	0.719	0.449	0.92		72.69
cg15810758	chr6	99290349	-0.1852	0.2436	0.449	0.92		4.58
cg23979401	chr5	76435488	-0.8285	1.09	0.449	0.92	LOC728723	88.46
cg10272779	chr16	24552869	0.3021	0.3975	0.449	0.92	RBBP6	5.64
cg04414865	chr1	169342772	-0.8043	1.058	0.449	0.92	BLZF1	90.04
cg01850110	chr16	2098113	0.06378	0.0839	0.449	0.92	TSC2	2.52
cg09824990	chr9	95088467	0.0761	0.1001	0.449	0.92	NOL8	2.03
cg24370698	chr1	64058614	1.31	1.723	0.449	0.92	PGM1	57.29
cg02905744	chr8	129995502	-0.1944	0.2557	0.449	0.92		94.08
cg01443285	chr8	121791273	-0.4219	0.5551	0.449	0.92	SNTB1	83.78
cg09597638	chr17	3907349	-0.7385	0.9716	0.449	0.92		53.5
cg06936265	chr6	88493152	-0.1436	0.189	0.449	0.92		93.54
cg08787268	chr17	47072857	-0.06345	0.08348	0.449	0.92		2.12
cg01948229	chr5	150138087	-0.05652	0.07436	0.449	0.92	DCTN4	2.2
cg24634519	chr20	13765725	-0.08637	0.1136	0.449	0.92	C20orf7	2.9
cg03823468	chr17	40557347	0.3236	0.4257	0.449	0.92	PTRF	91.73
cg08562243	chr16	3551169	0.07515	0.09888	0.449	0.92	CLUAP1	1.66
cg03275067	chr3	99536401	0.9	1.184	0.449	0.92	MIR548G	20.53
cg07759162	chr15	75488313	-0.7142	0.9397	0.449	0.92		53.03
cg23473955	chr17	27893407	-0.1117	0.147	0.449	0.92	ABHD15	2.13
cg23728864	chr4	3239305	0.4359	0.5735	0.449	0.92	HTT	83.72
cg11043993	chr10	50536966	-0.8283	1.09	0.449	0.92		84.08
cg12403956	chr16	86588994	0.3965	0.5217	0.449	0.92	MTHFSD	6.82
cg23097534	chr5	37836748	-0.07939	0.1045	0.449	0.92	GDNF	3.1
cg05607935	chr4	763393	-0.2204	0.29	0.449	0.92	PCGF3	93.4
cg23919111	chr14	95983256	-0.4435	0.5835	0.449	0.92		22.08
cg18452695	chr19	9608637	-0.769	1.012	0.449	0.92	ZNF560	40.24
cg14446615	chr5	76924907	0.2957	0.389	0.449	0.92	OTP	8.46
cg19920353	chr19	49828413	0.3943	0.5188	0.449	0.92	SLC6A16	85.21
cg27002516	chr12	111835267	-0.1445	0.1901	0.449	0.92		4.11
cg10317591	chr16	199821	-0.4619	0.6078	0.449	0.92		83.8
cg22831313	chr6	125623058	0.06794	0.0894	0.449	0.92	HDDC2	1.36
cg19073447	chr10	134024191	-0.07481	0.09843	0.449	0.92	STK32C	97.57
cg06778680	chr14	21979519	0.1001	0.1316	0.449	0.92	METTL3	2.84
cg26474717	chr10	44501318	-0.1519	0.1999	0.449	0.92		96.94
cg01777575	chr20	22566140	0.3063	0.403	0.449	0.92	FOXA2	5.05
cg00732166	chr4	40566405	0.3333	0.4385	0.449	0.92	RBM47	88.02
cg19851113	chr11	1008337	-0.3788	0.4984	0.449	0.92	AP2A2	85.54
cg04905636	chr11	73289224	-0.2181	0.287	0.449	0.92	FAM168A	93.92
cg23256899	chr11	68177462	-0.2825	0.3717	0.449	0.92	LRP5	93.9
cg02763540	chr19	4914183	0.3985	0.5243	0.449	0.92	UHRF1	86.1
cg16772039	chr1	228504281	-0.2993	0.3938	0.449	0.92	OBSCN	92.69
cg16052390	chr3	100428147	-0.05439	0.07157	0.449	0.92	TFG	2.26
cg20462888	chr11	65292501	-0.7656	1.007	0.449	0.92	SCYL1	11.09
cg22227058	chr5	159846119	0.03799	0.04999	0.449	0.92	SLU7	1.63
cg03419136	chr11	64547646	-0.6934	0.9124	0.449	0.92	SF1	83.65
cg03723510	chr5	43040559	-0.1389	0.1828	0.449	0.92	C5orf39	2.22
cg16337108	chr6	10584655	-1.008	1.326	0.449	0.92	GCNT2	81.43
cg03002695	chr19	11925042	0.07613	0.1002	0.449	0.92	ZNF440	2.91
cg12298321	chr5	91988	0.2343	0.3083	0.449	0.92		5.94
cg22838079	chr8	21759671	-0.5568	0.7327	0.449	0.92		64.49
cg18502619	chrX	100663170	-0.3762	0.495	0.449	0.92	HNRNPH2	10.32
cg19787013	chr8	145737513	4.918	6.472	0.449	0.92	RECQL4	57.05
cg02295369	chrX	117959263	-0.3885	0.5112	0.449	0.92	ZCCHC12	28.12
cg12253931	chr4	4475538	-0.3379	0.4446	0.449	0.92	STX18	93.32
cg01128482	chr2	177028621	0.2231	0.2935	0.449	0.92	HOXD3	7.05
cg26247168	chr11	119994722	-0.1997	0.2628	0.449	0.92	TRIM29	95.16
cg11857238	chr6	30122593	1.129	1.486	0.449	0.92	TRIM10	88.1
cg24874524	chr2	27373088	-0.1337	0.1759	0.449	0.92	TCF23	97.13
cg20085588	chr10	81316188	0.3441	0.4529	0.449	0.92	SFTPA2	84.46
cg25094927	chr22	41682102	0.3032	0.399	0.449	0.92	RANGAP1	3.51
cg17468841	chr3	105588020	0.04843	0.06374	0.449	0.92	CBLB	1.85
cg12723191	chr1	186429967	-1.082	1.424	0.449	0.92	PDC	84.57
cg11706999	chr1	249105862	-0.4409	0.5802	0.449	0.92	SH3BP5L	92.21
cg06224721	chr2	74612020	0.283	0.3724	0.449	0.92	LOC100189589	89.99
cg17546649	chr3	44802566	-0.9056	1.192	0.449	0.92	KIF15	31.28
cg04662010	chr2	177133930	-0.6469	0.8514	0.449	0.92	MTX2	13.09
cg06803850	chr17	26926738	-0.2009	0.2643	0.449	0.92	SPAG5	4.54
cg18790856	chr2	37751449	-1.103	1.452	0.449	0.92		50.4
cg20162822	chr17	1658265	0.04284	0.05637	0.449	0.92	SERPINF2	98.34
cg11490276	chr11	67442697	-0.2595	0.3415	0.449	0.92	ALDH3B2	89.68
cg14826215	chr7	139762483	0.113	0.1488	0.449	0.92	PARP12	2.5
cg06084952	chr16	30959315	-0.4899	0.6447	0.449	0.92	FBXL19	88.65
cg21822187	chr12	66286141	-0.7691	1.012	0.449	0.92	HMGA2	72.96
cg04132000	chr1	2802609	-0.6709	0.883	0.449	0.92		71.77
cg07566625	chr1	37980778	-0.1148	0.1511	0.449	0.92	MEAF6	4.37
cg08323135	chr7	53182844	-0.6304	0.8297	0.449	0.92		91.93
cg10959773	chr22	24951920	0.2746	0.3614	0.449	0.92	C22orf13	5.89
cg13777513	chr15	65127741	0.5177	0.6813	0.449	0.92		82.15
cg14550153	chr9	134258834	0.3365	0.4429	0.449	0.92		81.96
cg26644853	chr16	57406257	-0.6252	0.8228	0.449	0.92	CX3CL1	54.29
cg07030794	chr17	72589110	0.6279	0.8265	0.449	0.92	CD300LD	78.41
cg13633659	chr9	98012426	-0.2167	0.2852	0.449	0.92	FANCC	91.69
cg06445873	chr16	67671779	-0.0872	0.1148	0.449	0.92	CTCF	97.46
cg11146034	chr12	96590670	-0.5932	0.7807	0.449	0.92	ELK3	41.79
cg01622668	chr4	164083699	-0.3182	0.4188	0.449	0.92	NAF1	93.66
cg08463932	chr1	31231488	0.3981	0.5239	0.449	0.92	LAPTM5	68.93
cg08846566	chr8	80803954	0.714	0.9397	0.449	0.92		7.37
cg08726417	chr20	30407016	-0.2374	0.3124	0.449	0.92	MYLK2	92.31
cg04048411	chr12	94541943	0.1497	0.1971	0.449	0.92	PLXNC1	3.16
cg26653990	chr5	72510846	-0.7017	0.9236	0.449	0.92		20.81
cg13804476	chr13	113976694	-0.09746	0.1283	0.449	0.92	LAMP1	98.11
cg17962527	chr12	131648372	0.5786	0.7616	0.449	0.92	LOC116437	85.05
cg18447587	chr2	64627858	-0.1681	0.2213	0.449	0.92		94.89
cg15954878	chrX	33229714	-0.7113	0.9362	0.449	0.92	DMD	71.85
cg18464559	chr1	63989278	-0.05104	0.06717	0.449	0.92	ITGB3BP	2.02
cg14624546	chr11	8800270	-0.384	0.5055	0.449	0.92	ST5	81.66
cg14805382	chr7	133198736	-0.8914	1.173	0.449	0.92	EXOC4	75.35
cg20889826	chr17	80397282	-0.2707	0.3563	0.449	0.92	HEXDC	91.98
cg17775857	chr3	115510713	-0.6784	0.8929	0.449	0.92		83.62
cg27100316	chr1	151735804	0.2574	0.3388	0.449	0.92	OAZ3	3.51
cg06887407	chr1	15086357	0.3925	0.5166	0.449	0.92	KIAA1026	84.62
cg03616722	chr13	112602415	-0.212	0.279	0.449	0.92		94.32
cg08032135	chr8	32406900	0.2909	0.3829	0.449	0.92	NRG1	4.88
cg22731558	chr11	18483771	-0.2295	0.302	0.449	0.92	LDHAL6A	92.78
cg03660500	chr1	197887649	-0.07002	0.09216	0.449	0.92	LHX9	2.16
cg07571284	chr14	23398847	-0.1063	0.14	0.449	0.92	PRMT5	4.07
cg25642917	chr11	131779604	-0.4914	0.6468	0.449	0.92	NTM	18.22
cg13997864	chr2	96990982	-0.0541	0.0712	0.449	0.92	ITPRIPL1	2.15
cg05284912	chr11	130066747	0.3466	0.4562	0.449	0.92	ST14	90.36
cg17094378	chr3	159481837	0.09567	0.1259	0.449	0.92	SCHIP1	2.57
cg09026481	chr5	74633022	0.1808	0.238	0.449	0.92	HMGCR	1.73
cg07800806	chr22	24059925	0.3767	0.4958	0.449	0.92	LOC91316	82.84
cg17342588	chr7	27737875	-0.6266	0.8248	0.449	0.92		26.59
cg19938295	chr6	31670625	-0.08016	0.1055	0.449	0.92	BAT5	2.25
cg07348706	chr3	112709771	0.06287	0.08276	0.449	0.92	GTPBP8	1.36
cg25726789	chr4	90229039	0.4282	0.5636	0.449	0.92	GPRIN3	2.87
cg26141336	chr20	25601255	-0.3022	0.3978	0.449	0.92	NANP	93.13
cg02254800	chr17	78924086	-0.5332	0.7019	0.449	0.92	RPTOR	66.26
cg20088964	chr12	66217432	-0.1554	0.2045	0.449	0.92	HMGA2	4.71
cg25221704	chr3	128780492	-0.2312	0.3043	0.449	0.92	GP9	93.79
cg25770702	chr11	64136024	-0.08937	0.1176	0.449	0.92	RPS6KA4	98.67
cg20468058	chr19	18885858	0.4214	0.5547	0.449	0.92	CRTC1	87.03
cg19334350	chr7	157406737	-1.182	1.556	0.449	0.92	PTPRN2	30.53
cg09588360	chr2	54785795	0.2332	0.307	0.449	0.92	SPTBN1	3.95
cg22687416	chr1	47184410	0.2563	0.3374	0.449	0.92	KIAA0494	4.34
cg02663193	chr9	139906314	0.4836	0.6367	0.449	0.92	ABCA2	87.27
cg00687674	chr15	69373260	0.7491	0.9861	0.449	0.92	MIR548H4	53.58
cg23334507	chr12	46753241	-1.137	1.497	0.449	0.92	SLC38A2	88.17
cg22319885	chr7	135195151	0.09532	0.1255	0.449	0.92	CNOT4	3.17
cg26272443	chr19	41083341	0.6315	0.8313	0.449	0.92	SHKBP1	43.26
cg25556432	chr2	239628926	-0.42	0.5529	0.449	0.92		13.88
cg16724332	chr16	75149501	0.382	0.5029	0.449	0.92	LDHD	87.52
cg21489565	chr5	39723183	-0.8735	1.15	0.449	0.92		85.94
cg25710351	chr4	39979783	0.09269	0.122	0.449	0.92	PDS5A	1.95
cg01406909	chr17	72203503	0.4127	0.5434	0.449	0.92	RPL38	83.94
cg00141845	chrX	74493352	-0.8351	1.099	0.449	0.92	UPRT	57.69
cg09491948	chr11	62446595	0.1076	0.1417	0.449	0.92	UBXN1	1.58
cg13534892	chr6	30704998	-0.6792	0.8943	0.449	0.92	FLOT1	74.19
cg14309262	chr16	2245992	-0.07891	0.1039	0.449	0.92	CASKIN1	2.55
cg05383958	chr3	43914187	0.3374	0.4442	0.449	0.92		87.52
cg20701404	chr17	71898027	-0.1231	0.1621	0.449	0.92		3.57
cg02484111	chr11	130318594	0.137	0.1804	0.449	0.92	ADAMTS15	2.5
cg06644669	chr6	30653799	-0.07532	0.09917	0.449	0.92	KIAA1949	3.24
cg23058185	chr10	8095985	0.07197	0.09476	0.449	0.92	FLJ45983	2.71
cg20993386	chr17	65408367	-0.3049	0.4015	0.449	0.92	PITPNC1	89.72
cg04931126	chr3	78084695	0.4747	0.625	0.449	0.92		11.89
cg18396357	chr2	50201413	1.703	2.243	0.449	0.92	NRXN1	37.77
cg17513460	chr1	61785870	-0.8378	1.103	0.449	0.92	NFIA	88.81
cg26348696	chr1	22425642	3.341	4.398	0.449	0.92		79.04
cg02065148	chr4	1163620	-0.5001	0.6585	0.449	0.92	SPON2	80.18
cg19069416	chrX	153701160	-0.3296	0.434	0.449	0.92	PLXNA3	91.75
cg05124918	chr12	52473462	-1.533	2.019	0.449	0.92		73.51
cg02670686	chr16	57125674	-0.4262	0.5612	0.449	0.92	CPNE2	19.07
cg16495696	chr15	90792869	-0.6215	0.8183	0.449	0.92	TTLL13	12.4
cg21208686	chr9	137711757	-0.4604	0.6062	0.449	0.92	COL5A1	67.68
cg09011608	chr12	110152133	0.3634	0.4786	0.449	0.92	C12orf34	3.81
cg12563184	chr11	2922491	0.2838	0.3737	0.449	0.92	SLC22A18AS	93.32
cg09591867	chr17	79098558	-0.06579	0.08663	0.449	0.92	AATK	97.92
cg07290269	chr12	31479853	-0.4674	0.6154	0.449	0.92	FAM60A	92.16
cg14263858	chr19	4328745	0.04743	0.06245	0.449	0.92	STAP2	1.93
cg10062329	chr16	31506149	-0.2063	0.2716	0.449	0.92	C16orf58	91.13
cg10742801	chr10	135161047	0.5575	0.7341	0.449	0.92	PRAP1	35.32
cg21409965	chr1	37283904	-0.5288	0.6963	0.449	0.92	GRIK3	80.27
cg09299086	chr1	17746438	0.2673	0.3519	0.449	0.92	RCC2	7.74
cg18712672	chr15	55489241	-0.03746	0.04933	0.449	0.92	RSL24D1	1.35
cg10801060	chr5	43044703	0.1928	0.2538	0.449	0.92	LOC153684	93.63
cg12311651	chr15	94207115	-0.3778	0.4975	0.449	0.92		85.26
cg05742293	chr6	33374195	0.4193	0.5521	0.449	0.92	KIFC1	88.51
cg15926302	chr7	50865108	-0.7795	1.026	0.449	0.92		92.73
cg27128631	chr5	34699595	-0.327	0.4306	0.449	0.92	RAI14	89.85
cg00845368	chr9	97572553	-0.1892	0.2491	0.449	0.92	C9orf3	94.04
cg13397057	chr16	62070246	0.5073	0.668	0.449	0.92	CDH8	13.25
cg01949902	chr22	40440554	-0.06246	0.08225	0.449	0.92	TNRC6B	2.61
cg08479294	chr16	70193705	-0.4981	0.6559	0.449	0.92	PDPR	82.02
cg22601123	chr20	42142995	1.518	1.998	0.449	0.92	L3MBTL	59.81
cg05568384	chr12	27397422	-0.09723	0.128	0.449	0.92	STK38L	4.32
cg13698991	chr6	71158238	0.2122	0.2794	0.449	0.92	FAM135A	94.13
cg26133372	chr5	1537930	-0.1684	0.2217	0.449	0.92		95.27
cg08992229	chr7	126866923	-0.7926	1.044	0.449	0.92	GRM8	69.7
cg08224682	chr5	92684164	-0.2894	0.381	0.449	0.92		93.13
cg11876574	chr19	1757113	-0.2086	0.2747	0.449	0.92	ONECUT3	5.71
cg18155131	chr22	24666740	-0.04335	0.05709	0.449	0.92	CYTSA	1.87
cg13709646	chr9	137813945	-0.2553	0.3361	0.449	0.92		91.41
cg05336268	chr16	27788236	0.2798	0.3685	0.449	0.92	KIAA0556	91.5
cg03160935	chr9	132242593	0.466	0.6137	0.449	0.92		77.42
cg20763553	chr2	24307741	-0.1507	0.1984	0.449	0.92	TP53I3	4.09
ch.17.75301806F	chr17	77687213	0.2025	0.2667	0.449	0.92		4.22
cg22717235	chr1	150554875	2.354	3.1	0.449	0.92		82.97
cg15014355	chr6	16327566	-0.52	0.6848	0.449	0.92	ATXN1	84.37
cg12303084	chr20	45985741	-0.3436	0.4525	0.449	0.92	ZMYND8	10.79
cg27366994	chr19	5145824	0.367	0.4833	0.449	0.92	KDM4B	87.32
cg07934217	chr10	52834850	0.148	0.195	0.449	0.92	PRKG1	5.76
cg12824502	chr15	75182590	0.1337	0.1761	0.449	0.92	MPI	4.42
cg04048893	chr10	132284393	-0.07518	0.09901	0.449	0.92		98.17
cg11593247	chr11	64522232	-0.5074	0.6682	0.449	0.92	PYGM	80.54
cg27348423	chr4	37456396	-0.8815	1.161	0.449	0.92	C4orf19	51.14
cg06002476	chr3	8617065	0.2012	0.2649	0.449	0.92		92.75
cg09858811	chr12	52867597	-0.356	0.4688	0.449	0.92	KRT6C	84.04
cg02639608	chr1	68150326	-0.3294	0.4338	0.449	0.92	GADD45A	8.16
cg02807446	chr10	106682909	0.2497	0.3288	0.449	0.92	SORCS3	90.26
cg02794784	chr15	99646736	-0.9531	1.255	0.449	0.92	SYNM	47.91
cg20672430	chr6	33287248	0.3897	0.5132	0.449	0.92	DAXX	83.24
cg25098068	chr17	62462051	-0.2511	0.3306	0.449	0.92	C17orf60	91.96
cg00590714	chr10	62648096	-0.262	0.345	0.449	0.92	RHOBTB1	94.64
cg24555639	chr17	80397641	0.3945	0.5196	0.449	0.92	HEXDC	83.46
cg05637892	chr14	31091672	-0.0748	0.09851	0.449	0.92	SCFD1	3.54
cg07060505	chr12	116756136	-0.4418	0.5819	0.449	0.92		87.45
cg00983732	chr10	81928877	-0.349	0.4596	0.449	0.92	ANXA11	85.19
cg06671654	chr6	31750165	-0.04144	0.05458	0.449	0.92	VARS	98.8
cg21888118	chr8	144311076	-0.221	0.291	0.449	0.92		92.72
cg10152756	chr16	69364566	0.5737	0.7556	0.449	0.92	COG8	3.76
cg01773515	chr19	7584680	-0.3205	0.4221	0.449	0.92	ZNF358	93.45
cg07036412	chr6	24360391	-0.08403	0.1107	0.449	0.92		1.87
cg10372770	chr19	12377156	-1.057	1.392	0.449	0.92		61.93
cg07128330	chr12	2921958	0.1105	0.1455	0.449	0.92	ITFG2	4.15
cg26933869	chr1	19218007	0.4735	0.6235	0.449	0.92	ALDH4A1	41.59
cg05505627	chr7	12443542	-0.9425	1.241	0.449	0.92	VWDE	2.74
cg18587504	chr15	57598576	-0.1997	0.263	0.449	0.92	LOC283663	8.15
cg00920484	chr8	101321620	-0.03787	0.04988	0.449	0.92	RNF19A	1.78
cg12032648	chr2	166676897	-0.3094	0.4075	0.449	0.92		93.42
cg12816748	chr7	752743	0.844	1.112	0.449	0.92	PRKAR1B	15.45
cg13768142	chrX	5821020	0.5239	0.69	0.449	0.92	NLGN4X	84.9
cg09735390	chr5	164658718	-0.4317	0.5685	0.449	0.92		92.81
cg20430656	chr13	113642457	-0.2158	0.2843	0.449	0.92	MCF2L	96.3
cg14331029	chr14	96658912	-0.7837	1.032	0.449	0.92		58.47
cg26980111	chr8	132321917	-0.6805	0.8963	0.449	0.92		85.67
cg04905434	chr8	144512773	-0.1661	0.2188	0.449	0.92	MAFA	1.87
cg26682213	chr8	956321	0.5621	0.7403	0.449	0.92		90.66
cg21865762	chr12	52060551	-0.7445	0.9806	0.449	0.92	SCN8A	74.25
cg06873895	chr1	110082688	-0.3728	0.491	0.449	0.92	GPR61	86.31
cg20896113	chr12	107154104	0.2863	0.3771	0.449	0.92	RFX4	6.73
cg22129180	chr8	49892980	0.4058	0.5345	0.449	0.92		82.22
cg02549595	chr16	85947219	-0.6005	0.7909	0.449	0.92	IRF8	49.5
cg19988880	chr12	120315283	0.2193	0.2888	0.449	0.92	CIT	6.09
cg09714458	chr13	113807560	-0.3415	0.4497	0.449	0.92		3.3
cg09729274	chr8	102550720	0.3707	0.4883	0.449	0.92	GRHL2	90.17
cg06398287	chr6	31854472	-0.3406	0.4486	0.449	0.92	EHMT2	83.51
cg23008606	chr8	26722933	0.3458	0.4554	0.449	0.92	ADRA1A	11.26
cg10978719	chr15	56992113	-0.7632	1.005	0.449	0.92	ZNF280D	87.39
cg17230120	chrX	118207600	0.2896	0.3814	0.449	0.92		91.75
cg17314538	chr4	187476837	-0.5935	0.7817	0.449	0.92	MTNR1A	16.71
cg24332347	chr1	234529500	-0.3932	0.5179	0.449	0.92	TARBP1	94.05
ch.1.194862R	chr1	5228961	0.1628	0.2144	0.449	0.92		2.99
cg13245794	chr8	1313473	-0.2288	0.3013	0.449	0.92		93.28
cg04391463	chr1	240656667	-0.7911	1.042	0.449	0.92	GREM2	41.84
cg05001848	chr19	30566045	0.3249	0.4279	0.449	0.92		92.04
cg26767387	chr16	31408867	-0.3524	0.4642	0.449	0.92	ITGAD	92.63
cg13462129	chr7	96651281	-0.2271	0.2992	0.449	0.92	DLX5	8.45
cg09763839	chr4	15004091	-0.0784	0.1033	0.449	0.92	CPEB2	2.26
cg20376249	chr8	81904401	-0.4376	0.5764	0.45	0.92	PAG1	13.45
cg10237817	chr1	154519846	-0.3414	0.4497	0.45	0.92	TDRD10	87.89
cg20402000	chr5	107007640	0.17	0.2239	0.45	0.92	EFNA5	4.87
cg03956053	chr13	28551524	0.137	0.1804	0.45	0.92		4.3
cg05482050	chr5	177409334	-1.089	1.434	0.45	0.92		15.37
cg00175980	chr12	120426618	-0.04224	0.05564	0.45	0.92	CCDC64	1.79
cg22616525	chr1	152669985	-0.709	0.9339	0.45	0.92	LCE2A	77.28
cg14994183	chr3	12066807	-0.8076	1.064	0.45	0.92	SYN2	52.25
cg26624026	chr19	18416001	0.3643	0.4798	0.45	0.92		4.07
cg06105694	chr17	36585340	-0.3647	0.4804	0.45	0.92		14.21
cg24518441	chr1	16475116	0.452	0.5954	0.45	0.92	EPHA2	82.74
cg21289967	chr13	77904051	-0.0985	0.1297	0.45	0.92		3.9
cg11588844	chr2	11133327	-0.4365	0.575	0.45	0.92		65.39
cg15631337	chr17	46048070	0.1077	0.1419	0.45	0.92	CDK5RAP3	2.66
cg04415114	chr1	20726674	-0.5184	0.6829	0.45	0.92		46.63
cg22873748	chr4	1189213	0.5119	0.6743	0.45	0.92	LOC100130872-SPON2	96.07
cg01288337	chr14	92991035	-0.454	0.5981	0.45	0.92	RIN3	16.77
cg17091049	chr1	1860127	0.2873	0.3785	0.45	0.92		95.68
cg00491180	chr16	2892604	0.8644	1.139	0.45	0.92	TMPRSS8	12.36
cg11186127	chr7	152161195	0.2116	0.2788	0.45	0.92	LOC100128822	2.89
cg00252149	chr1	228611269	-0.175	0.2306	0.45	0.92		93.12
cg10410513	chr8	1893887	3.094	4.076	0.45	0.92	ARHGEF10	86.45
cg07457375	chr6	33151008	0.5568	0.7335	0.45	0.92	COL11A2	86.31
cg14286048	chr20	46354342	-0.1349	0.1777	0.45	0.92	SULF2	5.21
cg06246646	chr8	114992667	-0.3306	0.4354	0.45	0.92		90.84
cg13602438	chr15	100106125	0.3612	0.4759	0.45	0.92	MEF2A	7.72
cg21748201	chr5	154011520	-0.2721	0.3585	0.45	0.92		90.98
cg17448481	chr8	118991759	-0.2431	0.3203	0.45	0.92	EXT1	92.09
cg15420035	chr5	179232937	-0.05965	0.07859	0.45	0.92	SQSTM1	2.43
cg24025008	chr6	31750138	0.1542	0.2032	0.45	0.92	VARS	95.95
cg14645264	chr3	116134983	-0.9258	1.22	0.45	0.92	LSAMP	83.93
cg25150189	chr8	143916219	-0.1977	0.2604	0.45	0.92	GML	96.79
cg27352295	chr19	3483428	-0.3356	0.4421	0.45	0.92		89.56
cg13116816	chr7	86839071	-1.496	1.971	0.45	0.92	C7orf23	72.43
cg15680288	chr4	112709411	-0.1938	0.2554	0.45	0.92		5.6
cg22045942	chr19	35490561	-0.6089	0.8021	0.45	0.92	GRAMD1A	22.91
cg24323597	chr3	123813504	-0.2139	0.2818	0.45	0.92	KALRN	91.27
cg07175255	chr10	131218009	-0.09594	0.1264	0.45	0.92		97.85
cg03005124	chr2	220426848	-0.3298	0.4345	0.45	0.92	OBSL1	89.94
cg08480398	chr19	3586300	0.06559	0.08641	0.45	0.92	GIPC3	3.22
cg12437809	chr1	171153544	-0.9244	1.218	0.45	0.92	FMO2	81.67
cg20675019	chr7	140097962	0.05315	0.07002	0.45	0.92	SLC37A3	1.49
cg22855968	chr6	134673162	-1.188	1.565	0.45	0.92		43.5
cg09057763	chr16	73205994	-0.2043	0.2691	0.45	0.92		93.46
cg26309303	chr7	143599078	0.1185	0.1561	0.45	0.92	FAM115A	3.21
cg27534912	chr1	158258802	-0.5244	0.6909	0.45	0.92	CD1C	89.77
cg15843567	chr10	26223206	-0.04764	0.06276	0.45	0.92	MYO3A	1.46
cg21742790	chr3	138581702	-0.5313	0.6999	0.45	0.92		49.67
cg23204799	chr19	1757472	0.4482	0.5905	0.45	0.92	ONECUT3	8.54
cg25125340	chr12	131172703	-0.3008	0.3962	0.45	0.92		90.55
cg02627531	chr19	52873085	0.2337	0.3078	0.45	0.92	ZNF880	2.99
cg14222033	chr19	58075118	-0.4919	0.6481	0.45	0.92		80.2
cg06551025	chr12	92540043	-0.1053	0.1388	0.45	0.92	BTG1	2.65
cg13660679	chr9	133570890	0.3614	0.4761	0.45	0.92	EXOSC2	87.3
cg19557623	chr17	40540543	0.1	0.1318	0.45	0.92	STAT3	2.7
cg06526960	chr1	151336795	-0.2061	0.2715	0.45	0.92	SELENBP1	92.36
cg11523350	chr11	117171073	0.08548	0.1126	0.45	0.92	BACE1	97.08
cg14966901	chr1	3100143	-0.4008	0.528	0.45	0.92	PRDM16	18.6
cg14701867	chr10	64193068	-0.9524	1.255	0.45	0.92	ZNF365	43.68
cg04921244	chr17	72096219	-0.2093	0.2758	0.45	0.92		93.33
cg01170247	chr10	134528551	-0.2832	0.3731	0.45	0.92	INPP5A	92.16
cg11121252	chr15	98504537	-0.2116	0.2788	0.45	0.92	ARRDC4	6.28
cg07207043	chr6	7051497	-0.9336	1.23	0.45	0.92		58.84
cg15766408	chr4	16850240	0.186	0.245	0.45	0.92	LDB2	94.32
cg14178214	chr9	98491799	-0.2034	0.2679	0.45	0.92		94.09
cg11168687	chr4	185726782	-0.5458	0.7192	0.45	0.92	ACSL1	86.02
cg07962051	chr8	9412923	-0.24	0.3163	0.45	0.92	TNKS	5.63
cg02169125	chr17	26684721	0.03848	0.0507	0.45	0.92	TMEM199	1.48
cg19537243	chr8	119500053	0.1947	0.2565	0.45	0.92	SAMD12	93.45
cg24796627	chr15	81071708	-0.2375	0.3129	0.45	0.92	KIAA1199	5.21
cg20092936	chr3	195600311	0.1522	0.2005	0.45	0.92	TNK2	97.24
cg26061255	chr14	106011758	-0.3049	0.4017	0.45	0.92		89.9
cg26754826	chr19	8657410	-0.0881	0.1161	0.45	0.92	ADAMTS10	3.58
cg17130815	chr7	2558891	0.4514	0.5948	0.45	0.92	LFNG	4.06
cg22876561	chr7	11013721	0.04718	0.06216	0.45	0.92	PHF14	2.19
cg07135296	chr16	27761488	-0.2295	0.3023	0.45	0.92	KIAA0556	94.34
cg17959580	chr22	37824617	-0.6453	0.8502	0.45	0.92	ELFN2	70.84
cg14663510	chr10	124895461	-0.09771	0.1287	0.45	0.92	HMX3	3.41
cg04794505	chr9	128508709	0.4105	0.5409	0.45	0.92	PBX3	3.55
cg10213875	chr7	48129814	-1.73	2.279	0.45	0.92	UPP1	21.66
cg02076642	chr12	125477679	-0.2189	0.2884	0.45	0.92	BRI3BP	5.07
cg04485099	chr16	57938643	-0.2076	0.2735	0.45	0.92	CNGB1	94.23
cg22712920	chr2	106809943	0.2901	0.3823	0.45	0.92	UXS1	4.94
cg07366462	chr3	123162899	-0.3431	0.452	0.45	0.92	ADCY5	81.73
cg07383210	chr12	44229886	0.05624	0.07411	0.45	0.92	TMEM117	2.39
cg14757107	chr6	16277615	-0.9315	1.227	0.45	0.92	GMPR	59.57
cg19653594	chr19	40972323	-0.861	1.134	0.45	0.92	SPTBN4	50.71
cg01624504	chr13	25643386	0.3047	0.4014	0.45	0.92		92.42
cg07598034	chr7	134001087	0.07335	0.09665	0.45	0.92	SLC35B4	2.82
cg05798637	chr3	101395078	0.3357	0.4423	0.45	0.92	ZBTB11	10.64
cg01643605	chr16	29040623	-0.5811	0.7657	0.45	0.92		35.13
cg05940946	chr5	37371056	0.04115	0.05423	0.45	0.92	NUP155	1.8
cg26933453	chr19	17530662	0.5243	0.6908	0.45	0.92	FAM125A	4.4
cg21502771	chr5	32173527	-0.07636	0.1006	0.45	0.92	GOLPH3	2.97
cg06627532	chr16	81491312	-0.5578	0.735	0.45	0.92	CMIP	47.13
cg19991086	chr2	26953767	-0.4601	0.6063	0.45	0.92	KCNK3	74.36
cg12022895	chr7	149570992	0.1587	0.2092	0.45	0.92	ATP6V0E2	1.57
cg10295858	chr16	411352	0.1932	0.2545	0.45	0.92		96.02
cg04607032	chr17	75503069	-0.371	0.4888	0.45	0.92		91.6
cg14313569	chr7	129172203	0.2553	0.3365	0.45	0.92		92.22
cg01148781	chr8	99963021	-0.7542	0.9938	0.45	0.92	OSR2	18.15
cg03845863	chr11	63998250	0.1722	0.2269	0.45	0.92	DNAJC4	5.32
cg26978064	chr17	70461791	-0.6612	0.8712	0.45	0.92		66.87
cg09624244	chr16	85722698	-0.05115	0.06741	0.45	0.92	GINS2	1.4
cg01811561	chr16	67753396	0.1182	0.1557	0.45	0.92	GFOD2	3.05
cg04116858	chr1	159895664	0.06999	0.09223	0.45	0.92	TAGLN2	2.1
cg10632811	chr17	45918739	-0.1863	0.2455	0.45	0.92	SCRN2	5.18
cg12002047	chr19	7767279	-0.488	0.643	0.45	0.92	FCER2	72.94
cg15650298	chr8	144896694	0.4681	0.6168	0.45	0.92	SCRIB	35.24
cg17224775	chr8	2483325	-0.7975	1.051	0.45	0.92		86.13
cg02638909	chr8	30888801	-0.8243	1.086	0.45	0.92	PURG	89.31
cg15047055	chr17	74395633	-0.4885	0.6437	0.45	0.92	UBE2O	87.45
cg13938876	chr1	244623953	-0.4179	0.5507	0.45	0.92	C1orf101	90.74
cg15569228	chr1	91424801	-0.4041	0.5325	0.45	0.92	ZNF644	92.27
cg13518856	chr11	79167081	-0.9327	1.229	0.45	0.92		65.24
cg05182555	chr9	6645736	0.2938	0.3871	0.45	0.92	GLDC	5.47
cg00870242	chr8	10530148	0.4966	0.6545	0.45	0.92	C8orf74	49.98
cg15431934	chr15	40759208	0.4668	0.6151	0.45	0.92	BAHD1	18.77
cg27465746	chr16	88502519	-0.6016	0.7928	0.45	0.92	ZNF469	68.32
cg02645710	chr12	85430085	-1.264	1.666	0.45	0.92	TSPAN19	16.07
cg00004818	chr4	178364146	0.4486	0.5912	0.45	0.92	AGA	9.95
cg19549068	chr8	27472319	0.1417	0.1867	0.45	0.92	CLU	3.27
cg09372928	chr1	6845395	0.2989	0.3939	0.45	0.92	CAMTA1	5.19
cg20289237	chr17	4045930	-0.05828	0.07681	0.45	0.92	CYB5D2	2.15
cg07414492	chr20	3656411	-0.3923	0.517	0.45	0.92	ADAM33	44.39
cg14287112	chr6	133562485	-0.06732	0.08872	0.45	0.92	EYA4	2.36
cg22874960	chr16	15737314	-0.1121	0.1477	0.45	0.92	NDE1	3.45
cg23629775	chr11	120433032	0.4358	0.5744	0.45	0.92		66.44
cg13563026	chr4	47512538	-0.6359	0.838	0.45	0.92	ATP10D	44.15
cg00660232	chr21	45114601	0.3333	0.4393	0.45	0.92	RRP1B	91.19
cg07620114	chr16	1610575	0.2449	0.3228	0.45	0.92	IFT140	93.04
cg07875430	chr10	27547845	-0.3256	0.4291	0.45	0.92		8.39
cg00591471	chr19	54135265	0.3374	0.4446	0.45	0.92	DPRX	83.81
cg00378234	chr19	15904416	-0.3819	0.5033	0.45	0.92	OR10H5	88.21
cg26182497	chr3	151055545	-0.8387	1.105	0.45	0.92	P2RY12	88.3
cg02919168	chr6	35265534	0.1324	0.1745	0.45	0.92	DEF6	4.48
cg02249074	chr9	99639692	-0.2856	0.3764	0.45	0.92		6.25
cg00603717	chr13	46039090	0.2245	0.2959	0.45	0.92	COG3	5.27
cg12803091	chr20	32403388	0.1643	0.2166	0.45	0.92	CHMP4B	95.49
cg01528832	chr10	65225240	-1.813	2.389	0.45	0.92	JMJD1C	15.06
cg18900271	chr2	110863886	-0.4769	0.6285	0.45	0.92	MALL	22.67
cg07399977	chr1	27339612	-0.105	0.1384	0.45	0.92	FAM46B	4.49
cg23780635	chr8	1880114	-0.4804	0.6332	0.45	0.92	ARHGEF10	85.54
cg25304405	chr17	32485152	-1.696	2.235	0.45	0.92	ACCN1	58.94
cg10546888	chr22	38890734	0.8345	1.1	0.45	0.92	DDX17	50.3
cg19978242	chr10	121578846	-0.5199	0.6852	0.45	0.92	INPP5F	81.17
cg22304519	chr2	227560785	4.967	6.547	0.45	0.92		59.63
cg08712722	chr4	153601180	-0.5593	0.7371	0.45	0.92	TMEM154	12.23
cg02639380	chr1	86859488	-1.214	1.601	0.45	0.92	ODF2L	86.64
cg00941900	chr14	101357601	0.3013	0.3972	0.45	0.92		89.47
cg05882938	chr3	186857284	-0.1651	0.2175	0.45	0.92	RPL39L	4.28
cg01388054	chr7	48068321	-0.5694	0.7505	0.45	0.92	SUNC1	92.53
cg18730926	chr2	120396872	-0.4041	0.5326	0.45	0.92	PCDP1	54.96
cg21526778	chr1	243584861	-0.7646	1.008	0.45	0.92	SDCCAG8	88.18
cg10354244	chr20	57090090	-0.7909	1.042	0.45	0.92	APCDD1L	21.29
cg25559100	chr20	524528	-0.07021	0.09254	0.45	0.92	CSNK2A1	3.03
cg06500852	chr2	69530284	0.3204	0.4223	0.45	0.92		91.66
cg14241074	chr4	103752952	-0.7288	0.9606	0.45	0.92	UBE2D3	88.75
cg26471610	chr15	34640893	-0.2026	0.267	0.45	0.92	C15orf55	92.81
cg25953341	chr14	24610919	0.2448	0.3227	0.45	0.92	FAM158A	7.57
cg20192481	chr15	51058084	-0.06654	0.0877	0.45	0.92	SPPL2A	3.02
cg13785018	chr9	139014847	0.1445	0.1905	0.45	0.92		6.26
cg08911048	chr5	139168029	-0.7172	0.9453	0.45	0.92		27.95
cg20984188	chr16	67185059	0.2725	0.3592	0.45	0.92	B3GNT9	9.17
cg14036402	chr1	15743671	-0.2006	0.2644	0.45	0.92	EFHD2	7.17
cg10472288	chr12	75697264	-0.2902	0.3825	0.45	0.92	CAPS2	92.41
cg03870234	chr12	133118683	1.795	2.367	0.45	0.92	FBRSL1	75
cg09555914	chr19	58011309	0.397	0.5233	0.45	0.92	ZNF773	3.35
cg26740937	chr11	1097925	-0.4546	0.5992	0.45	0.92	MUC2	67.92
cg17090968	chr12	46663694	-0.06188	0.08156	0.45	0.92	SLC38A1	2.6
cg01333225	chr19	16222203	0.1285	0.1694	0.45	0.92	RAB8A	4.13
cg25776467	chr3	124647658	0.5926	0.7812	0.45	0.92	MUC13	15.17
cg18555440	chr11	17741687	0.3035	0.4001	0.45	0.92	MYOD1	11.27
cg07197092	chr2	79008089	-0.2476	0.3264	0.45	0.92		94.05
cg14219365	chr13	113674587	-1.544	2.035	0.45	0.92	MCF2L	80.23
cg10883442	chr7	1088225	0.9458	1.247	0.45	0.92	C7orf50	67.22
cg02136252	chr4	9382953	-0.8795	1.159	0.45	0.92		31.12
cg22864355	chr14	105225861	0.0462	0.0609	0.45	0.92	SIVA1	98.62
cg17202781	chr3	5019217	-0.2305	0.3038	0.45	0.92		6.75
cg04448933	chr16	2232475	-0.2578	0.3398	0.45	0.92	CASKIN1	91.95
cg21370522	chr6	31543219	0.6698	0.883	0.45	0.92	TNF	23.78
cg00369056	chr16	16963007	-0.7716	1.017	0.45	0.92		89.06
cg26014266	chr11	109294069	0.3822	0.5039	0.45	0.92	C11orf87	4.02
cg08538976	chr1	19229774	0.1641	0.2163	0.45	0.92	ALDH4A1	4.47
cg26148135	chr1	229479087	0.07287	0.09606	0.45	0.92	C1orf96	3.38
cg24015057	chr17	73975129	0.2159	0.2847	0.45	0.92	ACOX1	3.11
cg00273464	chr11	2170412	-0.7367	0.9711	0.45	0.92	INS-IGF2	76.84
cg22881976	chr19	51218800	-0.6288	0.8289	0.45	0.92	SHANK1	85.3
cg16659444	chr19	48672407	-0.2585	0.3407	0.45	0.92	LIG1	91.93
cg00348763	chr19	40696613	-0.8536	1.125	0.45	0.92	MAP3K10	17.89
cg24178676	chr5	172264981	0.2443	0.322	0.45	0.92	ERGIC1	8.16
cg00239870	chr10	90967896	0.3227	0.4253	0.45	0.92	CH25H	5.38
cg13311832	chr6	29549147	-1.124	1.482	0.45	0.92	SNORD32B	72.46
cg27440283	chr1	1242757	0.3259	0.4297	0.45	0.92	PUSL1	13.06
cg14160480	chr1	15697398	0.1915	0.2524	0.45	0.92	FHAD1	93.9
cg13068095	chr9	115983984	-0.1292	0.1704	0.45	0.92	FKBP15	5.15
cg06364629	chr2	27592939	0.5126	0.6758	0.45	0.92	EIF2B4	2.38
cg03375366	chr11	70281968	-0.3879	0.5114	0.45	0.92	CTTN	88.41
cg14630361	chr2	241408022	-0.3018	0.3979	0.45	0.92		92.17
cg10286128	chr7	2442922	0.04837	0.06377	0.45	0.92	CHST12	1.88
cg20980926	chr1	10977175	-0.8285	1.092	0.45	0.92		79.54
cg20364632	chr6	49636226	-0.8431	1.111	0.45	0.92		41.3
cg12758451	chr12	107381003	0.06434	0.08482	0.45	0.92	MTERFD3	2.22
cg16881676	chr12	49659619	0.7651	1.009	0.45	0.92	TUBA1C	40.2
cg00658016	chr3	178865678	1.699	2.24	0.45	0.92	PIK3CA	24.43
cg13556584	chr19	11031456	0.414	0.5457	0.45	0.92	CARM1	82.44
cg10817500	chr12	109251281	0.1027	0.1354	0.45	0.92	SSH1	1.37
cg12871507	chr1	110163427	0.1402	0.1848	0.45	0.92	AMPD2	5.79
cg20200388	chr22	50869841	-0.4548	0.5996	0.45	0.92	SAPS2	84.25
cg11829291	chr2	239133459	-0.4616	0.6086	0.45	0.92		93.76
cg03591104	chr6	33878085	0.2599	0.3426	0.45	0.92		92.16
cg10145204	chr7	46949064	-0.2011	0.2651	0.45	0.92		91.72
cg16725642	chr7	100421372	0.3536	0.4662	0.45	0.92	EPHB4	89.82
cg08992172	chr8	16139694	-0.3134	0.4132	0.45	0.92		89.36
cg19677522	chr10	23633390	0.04711	0.06211	0.45	0.92	C10orf67	1.75
cg01027858	chr3	112407713	0.3148	0.4151	0.45	0.92		86.75
cg11855555	chr1	68232134	-0.1493	0.1969	0.45	0.92	GNG12	4.62
cg26011168	chr6	30624168	0.3196	0.4214	0.45	0.92	DHX16	86.17
cg16392144	chr6	30180863	0.08175	0.1078	0.45	0.92	TRIM26	2.28
cg21806109	chr9	82187997	0.2698	0.3557	0.45	0.92	TLE4	2.96
cg05350268	chr6	73330112	-0.1173	0.1546	0.45	0.92	KCNQ5	4.65
cg02848097	chr4	103655154	-1.302	1.717	0.45	0.92	MANBA	85.67
cg08430074	chr2	169642831	-0.2574	0.3394	0.45	0.92	NOSTRIN	91.19
cg17010112	chr4	77227123	0.3282	0.4327	0.45	0.92	STBD1	5.02
cg07805817	chr12	50221859	-0.03335	0.04397	0.45	0.92	NCKAP5L	1.49
cg18641851	chr17	35440025	0.2829	0.373	0.45	0.92		91.14
cg08164294	chr7	27154387	-0.6141	0.8097	0.45	0.92	HOXA3	90.15
cg24208771	chr20	49575168	0.1076	0.1419	0.45	0.92	DPM1	2.31
cg26828664	chr7	736945	0.34	0.4483	0.45	0.92	PRKAR1B	89.93
cg19719340	chr5	74162223	-0.1203	0.1586	0.45	0.92	FAM169A	2.6
cg27543403	chr5	58335880	0.32	0.4219	0.45	0.92	PDE4D	2.88
cg13436110	chr7	30844133	-0.2145	0.2828	0.45	0.92	FAM188B	93.83
cg09730689	chr4	122184241	-0.2831	0.3732	0.45	0.92		91.16
cg21695395	chr11	128364143	0.7321	0.9652	0.45	0.92	ETS1	66.67
cg10638552	chr19	18700231	0.1491	0.1966	0.45	0.92	C19orf60	3.05
cg11415491	chr2	26928228	-0.3111	0.4102	0.45	0.92	KCNK3	90.67
cg13072611	chr3	133524485	0.0879	0.1159	0.45	0.92	SRPRB	3.03
cg01250960	chr16	85783863	0.1376	0.1814	0.45	0.92	C16orf74	6.35
cg26493306	chr5	134463458	-0.2057	0.2712	0.45	0.92		93.1
cg23633526	chr3	39448019	0.1493	0.1969	0.45	0.92	RPSA	5.4
cg12340454	chr15	61519486	-0.2513	0.3313	0.45	0.92	RORA	12.97
cg06625811	chr1	170044077	0.104	0.1372	0.45	0.92	KIFAP3	3.33
cg12064459	chr20	62179752	-0.631	0.832	0.45	0.92	SRMS	83.32
cg03867037	chr4	1234817	-0.2172	0.2864	0.45	0.92	CTBP1	93.49
cg25604984	chr5	112849231	-0.09133	0.1204	0.45	0.92	YTHDC2	3.22
cg24588891	chr3	9848638	-0.08661	0.1142	0.45	0.92	ARPC4	98.07
cg15204740	chr20	39969492	-0.2485	0.3276	0.45	0.92	LPIN3	7.35
cg08035981	chr12	18891397	-0.3099	0.4087	0.45	0.92	PLCZ1	89.37
cg19623054	chr2	16085728	-1.199	1.581	0.45	0.92	MYCN	79.82
cg27524531	chr16	711706	0.4639	0.6117	0.45	0.92	WDR90	74.57
cg14135814	chr12	119419329	-0.04181	0.05513	0.45	0.92	SRRM4	1.56
cg14926965	chr14	23318992	-0.2742	0.3615	0.45	0.92		91.9
cg23348161	chr2	240964931	-0.1263	0.1666	0.45	0.92	NDUFA10	3.54
cg18194343	chr13	45011353	0.04915	0.0648	0.45	0.92	TSC22D1	2.07
cg02176069	chr11	64527298	-0.5507	0.7262	0.45	0.92	PYGM	73.58
cg14085012	chr7	38468985	0.2058	0.2714	0.45	0.92	AMPH	92.86
cg05606089	chr5	77306302	-0.6873	0.9063	0.45	0.92	AP3B1	90.33
cg02532928	chr16	57391800	-0.3739	0.4931	0.45	0.92	CCL22	38.02
cg17100218	chr18	45275567	0.3351	0.4418	0.45	0.92		3.7
ch.5.696714R	chr5	32121688	0.4597	0.6062	0.45	0.92		7.11
cg13046237	chr19	747160	-0.3576	0.4716	0.45	0.92	PALM	92.43
cg10283338	chr10	105156449	0.04021	0.05303	0.45	0.92	PDCD11	1.23
cg10210510	chr1	40771135	-0.1527	0.2013	0.45	0.92	COL9A2	94.28
cg24245726	chr1	15375064	-0.2142	0.2824	0.45	0.92	KIAA1026	93.24
cg15454534	chr1	248569605	0.3951	0.521	0.45	0.92	OR2T1	90.47
cg17945004	chr17	58984873	-0.6231	0.8217	0.45	0.92	BCAS3	90.74
cg15139452	chr1	175856913	-0.465	0.6132	0.45	0.92		80.73
cg09903628	chr10	129145558	-0.359	0.4734	0.45	0.92	DOCK1	88.81
cg14492302	chr17	21911362	-0.4643	0.6123	0.45	0.92	FLJ36000	88.9
cg12914733	chr11	955328	-0.3072	0.4052	0.45	0.92	AP2A2	91.51
cg00969153	chr22	31884264	-0.7142	0.9418	0.45	0.92	EIF4ENIF1	91.76
cg16153146	chrX	40014151	0.6104	0.8049	0.45	0.92	BCOR	8.13
cg26276249	chr1	185925432	0.3563	0.4699	0.45	0.92	HMCN1	87.59
cg26747269	chr16	89137745	-0.2346	0.3093	0.45	0.92		93.76
cg06190216	chrX	152771994	0.5116	0.6747	0.45	0.92	BGN	79.91
cg01676996	chr6	30619167	0.3475	0.4583	0.45	0.92	C6orf136	91.26
cg26641578	chr2	198380277	-0.09828	0.1296	0.45	0.92	MOBKL3	3.88
cg04453488	chr8	145619577	0.2245	0.2961	0.45	0.92	CPSF1	96.37
cg15773539	chr17	61520112	-0.4571	0.6028	0.45	0.92	CYB561	57.36
cg04952446	chr2	219197867	-0.4827	0.6365	0.45	0.92	PNKD	18.79
cg17234201	chr4	783597	0.3524	0.4648	0.45	0.92	CPLX1	87.85
cg02202246	chr10	134225218	-0.605	0.7978	0.45	0.92	PWWP2B	32.04
cg02710163	chr1	50799676	-0.4618	0.6091	0.45	0.92		74.49
cg07750536	chr6	170176639	-0.2162	0.2851	0.45	0.92	C6orf70	93.89
cg03476791	chr7	99067162	-0.7756	1.023	0.45	0.92		54.31
cg12924309	chr12	125105776	-0.1653	0.218	0.45	0.92		95.23
cg22245615	chr7	1589592	0.3309	0.4364	0.45	0.92	TMEM184A	88.04
cg16995524	chr1	100504499	0.1206	0.159	0.45	0.92	HIAT1	3.56
cg05932042	chr17	40822653	0.819	1.08	0.45	0.92	PLEKHH3	13.88
cg07235935	chr4	115964661	-0.8886	1.172	0.45	0.92	NDST4	70.45
cg22240884	chr6	31851134	0.253	0.3336	0.45	0.92	EHMT2	93.21
cg14794936	chr10	88471856	-0.1211	0.1598	0.45	0.92	LDB3	4.62
cg16721449	chr2	73052964	-0.07149	0.09429	0.45	0.92	EXOC6B	2.89
cg18572061	chr10	44071073	-0.6828	0.9005	0.45	0.92	ZNF239	92.96
cg00388673	chr1	99729460	0.4814	0.6349	0.45	0.92	LPPR4	87.5
cg21693437	chr11	31851924	0.4358	0.5747	0.45	0.92		84.54
cg01604429	chr11	18208699	0.4117	0.543	0.45	0.92		86.45
cg25986678	chr17	79132083	0.3957	0.5218	0.45	0.92	AATK	90.91
cg03787603	chr7	101768610	-0.6412	0.8457	0.45	0.92	CUX1	94.82
cg11106794	chr5	134241538	0.3638	0.4798	0.45	0.92	PCBD2	6.52
cg10909154	chr16	2723619	-0.4063	0.5358	0.45	0.92		13.77
cg05205314	chr5	23411506	0.5844	0.7708	0.45	0.92		89.49
cg25308662	chr18	77623483	-0.9336	1.231	0.45	0.92	KCNG2	82.83
cg16246188	chr11	113947203	-0.2661	0.3509	0.45	0.92	ZBTB16	93.13
cg00691974	chr4	185087958	-0.566	0.7465	0.45	0.92	ENPP6	44.54
cg19997916	chr2	106467587	-0.2346	0.3094	0.45	0.92	NCK2	91.84
cg10359157	chr13	51418020	-1.071	1.412	0.45	0.92	DLEU7	69.59
cg04955753	chr13	77903678	-0.09401	0.124	0.45	0.92		3.23
cg27012021	chr5	115913291	-0.4093	0.5399	0.45	0.92		92.47
cg12080812	chr11	65336212	0.3343	0.4409	0.45	0.92		87.89
cg13731800	chr13	101167901	-1.173	1.548	0.45	0.92	PCCA	21.72
cg03663984	chr3	69171495	-0.5509	0.7266	0.45	0.92	LMOD3	83.01
cg13413789	chr6	30524755	-0.1295	0.1708	0.45	0.92	PRR3	3.86
cg19623237	chr17	77818582	0.1675	0.221	0.45	0.92		4.31
cg08497311	chr16	88806610	-0.347	0.4577	0.45	0.92	FAM38A	90.25
cg10883854	chr12	114029248	-0.3143	0.4145	0.45	0.92		9.73
cg03540731	chr19	18508115	-0.2492	0.3288	0.45	0.92	LRRC25	6.23
cg15888693	chr17	4074172	0.3021	0.3984	0.45	0.92	ANKFY1	90.87
cg04113693	chr1	156890488	0.2087	0.2753	0.45	0.92	C1orf92	6.24
cg18717146	chr19	1478715	-0.5197	0.6855	0.45	0.92	C19orf25	28.32
cg11326919	chr17	43324904	0.131	0.1728	0.45	0.92	LOC100133991	2.82
cg05604079	chr4	122302268	0.3743	0.4938	0.45	0.92	QRFPR	9.21
cg12806067	chr12	132554024	0.05513	0.07272	0.45	0.92	EP400	98.18
cg22169427	chr7	76143178	0.2098	0.2768	0.45	0.92	UPK3B	93.05
ch.21.579442R	chr21	41606280	0.2616	0.345	0.45	0.92	DSCAM	4.81
cg13503613	chrX	135278915	-0.4331	0.5712	0.45	0.92	FHL1	88.1
cg21164131	chr12	63544923	0.3079	0.4062	0.45	0.92	AVPR1A	5.9
cg02669989	chr1	59247425	0.1017	0.1342	0.45	0.92	JUN	3.63
cg26464410	chr1	226595938	0.1742	0.2298	0.45	0.92	PARP1	4.89
cg10470408	chr16	2285495	-0.4633	0.6112	0.45	0.92	DNASE1L2	90.14
cg14014225	chr22	38479236	-0.4977	0.6565	0.45	0.92	SLC16A8	74.46
cg00719767	chr7	64027686	-0.6476	0.8542	0.45	0.92		85.08
cg22540431	chr6	42290322	-0.3571	0.4711	0.45	0.92	TRERF1	91.75
cg01074413	chr20	2796836	-0.4033	0.532	0.45	0.92	LOC100288797	88.57
cg26661718	chr1	36718014	0.303	0.3997	0.45	0.92	THRAP3	90.53
cg20695057	chr1	224034220	-0.04659	0.06145	0.45	0.92	TP53BP2	1.77
cg23725690	chr15	77326735	-0.3724	0.4913	0.45	0.92	PSTPIP1	86.6
cg04407137	chr20	61713234	-0.3238	0.4272	0.45	0.92		90.39
cg00339657	chr2	114194541	-0.7034	0.9279	0.45	0.92	LOC440839	47.67
cg22847228	chr5	140792700	0.1245	0.1643	0.45	0.92	PCDHGA4	4.1
cg01541650	chr6	157505968	-0.2031	0.2679	0.45	0.92	ARID1B	93.15
cg25479097	chr13	113305704	-0.76	1.003	0.45	0.92	C13orf35	84.89
cg22627427	chr11	61522498	0.4609	0.608	0.45	0.92	C11orf9	85.51
cg06758143	chr1	26798177	0.1066	0.1407	0.45	0.92	HMGN2	2.47
cg20993090	chr1	20127495	-0.5585	0.7367	0.45	0.92	TMCO4	81.61
cg25011627	chr2	152042657	0.323	0.4261	0.45	0.92		94.24
cg12639234	chr8	18248964	-0.6632	0.875	0.45	0.92	NAT2	82.69
cg12950231	chrX	129197768	0.4945	0.6523	0.45	0.92		90.11
cg02573234	chr11	65088334	0.5911	0.7798	0.45	0.92	CDC42EP2	74.32
cg02268156	chr16	66162107	-0.9265	1.222	0.45	0.92		58.39
cg01796225	chr11	89954258	-0.491	0.6477	0.45	0.92	CHORDC1	89.88
cg15768556	chr16	128630	0.2362	0.3116	0.45	0.92	MPG	2.11
cg20613438	chr1	155896942	-0.339	0.4472	0.45	0.92	SCARNA4	93.58
cg02413100	chr4	77661370	-0.4082	0.5385	0.45	0.92	SHROOM3	83.6
cg10403518	chr2	103095704	0.423	0.558	0.45	0.92	SLC9A4	80.9
cg20429763	chr7	102007518	-0.8814	1.163	0.45	0.92		84.63
cg12781886	chr13	80915525	0.4377	0.5775	0.45	0.92	SPRY2	5.81
cg22064942	chr4	110355472	0.1617	0.2133	0.45	0.92	SEC24B	5.64
cg20064106	chr2	178257871	0.4517	0.596	0.45	0.92	LOC100130691	5.77
cg08215774	chr11	17803421	-0.1609	0.2123	0.45	0.92	KCNC1	94.1
cg00854324	chr16	69941269	-0.225	0.2969	0.45	0.92	WWP2	94.36
cg19514905	chr14	51955585	-0.2346	0.3095	0.45	0.92	FRMD6	93.4
cg10335067	chr14	64065540	-0.2379	0.3139	0.45	0.92	WDR89	94.68
cg23839571	chr4	1037905	-0.463	0.6108	0.45	0.92		22.48
cg09745430	chr6	91004452	0.1497	0.1975	0.45	0.92	BACH2	5.51
cg22097941	chr6	32711028	-0.1746	0.2304	0.45	0.92	HLA-DQA2	94.84
cg13714791	chr9	137694578	0.3369	0.4445	0.45	0.92	COL5A1	89.37
cg22888718	chr3	126715062	0.362	0.4776	0.45	0.92	PLXNA1	89.07
cg11154382	chr17	48227323	0.04254	0.05612	0.45	0.92	PPP1R9B	1.33
cg13515808	chr10	100032102	-0.4279	0.5646	0.45	0.92		81.95
cg11039712	chr15	81281166	-0.7829	1.033	0.45	0.92	MESDC2	32.88
cg00094006	chr1	47976007	-0.1423	0.1878	0.45	0.92		94.94
cg26666292	chr13	113540557	1.67	2.203	0.45	0.92	ATP11A	45.69
cg12300725	chr13	112983207	0.3816	0.5035	0.45	0.92		86.94
cg07640645	chr4	175204879	-0.09227	0.1217	0.45	0.92	FBXO8	2.92
cg18255813	chr6	7195966	0.3881	0.512	0.45	0.92	RREB1	89.95
cg08288818	chr15	55920079	1.212	1.6	0.45	0.92	PRTG	76.89
cg25979598	chr1	100731316	1.304	1.72	0.45	0.92	RTCD1	36.57
cg22373225	chr11	45234334	-0.06822	0.09001	0.45	0.92	PRDM11	98.49
cg24286220	chr11	94290258	-0.2106	0.2779	0.45	0.92		93.34
cg03338380	chr1	227058754	-0.03979	0.0525	0.45	0.92	PSEN2	1.93
cg13340245	chr2	239333713	-0.3442	0.4542	0.45	0.92		90.06
cg04241075	chr1	46807263	-0.8479	1.119	0.45	0.92	NSUN4	57.24
cg24079830	chr19	40702019	0.1832	0.2417	0.45	0.92	MAP3K10	93.5
cg15602241	chr14	27066771	0.6496	0.8571	0.45	0.92	NOVA1	4.26
ch.7.54635456F	chr7	54667962	-0.1318	0.1739	0.45	0.92		3.65
cg24453600	chr15	71921678	-0.2964	0.3911	0.45	0.92	THSD4	87.01
cg09056691	chrX	154033836	0.7133	0.9412	0.45	0.92	MPP1	24.9
cg25636075	chr3	185217761	-0.4021	0.5306	0.45	0.92	TMEM41A	86.74
cg11411106	chr13	97107445	-0.1643	0.2168	0.45	0.92	HS6ST3	94.76
cg13580107	chr18	77185451	0.4184	0.5521	0.45	0.92	NFATC1	79.92
cg10157208	chr19	13112449	-0.206	0.2718	0.45	0.92	NFIX	94.81
cg00148522	chr16	27711154	-0.194	0.256	0.45	0.92	KIAA0556	94.43
cg20651758	chr15	93425245	0.8872	1.171	0.45	0.92		65.69
cg22424020	chr8	140631201	0.2872	0.379	0.45	0.92	KCNK9	91.62
cg07412254	chr2	121223534	-1.44	1.9	0.45	0.92	LOC84931	66.43
cg26522057	chr16	67184562	0.4674	0.6167	0.45	0.92	B3GNT9	5.33
ch.11.110379701F	chr11	110874491	0.07442	0.0982	0.45	0.92		2.3
cg23026106	chr13	108470099	0.5848	0.7717	0.45	0.92	FAM155A	69.92
cg09571314	chr2	220427157	0.4284	0.5652	0.45	0.92	OBSL1	79.68
cg05162858	chr10	80697460	0.9107	1.202	0.45	0.92		31.75
cg08681919	chr6	96497737	-0.7022	0.9265	0.45	0.92	FUT9	90.16
cg12795208	chr12	52845938	-0.2912	0.3842	0.45	0.92	KRT6B	90.03
cg11671265	chr4	78722517	1.235	1.63	0.45	0.92	CNOT6L	5.54
cg08323766	chr2	105851295	-0.2504	0.3304	0.45	0.92		93.63
cg19741645	chr10	131665838	-0.1864	0.246	0.45	0.92	EBF3	93.78
cg19364957	chr2	27579796	0.2329	0.3074	0.45	0.92	GTF3C2	4.05
cg02922913	chr19	1009764	0.09134	0.1205	0.45	0.92	C19orf6	97.66
cg15331837	chr8	142232772	-0.1885	0.2487	0.45	0.92	SLC45A4	96.23
cg22517653	chr1	2918612	0.6728	0.8878	0.45	0.92		90.68
cg09783209	chr19	45873853	-0.1015	0.1339	0.45	0.92	ERCC2	1.58
cg24272697	chr7	27159883	-0.2315	0.3055	0.45	0.92	HOXA3	93.93
cg06034513	chr22	37724709	-0.4858	0.6411	0.45	0.92		70.91
cg18120825	chr2	3284161	-0.2176	0.2872	0.45	0.92	TSSC1	93.2
cg16584604	chr1	78892408	-0.5013	0.6615	0.45	0.92		91.15
cg07598906	chr7	155963049	-0.359	0.4737	0.45	0.92		91.18
cg13813258	chr2	3681387	0.1188	0.1568	0.45	0.92	COLEC11	96.79
cg07362625	chr1	38266053	-0.1017	0.1342	0.45	0.92	MANEAL	97.25
cg07775501	chr19	51014757	0.3668	0.4841	0.45	0.92	JOSD2	5
cg06089712	chr14	35343862	0.327	0.4315	0.45	0.92	BAZ1A	3.59
cg03987786	chr17	8264387	-0.6096	0.8046	0.45	0.92	LOC100128288	38.08
cg11913894	chr6	161412392	-0.2573	0.3396	0.45	0.92	MAP3K4	7.74
cg12924402	chr2	218898511	1.168	1.542	0.45	0.92		55.19
cg16763401	chr2	190258603	-0.315	0.4157	0.45	0.92		93.47
cg24152630	chr2	70418849	-0.8784	1.159	0.45	0.92	C2orf42	85.23
cg22197033	chr17	8649004	0.5028	0.6636	0.45	0.92	CCDC42	4.2
cg09041483	chr16	30904862	-0.07239	0.09554	0.45	0.92	MIR762	2.59
cg14338425	chr8	120220799	0.1974	0.2606	0.45	0.92	MAL2	3.16
cg07278425	chr7	27137922	1.282	1.692	0.45	0.92		51.95
cg06636682	chr1	146990815	-1.296	1.71	0.45	0.92		78.86
cg04620298	chr5	175236870	-0.4337	0.5724	0.45	0.92	CPLX2	84.4
cg27487121	chr19	35994125	-1.739	2.296	0.45	0.92	DMKN	83.74
cg01089001	chr11	11610742	0.5	0.6599	0.45	0.92	GALNTL4	16.18
cg06595479	chr19	519035	-1.466	1.934	0.45	0.92	C19orf20	34.68
cg13006655	chr2	882228	0.6839	0.9026	0.45	0.92		92.83
cg22136124	chr15	44119091	-0.05359	0.07073	0.45	0.92	WDR76	1.97
cg11059451	chr5	34929628	-0.05583	0.07369	0.45	0.92	DNAJC21	2.17
cg27243686	chr12	9478612	-0.1851	0.2443	0.45	0.92		94.53
cg13654133	chr2	85822680	-0.3339	0.4407	0.45	0.92	RNF181	5.82
cg00537837	chr16	85363209	-0.7052	0.9308	0.45	0.92		66.06
cg17679350	chr5	88299513	-0.3709	0.4895	0.45	0.92		92.61
cg01259702	chr19	662807	0.458	0.6046	0.45	0.92	RNF126	8.19
cg07113006	chr1	45097282	-0.623	0.8223	0.45	0.92	RNF220	35.69
cg08182792	chr12	50795330	0.2662	0.3514	0.45	0.92	LARP4	7.99
cg13412852	chr9	8835149	-0.4767	0.6292	0.45	0.92	PTPRD	90.01
cg08417257	chr3	13692343	-0.4749	0.6268	0.45	0.92	LOC285375	80.25
cg19779893	chr10	72451501	0.3959	0.5226	0.45	0.92	ADAMTS14	73.15
cg23713249	chr7	150418241	-0.9013	1.19	0.45	0.92	GIMAP1	80.78
cg19503977	chr6	78173287	-0.2355	0.3109	0.45	0.92	HTR1B	7.1
cg12234762	chr7	1018901	-0.5745	0.7583	0.45	0.92		88.75
cg08059845	chr19	50015975	-0.1384	0.1827	0.45	0.92	FCGRT	4.54
cg21066028	chr17	43102540	-0.2242	0.2959	0.45	0.92	DCAKD	93.24
cg14169450	chr9	139327907	-0.4408	0.5819	0.45	0.92	INPP5E	89.07
cg03442269	chr2	31182061	0.3823	0.5046	0.45	0.92	GALNT14	26.3
cg03801912	chr11	46411908	-0.5193	0.6855	0.45	0.92		21.65
cg24312771	chr1	154378020	-0.05266	0.06951	0.45	0.92	IL6R	2.2
cg16511225	chr19	51920932	-0.3242	0.428	0.45	0.92	SIGLEC10	11.35
cg06571387	chr2	176964101	-0.3943	0.5204	0.45	0.92	HOXD12	14.57
cg25710008	chr19	55542120	-2.2	2.904	0.45	0.92	GP6	85.33
cg00582628	chr8	54764515	0.5506	0.7268	0.45	0.92	RGS20	67.16
cg18492126	chr21	22369802	-0.2786	0.3678	0.45	0.92	NCAM2	12.25
cg16668150	chr8	90915339	0.2326	0.307	0.45	0.92	OSGIN2	3.09
cg00967013	chr13	24735754	0.2399	0.3167	0.45	0.92	SPATA13	8.11
cg15175194	chr3	113775337	0.08752	0.1155	0.45	0.92	QTRTD1	2.73
cg09831562	chr3	181327125	-0.8478	1.119	0.45	0.92	SOX2OT	76.7
cg27226214	chr3	10190289	-0.2413	0.3186	0.45	0.92	VHL	92.9
cg03214052	chr1	54943488	0.3462	0.457	0.45	0.92		87.73
cg11585955	chr11	18127525	0.2746	0.3625	0.45	0.92	SAAL1	6.43
cg06587187	chr12	130968614	-0.3451	0.4556	0.45	0.92	RIMBP2	92.16
cg23384886	chr19	48282286	0.539	0.7115	0.45	0.92	SEPW1	10.44
cg09826306	chr16	89990300	-0.5908	0.7799	0.45	0.92	TUBB3	8.31
cg08936056	chr16	2135250	0.373	0.4924	0.45	0.92	TSC2	88.59
cg27355141	chr17	80190136	-0.5467	0.7217	0.45	0.92	SLC16A3	28.18
cg19657082	chr1	40724061	0.161	0.2125	0.45	0.92	ZMPSTE24	3.7
cg00321007	chr17	15340112	-0.3606	0.476	0.45	0.92	CDRT4	85.63
cg02838492	chr9	116861288	-0.6731	0.8886	0.45	0.92	KIF12	49.15
cg07469594	chr15	64456062	0.1251	0.1652	0.45	0.92	PPIB	4.33
cg07118376	chr8	62624872	-0.8732	1.153	0.45	0.92	ASPH	26.75
cg22373519	chr2	236761021	-0.1736	0.2292	0.45	0.92	AGAP1	95.84
cg10091752	chr6	3455459	-0.6734	0.889	0.45	0.92	SLC22A23	38.22
cg20679581	chr8	10222777	0.1991	0.2629	0.45	0.92	MSRA	93.47
cg13782322	chr15	90756121	2.558	3.376	0.451	0.92	SEMA4B	84.69
cg16326611	chr12	116784790	-0.8508	1.123	0.451	0.92		84.18
cg26966582	chr10	12709305	-0.342	0.4515	0.451	0.92	CAMK1D	91.65
cg06516502	chr22	28035175	-0.04891	0.06457	0.451	0.92		98.18
cg12314335	chr13	113699016	-0.3393	0.4479	0.451	0.92	MCF2L	88.59
cg11957880	chr12	93835939	0.109	0.1439	0.451	0.92	UBE2N	2.73
cg27589731	chr1	150229143	-0.3024	0.3992	0.451	0.92	CA14	15.4
cg24428325	chr6	44529081	-0.05933	0.07833	0.451	0.92		2.68
cg22129809	chr3	139260099	0.2718	0.3589	0.451	0.92	RBP1	91.53
cg17200737	chr14	92198536	-0.2008	0.2651	0.451	0.92	CATSPERB	93.88
cg20331980	chr6	149554503	-0.5601	0.7394	0.451	0.92		68.01
cg25504749	chr10	135159539	-0.4418	0.5832	0.451	0.92	PRAP1	86.32
cg23693738	chr7	1426361	0.6472	0.8544	0.451	0.92		63.2
cg27547442	chr6	101841518	0.08991	0.1187	0.451	0.92		3.05
cg19756042	chr10	70102167	-0.9663	1.276	0.451	0.92	HNRNPH3	86.88
cg10512748	chr1	28844557	0.1926	0.2543	0.451	0.92	SNHG3-RCC1	2.87
cg07314821	chr3	10436688	-0.3644	0.481	0.451	0.92	ATP2B2	88.8
cg07016605	chr17	80194706	0.6533	0.8625	0.451	0.92	SLC16A3	75.47
cg02236998	chr15	72582206	-0.3293	0.4347	0.451	0.92	BRUNOL6	92.29
cg13855589	chr1	155348145	0.6101	0.8054	0.451	0.92	ASH1L	85.79
cg22374237	chr7	126891197	-0.3697	0.488	0.451	0.92	GRM8	12.02
cg11019462	chr21	43299789	0.5004	0.6607	0.451	0.92	PRDM15	3.33
cg00835249	chr8	11451041	0.3753	0.4954	0.451	0.92		81.97
cg04350542	chr17	3572130	0.3247	0.4286	0.451	0.92	TMEM93	2.23
cg09051630	chr5	15935639	-0.1656	0.2187	0.451	0.92	FBXL7	96.95
cg02464357	chr4	89444989	-0.1563	0.2064	0.451	0.92	PIGY	5.43
cg07357716	chr15	31764211	-0.1399	0.1847	0.451	0.92		94.94
cg18112782	chrX	48814914	0.9508	1.255	0.451	0.92	OTUD5	22.38
cg00488747	chr16	89445503	0.2202	0.2907	0.451	0.92	ANKRD11	92.85
cg21151883	chr4	7044737	0.07635	0.1008	0.451	0.92	CCDC96	1.52
cg21243597	chr18	13375540	-0.8893	1.174	0.451	0.92	C18orf1	69.94
cg00846498	chr14	93707435	-0.5271	0.6959	0.451	0.92	BTBD7	88.39
cg00793990	chr12	132603671	0.2088	0.2756	0.451	0.92	EP400NL	95
cg17592875	chr7	37295230	0.6189	0.8172	0.451	0.92	ELMO1	79.78
cg13369534	chr2	119287847	-0.5527	0.7297	0.451	0.92		16.61
cg09044738	chr14	21214682	0.2329	0.3075	0.451	0.92	FAM12A	93.05
cg04804772	chr10	105238873	-0.4129	0.5451	0.451	0.92	CALHM3	84.37
cg09799873	chr19	8385500	0.6504	0.8587	0.451	0.92	NDUFA7	28.48
cg18902035	chr2	134949357	-0.7814	1.032	0.451	0.92		86.87
cg16412460	chr1	106622574	-0.284	0.375	0.451	0.92		92.3
cg08204702	chr5	59189849	-0.4295	0.5671	0.451	0.92	PDE4D	18.1
cg05290572	chr18	55923122	-0.2872	0.3792	0.451	0.92	NEDD4L	94.04
cg14947263	chr2	72376574	0.1555	0.2053	0.451	0.92		5.2
cg21406967	chr7	100464553	-0.5053	0.6672	0.451	0.92	TRIP6	52.74
cg04894169	chr3	14220407	0.05921	0.07817	0.451	0.92	XPC	2.26
cg02976929	chr1	234656318	0.09058	0.1196	0.451	0.92		97.13
cg21997740	chr11	126171027	-0.2011	0.2655	0.451	0.92		93.31
cg18455992	chr11	9304142	1.99	2.628	0.451	0.92	TMEM41B	87.62
cg24688065	chr4	16087775	-0.624	0.8239	0.451	0.92		49.69
cg09915377	chr7	97821499	-0.1704	0.225	0.451	0.92	LMTK2	95.14
cg14040034	chr9	140970188	-0.1046	0.1382	0.451	0.92	CACNA1B	98.02
cg07420702	chr11	65245121	-0.04539	0.05993	0.451	0.92		1.64
cg02827958	chr10	1099945	-0.2343	0.3093	0.451	0.92		92.84
cg17949727	chr1	38412684	-0.1311	0.1731	0.451	0.92	INPP5B	3.74
cg04527220	chr14	105521961	-0.08512	0.1124	0.451	0.92	GPR132	97.96
cg06735243	chr2	233766658	-0.4278	0.5648	0.451	0.92	NGEF	79.61
cg20789595	chr3	123063477	0.6075	0.8022	0.451	0.92	ADCY5	58.61
cg22701488	chr15	67428964	-0.2081	0.2748	0.451	0.92	SMAD3	93.1
cg18150247	chr14	105213321	-0.3787	0.5001	0.451	0.92	ADSSL1	89.6
cg21127184	chr4	184581297	0.6933	0.9154	0.451	0.92	C4orf41	16.95
cg06636427	chr7	1273200	0.1682	0.222	0.451	0.92	UNCX	4.24
cg15907392	chr12	34494852	-0.3648	0.4817	0.451	0.92		85.92
cg02990330	chr1	43751504	-0.6523	0.8613	0.451	0.92	C1orf210	74.18
cg07911140	chrX	135631653	-0.5007	0.6611	0.451	0.92	VGLL1	82.33
cg00646883	chr4	73935602	0.2124	0.2805	0.451	0.92	COX18	2.27
cg06216634	chr10	73768115	0.4461	0.589	0.451	0.92	CHST3	89.8
cg20990694	chr7	150417431	0.9226	1.218	0.451	0.92	GIMAP1	80.33
cg25289198	chr11	45307997	-0.1678	0.2216	0.451	0.92	SYT13	10.45
cg13390570	chr5	1255616	0.631	0.8332	0.451	0.92	TERT	75.9
cg07346676	chr11	60681596	0.2636	0.348	0.451	0.92	TMEM109	2.44
cg06614206	chr4	53270	-0.4146	0.5475	0.451	0.92	ZNF718	56.52
cg25846061	chr2	236415673	-0.1757	0.2321	0.451	0.92	AGAP1	94.42
cg01367929	chr6	169117811	-0.4536	0.5989	0.451	0.92		81.93
cg23730268	chr8	97273969	0.1741	0.2299	0.451	0.92	PTDSS1	3.02
cg15701713	chr1	240986898	-0.2518	0.3324	0.451	0.92	RGS7	93.39
cg19627864	chr1	16940181	0.1294	0.1709	0.451	0.92	NBPF1	1.52
cg03642635	chr11	133788233	-1.165	1.538	0.451	0.92	IGSF9B	23.04
cg03295933	chr19	1479358	0.5227	0.6903	0.451	0.92	C19orf25	6.83
cg20847114	chr2	131866467	-0.4008	0.5292	0.451	0.92	PLEKHB2	93.03
cg08250118	chr1	182858007	-4.607	6.083	0.451	0.92		62.47
cg20736847	chr15	74726136	-0.05331	0.07039	0.451	0.92	SEMA7A	2.12
cg09107855	chr1	100598443	0.05947	0.07853	0.451	0.92	SASS6	2.22
cg01355753	chr16	30457524	-1	1.321	0.451	0.92	SEPHS2	67.16
cg17434634	chr19	49522954	-1.495	1.974	0.451	0.92		30.54
cg25386426	chr1	2459224	-0.4215	0.5566	0.451	0.92	PANK4	87.7
cg04893409	chr11	31527637	-0.3578	0.4725	0.451	0.92	IMMP1L	93.51
cg15990629	chr12	25054873	0.8966	1.184	0.451	0.92	BCAT1	77.48
cg11246938	chr12	115112433	-1.683	2.223	0.451	0.92	TBX3	55.79
cg25757339	chr19	14786607	0.1857	0.2453	0.451	0.92	EMR3	92.32
cg01709096	chr1	16087977	0.7682	1.014	0.451	0.92	FBLIM1	71.54
cg15848031	chr4	4864293	-0.8848	1.168	0.451	0.92	MSX1	36.84
cg02336542	chr10	50821093	0.1228	0.1622	0.451	0.92	CHAT	3.57
cg03693925	chr6	31475055	-1.347	1.78	0.451	0.92	MICB	89.2
cg19267846	chr17	47307954	-0.04799	0.06338	0.451	0.92	PHOSPHO1	1.81
cg15713362	chr1	197743842	0.1432	0.1892	0.451	0.92	DENND1B	2.73
cg27509381	chr17	5343653	0.1547	0.2044	0.451	0.92	C1QBP	95
cg09470376	chr7	39991217	0.3624	0.4786	0.451	0.92	CDK13	7.79
cg08903780	chr6	100048755	-0.584	0.7713	0.451	0.92		83.04
cg17359198	chr7	151490361	0.3772	0.4982	0.451	0.92	PRKAG2	89.14
cg00555293	chr19	45681510	-0.09982	0.1318	0.451	0.92	BLOC1S3	2.92
cg08121453	chr1	248855364	-1.019	1.346	0.451	0.92		73.11
cg26576576	chr1	214627705	-0.7723	1.02	0.451	0.92	PTPN14	82.42
cg06145081	chr13	100384504	-0.6705	0.8856	0.451	0.92	CLYBL	84.47
cg18795621	chr12	122688176	-0.1106	0.1461	0.451	0.92	B3GNT4	3.14
cg09428681	chr4	110793399	-0.2975	0.393	0.451	0.92	LRIT3	89.62
cg13166781	chr7	45115954	-0.3456	0.4565	0.451	0.92	CCM2	87.32
cg05523653	chr17	900031	0.0472	0.06234	0.451	0.92	TIMM22	1.43
cg20095674	chr2	210673274	0.1239	0.1637	0.451	0.92	UNC80	97.26
cg06953995	chr9	112542779	-0.3132	0.4136	0.451	0.92	PALM2	14.25
cg08675664	chr5	125930870	0.2147	0.2836	0.451	0.92	ALDH7A1	5.1
cg11313468	chr19	41782183	-0.6644	0.8775	0.451	0.92	HNRNPUL1	50.35
cg22095041	chr15	78897050	-0.2676	0.3535	0.451	0.92	CHRNA3	90.4
cg13068698	chr7	35078082	2.016	2.662	0.451	0.92	DPY19L1	35.05
cg19749560	chr5	693491	-0.05687	0.07512	0.451	0.92	TPPP	1.94
cg24092536	chr7	6475458	0.2285	0.3018	0.451	0.92	DAGLB	5.21
cg16621935	chr17	891365	-0.4582	0.6052	0.451	0.92		93.21
cg09535226	chr5	143397012	-0.3123	0.4125	0.451	0.92		93.01
cg07788865	chr10	30101042	-0.5017	0.6627	0.451	0.92		18.29
cg10743020	chr7	156682345	-0.3443	0.4547	0.451	0.92	LMBR1	94.36
cg09161136	chr17	38137052	0.1401	0.1851	0.451	0.92	PSMD3	1.6
cg00713286	chr17	2868887	-0.1564	0.2066	0.451	0.92	RAP1GAP2	94.65
cg10439144	chr5	173315308	0.06127	0.08093	0.451	0.92	CPEB4	1.95
cg09579623	chr6	150461119	-0.3524	0.4655	0.451	0.92		92.72
cg07700680	chr12	109203758	-0.2255	0.2979	0.451	0.92	SSH1	93.74
cg14999931	chr10	6212377	-0.3277	0.4329	0.451	0.92	PFKFB3	89.51
cg04911680	chr1	27895490	-0.3304	0.4364	0.451	0.92	AHDC1	40.73
cg08120141	chr15	75165821	-0.5541	0.7319	0.451	0.92	SCAMP2	13.05
cg26426162	chr7	98574665	-0.09661	0.1276	0.451	0.92	TRRAP	96.34
cg05355764	chr19	17688104	0.06015	0.07944	0.451	0.92	GLT25D1	98
cg24242194	chr7	75677414	0.1767	0.2334	0.451	0.92	STYXL1	2.37
cg14074896	chr9	130155025	-0.3219	0.4252	0.451	0.92	GARNL3	89.73
cg06830148	chr16	2004777	-0.472	0.6234	0.451	0.92	RPL3L	77.82
cg23314514	chr14	104852775	0.428	0.5653	0.451	0.92		80.97
cg16823009	chr4	146823969	-0.06676	0.08818	0.451	0.92	ZNF827	98.06
cg08910524	chr1	186347746	-0.6607	0.8727	0.451	0.92	C1orf27	92.38
cg23055496	chr3	6906371	0.5303	0.7005	0.451	0.92	GRM7	72.04
cg13733615	chr9	132201050	-0.1589	0.2098	0.451	0.92		4.36
cg19577958	chr6	2888212	5.104	6.743	0.451	0.92	SERPINB9	51.27
cg21248405	chr6	30156394	-0.2189	0.2892	0.451	0.92	TRIM26	93.03
cg19404500	chr2	9343124	-0.2037	0.2691	0.451	0.92		94.75
cg16326819	chr2	118771837	-0.06503	0.0859	0.451	0.92	CCDC93	2.31
cg02787665	chr2	219501597	0.2315	0.3058	0.451	0.92	PLCD4	91.63
cg27517424	chr4	6751457	0.3977	0.5254	0.451	0.92		88.85
cg01494890	chr7	150672267	-0.2951	0.3898	0.451	0.92	KCNH2	7.14
cg12763828	chr1	9129646	0.6722	0.888	0.451	0.92	SLC2A5	40.09
cg23474794	chr1	182584178	0.6781	0.8957	0.451	0.92		5.24
cg21881093	chr13	30061973	0.306	0.4042	0.451	0.92	MTUS2	86.08
cg13520026	chr9	97810769	-0.06278	0.08293	0.451	0.92	C9orf3	2.79
cg27315805	chr2	33157742	-0.2985	0.3943	0.451	0.92	LOC100271832	93.32
cg12764003	chr12	113787273	-0.9649	1.275	0.451	0.92		64.24
cg22792941	chr17	39143416	-0.1671	0.2208	0.451	0.92	KRT40	94.27
cg14515453	chr7	19158041	0.2128	0.2812	0.451	0.92	TWIST1	4.93
cg03157862	chr16	66519174	0.3989	0.527	0.451	0.92		73.59
cg00652796	chr3	96532832	-0.1168	0.1543	0.451	0.92	EPHA6	2.6
cg25668236	chr5	100236841	0.09706	0.1282	0.451	0.92	ST8SIA4	2.94
cg05737842	chr12	12917582	0.2043	0.2699	0.451	0.92	MIR613	93.71
cg21343777	chr4	3341177	0.7236	0.956	0.451	0.92	RGS12	96.19
cg22894742	chr17	33593625	-0.3199	0.4226	0.451	0.92	SLFN5	91.64
cg20630567	chr2	131099794	0.06518	0.08611	0.451	0.92	CCDC115	2.25
cg17883449	chr5	124361986	-0.7761	1.025	0.451	0.92		86.39
cg19980151	chr5	92914290	0.1938	0.2561	0.451	0.92	FLJ42709	5.16
cg12491659	chr5	57786356	-0.6104	0.8063	0.451	0.92	GAPT	29.89
cg04997017	chr3	65518607	-0.2529	0.3341	0.451	0.92	MAGI1	92.28
cg14640386	chr17	5185735	-0.2355	0.3111	0.451	0.92	RABEP1	4.77
cg01933079	chr5	65929713	-0.8581	1.134	0.451	0.92	MAST4	83.77
cg09316894	chr19	58694770	0.03946	0.05213	0.451	0.92	ZNF274	1.28
cg18813733	chr16	88637115	0.5693	0.7522	0.451	0.92	ZC3H18	4.78
cg00387771	chr10	96305117	-0.526	0.695	0.451	0.92	HELLS	9.92
cg11117305	chr14	53295614	-0.3794	0.5013	0.451	0.92		82.81
cg05820087	chr3	193272561	-0.3065	0.405	0.451	0.92	ATP13A4	92.53
cg14795572	chr12	58131681	0.4772	0.6305	0.451	0.92	AGAP2	90.94
cg16413715	chr5	176296727	-0.3796	0.5016	0.451	0.92	UNC5A	79.73
cg06288570	chr16	28550567	-0.4481	0.592	0.451	0.92	NUPR1	59.37
cg09865413	chr3	153839136	-0.067	0.08852	0.451	0.92	SGEF	2.71
cg10226297	chr1	110577171	0.1945	0.257	0.451	0.92	FAM40A	3.19
cg13635022	chr9	109630217	-0.2053	0.2713	0.451	0.92	ZNF462	93.63
cg18016620	chr17	18088095	0.3464	0.4577	0.451	0.92	ALKBH5	6.88
cg17271504	chr1	201864501	0.3358	0.4436	0.451	0.92		88.47
cg24098938	chr13	44361212	-0.06474	0.08553	0.451	0.92	ENOX1	2.29
cg07752134	chr16	4234213	0.1401	0.185	0.451	0.92		2.57
cg17321480	chr8	144770967	0.2348	0.3102	0.451	0.92	ZNF707	92.07
cg11196544	chr12	124364298	0.3041	0.4018	0.451	0.92	DNAH10	88.09
cg13909534	chr5	178772372	0.2346	0.31	0.451	0.92	ADAMTS2	2.32
cg11586249	chr8	119119864	0.8297	1.096	0.451	0.92	EXT1	93.72
cg03170625	chr16	82204964	-0.3417	0.4514	0.451	0.92	MPHOSPH6	93.14
cg10138313	chr22	44964253	0.5187	0.6854	0.451	0.92	NCRNA00207	82.37
cg18575740	chr4	174457224	-0.8138	1.075	0.451	0.92	NBLA00301	28.28
cg03732020	chr11	47282968	0.766	1.012	0.451	0.92	NR1H3	83.99
cg09738592	chr11	130318703	-0.04256	0.05623	0.451	0.92	ADAMTS15	1.4
cg06996956	chr10	50264253	-0.282	0.3726	0.451	0.92	C10orf72	92.27
cg19591908	chr14	101459254	-1.063	1.405	0.451	0.92	SNORD114-31	85.13
cg23940614	chr15	84115479	-0.6919	0.9143	0.451	0.92	SH3GL3	52.7
cg06245214	chr10	134454279	0.3411	0.4507	0.451	0.92	INPP5A	88.39
cg25590492	chr3	147129952	-0.1385	0.183	0.451	0.92	ZIC1	2.84
cg18943949	chr22	19842501	0.06667	0.08809	0.451	0.92	GNB1L	1.41
cg08278290	chr16	88016208	-0.5576	0.7368	0.451	0.92	BANP	88.24
cg23339720	chr3	140814055	-1.165	1.54	0.451	0.92	SPSB4	61.8
cg03908927	chr16	87211280	-0.3194	0.422	0.451	0.92		90.84
cg09797390	chr1	112263095	0.3797	0.5018	0.451	0.92		77.66
cg13403615	chr18	57027010	0.3452	0.4562	0.451	0.92	LMAN1	8.7
cg06202492	chr4	167020896	-0.4406	0.5821	0.451	0.92	TLL1	92.27
ch.17.702520F	chr17	25952472	-0.09739	0.1287	0.451	0.92		2.97
cg00049973	chr17	58603597	0.05677	0.07501	0.451	0.92	APPBP2	1.72
cg12944192	chr14	35683834	-0.8676	1.146	0.451	0.92	KIAA0391	79.43
cg07538364	chr8	17401122	0.1299	0.1716	0.451	0.92	SLC7A2	94.13
cg25167643	chr7	121513538	-0.08068	0.1066	0.451	0.92	PTPRZ1	3.4
cg14260002	chr8	29971104	-0.1949	0.2576	0.451	0.92	LEPROTL1	93.88
cg06625174	chrX	153979792	0.3725	0.4922	0.451	0.92	GAB3	13.32
cg19240052	chr22	42475693	0.5782	0.7641	0.451	0.92	C22orf32	3.91
cg23371950	chr10	12237955	0.1261	0.1666	0.451	0.92	NUDT5	3.5
cg25478472	chrX	55649485	-0.265	0.3502	0.451	0.92	FOXR2	94.25
cg23912697	chr22	45098335	0.1096	0.1448	0.451	0.92	PRR5-ARHGAP8	2.18
cg22249291	chr6	168777717	0.4136	0.5465	0.451	0.92		79.59
cg13170728	chr15	91503707	-0.264	0.3489	0.451	0.92	RCCD1	92.12
cg12282588	chr1	157737828	-0.1803	0.2383	0.451	0.92	FCRL2	94.27
cg15294607	chr2	28613033	0.4085	0.5399	0.451	0.92		9.66
cg10447779	chr3	47394961	-0.2252	0.2976	0.451	0.92		94.18
cg18098433	chr11	115062924	-0.5814	0.7683	0.451	0.92	CADM1	87.74
cg16565439	chr7	6140693	0.4739	0.6263	0.451	0.92		90.33
cg23117699	chr20	50416976	0.1294	0.1711	0.451	0.92	SALL4	3.85
cg05975928	chr11	5442511	-0.4736	0.6259	0.451	0.92	OR51Q1	89.35
cg07256668	chr11	64398137	0.112	0.148	0.451	0.92	NRXN2	96.99
cg04094723	chr17	73717212	-0.04947	0.06537	0.451	0.92	ITGB4	1.9
cg23158877	chr11	86012876	1.103	1.458	0.451	0.92	C11orf73	37.09
cg03968126	chr17	45973027	0.08385	0.1108	0.451	0.92	SP2	1.86
cg20511489	chr15	80724053	-0.2492	0.3294	0.451	0.92	ARNT2	93.26
cg18359596	chr14	89875471	-0.2473	0.3269	0.451	0.92	FOXN3	91.66
cg01623256	chr19	58898072	0.1911	0.2526	0.451	0.92	RPS5	3.75
cg05976283	chr8	103140765	-0.9211	1.217	0.451	0.92		33.97
cg14656093	chr1	25232917	-0.3742	0.4945	0.451	0.92	RUNX3	89.04
cg22383472	chr19	44009067	-0.328	0.4335	0.451	0.92	PHLDB3	6.74
cg14063182	chr7	4682116	-0.3417	0.4517	0.451	0.92		9.84
cg00475456	chr1	208131213	0.6881	0.9094	0.451	0.92		94.61
cg10701232	chr11	64507260	-0.432	0.5709	0.451	0.92	RASGRP2	84.32
cg23275998	chr7	105254528	0.09498	0.1255	0.451	0.92	ATXN7L1	96.49
cg10092080	chr15	25477956	0.3745	0.4949	0.451	0.92	SNORD115-35	84.6
cg06297686	chrX	48755002	0.3483	0.4603	0.451	0.92	TIMM17B	22.95
cg25756617	chr1	43734917	0.4768	0.6302	0.451	0.92	TMEM125	78.19
cg01624173	chr14	75981868	2.749	3.633	0.451	0.92		34.08
cg26794715	chr8	72757827	-0.6164	0.8147	0.451	0.92	MSC	39.59
cg26435013	chr3	31574110	0.2726	0.3603	0.451	0.92	STT3B	8.52
cg16134262	chr2	71788134	-0.3087	0.408	0.451	0.92	DYSF	92.47
cg00977110	chr5	151150581	0.04576	0.06048	0.451	0.92	G3BP1	1.37
cg16824301	chr1	182573155	-0.3447	0.4555	0.451	0.92	RGS16	9.9
cg00345025	chr8	743875	-0.4997	0.6605	0.451	0.92		31.58
cg21122375	chr7	37956869	0.39	0.5154	0.451	0.92	SFRP4	11.09
cg06438530	chr13	75196940	-0.3628	0.4795	0.451	0.92		92.12
cg04278026	chr15	101142732	0.2114	0.2794	0.451	0.92	LINS1	5.34
cg20698271	chr4	11982621	-0.4052	0.5356	0.451	0.92		91.96
cg03856109	chr11	44087712	0.3578	0.4728	0.451	0.92	ACCS	7.44
cg15294150	chr18	33527137	1.122	1.483	0.451	0.92		63.03
cg02835742	chr8	29121006	0.04841	0.06398	0.451	0.92	KIF13B	2.07
cg26406131	chr11	67803771	0.394	0.5207	0.451	0.92	NDUFS8	89.92
cg06192141	chr11	3865883	-0.2027	0.2678	0.451	0.92		93.89
cg11759172	chr7	51381867	0.2899	0.3832	0.451	0.92	COBL	89.49
cg27486786	chr7	99074036	0.3701	0.4891	0.451	0.92	ZNF789	67.02
cg19711949	chr7	80907	0.3072	0.406	0.451	0.92		89.37
cg01701649	chr16	48589954	-0.6067	0.8018	0.451	0.92	N4BP1	17.81
cg17387746	chr19	2950636	-0.04304	0.05689	0.451	0.92		1.64
cg20586900	chr3	156256229	-0.6505	0.8598	0.451	0.92	KCNAB1	91.26
ch.5.6287987R	chr5	6234987	0.2262	0.299	0.451	0.92		3.83
cg16400025	chr22	43045209	-0.05143	0.06798	0.451	0.92	CYB5R3	1.96
cg07446509	chr14	105104840	-0.7996	1.057	0.451	0.92		58.32
cg17353698	chr6	31831599	-0.1079	0.1427	0.451	0.92	NEU1	3.76
cg07327178	chr5	8457729	-1.277	1.688	0.451	0.92		39.96
cg13814349	chr9	89627678	-0.2954	0.3904	0.451	0.92	LOC440173	88.9
cg03669663	chr13	27844659	0.5434	0.7182	0.451	0.92	RASL11A	7.01
cg06927812	chr13	41718870	0.9688	1.28	0.451	0.92		57.99
cg05811567	chr1	206516335	-0.2773	0.3665	0.451	0.92	SRGAP2	94.65
cg05039054	chrX	33357782	-0.9756	1.289	0.451	0.92	DMD	69.89
cg20541187	chr2	68882627	-0.1663	0.2198	0.451	0.92	PROKR1	94.59
cg26964629	chr5	6755439	0.5516	0.7291	0.451	0.92	POLS	86.63
cg08431567	chr19	57175043	0.271	0.3582	0.451	0.92	ZNF835	90.94
cg06261052	chr10	13545875	0.3348	0.4425	0.451	0.92	BEND7	77.97
cg10766021	chr7	148983373	-0.363	0.4799	0.451	0.92	ZNF783	84.27
cg20388427	chr5	150080560	0.1036	0.1369	0.451	0.92	RBM22	3.14
cg15471398	chr10	105885769	-0.9491	1.255	0.451	0.92	C10orf78	85.95
cg13788062	chr4	113558189	-0.1975	0.2611	0.451	0.92	LARP7	5.8
cg09866598	chr16	4361610	-0.7653	1.012	0.451	0.92		78.91
cg20493901	chr14	77564376	-0.08664	0.1145	0.451	0.92	KIAA1737	2.87
cg16358430	chr1	92952192	0.06854	0.0906	0.451	0.92	GFI1	2.19
cg10841338	chrX	150342651	1.102	1.456	0.451	0.92		75.58
cg21559943	chr19	55721290	-0.2726	0.3603	0.451	0.92	PTPRH	90.75
cg01899355	chr2	61918195	0.5578	0.7373	0.451	0.92		55.21
cg01836441	chr12	70636618	-0.06518	0.08615	0.451	0.92	CNOT2	2.36
cg18076399	chr15	25423404	-0.5387	0.7122	0.451	0.92	SNORD115-9	77.35
cg09473264	chr6	27301083	0.1795	0.2373	0.451	0.92		3.23
cg15664640	chr17	80829946	-0.3896	0.515	0.451	0.92	TBCD	93.41
cg20147862	chr6	2634573	-0.09203	0.1216	0.451	0.92	C6orf195	3.64
cg02134720	chr8	119948501	-0.6454	0.8531	0.451	0.92	TNFRSF11B	86.07
cg16882830	chr7	148823965	0.07551	0.09981	0.451	0.92	ZNF398	1.98
cg15622917	chr1	10796823	0.4499	0.5947	0.451	0.92	CASZ1	83.07
cg19837112	chr7	2101141	0.1909	0.2523	0.451	0.92	MAD1L1	93.25
cg19764295	chr7	134595401	0.4286	0.5666	0.451	0.92	CALD1	81.88
cg05383153	chr1	178995099	-0.06794	0.08981	0.451	0.92	FAM20B	2.66
cg01098812	chr14	77591726	0.4734	0.6258	0.451	0.92		8.1
cg13581034	chr5	174906090	-0.2097	0.2772	0.451	0.92	SFXN1	6.78
cg04217808	chr8	96085270	-0.6984	0.9233	0.451	0.92		56.18
cg17369527	chr13	28366702	0.4609	0.6093	0.451	0.92	GSX1	6.05
cg05998607	chr2	119067928	-0.1712	0.2263	0.451	0.92		6.19
cg12050434	chr12	43030949	2.494	3.297	0.451	0.92		44.18
cg12345382	chr13	32417306	-0.2748	0.3633	0.451	0.92		91.45
cg04580226	chr1	2269986	-0.2336	0.3089	0.451	0.92	MORN1	94.01
cg12441791	chr4	166300667	0.2864	0.3786	0.451	0.92	CPE	9.29
cg21911851	chr7	151828569	0.262	0.3464	0.451	0.92		92.5
cg19901940	chr14	22689870	0.6934	0.9167	0.451	0.92		19.45
cg08035277	chr11	68193598	-0.4419	0.5841	0.451	0.92	LRP5	83.35
cg21673812	chr2	242955404	-0.09208	0.1217	0.451	0.92		97.54
cg10233416	chr6	36414541	-0.2921	0.3861	0.451	0.92	KCTD20	93.35
cg17917683	chr6	31165413	0.2312	0.3057	0.451	0.92	HCG27	6.2
cg26429732	chr10	134504836	-0.2488	0.3289	0.451	0.92	INPP5A	94.21
cg13679691	chr22	50608033	0.4327	0.572	0.451	0.92	PANX2	12.01
cg10846728	chr8	38758889	-0.0531	0.0702	0.451	0.92	PLEKHA2	2.24
cg19778822	chr18	11269050	-0.4507	0.5959	0.451	0.92		87.07
cg23642826	chr1	6645463	0.4742	0.6269	0.451	0.92	ZBTB48	60.02
cg15215612	chr19	51231736	-0.05037	0.06659	0.451	0.92		2
cg09261794	chr6	33147897	-0.4416	0.5838	0.451	0.92	COL11A2	85.9
cg02791948	chrX	153236083	-0.4415	0.5837	0.451	0.92	HCFC1	8.85
cg25119077	chr5	16881431	-0.22	0.2909	0.451	0.92	MYO10	92.49
cg15570293	chr19	2327692	0.5311	0.7022	0.451	0.92	LSM7	83.51
cg01261013	chr21	37691747	-0.7049	0.9319	0.451	0.92	MORC3	55.71
cg18424072	chr20	39656880	-0.2688	0.3554	0.451	0.92	TOP1	9.72
cg15234492	chr12	122019076	1.129	1.493	0.451	0.92	KDM2B	53.97
cg24833081	chr4	20215304	-0.5983	0.791	0.451	0.92		89.62
cg07654864	chr16	19183628	-0.3016	0.3987	0.451	0.92	SYT17	88.4
cg06991495	chr22	38714466	-0.5746	0.7597	0.451	0.92	CSNK1E	36.37
cg04038500	chr8	12570225	-0.1024	0.1353	0.451	0.92		97.21
cg06834901	chr2	65659751	0.2734	0.3614	0.451	0.92	SPRED2	3.49
cg22078179	chr4	39063989	-0.2836	0.375	0.451	0.92	KLHL5	91.43
cg03251079	chr12	66218285	0.2992	0.3956	0.451	0.92	HMGA2	5.31
cg07780074	chr2	145090814	0.6403	0.8466	0.451	0.92	GTDC1	57.4
cg04186471	chrX	153523440	0.2985	0.3946	0.451	0.92	TKTL1	91.71
cg13710557	chr19	55676794	-0.1706	0.2256	0.451	0.92	C19orf51	94.23
cg16232444	chr6	29573029	-0.6416	0.8483	0.451	0.92	GABBR1	74.6
cg24303731	chr7	14942359	0.4078	0.5392	0.451	0.92		8.38
cg08628601	chr15	52861409	0.2164	0.2861	0.451	0.92	ARPP19	6.66
cg11621911	chr13	102069296	-0.2232	0.2951	0.451	0.92	NALCN	6.61
cg00408876	chr22	26936146	-1.273	1.683	0.451	0.92	TPST2	88.87
cg11963400	chr6	30112769	0.5199	0.6874	0.451	0.92	TRIM40	69.32
cg23967544	chr5	172672684	0.4063	0.5372	0.451	0.92		6.79
cg25312822	chr12	125613663	-0.2243	0.2966	0.451	0.92	AACS	93.02
cg09708616	chr6	85478576	-0.1649	0.218	0.451	0.92		4.07
cg06480265	chr6	24722060	-0.5401	0.7141	0.451	0.92		29.57
cg11858416	chr22	29279592	-0.05801	0.07669	0.451	0.92	ZNRF3	1.91
cg15048430	chrX	54384161	0.3478	0.4599	0.451	0.92	WNK3	22.78
cg06455206	chrX	49643431	-0.5617	0.7426	0.451	0.92	USP27X	41.29
cg23719069	chr15	83876730	0.2087	0.276	0.451	0.92	HDGFRP3	2.96
cg05546064	chr6	30685074	-0.2174	0.2875	0.451	0.92	MDC1	4.36
cg27324128	chr3	182970728	-0.7215	0.9541	0.451	0.92	MCF2L2	54.36
cg21753630	chr3	43732237	0.3798	0.5022	0.451	0.92	ABHD5	3.24
cg03505857	chr4	69102304	-0.7602	1.005	0.451	0.92	TMPRSS11B	93.67
cg22354905	chr2	192873531	-0.6854	0.9063	0.451	0.92	TMEFF2	88.89
cg24628816	chr1	6849430	0.7718	1.021	0.451	0.92	CAMTA1	91.48
cg19869415	chr16	50186636	0.2709	0.3582	0.451	0.92	PAPD5	6.02
cg24693160	chr11	124438770	-1.02	1.348	0.451	0.92	OR8A1	87.25
cg26106118	chr7	2008146	0.3299	0.4362	0.451	0.92	MAD1L1	90.62
cg27096740	chr4	3617603	-0.4292	0.5675	0.451	0.92		79.7
cg00127167	chr5	5140029	0.2876	0.3803	0.451	0.92	ADAMTS16	2.96
cg10361494	chr14	77593161	0.5005	0.6619	0.451	0.92		64.06
cg26385993	chr17	80788710	0.1133	0.1498	0.451	0.92	TBCD	96.86
cg03407651	chr12	95227997	-0.05354	0.0708	0.451	0.92	MIR492	98.17
cg14217960	chr9	6007064	-0.1104	0.146	0.451	0.92	KIAA2026	4.64
cg04369491	chr6	20211373	0.9215	1.219	0.451	0.92	MBOAT1	59.77
cg06443354	chr10	116043534	-0.2236	0.2957	0.451	0.92	VWA2	93.18
cg26356242	chr11	105923175	-1.036	1.369	0.451	0.92	KBTBD3	87.09
cg04088152	chr1	6062462	0.513	0.6784	0.451	0.92		56.22
cg06809326	chr17	20799526	-1.279	1.692	0.451	0.92	CCDC144NL	74.79
cg23672659	chr6	30648020	0.5079	0.6717	0.451	0.92	KIAA1949	65.57
cg04410446	chr8	101662246	0.4506	0.596	0.451	0.92	SNX31	86.56
cg05659773	chr1	9791208	0.3804	0.503	0.451	0.92	CLSTN1	89.3
cg04680193	chr3	48697409	0.3993	0.528	0.451	0.92	CELSR3	88.84
cg18537410	chr1	6749392	0.2483	0.3284	0.451	0.92	DNAJC11	89.54
cg01935747	chr6	134212483	0.09632	0.1274	0.451	0.92	TCF21	3.54
cg26130384	chr7	55980165	-0.1609	0.2128	0.451	0.92	ZNF713	93.49
ch.2.1636738F	chr2	72222117	0.2169	0.2869	0.451	0.92		4.76
cg21220731	chr4	37455492	0.5588	0.739	0.451	0.92	C4orf19	12.26
cg14717069	chr13	103945151	-0.656	0.8676	0.451	0.92		84.24
cg22862319	chr1	3289994	-0.5282	0.6986	0.451	0.92	PRDM16	78.59
cg15667931	chr20	62004701	-0.4342	0.5742	0.451	0.92		84.53
cg08579902	chr19	5238768	-0.3651	0.4828	0.451	0.92	PTPRS	91.96
cg13478668	chr9	127710572	-0.7507	0.9928	0.451	0.92	SCAI	83.32
cg08231350	chr14	89290726	-0.1115	0.1475	0.451	0.92	TTC8	4.3
cg06065695	chr2	80085246	-0.2945	0.3895	0.451	0.92	CTNNA2	95.24
cg20151207	chr17	57696971	-0.1123	0.1485	0.451	0.92	CLTC	4.05
cg09390792	chr11	44881444	-0.1845	0.2441	0.451	0.92	TSPAN18	94.24
cg08770757	chr10	19993393	-0.4496	0.5947	0.451	0.92		90.99
cg06476192	chr16	31453948	-0.05019	0.06638	0.451	0.92	ZNF843	2.23
cg11594892	chr1	150849332	-0.1587	0.2099	0.451	0.92	ARNT	6.22
cg00435408	chr16	57220662	-0.1081	0.143	0.451	0.92	FAM192A	3.56
cg06172942	chr3	50378529	0.4204	0.556	0.451	0.92	RASSF1	4.34
cg08277899	chr20	1753952	0.3369	0.4455	0.451	0.92		85.87
cg01244124	chr15	71056115	-0.1158	0.1531	0.451	0.92	UACA	3.31
cg04748546	chr19	49696260	-0.4978	0.6584	0.451	0.92	TRPM4	78.48
cg11154727	chr5	85189638	-0.2779	0.3676	0.451	0.92		92.83
cg03734677	chr17	8282746	0.5948	0.7867	0.451	0.92	RPL26	79.8
ch.12.1204902R	chr12	57570411	0.625	0.8266	0.451	0.92	LRP1	9.09
cg18466420	chr12	15091906	0.145	0.1918	0.451	0.92	ERP27	94.25
cg01377082	chr8	142261164	-0.133	0.1759	0.451	0.92		95.41
cg14918119	chr14	21982481	-0.4705	0.6223	0.451	0.92		91.23
cg00768861	chr10	104005440	0.136	0.1798	0.451	0.92	GBF1	4
cg25060829	chr6	28367571	0.08349	0.1104	0.451	0.92	ZSCAN12	2.04
cg19461949	chr9	68298597	-0.5555	0.7347	0.451	0.92		86.45
cg04609640	chr1	45254092	0.4517	0.5975	0.451	0.92	BEST4	86.58
cg19965099	chr6	31801683	0.1042	0.1378	0.451	0.92	C6orf48	97.11
cg19241927	chr1	56333494	-0.2751	0.3639	0.451	0.92		92.33
cg12621022	chr2	62080815	-0.1156	0.1529	0.451	0.92	FAM161A	3.52
cg03948518	chr16	81565754	0.1738	0.2299	0.451	0.92	CMIP	94.52
cg09771054	chr12	130918514	0.116	0.1534	0.451	0.92	RIMBP2	96.24
cg00632607	chr12	4648052	0.1233	0.163	0.451	0.92	RAD51AP1	3.55
cg26783146	chr16	4423632	-0.2818	0.3727	0.451	0.92	VASN	91.69
cg04691908	chr11	128565168	-0.06323	0.08363	0.451	0.92	FLI1	2.07
cg20532370	chr3	139258730	-0.1775	0.2348	0.451	0.92	RBP1	4.87
cg20938781	chr6	30069780	-0.1204	0.1593	0.451	0.92		3.91
cg06666727	chr8	145697495	-0.5933	0.7847	0.451	0.92	KIFC2	82.88
cg26183948	chr7	157929675	-0.1352	0.1788	0.451	0.92	PTPRN2	96.64
cg03430800	chr1	161015930	-0.1542	0.2039	0.451	0.92	USF1	4.92
cg23715667	chr17	79634303	-0.5828	0.7709	0.451	0.92	C17orf90	30.11
cg20474924	chr7	89843258	-0.173	0.2288	0.451	0.92	STEAP2	93.03
cg18845838	chr4	8442289	-0.1042	0.1378	0.451	0.92	ACOX3	3
cg03192163	chr6	137365300	0.2169	0.2869	0.451	0.92	IL20RA	3.15
cg20609911	chr13	28010467	-0.8175	1.081	0.451	0.92	MTIF3	85.78
cg03013118	chr2	218375971	-0.8902	1.177	0.451	0.92	DIRC3	54.72
cg04035070	chr16	23653174	-0.05269	0.0697	0.451	0.92	PALB2	2.49
cg04721719	chr20	3992787	-0.7048	0.9323	0.451	0.92	RNF24	86.36
cg15561933	chr1	57319350	-0.6351	0.84	0.451	0.92	C8A	86.67
cg15249211	chr10	126303581	-0.08385	0.1109	0.451	0.92		97.28
cg05714082	chr2	86332937	-0.04964	0.06566	0.451	0.92	POLR1A	1.82
cg07720990	chr2	70998383	-0.3471	0.4591	0.451	0.92		88.18
cg21541565	chr5	95976631	-0.487	0.6442	0.451	0.92		92.27
cg03089869	chr3	50541028	0.1225	0.1621	0.451	0.92	CACNA2D2	1.95
cg25384949	chr6	32190320	-0.1523	0.2014	0.451	0.92	NOTCH4	95.96
cg06723644	chr10	34887546	-0.5237	0.6927	0.451	0.92	PARD3	91.21
cg08169409	chr1	149856997	-0.06037	0.07985	0.451	0.92	HIST2H2BE	2.53
cg00055434	chr1	2415344	1.258	1.664	0.451	0.92	PLCH2	88.7
cg23104592	chr17	47443155	0.3434	0.4542	0.451	0.92		37.81
cg04926200	chr1	1254228	-0.3585	0.4742	0.451	0.92	CPSF3L	89.43
cg18409782	chr5	136243322	-3.59	4.748	0.451	0.92		74.09
cg18144906	chr4	42154934	0.8367	1.107	0.451	0.92	BEND4	4.77
cg12310850	chr16	6533700	-0.2271	0.3004	0.451	0.92	A2BP1	9.55
cg11691038	chr12	40019919	-0.09839	0.1302	0.451	0.92	C12orf40	97.27
cg10735582	chr3	150140075	-0.2138	0.2829	0.451	0.92	TSC22D2	92.6
cg00016498	chr17	40307048	0.127	0.168	0.451	0.92	RAB5C	2.3
cg04858616	chr1	40255010	-0.03753	0.04964	0.451	0.92	BMP8B	1.54
cg15896339	chr1	876249	0.07186	0.09506	0.451	0.92	SAMD11	2.42
cg27572855	chr1	25598939	-0.5357	0.7086	0.451	0.92	RHD	77.97
cg02547394	chr13	112721789	0.9141	1.209	0.451	0.92	SOX1	8.03
cg18469148	chr15	50154943	-0.3829	0.5065	0.451	0.92	ATP8B4	90.48
cg14528979	chr9	139390733	-0.3331	0.4406	0.451	0.92	NOTCH1	91.23
cg05414556	chrX	128913922	-0.342	0.4524	0.451	0.92	SASH3	22.51
cg13623351	chr6	71276542	0.1898	0.2511	0.451	0.92	C6orf57	3
cg22417789	chr13	80915465	0.3633	0.4805	0.451	0.92	SPRY2	7.17
cg18081430	chr2	111878091	-0.1615	0.2137	0.451	0.92	BCL2L11	4.66
cg20836669	chr16	14165521	0.3787	0.5009	0.451	0.92	MKL2	8.73
cg25042226	chr2	114036571	-0.6715	0.8884	0.451	0.92	PAX8	73.15
cg01104334	chr1	92682514	-0.9201	1.217	0.451	0.92	C1orf146	85.07
cg20290983	chr6	43655470	-1.358	1.797	0.451	0.92	MRPS18A	12.97
cg11343337	chr1	2361882	-0.3309	0.4377	0.451	0.92		91.76
cg11815425	chr15	53080459	0.4489	0.5939	0.451	0.92	ONECUT1	6.69
cg01261206	chr11	1011281	-0.181	0.2394	0.451	0.92	AP2A2	94.41
cg25540854	chr18	77404907	-0.7441	0.9845	0.451	0.92		90.87
cg17844160	chr5	53606416	0.483	0.639	0.451	0.92	ARL15	4.84
cg01287132	chr19	4173254	-0.05739	0.07592	0.451	0.92		1.82
cg06248061	chr10	135372380	-0.3595	0.4756	0.451	0.92	SYCE1	88.77
cg17027195	chr7	69064093	-0.1247	0.165	0.451	0.92	AUTS2	5.18
cg15699267	chr20	61809557	-0.06412	0.08484	0.451	0.92	MIR124-3	2.16
cg15502465	chr1	45250440	-0.3515	0.465	0.451	0.92	BEST4	42.13
cg14165142	chr20	3778655	0.5342	0.7068	0.451	0.92	CDC25B	59.17
cg24127278	chr2	27009715	-0.5605	0.7416	0.451	0.92	CENPA	26.65
cg23689127	chr4	89378082	-0.1076	0.1424	0.451	0.92	HERC5	3.32
cg20193173	chr10	61469755	0.2283	0.3021	0.451	0.92	SLC16A9	4.22
cg07194166	chr11	126163704	-0.3254	0.4305	0.451	0.92	TIRAP	88.31
cg17927493	chr14	81997731	-0.3743	0.4952	0.451	0.92	SEL1L	92.68
cg02059635	chr5	40722348	0.2463	0.3259	0.451	0.92	TTC33	94.48
cg01239141	chr14	93146985	0.3007	0.3978	0.452	0.92	RIN3	88.25
cg08644045	chr4	3495341	1.833	2.426	0.452	0.92	DOK7	38.42
cg00592695	chr8	134545685	-0.1311	0.1735	0.452	0.92	ST3GAL1	95.65
cg20452711	chr1	10718221	-0.3236	0.4281	0.452	0.92	CASZ1	91.72
cg23259527	chr1	9868377	-0.3321	0.4394	0.452	0.92	CLSTN1	86.81
cg13860360	chr13	33846010	-0.1894	0.2506	0.452	0.92	STARD13	93.52
cg03589385	chr16	34812259	-0.5421	0.7173	0.452	0.92		47.5
cg09106948	chr1	154531641	0.3181	0.4209	0.452	0.92	UBE2Q1	6.39
cg04958055	chr14	69404437	0.4539	0.6005	0.452	0.92	ACTN1	29.39
cg21768702	chr7	1040081	1.267	1.677	0.452	0.92	C7orf50	80.11
cg18836626	chr13	26042746	0.3851	0.5095	0.452	0.92	ATP8A2	9.16
cg05875239	chr14	99787559	-0.4784	0.633	0.452	0.92		88.9
cg03208214	chr14	71786911	0.1774	0.2348	0.452	0.92		5.07
cg17198929	chr4	93226889	0.2019	0.2671	0.452	0.92	GRID2	4.4
cg05674466	chr15	63893895	0.3668	0.4853	0.452	0.92	FBXL22	7.08
cg14334350	chr9	139400168	-0.5459	0.7223	0.452	0.92	NOTCH1	84.16
cg23270714	chr7	155971398	0.5004	0.6621	0.452	0.92		85.48
cg22531183	chr19	50554451	1.009	1.336	0.452	0.92	FLJ26850	3.93
cg17311074	chr15	71507695	-0.7383	0.9769	0.452	0.92	THSD4	32.35
cg14138275	chrX	23018057	-0.5639	0.7461	0.452	0.92	DDX53	87.03
cg02444484	chr10	95372040	-0.4312	0.5706	0.452	0.92	PDE6C	89.74
cg01601712	chr7	150018095	-3.143	4.158	0.452	0.92	ACTR3C	61.66
cg14489217	chr17	86395	-0.4323	0.572	0.452	0.92	RPH3AL	84.66
cg23090824	chr6	136173085	-0.3377	0.4468	0.452	0.92	PDE7B	7.31
cg06890522	chr17	6917393	-0.4512	0.597	0.452	0.92	RNASEK	85.13
cg19292749	chr17	79650816	-0.09738	0.1289	0.452	0.92	ARL16	2.56
cg10455757	chr9	35111424	0.4358	0.5766	0.452	0.92	KIAA1539	6.19
cg09194650	chr12	110337899	0.08679	0.1148	0.452	0.92	TCHP	2.7
cg25923162	chr2	234394645	0.257	0.34	0.452	0.92	USP40	89.26
cg04461311	chr17	47926783	-0.2778	0.3676	0.452	0.92	TAC4	92.62
cg13188011	chr20	39319326	0.4475	0.5921	0.452	0.92	MAFB	4.96
cg06680863	chr12	25649090	-0.8017	1.061	0.452	0.92	IFLTD1	79.86
cg13594797	chr15	97720753	-0.4624	0.6119	0.452	0.92		38.4
cg07150166	chr2	30669952	-0.4518	0.5979	0.452	0.92	LCLAT1	3.27
cg25703338	chr15	25961951	0.2788	0.3689	0.452	0.92	ATP10A	93.07
cg11875624	chrX	138276972	-0.5933	0.785	0.452	0.92	FGF13	17.49
cg11831286	chr5	66300433	0.06663	0.08817	0.452	0.92	MAST4	2.75
cg03810428	chr12	103218441	-0.1749	0.2315	0.452	0.92		6.21
cg24023194	chr4	7920393	0.2488	0.3293	0.452	0.92	AFAP1	92.34
cg20336460	chr18	12064388	-0.2385	0.3156	0.452	0.92		92.38
cg23832822	chr18	45662971	-0.2496	0.3303	0.452	0.92		12.47
cg01500567	chr6	44355777	0.1175	0.1555	0.452	0.92	CDC5L	3.23
cg17436656	chr12	53627106	-0.6854	0.907	0.452	0.92	RARG	67.81
cg10045804	chr7	44621958	-0.04945	0.06544	0.452	0.92	TMED4	2.16
cg02855049	chrX	153734472	0.2841	0.3759	0.452	0.92	FAM3A	92.27
cg15044699	chr10	100081382	-0.3015	0.3989	0.452	0.92		93.15
cg24664526	chr6	33239540	0.1258	0.1665	0.452	0.92	VPS52	3.2
cg06834431	chr12	45049153	-0.717	0.9488	0.452	0.92	NELL2	33.18
cg24601559	chr2	43328536	1.063	1.407	0.452	0.92		72.17
cg26745143	chr11	3693172	0.4025	0.5327	0.452	0.92	CHRNA10	71.85
cg10510707	chr7	563858	0.3271	0.4329	0.452	0.92		89.76
cg24823832	chr8	67974235	0.1072	0.1419	0.452	0.92	COPS5	3.34
cg08507393	chr17	11553929	0.2269	0.3003	0.452	0.92	DNAH9	91.75
cg02117021	chr6	29425960	-0.1918	0.2538	0.452	0.92	OR2H1	95.72
cg08587820	chr3	5020949	-0.05571	0.07373	0.452	0.92	BHLHE40	2.25
cg13764652	chr3	148688774	-0.1825	0.2415	0.452	0.92		95.34
cg03671431	chr18	61604367	-1.171	1.55	0.452	0.92		49.37
cg00347369	chr8	80523320	0.2682	0.3549	0.452	0.92	STMN2	9.09
cg17026973	chr2	63661375	-0.4808	0.6364	0.452	0.92	C2orf86	93.7
cg02413187	chr19	1356269	-0.1681	0.2224	0.452	0.92	MUM1	94.82
cg10629420	chr1	3377918	-0.1105	0.1463	0.452	0.92	ARHGEF16	96.99
cg09258327	chr1	236305010	-0.0641	0.08484	0.452	0.92	GPR137B	2.19
cg21956815	chr12	12269543	-0.8373	1.108	0.452	0.92	LRP6	88.38
cg00879790	chr6	30131283	-0.3501	0.4633	0.452	0.92	TRIM15	90.12
cg04778274	chr19	35615444	-0.7709	1.02	0.452	0.92	LGI4	10.73
cg18146300	chr17	17184632	0.1411	0.1867	0.452	0.92	COPS3	3.41
cg16384885	chr11	113930767	-0.2296	0.3038	0.452	0.92	ZBTB16	6.56
cg01456691	chr6	11382556	0.1177	0.1558	0.452	0.92	NEDD9	3.9
cg13677120	chr4	52709175	0.0821	0.1087	0.452	0.92	DCUN1D4	2.82
cg00385620	chr6	34759158	-0.5958	0.7885	0.452	0.92	UHRF1BP1	13.92
cg21422605	chr1	85313514	0.3524	0.4664	0.452	0.92	LPAR3	89.96
cg22571065	chr12	1949503	-0.4275	0.5657	0.452	0.92	CACNA2D4	19.89
cg16056272	chr1	183616968	-0.2307	0.3053	0.452	0.92	APOBEC4	92.84
cg16615155	chr3	195598500	0.2152	0.2848	0.452	0.92	TNK2	93.72
cg16339100	chr12	132991708	0.09237	0.1223	0.452	0.92		2.05
cg04091405	chr11	118969017	-0.1487	0.1968	0.452	0.92	DPAGT1	95.05
cg03534453	chr5	140537884	-1.327	1.756	0.452	0.92	PCDHB17	44.63
cg22003610	chr2	2799615	0.2879	0.381	0.452	0.92		90.91
cg23114262	chr10	135086817	-0.1429	0.1891	0.452	0.92	ADAM8	97.56
cg04006143	chr4	140217312	-0.9662	1.279	0.452	0.92	NDUFC1	75.74
cg21684915	chr22	22020380	0.4484	0.5935	0.452	0.92	PPIL2	5.28
cg04230699	chr12	12849443	0.08909	0.1179	0.452	0.92	GPR19	3.62
cg23812679	chr3	57985453	-0.3232	0.4277	0.452	0.92		92.24
cg13030790	chr21	36421503	0.08138	0.1077	0.452	0.92	RUNX1	2.96
cg12388541	chr6	168773775	-0.6166	0.8161	0.452	0.92		80.62
cg07084376	chr7	156336589	-0.1779	0.2354	0.452	0.92		95.64
cg26394572	chr15	64126094	-0.3342	0.4424	0.452	0.92	HERC1	26.94
cg02491457	chr7	128862824	0.3862	0.5112	0.452	0.92		92.72
cg09578877	chr2	37993353	-0.576	0.7624	0.452	0.92		86.41
cg22932313	chr11	34535189	-0.0672	0.08895	0.452	0.92	ELF5	98.41
cg00374839	chr11	44332454	-0.1242	0.1644	0.452	0.92	ALX4	3.74
cg25106645	chr12	115135560	-0.2273	0.3008	0.452	0.92		10.72
cg13984005	chr9	38395561	-0.3483	0.4611	0.452	0.92	ALDH1B1	85.03
cg22348001	chr11	64360997	-0.2614	0.346	0.452	0.92	SLC22A12	96.33
cg05841303	chr19	36359302	-0.08877	0.1175	0.452	0.92	APLP1	3.55
cg14955103	chr6	31864106	0.4352	0.5761	0.452	0.92	EHMT2	79.7
cg12297350	chr1	234529431	-0.7876	1.043	0.452	0.92	TARBP1	91.94
cg13344206	chr6	34051016	-0.4367	0.5781	0.452	0.92	GRM4	73.92
cg08912155	chr1	23504146	0.3119	0.4128	0.452	0.92		3.78
cg03456993	chr7	27275625	-0.302	0.3997	0.452	0.92		8.71
cg01109763	chr4	3387281	0.2045	0.2707	0.452	0.92	RGS12	2.43
cg18484162	chr3	33760207	-0.09306	0.1232	0.452	0.92	CLASP2	3.85
cg11062417	chr5	76578232	0.6182	0.8183	0.452	0.92	PDE8B	87.91
cg25198375	chr5	122759287	0.1341	0.1775	0.452	0.92	CEP120	4.13
cg17736116	chr15	56923479	-1.039	1.375	0.452	0.92	ZNF280D	87.4
cg25627726	chr4	1169161	-0.3131	0.4144	0.452	0.92	LOC100130872-SPON2	91.01
cg19961803	chr11	65554928	0.4183	0.5537	0.452	0.92	OVOL1	4.21
cg00175579	chr6	33272215	-0.4143	0.5484	0.452	0.92	TAPBP	89.85
cg14153677	chr10	119935766	-0.4236	0.5608	0.452	0.92	CASC2	88.93
cg01340952	chr14	45431885	0.2682	0.3551	0.452	0.92	KLHL28	3.56
cg23901202	chr11	118938859	0.08676	0.1148	0.452	0.92	VPS11	3.05
cg25667074	chr15	41938912	-0.3126	0.4138	0.452	0.92		91.98
cg17782495	chr2	163466280	-0.6288	0.8324	0.452	0.92	KCNH7	79.19
cg11921048	chr3	156347867	-0.2086	0.2762	0.452	0.92		93.46
cg22129074	chr11	74204105	0.2255	0.2985	0.452	0.92	LIPT2	3.69
cg22731981	chr11	34535579	-0.2017	0.2671	0.452	0.92	ELF5	94.73
cg10132874	chr19	3782316	-0.4546	0.6018	0.452	0.92	MATK	85.66
cg12659570	chr7	43356862	-1.167	1.546	0.452	0.92	HECW1	93.56
cg03038726	chr1	175048753	-0.1683	0.2228	0.452	0.92	TNN	93.91
cg05450457	chr17	17068872	-0.1763	0.2334	0.452	0.92	MPRIP	93.49
cg05338724	chr22	50515985	-0.04394	0.05817	0.452	0.92	MLC1	98.51
cg21722775	chr17	80014694	0.3759	0.4977	0.452	0.92	GPS1	89.06
cg11474135	chr4	113933301	0.427	0.5653	0.452	0.92	ANK2	84.4
cg17808727	chr4	188895390	-0.3169	0.4195	0.452	0.92		92.19
cg16139664	chr3	101405661	0.05841	0.07733	0.452	0.92	RPL24	2.28
cg09899041	chr1	42506354	0.3365	0.4455	0.452	0.92		87.51
cg26500143	chr12	125470770	0.3746	0.496	0.452	0.92	DHX37	85.53
cg23017840	chr9	37576442	0.3233	0.428	0.452	0.92	FBXO10	5.82
cg00392505	chr10	134835146	-0.2952	0.3908	0.452	0.92		93.37
cg07033549	chr14	101944576	-0.472	0.6248	0.452	0.92		89.83
cg03124769	chr7	138793831	0.2015	0.2668	0.452	0.92	ZC3HAV1	2.18
cg12432983	chr18	77465430	0.1099	0.1455	0.452	0.92	CTDP1	96.52
cg08199013	chr16	330010	-0.6163	0.816	0.452	0.92	ARHGDIG	67.87
cg01554777	chr4	154622943	-0.6846	0.9065	0.452	0.92	TLR2	90.61
cg05055001	chr14	30649039	-0.5188	0.6869	0.452	0.92		89.89
cg10647465	chr11	126582242	0.9758	1.292	0.452	0.92	KIRREL3	46.59
cg01073575	chr16	28223539	0.08118	0.1075	0.452	0.92	XPO6	1.86
cg20729768	chr3	10399379	-0.4123	0.5458	0.452	0.92	ATP2B2	31.48
cg06175025	chr14	78082992	0.2044	0.2707	0.452	0.92	SPTLC2	3.54
cg12300123	chr6	33139539	-0.1702	0.2253	0.452	0.92	COL11A2	91.92
cg10476989	chr7	120594004	-0.6496	0.8601	0.452	0.92	ING3	92.19
cg12629991	chr1	164627790	-0.3453	0.4572	0.452	0.92	PBX1	91.5
cg01624637	chr16	87739377	0.3601	0.4767	0.452	0.92	LOC100129637	88.43
cg08733933	chr1	2954429	-0.4789	0.6342	0.452	0.92		86.29
cg00218767	chr13	28002738	-0.2955	0.3913	0.452	0.92	GTF3A	90.03
cg21495366	chr5	1179159	2.063	2.732	0.452	0.92		85.84
cg07733457	chr17	5095165	-0.05424	0.07182	0.452	0.92	ZNF594	2.15
cg19567683	chrX	118679581	-0.5896	0.7807	0.452	0.92	CXorf56	92.23
cg21167723	chr8	33229395	-0.2078	0.2752	0.452	0.92	FUT10	94.03
cg26426632	chr1	114697707	0.4369	0.5785	0.452	0.92	SYT6	27.7
cg14342528	chr14	78447983	-0.1514	0.2005	0.452	0.92		93.96
cg23102014	chr15	70574295	0.3836	0.5079	0.452	0.92		88.56
cg24336035	chrX	49018789	-0.4905	0.6495	0.452	0.92	MAGIX	76.44
cg20658466	chr7	46330719	0.5517	0.7305	0.452	0.92		35.56
cg23629795	chrX	133676002	-1.359	1.8	0.452	0.92	MIR542	67.93
cg18682103	chr16	31227515	-0.394	0.5217	0.452	0.92	TRIM72	10.77
cg10661629	chr19	2900748	-0.09282	0.1229	0.452	0.92	ZNF57	3.01
cg07761358	chrX	152991647	1.024	1.356	0.452	0.92	BCAP31	56.86
cg25356393	chr20	62052156	1.902	2.519	0.452	0.92	KCNQ2	79.44
cg10242703	chr14	58714141	-0.3754	0.4971	0.452	0.92	PSMA3	95.32
cg24911934	chr18	67873000	-0.04642	0.06147	0.452	0.92	RTTN	1.72
cg11973330	chr13	114060319	-0.3589	0.4753	0.452	0.92		92.51
cg15062189	chr2	32264818	0.1809	0.2395	0.452	0.92	DPY30	3.78
cg25861327	chr15	41625136	-0.04023	0.05327	0.452	0.92	NUSAP1	1.73
cg06842409	chr20	30437560	-1.565	2.073	0.452	0.92		54.44
cg19090574	chr1	205240910	-0.3061	0.4054	0.452	0.92	TMCC2	90.74
cg21674835	chr2	239039107	-0.3972	0.526	0.452	0.92	ESPNL	86.27
cg14167474	chr6	35889141	-0.2337	0.3095	0.452	0.92	SRPK1	14.4
cg24700222	chr1	86622682	-0.1244	0.1647	0.452	0.92	COL24A1	4.9
cg07724793	chr13	110900646	-0.33	0.437	0.452	0.92	COL4A1	90.25
cg06868486	chr3	50328104	0.3315	0.439	0.452	0.92	IFRD2	88.99
cg19846700	chr12	56473973	0.04607	0.06101	0.452	0.92	ERBB3	1.85
cg19391029	chr13	88323992	0.2921	0.3868	0.452	0.92	SLITRK5	5.26
cg03206681	chr3	193512175	-0.4264	0.5646	0.452	0.92		16.13
cg22757472	chr2	234358746	0.3923	0.5195	0.452	0.92	DGKD	83.57
cg07992457	chr17	71744924	0.1025	0.1357	0.452	0.92		96.95
cg05670219	chr5	109220987	-0.3019	0.3998	0.452	0.92	LOC100289673	92.5
ch.4.2824859R	chr4	154337131	0.2355	0.3119	0.452	0.92		6.81
cg24642825	chr15	89248793	-0.1087	0.1439	0.452	0.92		3.16
cg03287519	chr8	107231654	-0.9443	1.251	0.452	0.92		76.07
cg25149122	chr18	74201231	0.6563	0.8691	0.452	0.92		77.14
cg24722055	chr15	40093305	-0.2663	0.3527	0.452	0.92	GPR176	90.84
cg27118929	chr15	69325271	-0.7691	1.019	0.452	0.92	MIR548H4	75.82
cg24717401	chr7	45039665	-0.04426	0.05862	0.452	0.92	CCM2	1.88
cg14503796	chr3	15248442	0.276	0.3656	0.452	0.92	DVWA	6.72
cg04432319	chr20	13200931	-0.06273	0.08307	0.452	0.92	ISM1	1.41
cg01048749	chr2	8724685	-0.04959	0.06567	0.452	0.92		98.44
cg26203328	chr15	45018905	-0.09104	0.1206	0.452	0.92		3.36
cg13404688	chr10	89876324	-0.6133	0.8122	0.452	0.92		21.7
cg10406753	chr19	16582942	0.1658	0.2196	0.452	0.92	EPS15L1	3.82
cg25842285	chr10	101089972	0.8011	1.061	0.452	0.92	CNNM1	6.25
cg26221019	chr6	4135837	-0.05083	0.06731	0.452	0.92	PECI	2
cg09473763	chr3	112282684	-0.4228	0.56	0.452	0.92	SLC35A5	92.33
cg03380809	chr16	5845458	-0.1632	0.2161	0.452	0.92		94.17
cg14722290	chr11	3144774	0.06863	0.09089	0.452	0.92	OSBPL5	97.56
cg03860650	chr9	111618429	-0.3352	0.4439	0.452	0.92	ACTL7B	91.05
cg17644569	chr17	45307343	0.05053	0.06693	0.452	0.92		1.75
cg04223454	chrX	11284932	-0.8089	1.071	0.452	0.92	ARHGAP6	83.75
cg00718175	chr7	158807362	0.2731	0.3617	0.452	0.92	LOC154822	91.67
cg10909080	chr17	79881468	-0.5824	0.7713	0.452	0.92	MAFG	23.93
cg02299328	chr17	38346960	-1.123	1.487	0.452	0.92	RAPGEFL1	45.53
cg20672264	chr13	61660030	0.3807	0.5042	0.452	0.92		83.06
cg12851429	chr6	124123931	0.1793	0.2375	0.452	0.92	NKAIN2	3.69
cg15031150	chr4	3643770	-0.2899	0.3839	0.452	0.92		93.3
cg20132903	chr17	710584	-0.3092	0.4095	0.452	0.92	NXN	89.22
cg10041232	chr6	31700237	0.2584	0.3423	0.452	0.92	CLIC1	89.6
cg22328746	chr4	186578455	0.277	0.3668	0.452	0.92	SORBS2	89.49
cg10789601	chr5	176088586	0.3824	0.5065	0.452	0.92		87.37
cg16402452	chr12	58129855	-0.2093	0.2772	0.452	0.92	AGAP2	94.56
cg01131241	chr10	54166783	-0.3307	0.438	0.452	0.92		84.84
cg04416898	chr5	139040055	-0.7266	0.9623	0.452	0.92	CXXC5	36.01
cg09095341	chr2	105884820	0.1265	0.1675	0.452	0.92	TGFBRAP1	96.45
cg13235761	chr1	203561580	-0.4773	0.6321	0.452	0.92		67.65
cg25847633	chr6	35744230	-0.8245	1.092	0.452	0.92	C6orf126	23.22
cg14541448	chrX	23351405	0.9589	1.27	0.452	0.92		17.03
cg14608424	chr17	1079641	0.1687	0.2234	0.452	0.92	ABR	94.31
cg12140749	chr14	69264039	-0.2789	0.3694	0.452	0.92	C14orf181	92.49
cg18710462	chr6	108486123	0.203	0.2688	0.452	0.92	NR2E1	4.21
cg02519286	chr12	6642354	-0.3302	0.4373	0.452	0.92	GAPDH	18.26
cg03332892	chrX	9980397	-0.5054	0.6694	0.452	0.92		77.88
cg16259464	chr2	240274542	0.2158	0.2858	0.452	0.92	HDAC4	91.46
cg02374107	chr16	4163907	-0.3247	0.4301	0.452	0.92	ADCY9	88.81
cg12776999	chr17	57771246	-0.4748	0.6289	0.452	0.92	CLTC	90.29
cg01618923	chr13	49883335	0.1933	0.2561	0.452	0.92	CAB39L	93.34
cg20631714	chr6	33223187	-1.273	1.686	0.452	0.92	VPS52	91.27
cg27058667	chr7	50862043	-0.2882	0.3818	0.452	0.92	GRB10	89.71
cg18068919	chr6	30180962	-0.1062	0.1407	0.452	0.92	TRIM26	3.21
cg24742520	chr1	19506481	-1.379	1.827	0.452	0.92	UBR4	33.36
cg06610484	chr6	100442105	0.1481	0.1962	0.452	0.92	MCHR2	4.35
cg06315598	chr16	22692462	-0.4819	0.6383	0.452	0.92		81.7
cg05187154	chr16	9828141	-0.1891	0.2505	0.452	0.92		92.39
cg23932491	chr10	119295056	0.07223	0.09567	0.452	0.92	EMX2OS	1.86
cg16371860	chr21	42880448	-0.9366	1.241	0.452	0.92	TMPRSS2	17.4
cg11970301	chr16	30087888	0.1286	0.1703	0.452	0.92	PPP4C	3.62
cg20510869	chr14	62567636	-0.4917	0.6513	0.452	0.92	SYT16	92.22
cg25781480	chr3	139063016	0.04681	0.06201	0.452	0.92	MRPS22	1.82
cg17588350	chr11	60414689	0.6136	0.8127	0.452	0.92	C11orf64	93.85
cg16922012	chr13	21400325	-0.6525	0.8644	0.452	0.92	XPO4	92.74
cg15475109	chr4	123844027	-0.09353	0.1239	0.452	0.92	SPATA5	3.09
cg15025383	chr6	31548669	0.1876	0.2485	0.452	0.92	LTB	1.96
cg21338852	chr2	47143656	-0.3674	0.4867	0.452	0.92	MCFD2	9.92
cg01875764	chr6	31760288	-0.2869	0.3801	0.452	0.92	VARS	87.84
cg15946590	chr6	30421089	-1.32	1.748	0.452	0.92		21.57
cg05020759	chr8	16240240	-0.3973	0.5263	0.452	0.92		91.66
cg01309153	chr9	136224666	-0.3396	0.4499	0.452	0.92	SURF1	85.6
cg09275655	chr1	151689587	0.1233	0.1633	0.452	0.92	TNRC4	4.09
cg00651185	chr22	47457016	-0.5992	0.7938	0.452	0.92	TBC1D22A	92.36
cg25371385	chr2	157177665	-0.6314	0.8364	0.452	0.92		19.64
cg07336426	chr15	99561687	0.7959	1.054	0.452	0.92		68.27
cg26310240	chr20	30192190	-0.0489	0.06478	0.452	0.92	ID1	2.31
cg18925846	chr8	145164991	1.681	2.227	0.452	0.92	KIAA1875	84.23
cg00651400	chr6	3230007	0.1813	0.2402	0.452	0.92		6.38
cg21049376	chr11	57120097	-0.344	0.4557	0.452	0.92	P2RX3	93.65
cg00520717	chr19	2751543	0.424	0.5617	0.452	0.92		92.03
cg00653997	chr16	30018549	-0.3463	0.4588	0.452	0.92	DOC2A	88.13
cg21771682	chr3	11036537	-1.323	1.753	0.452	0.92	SLC6A1	76.35
cg19854183	chr3	148048753	-0.5435	0.7201	0.452	0.92		91.03
cg21168902	chr1	198626733	1.05	1.392	0.452	0.92	PTPRC	25.2
cg15893895	chr7	51104413	-0.2032	0.2692	0.452	0.92	COBL	93.88
cg03587978	chr3	172165696	0.4921	0.6519	0.452	0.92	GHSR	13.9
cg27433395	chr15	40624990	-0.2284	0.3026	0.452	0.92	C15orf52	91.15
cg02613418	chr15	68723914	0.3733	0.4945	0.452	0.92	ITGA11	8.37
cg15990216	chr4	74276031	-0.3757	0.4978	0.452	0.92	ALB	92.72
cg26799806	chr16	57437848	0.6197	0.821	0.452	0.92	CCL17	80.55
cg05207611	chr12	133333251	0.7115	0.9427	0.452	0.92	ANKLE2	86.23
cg12087639	chr10	76409750	-0.2414	0.3199	0.452	0.92	ADK	93.69
cg17937683	chr7	111846693	-0.0626	0.08294	0.452	0.92	ZNF277	2.7
cg06733281	chr4	143192375	-0.8144	1.079	0.452	0.92	INPP4B	84.53
cg10033488	chr16	87638380	-0.5278	0.6993	0.452	0.92	JPH3	52
cg01084648	chr20	34329383	0.06196	0.08209	0.452	0.92	RBM39	2.24
cg20071744	chr8	141057329	-1.379	1.828	0.452	0.92	TRAPPC9	78.35
cg17919331	chr5	112312406	0.1341	0.1777	0.452	0.92	DCP2	4.45
cg07205661	chr5	140686191	0.3672	0.4866	0.452	0.92		87.47
cg20814202	chr17	79128885	1.26	1.669	0.452	0.92	AATK	49.35
cg09597585	chr12	27175842	0.1814	0.2403	0.452	0.92	MED21	4.71
cg26555614	chr11	36317889	-0.2268	0.3005	0.452	0.92	PRR5L	93.23
cg26253663	chr22	25799504	-0.7872	1.043	0.452	0.92		40.81
cg20181426	chr8	10469310	0.7027	0.931	0.452	0.92	RP1L1	89.72
cg11999331	chr17	81016852	-0.1412	0.1871	0.452	0.92		97.69
cg21407451	chr22	37600854	-0.3662	0.4852	0.452	0.92		88.1
cg24416660	chr17	73865998	-0.3487	0.4621	0.452	0.92		88.69
cg13293295	chr2	69513119	0.3773	0.4999	0.452	0.92		9.01
cg01087925	chr3	52554798	-0.4589	0.608	0.452	0.92	STAB1	86.85
cg10255759	chr3	65733739	-0.255	0.3379	0.452	0.92	MAGI1	91.82
cg13459852	chr2	74571248	-0.3937	0.5217	0.452	0.92	SLC4A5	81.43
cg02225054	chr16	12210834	-0.1013	0.1343	0.452	0.92	SNX29	97.48
cg08058610	chr19	52674483	0.1301	0.1724	0.452	0.92	ZNF836	2.92
cg20205477	chr10	74113178	0.7776	1.03	0.452	0.92	DNAJB12	65.25
cg16601590	chr13	34782424	-1.408	1.866	0.452	0.92		84.05
cg12675800	chr14	39639447	-0.04704	0.06233	0.452	0.92	TRAPPC6B	1.7
cg10492953	chr4	55097420	0.2842	0.3766	0.452	0.92	PDGFRA	7.48
cg00042882	chr7	100796809	-0.4371	0.5791	0.452	0.92	AP1S1	13.37
cg21856695	chr11	1243300	-0.3127	0.4144	0.452	0.92	MUC5B	92.37
cg01500055	chr17	46143709	-0.2583	0.3423	0.452	0.92		92.4
cg14222656	chr22	24820518	0.2662	0.3528	0.452	0.92		5.92
cg17081160	chr2	68350105	-0.2128	0.282	0.452	0.92		93.75
cg18267047	chr6	30121774	0.2417	0.3202	0.452	0.92	TRIM10	91.76
cg21762655	chr3	30554481	-0.3237	0.4289	0.452	0.92		91.68
cg23837756	chr10	33247487	-0.04524	0.05994	0.452	0.92	ITGB1	1.8
cg08100475	chr4	108716017	-0.4009	0.5313	0.452	0.92		92.42
cg16790466	chr20	50414839	-0.3001	0.3977	0.452	0.92	SALL4	90.47
cg07770968	chr8	53852422	0.04325	0.05732	0.452	0.92	NPBWR1	1.37
cg07110043	chr1	31846397	2.214	2.934	0.452	0.92	FABP3	11.41
cg16155207	chr10	98513757	0.2596	0.344	0.452	0.92		90.38
cg18462521	chr2	64879911	0.08815	0.1168	0.452	0.92	SERTAD2	2.19
cg12368055	chr3	15469185	0.04098	0.0543	0.452	0.92	METTL6	1.27
cg08220753	chr16	648872	0.1679	0.2225	0.452	0.92	RAB40C	94.51
cg01669948	chr6	39290877	-0.3612	0.4787	0.452	0.92	KCNK16	84.27
cg00466116	chr1	59221344	0.1226	0.1624	0.452	0.92		5.06
cg10288437	chr6	158432894	0.4275	0.5665	0.452	0.92	SYNJ2	64.37
cg10166205	chr19	50316699	0.1526	0.2022	0.452	0.92	FUZ	4.08
cg21729214	chr12	133312061	0.3931	0.521	0.452	0.92	ANKLE2	84.51
cg07972015	chr2	21997567	-0.6844	0.907	0.452	0.92		88.36
cg24466738	chr4	165172491	-0.6162	0.8166	0.452	0.92	MARCH1	91.08
cg19128498	chr4	15656874	0.4499	0.5961	0.452	0.92	FBXL5	6.84
cg07689821	chr6	33290736	-0.6282	0.8325	0.452	0.92	DAXX	8.02
cg10847915	chr10	131813485	-0.07663	0.1016	0.452	0.92		97.82
cg13677571	chr7	155250210	0.5414	0.7175	0.452	0.92	EN2	6.09
cg05137146	chr16	30103511	0.1494	0.198	0.452	0.92	TBX6	3.44
cg20088245	chr8	1321375	-2.547	3.375	0.452	0.92		48.18
cg21238743	chr2	11771647	-0.3324	0.4404	0.452	0.92	GREB1	88.34
cg22331093	chr19	39406187	-0.4674	0.6194	0.452	0.92	SARS2	84.4
cg18809973	chr17	75767604	0.3347	0.4436	0.452	0.92		86.15
cg17395226	chr5	156887490	0.1338	0.1773	0.452	0.92	NIPAL4	3.53
cg09834343	chr15	32942910	-0.2534	0.3359	0.452	0.92	SCG5	94
cg16059596	chr5	142150321	0.1601	0.2121	0.452	0.92	ARHGAP26	2.3
cg11390378	chr4	147576227	-0.06655	0.0882	0.452	0.92		1.37
cg09137125	chr10	7486981	-0.1965	0.2604	0.452	0.92		96.43
cg06121816	chr15	71124549	-0.1579	0.2093	0.452	0.92	LARP6	96.82
cg00579105	chr6	31704587	-0.172	0.228	0.452	0.92	CLIC1	7.62
cg02648064	chr16	79614389	-0.1918	0.2542	0.452	0.92		93.02
cg22519702	chr5	147204189	-0.3697	0.49	0.452	0.92	SPINK1	92.41
cg08683562	chrX	23926248	0.5606	0.743	0.452	0.92	CXorf58	13.34
cg15578645	chr1	6239157	-0.578	0.766	0.452	0.92	CHD5	30.25
cg18393023	chr22	21126967	-0.2525	0.3346	0.452	0.92	SERPIND1	90.85
cg08158105	chr12	125509502	-2.038	2.701	0.452	0.92	BRI3BP	60.54
cg09399850	chr14	103998970	0.2262	0.2998	0.452	0.92	TRMT61A	95.25
cg03645265	chr16	87991496	0.08558	0.1134	0.452	0.92	BANP	97.28
cg19296132	chr6	33423122	0.3049	0.4041	0.452	0.92	ZBTB9	91.3
cg12047218	chr8	125740117	0.1158	0.1535	0.452	0.92	MTSS1	1.67
cg06415864	chr16	17673342	-0.07358	0.09752	0.452	0.92		3.1
cg04237482	chr1	36688374	-0.6626	0.8782	0.452	0.92		91.36
cg10339200	chr11	74660161	-0.05694	0.07547	0.452	0.92	XRRA1	2.46
cg03850957	chr20	16713359	0.6417	0.8506	0.452	0.92	SNRPB2	48.13
cg02771886	chr3	114036607	-0.2965	0.393	0.452	0.92	MIR568	92.25
cg13971232	chr2	236901460	0.3313	0.4391	0.452	0.92	AGAP1	87.36
cg16549957	chr1	12218933	0.4477	0.5934	0.452	0.92		73.09
cg10778994	chr1	226497636	-0.4578	0.6068	0.452	0.92	LIN9	14.73
cg27014625	chr22	46663777	0.2109	0.2795	0.452	0.92	TTC38	6.4
cg07191348	chr16	1273783	-0.5601	0.7424	0.452	0.92	TPSG1	85.03
cg26284264	chr19	58558505	0.5679	0.7527	0.452	0.92	ZSCAN1	79.75
cg01431114	chr6	166076971	0.3135	0.4155	0.452	0.92	PDE10A	8.32
cg24040576	chr1	246670459	0.07078	0.09382	0.452	0.92	SMYD3	1.77
cg25500897	chr19	39903551	0.1257	0.1666	0.452	0.92	PLEKHG2	3.13
cg20704635	chr3	44283119	-0.2775	0.3678	0.452	0.92	C3orf77	93.21
cg14201291	chr1	208274624	-0.4572	0.606	0.452	0.92	PLXNA2	87.09
cg05654103	chr2	24586381	0.36	0.4772	0.452	0.92		85.92
cg24392672	chr6	31206695	-2.295	3.043	0.452	0.92		83.34
cg18601229	chr15	42192297	-0.236	0.3128	0.452	0.92	EHD4	92.32
cg20687482	chr8	142526160	-0.4994	0.662	0.452	0.92		86.75
cg00295448	chr5	140044129	0.5406	0.7166	0.452	0.92	WDR55	3.45
cg16348491	chr18	3262664	0.5018	0.6652	0.452	0.92	MYL12B	5.06
cg21322636	chr3	49449687	0.1794	0.2378	0.452	0.92	TCTA	2.97
cg03340889	chr22	24407762	0.04482	0.05941	0.452	0.92	CABIN1	1.3
cg03563385	chr19	6516369	0.4107	0.5445	0.452	0.92		10.19
cg20696143	chr12	132982351	-0.7092	0.9401	0.452	0.92		17.29
cg01664014	chr4	152887836	-0.5111	0.6775	0.452	0.92		88.2
cg10945539	chr2	3642447	-0.7459	0.9887	0.452	0.92	COLEC11	71.83
cg02225720	chr17	3623472	0.2631	0.3487	0.452	0.92	ITGAE	8.18
cg11341657	chr6	107811567	-0.08749	0.116	0.452	0.92	SOBP	2.02
cg22043296	chr11	1892139	0.5276	0.6994	0.452	0.92	LSP1	80.6
cg03349184	chr6	28740982	-0.114	0.1511	0.452	0.92		3.83
cg08539965	chr1	21396338	0.9228	1.223	0.452	0.92	EIF4G3	52
cg08387270	chr8	145649036	-0.3007	0.3986	0.452	0.92	VPS28	89.04
cg04784263	chr16	57318624	-0.2365	0.3135	0.452	0.92	PLLP	3.17
cg15579304	chr7	41719669	-0.4092	0.5425	0.452	0.92		93.13
cg20803796	chr8	145103842	0.6527	0.8653	0.452	0.92		11.19
cg24921858	chr12	12223989	0.6106	0.8095	0.452	0.92	BCL2L14	74.65
cg03879294	chr12	120907770	0.2348	0.3113	0.452	0.92	SFRS9	3.81
cg21697134	chr17	80693839	0.5389	0.7144	0.452	0.92	FN3K	21.5
cg12227757	chr15	45248463	-0.7646	1.014	0.452	0.92	C15orf43	89.05
cg09251477	chr11	126173810	-0.0378	0.05011	0.452	0.92	DCPS	1.69
cg01143510	chr3	149471298	-0.5454	0.723	0.452	0.92	COMMD2	92.01
cg18194932	chr7	66093674	-0.05585	0.07403	0.452	0.92	KCTD7	1.94
cg05047465	chr10	27793441	0.2158	0.2861	0.452	0.92	RAB18	1.78
cg05175803	chr11	44597119	0.4293	0.5691	0.452	0.92	CD82	61.3
cg15868178	chr3	120501329	0.3127	0.4145	0.452	0.92	GTF2E1	89.1
cg26914705	chr22	32341446	0.1389	0.1841	0.452	0.92	C22orf24	3.68
cg10169971	chr6	83902988	-0.7213	0.9563	0.452	0.92	RWDD2A	10.87
cg09030685	chr16	88943641	-0.0462	0.06125	0.452	0.92	CBFA2T3	98.59
cg18382707	chr14	99740239	-0.09966	0.1321	0.452	0.92		3.35
cg06595653	chr12	130637449	0.3877	0.514	0.452	0.92		81.47
cg17510645	chr1	243399889	-0.4526	0.6	0.452	0.92	CEP170	93.56
cg21559049	chr12	51629194	-0.5586	0.7406	0.452	0.92		93.8
cg14036303	chr3	125876217	-0.07576	0.1004	0.452	0.92	ALDH1L1	97.4
cg10173172	chr8	125380812	0.5211	0.6908	0.452	0.92	TMEM65	73.61
cg02421824	chr12	89393249	-0.9113	1.208	0.452	0.92		85.59
cg19004285	chr12	95468616	-0.6379	0.8458	0.452	0.92	NR2C1	89.58
cg16206836	chr20	36157266	0.4452	0.5903	0.452	0.92	BLCAP	79.82
cg09143059	chrX	153585715	-0.4724	0.6263	0.452	0.92	FLNA	88.84
cg09949152	chr12	118573731	0.3797	0.5035	0.452	0.92	PEBP1	4.07
cg27297673	chr7	137003665	-0.4175	0.5535	0.452	0.92	PTN	91.18
cg24899138	chr5	134872639	-0.8897	1.18	0.452	0.92	NEUROG1	52.45
cg03046819	chr1	201858339	0.3486	0.4622	0.452	0.92	SHISA4	10.29
cg16668651	chr15	81316319	-0.6545	0.8677	0.452	0.92		20.37
cg01469284	chr19	56600361	-0.1994	0.2644	0.452	0.92	ZNF787	96.46
cg03173827	chr20	62688717	0.5765	0.7644	0.452	0.92	TCEA2	62.07
cg18192417	chr10	21463756	-0.1462	0.1938	0.452	0.92	NEBL	4.59
cg24842086	chr1	119531857	0.2853	0.3783	0.452	0.92	TBX15	8.85
cg08647039	chr19	13120987	-0.5895	0.7817	0.452	0.92	NFIX	9.87
cg24828322	chr10	96830111	-0.9988	1.324	0.452	0.92	CYP2C8	87.1
cg00998591	chr9	139341202	-0.6631	0.8792	0.452	0.92	SEC16A	94.67
cg09592219	chr11	47997690	-0.5775	0.7657	0.452	0.92		81.54
cg15127832	chr4	184930913	-0.1732	0.2297	0.452	0.92	STOX2	95.09
cg05283551	chr14	74684544	-0.1166	0.1546	0.452	0.92		3.75
cg10400825	chr22	29999397	0.09284	0.1231	0.452	0.92	NF2	2.08
cg20142501	chr17	791118	0.2205	0.2924	0.452	0.92	NXN	92.26
cg06112333	chr21	46295113	0.2669	0.3539	0.452	0.92	PTTG1IP	3.48
cg20056186	chr19	459989	0.7582	1.005	0.452	0.92	SHC2	5.97
cg12495069	chr2	1652362	0.3144	0.4169	0.452	0.92	PXDN	94.83
cg25970266	chr15	75074299	0.06255	0.08294	0.452	0.92	CSK	1.85
cg11508595	chr2	192135315	-0.2679	0.3552	0.452	0.92	MYO1B	92.48
cg00002531	chr7	127721794	0.2263	0.3	0.452	0.92	SND1	92.22
cg00109293	chr1	3149830	-0.461	0.6112	0.452	0.92	PRDM16	82.24
cg09990790	chr4	73934953	-0.2436	0.323	0.452	0.92	COX18	5.23
cg00135293	chr6	102088363	-0.9808	1.301	0.453	0.92	GRIK2	58.27
cg23694389	chr19	2040055	-0.3979	0.5276	0.453	0.92	MKNK2	90.08
cg08888553	chr16	1480453	-0.4935	0.6543	0.453	0.92	C16orf91	84.52
cg16652937	chr3	23243625	-0.5387	0.7143	0.453	0.92	UBE2E2	76.8
cg22870256	chr8	11660209	-0.08595	0.114	0.453	0.92	FDFT1	2.4
cg14304236	chr9	103118101	0.6597	0.8748	0.453	0.92		85.21
cg15658306	chr6	41168972	-0.311	0.4124	0.453	0.92	TREML2	6.27
cg02384510	chr11	93059814	-0.3736	0.4954	0.453	0.92		89.97
cg18798934	chr6	28972654	0.3455	0.4581	0.453	0.92	ZNF311	85.21
cg16525260	chr15	25451941	0.8043	1.066	0.453	0.92	SNORD115-15	72.69
cg15903819	chr15	99497082	0.2705	0.3586	0.453	0.92	IGF1R	91.91
cg06538183	chr4	2464842	0.1599	0.212	0.453	0.92		4.66
cg17135722	chr20	17295815	-0.3382	0.4484	0.453	0.92	PCSK2	88.53
cg06037923	chrX	15694223	-0.2493	0.3305	0.453	0.92	CA5BP	6.75
cg11511175	chr12	58119979	-0.9671	1.282	0.453	0.92	AGAP2	63.88
cg06384607	chr19	3603453	-0.4042	0.536	0.453	0.92	TBXA2R	86.36
cg09685182	chr3	130236037	-0.09788	0.1298	0.453	0.92		1.49
cg00286773	chr11	12207449	0.2997	0.3974	0.453	0.92	MICAL2	89.02
cg07161625	chr16	88968683	0.4432	0.5878	0.453	0.92	CBFA2T3	88.8
cg02116757	chr15	71854836	-0.2444	0.324	0.453	0.92	THSD4	94.77
cg10730712	chr5	178017827	0.09912	0.1314	0.453	0.92	COL23A1	3.74
cg24770638	chrX	70474095	-0.5239	0.6947	0.453	0.92	ZMYM3	20.51
cg11518408	chr2	242760773	0.7945	1.054	0.453	0.92		78.07
cg13655615	chr9	92291210	-0.2804	0.3719	0.453	0.92	LOC100129066	91.4
cg08887093	chr3	81810259	0.09763	0.1295	0.453	0.92	GBE1	2.87
cg08122172	chr19	2733439	0.0693	0.0919	0.453	0.92	SLC39A3	97.63
cg09189896	chr2	85766104	0.4537	0.6017	0.453	0.92	MAT2A	4.26
cg18197332	chr6	3849458	1.03	1.365	0.453	0.92	FAM50B	55.47
cg16357921	chr9	90589634	0.1971	0.2614	0.453	0.92	CDK20	4.32
cg12882762	chr14	53196687	0.0446	0.05915	0.453	0.92	STYX	1.31
cg05697734	chr5	89600962	0.2981	0.3954	0.453	0.92		88.99
cg18328334	chr2	218808652	0.7785	1.032	0.453	0.92	TNS1	68.02
cg26896255	chr1	171887300	-1.065	1.412	0.453	0.92	DNM3	83.95
cg21031345	chr11	121800497	-0.3603	0.4778	0.453	0.92		10.68
cg10216848	chr16	70804779	0.2884	0.3824	0.453	0.92	VAC14	93.08
cg23057567	chr19	47017629	0.5528	0.7332	0.453	0.92		79.24
cg08755972	chr7	129410739	-0.239	0.3169	0.453	0.92	MIR182	90.74
cg18566911	chr7	158183784	-0.3834	0.5085	0.453	0.92	PTPRN2	88.41
cg05031435	chr2	236869406	0.2758	0.3658	0.453	0.92	AGAP1	91.69
cg08613594	chr2	201374742	0.3005	0.3985	0.453	0.92	KCTD18	1.88
cg12012886	chr7	92168191	0.2924	0.3878	0.453	0.92	MGC16142	87.06
cg10691036	chr19	49622443	-0.0844	0.1119	0.453	0.92	C19orf73	1.65
cg00764058	chr10	50437065	-0.1505	0.1996	0.453	0.92		94.71
cg00371770	chr7	16436951	0.1834	0.2432	0.453	0.92	ISPD	93.54
cg15195276	chr9	113799936	-0.1344	0.1783	0.453	0.92	LPAR1	2.76
cg04898130	chr11	44810532	-0.1225	0.1625	0.453	0.92	TSPAN18	3.6
cg24936273	chr6	62642433	-0.8823	1.17	0.453	0.92	KHDRBS2	81.74
cg24860534	chr1	227506868	-1.009	1.338	0.453	0.92	CDC42BPA	51.1
cg02821693	chr2	218072936	-0.2496	0.3311	0.453	0.92		91.56
cg02503633	chr10	134014536	-0.5206	0.6904	0.453	0.92	DPYSL4	83.93
cg00901401	chr2	24272044	-0.69	0.9151	0.453	0.92	FKBP1B	31.66
cg14085203	chr9	6681559	0.1638	0.2172	0.453	0.92		4.86
cg04694209	chr16	89228970	0.6163	0.8173	0.453	0.92	C16orf81	69.77
cg06506523	chr5	126628941	-0.3987	0.5288	0.453	0.92	MEGF10	92.1
cg01397793	chr16	17460337	-0.7742	1.027	0.453	0.92	XYLT1	91.78
cg06751007	chr17	78233937	-1.28	1.698	0.453	0.92	RNF213	11.13
cg01312194	chr12	14927245	0.1833	0.2431	0.453	0.92	H2AFJ	5.53
cg25091228	chr5	67586433	-0.5978	0.7928	0.453	0.92	PIK3R1	90.31
cg17055721	chr4	749157	-0.1879	0.2492	0.453	0.92	PCGF3	96.81
cg15214366	chr13	28540727	2.559	3.394	0.453	0.92	CDX2	11.87
cg00335892	chr22	21213899	0.6801	0.902	0.453	0.92	SNAP29	49.33
cg25213141	chr4	186562655	-0.6076	0.8059	0.453	0.92	SORBS2	87.88
cg17399362	chr19	15343345	-0.1475	0.1956	0.453	0.92	EPHX3	5.48
cg27175288	chr11	61062837	-0.05325	0.07063	0.453	0.92	VWCE	2.09
cg23871796	chr18	12291249	-0.1814	0.2406	0.453	0.92		94.95
cg00556627	chr2	201187003	-0.6417	0.8511	0.453	0.92	SPATS2L	87.48
cg01197091	chr10	12171445	-0.0395	0.05239	0.453	0.92	SEC61A2	1.35
cg06512514	chr1	32479141	-0.06375	0.08456	0.453	0.92	KHDRBS1	2.5
cg22083166	chr17	19144206	0.353	0.4682	0.453	0.92	EPN2	87.05
cg12911428	chr18	31804742	0.1471	0.1951	0.453	0.92	NOL4	2.78
cg15111360	chr2	430929	-0.4242	0.5626	0.453	0.92		12.6
cg20735954	chr22	39777886	0.3759	0.4986	0.453	0.92	SYNGR1	89.49
cg01551176	chr1	28844397	-0.1491	0.1978	0.453	0.92	SNHG3-RCC1	4.12
cg09462269	chr1	43751469	-0.529	0.7017	0.453	0.92	C1orf210	84.67
cg16948775	chr10	131934593	-0.09576	0.127	0.453	0.92	GLRX3	2.42
cg20232373	chr12	122710290	0.1171	0.1553	0.453	0.92	DIABLO	2.03
cg13498872	chr1	65720083	-0.1105	0.1466	0.453	0.92		2.97
cg25707805	chr1	113285387	0.8879	1.178	0.453	0.92		54.58
cg07183799	chr13	107214285	0.5441	0.7218	0.453	0.92	ARGLU1	74.02
cg11595749	chr20	57607571	0.3682	0.4884	0.453	0.92	ATP5E	4.63
cg03463076	chr11	95437294	-0.4419	0.5862	0.453	0.92		92.32
cg08877672	chr16	1383589	-0.08608	0.1142	0.453	0.92	BAIAP3	2.61
cg16000993	chr6	30313015	0.1216	0.1613	0.453	0.92	RPP21	2.41
cg04870732	chr11	123754732	-0.4503	0.5973	0.453	0.92	TMEM225	88.53
cg13645078	chr1	201438647	0.2309	0.3063	0.453	0.92	PHLDA3	6.23
cg04512786	chr10	125652421	-0.378	0.5014	0.453	0.92	CPXM2	84.63
cg09956037	chr11	1899652	0.3012	0.3996	0.453	0.92	LSP1	93.54
cg12245040	chr16	2009320	0.5469	0.7255	0.453	0.92	NDUFB10	5.77
cg23632393	chr1	2145116	-0.4762	0.6316	0.453	0.92		77.08
cg26547947	chr8	125463066	0.8553	1.135	0.453	0.92	TRMT12	4.14
cg00995368	chr6	32627885	-1.862	2.47	0.453	0.92	HLA-DQB1	68.28
cg04473912	chr8	101920999	0.3337	0.4427	0.453	0.92		3.9
cg14008686	chr11	64183154	0.3362	0.4459	0.453	0.92		90
cg15120341	chr13	114238565	-1.091	1.447	0.453	0.92	TFDP1	21.03
cg05467597	chr4	1986980	-0.5681	0.7536	0.453	0.92	WHSC2	78.89
cg19263433	chr2	118618151	0.9938	1.318	0.453	0.92		66.54
cg12138063	chr19	16607096	-0.2578	0.342	0.453	0.92	C19orf44	8.82
cg20942286	chr5	79366549	1.475	1.957	0.453	0.92	THBS4	81.85
cg17631196	chr8	97657608	0.1951	0.2588	0.453	0.92	PGCP	2.08
cg21572722	chr6	11044894	-0.5488	0.7281	0.453	0.92	ELOVL2	14.19
cg18176723	chr15	75336436	-0.9418	1.249	0.453	0.92	PPCDC	56.72
cg20898273	chr7	107300718	-0.5417	0.7186	0.453	0.92	SLC26A4	83.49
cg03743720	chr2	241460002	-1.038	1.377	0.453	0.92	ANKMY1	24.98
cg08270953	chr12	76477893	0.1291	0.1713	0.453	0.92	NAP1L1	4.79
cg20487287	chr7	16438394	0.2733	0.3626	0.453	0.92	ISPD	90.78
cg11038686	chrX	48595534	-0.4426	0.5872	0.453	0.92		24.16
cg10797920	chr20	62495449	0.8578	1.138	0.453	0.92	TPD52L2	4.98
cg20632208	chr1	77999560	-0.07102	0.09421	0.453	0.92	AK5	3.18
cg04471325	chr5	141261335	-0.5988	0.7944	0.453	0.92		47.15
cg25440035	chr19	23653837	-0.07636	0.1013	0.453	0.92		2.42
cg25857798	chr17	8042384	0.06987	0.09269	0.453	0.92		2.73
cg02170310	chr1	203296207	0.06009	0.07972	0.453	0.92		2.52
cg15224291	chr18	74729064	0.1636	0.2171	0.453	0.92	MBP	95.31
cg08949656	chr8	61137558	0.4274	0.567	0.453	0.92	CA8	84.97
cg02538579	chr5	43513399	-0.1525	0.2023	0.453	0.92	C5orf34	94.81
cg16426291	chrX	71793639	-0.6227	0.8261	0.453	0.92	HDAC8	80.34
cg24226891	chr4	979331	-0.1843	0.2446	0.453	0.92	SLC26A1	94.47
cg22984282	chr6	32632568	3.585	4.756	0.453	0.92	HLA-DQB1	39.93
cg07189342	chr4	89619420	0.2883	0.3825	0.453	0.92	HERC3	86.34
cg14705934	chr10	124597765	0.3439	0.4562	0.453	0.92	CUZD1	83.78
cg15381828	chr2	70482945	-0.3462	0.4592	0.453	0.92		92.72
cg13208478	chr8	98572432	0.1108	0.147	0.453	0.92		3
cg23381885	chr5	1791473	-0.3607	0.4785	0.453	0.92		88.22
cg24587349	chr3	163632090	-0.3259	0.4323	0.453	0.92		89.76
cg05886789	chr10	20122964	-0.2835	0.3761	0.453	0.92	PLXDC2	91.69
cg05053562	chr2	73429308	0.2697	0.3578	0.453	0.92	NOTO	4.93
cg20349625	chr16	81804389	-0.3335	0.4425	0.453	0.92		90.57
cg14067014	chr14	90798225	0.04533	0.06014	0.453	0.92	C14orf102	1.41
cg17588294	chr2	129548156	-0.3712	0.4925	0.453	0.92		73.98
cg12234287	chr6	31549229	-0.1141	0.1514	0.453	0.92	LTB	4.8
cg13471756	chr7	137686294	-0.07074	0.09386	0.453	0.92	CREB3L2	1.97
cg13784466	chr4	187527305	-0.505	0.67	0.453	0.92	FAT1	94.06
cg05880944	chr2	242616965	0.07019	0.09312	0.453	0.92	DTYMK	98.2
cg26956874	chr1	237206643	-0.1988	0.2637	0.453	0.92	RYR2	5.04
cg17755923	chr1	16481715	0.1033	0.1371	0.453	0.92	EPHA2	1.85
cg26468274	chr6	43544000	0.06179	0.08198	0.453	0.92	XPO5	2.15
cg21341586	chr4	99851281	0.732	0.9713	0.453	0.92	EIF4E	14.56
cg17025232	chr11	67183330	0.1711	0.227	0.453	0.92	ATPGD1	2.58
cg16163419	chr3	100712326	0.8434	1.119	0.453	0.92	ABI3BP	74.72
cg13461718	chr9	139802044	-0.05147	0.0683	0.453	0.92	TRAF2	98.31
cg20692730	chr17	3844423	-0.8253	1.095	0.453	0.92	ATP2A3	87.88
cg00902516	chr10	6233774	-0.189	0.2508	0.453	0.92	PFKFB3	96.34
cg00664418	chr1	6673075	0.5428	0.7202	0.453	0.92	PHF13	7.22
cg19248673	chr18	66385707	-0.3138	0.4163	0.453	0.92	CCDC102B	93.16
cg14578355	chr9	133711168	-0.1793	0.2379	0.453	0.92	ABL1	8.74
cg23919568	chr19	16296265	0.1098	0.1458	0.453	0.92	FAM32A	3.06
cg00500681	chr6	42749811	-0.2898	0.3846	0.453	0.92		5.73
cg07786657	chr1	167487633	0.7503	0.9955	0.453	0.92	CD247	59.87
cg09011316	chr1	16544950	0.4615	0.6123	0.453	0.92		79.31
cg16769623	chr9	115835613	-2.398	3.181	0.453	0.92		43.24
cg27517897	chr19	45874080	-0.7013	0.9305	0.453	0.92	ERCC2	14.57
cg12119111	chr6	18122938	0.04878	0.06473	0.453	0.92	NHLRC1	1.32
cg22833175	chr12	14957520	0.3579	0.4748	0.453	0.92	WBP11	89.13
cg22430036	chr7	134592620	-0.5573	0.7395	0.453	0.92	CALD1	88.96
cg06546193	chr4	188398437	0.4241	0.5628	0.453	0.92		81.78
cg05652090	chr12	118293169	-0.0529	0.07019	0.453	0.92	KSR2	98.67
cg11605903	chr6	78176622	-0.1852	0.2458	0.453	0.92		5.31
cg26232359	chr14	54004893	0.2118	0.281	0.453	0.92		92.25
cg12187071	chr7	31023709	-0.3308	0.439	0.453	0.92		9.78
cg02609880	chr1	156611087	0.4087	0.5423	0.453	0.92	BCAN	32.62
cg00549575	chr11	8008752	0.1982	0.263	0.453	0.92	EIF3F	4.96
cg03208489	chr11	63647865	0.4245	0.5633	0.453	0.92	MARK2	82.44
cg01306824	chr17	77834118	-0.6743	0.8947	0.453	0.92		90.55
cg10336131	chr11	66049756	-0.4194	0.5566	0.453	0.92	CNIH2	9.06
cg10380762	chr1	55090114	-0.1991	0.2642	0.453	0.92	ACOT11	94.3
cg23529390	chr18	74843361	0.1736	0.2303	0.453	0.92	MBP	4.39
cg20743365	chr1	197887714	-0.4797	0.6365	0.453	0.92	LHX9	5.88
cg04491321	chr8	142736998	-0.4251	0.5641	0.453	0.92		44.95
cg00883150	chr4	178230997	-0.1185	0.1573	0.453	0.92	NEIL3	3.72
cg11165756	chr3	124801819	-0.6258	0.8305	0.453	0.92	SLC12A8	92.58
cg21870145	chr5	36302644	-0.2428	0.3222	0.453	0.92	RANBP3L	92.61
cg08536835	chr19	45496296	0.223	0.2959	0.453	0.92	CLPTM1	97.22
cg24879415	chr17	74534700	-0.9546	1.267	0.453	0.92	CYGB	53.93
cg25762854	chr8	80048524	-0.7147	0.9485	0.453	0.92		86.21
cg06506156	chr2	3381578	0.1075	0.1426	0.453	0.92	TSSC1	2.11
cg03955175	chr7	128095977	0.2327	0.3088	0.453	0.92	C7orf68	2.16
cg16604391	chr12	125359749	-0.3641	0.4832	0.453	0.92		88.53
ch.1.219274665F	chr1	221208042	-0.05432	0.07208	0.453	0.92		1.97
cg13942186	chr9	140305942	1.079	1.432	0.453	0.92	EXD3	12.83
cg11168004	chr4	13537759	-0.1622	0.2152	0.453	0.92		5.18
cg21690921	chr1	240562805	-0.7429	0.986	0.453	0.92	FMN2	89.4
cg23198707	chr3	112023284	-1.066	1.415	0.453	0.92		61.25
cg14422338	chr15	59945426	-0.1774	0.2354	0.453	0.92	GTF2A2	93.5
cg17228231	chr7	140178305	-0.5587	0.7414	0.453	0.92	MKRN1	7.29
cg00017363	chr10	8277523	-0.0926	0.1229	0.453	0.92		97.5
cg23052020	chr6	106960170	-0.09082	0.1205	0.453	0.92	AIM1	3.9
cg09435266	chr11	69292034	0.3186	0.4228	0.453	0.92		92.53
cg00612138	chr2	167231969	-0.1365	0.1812	0.453	0.92	SCN9A	3.56
cg14238615	chr14	73360591	0.1219	0.1618	0.453	0.92	DPF3	3.02
cg16969623	chr19	54024182	-0.1031	0.1369	0.453	0.92	ZNF331	3.24
cg00697654	chr22	35946799	0.3501	0.4646	0.453	0.92	RASD2	86.71
cg23908228	chr21	35832008	-1.059	1.405	0.453	0.92	KCNE1	15.29
cg16191087	chr9	116225764	-0.8427	1.118	0.453	0.92	RGS3	79.8
cg10174975	chr5	93393379	-0.4402	0.5843	0.453	0.92	FAM172A	90.63
cg00227110	chr11	124056297	-0.3724	0.4942	0.453	0.92		83.47
cg02147231	chr10	33993085	0.267	0.3543	0.453	0.92		86.31
cg07850415	chr5	68530506	-0.1578	0.2094	0.453	0.92	CDK7	4.36
cg01406758	chr17	27279400	0.08213	0.109	0.453	0.92	PHF12	2.82
cg24357463	chr17	59478953	-0.449	0.5959	0.453	0.92	TBX2	26.32
cg09462536	chr7	130132413	0.9293	1.233	0.453	0.92	MEST	34.4
cg22638542	chr3	42624573	0.2374	0.3151	0.453	0.92	SEC22C	91.67
cg17667217	chr5	77071570	-0.3244	0.4305	0.453	0.92	TBCA	9.61
cg05128038	chr22	32341390	0.06044	0.08022	0.453	0.92	C22orf24	2.91
cg16374328	chr14	74960395	-0.06112	0.08113	0.453	0.92	NPC2	2.74
cg13944205	chr17	34245111	0.1857	0.2465	0.453	0.92	RDM1	94.59
cg21834032	chr13	114108433	-0.1865	0.2476	0.453	0.92	ADPRHL1	94.71
cg06706867	chr20	17949623	-0.2622	0.348	0.453	0.92	SNX5	5.47
cg11204444	chr7	138818597	-0.1255	0.1666	0.453	0.92	TTC26	3.63
cg06441150	chr1	111990835	-0.5426	0.7201	0.453	0.92	WDR77	86.62
cg11703470	chr6	99276280	-0.2183	0.2898	0.453	0.92		8.03
cg16501625	chr16	54628759	-0.09412	0.1249	0.453	0.92		3.52
cg24903527	chr10	112632681	-0.1805	0.2395	0.453	0.92	PDCD4	5.07
cg12911256	chr1	6265879	0.5089	0.6755	0.453	0.92	RNF207	9.85
cg18858378	chr1	93426981	0.4911	0.6518	0.453	0.92	FAM69A	4.1
cg14610189	chr17	77770879	0.3469	0.4605	0.453	0.92	CBX8	6.37
cg00258779	chr17	75051947	-0.1931	0.2563	0.453	0.92		93.68
cg03252986	chr19	57751591	-0.1463	0.1942	0.453	0.92	ZNF805	3.64
cg11551257	chr1	120255387	0.09394	0.1247	0.453	0.92	PHGDH	2.71
cg07640117	chr22	17440855	-0.3208	0.4259	0.453	0.92		84.97
cg05639624	chr19	50101012	0.1277	0.1695	0.453	0.92	PRR12	96.79
cg13038025	chr15	42130650	-0.4129	0.5481	0.453	0.92	JMJD7-PLA2G4B	80.31
cg23958464	chr1	30985690	-0.529	0.7021	0.453	0.92		60.26
cg25738688	chr12	89138236	-0.821	1.09	0.453	0.92		88.43
cg05993834	chr22	41032130	0.202	0.2682	0.453	0.92	MKL1	8.57
cg00505318	chr3	69130918	0.4393	0.5832	0.453	0.92	UBA3	61.81
cg11553183	chr6	30122200	0.2349	0.3118	0.453	0.92	TRIM10	93.83
cg04482825	chr15	37190548	-0.5262	0.6985	0.453	0.92	MEIS2	60.24
cg12897164	chr8	124529273	-0.6492	0.8617	0.453	0.92	FBXO32	70.41
cg02699408	chr19	12662526	0.2029	0.2693	0.453	0.92	ZNF564	4.93
cg26491060	chrX	153219165	0.778	1.033	0.453	0.92	HCFC1	86.72
cg10534480	chr6	170374263	-0.2588	0.3435	0.453	0.92		93
cg26900686	chr16	49802060	-0.1395	0.1852	0.453	0.92	ZNF423	95.22
cg20989480	chr11	32451461	0.5147	0.6832	0.453	0.92	WT1	82.92
cg02862761	chr3	142681015	-0.3306	0.4389	0.453	0.92	PAQR9	89.84
cg10665123	chr3	192271706	-0.9133	1.212	0.453	0.92	FGF12	68.28
cg01403010	chr22	38609534	-0.4752	0.6308	0.453	0.92	MAFF	38.05
cg12884762	chr12	50931848	-0.6772	0.899	0.453	0.92	DIP2B	86.03
cg26479099	chr10	90712948	-0.1976	0.2623	0.453	0.92	ACTA2	93.74
cg02593884	chr16	2984574	0.5021	0.6665	0.453	0.92	FLYWCH1	52.19
cg01221220	chr21	31874233	-0.2629	0.3489	0.453	0.92	KRTAP19-5	94.42
cg21484680	chr2	27593328	0.09661	0.1282	0.453	0.92	EIF2B4	1.98
cg14594295	chr4	3489931	-0.7638	1.014	0.453	0.92	DOK7	82.23
cg01613454	chr2	70366299	-0.316	0.4195	0.453	0.92		89.73
cg04043816	chr12	57870181	0.2388	0.317	0.453	0.92	ARHGAP9	7.38
cg21593149	chr4	1300163	-0.3913	0.5195	0.453	0.92	MAEA	92.35
cg16824603	chr13	114804842	0.4831	0.6414	0.453	0.92	RASA3	86.77
cg16604658	chr12	64847188	0.4739	0.629	0.453	0.92	TBK1	91.02
cg00530492	chr6	29943464	0.544	0.7221	0.453	0.92	HCG9	4
cg21681396	chr1	34630803	-0.09058	0.1202	0.453	0.92	CSMD2	2.94
cg27166177	chr22	49498376	0.4369	0.58	0.453	0.92		86.01
cg11544692	chr11	66059164	0.09755	0.1295	0.453	0.92	TMEM151A	2.9
cg12415687	chr7	157710472	0.8293	1.101	0.453	0.92	PTPRN2	86.32
cg09797577	chr6	28778226	0.8719	1.158	0.453	0.92		2.28
cg13582226	chr8	141577337	0.3652	0.4848	0.453	0.92	EIF2C2	88.27
cg18158670	chr15	99433225	-0.3102	0.4118	0.453	0.92	IGF1R	92.89
cg12238343	chr5	33936402	-0.1164	0.1546	0.453	0.92	RXFP3	3.05
cg03299838	chr9	135996055	0.3576	0.4748	0.453	0.92	RALGDS	16.17
cg14473838	chr9	131490040	0.4484	0.5952	0.453	0.92		57.2
cg22432760	chr17	80829718	-0.5769	0.7659	0.453	0.92	TBCD	91.43
cg03068376	chr6	40995643	-0.1513	0.2008	0.453	0.92	UNC5CL	5.04
cg26329618	chr5	36302704	0.5444	0.7228	0.453	0.92	RANBP3L	81.15
cg26474270	chr16	73092823	-0.2784	0.3697	0.453	0.92	ZFHX3	8.62
cg07588875	chr2	65571948	1.087	1.443	0.453	0.92	SPRED2	77.48
cg08575875	chr8	1991820	-0.1957	0.2598	0.453	0.92	MYOM2	94.17
cg26746309	chr10	101943528	-0.6232	0.8274	0.453	0.92	ERLIN1	28.96
cg05082648	chr12	112036160	-0.9815	1.303	0.453	0.92	ATXN2	20.95
cg27105577	chr6	31632477	-0.641	0.8511	0.453	0.92	BAT4	14.01
cg24014462	chr17	12921391	0.2519	0.3345	0.453	0.92	ELAC2	2.46
ch.13.774712F	chr13	54733675	0.5354	0.7109	0.453	0.92		7.11
cg02666901	chr4	174256403	0.07834	0.104	0.453	0.92	HMGB2	2.73
cg16907531	chr10	4194418	-0.2578	0.3422	0.453	0.92		95.13
cg24671951	chr1	154301964	0.3597	0.4776	0.453	0.92	ATP8B2	87.56
cg00165011	chr1	202927535	-0.07546	0.1002	0.453	0.92	ADIPOR1	2.89
cg18161670	chr7	229225	-0.4688	0.6224	0.453	0.92	FAM20C	84.71
cg08112737	chr4	57178051	0.2858	0.3795	0.453	0.92	KIAA1211	88.1
cg08637473	chr16	737490	0.3977	0.5281	0.453	0.92	WDR24	88.46
cg04406941	chr6	32130758	0.2506	0.3328	0.453	0.92	PPT2	92.4
cg21419475	chr12	124118052	-0.119	0.158	0.453	0.92	EIF2B1	4.74
cg07435215	chr15	41575421	-0.4395	0.5835	0.453	0.92	LOC729082	87.53
cg07588263	chr8	42396768	0.5416	0.7191	0.453	0.92	C8orf40	2.24
cg13827984	chr7	64699983	0.4905	0.6514	0.453	0.92		25.07
cg17620335	chr10	51566824	0.6602	0.8766	0.453	0.92	NCOA4	78.95
cg00378144	chr2	149895643	-0.3002	0.3987	0.453	0.92	LYPD6B	12.06
cg06192592	chr6	148584070	0.3613	0.4797	0.453	0.92		84.83
cg09709079	chr12	7174923	0.156	0.2072	0.453	0.92	C1S	93.62
cg26255089	chr7	128489503	0.3894	0.5171	0.453	0.92	FLNC	85.74
cg07841601	chr10	44701498	-0.3164	0.4201	0.453	0.92		91.59
cg21274778	chr15	40331621	-0.5087	0.6754	0.453	0.92	SRP14	2.52
cg12058478	chr1	4718532	-0.9546	1.267	0.453	0.92	AJAP1	39.22
cg14416293	chr4	2372960	-0.3331	0.4422	0.453	0.92	ZFYVE28	92.26
cg02188400	chr11	14406326	0.167	0.2217	0.453	0.92		94.24
cg22903468	chr6	1408610	-0.2962	0.3933	0.453	0.92		87.76
cg03640944	chr10	106093819	0.5685	0.7549	0.453	0.92	ITPRIP	72.24
cg03741576	chr7	878514	-0.1714	0.2275	0.453	0.92	UNC84A	95.58
cg00342415	chr9	138636552	0.4536	0.6024	0.453	0.92	KCNT1	84.78
cg08066844	chr19	37157899	0.04754	0.06312	0.453	0.92	ZNF461	1.92
cg04472547	chr2	44396167	-0.1988	0.264	0.453	0.92	PPM1B	4.88
cg00439709	chr6	74404526	0.3685	0.4894	0.453	0.92	CD109	86.57
cg09886336	chr3	13083307	0.2711	0.36	0.453	0.92	IQSEC1	88.83
cg20128365	chr8	118532625	-0.7402	0.9829	0.453	0.92	MED30	15.6
cg04478875	chr5	142023774	0.2934	0.3897	0.453	0.92	FGF1	88.63
cg17444479	chr10	134429869	-0.9883	1.312	0.453	0.92	INPP5A	79.86
cg07618101	chr3	160879687	-0.3811	0.5061	0.453	0.92		94.52
cg20330922	chr1	26516487	-0.646	0.8578	0.453	0.92	CATSPER4	85.12
cg13562102	chr7	6204863	-0.1601	0.2127	0.453	0.92	CYTH3	96.98
cg00673646	chr11	59950525	-0.2713	0.3603	0.453	0.92	MS4A6A	7.79
cg19501108	chr7	73717386	-0.4433	0.5886	0.453	0.92	CLIP2	85.66
cg20203352	chr2	66803837	0.108	0.1435	0.453	0.92		2.97
cg03259415	chr19	8455348	0.04601	0.0611	0.453	0.92	RAB11B	1.44
cg22798045	chr11	33279087	-0.04099	0.05443	0.453	0.92	HIPK3	1.47
cg09824900	chr15	99227735	-0.499	0.6626	0.453	0.92	IGF1R	17.34
cg08190175	chr22	41814253	-0.4414	0.5861	0.453	0.92		84.29
cg04699566	chr14	101351026	-0.3135	0.4164	0.453	0.92	MIR136	91.48
cg04861271	chr14	23789531	0.5732	0.7613	0.453	0.92	PABPN1	90.85
cg06679534	chr2	136877039	0.08234	0.1093	0.453	0.92	CXCR4	2.35
cg06975261	chr5	141277372	0.283	0.3759	0.453	0.92	LOC729080	89.69
cg18641937	chr1	160924389	-0.338	0.4489	0.453	0.92	ITLN2	84.74
cg01292625	chr10	88157172	-0.3216	0.4271	0.453	0.92		87.49
cg27251694	chr21	46129247	-0.1667	0.2213	0.453	0.92	C21orf29	7.14
cg06006512	chr3	89221147	-0.7928	1.053	0.453	0.92	EPHA3	88.83
cg07300559	chr9	137709419	-0.4199	0.5576	0.453	0.92	COL5A1	85.49
cg19445758	chr6	167632873	0.8104	1.076	0.453	0.92		75.85
cg13959943	chr10	14477290	-0.634	0.842	0.453	0.92	MIR1265	91.03
cg10393416	chr4	128802077	0.4555	0.605	0.453	0.92	PLK4	5.79
cg19799760	chr19	14629225	-0.06306	0.08375	0.453	0.92	DNAJB1	2.34
cg24919476	chr11	89467677	-0.2982	0.3961	0.453	0.92		89.52
ch.2.229228416R	chr2	229520172	0.1478	0.1963	0.453	0.92		2.96
cg14852603	chr6	164585948	0.4356	0.5786	0.453	0.92		82.63
ch.2.226985145F	chr2	227276901	0.2055	0.2729	0.453	0.92		3.66
cg14052065	chr9	139634196	-0.09971	0.1324	0.453	0.92	LCN10	98.05
cg03753385	chr8	145579317	0.5164	0.6858	0.453	0.92	FBXL6	21.13
cg08854586	chr13	34094789	-0.2545	0.338	0.453	0.92		90.16
cg11299104	chr7	52655218	-0.5021	0.6668	0.453	0.92		89.81
cg07029396	chr17	79650519	0.04962	0.0659	0.453	0.92	HGS	2.17
cg03157040	chr19	1861890	0.334	0.4436	0.453	0.92	KLF16	7.12
cg06253734	chr15	59042325	0.06125	0.08135	0.453	0.92	ADAM10	1.92
cg09242755	chr4	68334016	-0.1808	0.2402	0.453	0.92		94.95
cg04738965	chr3	147127662	-0.07355	0.09769	0.453	0.92	ZIC1	2.12
cg16595246	chr2	48009933	-0.2127	0.2825	0.453	0.92	MSH6	5.33
cg25300386	chr7	94023988	0.08511	0.113	0.453	0.92	COL1A2	2.83
cg20394620	chrX	48541924	0.327	0.4343	0.453	0.92	WAS	26.36
ch.11.2134397R	chr11	103714411	0.3861	0.5129	0.453	0.92		5.62
cg01226029	chr4	8588929	-0.4076	0.5414	0.453	0.92	GPR78	88.31
cg01245284	chr12	76426035	0.2219	0.2947	0.453	0.92	PHLDA1	3.3
cg22639293	chr3	141516638	0.174	0.231	0.453	0.92	GRK7	2.87
cg19612376	chr12	111473587	-0.2183	0.2899	0.453	0.92	CUX2	7.62
cg15166642	chr6	33278020	0.3194	0.4242	0.453	0.92	TAPBP	90.43
cg11404751	chr10	123781561	-0.4396	0.5839	0.453	0.92	TACC2	80.61
cg22972444	chrX	8769407	0.3358	0.4461	0.453	0.92	FAM9A	90.17
cg11305677	chr4	54957484	-0.343	0.4556	0.453	0.92		7.15
cg02940221	chrX	153536952	0.3423	0.4547	0.453	0.92	TKTL1	22.11
cg24480810	chr12	133239661	-0.3111	0.4132	0.453	0.92	POLE	8.78
cg20679626	chr2	489360	-0.8113	1.078	0.453	0.92		79.77
cg11631883	chr8	101964501	0.126	0.1674	0.453	0.92	YWHAZ	4.98
cg22119466	chr2	9331371	0.5385	0.7153	0.453	0.92		46.99
cg06996663	chr8	54756036	-0.2899	0.3851	0.453	0.92	ATP6V1H	4.96
cg15936861	chr12	130276151	-0.563	0.7479	0.453	0.92	TMEM132D	88.51
cg18202834	chr1	232689426	0.178	0.2364	0.453	0.92		93.89
cg13941987	chrX	129118022	0.6983	0.9276	0.453	0.92	BCORL1	27.1
cg13751330	chr9	134376826	0.287	0.3813	0.453	0.92	POMT1	87.4
cg09184467	chr10	14995699	0.7914	1.051	0.453	0.92	DCLRE1C	18.07
cg23085666	chr3	125820924	0.142	0.1887	0.453	0.92	SLC41A3	96.56
cg17087669	chr6	36099123	0.3515	0.467	0.453	0.92	MAPK13	17.98
cg17373644	chr5	1806786	0.2007	0.2666	0.453	0.92	NDUFS6	91.34
cg15864184	chr20	49126874	0.3741	0.4969	0.453	0.92	PTPN1	3.42
cg22701672	chr10	124258577	0.2855	0.3792	0.453	0.92	HTRA1	90.24
cg19269511	chr10	132890839	-0.655	0.87	0.453	0.92	TCERG1L	92.59
cg03429643	chr2	99280963	0.7101	0.9432	0.453	0.92	MGAT4A	15.34
cg01459030	chr7	73605490	-0.3944	0.5239	0.453	0.92	MIR590	92.59
cg14539532	chr19	42440113	-1.015	1.348	0.453	0.92		59.91
cg03995567	chr22	37448205	-0.0617	0.08195	0.453	0.92	KCTD17	2.46
cg09069229	chr1	243422428	-0.4707	0.6252	0.453	0.92	SDCCAG8	91.4
cg14087768	chr6	151687925	-0.3439	0.4568	0.453	0.92	ZBTB2	95.95
cg15743157	chr2	216973904	-0.1233	0.1638	0.453	0.92	XRCC5	2.77
cg00063982	chr1	53040491	-0.2526	0.3355	0.453	0.92		91.62
cg04917472	chr20	57583286	-0.7432	0.9873	0.453	0.92	CTSZ	60.37
cg21787880	chr4	84406962	-0.4699	0.6241	0.453	0.92	FAM175A	90.93
cg00211337	chr2	230670550	-1.05	1.395	0.453	0.92	TRIP12	83.97
cg24170720	chr15	65596249	0.1445	0.1919	0.453	0.92		4.78
cg14248367	chr9	136114331	0.05964	0.07923	0.453	0.92		2.28
cg07147383	chr17	79497869	-0.5113	0.6792	0.453	0.92	FSCN2	75.68
cg20662420	chr2	197667550	0.4486	0.596	0.453	0.92		83.73
cg21915659	chr3	197664106	-0.955	1.269	0.453	0.92	IQCG	86.49
cg21881116	chr1	43232853	0.2766	0.3674	0.453	0.92	LEPRE1	3.36
cg04263316	chr7	135412406	0.3687	0.4898	0.453	0.92	SLC13A4	92.86
cg02371935	chr16	87521363	-0.5775	0.7671	0.453	0.92	ZCCHC14	39.83
cg20901882	chr19	46174477	-0.4062	0.5396	0.453	0.92	GIPR	23.09
cg12165864	chr7	66369176	0.4018	0.5337	0.453	0.92		93.65
cg24177517	chr5	79857871	2.908	3.863	0.453	0.92	ANKRD34B	73.17
cg15157791	chr20	2854198	-0.04544	0.06036	0.453	0.92	PTPRA	1.88
cg14558428	chr5	142784982	-0.0639	0.08489	0.453	0.92	NR3C1	2.5
cg14568830	chr10	23463243	0.1657	0.2201	0.453	0.92		2.28
cg01281231	chr13	107354396	1.05	1.395	0.453	0.92		78.69
cg16882450	chr7	127260350	0.2842	0.3776	0.453	0.92		7.15
cg25198654	chr5	180597281	-0.1796	0.2386	0.453	0.92		4.24
cg22987457	chr7	157211561	0.2696	0.3582	0.453	0.92		96.5
cg04366994	chr10	134361203	0.5228	0.6946	0.453	0.92	INPP5A	70.08
cg15832436	chr6	163148290	-0.1145	0.152	0.453	0.92	PACRG	3.3
cg25016865	chr19	15947925	0.0694	0.0922	0.453	0.92		2.01
cg11599505	chr20	36532096	-0.3859	0.5127	0.453	0.92	VSTM2L	87.51
cg00847017	chr11	43597161	-0.1514	0.2012	0.453	0.92		6.34
cg18078821	chr10	103578534	0.05647	0.07502	0.453	0.92	MGEA5	2.18
cg21535670	chr8	140798600	-0.4943	0.6567	0.453	0.92	TRAPPC9	91.43
cg20954893	chr2	11761803	-0.6934	0.9212	0.453	0.92	GREB1	60.39
cg26988423	chr16	3238423	0.2023	0.2688	0.453	0.92		6.53
cg06832745	chr16	31828066	0.4525	0.6012	0.453	0.92		82.96
cg23448348	chr3	139257907	-0.4485	0.5958	0.453	0.92	RBP1	17.58
cg03435901	chr3	57125501	-0.524	0.6961	0.453	0.92	IL17RD	84.63
cg23682934	chr17	42885322	-0.4354	0.5785	0.453	0.92	GJC1	57.73
cg13311292	chr17	78654663	-0.313	0.4158	0.453	0.92	RPTOR	89.29
cg01017463	chr14	69255808	0.3813	0.5066	0.453	0.92	ZFP36L1	10.72
cg16843695	chr8	9911685	-0.1225	0.1627	0.453	0.92	MSRA	4.19
cg02251663	chr11	14281053	-1.421	1.888	0.453	0.92	SPON1	55.86
cg10082088	chr12	124856376	0.2177	0.2892	0.453	0.92	NCOR2	93.08
cg02927694	chr22	38077057	-0.4138	0.5498	0.453	0.92		78.33
cg14642338	chr11	35547903	1.633	2.169	0.453	0.92	PAMR1	54.65
cg19460713	chr2	201170819	0.3008	0.3997	0.453	0.92	SPATS2L	8.47
cg24902339	chr10	119867927	0.2439	0.3241	0.453	0.92	CASC2	94.23
cg06207460	chr9	4741011	-0.9107	1.21	0.453	0.92	AK3	15.78
cg15625671	chr19	45898849	0.4456	0.592	0.453	0.92	PPP1R13L	14.17
cg17027101	chr17	123605	-0.2082	0.2766	0.453	0.92	RPH3AL	94.04
cg24374857	chr1	41158439	-0.1942	0.258	0.453	0.92	NFYC	7.67
cg19548470	chr18	3880510	-0.3051	0.4054	0.453	0.92	DLGAP1	91.07
cg14974782	chr2	237085626	-0.3832	0.5092	0.453	0.92		21.21
cg07704136	chr3	110790533	-0.0707	0.09394	0.453	0.92	PVRL3	3.61
cg03755226	chr6	31707667	0.2778	0.3691	0.453	0.92	MSH5	5.76
cg04630848	chr20	62886664	-0.2159	0.2869	0.453	0.92	PCMTD2	5.44
cg23584735	chr8	10686021	-0.3894	0.5173	0.453	0.92	PINX1	91.65
cg27260867	chr13	112984840	-1.836	2.44	0.453	0.92		53.37
cg02625404	chr19	34111524	0.2868	0.381	0.453	0.92	CHST8	91.99
cg01235083	chr8	38568348	-0.971	1.29	0.453	0.92		93.17
cg22120488	chr2	107199102	1.543	2.051	0.453	0.92		5.76
cg19348622	chr6	29691760	-0.06237	0.08287	0.453	0.92	HLA-F	2.21
cg00550082	chr2	114735221	-0.173	0.2299	0.453	0.92		94.65
cg01317300	chr17	62915056	0.2044	0.2716	0.453	0.92	LRRC37A3	3.07
cg00046623	chr8	52320263	-0.5488	0.7292	0.453	0.92	PXDNL	91.56
cg25671118	chr18	39584467	-0.7174	0.9532	0.453	0.92	PIK3C3	88.85
cg08455089	chr6	37292135	-0.299	0.3972	0.453	0.92	TBC1D22B	92.16
cg01119452	chr7	37287850	0.6629	0.8809	0.453	0.92	ELMO1	43.81
cg04902529	chr1	4193806	0.6214	0.8257	0.453	0.92		75.65
cg12486537	chr10	93393030	-0.05082	0.06752	0.453	0.92	PPP1R3C	1.85
cg03497895	chr15	59598984	-0.2101	0.2792	0.453	0.92	MYO1E	94
cg03204787	chr4	115577103	-0.295	0.392	0.453	0.92	MIR577	92.65
cg19519643	chr4	187840862	-1.07	1.421	0.453	0.92		89.83
cg02705792	chr6	44866054	-0.2196	0.2919	0.453	0.92	SUPT3H	92.16
cg23375440	chr11	57479998	0.04395	0.0584	0.453	0.92	TMX2	1.68
cg19927741	chr22	18640441	-0.3307	0.4395	0.453	0.92	USP18	87.08
cg07834574	chr17	4802847	-0.04541	0.06033	0.453	0.92	CHRNE	1.56
cg07988060	chr17	30234789	0.4327	0.5749	0.453	0.92		13.2
cg20641660	chr11	76155487	0.1304	0.1733	0.453	0.92	C11orf30	4.53
cg22348356	chr13	114891224	-0.5888	0.7825	0.453	0.92	RASA3	82.9
cg08195424	chr12	5621232	-0.7127	0.9471	0.453	0.92		80.17
cg01579322	chrX	54209148	0.5326	0.7078	0.453	0.92	FAM120C	24.72
cg25946869	chr12	113796432	0.2644	0.3514	0.453	0.92	PLBD2	3.48
cg26445928	chr7	130740829	0.3332	0.4428	0.453	0.92	FLJ43663	81.44
cg21809007	chr19	6739524	-0.1618	0.2149	0.453	0.92	TRIP10	5.42
cg06105093	chr16	19584490	-0.1979	0.263	0.453	0.92	C16orf62	93.77
cg03307360	chr1	227058426	0.2597	0.345	0.453	0.92	PSEN2	5.22
cg00207855	chr2	133009869	0.9418	1.252	0.453	0.92	NCRNA00164	89.18
cg02921604	chr19	54297098	0.4446	0.5908	0.453	0.92	NLRP12	82.35
cg15600966	chr6	31602257	-0.3543	0.4708	0.453	0.92	BAT2	91.4
cg12484593	chr17	9479081	0.06827	0.09072	0.453	0.92	WDR16	2.65
cg04917181	chr8	98290229	0.0486	0.06459	0.453	0.92	TSPYL5	1.45
cg23069120	chr6	71559905	-1.02	1.355	0.453	0.92	SMAP1	86.02
cg03503087	chr10	118032626	0.1625	0.2159	0.454	0.92	GFRA1	4.45
cg07543711	chr2	30482168	-0.2056	0.2732	0.454	0.92	LBH	92.89
cg19087643	chr10	134503483	-0.07867	0.1045	0.454	0.92	INPP5A	97.77
cg07159286	chr12	133779169	-0.7135	0.9482	0.454	0.92	ZNF268	78.38
cg19702771	chr4	82058885	0.2868	0.3811	0.454	0.92	PRKG2	89.92
cg18356515	chr5	14466811	-0.4584	0.6092	0.454	0.92	TRIO	93.05
cg21912531	chr6	70875859	-0.3865	0.5137	0.454	0.92	COL19A1	93.33
cg23803120	chr1	14477617	-0.3926	0.5217	0.454	0.92		93.25
cg26051748	chr10	134651621	-0.3221	0.4281	0.454	0.92		90.47
cg01596901	chr11	131241286	-0.2297	0.3053	0.454	0.92	NTM	6.5
cg20921096	chr6	31621094	0.658	0.8744	0.454	0.92	BAT3	2.49
cg00604086	chrX	67718648	0.3763	0.5001	0.454	0.92	YIPF6	24.59
cg13995516	chr6	21598595	0.2983	0.3964	0.454	0.92	SOX4	6.06
cg08157194	chr22	41185264	0.2671	0.355	0.454	0.92	SLC25A17	91.35
cg23533198	chr20	5892599	0.2363	0.314	0.454	0.92	CHGB	6.56
cg01404182	chr6	170102495	0.2308	0.3067	0.454	0.92	C6orf120	3.39
cg10615990	chr5	179050688	0.06903	0.09174	0.454	0.92	HNRNPH1	1.75
cg06623918	chr6	96969491	0.3546	0.4713	0.454	0.92	KIAA0776	9.83
cg11359655	chr5	72112363	0.06628	0.08808	0.454	0.92	TNPO1	1.79
cg13492671	chr9	21847542	-0.4023	0.5347	0.454	0.92	MTAP	89.92
cg19871348	chr7	127775630	0.9509	1.264	0.454	0.92		24.2
cg10767420	chr2	2581557	-0.2866	0.3809	0.454	0.92		94.56
cg01492724	chr17	7230106	0.2767	0.3678	0.454	0.92	NEURL4	91.27
cg23261413	chr11	67085812	0.2564	0.3408	0.454	0.92	LOC100130987	4.09
cg06047020	chr13	93877835	-0.602	0.8001	0.454	0.92	GPC6	79.76
cg24349919	chr22	41487761	0.2187	0.2906	0.454	0.92	EP300	8.14
cg17779707	chr20	48807327	0.3815	0.5071	0.454	0.92	CEBPB	4.02
cg12448539	chr1	95364293	-0.1534	0.2039	0.454	0.92	CNN3	93.96
cg03158581	chr5	153858816	0.3274	0.4352	0.454	0.92	HAND1	8.93
cg26246230	chr6	108169789	0.0667	0.08865	0.454	0.92		2.24
cg24001710	chr2	119606695	-0.2495	0.3316	0.454	0.92	EN1	6.2
ch.1.1168472R	chr1	36766063	0.4687	0.623	0.454	0.92	THRAP3	9.52
cg27344587	chr2	63275602	-0.06348	0.08437	0.454	0.92	LOC100132215	2.16
cg27383215	chr2	201729287	0.1591	0.2115	0.454	0.92	CLK1	2.77
cg05105054	chr16	89822399	-1.011	1.344	0.454	0.92	FANCA	87.33
cg03328935	chr1	201654971	-0.2278	0.3028	0.454	0.92	NAV1	91.86
cg26703066	chr11	10813944	-0.4454	0.592	0.454	0.92		75.09
cg16604035	chr1	27863299	-0.3963	0.5268	0.454	0.92	AHDC1	84.22
cg24342409	chr15	92937992	0.09817	0.1305	0.454	0.92	ST8SIA2	2.3
cg04699594	chr7	150685667	-0.1008	0.134	0.454	0.92		3.48
cg13508949	chr4	166131313	-0.1851	0.246	0.454	0.92	KLHL2	94.37
cg15347662	chr4	8270184	0.2944	0.3913	0.454	0.92	HTRA3	90.49
cg04861263	chr15	60298043	-0.09419	0.1252	0.454	0.92	FOXB1	3.91
cg06132940	chr11	450782	-0.2148	0.2855	0.454	0.92	PTDSS2	6.42
cg26498620	chr6	18278053	-0.481	0.6393	0.454	0.92		13.14
cg04130557	chr4	186760378	0.2946	0.3916	0.454	0.92	SORBS2	92.68
cg07452164	chr7	72993570	-0.569	0.7563	0.454	0.92	TBL2	21.13
cg23546512	chr12	125160999	-0.3134	0.4166	0.454	0.92		10.28
cg21521454	chr19	48972670	-0.098	0.1303	0.454	0.92	CYTH2	3.04
cg19829446	chr11	107992300	0.04066	0.05404	0.454	0.92	ACAT1	1.37
cg18022570	chr8	27950479	0.04964	0.06598	0.454	0.92	ELP3	1.97
cg16260298	chr7	116140342	0.2032	0.2701	0.454	0.92	CAV2	4.26
cg03142365	chr10	124134013	0.6211	0.8256	0.454	0.92	PLEKHA1	5.16
cg13656408	chr2	73161954	-0.4029	0.5356	0.454	0.92	EMX1	83.79
cg19321263	chr6	30160045	-0.2357	0.3133	0.454	0.92	TRIM26	92.48
cg19386379	chr11	844284	-0.6094	0.81	0.454	0.92	TSPAN4	25.89
cg14543295	chr12	25405249	-0.2817	0.3744	0.454	0.92	KRAS	94.62
cg20827193	chr1	109969084	-0.08363	0.1112	0.454	0.92	PSMA5	2.61
cg15241708	chr5	179920582	0.2886	0.3836	0.454	0.92	CNOT6	90.62
cg20123298	chr9	98491593	-0.4061	0.5398	0.454	0.92		75.93
cg04436847	chr4	110901573	-1.206	1.603	0.454	0.92	EGF	86.53
cg11716578	chr1	156542838	0.3119	0.4146	0.454	0.92	IQGAP3	79.49
cg18535456	chr12	112203801	0.5	0.6647	0.454	0.92	ALDH2	90.82
cg09040699	chr11	8009242	0.2192	0.2914	0.454	0.92	EIF3F	5.07
cg01635475	chr3	167813467	-0.05703	0.07582	0.454	0.92	GOLIM4	2.38
cg25822326	chr10	5454432	0.07879	0.1047	0.454	0.92	NET1	2.53
cg08969102	chr5	133563532	0.5262	0.6995	0.454	0.92		81.17
cg27289267	chr21	37433233	-0.09449	0.1256	0.454	0.92	SETD4	3.67
cg15997315	chr12	124392362	0.2698	0.3587	0.454	0.92	DNAH10	91.19
cg02550003	chr4	47916050	0.03992	0.05307	0.454	0.92	NFXL1	1.2
cg09511547	chr8	1592281	0.1889	0.2511	0.454	0.92	DLGAP2	93.13
cg14135551	chr6	39760416	-0.1367	0.1817	0.454	0.92	DAAM2	5.47
cg04716447	chr12	122444621	0.4231	0.5625	0.454	0.92		50.59
cg25699199	chr4	737005	0.1465	0.1947	0.454	0.92	PCGF3	95.35
cg20631595	chr7	2282104	-0.6175	0.821	0.454	0.92	FTSJ2	9.91
cg06490443	chr17	76641764	-0.1452	0.1931	0.454	0.92		95.4
cg24300012	chr2	32853008	0.05908	0.07854	0.454	0.92	TTC27	2.06
cg23979876	chr4	141299001	-0.5558	0.7389	0.454	0.92	SCOC	91.52
cg15623111	chr20	60470166	-0.05645	0.07505	0.454	0.92	CDH4	98.13
cg10762012	chr19	52511285	0.363	0.4826	0.454	0.92	ZNF615	10.17
cg24156229	chr17	1948635	1.346	1.79	0.454	0.92		85.94
cg02945294	chr17	2206979	0.03944	0.05243	0.454	0.92	SRR	1.45
cg07929406	chrX	139587304	-0.8456	1.124	0.454	0.92	SOX3	20.08
cg00452530	chr13	46543059	-0.6826	0.9075	0.454	0.92	ZC3H13	90.87
cg23491807	chr11	23997506	-0.2347	0.312	0.454	0.92		91.94
cg23902264	chr1	241815413	0.7107	0.9449	0.454	0.92	WDR64	63.52
cg08027369	chr17	26684874	0.2662	0.3539	0.454	0.92	TMEM199	4.06
cg10795614	chr17	80278592	-0.2936	0.3904	0.454	0.92		91.78
cg08861449	chr1	33985111	-0.3684	0.4899	0.454	0.92	CSMD2	80.39
cg19761245	chr4	41366989	-1.373	1.825	0.454	0.92	LIMCH1	63.14
cg17725100	chr1	111098247	-0.1311	0.1743	0.454	0.92		3.86
cg09717923	chr16	1440498	-1.414	1.88	0.454	0.92		59.85
cg05027594	chr4	16225910	0.7806	1.038	0.454	0.92	TAPT1	67.79
cg12512466	chr8	1826049	-0.3328	0.4425	0.454	0.92	ARHGEF10	94.57
cg18083305	chr17	2203289	-0.04392	0.0584	0.454	0.92	SMG6	98.38
cg04468543	chr5	77268331	0.05928	0.07882	0.454	0.92		2.11
cg15029037	chr4	146729164	-0.8137	1.082	0.454	0.92	ZNF827	88.95
cg11568364	chr10	126432734	0.1213	0.1613	0.454	0.92	FAM53B	3.14
cg16637458	chr13	113585948	-0.8104	1.077	0.454	0.92		80.53
cg12719622	chr10	134694878	-0.319	0.4242	0.454	0.92		89.56
cg18859089	chr2	232277014	0.1543	0.2051	0.454	0.92		3.73
cg03034696	chr2	47400023	-0.7347	0.9769	0.454	0.92	CALM2	75.05
ch.6.1541695F	chr6	74179016	-0.2211	0.294	0.454	0.92	MTO1	9.74
cg22098556	chr9	138798463	0.3131	0.4163	0.454	0.92	CAMSAP1	4.28
cg10273890	chr7	155024732	0.5558	0.739	0.454	0.92		84
cg14307145	chr2	64751310	-0.04748	0.06313	0.454	0.92	AFTPH	1.66
cg03899737	chr1	3615390	-0.2787	0.3705	0.454	0.92	TP73	93.55
cg14004527	chr13	73356346	-0.1077	0.1431	0.454	0.92	DIS3	3.21
cg14805890	chr4	68265702	-1.234	1.641	0.454	0.92		81.61
cg25147576	chr4	15001979	-0.3927	0.5222	0.454	0.92		92.07
cg01719703	chr6	170236795	-0.2588	0.3442	0.454	0.92		92.99
cg12771053	chr1	155145617	0.3344	0.4447	0.454	0.92	TRIM46	7.16
cg13488078	chr8	27469338	-0.424	0.5638	0.454	0.92	CLU	30.27
cg23009044	chr17	8736293	-0.06331	0.08418	0.454	0.92	PIK3R6	97.95
cg07974367	chr13	30528844	0.4079	0.5424	0.454	0.92		82.64
cg06538426	chr1	16491125	-0.3709	0.4931	0.454	0.92		87.89
cg18961101	chr12	4923116	-0.277	0.3683	0.454	0.92	KCNA6	90.99
cg18192419	chr3	128005180	0.1512	0.2011	0.454	0.92	EEFSEC	93.89
cg25536171	chr13	108535144	-0.3677	0.4889	0.454	0.92		85.69
cg18112917	chr3	155029465	-1.081	1.438	0.454	0.92		80
cg19227561	chrX	48915352	-0.4665	0.6204	0.454	0.92	CCDC120	86.5
cg04527612	chr2	67357640	-0.4735	0.6297	0.454	0.92		90.7
cg09843829	chr12	48876998	0.2691	0.3578	0.454	0.92	C12orf54	88.48
cg14852540	chr17	79683076	-0.3925	0.522	0.454	0.92	SLC25A10	88.48
cg26577454	chr16	76311266	0.2813	0.3741	0.454	0.92	CNTNAP4	5.27
cg02674562	chr19	17837854	0.07252	0.09643	0.454	0.92	MAP1S	98.05
cg27478913	chr11	134794886	-0.1616	0.2149	0.454	0.92		96.49
cg21721701	chr11	47739669	-0.366	0.4868	0.454	0.92	FNBP4	91.32
cg14469070	chr20	36148803	-0.9285	1.235	0.454	0.92	BLCAP	69.32
cg13247990	chr16	46782176	-0.4754	0.6321	0.454	0.92	MYLK3	74.36
cg00165535	chr1	100599025	0.1647	0.219	0.454	0.92	CCDC76	6.22
cg26537335	chr12	105136339	0.4915	0.6536	0.454	0.92	CHST11	86.86
cg23386895	chr11	65083974	-0.7218	0.9599	0.454	0.92	CDC42EP2	70.91
cg19830950	chr10	102729375	-0.04389	0.05837	0.454	0.92		1.93
cg13446802	chr18	52576880	0.3118	0.4147	0.454	0.92	CCDC68	87.46
cg25651608	chr3	42073868	-0.2036	0.2708	0.454	0.92		93.23
cg13974165	chr9	125132600	0.4106	0.5461	0.454	0.92	PTGS1	81.8
cg23247504	chr10	101824920	-0.5865	0.78	0.454	0.92	CPN1	82.67
cg12389685	chr5	1779542	0.389	0.5173	0.454	0.92		93.7
cg15730030	chr17	62398426	0.7668	1.02	0.454	0.92		40.62
cg22386646	chr1	112524496	-0.2952	0.3926	0.454	0.92	KCND3	96.27
cg05322217	chr17	36575655	-0.1042	0.1385	0.454	0.92		3.29
cg18683586	chr7	155620659	-0.6166	0.82	0.454	0.92		85.49
cg10363337	chr8	144891927	1.898	2.524	0.454	0.92	SCRIB	89.37
cg20457180	chr1	32700869	-0.1208	0.1607	0.454	0.92	MTMR9L	95.72
cg15412728	chr14	24563430	-0.08476	0.1127	0.454	0.92	PCK2	2.52
cg00063346	chr1	228489289	0.3394	0.4514	0.454	0.92	OBSCN	83.63
cg20029153	chr17	27505257	0.3847	0.5116	0.454	0.92	MYO18A	80.6
cg25938977	chr11	22688365	0.09597	0.1276	0.454	0.92	GAS2	3.71
cg13149127	chr1	156390835	0.2635	0.3505	0.454	0.92	C1orf61	4.49
cg15687780	chr3	184294839	-0.2306	0.3067	0.454	0.92	EPHB3	92.64
cg18278265	chr20	61051438	-0.05178	0.06887	0.454	0.92	GATA5	1.82
cg20062458	chr19	3367090	-0.1724	0.2293	0.454	0.92	NFIC	8.02
cg21278723	chr19	40886968	-0.537	0.7143	0.454	0.92	HIPK4	83.71
cg12976178	chr7	46114949	-0.3994	0.5312	0.454	0.92		90.85
cg18994438	chr17	43318045	0.4371	0.5814	0.454	0.92	FMNL1	86.73
cg02848093	chr3	74659531	-0.2129	0.2831	0.454	0.92		92.29
cg08565003	chr16	87447920	0.1174	0.1562	0.454	0.92	ZCCHC14	98.06
cg15784784	chr11	66628295	-0.1431	0.1903	0.454	0.92	PC	96.47
cg00404177	chr1	51425685	-0.3492	0.4645	0.454	0.92	FAF1	10.37
cg02336128	chr4	71859030	-0.1179	0.1568	0.454	0.92	DCK	3.51
cg18952506	chr20	19916087	-0.2755	0.3664	0.454	0.92	RIN2	88.63
cg26325497	chr19	54199538	1.397	1.858	0.454	0.92	MIR525	36.57
cg23258320	chr21	34144322	-0.06249	0.08312	0.454	0.92	C21orf66	1.71
cg25730237	chr4	8279150	-0.487	0.6478	0.454	0.92	HTRA3	75.13
cg03854913	chr17	80798068	0.07291	0.09697	0.454	0.92	TBCD	97.75
cg12384639	chr17	618140	0.2243	0.2984	0.454	0.92	VPS53	2.41
cg14070108	chr15	77922163	-0.2505	0.3333	0.454	0.92	LINGO1	91.8
cg18331004	chr20	1784313	0.1526	0.203	0.454	0.92		2.24
cg14992524	chr8	10586135	-0.5873	0.7812	0.454	0.92	SOX7	38.12
cg19560710	chr7	70294511	-0.1591	0.2117	0.454	0.92		3.91
cg00348244	chr17	39222923	-0.4326	0.5754	0.454	0.92	KRTAP2-4	93.34
cg21597649	chr7	12251342	0.08108	0.1078	0.454	0.92	TMEM106B	3.37
cg22531663	chr4	967528	-0.07594	0.101	0.454	0.92	DGKQ	2.44
cg05119113	chr22	50693854	-0.3794	0.5046	0.454	0.92	MAPK12	88.57
cg12490835	chr10	22623821	-0.4492	0.5974	0.454	0.92		34.25
cg20297638	chr7	2563670	0.7292	0.97	0.454	0.92	LFNG	71.93
cg23356302	chr14	101993498	-0.3893	0.5179	0.454	0.92		87.99
cg09678971	chr2	223160486	-0.1229	0.1634	0.454	0.92	PAX3	4.75
cg15237731	chrX	20042464	-0.9607	1.278	0.454	0.92	MAP7D2	88.58
cg12904924	chr15	27128934	-0.2349	0.3125	0.454	0.92	GABRA5	92.51
cg14784373	chr1	11126761	-0.2677	0.3561	0.454	0.92	EXOSC10	93.26
cg10623439	chr19	18686882	-0.1636	0.2176	0.454	0.92	UBA52	94.37
cg00258081	chr11	43290962	-1.541	2.05	0.454	0.92		38.78
cg18310515	chr2	85921529	-0.4747	0.6315	0.454	0.92	GNLY	86.59
cg09541777	chrX	144712707	-0.4658	0.6196	0.454	0.92		86.87
cg13324902	chr15	26360752	-0.7895	1.05	0.454	0.92		88.18
cg06119296	chr10	99349003	0.3694	0.4914	0.454	0.92	C10orf62	87.1
cg06557580	chr16	1041216	-0.2278	0.303	0.454	0.92		94
cg22429776	chr1	113162371	-0.04354	0.05791	0.454	0.92	ST7L	1.71
cg13749124	chr17	15687603	-1.187	1.579	0.454	0.92		91.22
cg16131534	chr22	47158239	0.1178	0.1567	0.454	0.92	TBC1D22A	2.52
cg10120605	chr4	57845029	-0.09803	0.1304	0.454	0.92	POLR2B	3.34
cg15670475	chr19	18905020	-0.5736	0.763	0.454	0.92		61.94
cg07447868	chrX	17395220	-0.541	0.7197	0.454	0.92	NHS	22.22
cg24570210	chr10	98119704	-0.3727	0.4958	0.454	0.92	OPALIN	87.51
cg23917768	chr17	43115495	-0.138	0.1835	0.454	0.92	DCAKD	94.46
cg06682556	chr13	65533139	-0.1853	0.2465	0.454	0.92		93.78
cg03413303	chr1	9670134	-0.4979	0.6623	0.454	0.92	TMEM201	79.36
cg04880487	chr11	68436821	0.3032	0.4033	0.454	0.92		88.3
cg23331603	chr11	47083081	-0.2612	0.3475	0.454	0.92	C11orf49	93.66
cg15889448	chr17	42741423	-0.9806	1.304	0.454	0.92	C17orf104	84.94
cg07565710	chr19	44805345	-1.061	1.411	0.454	0.92	ZNF235	85.38
cg07753891	chr4	141445266	-0.08467	0.1126	0.454	0.92	ELMOD2	3.71
cg03919942	chr3	123352864	-0.1826	0.2429	0.454	0.92	MYLK	93.22
cg17492481	chr5	134735068	-0.04229	0.05626	0.454	0.92	H2AFY	1.91
cg15658931	chr6	28892687	-0.378	0.5028	0.454	0.92	TRIM27	93.84
cg09828381	chr12	63177404	-0.5255	0.6991	0.454	0.92	PPM1H	88.72
cg20437276	chr6	33129085	-0.598	0.7955	0.454	0.92		37.15
cg10112265	chr11	391408	0.3989	0.5306	0.454	0.92		88.56
cg25400614	chr17	79863977	0.188	0.2501	0.454	0.92	PCYT2	97.13
cg03178857	chr2	3447471	-0.203	0.27	0.454	0.92	TTC15	94.18
cg00583526	chr1	9555342	-0.5737	0.7632	0.454	0.92		8.21
cg02978544	chr16	19716338	0.2581	0.3433	0.454	0.92		86.67
cg11782515	chr19	4986183	-1	1.331	0.454	0.92	KDM4B	94.91
cg14477581	chr9	72899321	-0.6876	0.9147	0.454	0.92	SMC5	86.92
cg06680369	chr14	38679393	0.3967	0.5277	0.454	0.92	SSTR1	33.56
cg22282405	chr6	50810682	-0.08111	0.1079	0.454	0.92	TFAP2B	2.83
cg15202500	chr10	78063693	-0.1732	0.2304	0.454	0.92	C10orf11	7.45
cg26229087	chr6	25017636	0.1868	0.2485	0.454	0.92		93.8
cg17363084	chrX	118603274	0.385	0.5122	0.454	0.92	LOC100303728	26.82
cg19711782	chr3	50395925	0.4933	0.6562	0.454	0.92	TMEM115	74.55
cg07541701	chr12	54389934	0.1909	0.2539	0.454	0.92		5.27
cg20227213	chr3	37284559	0.3762	0.5005	0.454	0.92	GOLGA4	6.67
cg14539062	chr10	134730017	-0.266	0.3539	0.454	0.92		91.5
cg02973416	chr11	796069	-0.1006	0.1339	0.454	0.92	SLC25A22	3.39
cg05775918	chr11	117947555	-0.4089	0.544	0.454	0.92	TMPRSS4	87.29
cg14808040	chr12	124418532	-0.5339	0.7103	0.454	0.92	DNAH10	66.95
cg08491013	chr15	73735608	0.2712	0.3608	0.454	0.92	C15orf60	92.1
cg10224037	chr5	178157518	0.05931	0.07891	0.454	0.92	ZNF354A	1.47
cg26225893	chr3	124653718	-0.2467	0.3283	0.454	0.92	MUC13	92.62
cg21211594	chr3	105587814	-0.06357	0.08457	0.454	0.92	CBLB	2.29
cg14735645	chr6	9486422	-0.4237	0.5637	0.454	0.92		92.63
cg23621463	chr3	11600100	0.3453	0.4594	0.454	0.92	VGLL4	90.59
cg17820299	chr22	43011819	0.1877	0.2497	0.454	0.92	POLDIP3	3.45
cg21951797	chr6	32026605	-0.2594	0.3451	0.454	0.92	TNXB	92.98
cg18991417	chr14	104391679	-0.6376	0.8483	0.454	0.92		51.23
cg17569743	chr3	147109490	-0.2459	0.3272	0.454	0.92	ZIC4	10.14
cg21395812	chr2	239008679	-0.7483	0.9956	0.454	0.92	ESPNL	70.37
cg24915915	chr2	231799064	-0.3837	0.5106	0.454	0.92		84.63
cg12355794	chr3	38319757	-0.3202	0.426	0.454	0.92	SLC22A13	88.95
cg03283694	chr19	50464713	-1.293	1.72	0.454	0.92	SIGLEC11	68.79
cg07810039	chr1	218524558	1.188	1.581	0.454	0.92	TGFB2	66.27
cg19830245	chr17	17141047	-0.1748	0.2326	0.454	0.92	FLCN	5.54
cg04059367	chr16	2223532	-0.3988	0.5307	0.454	0.92	TRAF7	91.93
cg02089487	chr16	67472507	0.1264	0.1682	0.454	0.92	ATP6V0D1	96.2
cg23756251	chr3	179754521	0.4481	0.5962	0.454	0.92	PEX5L	5.29
cg01182386	chr15	75182373	-0.3285	0.4371	0.454	0.92	MPI	8.52
cg05068987	chr19	12978714	0.3225	0.4291	0.454	0.92	MAST1	6.64
cg26466323	chr19	19729535	-0.1206	0.1604	0.454	0.92	PBX4	3.56
cg06015218	chr6	146350434	-0.2913	0.3876	0.454	0.92	GRM1	7.97
cg21841239	chr1	86622737	-0.3375	0.4491	0.454	0.92	COL24A1	20.23
cg11479380	chr7	115609683	-0.2	0.2661	0.454	0.92	TFEC	94.2
cg23071690	chr6	30232015	-0.3248	0.4322	0.454	0.92	HLA-L	80.15
cg18143566	chr18	77398897	0.2476	0.3294	0.454	0.92		93.05
cg27264181	chr2	220034947	-0.2193	0.2918	0.454	0.92	SLC23A3	92.75
cg19911850	chr1	228199892	-0.4227	0.5625	0.454	0.92	WNT3A	84.11
cg02552250	chr13	49066868	0.05167	0.06875	0.454	0.92	RCBTB2	1.56
cg21918728	chr22	29445711	-0.1316	0.1752	0.454	0.92	ZNRF3	96.17
cg14445814	chr9	122132052	-0.1199	0.1595	0.454	0.92	DBC1	4.33
cg10641939	chr2	147973149	-0.6732	0.8958	0.454	0.92		87.54
cg16179748	chr1	223254706	-0.1055	0.1404	0.454	0.92		4.01
cg15923864	chr3	32933168	0.3785	0.5037	0.454	0.92	TRIM71	90.87
cg17084289	chr5	131992225	-0.5425	0.7219	0.454	0.92		13.63
cg01296532	chr3	157217187	-0.08726	0.1161	0.454	0.92	VEPH1	3.16
cg14144728	chr1	1101462	-0.4929	0.6558	0.454	0.92	MIR200B	72.1
cg00466121	chr1	86174151	-0.07395	0.09841	0.454	0.92	ZNHIT6	3.07
cg01027405	chr5	35860337	0.6687	0.8899	0.454	0.92	IL7R	65.56
cg12572827	chr12	15125509	-0.4779	0.636	0.454	0.92	PDE6H	89.18
ch.9.98957343R	chr9	99917522	-0.5387	0.7169	0.454	0.92		3.17
cg00489169	chr2	190306432	0.1484	0.1975	0.454	0.92	WDR75	4.13
cg08084737	chr7	43965691	-0.1906	0.2537	0.454	0.92	URGCP	3.98
cg14026459	chr9	23820979	-0.05736	0.07633	0.454	0.92	ELAVL2	1.89
cg00966763	chr20	60472065	0.4991	0.6641	0.454	0.92	CDH4	78.13
cg06246999	chr6	100904689	0.3177	0.4228	0.454	0.92	SIM1	9.66
cg19088962	chr12	54576274	-0.3448	0.4588	0.454	0.92	SMUG1	82.85
cg07323055	chr20	3140559	0.7377	0.9818	0.454	0.92	FASTKD5	5.57
cg05767015	chr1	203199848	-0.2646	0.3521	0.454	0.92	CHIT1	92.37
cg25312966	chr22	24408316	0.1348	0.1793	0.454	0.92	CABIN1	4.26
cg08219183	chr16	57281660	-0.4318	0.5747	0.454	0.92	ARL2BP	91.62
cg20795635	chr6	29578496	-0.2775	0.3692	0.454	0.92	GABBR1	91.21
cg25242756	chr11	120207979	0.2318	0.3085	0.454	0.92	ARHGEF12	5.97
cg22699768	chr1	234852797	0.1681	0.2238	0.454	0.92		93.51
cg07694319	chr16	70713203	-0.4796	0.6382	0.454	0.92	MTSS1L	53
cg01910419	chr6	33174761	-0.6131	0.8159	0.454	0.92	MIR219-1	80.39
cg09042009	chr7	157641737	-0.4299	0.5721	0.454	0.92	PTPRN2	83.64
cg11843333	chr4	15719138	-0.1872	0.2492	0.454	0.92	BST1	94.27
cg20150135	chr8	59571975	0.1964	0.2614	0.454	0.92	NSMAF	4.12
cg09339017	chr7	129078593	0.1748	0.2326	0.454	0.92	FAM40B	93.54
cg00393373	chr4	10456597	0.207	0.2755	0.454	0.92	ZNF518B	93.02
cg15793573	chr8	27779514	-0.09439	0.1256	0.454	0.92	SCARA5	98.34
cg05958702	chr16	30960101	-0.136	0.181	0.454	0.92	FBXL19	4.48
cg01518279	chr1	156401601	-0.09696	0.129	0.454	0.92		3.95
cg14066865	chr2	219909008	0.47	0.6255	0.454	0.92		85.21
cg13598434	chr17	43224565	0.6679	0.8889	0.454	0.92	HEXIM1	21.24
cg22623062	chr11	44972293	-0.1018	0.1355	0.454	0.92	TP53I11	2.7
cg06226279	chr2	121554672	0.2704	0.3598	0.454	0.92	GLI2	89.73
cg12852390	chr5	134180823	-0.5418	0.7211	0.454	0.92	C5orf24	87.83
cg19006003	chr12	111284826	0.1139	0.1516	0.454	0.92	CCDC63	2.08
cg02058215	chr1	58126625	-0.7458	0.9926	0.454	0.92	DAB1	90.48
cg08601628	chr8	10555466	-0.7599	1.011	0.454	0.92	C8orf74	84.13
cg03199996	chr20	49211573	0.6659	0.8863	0.454	0.92	FAM65C	48.65
cg01494441	chr2	182523146	-0.4738	0.6307	0.454	0.92	CERKL	87.77
cg08611402	chr4	80933006	-0.9445	1.257	0.454	0.92	ANTXR2	86.83
cg00179532	chr17	79684775	-0.04297	0.05719	0.454	0.92	SLC25A10	98.12
cg14455465	chr2	43454138	0.1383	0.184	0.454	0.92	LOC100129726	1.61
cg02228675	chr17	40259724	-0.5406	0.7196	0.454	0.92	DHX58	3.69
cg25378636	chr12	108235193	-1.024	1.362	0.454	0.92		62.66
cg08506282	chr11	453143	-0.1782	0.2372	0.454	0.92	PTDSS2	93.67
cg24174730	chr19	18321168	-0.4973	0.6619	0.454	0.92	PDE4C	79.14
cg08269974	chr19	853054	-1.395	1.857	0.454	0.92	ELANE	30.77
cg18931750	chr19	8809345	-0.1909	0.254	0.454	0.92	ACTL9	93.01
cg18790741	chr3	13388921	0.1269	0.1689	0.454	0.92	NUP210	95.63
cg09250304	chr3	136470434	-0.11	0.1464	0.454	0.92	STAG1	4.83
cg22657682	chr5	155379667	-0.6276	0.8354	0.454	0.92		70.87
ch.14.63996500F	chr14	64926747	0.1951	0.2596	0.454	0.92		4.14
cg24058805	chr1	66777579	0.3622	0.4822	0.454	0.92	PDE4B	86.54
cg11720896	chr17	29914487	0.2908	0.3871	0.454	0.92		91.8
cg22627800	chr1	204333036	0.2165	0.2881	0.454	0.92		7.63
cg22454770	chr1	101204337	-0.3858	0.5135	0.454	0.92	VCAM1	93.29
cg02767093	chr13	99130655	-0.3531	0.47	0.454	0.92	STK24	33.6
cg27398948	chr6	146285307	-0.07862	0.1046	0.454	0.92	SHPRH	3.02
cg20805999	chr4	119606266	0.7782	1.036	0.454	0.92	METTL14	17.87
cg09511237	chr4	140477492	0.04487	0.05972	0.454	0.92	SETD7	1.46
cg22798201	chr4	46995637	-0.05902	0.07856	0.454	0.92	GABRA4	2.46
cg24168538	chr4	35527016	-1.139	1.516	0.454	0.92		74.34
cg12918421	chr14	86897489	-0.4816	0.641	0.454	0.92		91.61
cg02934563	chr14	93647474	-0.463	0.6162	0.454	0.92		93.35
cg19392142	chr11	58673477	-0.3784	0.5037	0.454	0.92		19.76
cg17745197	chr1	200967291	1.299	1.73	0.454	0.92	KIF21B	90.8
cg19127613	chr6	74403105	0.583	0.776	0.454	0.92		90.99
cg14085527	chr7	1068230	1.284	1.709	0.454	0.92	C7orf50	6.32
cg19582222	chr2	16500811	-0.417	0.5551	0.454	0.92		82.88
cg13662634	chr9	129884948	0.2781	0.3702	0.454	0.92	ANGPTL2	9.5
cg23701759	chrX	39959596	0.985	1.311	0.454	0.92	BCOR	44.42
cg03417110	chr16	89120621	0.277	0.3688	0.454	0.92		91.65
cg10598711	chr5	72470395	-0.673	0.8958	0.454	0.92	TMEM174	37.01
cg22064390	chr7	2615547	-0.157	0.2089	0.454	0.92	IQCE	94.67
cg20621945	chr6	30876992	0.5408	0.7199	0.454	0.92	GTF2H4	84.12
cg26206894	chr10	134608464	-0.5253	0.6993	0.454	0.92		84.41
cg07307975	chr11	46260618	-0.2936	0.3908	0.454	0.92		11.76
cg16612995	chr1	150529842	0.2659	0.354	0.454	0.92	ADAMTSL4	91.64
cg25369015	chr1	9599256	0.04789	0.06375	0.454	0.92	SLC25A33	1.98
cg18731546	chr10	3023726	0.3821	0.5086	0.454	0.92		81.78
cg12416033	chr19	36484731	-0.7007	0.9327	0.454	0.92	SDHAF1	80.59
cg25291026	chr11	56381124	-0.8451	1.125	0.454	0.92	OR8U8	87.29
cg24981833	chr14	29235894	-0.05761	0.07669	0.454	0.92	FOXG1	2.45
cg10484085	chr6	32041689	0.3404	0.4532	0.454	0.92	TNXB	89.54
cg12213850	chr10	71157272	0.1785	0.2376	0.454	0.92	HK1	93.81
cg08337959	chr11	1948933	-0.7309	0.9729	0.454	0.92	TNNT3	88.31
cg10386445	chr2	26205648	0.6021	0.8016	0.454	0.92	KIF3C	5.54
cg06577710	chr3	121379745	-0.07554	0.1006	0.454	0.92	HCLS1	3.07
cg06312003	chr17	26662584	0.07403	0.09855	0.454	0.92	IFT20	2.52
cg18936502	chr7	35187811	-0.4069	0.5417	0.454	0.92		84.74
cg08540215	chr7	150548765	-0.2536	0.3375	0.454	0.92	ABP1	9.01
cg14848767	chr17	17991639	0.2418	0.3219	0.454	0.92	DRG2	11.7
cg02414555	chr2	79216742	-0.2658	0.3538	0.454	0.92		87.72
cg08488318	chr5	172337935	0.1479	0.1969	0.454	0.92	ERGIC1	94.65
cg08287791	chr12	100002574	-0.3364	0.4479	0.454	0.92	ANKS1B	86.79
cg05538950	chr16	62026676	-0.3205	0.4267	0.454	0.92	CDH8	89.61
cg08738430	chr2	43452561	0.1026	0.1366	0.454	0.92	ZFP36L2	2.1
cg03636183	chr19	17000585	-0.7183	0.9563	0.454	0.92	F2RL3	73.77
cg06584433	chr10	124605905	0.3763	0.501	0.454	0.92	CUZD1	85.2
cg13526644	chr11	76751777	-0.5232	0.6965	0.454	0.92	B3GNT6	87.6
cg24316949	chr1	183601017	-0.6403	0.8524	0.454	0.92	ARPC5	80.67
cg16364085	chr3	138043140	-0.1343	0.1788	0.454	0.92	TXNDC6	94.95
cg15201635	chr16	68482637	-0.1593	0.2121	0.454	0.92	SMPD3	5.24
cg15121877	chr3	38081287	-0.2541	0.3383	0.454	0.92	DLEC1	5.94
cg26840437	chr5	1851071	-1.256	1.672	0.454	0.92		30.05
cg05229742	chr1	165249378	-0.4827	0.6426	0.454	0.92	LMX1A	67.61
cg07436579	chr6	29581117	-0.3125	0.416	0.454	0.92	GABBR1	89.28
cg20138458	chr18	74110979	0.2617	0.3484	0.454	0.92	ZNF516	10.18
cg01015003	chr16	31157126	-0.3715	0.4946	0.454	0.92	PRSS36	85.78
cg22600043	chr8	109095991	-0.2736	0.3642	0.454	0.92	RSPO2	7.53
cg26412221	chr10	43422185	-0.8311	1.106	0.454	0.92		84.13
cg03566513	chr12	81332744	1.036	1.38	0.454	0.92	LIN7A	73.8
cg08837587	chr8	30601672	-0.08816	0.1174	0.454	0.92	UBXN8	3.53
cg04661592	chr16	50092452	-0.1306	0.1739	0.454	0.92		95.63
cg22375623	chr15	78444981	0.7146	0.9515	0.454	0.92	IDH3A	84.56
cg27229100	chr20	47897260	0.8566	1.14	0.454	0.92	SNORD12	74.11
cg24823679	chr19	5093491	-0.5831	0.7764	0.454	0.92	KDM4B	80.2
cg11899005	chr22	24059991	0.3869	0.5151	0.454	0.92	LOC91316	89.34
cg08072862	chr12	113587240	-1.068	1.422	0.454	0.92	CCDC42B	95.33
cg13343392	chr15	30175531	-0.7974	1.062	0.454	0.92		73.09
cg00417807	chr22	50169628	-0.07605	0.1013	0.454	0.92	BRD1	97.38
cg23009221	chr6	152128588	-0.1547	0.2059	0.454	0.92	ESR1	8.84
cg13831286	chr7	859179	0.1591	0.2118	0.454	0.92	UNC84A	92.69
cg11685489	chr7	121755577	-0.3241	0.4315	0.454	0.92	AASS	92.52
cg17167253	chr2	119603383	-0.2936	0.3909	0.454	0.92	EN1	6.93
cg01531258	chr6	1397416	0.1345	0.1791	0.454	0.92		4.94
cg22264946	chr6	84937441	0.1191	0.1586	0.454	0.92	KIAA1009	2.62
cg21708130	chr2	238596537	0.2099	0.2795	0.454	0.92	LRRFIP1	6.76
cg15451853	chr4	1515692	-0.6541	0.8709	0.454	0.92		85.92
cg13685156	chr10	106014406	0.2107	0.2806	0.454	0.92	GSTO1	6.14
cg11828621	chr3	27766252	-0.3593	0.4784	0.454	0.92		9.99
cg14308254	chr8	124219699	-0.6554	0.8727	0.454	0.92	FAM83A	88.88
cg04835489	chr1	52624196	0.1831	0.2438	0.454	0.92	ZFYVE9	94.18
cg15873320	chr20	4230374	-0.1756	0.2338	0.454	0.92	ADRA1D	5.48
cg04531254	chr11	120195822	0.1134	0.1511	0.454	0.92	TMEM136	3.04
cg00087799	chr19	4831891	0.113	0.1504	0.454	0.92	TICAM1	2.54
cg08371706	chr13	21291998	0.2904	0.3866	0.454	0.92	IL17D	92.35
cg17679980	chr11	22696306	-0.4542	0.6048	0.454	0.92	GAS2	91.55
cg05160915	chr11	111749944	0.09074	0.1208	0.454	0.92	FDXACB1	2.85
cg22009329	chr4	168096506	-0.9237	1.23	0.454	0.92	SPOCK3	87.63
cg06123252	chr1	1901073	-0.5232	0.6967	0.454	0.92	KIAA1751	78.33
cg07791404	chr6	28891716	0.3956	0.5268	0.454	0.92	TRIM27	3.3
cg22953731	chr4	39408418	-0.6487	0.8639	0.454	0.92	KLB	89.35
cg23819331	chr6	136611284	-0.1	0.1332	0.454	0.92	BCLAF1	3.78
cg19020666	chr1	178452552	0.5484	0.7303	0.454	0.92		77.95
cg23633937	chr19	45575142	0.4131	0.5501	0.454	0.92	ZNF296	86.7
cg00800038	chr16	89945340	-0.2675	0.3563	0.454	0.92	TCF25	93.58
cg21253590	chr7	102073120	0.6807	0.9065	0.454	0.92	ORAI2	78.46
cg08091328	chr12	54376563	-0.4653	0.6197	0.454	0.92		16.73
cg09667289	chr15	33165563	-0.08735	0.1163	0.454	0.92	FMN1	97.41
cg13912274	chr7	157095237	0.09197	0.1225	0.454	0.92		2.89
cg27564373	chrX	47050093	-0.351	0.4674	0.454	0.92	UBA1	12.82
cg25232888	chr11	3108505	-2.441	3.251	0.454	0.92	OSBPL5	87.79
cg10630680	chr6	30521320	0.2267	0.3018	0.454	0.92	GNL1	93.01
cg23573567	chr10	133048930	0.8386	1.117	0.454	0.92	TCERG1L	54.76
cg05309760	chr6	152501942	0.1455	0.1937	0.454	0.92	SYNE1	94.38
cg16442859	chr2	44589694	0.1083	0.1442	0.454	0.92	PREPL	3.62
cg27175085	chr14	23787928	-0.3435	0.4574	0.454	0.92	PABPN1	92.56
cg11226808	chr1	3581320	-0.3469	0.462	0.454	0.92	TP73	85.97
cg11782601	chr17	78921898	0.2003	0.2668	0.454	0.92	RPTOR	94.19
cg25192902	chr11	121163419	0.1768	0.2354	0.454	0.92	SC5DL	2.24
cg21035907	chr8	961961	3.494	4.653	0.454	0.92		83.13
cg15377013	chr3	50329977	0.3512	0.4677	0.454	0.92	IFRD2	3.63
cg16738180	chr14	101291469	-0.4143	0.5517	0.454	0.92	MEG3	52.16
cg23712314	chr7	4721836	-0.06166	0.08211	0.454	0.92	FOXK1	1.69
cg09219182	chr22	37255542	1.798	2.394	0.454	0.92	NCF4	55
cg21181498	chr2	1592253	0.3038	0.4045	0.454	0.92		88.66
cg02953960	chr7	55756785	-0.4146	0.5521	0.454	0.92	FKBP9L	41.86
cg24600498	chr1	151031286	0.09071	0.1208	0.454	0.92	CDC42SE1	3.03
cg04599342	chr19	48058991	0.2054	0.2736	0.454	0.92	ZNF541	94.71
cg07972026	chr6	1636961	-0.2749	0.3661	0.454	0.92	GMDS	90.1
cg03424637	chrX	147582939	-0.4991	0.6647	0.454	0.92	AFF2	20.36
cg04697849	chrX	44725035	-0.2661	0.3544	0.454	0.92		94.4
cg24950817	chr10	134119275	0.3541	0.4716	0.454	0.92	STK32C	84.71
cg18706476	chr3	49940245	0.06427	0.08559	0.454	0.92	MST1R	98.31
cg05292376	chr17	79095236	-0.4981	0.6634	0.454	0.92	AATK	82.63
cg22105582	chr18	52496070	-0.07117	0.09479	0.454	0.92	RAB27B	2.21
cg02716516	chr3	45838074	0.2399	0.3194	0.454	0.92	SLC6A20	2.42
cg19223119	chr10	574732	-0.4297	0.5722	0.454	0.92	DIP2C	53.27
cg12667933	chr8	142261706	-0.229	0.305	0.454	0.92		93.17
cg27271298	chr8	105094548	-0.5484	0.7304	0.454	0.92	RIMS2	91.4
cg07080220	chr10	102295463	0.1663	0.2215	0.454	0.92	HIF1AN	4.29
cg18002905	chr4	8442565	0.1252	0.1668	0.454	0.92	ACOX3	3.51
cg11090131	chr16	354263	0.3957	0.527	0.454	0.92	AXIN1	86.51
cg16315668	chr3	123676816	-0.8098	1.078	0.454	0.92	CCDC14	89.55
cg14410137	chr9	96269920	0.3887	0.5176	0.454	0.92	FAM120A	76.38
cg09853570	chr1	228403422	0.157	0.2091	0.454	0.92	OBSCN	94.61
cg02767634	chr5	179036637	-0.09152	0.1219	0.454	0.92	RUFY1	97.36
cg04764131	chr4	16228633	0.2028	0.2702	0.454	0.92	TAPT1	4.85
cg09464263	chr2	139259042	0.503	0.67	0.454	0.92	SPOPL	5.46
cg02250431	chr5	141000700	-0.3597	0.4791	0.454	0.92	HDAC3	85.79
cg10188592	chr2	198364785	-0.04892	0.06516	0.454	0.92	HSPE1	2.24
cg12112543	chr5	70751402	0.1106	0.1473	0.454	0.92	BDP1	3.12
cg27452341	chr7	143042635	0.09554	0.1272	0.455	0.92	CLCN1	2.28
cg19419497	chr17	74262129	0.5535	0.7372	0.455	0.92	FAM100B	7.01
cg01518459	chr19	30199590	0.261	0.3477	0.455	0.92	C19orf12	90.76
cg21737020	chr17	6473106	-0.4905	0.6533	0.455	0.92		63.69
cg02667102	chr5	3277120	-0.5681	0.7566	0.455	0.92		76.31
cg05868316	chr19	12807494	0.2009	0.2675	0.455	0.92	FBXW9	3.21
cg20605103	chr12	124930650	0.2736	0.3644	0.455	0.92	NCOR2	92.18
cg02301741	chr7	80593517	-0.5359	0.7138	0.455	0.92		89.32
cg00172872	chr12	89461426	-0.147	0.1959	0.455	0.92		94.29
cg00864691	chr16	84986179	-0.4131	0.5502	0.455	0.92		87.67
cg17275781	chr14	103740085	0.2318	0.3088	0.455	0.92		5.34
cg01644927	chr6	88877413	-0.2496	0.3325	0.455	0.92		10.7
cg17933583	chr6	105401673	-0.52	0.6926	0.455	0.92		9.3
cg13739025	chr9	125572818	0.3405	0.4536	0.455	0.92		6.76
cg01905210	chr3	138154620	-0.5431	0.7234	0.455	0.92	ESYT3	41.29
cg10209089	chr12	5156468	-0.3339	0.4448	0.455	0.92		90.59
cg24642516	chr12	108908742	0.2234	0.2976	0.455	0.92	FICD	5.32
cg07824081	chr16	30124904	0.415	0.5528	0.455	0.92	GDPD3	79.71
cg03239422	chr13	21101018	0.3184	0.4241	0.455	0.92	CRYL1	89.92
cg21950287	chr19	54385441	1.343	1.789	0.455	0.92	PRKCG	12.97
cg19604222	chr3	99979547	-0.06093	0.08116	0.455	0.92	TBC1D23	2.5
cg04059863	chr3	121741630	-0.4288	0.5712	0.455	0.92	ILDR1	89.08
cg13802457	chr9	4298749	0.04957	0.06603	0.455	0.92	GLIS3	2.26
cg18347762	chr13	91499567	0.5236	0.6975	0.455	0.92		85.5
cg25304775	chr11	64885222	-0.1643	0.2189	0.455	0.92	ZNHIT2	3.09
cg02285254	chrX	135229382	0.6477	0.8628	0.455	0.92	FHL1	15.73
cg01376217	chr3	40492526	-0.1792	0.2388	0.455	0.92		93.33
cg26801843	chr11	34073061	0.4094	0.5454	0.455	0.92	CAPRIN1	5.33
cg15555622	chr19	11754404	-0.2094	0.2789	0.455	0.92		95.03
cg16245265	chr11	14995233	-0.1151	0.1534	0.455	0.92	CALCA	3.59
ch.4.27623090R	chr4	28013992	0.1987	0.2647	0.455	0.92		6.75
cg16400631	chr1	91300215	0.09261	0.1234	0.455	0.92		2.72
cg18456782	chr15	28051715	0.2979	0.3968	0.455	0.92	OCA2	94.11
cg14184866	chr9	82185137	-0.9691	1.291	0.455	0.92		31.85
cg18661379	chr10	104393081	-0.5189	0.6912	0.455	0.92	SUFU	16.44
cg05961176	chr2	21231605	-0.2561	0.3412	0.455	0.92	APOB	91.91
cg13484813	chr12	71862327	-0.7069	0.9417	0.455	0.92	LGR5	87.65
cg15848986	chr12	130527212	-1.234	1.643	0.455	0.92	LOC100190940	48.55
cg18918090	chr22	38549412	-0.1585	0.2112	0.455	0.92	PLA2G6	94.37
cg11139127	chr12	9227173	-0.3935	0.5242	0.455	0.92	A2M	83.09
cg21587211	chr13	97600043	0.2608	0.3474	0.455	0.92		92.33
cg14043509	chr12	4141051	-0.6314	0.8411	0.455	0.92		54.32
cg21341822	chr13	37250195	0.4653	0.6198	0.455	0.92	C13orf36	83.98
cg07237326	chr19	37742739	-0.2734	0.3642	0.455	0.92		6.52
cg01309870	chr6	28584035	0.6124	0.8157	0.455	0.92		21.29
cg13597317	chr9	111033925	0.293	0.3903	0.455	0.92		87.3
cg10887937	chr12	112203795	0.3608	0.4806	0.455	0.92	ALDH2	85.45
cg21789695	chr1	19945158	-0.3144	0.4189	0.455	0.92	C1orf151	93.29
cg21142447	chr20	31803710	-0.6643	0.8849	0.455	0.92	C20orf71	71.39
cg04590170	chr11	33893895	-0.7361	0.9806	0.455	0.92	LMO2	51.82
cg03381035	chr2	65283437	-0.08116	0.1081	0.455	0.92	CEP68	2.64
cg00071887	chr15	74218529	-0.3791	0.505	0.455	0.92	LOXL1	84.39
cg10187601	chr7	116789933	-2.614	3.483	0.455	0.92	ST7	73.74
cg12645236	chr1	1217159	-0.4737	0.631	0.455	0.92	SCNN1D	78.4
cg16257091	chr11	27743580	0.6685	0.8906	0.455	0.92	BDNF	16.94
cg12446543	chr7	72897269	-0.1712	0.2281	0.455	0.92	BAZ1B	94.4
cg02344895	chr2	73430247	0.2585	0.3444	0.455	0.92	NOTO	7.83
cg03790899	chr15	98971789	0.3151	0.4199	0.455	0.92		4.89
cg12590521	chr12	121678474	0.8111	1.081	0.455	0.92	CAMKK2	22.85
cg19021328	chr10	45869294	0.1332	0.1775	0.455	0.92	ALOX5	3.44
cg26553682	chr7	99214201	0.1479	0.197	0.455	0.92	ZNF498	5.47
cg11614513	chr3	48193276	-0.5373	0.7158	0.455	0.92		38.15
cg24526028	chr3	196014822	-0.04265	0.05682	0.455	0.92	PCYT1A	1.91
cg15952483	chr7	75511298	-0.08359	0.1114	0.455	0.92	RHBDD2	97.03
cg03211902	chr16	58069987	-0.4152	0.5532	0.455	0.92	MMP15	83.5
cg01610123	chr5	134770100	0.6853	0.913	0.455	0.92		39.45
cg18236863	chr22	38470483	0.4171	0.5557	0.455	0.92	PICK1	87.58
cg14261868	chr1	149815294	0.136	0.1812	0.455	0.92	HIST2H2AA3	4.42
cg02746744	chr19	14380262	0.3755	0.5002	0.455	0.92		87
cg04136185	chr5	565937	1.299	1.731	0.455	0.92		58.37
cg25853960	chr13	34650841	-0.6654	0.8865	0.455	0.92		90.5
cg03149245	chr12	132703598	-0.7295	0.9719	0.455	0.92	GALNT9	30.89
cg09527021	chr1	166845374	0.315	0.4196	0.455	0.92	TADA1	5.28
cg05712610	chr7	151722461	0.09632	0.1283	0.455	0.92	GALNT11	2.44
cg08160072	chr2	40009501	0.6689	0.8912	0.455	0.92		46.71
cg21443133	chr1	7201539	-0.3444	0.4588	0.455	0.92	CAMTA1	83.81
cg27513574	chr4	25657440	0.03905	0.05203	0.455	0.92	SLC34A2	1.51
cg24594692	chr6	32138807	0.3534	0.4709	0.455	0.92	AGPAT1	85.05
cg15171063	chr7	27309219	-0.4924	0.6561	0.455	0.92		94.69
cg05157420	chr5	111690150	-0.2308	0.3075	0.455	0.92	EPB41L4A	93.18
cg04291014	chr11	131506437	-0.2596	0.3458	0.455	0.92	NTM	91.01
cg00373279	chr19	10765277	0.554	0.7382	0.455	0.92	ILF3	5.97
cg20593100	chr9	131464729	0.5049	0.6728	0.455	0.92	PKN3	6.96
cg01978669	chr1	52832116	-0.06187	0.08243	0.455	0.92	CC2D1B	2.84
cg12936121	chr6	10382738	-0.551	0.7341	0.455	0.92		10.92
cg06399839	chr12	54674003	0.1375	0.1832	0.455	0.92	HNRNPA1	4.47
cg09702334	chr7	610337	0.03651	0.04865	0.455	0.92	PRKAR1B	98.65
cg02701019	chr6	144472355	0.05605	0.07468	0.455	0.92	STX11	1.78
cg26669044	chr8	85095697	-0.4551	0.6064	0.455	0.92	RALYL	9.67
cg06076610	chr10	116249681	0.8263	1.101	0.455	0.92	ABLIM1	86.51
cg08306076	chr6	2974079	-0.8197	1.092	0.455	0.92		49.31
cg27171890	chr1	46216671	0.1293	0.1723	0.455	0.92	IPP	3.18
cg02558684	chr9	96936826	-0.4936	0.6577	0.455	0.92	MIRLET7A1	88.27
cg05237970	chrX	134124948	-0.4159	0.5542	0.455	0.92	LOC644538	15.22
cg12345955	chr2	60781546	-0.09042	0.1205	0.455	0.92	BCL11A	2.55
cg14588682	chr12	68647289	-0.3121	0.4158	0.455	0.92	IL22	91.37
cg00533390	chr1	245028657	0.6052	0.8064	0.455	0.92	HNRNPU	76.26
cg22800191	chr3	148847598	0.08156	0.1087	0.455	0.92	HPS3	1.95
cg04892422	chr11	8044164	-0.3168	0.4221	0.455	0.92		89.52
cg04482762	chr16	86965395	-0.2159	0.2877	0.455	0.92		95.02
cg13204529	chr17	18086859	0.05384	0.07174	0.455	0.92	ALKBH5	1.85
cg12127991	chr1	228870637	-0.6976	0.9295	0.455	0.92	RHOU	71.99
cg13130319	chr14	77964542	-0.4708	0.6273	0.455	0.92	ISM2	26.24
cg25692633	chr7	6209226	-0.2813	0.3749	0.455	0.92	CYTH3	92.54
cg16560861	chr14	23771758	0.03954	0.05269	0.455	0.92	PPP1R3E	1.49
cg07027116	chr1	65731738	-0.1054	0.1405	0.455	0.92	DNAJC6	3.9
cg10431950	chr17	73754560	-0.6081	0.8104	0.455	0.92	GALK1	94.18
cg05055930	chr7	129692001	-0.7219	0.962	0.455	0.92	ZC3HC1	91.36
cg07884116	chr19	54663621	0.145	0.1932	0.455	0.92	LENG1	2.77
cg12272297	chr6	136242344	-0.6338	0.8446	0.455	0.92	PDE7B	89.4
cg18478175	chr12	118573857	-0.08937	0.1191	0.455	0.92	PEBP1	2.68
cg19109457	chr6	30460484	1.136	1.514	0.455	0.92	HLA-E	65.21
cg13101072	chr6	3849818	-0.6339	0.8447	0.455	0.92	FAM50B	48.81
cg17574799	chr3	12525544	-0.209	0.2785	0.455	0.92	TSEN2	9.21
cg14290705	chr20	60858364	-0.1519	0.2025	0.455	0.92	OSBPL2	95.46
cg06985056	chr8	68142382	-0.2644	0.3523	0.455	0.92	ARFGEF1	93.66
cg00879667	chr19	5915215	0.3947	0.5259	0.455	0.92	CAPS	83.6
cg07799572	chr5	70309843	0.8674	1.156	0.455	0.92	NAIP	82.67
cg01767230	chr6	88414961	-0.4261	0.5678	0.455	0.92		90.45
cg11396188	chr6	52929781	0.05192	0.06919	0.455	0.92	FBXO9	1.85
cg05938207	chr6	32489750	-2.025	2.699	0.455	0.92	HLA-DRB5	62.3
cg08082792	chr12	133147971	0.8751	1.166	0.455	0.92	FBRSL1	84.08
cg10444928	chr1	150902534	-0.263	0.3505	0.455	0.92	SETDB1	94.11
cg02749825	chr10	76995759	0.4086	0.5445	0.455	0.92	COMTD1	4.33
cg25649203	chr7	42971699	0.1555	0.2072	0.455	0.92	MRPL32	2.92
cg15413940	chr6	152655593	-0.6965	0.9281	0.455	0.92	SYNE1	89.15
cg11083416	chr3	128417359	-0.1632	0.2175	0.455	0.92		4.83
cg25901400	chr17	80625811	0.4219	0.5623	0.455	0.92	RAB40B	84.78
cg13880779	chr20	21376337	0.1217	0.1622	0.455	0.92	NKX2-4	4
cg03784628	chr11	64059937	0.5674	0.7561	0.455	0.92	KCNK4	6.98
cg10988513	chr15	41224235	0.4159	0.5543	0.455	0.92	DLL4	66.92
cg26024341	chr10	35415980	0.1349	0.1797	0.455	0.92	CREM	2.03
cg01726823	chr2	65454860	0.1166	0.1554	0.455	0.92	ACTR2	3.22
cg10716343	chr3	128843275	-0.3478	0.4635	0.455	0.92		91.86
cg03671075	chr4	78573680	-0.5188	0.6914	0.455	0.92		90.41
cg03886017	chr14	100758887	-0.4128	0.5501	0.455	0.92	SLC25A29	92.46
cg00028749	chr13	103451644	0.2189	0.2917	0.455	0.92	BIVM	6.12
cg24336338	chr12	131452238	-0.1721	0.2293	0.455	0.92	GPR133	93.88
cg22497969	chr1	3143018	-0.3894	0.519	0.455	0.92	PRDM16	87.83
cg09913208	chr13	25293278	-0.2748	0.3662	0.455	0.92		91.55
cg26256104	chr20	57765815	-0.311	0.4144	0.455	0.92	ZNF831	88.51
cg14204559	chr7	75596021	-0.4068	0.5421	0.455	0.92	POR	83.17
cg07804408	chr5	166524123	-0.6359	0.8475	0.455	0.92		87.97
cg07162000	chr10	1774873	0.3211	0.4279	0.455	0.92	ADARB2	5.74
cg25311807	chr15	72582316	-0.3308	0.4409	0.455	0.92	BRUNOL6	92.18
cg05307234	chr8	133786975	-0.2117	0.2821	0.455	0.92	PHF20L1	94.59
cg05563515	chr6	30039027	-3.177	4.234	0.455	0.92	RNF39	36.54
cg13543375	chr1	22470218	-0.1298	0.173	0.455	0.92	WNT4	4.86
cg01013054	chr17	74011254	0.4958	0.6607	0.455	0.92	EVPL	83.24
cg00443111	chr2	95538444	-0.596	0.7943	0.455	0.92	TEKT4	61.06
cg14781521	chr3	129063090	0.3914	0.5217	0.455	0.92		3.76
cg08401938	chr7	158155932	-0.7477	0.9965	0.455	0.92	PTPRN2	86.78
cg13877930	chr7	1350900	-0.3811	0.5079	0.455	0.92		78.37
cg11628021	chr19	17491382	0.3802	0.5068	0.455	0.92		83.3
cg11957242	chr5	43556691	0.1209	0.1612	0.455	0.92	PAIP1	3.83
cg06171619	chr16	188932	0.1382	0.1842	0.455	0.92	C16orf35	5.84
cg06476685	chr2	241459638	-0.9642	1.285	0.455	0.92	ANKMY1	30.04
cg13889007	chr3	53194139	0.4224	0.563	0.455	0.92	PRKCD	87.42
cg11822175	chr10	102637177	-0.4717	0.6287	0.455	0.92		90.28
cg19817399	chr15	75018674	0.1281	0.1707	0.455	0.92	CYP1A1	3.41
cg13579262	chr1	92000266	0.1684	0.2245	0.455	0.92		93.9
cg13973090	chr11	66206505	0.107	0.1426	0.455	0.92	MRPL11	3.92
cg19981660	chr12	132434166	0.7111	0.9478	0.455	0.92	EP400	8.47
cg00028056	chr2	220407171	-0.4116	0.5485	0.455	0.92	CHPF	86.28
cg18426060	chr14	105262348	0.07301	0.09731	0.455	0.92	AKT1	2.41
cg20645419	chr2	237033023	-0.2545	0.3392	0.455	0.92	AGAP1	88.92
cg24533347	chr3	128725037	-0.1435	0.1912	0.455	0.92	CCDC48	94.22
cg16316344	chr11	47738494	-0.59	0.7864	0.455	0.92	FNBP4	78.9
cg24931094	chrX	119737891	0.5129	0.6837	0.455	0.92	MCTS1	9.9
cg08731009	chr13	99158901	0.2035	0.2713	0.455	0.92	STK24	93.78
cg27327073	chr5	94123704	-0.6778	0.9034	0.455	0.92	MCTP1	90.27
cg04420723	chr6	27439931	0.8158	1.087	0.455	0.92	ZNF184	26.5
cg20463927	chr5	76939501	-0.3464	0.4617	0.455	0.92		11.89
cg11734367	chr1	8213978	-0.1531	0.2041	0.455	0.92		94.93
cg23513252	chr7	48147044	-0.07386	0.09844	0.455	0.92	UPP1	98.3
cg03574882	chr7	151574332	-0.1562	0.2082	0.455	0.92	PRKAG2	3.34
cg11382291	chr4	160024674	0.5372	0.716	0.455	0.92		4.96
cg07932983	chr22	45783054	-0.2458	0.3276	0.455	0.92	SMC1B	94.06
cg05416141	chr14	44249395	-0.9988	1.331	0.455	0.92		85.93
cg07347019	chr16	29170353	-0.2136	0.2847	0.455	0.92		93.96
cg20310435	chr2	179315647	0.05304	0.0707	0.455	0.92	PRKRA	2.1
cg21554233	chr19	17757634	0.7167	0.9553	0.455	0.92	UNC13A	78.07
cg02381820	chr2	121493896	0.2334	0.3111	0.455	0.92		2.09
cg27256292	chr21	44253115	-0.126	0.168	0.455	0.92		4.28
cg05301866	chr2	162279964	0.2729	0.3637	0.455	0.92	TBR1	7.4
cg02722633	chr5	142180618	0.6992	0.932	0.455	0.92	ARHGAP26	16.1
cg03287940	chr3	24537338	0.06605	0.08804	0.455	0.92	THRB	2.13
cg00360600	chr2	38152299	0.3987	0.5314	0.455	0.92	FAM82A1	5.72
cg08236351	chr3	168763195	-0.4825	0.6432	0.455	0.92		91.02
cg00567833	chr5	73983704	-0.4601	0.6133	0.455	0.92	HEXB	91.29
cg10776232	chr11	45703045	-0.2007	0.2675	0.455	0.92		93.09
cg05272827	chr17	79380706	0.9047	1.206	0.455	0.92	BAHCC1	34.02
cg18314778	chr7	157468321	0.3898	0.5196	0.455	0.92	PTPRN2	88.99
cg10044466	chr11	10328911	1.213	1.618	0.455	0.92	ADM	18.57
cg12161893	chr19	10213817	-0.5033	0.6709	0.455	0.92	ANGPTL6	91.3
cg10922622	chr9	108210153	0.4813	0.6416	0.455	0.92	FSD1L	4.5
cg02054479	chr16	20911997	-0.09069	0.1209	0.455	0.92	LYRM1	1.24
cg03269429	chr19	23074283	-1.487	1.983	0.455	0.92		79.65
cg27114512	chr9	136568145	-0.6008	0.801	0.455	0.92	SARDH	14.6
cg14133064	chr9	5530115	0.2939	0.3917	0.455	0.92	PDCD1LG2	8.01
cg11223361	chr6	32023102	0.4935	0.6578	0.455	0.92	TNXB	83.77
cg01677623	chr10	49674251	-0.5335	0.7112	0.455	0.92	ARHGAP22	79.26
cg20577205	chr20	56804327	-0.2591	0.3454	0.455	0.92		5.05
cg27110374	chr17	73327999	0.514	0.6852	0.455	0.92	GRB2	76.53
cg24087796	chr17	46871873	-0.2679	0.3571	0.455	0.92	TTLL6	90.09
cg23236959	chr12	42977926	-0.6335	0.8445	0.455	0.92	PRICKLE1	85.18
cg15835463	chr2	15875650	0.3473	0.463	0.455	0.92		88.2
cg26436136	chr3	182970675	0.2337	0.3116	0.455	0.92	MCF2L2	92.51
cg03580065	chr10	99183360	0.5859	0.7812	0.455	0.92		40.61
cg10217292	chr5	1491600	-0.3685	0.4913	0.455	0.92	LPCAT1	92.1
cg17490390	chr19	365140	-0.5634	0.7511	0.455	0.92	THEG	73.02
cg01962018	chr3	39424819	0.1631	0.2175	0.455	0.92	SLC25A38	2.85
cg07223803	chr12	53835152	0.08367	0.1116	0.455	0.92	PRR13	2.97
cg01557411	chr1	28587248	0.6715	0.8952	0.455	0.92	SESN2	17.5
cg12726300	chr1	109584677	-0.07862	0.1048	0.455	0.92	WDR47	2.71
cg18996099	chr14	21756040	-0.3057	0.4075	0.455	0.92	RPGRIP1	92.54
cg05317275	chr19	10121172	-0.1454	0.1939	0.455	0.92	COL5A3	2.28
cg05668342	chr16	1340422	0.5692	0.7589	0.455	0.92		16.08
cg20061722	chr1	233463492	-0.2857	0.3809	0.455	0.92	KIAA1804	4.75
cg13685437	chr5	115783076	0.2377	0.3168	0.455	0.92	SEMA6A	92.42
cg11912956	chr7	73588697	0.6529	0.8705	0.455	0.92	EIF4H	5.34
cg07940485	chr6	111409222	-0.04516	0.06021	0.455	0.92	SLC16A10	1.52
cg10810819	chr2	235868204	-0.217	0.2893	0.455	0.92	SH3BP4	93.36
cg02888092	chr2	238865252	0.6462	0.8615	0.455	0.92		63.02
cg04753872	chr2	242438285	0.1006	0.1342	0.455	0.92	STK25	96.73
cg01574297	chr6	118647446	-0.4134	0.5511	0.455	0.92		84.4
cg24626660	chr12	32551988	-0.4798	0.6397	0.455	0.92		14.64
cg25336874	chr11	16632311	-0.3589	0.4786	0.455	0.92		8.34
cg13939549	chrX	85407140	-1.059	1.412	0.455	0.92	DACH2	84.29
cg14413584	chr9	136474904	-0.9409	1.254	0.455	0.92		52.69
cg26300975	chr19	44100213	-0.08584	0.1144	0.455	0.92	ZNF576	2.76
cg06502868	chr17	73775964	0.144	0.192	0.455	0.92	H3F3B	3.03
cg19033615	chr10	35464558	-0.4364	0.5818	0.455	0.92	CREM	91.72
cg21451869	chr20	44636831	-0.212	0.2827	0.455	0.92	MMP9	7.8
cg03496014	chr11	67262993	-0.3717	0.4956	0.455	0.92	PITPNM1	87.16
cg20377881	chr12	27930307	-0.2385	0.318	0.455	0.92		94.15
cg03733979	chr20	61718618	0.5975	0.7967	0.455	0.92		50.25
cg04147875	chr16	1587610	-0.3882	0.5176	0.455	0.92	IFT140	88.09
cg07045857	chr9	13323113	0.5627	0.7502	0.455	0.92		74.44
cg12248614	chr19	41018880	0.1036	0.1381	0.455	0.92	SPTBN4	2.18
cg18071348	chr5	9851961	-0.3526	0.4702	0.455	0.92	LOC285692	86.63
cg06674897	chr19	11460208	-0.2043	0.2724	0.455	0.92	CCDC159	94.16
cg19255475	chr2	178417960	0.2879	0.3839	0.455	0.92	TTC30B	4.97
cg06070578	chrX	102602857	-0.5468	0.7292	0.455	0.92		85.25
cg16584020	chr19	3573832	0.1562	0.2083	0.455	0.92	HMG20B	3.77
cg13871633	chr3	42947385	-0.5092	0.679	0.455	0.92	ZNF662	39.85
cg02853428	chr7	12155179	-0.4187	0.5583	0.455	0.92		92.66
cg03537243	chrX	106449730	-0.4981	0.6641	0.455	0.92	CXorf41	24.49
cg24426072	chr7	28997173	0.1998	0.2664	0.455	0.92	TRIL	3.29
cg08411886	chr16	70513830	-0.3504	0.4673	0.455	0.92	FUK	85.13
cg12532398	chr4	103997887	0.2241	0.2988	0.455	0.92	NHEDC2	2.1
cg12257625	chr19	12662080	0.4137	0.5516	0.455	0.92	ZNF564	6.74
cg06494421	chr11	130356164	-0.1992	0.2656	0.455	0.92		94.28
cg19568003	chr19	57742217	1.067	1.422	0.455	0.92	AURKC	81.95
cg18187680	chr10	8095825	0.07745	0.1033	0.455	0.92	FLJ45983	2.75
cg05103957	chr11	119598497	0.1236	0.1648	0.455	0.92	PVRL1	3.6
cg26413827	chr13	72441184	-0.3153	0.4205	0.455	0.92	DACH1	7.01
cg11939465	chr15	40545224	0.1441	0.1922	0.455	0.92	PAK6	2.8
cg09171112	chr5	166711594	-0.5605	0.7474	0.455	0.92	ODZ2	85.88
cg00379648	chr12	106979451	-0.07885	0.1051	0.455	0.92	RFX4	2.84
cg06481699	chr7	101458740	0.1114	0.1485	0.455	0.92	CUX1	2.22
cg25593022	chr3	190294628	-0.7202	0.9605	0.455	0.92	IL1RAP	88.84
cg13364038	chr14	101925279	0.4873	0.6498	0.455	0.92		10.51
cg03622666	chr16	49499091	-1.127	1.503	0.455	0.92		52.68
cg09675103	chr10	38299507	0.1415	0.1887	0.455	0.92	ZNF33A	4.04
cg09613887	chr15	25475940	-0.3816	0.5089	0.455	0.92	SNORD115-15	89.05
cg06753281	chr1	6086652	0.4505	0.6007	0.455	0.92	KCNAB2	18.56
cg12457529	chr7	99155892	0.08174	0.109	0.455	0.92	ZNF655	2.49
cg17851496	chr22	46368649	0.5295	0.7062	0.455	0.92	WNT7B	24.03
cg21664866	chr2	24537140	-0.3422	0.4564	0.455	0.92	ITSN2	93.84
cg00562011	chr11	252351	-1.167	1.557	0.455	0.92	PSMD13	77.27
cg03446559	chr7	150871201	-0.7116	0.9489	0.455	0.92		85.29
cg06542681	chr16	70733437	0.3661	0.4883	0.455	0.92	VAC14	88.59
cg09614629	chr7	157985057	-0.1148	0.1531	0.455	0.92	PTPRN2	97.89
cg15527643	chr1	11795946	0.4092	0.5458	0.455	0.92	AGTRAP	36.76
cg14725803	chr22	19035997	0.2221	0.2962	0.455	0.92	DGCR2	92.17
ch.19.889372R	chr19	22029372	0.09629	0.1284	0.455	0.92		4.22
cg18672389	chr12	124789036	0.2657	0.3544	0.455	0.92	FAM101A	92.54
cg25946256	chr14	92588309	0.2116	0.2822	0.455	0.92	NDUFB1	5.2
cg06511330	chr1	234635574	0.365	0.4868	0.455	0.92		86.51
cg03768479	chr6	33385314	0.1129	0.1506	0.455	0.92	CUTA	3.13
cg25468879	chr12	132520668	-0.4514	0.602	0.455	0.92	EP400	90.32
cg12842302	chr5	78809010	0.06863	0.09153	0.455	0.92	HOMER1	2.41
cg22488750	chr1	22678029	-0.4034	0.538	0.455	0.92		10.69
cg26493726	chr19	36508614	-0.2704	0.3606	0.455	0.92	CLIP3	81.61
cg07609206	chr2	1270354	-0.5297	0.7064	0.455	0.92	SNTG2	83.89
cg27660104	chr1	220863462	0.3962	0.5283	0.455	0.92	C1orf115	7.34
cg20519577	chr12	132329360	-0.3539	0.472	0.455	0.92	MMP17	87.44
cg12537781	chr12	31432493	-0.2229	0.2973	0.455	0.92		94.15
cg10270293	chr16	4654666	-0.4069	0.5427	0.455	0.92		91.51
cg22615510	chr1	3032751	0.2686	0.3582	0.455	0.92	PRDM16	92.67
cg08673909	chr7	1329592	0.2659	0.3547	0.455	0.92		4.67
cg03032053	chr7	1495311	-0.4379	0.5841	0.455	0.92	MICALL2	60.57
cg25621182	chr1	32135830	-0.2769	0.3693	0.455	0.92	COL16A1	11.46
cg16656493	chr6	42893167	-0.09414	0.1256	0.455	0.92	PTCRA	98.13
cg22752533	chr20	44657948	-0.4498	0.5999	0.455	0.92	SLC12A5	9.83
cg05710204	chr7	99227515	0.2822	0.3764	0.455	0.92	ZNF498	90.72
cg11956442	chr4	39531927	-5.513	7.352	0.455	0.92		43.32
cg04410987	chr11	70282745	-0.9407	1.255	0.455	0.92		74.89
cg19372491	chr11	28129970	-0.1063	0.1417	0.455	0.92	METT5D1	4.37
cg23041109	chr13	29157934	-0.2465	0.3288	0.455	0.92		94.27
cg09353985	chr1	207062674	0.2359	0.3147	0.455	0.92		91.19
cg00990380	chr6	28601477	1.134	1.512	0.455	0.92		64.49
cg04063166	chr11	30034452	0.7649	1.02	0.455	0.92	KCNA4	60.44
cg15622989	chr3	185304698	0.2906	0.3877	0.455	0.92	SENP2	8.9
cg08776855	chr13	43804299	0.3243	0.4325	0.455	0.92	ENOX1	85.53
cg23110376	chr11	56511965	-0.6352	0.8472	0.455	0.92	OR9G4	89.07
cg00659271	chr2	114312189	-0.591	0.7882	0.455	0.92		77.78
cg13649209	chr9	104292242	1.167	1.557	0.455	0.92		48.69
cg23087130	chr10	27149668	-0.1166	0.1555	0.455	0.92	ABI1	3.67
cg23268783	chr5	72618117	-0.8883	1.185	0.455	0.92		58.59
cg27496570	chr7	4804941	0.4004	0.5341	0.455	0.92	FOXK1	82.88
cg10725623	chr6	32131571	-0.1213	0.1618	0.455	0.92	EGFL8	95.47
cg08004976	chr1	160370427	0.1279	0.1706	0.455	0.92	VANGL2	4.93
cg15324978	chr12	129298759	-0.2963	0.3952	0.455	0.92	SLC15A4	97.08
cg19627521	chr6	107077474	-0.07837	0.1045	0.455	0.92	QRSL1	3.45
cg14970046	chr5	1880021	-0.5482	0.7313	0.455	0.92	IRX4	15.02
cg22135941	chr3	118753705	-0.04476	0.0597	0.455	0.92	IGSF11	1.82
cg26035633	chrX	153059444	-0.492	0.6562	0.455	0.92	IDH3G	13.4
cg23481169	chr6	168672583	-0.4302	0.5738	0.455	0.92		86.92
cg13590228	chr3	150477925	0.332	0.4428	0.455	0.92	SIAH2	90.1
cg16632433	chr5	180649677	0.332	0.4428	0.455	0.92	TRIM41	4.1
cg10243075	chr19	13615439	-0.3243	0.4325	0.455	0.92	CACNA1A	89.55
cg07910075	chr1	153581494	-0.1666	0.2222	0.455	0.92	S100A16	94.82
cg26329715	chr20	61583987	0.5057	0.6745	0.455	0.92	SLC17A9	5.69
cg03300537	chr3	36806938	-0.4193	0.5593	0.455	0.92		82.43
cg25045760	chr7	25272454	-0.3324	0.4433	0.455	0.92		92.1
cg12408601	chr6	27841665	0.1768	0.2358	0.455	0.92	HIST1H4L	4.57
cg07577934	chr1	202116537	0.3188	0.4252	0.455	0.92	PTPN7	87.02
cg06351425	chr6	28482191	-0.5049	0.6735	0.455	0.92	GPX6	88.66
cg06035702	chr1	111506233	0.1171	0.1562	0.455	0.92	C1orf103	2.57
cg09728985	chr16	53543985	-0.6483	0.8647	0.455	0.92		82.06
cg00608006	chr3	160282993	-0.14	0.1868	0.455	0.92	KPNA4	3.15
cg27582124	chr2	158114185	-0.4415	0.5889	0.455	0.92	GALNT5	23.75
cg11065467	chr10	133218425	-0.3039	0.4054	0.455	0.92		91.61
cg17191006	chr12	45042313	0.7476	0.9972	0.455	0.92	NELL2	76.45
cg24557248	chr1	155990769	-0.06467	0.08626	0.455	0.92	SSR2	2.01
cg10122690	chr2	37455613	0.1651	0.2202	0.455	0.92	CEBPZ	94.88
cg01421021	chr1	10719929	0.1534	0.2046	0.455	0.92	CASZ1	96.15
cg25307691	chr6	6009011	-0.04361	0.05817	0.455	0.92	NRN1	1.94
cg01381374	chr7	93474158	1.993	2.659	0.455	0.92		70.07
cg06997114	chr18	21851455	-0.6723	0.8969	0.455	0.92	OSBPL1A	22.32
cg15945407	chr2	205409988	0.1843	0.2459	0.455	0.92	PARD3B	3.94
cg08620751	chr19	1851750	0.5371	0.7165	0.455	0.92		30.97
cg20383347	chr7	98586433	-0.2672	0.3564	0.455	0.92	TRRAP	91.49
cg01092612	chr6	35436891	0.267	0.3561	0.455	0.92	RPL10A	7.57
cg12307764	chr15	40861449	0.1003	0.1338	0.455	0.92	RPUSD2	1.92
cg13723796	chr9	124522300	0.3257	0.4345	0.455	0.92	DAB2IP	90.68
cg20315739	chr15	42303032	-0.1816	0.2422	0.455	0.92	PLA2G4E	93.11
cg24635736	chr10	124739050	-0.2186	0.2916	0.455	0.92	PSTK	93.49
cg05449607	chr6	111279612	0.5902	0.7873	0.455	0.92	GTF3C6	23.91
cg08523694	chr5	57076192	-0.2282	0.3044	0.455	0.92		96.25
cg09935989	chr10	133921266	0.5302	0.7073	0.455	0.92	JAKMIP3	79.36
cg05005968	chr10	436077	-0.1896	0.253	0.455	0.92	DIP2C	94.63
cg05296566	chr14	21850196	-0.5328	0.7107	0.455	0.92	SUPT16H	93.19
cg19338056	chr9	14992172	-0.8118	1.083	0.455	0.92	LOC389705	71.25
cg25138854	chr1	9555557	-0.8233	1.098	0.455	0.92		3.47
cg25311335	chr7	83479479	-0.7441	0.9927	0.455	0.92		86.62
cg01728866	chr1	43638014	0.05768	0.07695	0.455	0.92	WDR65	1.58
cg25630794	chr11	1471617	0.8496	1.133	0.455	0.92	BRSK2	89.5
cg00907211	chr7	128828520	0.09689	0.1293	0.455	0.92	SMO	2.56
cg18647275	chr3	49840361	0.227	0.3029	0.455	0.92	C3orf54	3.03
cg22403850	chr7	43768247	-0.6664	0.889	0.455	0.92	C7orf44	51.58
cg05179529	chr14	74551516	0.04954	0.06609	0.455	0.92	LIN52	1.66
cg06804091	chr7	2563478	0.4281	0.5711	0.455	0.92	LFNG	7.2
cg08838136	chr6	30525097	-0.127	0.1694	0.455	0.92	PRR3	3.13
cg07656648	chr11	64085864	0.2325	0.3101	0.455	0.92	PRDX5	5.12
cg05876083	chr16	4743395	0.2723	0.3633	0.455	0.92	NUDT16L1	4.87
cg04661040	chr2	69895064	-0.2497	0.3331	0.455	0.92		94.53
cg05276718	chr2	240297137	-0.2179	0.2907	0.455	0.92	HDAC4	96.11
cg06996976	chr17	64576105	0.1815	0.2421	0.455	0.92	PRKCA	92.18
cg18913890	chr2	79738619	0.3282	0.4379	0.455	0.92	CTNNA2	5.13
cg16666329	chr5	76932526	-0.1938	0.2586	0.455	0.92	OTP	7.31
cg00328075	chr8	12989417	-0.2973	0.3966	0.455	0.92	DLC1	12.95
cg04835685	chr1	2474539	-0.6811	0.9087	0.455	0.92		89.15
cg15981851	chr2	236773924	-0.795	1.061	0.455	0.92	AGAP1	25.69
cg09414426	chr6	112558319	-0.3812	0.5085	0.455	0.92	LAMA4	85.76
cg05500574	chr19	58962884	0.2975	0.3969	0.455	0.92	ZNF324B	2.19
cg09925620	chr17	79957568	0.3419	0.4561	0.455	0.92	ASPSCR1	91.08
cg03803325	chr5	271584	-0.1214	0.1619	0.455	0.92	PDCD6	3.41
cg01953407	chr12	48099889	-0.1423	0.1899	0.455	0.92	RPAP3	4.62
cg14566801	chr2	209225123	-0.3355	0.4476	0.455	0.92		90.51
cg03352438	chr22	41940855	-0.2289	0.3054	0.455	0.92	POLR3H	8.86
cg00991179	chr16	56000067	-1.207	1.611	0.455	0.92		48.65
cg01783730	chr7	672323	-0.1863	0.2486	0.455	0.92	PRKAR1B	94.76
cg12034943	chr19	18811790	-0.2213	0.2953	0.455	0.92	CRTC1	5.46
cg06852461	chr1	207975182	-0.3614	0.4822	0.455	0.92		15.75
cg08060254	chr19	49683300	-0.4599	0.6137	0.455	0.92	TRPM4	88.02
cg01815538	chr6	100054615	-0.1902	0.2537	0.455	0.92	PRDM13	5.26
cg24169820	chr12	121711996	0.2244	0.2994	0.455	0.92	CAMKK2	95.44
cg02795284	chr11	8700986	-0.1735	0.2315	0.455	0.92		94.47
cg19241593	chr4	25678041	0.4677	0.6241	0.455	0.92	SLC34A2	88.44
cg03637218	chr5	115209107	-1.065	1.421	0.455	0.92	AP3S1	64.84
cg25664438	chr8	97505593	0.325	0.4337	0.455	0.92	SDC2	8.58
cg15718594	chr1	212874742	-0.4387	0.5854	0.455	0.92	BATF3	31.48
cg00213331	chr5	138463463	-0.189	0.2522	0.455	0.92	SIL1	93.84
cg24056293	chr1	230888672	-0.6388	0.8523	0.455	0.92	CAPN9	87.45
cg19697795	chr8	1307689	0.2553	0.3407	0.455	0.92		93.56
cg14218053	chr6	32049376	-0.3093	0.4128	0.455	0.92	TNXB	91.98
cg07601148	chr13	20975917	-0.3106	0.4145	0.455	0.92		85.39
cg24143611	chr19	48258154	0.5147	0.6868	0.455	0.92	SNORD23	88.45
cg16486432	chr3	52350245	0.3421	0.4565	0.455	0.92	DNAH1	86.06
cg06982544	chr1	150254546	-0.0776	0.1035	0.455	0.92	C1orf51	3.34
cg27121870	chr11	134257030	-0.1621	0.2163	0.455	0.92	B3GAT1	5.32
cg14811319	chr6	88757392	-1.091	1.456	0.455	0.92	SPACA1	64.6
cg24870096	chr5	177423999	-0.5077	0.6775	0.455	0.92	PROP1	89.56
cg21575667	chr19	1621692	-0.2318	0.3094	0.455	0.92	TCF3	93.91
cg06888746	chr10	105517764	-0.8933	1.192	0.455	0.92	SH3PXD2A	8.7
cg08519643	chr4	84030854	0.08398	0.1121	0.455	0.92	PLAC8	3.12
cg19619320	chr1	1477931	-0.2216	0.2957	0.455	0.92	SSU72	94.8
cg20692149	chr19	51835099	-0.2733	0.3647	0.455	0.92	VSIG10L	90.98
cg16198723	chr3	112359557	0.7906	1.055	0.455	0.92	CCDC80	54.26
cg03197032	chr15	36708407	0.7172	0.957	0.455	0.92		78.86
cg21809210	chr1	28995279	0.04485	0.05985	0.455	0.92	GMEB1	1.63
cg00423598	chr7	156296491	0.2375	0.3169	0.455	0.92		87.43
cg24034347	chr1	61522916	0.1322	0.1764	0.455	0.92		4.76
cg19438469	chr12	56211383	0.07115	0.09495	0.455	0.92	ORMDL2	2.77
cg07687548	chr2	172965280	0.192	0.2562	0.455	0.92	DLX2	3.19
cg24587552	chr2	228499328	-1.04	1.388	0.455	0.92	C2orf83	86.89
cg22433914	chr12	94648646	-0.6477	0.8643	0.455	0.92	PLXNC1	86.77
cg01552347	chr13	98532137	-0.5073	0.677	0.455	0.92		54.11
cg07833342	chr20	5450926	0.3343	0.4461	0.455	0.92	LOC643406	89.7
cg16674492	chr3	128211686	-0.05859	0.07819	0.455	0.92	GATA2	2.53
cg00280799	chr7	149465477	-0.2328	0.3107	0.455	0.92	ZNF467	92.64
cg22746765	chr11	57480041	0.06929	0.09246	0.455	0.92	TMX2	2.88
cg01856525	chr3	44039509	-0.1244	0.166	0.455	0.92		5.49
cg00026919	chr13	40226031	-0.429	0.5724	0.455	0.92		91.92
cg21444500	chr3	70853598	-3.041	4.059	0.455	0.92		83.03
cg02176148	chr7	127669218	-0.1266	0.169	0.455	0.92	SND1	96.93
cg03226218	chr12	57082170	0.0576	0.07687	0.455	0.92	PTGES3	1.86
cg12131620	chr19	3188985	-0.6112	0.8156	0.455	0.92	NCLN	9.59
cg01261535	chr16	4897216	-0.1183	0.1579	0.455	0.92	UBN1	3.46
cg03453449	chr12	95945120	-0.8062	1.076	0.455	0.92	USP44	70.93
cg21806242	chr11	72532891	-0.8223	1.097	0.455	0.92	ATG16L2	81.57
cg20211629	chr18	48352490	-0.5194	0.6932	0.455	0.92	MRO	53.03
cg11699649	chr5	110471142	0.336	0.4485	0.455	0.92		78.98
cg01455880	chr9	117268044	0.5936	0.7922	0.455	0.92	DFNB31	5.18
cg05200715	chr12	75603748	-0.7228	0.9646	0.455	0.92	KCNC2	73.96
cg03669282	chr1	228566718	-0.1278	0.1706	0.455	0.92		4.3
cg16458058	chr6	1496338	0.2295	0.3063	0.455	0.92		92.69
cg12539128	chr2	71222296	0.04762	0.06355	0.455	0.92	TEX261	1.97
cg18145683	chr19	17959281	-0.6103	0.8145	0.455	0.92	JAK3	46.39
cg04192556	chr16	1547582	0.4062	0.5422	0.455	0.92	TELO2	87.83
cg17069573	chr1	222885926	0.2695	0.3597	0.455	0.92	AIDA	4.64
cg04103250	chr10	29840320	-0.316	0.4218	0.455	0.92	SVIL	90.74
cg19395010	chrX	48384196	-0.301	0.4017	0.455	0.92	EBP	91.47
cg01364137	chr10	8087426	0.158	0.2109	0.455	0.92		2.58
cg21228500	chr14	78108468	-0.6703	0.8946	0.455	0.92		12.34
cg09938978	chr8	17014789	0.448	0.598	0.455	0.92	ZDHHC2	6.93
cg26139062	chr2	175260842	-0.0959	0.128	0.455	0.92	CIR1	2.91
cg11067736	chr8	101225252	0.8824	1.178	0.455	0.92	SPAG1	2.4
cg19952821	chr18	61369206	-0.3744	0.4997	0.455	0.92	SERPINB11	90.18
cg02322135	chr4	113969312	-0.4932	0.6582	0.455	0.92	ANK2	91.91
cg06916012	chr2	220363862	-0.1812	0.2419	0.455	0.92	GMPPA	6.15
cg22467232	chr5	1816093	0.148	0.1975	0.455	0.92	NDUFS6	96.31
cg17945053	chr19	39991936	0.4606	0.6148	0.455	0.92	DLL3	84.82
cg04185997	chr2	181625779	-0.393	0.5245	0.455	0.92		92.64
cg13602065	chr6	1400480	-0.3637	0.4855	0.455	0.92		89.29
cg24708545	chr19	53662723	-0.2282	0.3046	0.455	0.92	ZNF347	5.52
cg13076843	chr17	74475294	0.1663	0.222	0.455	0.92	RHBDF2	95.58
cg23996617	chr19	49926878	-0.4126	0.5508	0.455	0.92	PTH2	11.26
cg00592058	chr6	40996075	-0.1582	0.2111	0.455	0.92	UNC5CL	4.13
cg26113278	chr1	54484669	0.3822	0.5101	0.455	0.92	LDLRAD1	80.82
cg15488457	chr2	213870487	-0.3988	0.5324	0.455	0.92	IKZF2	86.68
cg02410754	chr1	32410520	0.6184	0.8255	0.455	0.92		6.53
cg13253153	chr11	2826988	-0.1489	0.1988	0.455	0.92	KCNQ1	95.53
cg03111502	chr11	124609885	0.3731	0.498	0.455	0.92	NRGN	5.45
cg12679261	chr5	895511	-0.2473	0.33	0.455	0.92	TRIP13	93.39
cg24533864	chr22	22307684	-0.2622	0.35	0.455	0.92	PPM1F	90.9
cg14797865	chr7	55817964	-0.5478	0.7312	0.455	0.92		83.38
cg16349093	chr5	90485840	-1.09	1.455	0.455	0.92		44.51
cg19782158	chr8	36641197	0.6289	0.8395	0.455	0.92	KCNU1	85.6
ch.X.1023208F	chrX	67291364	0.09001	0.1202	0.455	0.92	OPHN1	2.52
cg00579520	chr12	128752586	-0.2851	0.3805	0.455	0.92	TMEM132C	9.73
cg00723338	chr4	674590	1.137	1.518	0.455	0.92	MYL5	79.9
cg21949781	chr18	43652366	-0.2275	0.3036	0.455	0.92	PSTPIP2	5.45
cg03581271	chr4	169806766	-0.4696	0.6269	0.455	0.92	PALLD	91.46
cg02189356	chr8	95316581	-0.3286	0.4387	0.455	0.92		88.1
cg23522468	chr7	139025701	0.1622	0.2165	0.455	0.92	C7orf55	5.16
cg01780981	chr6	170401064	0.4824	0.6439	0.456	0.92		83.59
cg04262938	chr8	144490086	-0.2749	0.3669	0.456	0.92		5.13
cg01831904	chr17	28903510	-0.6264	0.8361	0.456	0.92	LRRC37B2	90.37
cg05530133	chr16	3726365	-0.07728	0.1032	0.456	0.92	TRAP1	98.52
cg02123280	chr11	22454233	0.6398	0.854	0.456	0.92		5.59
cg25477606	chr2	55458422	0.8614	1.15	0.456	0.92	C2orf63	69.32
cg13622355	chr8	37495279	-0.6549	0.8742	0.456	0.92		32.12
cg05685892	chr6	30421091	-1.601	2.138	0.456	0.92		31.85
cg13711885	chr3	113821393	-0.5308	0.7086	0.456	0.92		89.99
cg11159591	chr1	208417937	0.3908	0.5217	0.456	0.92	PLXNA2	4.56
cg12580230	chr15	41408508	0.03462	0.04621	0.456	0.92	INO80	1.34
cg14306118	chr15	60786924	-0.6152	0.8212	0.456	0.92	RORA	91.04
cg16810621	chr17	3290164	-0.848	1.132	0.456	0.92		79.98
cg09408968	chr4	7710177	0.3694	0.4931	0.456	0.92	SORCS2	85.28
cg04458317	chr13	113735558	0.156	0.2083	0.456	0.92	MCF2L	96.27
cg16612422	chr3	29738084	-0.4263	0.5692	0.456	0.92	RBMS3	91.68
cg23130075	chr11	67418365	-0.8203	1.095	0.456	0.92	ACY3	65.3
cg14166788	chr9	98515469	-0.5385	0.7189	0.456	0.92		89.29
cg19949853	chr22	49150845	-0.343	0.4579	0.456	0.92		90.55
cg12258161	chr7	79083054	0.2917	0.3895	0.456	0.92	MAGI2	5.92
cg05616589	chr6	55298362	0.4328	0.5779	0.456	0.92		50.5
cg02737625	chr11	58910156	0.0428	0.05713	0.456	0.92	FAM111A	1.8
cg22050705	chr3	44666898	0.09297	0.1241	0.456	0.92	ZNF197	3.23
cg26722577	chr8	49890432	-0.3093	0.413	0.456	0.92		94.18
cg19376709	chr1	149858318	0.0415	0.0554	0.456	0.92	HIST2H2AC	1.79
cg16197528	chr19	10740327	-0.1828	0.2441	0.456	0.92	SLC44A2	93.89
cg01111718	chr11	105762374	-0.3	0.4005	0.456	0.92	GRIA4	89.36
cg02792136	chr10	590541	0.8675	1.158	0.456	0.92	DIP2C	90.23
cg01917626	chr9	102586371	-0.4331	0.5782	0.456	0.92	NR4A3	16.61
cg22196946	chr4	142574094	-1.796	2.398	0.456	0.92	IL15	77.79
cg23299576	chrX	148713663	0.4691	0.6263	0.456	0.92	TMEM185A	24.65
cg12294121	chr4	47033575	-0.1401	0.187	0.456	0.92	GABRB1	4.95
cg26196496	chr5	76247679	-0.3027	0.4041	0.456	0.92	CRHBP	89.65
cg03462130	chr7	5631268	0.6734	0.899	0.456	0.92	FSCN1	32.73
cg12949769	chr5	1241224	-0.4826	0.6444	0.456	0.92	SLC6A18	83.14
cg06986184	chr8	66630521	0.7013	0.9363	0.456	0.92	PDE7A	70.71
cg04627110	chr6	29635507	-3.434	4.585	0.456	0.92	MOG	74.27
cg01686177	chr7	21452797	0.5278	0.7047	0.456	0.92		73.51
cg03192897	chr1	170115351	0.8698	1.161	0.456	0.92	METTL11B	61.4
cg23156962	chr7	130131367	0.8075	1.078	0.456	0.92	MEST	41.65
cg09664259	chr3	156544070	-0.03912	0.05223	0.456	0.92	LEKR1	1.56
cg24186398	chr11	1321530	-0.6512	0.8694	0.456	0.92	TOLLIP	89.84
cg17263974	chr15	102030215	0.3873	0.5171	0.456	0.92	PCSK6	6.88
cg09472901	chr2	30878576	0.1489	0.1988	0.456	0.92		94.21
cg21248774	chr1	35658951	0.1585	0.2116	0.456	0.92	SFPQ	3.71
cg10384201	chr13	84256501	-0.6955	0.9286	0.456	0.92		89.73
cg03135535	chr4	141564017	-0.1175	0.1569	0.456	0.92	TBC1D9	97.44
cg02462547	chr2	159735025	-0.1989	0.2656	0.456	0.92		93.71
cg15356660	chr7	23456368	-0.2552	0.3408	0.456	0.92	IGF2BP3	94.26
cg19668990	chr6	167550145	0.1519	0.2029	0.456	0.92	CCR6	95.31
cg19915181	chr14	81905381	-0.9385	1.253	0.456	0.92		87.57
cg25102375	chr1	23946294	0.1629	0.2174	0.456	0.92		3.4
cg07808590	chr11	64137524	0.6081	0.8119	0.456	0.92	RPS6KA4	89.17
cg17977409	chr9	17579227	0.4373	0.5839	0.456	0.92	SH3GL2	4.38
cg06814005	chr14	88851732	-0.1147	0.1532	0.456	0.92	SPATA7	4.29
cg04340928	chr16	55067613	-0.06855	0.09153	0.456	0.92		97.85
ch.X.382657R	chrX	23572051	-0.8492	1.134	0.456	0.92		26.07
cg01411731	chr20	25605041	-0.04684	0.06255	0.456	0.92	NANP	1.73
cg27591450	chr17	75525004	-0.0507	0.06769	0.456	0.92		2.54
cg01079941	chr19	2193179	0.3834	0.5119	0.456	0.92	DOT1L	90.22
cg09775785	chr19	1863133	-0.08083	0.1079	0.456	0.92	KLF16	2.82
cg06551595	chr18	44340177	0.5583	0.7456	0.456	0.92		79.81
cg12868544	chr6	31687926	-0.2272	0.3034	0.456	0.92	LY6G6C	92.8
cg18432099	chr2	75427963	-0.03921	0.05236	0.456	0.92	TACR1	1.46
cg21470387	chr12	112204761	0.653	0.8719	0.456	0.92	ALDH2	2.94
cg06533430	chr22	36894231	0.167	0.2231	0.456	0.92	FOXRED2	94.18
cg25363861	chr5	32490012	0.6823	0.9111	0.456	0.92		5.89
cg10647991	chr6	31129883	-0.1823	0.2435	0.456	0.92	TCF19	93.72
cg03188495	chr19	3136515	0.3782	0.505	0.456	0.92	GNA15	10.38
cg08917489	chr6	133564546	0.1769	0.2362	0.456	0.92	EYA4	5.33
cg14285937	chr1	8398735	-0.06415	0.08567	0.456	0.92	SLC45A1	98.03
cg15343461	chr20	24451084	0.2164	0.2889	0.456	0.92	TMEM90B	5.22
cg21178254	chr3	156879083	0.8206	1.096	0.456	0.92	CCNL1	64.75
cg10318351	chrX	54556330	-0.6274	0.8377	0.456	0.92	GNL3L	22.06
cg18160841	chr1	215447751	-0.9628	1.286	0.456	0.92		73.96
cg09381441	chr4	122795753	-0.5657	0.7554	0.456	0.92		92.78
cg09490071	chr5	86564760	0.137	0.1829	0.456	0.92	RASA1	3.75
cg22319611	chr22	19840851	-0.4635	0.6189	0.456	0.92	GNB1L	79.38
cg12928619	chr2	74648754	0.3122	0.4169	0.456	0.92	WDR54	1.87
cg00348467	chr17	43222121	0.9146	1.221	0.456	0.92		49.3
cg12032663	chr10	7203064	0.2598	0.3469	0.456	0.92		93.49
cg02666638	chr19	40732804	0.4238	0.566	0.456	0.92	CNTD2	20.17
cg21510995	chr14	105546698	-0.4808	0.642	0.456	0.92		92.51
cg13381245	chr12	26279706	0.167	0.2231	0.456	0.92		4.51
cg18546419	chr5	176433891	0.3315	0.4427	0.456	0.92	UIMC1	3.03
cg12863621	chr8	32405195	-0.1005	0.1342	0.456	0.92	NRG1	3.79
cg01963476	chr7	151215463	0.1928	0.2575	0.456	0.92	RHEB	5.46
cg20075114	chr14	95822738	0.4028	0.5379	0.456	0.92		78.73
cg09478603	chr5	421454	-1.999	2.67	0.456	0.92	AHRR	92.36
cg16663533	chr15	89631670	-0.04536	0.06058	0.456	0.92	ABHD2	1.67
cg24838063	chr12	130822603	-3.028	4.043	0.456	0.92	PIWIL1	72.09
cg26932432	chr11	31830524	0.2239	0.299	0.456	0.92	PAX6	8.6
cg01568319	chr6	168841907	0.44	0.5876	0.456	0.92	SMOC2	6.18
cg00680081	chrX	79590905	-1.837	2.454	0.456	0.92	FAM46D	34.22
cg06550629	chr12	131439172	0.3611	0.4823	0.456	0.92	GPR133	87.08
cg10865238	chr12	67073062	-0.2432	0.3248	0.456	0.92	GRIP1	92.77
cg11147442	chr12	57210954	0.4084	0.5454	0.456	0.92		76.46
cg20839034	chr2	20646816	0.2296	0.3067	0.456	0.92	RHOB	3.94
cg21497236	chr19	36494178	0.3322	0.4437	0.456	0.92	C19orf46	83.42
cg03915752	chr1	66802205	0.3798	0.5073	0.456	0.92	PDE4B	9.37
cg00185839	chr11	804954	0.0821	0.1097	0.456	0.92	LRDD	2.53
cg08279496	chrX	133370993	-0.3479	0.4646	0.456	0.92	CCDC160	17.17
cg01175020	chr10	102896475	-0.5701	0.7614	0.456	0.92	TLX1	11.72
cg22147898	chr8	144824078	-0.3352	0.4476	0.456	0.92		90.83
cg21365287	chr10	133768327	0.08317	0.1111	0.456	0.92	PPP2R2D	96.99
cg27141345	chr16	29816675	0.317	0.4234	0.456	0.92	MAZ	3.56
cg14718170	chr2	220463257	-0.4214	0.5628	0.456	0.92	STK11IP	41.34
cg17120578	chr8	38329836	-0.3352	0.4476	0.456	0.92		92.93
cg04698187	chr1	204654145	0.328	0.4381	0.456	0.92	LRRN2	7.56
cg22382733	chr7	2195684	-0.3229	0.4313	0.456	0.92	MAD1L1	92.3
cg03204305	chr19	12937649	0.2777	0.3709	0.456	0.92	RTBDN	92.7
cg06892684	chr4	174321757	-0.5271	0.704	0.456	0.92	SCRG1	91.18
cg15194966	chr4	89445040	0.1378	0.1841	0.456	0.92	PIGY	3.14
cg10684102	chr12	52408062	-0.2317	0.3095	0.456	0.92	GRASP	93.11
cg10303967	chr8	97537718	0.1412	0.1886	0.456	0.92	SDC2	93.5
cg06016645	chr10	72191804	-0.2381	0.318	0.456	0.92	NODAL	91.65
cg21209643	chr15	45312560	-0.1608	0.2148	0.456	0.92		94.6
cg01983759	chr19	868083	0.6536	0.873	0.456	0.92	MED16	90.26
cg23010568	chr17	568212	0.3792	0.5064	0.456	0.92	VPS53	91.02
cg12436713	chr12	76479005	-0.06746	0.0901	0.456	0.92	NAP1L1	2.91
cg26814432	chr1	114302134	0.4771	0.6372	0.456	0.92	PHTF1	6.64
cg14686919	chr20	61584159	-0.4384	0.5855	0.456	0.92	SLC17A9	13.01
cg00274279	chr6	150311869	0.1405	0.1877	0.456	0.92		3.18
cg20438324	chr19	56661230	-0.9168	1.224	0.456	0.92	ZNF444	91.38
cg10967990	chr1	17738370	-0.2491	0.3328	0.456	0.92	RCC2	92.35
cg25195477	chr3	148847134	0.1976	0.264	0.456	0.92	HPS3	6.71
cg20912770	chr11	2292428	0.488	0.6518	0.456	0.92	ASCL2	3.4
cg27208052	chr16	58058642	0.5503	0.735	0.456	0.92	MMP15	22.53
cg08939847	chr5	112655559	-0.4084	0.5455	0.456	0.92	MCC	89.59
cg01733271	chr16	58521840	0.1275	0.1703	0.456	0.92	NDRG4	2.42
cg00105102	chr1	156217178	0.3108	0.4151	0.456	0.92	PAQR6	88.88
cg01513913	chr14	106329158	-0.7216	0.9638	0.456	0.92		40.79
cg26351406	chr6	106534117	0.1381	0.1845	0.456	0.92	PRDM1	5.33
cg24308584	chr4	6325174	-0.2122	0.2834	0.456	0.92	PPP2R2C	94.66
cg17757055	chr4	75858107	-0.2395	0.3199	0.456	0.92	PARM1	10.45
cg23157360	chr2	75979318	-0.5585	0.746	0.456	0.92		82.24
cg04011872	chr11	1968980	-0.1811	0.2419	0.456	0.92	MRPL23	4.57
cg22213622	chr12	22090730	-0.7124	0.9516	0.456	0.92	ABCC9	90.55
cg17137380	chr17	5342617	0.3827	0.5112	0.456	0.92	C1QBP	3.47
cg09392045	chr6	11094883	0.1956	0.2613	0.456	0.92	LOC221710	5.24
cg21187108	chr11	70224383	-0.6488	0.8666	0.456	0.92	PPFIA1	90.42
cg05098589	chr10	30358037	-0.142	0.1896	0.456	0.92		94.86
cg06149904	chr17	78210840	-0.2571	0.3434	0.456	0.92	SLC26A11	90.34
cg12336999	chr14	23341480	-0.1241	0.1658	0.456	0.92	LRP10	2.87
cg27106643	chr18	77257352	-0.791	1.057	0.456	0.92	NFATC1	84.38
cg13274149	chr9	140175393	-0.8247	1.102	0.456	0.92	C9orf167	12.63
cg04794430	chr17	3290071	-0.8632	1.153	0.456	0.92		35.37
cg07791468	chr2	31492359	1	1.336	0.456	0.92		69.89
cg19043935	chr4	7740427	-0.5812	0.7764	0.456	0.92	SORCS2	60.85
cg14852267	chr1	28564498	-0.2113	0.2822	0.456	0.92	ATPIF1	92.68
cg12204166	chr11	116831787	-0.1611	0.2152	0.456	0.92	SIK3	95.02
cg16746026	chr10	31273335	-0.8323	1.112	0.456	0.92	ZNF438	89.39
cg01305705	chr4	24509982	-0.3325	0.4441	0.456	0.92		91.21
cg23952952	chr11	10772408	0.0953	0.1273	0.456	0.92	CTR9	4.18
cg17083475	chr12	132691856	-0.7562	1.01	0.456	0.92	GALNT9	65.66
cg09816096	chr19	5223343	-0.3318	0.4433	0.456	0.92	PTPRS	91.83
cg11071207	chr1	110611218	0.4863	0.6497	0.456	0.92	ALX3	5.95
cg17179924	chr3	172721275	-0.5682	0.7591	0.456	0.92	SPATA16	92.16
cg17379601	chr19	10216854	-0.05642	0.07537	0.456	0.92	SNORD105	1.92
cg17826375	chr19	57831849	0.1834	0.245	0.456	0.92	ZNF543	4.71
cg26170133	chr8	49959180	0.2958	0.3951	0.456	0.92		85.85
cg26962342	chr5	153418526	0.07785	0.104	0.456	0.92	MFAP3	2.17
cg21803417	chr5	7868887	-0.07972	0.1065	0.456	0.92	MTRR	2.61
cg01859312	chr8	145618658	-0.4304	0.5749	0.456	0.92	CPSF1	90.32
cg05883269	chr5	109333225	-0.4886	0.6527	0.456	0.92		90.96
cg03299065	chr13	19919394	-0.5747	0.7678	0.456	0.92	LOC100101938	32.07
cg08781257	chr16	19185373	-0.1544	0.2062	0.456	0.92	SYT17	94.48
cg04089788	chr22	50738890	-0.8029	1.073	0.456	0.92	PLXNB2	40.37
cg04928293	chr11	110378946	0.2144	0.2865	0.456	0.92		91.65
cg12281446	chr15	42787302	0.6325	0.8449	0.456	0.92	SNAP23	18.43
cg19848813	chr20	36974764	-0.1285	0.1716	0.456	0.92	LBP	95.59
cg14537362	chr9	129376508	0.05085	0.06793	0.456	0.92	LMX1B	1.57
cg16457027	chr3	9834426	0.09885	0.1321	0.456	0.92	ARPC4	2.48
cg08546589	chr5	5303295	-0.1321	0.1764	0.456	0.92	ADAMTS16	96.5
cg03679269	chrX	71351803	0.5863	0.7832	0.456	0.92	NHSL2	16.82
cg17483510	chr3	179168677	-0.08294	0.1108	0.456	0.92	GNB4	2.44
cg12566890	chr5	7494531	0.3934	0.5256	0.456	0.92	ADCY2	76.76
cg03604838	chr2	101179897	0.0666	0.08897	0.456	0.92	PDCL3	2.2
cg04727865	chr12	54331892	0.2599	0.3472	0.456	0.92	HOXC13	5.5
cg15452819	chr22	43539552	0.2231	0.298	0.456	0.92	MCAT	4.41
cg25069102	chr11	64039302	-0.2443	0.3264	0.456	0.92	BAD	9.18
cg18266400	chr3	124990403	-0.2649	0.3539	0.456	0.92	ZNF148	93.12
cg14431099	chr9	34329690	0.09256	0.1237	0.456	0.92	KIF24	3.61
cg12201929	chr6	31619905	0.1267	0.1693	0.456	0.92	BAT3	1.66
cg22637837	chr5	140730092	1.126	1.504	0.456	0.92	PCDHGB1	52.46
cg02756214	chr7	99686353	0.2334	0.3118	0.456	0.92	COPS6	5.3
cg12635848	chr8	61874908	-0.8789	1.174	0.456	0.92		84.09
cg02706104	chr11	5009489	-0.3777	0.5046	0.456	0.92	MMP26	93.57
cg03090171	chr8	72130951	-0.8472	1.132	0.456	0.92	EYA1	80
cg19876657	chr3	143815849	-0.5583	0.7458	0.456	0.92		77.16
cg04471045	chr8	143609379	-0.4531	0.6053	0.456	0.92	BAI1	83.11
cg01443832	chr7	29725145	0.05268	0.07038	0.456	0.92	LOC646762	1.77
cg14030402	chr1	53682341	0.2817	0.3764	0.456	0.92	C1orf123	90.14
cg08293091	chr5	172197350	-0.1813	0.2423	0.456	0.92	DUSP1	8.37
cg16809460	chr1	50885369	0.2027	0.2708	0.456	0.92	DMRTA2	3.88
cg21489266	chr3	46619131	-0.56	0.7482	0.456	0.92	LRRC2	49.61
cg19055098	chr12	52165097	-0.6633	0.8863	0.456	0.92	SCN8A	92.14
cg18358723	chr5	87955618	-0.3328	0.4446	0.456	0.92	LOC645323	7.49
cg06183001	chr16	48406857	-0.5709	0.7628	0.456	0.92	SIAH1	90.22
cg07019315	chr14	93344381	-0.351	0.469	0.456	0.92		81.59
cg21308020	chr4	99182242	0.6573	0.8783	0.456	0.92	RAP1GDS1	7.64
cg14320626	chr4	3746025	-0.8338	1.114	0.456	0.92		66.07
cg10410170	chr8	90997072	-0.6427	0.8587	0.456	0.92	NBN	13.23
cg13380906	chr1	31189234	0.1709	0.2283	0.456	0.92	MATN1	93.95
cg05924733	chr4	160277162	-0.2699	0.3607	0.456	0.92	RAPGEF2	95.24
cg23414431	chr15	42640283	-0.3573	0.4774	0.456	0.92	GANC	92
cg14936968	chr3	57198533	0.1556	0.2079	0.456	0.92	IL17RD	2.62
cg02592525	chr13	25740027	-0.3339	0.4462	0.456	0.92		96.24
cg11781976	chr15	73076851	-0.1461	0.1952	0.456	0.92	ADPGK	4.62
cg10942084	chr19	8495718	-0.4926	0.6582	0.456	0.92	MARCH2	86.04
cg26461417	chr4	184719929	0.1198	0.1601	0.456	0.92		5.19
cg06380072	chr17	79687834	0.205	0.274	0.456	0.92	SLC25A10	94.23
cg21434114	chr18	3450282	0.2161	0.2888	0.456	0.92	TGIF1	4.88
cg06237983	chr7	27187269	0.9287	1.241	0.456	0.92	HOXA6	36.84
cg23302774	chr8	142319214	-0.4455	0.5952	0.456	0.92		80.37
cg17524867	chr17	929653	0.06991	0.09341	0.456	0.92	ABR	98.42
cg03632623	chr5	6846259	-0.2103	0.281	0.456	0.92		95.35
cg03132228	chr2	219157702	-1.514	2.023	0.456	0.92	TMBIM1	79.9
cg02006756	chr3	106580512	-0.5604	0.7489	0.456	0.92		91.45
cg15251939	chr7	42972457	1.383	1.848	0.456	0.92	MRPL32	14.38
cg00490421	chr12	69326528	-0.178	0.2378	0.456	0.92	CPM	4.25
cg05766636	chr2	132418729	-0.3759	0.5022	0.456	0.92		86.71
cg22308101	chr8	77616048	-0.3641	0.4865	0.456	0.92	ZFHX4	90.67
cg14975206	chr11	1860654	-0.3895	0.5204	0.456	0.92	TNNI2	31.71
cg00132509	chr6	3329936	0.06347	0.08481	0.456	0.92	SLC22A23	97.87
cg22661950	chr4	76861805	0.1504	0.2009	0.456	0.92	NAAA	2.5
cg00647810	chr15	65622990	-0.3938	0.5262	0.456	0.92	IGDCC3	83.41
cg24821554	chr13	51639953	0.9718	1.299	0.456	0.92	GUCY1B2	58.69
cg18317531	chr1	225688425	-0.6755	0.9026	0.456	0.92	ENAH	91.28
cg25689460	chr19	18964859	-0.1505	0.2011	0.456	0.92	UPF1	94.52
cg22145651	chr15	91419540	-0.2509	0.3352	0.456	0.92	FURIN	92.89
cg08529852	chr9	139557920	-0.4829	0.6452	0.456	0.92	EGFL7	32.83
cg14353506	chr9	140815010	0.3584	0.4789	0.456	0.92	CACNA1B	87.45
cg26764198	chr16	87469002	0.3433	0.4587	0.456	0.92	ZCCHC14	86.9
cg00531745	chr6	34191048	0.3209	0.4288	0.456	0.92		87.39
cg24060730	chr7	116193811	-0.1441	0.1926	0.456	0.92	CAV1	94.13
cg04705620	chr2	58274321	-0.08571	0.1145	0.456	0.92	VRK2	3.22
ch.1.3659451R	chr1	187403056	0.8276	1.106	0.456	0.92		8.23
cg06165706	chr14	101347143	-0.4282	0.5722	0.456	0.92	RTL1	77.9
cg01428849	chr10	105411075	0.5665	0.757	0.456	0.92	SH3PXD2A	92.05
cg08650507	chr10	106029109	0.1735	0.2319	0.456	0.92	GSTO2	4.82
cg26720682	chr5	1325111	0.238	0.3181	0.456	0.92	CLPTM1L	93.59
cg07287384	chr6	132697112	-0.7893	1.055	0.456	0.92	MOXD1	90.72
cg07450726	chr17	19912430	-0.1549	0.207	0.456	0.92		3.14
cg11280756	chr17	48913424	-0.4891	0.6535	0.456	0.92	WFIKKN2	75.79
cg01811109	chr8	614479	-0.3842	0.5134	0.456	0.92	ERICH1	91.08
cg23950223	chr1	3113088	-0.4026	0.538	0.456	0.92	PRDM16	83.23
cg08304190	chr20	26188997	-0.1864	0.2491	0.456	0.92	MIR663	6.01
cg12595281	chr15	93633172	-0.2923	0.3906	0.456	0.92	RGMA	7.98
cg00320608	chr2	29116256	-0.5446	0.7277	0.456	0.92	WDR43	93.37
cg18480946	chr3	85054782	-0.6613	0.8837	0.456	0.92	CADM2	87.12
cg12549554	chr21	33958055	-0.1395	0.1864	0.456	0.92	TCP10L	94.65
cg08012045	chr12	9227195	0.1356	0.1812	0.456	0.92	A2M	96.46
cg05915004	chr11	15959602	-0.2867	0.3831	0.456	0.92		93.12
cg08448479	chr4	114214185	-0.2971	0.397	0.456	0.92	ANK2	91.53
cg05849149	chrX	68048224	0.4258	0.569	0.456	0.92	EFNB1	24.27
cg24319381	chr15	83316911	0.4324	0.5778	0.456	0.92	CPEB1	6.27
cg27496216	chr2	222570137	-0.2134	0.2852	0.456	0.92		93.8
cg03984344	chr4	126232432	-0.9566	1.278	0.456	0.92		87.72
cg20956366	chr7	123197866	0.3628	0.4849	0.456	0.92	NDUFA5	9.08
cg22155405	chr19	20368371	0.6575	0.8788	0.456	0.92	LOC284441	86.62
cg13510050	chr14	24550395	-0.1064	0.1422	0.456	0.92	NRL	3.82
cg09845488	chr1	114301553	-0.04214	0.05632	0.456	0.92	PHTF1	1.61
cg22148214	chr19	9203844	-0.1514	0.2023	0.456	0.92	OR1M1	95.15
cg12182029	chr10	14541184	0.09465	0.1265	0.456	0.92		3.18
cg22229142	chr22	37447306	0.5764	0.7703	0.456	0.92	KCTD17	62.13
cg27433759	chr7	106592626	-0.251	0.3355	0.456	0.92		91.96
cg25239996	chr20	44746767	-0.3719	0.497	0.456	0.92	CD40	6.45
cg07928551	chr14	71275530	0.1377	0.1841	0.456	0.92	MAP3K9	1.74
cg21034405	chr14	97832998	-0.3263	0.4361	0.456	0.92		90.75
cg18878654	chr10	134186874	-0.2705	0.3616	0.456	0.92	LRRC27	91.01
cg17840343	chr10	93683703	-0.0681	0.09102	0.456	0.92	BTAF1	2.26
cg19636240	chr19	43918465	0.3306	0.4418	0.456	0.92	TEX101	89.68
cg05074385	chr6	30137208	2.612	3.492	0.456	0.92	TRIM15	80.51
cg16702014	chr16	16168399	-0.7181	0.9598	0.456	0.92	ABCC1	20.44
cg23453372	chr4	4866619	0.3876	0.518	0.456	0.92		19.9
cg00483891	chr2	131098007	0.6176	0.8254	0.456	0.92	CCDC115	78.42
cg04171117	chr15	93652578	-0.8952	1.197	0.456	0.92		74.86
cg23646820	chr1	236304503	-0.5053	0.6754	0.456	0.92	GPR137B	33.23
cg21563219	chr12	69867411	0.3217	0.4299	0.456	0.92	FRS2	79.99
cg02861926	chr19	56348742	-0.6495	0.8682	0.456	0.92	NLRP11	78.99
cg24867566	chr13	25861182	-0.1568	0.2095	0.456	0.92	MTMR6	4.9
cg12073481	chr4	85593974	-0.2824	0.3775	0.456	0.92	WDFY3	93.98
cg07569702	chr2	175197545	0.8901	1.19	0.456	0.92		5.96
cg24907011	chr8	24855940	-0.5717	0.7642	0.456	0.92		70.73
cg19890834	chr3	10052723	0.2451	0.3276	0.456	0.92	LOC401052	3.61
cg00932677	chr4	187776068	-0.4526	0.605	0.456	0.92		91.35
cg19146448	chr18	3263082	-0.8225	1.099	0.456	0.92	MYL12B	23.64
cg10193763	chr2	225306901	-0.464	0.6201	0.456	0.92		17.22
cg13514955	chr8	146078833	0.05226	0.06985	0.456	0.92	COMMD5	1.93
cg26576196	chr1	214563988	-0.3508	0.4689	0.456	0.92	PTPN14	91.12
cg17352422	chr20	36793970	0.417	0.5573	0.456	0.92	TGM2	11.74
cg19258784	chr3	79067596	0.08789	0.1175	0.456	0.92	ROBO1	3.1
cg11833293	chr11	70557519	-0.2633	0.3519	0.456	0.92	SHANK2	90.72
cg06595072	chr18	61670207	-0.691	0.9236	0.456	0.92		60.18
cg20714551	chr19	3370244	-0.9388	1.255	0.456	0.92	NFIC	81.73
cg05662090	chr4	83933514	-0.216	0.2887	0.456	0.92	LIN54	7.43
ch.10.95034807F	chr10	95044817	0.06262	0.08371	0.456	0.92		2.4
cg06926306	chr19	15539194	-0.05107	0.06827	0.456	0.92	WIZ	98.53
cg02423471	chr7	134862537	-0.142	0.1898	0.456	0.92		95.33
cg11522145	chr4	3412961	-0.3599	0.4811	0.456	0.92	RGS12	86.14
cg06326493	chr16	1820312	0.5491	0.734	0.456	0.92	MAPK8IP3	62.15
cg01920090	chr1	3791310	0.1848	0.247	0.456	0.92	DFFB	94.29
cg01371207	chr6	33257335	-0.09332	0.1247	0.456	0.92	PFDN6	3.12
cg17272563	chr6	32116548	0.2487	0.3324	0.456	0.92	PRRT1	8.07
cg27220968	chr7	100493724	0.2176	0.2909	0.456	0.92	ACHE	2.54
cg04375683	chr19	52692431	0.6043	0.8078	0.456	0.92	PPP2R1A	48.59
cg14799819	chr10	63382047	-0.3001	0.4012	0.456	0.92		91.74
cg09854184	chr5	310135	0.3247	0.4341	0.456	0.92	AHRR	91.17
cg17576603	chr5	39396455	-0.1986	0.2655	0.456	0.92	DAB2	92.78
cg14022105	chr11	78288793	-0.369	0.4933	0.456	0.92		86.45
cg09227150	chr10	102475578	0.6407	0.8565	0.456	0.92		5.1
cg15206834	chr5	102898733	-1.33	1.778	0.456	0.92	NUDT12	22.9
cg02019805	chr22	51035937	1.535	2.053	0.456	0.92		90.31
cg03461559	chr17	7318920	-0.3024	0.4043	0.456	0.92	NLGN2	93.85
cg25756680	chr11	67771726	-0.4978	0.6655	0.456	0.92	UNC93B1	14.05
cg12528504	chrX	7810230	-0.46	0.6149	0.456	0.92	VCX	90.9
cg20676475	chr1	152552494	0.3482	0.4655	0.456	0.92	LCE3D	87.55
cg26770055	chr17	3844576	-0.1361	0.182	0.456	0.92	ATP2A3	97.41
cg01778153	chr11	18035136	-0.04517	0.06039	0.456	0.92	SERGEF	1.97
cg21985691	chr11	17849903	-0.1907	0.2549	0.456	0.92	SERGEF	94.6
cg05668580	chr5	161494307	-0.5062	0.6767	0.456	0.92	GABRG2	11.65
cg03411288	chr10	11865805	0.3943	0.5271	0.456	0.92	C10orf47	7.57
cg01550161	chr7	107771148	-0.5781	0.7728	0.456	0.92	LAMB4	92.93
cg24157854	chrX	153979233	0.7822	1.046	0.456	0.92	GAB3	17.48
cg26436330	chr1	103573700	-0.1155	0.1545	0.456	0.92	COL11A1	4.15
cg11844870	chr6	170190129	0.05835	0.07801	0.456	0.92	C6orf122	2.36
cg12781915	chr3	185544099	-0.5592	0.7477	0.456	0.92	IGF2BP2	17.77
cg14125423	chr2	14782249	-0.1575	0.2105	0.456	0.92		94.2
cg12089187	chr10	12241348	-1.015	1.357	0.456	0.92	CDC123	83.49
cg16975045	chrX	71936863	0.4643	0.6208	0.456	0.92		89.54
cg11769360	chr5	96215016	-0.6896	0.922	0.456	0.92	ERAP2	91.39
cg22416703	chr5	36151358	0.1149	0.1536	0.456	0.92	SKP2	1.92
cg02405609	chr4	183811682	0.1746	0.2334	0.456	0.92	DCTD	94.31
cg26784201	chr5	150050950	0.621	0.8303	0.456	0.92	MYOZ3	26.44
cg00282731	chr17	74018510	0.4086	0.5462	0.456	0.92	EVPL	88.94
cg21245684	chr9	94755065	-0.2748	0.3674	0.456	0.92		89.77
cg19573464	chr17	45726674	0.2029	0.2712	0.456	0.92	KPNB1	6.09
cg05241830	chr5	17128822	0.2576	0.3444	0.456	0.92		90.32
cg07237653	chr8	28950303	-0.05009	0.06697	0.456	0.92	KIF13B	98.54
cg23373966	chr6	20668719	-0.7235	0.9673	0.456	0.92	CDKAL1	88.23
cg09149118	chr2	187463618	-0.4801	0.642	0.456	0.92	ITGAV	88.31
cg17731065	chr17	597584	-0.7224	0.9658	0.456	0.92	VPS53	87.57
cg23448153	chr19	46418941	-0.4802	0.642	0.456	0.92	NANOS2	59.98
cg18183042	chr17	80733038	-0.8758	1.171	0.456	0.92	TBCD	28.22
cg20820543	chr6	135503889	0.206	0.2754	0.456	0.92	MYB	5.36
cg01934632	chr17	47633820	0.23	0.3075	0.456	0.92		4.42
cg26088662	chr5	159399005	0.4231	0.5657	0.456	0.92	ADRA1B	7.84
cg05875017	chr2	233390771	-1.294	1.73	0.456	0.92	CHRND	19.84
cg03553781	chrX	52897080	1.011	1.352	0.456	0.92	XAGE3	72.42
cg06972188	chr16	81565706	-0.3707	0.4957	0.456	0.92	CMIP	91.23
cg18525611	chr5	132948185	0.5678	0.7592	0.456	0.92	FSTL4	9.07
cg09416588	chr19	44005906	-0.07584	0.1014	0.456	0.92	PHLDB3	97.93
cg13810101	chr4	188427966	-0.5773	0.7719	0.456	0.92		91.35
cg20297017	chr2	217664798	-0.5733	0.7665	0.456	0.92		86.58
cg08530000	chr2	73302704	-0.4034	0.5394	0.456	0.92	RAB11FIP5	89.11
cg26016267	chr11	1325784	-0.2791	0.3732	0.456	0.92	TOLLIP	92.39
cg08315187	chr6	138428131	-0.1215	0.1625	0.456	0.92	PERP	3.74
cg01638592	chr12	111472183	0.07075	0.0946	0.456	0.92	CUX2	1.48
cg01190934	chr8	23264299	-0.2207	0.2951	0.456	0.92		93.1
cg14555113	chr7	77423414	-0.217	0.2901	0.456	0.92	TMEM60	94.05
cg18465199	chr6	37506304	-0.2875	0.3844	0.456	0.92		90.43
cg00133234	chr16	1506028	0.3227	0.4314	0.456	0.92	CLCN7	93.45
cg08739115	chr1	3139650	-0.3587	0.4796	0.456	0.92	PRDM16	89.76
cg20904336	chr14	100618491	4.05	5.415	0.456	0.92	DEGS2	70.97
cg05711506	chr16	1813796	-0.1377	0.1841	0.456	0.92	MAPK8IP3	97.52
cg01783151	chr4	54782528	0.2371	0.3171	0.456	0.92		91.82
cg09418984	chr19	54369447	-0.0859	0.1149	0.456	0.92	MYADM	4.24
cg03162359	chr12	45610751	0.407	0.5443	0.456	0.92	ANO6	5.84
cg05890386	chr7	73256582	0.08734	0.1168	0.456	0.92	WBSCR27	3.6
cg11152364	chr17	16257010	0.05974	0.07989	0.456	0.92	CENPV	2.2
cg19301450	chr12	113827166	-0.3072	0.4108	0.456	0.92	PLBD2	87.97
cg16924616	chr7	96653617	0.2515	0.3363	0.456	0.92	DLX5	6.83
cg06268905	chrX	135633029	-0.6773	0.9056	0.456	0.92	VGLL1	83.31
cg10778655	chr6	33679642	-0.2467	0.3298	0.456	0.92	C6orf125	5.82
cg16611220	chr6	52926964	0.6293	0.8415	0.456	0.92	ICK	13.39
cg17711717	chr9	34590391	0.1806	0.2414	0.456	0.92	CNTFR	3.17
cg13604649	chr20	44567534	0.2198	0.2939	0.456	0.92	PCIF1	92.42
cg06772099	chr2	172291680	-0.6671	0.8921	0.456	0.92	DCAF17	85.52
cg11860238	chr10	134726665	1.381	1.846	0.456	0.92		88.34
cg27318050	chr6	26458189	-0.4603	0.6155	0.456	0.92	BTN2A1	10.33
cg11118962	chr3	171685460	-0.8201	1.097	0.456	0.92		66.91
cg23950875	chr6	4078943	0.1343	0.1795	0.456	0.92	C6orf146	95.84
cg16543039	chr3	194392570	-0.1068	0.1429	0.456	0.92	LSG1	4.29
cg13203480	chr17	16875349	0.3676	0.4916	0.456	0.92	TNFRSF13B	88.49
cg05554494	chr16	3306685	0.5746	0.7684	0.456	0.92	MEFV	49.13
cg08407486	chr2	10588068	0.3549	0.4746	0.456	0.92	ODC1	1.77
cg09774917	chr6	10417385	0.2704	0.3616	0.456	0.92	TFAP2A	8.81
cg04528152	chr13	99852529	-0.05544	0.07414	0.456	0.92	UBAC2	1.46
cg09554599	chr16	55704759	0.1821	0.2435	0.456	0.92	SLC6A2	93.55
cg09286090	chr2	39351732	-0.1809	0.2419	0.456	0.92		5.22
cg04515567	chr8	145701568	-0.464	0.6205	0.456	0.92	FOXH1	84.12
cg12806521	chr12	6677729	0.1889	0.2526	0.456	0.92	NOP2	7.23
cg12393318	chr5	87981068	-0.1288	0.1723	0.456	0.92	LOC645323	3.09
cg22955676	chr3	121264844	-0.08464	0.1132	0.456	0.92	POLQ	3
cg04570540	chr13	113383816	-0.05199	0.06953	0.456	0.92	ATP11A	98.38
cg10000843	chr15	89787077	-0.2059	0.2753	0.456	0.92	FANCI	5.98
cg00689067	chr12	30952032	-0.2096	0.2803	0.456	0.92		92.37
cg25622487	chr11	95524042	-0.08116	0.1085	0.456	0.92	FAM76B	2.41
cg11072570	chr13	24734180	-0.302	0.4039	0.456	0.92	SPATA13	90.5
cg08861826	chr11	18416224	0.08379	0.1121	0.456	0.92	LDHA	2.23
cg12317856	chr10	132887552	-0.1432	0.1915	0.456	0.92		94.17
cg18023085	chr8	142134542	0.3657	0.4891	0.456	0.92		87.6
cg20368301	chr12	113985700	-0.5461	0.7304	0.456	0.92		54
cg18958263	chr17	73105928	0.2116	0.283	0.456	0.92	ARMC7	3.58
cg14430943	chr7	155556652	0.4593	0.6143	0.456	0.92	RBM33	7.06
cg08117431	chr19	5455497	-0.1341	0.1793	0.456	0.92	ZNRF4	96.61
cg27272547	chr19	13347337	-0.0774	0.1035	0.456	0.92	CACNA1A	98.09
cg00398781	chr13	113631199	0.3273	0.4377	0.456	0.92	MCF2L	91.22
cg27111970	chr5	139492957	0.1069	0.143	0.456	0.92	PURA	3.21
cg19235071	chr6	114891274	0.4	0.5349	0.456	0.92		86.33
cg12586496	chr19	12992070	0.06587	0.08809	0.456	0.92	DNASE2	1.89
cg00835429	chr15	89943283	0.1306	0.1747	0.456	0.92		3.7
cg01968493	chr2	185462493	-0.09805	0.1311	0.456	0.92	ZNF804A	3.72
ch.X.108297408F	chrX	108410752	-0.06752	0.0903	0.456	0.92		2.59
cg20210637	chr20	1246100	-0.1525	0.204	0.456	0.92	SNPH	94.92
cg02522370	chrX	12992795	-0.5722	0.7653	0.456	0.92	TMSL3	13.22
cg08634721	chr13	30169482	0.3812	0.5098	0.456	0.92	SLC7A1	5.75
cg10359929	chr2	227663721	-0.03815	0.05103	0.456	0.92	IRS1	1.88
cg07538425	chr2	96983520	0.3125	0.4179	0.456	0.92		84.43
cg05211050	chr16	88643966	0.2147	0.2871	0.456	0.92	ZC3H18	94.81
cg01305483	chr7	935436	-0.1484	0.1984	0.456	0.92	C7orf20	97.18
cg01733904	chr13	110493045	-0.4822	0.6449	0.456	0.92		11.69
cg00772991	chr2	220716794	1.254	1.677	0.456	0.92		64.04
cg23998119	chr14	77600217	-0.7352	0.9833	0.456	0.92	ZDHHC22	11.31
cg04585612	chr16	88449996	-0.0487	0.06513	0.456	0.92		1.5
cg02493904	chr16	2570404	0.05357	0.07165	0.456	0.92	AMDHD2	1.27
cg05508084	chr19	56988398	-0.1586	0.2121	0.456	0.92	ZNF667	4.14
cg07345205	chr18	77560205	-0.6072	0.8121	0.456	0.92		87.93
cg00177290	chr1	110161285	-0.3788	0.5066	0.456	0.92	AMPD2	90.96
cg12986700	chr4	72950329	1.054	1.41	0.456	0.92	NPFFR2	40.55
cg10585208	chr19	7854021	0.2798	0.3742	0.456	0.92	CLEC4GP1	6.37
cg19893585	chr8	145025064	-1.248	1.669	0.456	0.92	PLEC1	34.07
cg01899253	chr13	29070056	-0.623	0.8333	0.456	0.92	FLT1	23.28
cg19581424	chr2	42396302	0.4924	0.6586	0.456	0.92	EML4	6.82
cg26315263	chr15	59665250	0.1607	0.2149	0.456	0.92	MYO1E	5.51
cg16485682	chr18	19749540	0.5945	0.7951	0.456	0.92	GATA6	2.3
cg11847636	chr19	50015523	-0.6564	0.8779	0.456	0.92	FCGRT	57.56
cg00755950	chr2	69910490	0.3553	0.4752	0.456	0.92		6.58
cg24550880	chr17	79420279	-0.58	0.7757	0.456	0.92	BAHCC1	47.13
cg05152867	chr16	88568237	-0.4697	0.6282	0.456	0.92	ZFPM1	79.26
cg17176609	chr2	74135217	-1.149	1.537	0.456	0.92	ACTG2	52.64
cg21293051	chr15	42870591	-0.4211	0.5632	0.456	0.92	STARD9	88.86
cg00274640	chr16	88238863	3.446	4.61	0.456	0.92		75.19
cg19407570	chr11	61735476	0.322	0.4307	0.456	0.92	FTH1	3.34
cg01486686	chr1	22918205	-0.4587	0.6136	0.456	0.92	EPHA8	69.99
cg13695041	chr11	124017468	-0.1652	0.221	0.456	0.92	VWA5A	94.7
cg09850561	chrX	38420581	0.9003	1.204	0.456	0.92	TSPAN7	22.92
cg03904209	chr10	2147188	-0.1132	0.1514	0.456	0.92		97.5
cg08715988	chr1	16829179	-0.8943	1.196	0.456	0.92		81.44
cg05865011	chr17	72969374	0.6565	0.8782	0.456	0.92	C17orf28	28.72
cg20566840	chr12	123215288	-0.209	0.2796	0.456	0.92	GPR81	94.58
cg13726504	chr6	10884706	-0.7803	1.044	0.456	0.92		70.81
cg01820934	chr2	102614569	0.4457	0.5962	0.456	0.92	IL1R2	89.45
cg06683458	chr17	26233622	0.1701	0.2275	0.456	0.92		92.86
cg05779458	chr2	82756573	0.4096	0.5479	0.456	0.92		92.13
cg14822303	chr19	50964726	-0.2979	0.3984	0.456	0.92	MYBPC2	9.06
cg03433699	chr17	6916926	-0.3787	0.5066	0.456	0.92	RNASEK	16.78
cg02959006	chr16	68033589	0.5648	0.7556	0.456	0.92	DPEP2	37.53
cg01539949	chr17	78010264	0.2376	0.3178	0.456	0.92	CCDC40	1.64
cg24347323	chr1	63664613	-0.9339	1.249	0.456	0.92		65.64
cg24793722	chr4	824416	-0.6958	0.9307	0.456	0.92		47.57
cg00286986	chr8	124085360	0.1325	0.1772	0.456	0.92	WDR67	4.35
cg09943102	chr7	73157788	-0.856	1.145	0.456	0.92		41.15
cg08940762	chr2	233415810	-0.2897	0.3875	0.456	0.92	TIGD1	9.63
cg13347255	chr17	73726430	-0.7358	0.9843	0.456	0.92	ITGB4	88
cg03273509	chr18	9913806	0.6374	0.8527	0.456	0.92	VAPA	2.86
cg12462705	chr5	172656581	-0.1993	0.2666	0.456	0.92		4.34
cg08701686	chr8	35095362	-0.5824	0.7791	0.456	0.92	UNC5D	80.5
cg22356957	chr1	84763514	0.3334	0.446	0.456	0.92	SAMD13	81.15
cg13993358	chr5	176304275	-0.4782	0.6396	0.456	0.92	UNC5A	84.47
cg26346108	chr19	35329641	0.8335	1.115	0.456	0.92		25.98
cg21027517	chr11	2322507	-0.2969	0.3972	0.456	0.92	C11orf21	4.73
cg25132662	chr1	218537543	0.2902	0.3882	0.456	0.92	TGFB2	88.43
cg03234661	chr14	70265290	-0.1415	0.1892	0.456	0.92	SLC10A1	95.24
cg05850338	chr17	79933123	0.9618	1.287	0.456	0.92		62.31
cg19972856	chrX	72782946	-0.3881	0.5192	0.456	0.92	LOC139201	14.02
cg14536303	chr16	10837597	0.1653	0.2211	0.456	0.92	NUBP1	5.25
cg24955824	chr5	3394109	-0.6485	0.8675	0.456	0.92		47.33
cg13145644	chr3	39324326	-0.2269	0.3035	0.456	0.92	CX3CR1	91.33
cg08619119	chr6	13575098	-0.1315	0.1759	0.456	0.92	SIRT5	4.67
cg16791134	chr3	12200856	-0.9134	1.222	0.456	0.92	TIMP4	56.48
cg18718469	chr6	2877903	-0.6373	0.8526	0.456	0.92		91.51
cg16162058	chr4	174449827	0.2234	0.2988	0.456	0.92	HAND2	6.27
cg02878222	chr16	5117565	-0.2135	0.2856	0.456	0.92	C16orf89	92.7
cg16998787	chr14	55366874	-0.2288	0.3061	0.456	0.92	GCH1	91.86
cg02395863	chr1	241298215	0.5396	0.7219	0.456	0.92	RGS7	90.32
cg22531466	chr4	16227539	0.1063	0.1422	0.456	0.92	FLJ39653	2.96
cg03984677	chr7	6307766	-0.258	0.3451	0.456	0.92	CYTH3	90.83
cg12101544	chr1	114637532	0.2389	0.3195	0.457	0.92	SYT6	89.08
ch.17.49517645R	chr17	52162646	0.6059	0.8105	0.457	0.92		7.2
cg08170869	chr6	26188969	-0.1529	0.2046	0.457	0.92	HIST1H4D	5.01
cg05661459	chr11	107719589	-0.1754	0.2347	0.457	0.92	SLC35F2	93.92
cg03743981	chr19	40850441	-0.4716	0.6309	0.457	0.92	C19orf47	91.89
cg00070908	chr17	29855433	-0.1673	0.2238	0.457	0.92	RAB11FIP4	95.23
cg14353162	chr14	20929766	0.09894	0.1324	0.457	0.92	TMEM55B	3.16
cg01525017	chr3	181182210	-0.6234	0.8341	0.457	0.92		91.74
cg21030970	chr17	45798741	0.119	0.1592	0.457	0.92		3.85
cg06222699	chr7	98744600	-0.6635	0.8877	0.457	0.92		89
cg20682639	chr5	31799285	0.4228	0.5657	0.457	0.92	PDZD2	69.62
cg10256242	chr7	4850075	0.1713	0.2292	0.457	0.92	RADIL	96.19
cg10002131	chr19	53794492	0.2952	0.395	0.457	0.92	BIRC8	92.03
cg02565062	chr1	855544	-0.3652	0.4887	0.457	0.92	FLJ39609	80.02
cg04979384	chr19	11319718	0.4843	0.648	0.457	0.92	DOCK6	85.67
cg23803022	chr1	154908781	-0.5735	0.7674	0.457	0.92	PMVK	39.98
cg12479933	chr4	174428790	-0.5108	0.6835	0.457	0.92		14.5
cg17887685	chr18	44562056	-0.7175	0.96	0.457	0.92	KATNAL2	90.43
cg13580027	chr10	134972063	0.5664	0.7578	0.457	0.92		34.49
cg00705661	chr14	93706609	0.2603	0.3482	0.457	0.92	BTBD7	95.88
cg02232396	chr7	77428768	-0.04518	0.06045	0.457	0.92	PHTF2	1.95
cg08376968	chr19	14993618	-0.2355	0.315	0.457	0.92	OR7A17	91.72
cg09092280	chr8	62646214	-0.8994	1.203	0.457	0.92		32.3
cg02211735	chr11	5142602	-0.6605	0.8838	0.457	0.92	OR52A4	80.63
cg13643914	chr4	122302226	-0.04951	0.06624	0.457	0.92	QRFPR	1.9
cg13681800	chr6	168498470	-0.4077	0.5454	0.457	0.92		83.88
cg08949974	chr4	40632860	-0.5962	0.7978	0.457	0.92	RBM47	24
cg03143060	chr3	52805638	0.2407	0.322	0.457	0.92	NEK4	90.83
cg26096107	chr6	110012386	0.1228	0.1643	0.457	0.92	AKD1	4.45
cg05017154	chr10	92213236	-0.5916	0.7916	0.457	0.92		69.99
cg11243680	chr12	31881778	-0.2745	0.3673	0.457	0.92	AMN1	7.82
cg06750045	chr11	2219147	-0.4367	0.5843	0.457	0.92		90.62
cg25163297	chr6	33272234	0.3862	0.5168	0.457	0.92	TAPBP	81.17
cg06020207	chr10	131766412	0.2921	0.3909	0.457	0.92		7.84
cg14720773	chr17	17603531	-0.7585	1.015	0.457	0.92	RAI1	81.18
cg22871668	chr6	133562492	-0.04222	0.05649	0.457	0.92	EYA4	2.05
cg04845319	chr12	132855381	-0.4624	0.6187	0.457	0.92	GALNT9	67.66
cg15260850	chr2	233899331	0.2601	0.348	0.457	0.92	NEU2	91.97
cg13804918	chr6	160182841	0.05658	0.0757	0.457	0.92	ACAT2	1.13
cg08677140	chr6	30582241	0.8208	1.098	0.457	0.92	PPP1R10	34.71
cg03321813	chr4	84257153	0.4331	0.5795	0.457	0.92	HPSE	36.04
cg25562958	chr14	101490676	-0.3586	0.4799	0.457	0.92	MIR1197	86.81
cg15196156	chr1	40388395	-0.7592	1.016	0.457	0.92		52.65
cg23388714	chr18	51750950	-0.04451	0.05956	0.457	0.92	MBD2	1.71
cg00160253	chr10	15137523	-0.7415	0.9922	0.457	0.92	C10orf111	91.06
cg10985576	chr20	44441519	-0.1801	0.241	0.457	0.92	UBE2C	6
cg24466611	chr6	2698001	0.3028	0.4052	0.457	0.92	MYLK4	88.55
cg21096548	chr14	77275514	0.2929	0.3919	0.457	0.92	ANGEL1	87
cg10034642	chr16	791241	0.2437	0.3261	0.457	0.92	NARFL	6.98
cg21509040	chr20	61814830	0.2137	0.2859	0.457	0.92		6.44
cg23920246	chr2	113398727	-0.1497	0.2003	0.457	0.92		95.1
cg10883901	chr2	72372819	-0.2974	0.3979	0.457	0.92	CYP26B1	9.82
cg07706038	chr1	224518192	-0.1144	0.1531	0.457	0.92	NVL	3.91
cg18734541	chr19	430322	-0.6552	0.8767	0.457	0.92	SHC2	91.59
cg10258719	chr10	35896405	0.4229	0.5659	0.457	0.92	GJD4	44.05
cg24799863	chr7	96653979	0.3361	0.4498	0.457	0.92	DLX5	9.76
cg17818471	chr2	177012640	-0.4643	0.6213	0.457	0.92		11.49
cg05026753	chr9	114659030	-0.06233	0.08341	0.457	0.92	UGCG	2.73
cg26808810	chr16	3285281	0.08725	0.1168	0.457	0.92	ZNF200	2.29
cg04814352	chr13	97909916	0.3916	0.524	0.457	0.92	MBNL2	83.8
cg15317522	chr3	39195110	-0.05322	0.07122	0.457	0.92	CSRNP1	1.95
cg19205037	chr2	8736346	1.202	1.609	0.457	0.92		90.67
cg13389502	chr17	1961440	1.043	1.396	0.457	0.92	HIC1	46.53
cg15338449	chr15	83620910	0.2672	0.3576	0.457	0.92	HOMER2	8.11
cg10373733	chr6	25993375	-0.194	0.2596	0.457	0.92		5
cg10107725	chr2	160761556	0.1357	0.1816	0.457	0.92	LY75	5.39
cg22530519	chr17	41001849	-0.3621	0.4845	0.457	0.92	AOC2	84.55
cg24772920	chrX	100307180	0.7108	0.9513	0.457	0.92	TRMT2B	18.81
cg16895026	chr4	30745743	-0.5203	0.6963	0.457	0.92	PCDH7	91.68
cg04904531	chr1	118405119	-0.8942	1.197	0.457	0.92		82.3
cg26763362	chr17	18266135	-0.6938	0.9285	0.457	0.92	SHMT1	32.83
cg16797972	chr3	89156071	1.07	1.433	0.457	0.92	EPHA3	36.63
cg19754190	chr12	26112653	0.05452	0.07296	0.457	0.92	RASSF8	2.03
cg04598420	chr11	75527994	0.0861	0.1152	0.457	0.92	UVRAG	2.72
cg05115308	chr6	32163348	0.1365	0.1826	0.457	0.92	NOTCH4	3.46
cg24360241	chr2	233370823	-0.5842	0.7819	0.457	0.92		37.33
cg00526069	chr6	164436319	0.2497	0.3342	0.457	0.92		88.55
cg15136600	chr6	29571468	-0.03554	0.04757	0.457	0.92	GABBR1	98.39
cg19307060	chr13	50746150	-0.1661	0.2223	0.457	0.92	FAM10A4	95.5
cg03615913	chr19	5339671	-0.04743	0.06348	0.457	0.92	PTPRS	2.16
cg10417559	chrX	49043355	-0.3288	0.44	0.457	0.92	PRICKLE3	87.49
cg12306195	chr4	5892350	-0.2072	0.2774	0.457	0.92	CRMP1	4.35
cg27510182	chr1	58715553	0.05358	0.07171	0.457	0.92	DAB1	1.39
cg01258503	chr2	114362443	0.5243	0.7017	0.457	0.92	MGC13005	84.36
cg17826107	chr1	92977322	-0.3022	0.4045	0.457	0.92	EVI5	91.84
cg00612985	chr2	101257313	-0.3482	0.466	0.457	0.92		89.15
cg13778208	chr17	46072223	-0.55	0.7362	0.457	0.92		81.65
cg24095583	chr12	14975112	-0.2751	0.3681	0.457	0.92	C12orf60	91.68
cg11555335	chr2	242175421	-0.2738	0.3664	0.457	0.92	HDLBP	93.63
cg24615751	chr1	40723984	-0.1517	0.2031	0.457	0.92	ZMPSTE24	3.92
cg02604560	chr3	167789884	-0.7444	0.9963	0.457	0.92	GOLIM4	87.91
cg01979171	chr6	32818189	-0.2388	0.3196	0.457	0.92	TAP1	94.12
cg04028634	chr7	45613825	-0.05542	0.07417	0.457	0.92	ADCY1	1.9
cg05218245	chr6	31683352	0.3612	0.4835	0.457	0.92	LY6G6D	83.69
cg02813243	chr7	93204175	-0.8614	1.153	0.457	0.92	CALCR	45.65
cg05799596	chr13	114909333	0.5107	0.6835	0.457	0.92		67.34
cg10460168	chr5	112198022	-0.6077	0.8134	0.457	0.92	SRP19	84.4
cg01074325	chr6	30138178	-0.6327	0.8469	0.457	0.92	TRIM15	19.6
cg09376935	chr11	68707886	-0.1764	0.2361	0.457	0.92	IGHMBP2	94.81
cg20420826	chr1	116915292	0.1201	0.1608	0.457	0.92	ATP1A1	3.2
cg08708711	chr3	10157086	-0.2246	0.3007	0.457	0.92	C3orf10	6.82
cg21506220	chr2	3391403	-0.2312	0.3095	0.457	0.92	TTC15	95.13
cg04995846	chr1	154943300	-0.3443	0.4608	0.457	0.92	SHC1	17.19
cg27618278	chrX	38189463	0.3831	0.5128	0.457	0.92		89.15
cg10152523	chr3	50374932	0.05546	0.07423	0.457	0.92	RASSF1	1.67
cg25972205	chr7	158933340	-0.2816	0.377	0.457	0.92	VIPR2	93.28
cg24248367	chr3	102452667	-0.187	0.2503	0.457	0.92		91.66
cg14039347	chr17	54962555	0.481	0.6438	0.457	0.92	MTVR2	93.99
cg20516712	chr3	127270269	-0.3724	0.4984	0.457	0.92		81.38
cg08439468	chr9	95526812	0.4593	0.6148	0.457	0.92	BICD2	4.97
cg04865565	chr17	47131481	-0.2164	0.2897	0.457	0.92	IGF2BP1	91.33
cg25148866	chr22	19419839	0.2479	0.3318	0.457	0.92	HIRA	4.35
cg04836978	chrX	72783164	0.426	0.5703	0.457	0.92	LOC139201	24.39
cg05552534	chr1	229693713	-0.118	0.1579	0.457	0.92	ABCB10	3.62
cg12105361	chr19	10216875	-0.1159	0.1552	0.457	0.92	PPAN-P2RY11	3.59
cg21503148	chr8	786831	0.2316	0.31	0.457	0.92		92.72
cg26346563	chr1	1056347	1.261	1.688	0.457	0.92		82.72
cg24158594	chr8	60030763	-0.0609	0.08152	0.457	0.92	TOX	3.21
cg00545796	chr16	1573581	-0.0539	0.07215	0.457	0.92	IFT140	98.42
cg07582047	chr11	65658459	0.234	0.3132	0.457	0.92	CCDC85B	1.54
cg14202491	chr17	77954523	-0.04229	0.05661	0.457	0.92	TBC1D16	98.46
cg00152340	chr8	144297019	-0.4793	0.6416	0.457	0.92	GPIHBP1	95.39
cg17973164	chr18	35146591	-0.1787	0.2392	0.457	0.92	BRUNOL4	5.06
cg12042834	chr1	1614009	0.3037	0.4066	0.457	0.92	CDK11B	91.15
cg18097281	chr15	40545145	-0.03482	0.04661	0.457	0.92	PAK6	1.19
cg06271067	chr2	225384862	-1.306	1.748	0.457	0.92	CUL3	51.67
cg10483825	chr12	21810450	0.2139	0.2863	0.457	0.92	LDHB	6.39
cg23165983	chrX	51545767	-0.7544	1.01	0.457	0.92	MAGED1	86.2
cg19589057	chr11	62414183	0.05162	0.0691	0.457	0.92	GANAB	1.92
cg15328758	chr3	54125740	-0.6203	0.8304	0.457	0.92		88.07
cg03211244	chrX	8225236	-0.8736	1.169	0.457	0.92		87.96
cg27171869	chr17	79451656	-0.1318	0.1765	0.457	0.92		4.13
cg17109042	chr12	99139387	-0.5471	0.7324	0.457	0.92	ANKS1B	14.72
cg20467378	chr17	79277196	-0.06426	0.08602	0.457	0.92	C17orf55	98.4
cg03889540	chr17	80337659	-0.7997	1.071	0.457	0.92		46.66
cg21379321	chr3	40518745	0.1044	0.1398	0.457	0.92	ZNF619	3.03
cg20883831	chr7	150652948	0.1044	0.1397	0.457	0.92	KCNH2	3.59
cg19201019	chr19	41935185	0.3186	0.4265	0.457	0.92	B3GNT8	86.48
cg16396907	chr11	114229775	0.6055	0.8106	0.457	0.92		19.11
cg06738887	chr15	60688010	-0.6482	0.8678	0.457	0.92	ANXA2	40.51
cg12954646	chr18	33709853	0.04673	0.06255	0.457	0.92	ELP2	1.89
cg17453456	chr1	156094519	2.048	2.742	0.457	0.92	LMNA	69.76
cg23162554	chr17	42767713	0.2782	0.3724	0.457	0.92	CCDC43	7.23
cg04017518	chr14	104896090	0.5289	0.7081	0.457	0.92		81.15
cg11531783	chr7	104696669	-0.7881	1.055	0.457	0.92	MLL5	83.22
cg10726226	chr11	133907750	0.1408	0.1884	0.457	0.92	LOC100128239	3.99
cg13104844	chr4	1256272	-0.3776	0.5055	0.457	0.92		91.66
cg03013172	chr19	5688456	-0.2464	0.3298	0.457	0.92	HSD11B1L	91.7
cg03603062	chr7	95224434	-1.134	1.518	0.457	0.92	PDK4	80.48
cg00277769	chr7	97922759	-0.1163	0.1557	0.457	0.92	BAIAP2L1	96.81
cg08937380	chr1	55446131	-0.38	0.5088	0.457	0.92	TMEM61	11.03
cg10632600	chr19	1174612	-0.8467	1.134	0.457	0.92	SBNO2	85.83
cg01310964	chr6	100551150	-0.3212	0.4301	0.457	0.92		89.47
cg06961163	chr17	18759701	0.0618	0.08274	0.457	0.92		2.29
cg02161046	chr1	100503743	0.1793	0.24	0.457	0.92	HIAT1	3.9
cg09726208	chr17	57233058	0.099	0.1325	0.457	0.92	PRR11	3.74
cg22575347	chr6	31973180	0.775	1.038	0.457	0.92	CYP21A2	44.31
cg20817902	chr4	81124121	0.1105	0.148	0.457	0.92	PRDM8	2.08
cg05312278	chr15	43803195	0.2464	0.3299	0.457	0.92	TP53BP1	3.17
cg17757602	chr5	42952113	0.07884	0.1056	0.457	0.92		2.46
cg11998205	chr19	48840527	-0.1165	0.156	0.457	0.92	TMEM143	95.63
cg05897163	chr17	37782302	-0.7124	0.9538	0.457	0.92	PPP1R1B	86.16
cg18152523	chr11	93063302	-0.7645	1.024	0.457	0.92	CCDC67	17.88
cg23681001	chr1	53936382	-3.609	4.832	0.457	0.92		61.27
cg08823954	chr11	73359662	-0.3807	0.5097	0.457	0.92	PLEKHB1	63.48
cg10705488	chr1	1550648	0.04115	0.05509	0.457	0.92	MIB2	1.39
cg26154353	chr13	112573558	-0.1592	0.2131	0.457	0.92		97.19
cg00500892	chr1	153650952	0.07219	0.09666	0.457	0.92	NPR1	2.4
cg25093813	chr2	45030336	-0.5056	0.6769	0.457	0.92		12.8
cg20441506	chr2	206188504	-0.6374	0.8534	0.457	0.92	PARD3B	91.38
cg03542208	chr13	113805303	-0.3743	0.5011	0.457	0.92		83.43
cg09539943	chr1	8484097	-0.29	0.3883	0.457	0.92	RERE	7.29
cg18398438	chr11	73844763	-0.239	0.32	0.457	0.92	C2CD3	94.67
cg00462202	chr11	67374668	-0.2234	0.2991	0.457	0.92	NDUFV1	8.33
cg24377150	chr1	2179933	0.1555	0.2082	0.457	0.92	SKI	94.01
cg12379452	chr17	54987827	-0.3364	0.4504	0.457	0.92	TRIM25	89.06
cg02195680	chr16	28519566	0.545	0.7298	0.457	0.92	IL27	25.32
cg09134012	chr17	12921796	0.2424	0.3246	0.457	0.92	ELAC2	3.84
cg17661135	chr8	32441430	0.494	0.6615	0.457	0.92	NRG1	82.54
cg13669740	chr3	114012833	0.3627	0.4857	0.457	0.92	TIGIT	90.07
cg22975712	chr22	38218945	0.2989	0.4002	0.457	0.92	GALR3	87.44
cg18173182	chr12	123001840	-0.5862	0.7849	0.457	0.92	RSRC2	93.06
cg13868773	chr7	33644150	-0.3353	0.4489	0.457	0.92	BBS9	91.43
cg16194746	chr8	8341955	-0.3356	0.4494	0.457	0.92		90.07
cg23314071	chr6	32765117	1.38	1.849	0.457	0.92		15.09
cg00980331	chr2	55746825	0.06706	0.08979	0.457	0.92	CCDC104	2.97
cg02443626	chr11	44335060	-0.4201	0.5626	0.457	0.92		22.92
cg08253513	chr12	53715584	0.138	0.1848	0.457	0.92	AAAS	4.29
cg04652097	chr7	79083445	0.06798	0.09103	0.457	0.92	MAGI2	1.68
cg07385501	chr16	30913935	0.5745	0.7693	0.457	0.92	CTF1	10.79
cg18417529	chr19	3061762	-0.1357	0.1817	0.457	0.92	AES	3.8
cg27013630	chr17	5322660	0.1045	0.1399	0.457	0.92	RPAIN	2.18
cg10779037	chr1	36930382	-0.6834	0.9151	0.457	0.92	MRPS15	10.01
cg01620309	chr17	42856469	-0.4544	0.6085	0.457	0.92	ADAM11	27.21
cg04025150	chr1	34642862	-0.09255	0.1239	0.457	0.92	C1orf94	2.05
cg19595499	chr8	86128509	-0.1328	0.1778	0.457	0.92	C8orf59	95.67
cg11746851	chr9	129988279	-0.3312	0.4435	0.457	0.92		27.86
cg21709257	chr2	55446669	-0.563	0.7539	0.457	0.92	C2orf63	91.01
cg14374521	chr10	124638874	0.9749	1.305	0.457	0.92	FAM24B	20.69
cg17348479	chr14	97081655	0.2144	0.2872	0.457	0.92		95.14
cg20227326	chr8	25227128	-0.1797	0.2406	0.457	0.92	DOCK5	94.73
cg23192873	chr7	91809044	-0.482	0.6455	0.457	0.92		37.04
cg20010635	chr1	7811409	-0.467	0.6254	0.457	0.92	CAMTA1	93.18
cg00421262	chr4	106813369	-0.1448	0.1939	0.457	0.92		94.69
cg10594774	chr10	21152806	-0.5006	0.6705	0.457	0.92	NEBL	90.92
cg03817794	chr11	1475775	-0.4195	0.5618	0.457	0.92	BRSK2	44.57
cg15397448	chr4	156297858	-0.06032	0.08078	0.457	0.92	MAP9	2.32
cg25364913	chr3	122610021	-0.2869	0.3843	0.457	0.92	LOC100129550	84.43
cg05241277	chr4	154711519	-0.5132	0.6873	0.457	0.92	SFRP2	19.7
cg10493356	chr22	31608270	0.03076	0.0412	0.457	0.92	LIMK2	1.17
cg23469117	chr22	21985646	0.4376	0.586	0.457	0.92	YDJC	74.94
cg06586775	chr20	34204993	0.1594	0.2135	0.457	0.92	SPAG4	3.98
cg07211768	chr12	115102290	-0.8198	1.098	0.457	0.92		23.36
cg15811427	chr19	52254222	-0.3139	0.4204	0.457	0.92	FPR1	89.57
cg08403994	chr7	151129211	0.07261	0.09724	0.457	0.92	CRYGN	97.23
cg02852210	chr10	63017479	-0.3181	0.426	0.457	0.92		90.97
cg13134763	chr2	983306	-0.1438	0.1926	0.457	0.92	SNTG2	97.02
cg11345811	chr10	3283643	-0.2362	0.3163	0.457	0.92		90.29
cg02359433	chr6	1315143	-0.9787	1.311	0.457	0.92		32.76
cg04732596	chr2	66789740	-0.8502	1.139	0.457	0.92	MEIS1	87.87
cg20506807	chr6	170547656	-0.4186	0.5606	0.457	0.92		93.11
cg25526215	chr19	44529555	-0.1399	0.1873	0.457	0.92	ZNF222	5.35
cg09901556	chr10	3374274	0.218	0.292	0.457	0.92		94.79
cg00467202	chr16	30759573	0.05395	0.07225	0.457	0.92	PHKG2	1.53
cg20461455	chr11	125326447	-0.4521	0.6055	0.457	0.92	FEZ1	91.5
cg13956907	chr15	28051262	-0.1932	0.2588	0.457	0.92	OCA2	94.38
cg16407604	chr1	40724172	0.1028	0.1377	0.457	0.92	ZMPSTE24	3.13
cg23186422	chr6	139013826	0.06921	0.0927	0.457	0.92		1.47
cg23363877	chr17	46089637	0.155	0.2076	0.457	0.92		2.39
cg22355889	chr11	107461585	-3.34	4.473	0.457	0.92	ELMOD1	14.05
cg15405668	chr4	2945559	-0.3173	0.425	0.457	0.92	C4orf10	90.93
cg11806439	chr14	101157950	-0.05198	0.06961	0.457	0.92		98.11
cg07250771	chr12	70289007	-0.2392	0.3203	0.457	0.92		93.18
cg05822532	chr7	73442531	1.38	1.849	0.457	0.92	ELN	59.13
cg21750887	chr8	68658237	-0.6245	0.8364	0.457	0.92	CPA6	61.24
cg22220710	chr18	7011217	-1.321	1.769	0.457	0.92	LAMA1	58.84
cg16720405	chr3	122790178	0.3282	0.4396	0.457	0.92	PDIA5	88.91
cg02343235	chr7	155896953	0.1976	0.2646	0.457	0.92		93.53
cg17260140	chr22	36635755	-0.1021	0.1367	0.457	0.92	APOL2	3.55
cg14626725	chr2	238080231	0.2436	0.3263	0.457	0.92		88.71
cg19320963	chr4	26719445	-0.2361	0.3163	0.457	0.92	TBC1D19	94.61
cg26248878	chr14	60952781	-0.149	0.1996	0.457	0.92	C14orf39	5.65
cg12185836	chr10	95358118	-0.7257	0.972	0.457	0.92	RBP4	89.57
cg23814691	chr3	50649161	0.04776	0.06397	0.457	0.92	CISH	2
cg26993500	chr12	121975121	0.1999	0.2678	0.457	0.92	KDM2B	1.93
cg23015138	chr17	2756341	0.606	0.8118	0.457	0.92	RAP1GAP2	5.58
cg13648682	chr9	136933664	-0.105	0.1407	0.457	0.92	BRD3	2.6
cg04398893	chr6	170340417	0.2644	0.3542	0.457	0.92		91.96
cg19352193	chr13	46425508	0.05648	0.07566	0.457	0.92	SIAH3	1.7
cg10439911	chr2	85766251	0.05278	0.0707	0.457	0.92	MAT2A	1.65
cg10775894	chr20	45318455	-0.2055	0.2752	0.457	0.92	TP53RK	6.65
cg14730449	chr2	106960893	0.2663	0.3566	0.457	0.92		88.38
cg23726251	chr3	196359858	-0.08503	0.1139	0.457	0.92		2.99
cg26623266	chr17	48745283	-0.3846	0.5152	0.457	0.92	ABCC3	87.59
cg17517296	chr2	43107458	-0.6041	0.8092	0.457	0.92		42.78
cg01586332	chr16	89621928	-0.3847	0.5154	0.457	0.92	SPG7	84.55
cg19723734	chr7	2271673	0.6475	0.8673	0.457	0.92	MAD1L1	25.3
cg08160663	chr14	54863634	0.1355	0.1815	0.457	0.92	CDKN3	2.93
cg02411502	chr10	134826621	1.27	1.701	0.457	0.92		86.91
cg23920731	chr1	78353367	-0.1502	0.2011	0.457	0.92	NEXN	94.66
cg22100821	chr20	656743	-0.1622	0.2173	0.457	0.92	SCRT2	5.88
cg16886581	chr11	89867637	-0.1738	0.2328	0.457	0.92	NAALAD2	5.01
cg22538323	chr7	27702700	0.1146	0.1536	0.457	0.92	HIBADH	3.51
cg06652313	chr22	46786832	-0.9215	1.234	0.457	0.92	CELSR1	88.24
cg16792234	chr7	95828497	4.709	6.308	0.457	0.92	SLC25A13	50.86
cg03238581	chr15	76006143	-0.7182	0.9622	0.457	0.92	CSPG4	60.58
cg01724683	chr17	75180961	0.2666	0.3571	0.457	0.92	SEC14L1	91.19
cg16025035	chr13	114287934	-0.1757	0.2354	0.457	0.92	TFDP1	94.61
cg13455829	chr9	136213445	0.2945	0.3945	0.457	0.92	MED22	90.47
cg22200067	chr11	107436549	-0.08344	0.1118	0.457	0.92	ALKBH8	4.21
cg06754079	chr6	30079645	-0.7977	1.069	0.457	0.92	TRIM31	85.28
cg16909364	chr12	72057977	-0.1486	0.199	0.457	0.92	ZFC3H1	4.58
cg15232240	chr6	90143704	-0.1783	0.2388	0.457	0.92	ANKRD6	5.34
cg07711309	chr15	26975942	-1.172	1.57	0.457	0.92	GABRB3	86.07
cg01748268	chr6	30122143	-0.266	0.3563	0.457	0.92	TRIM10	92.83
cg11335179	chr1	205906409	-0.2945	0.3946	0.457	0.92	SLC26A9	91.29
cg18397405	chr13	94965245	0.3708	0.4967	0.457	0.92	GPC6	81.9
cg18350895	chr14	30397419	-0.1408	0.1886	0.457	0.92	PRKD1	4.02
cg00146334	chr22	18110190	-0.4792	0.642	0.457	0.92	ATP6V1E1	90.75
cg22153745	chr1	153894579	0.3973	0.5323	0.457	0.92	GATAD2B	7.08
cg25829666	chr3	24536880	-0.05398	0.07231	0.457	0.92	THRB	1.73
cg11348257	chr1	76556226	-0.8583	1.15	0.457	0.92	ST6GALNAC3	38.39
cg13019092	chr1	145727720	-0.2375	0.3181	0.457	0.92	PDZK1	93.53
cg00095396	chr16	87722219	-0.4337	0.5811	0.457	0.92	JPH3	83.98
cg10241701	chr1	117113180	0.4148	0.5557	0.457	0.92	CD58	2.07
cg16102706	chr1	235971858	-1.041	1.394	0.457	0.92	LYST	85.44
ch.7.924839R	chr7	39436406	0.09105	0.122	0.457	0.92	POU6F2	2.7
cg25608490	chr7	120968877	-0.349	0.4676	0.457	0.92	WNT16	14.68
cg07020967	chr12	44410498	-0.4889	0.6551	0.457	0.92	TMEM117	69.99
cg03135983	chr8	135724038	-0.4535	0.6076	0.457	0.92	ZFAT	73.16
cg25249849	chr11	117695486	-0.5238	0.7017	0.457	0.92	FXYD2	57.96
cg14257429	chr9	116570319	0.5038	0.675	0.457	0.92		71.17
cg13474124	chr1	120440230	-0.2111	0.2828	0.457	0.92	ADAM30	92.36
cg27442054	chr1	2449541	0.1226	0.1642	0.457	0.92	PANK4	96.99
cg09181015	chr5	158104558	-0.5961	0.7987	0.457	0.92		73.92
cg25453625	chr7	4347751	-1.18	1.581	0.457	0.92		65.41
cg00224465	chr3	42817798	-0.7495	1.004	0.457	0.92		81.76
cg03439559	chr2	241293101	0.5459	0.7315	0.457	0.92		77.99
cg20283716	chr17	79963039	0.05959	0.07985	0.457	0.92	ASPSCR1	97.84
cg06795816	chr11	71791709	-0.09208	0.1234	0.457	0.92	LRTOMT	2.75
cg15955074	chr11	840367	-0.2455	0.3289	0.457	0.92	POLR2L	94.46
cg17210938	chr1	59043173	-1.553	2.08	0.457	0.92	TACSTD2	31.47
cg04180623	chr2	174057774	-0.8744	1.172	0.457	0.92	ZAK	90.67
cg02741829	chrX	19443222	-0.4189	0.5612	0.457	0.92	MAP3K15	50.85
cg04269497	chr6	167369491	-0.1949	0.2612	0.457	0.92	RNASET2	2.63
cg18581191	chr8	145770785	-0.1246	0.167	0.457	0.92	KIAA1688	98.17
cg00656410	chr1	1157541	-0.3936	0.5274	0.457	0.92	SDF4	91.66
cg03423968	chr10	124914448	0.2161	0.2896	0.457	0.92	BUB3	2.35
cg14448765	chr9	136729858	0.1668	0.2235	0.457	0.92	VAV2	94.32
cg11172483	chr11	78900896	0.2142	0.287	0.457	0.92	ODZ4	92.85
cg02494059	chr7	55433160	-0.3039	0.4072	0.457	0.92	LANCL2	7.86
cg15685514	chr19	13316043	-0.1371	0.1837	0.457	0.92		94.51
cg27309229	chr22	49085091	-0.04972	0.06661	0.457	0.92	FAM19A5	97.93
cg03004999	chr7	43152125	0.181	0.2425	0.457	0.92	HECW1	7.16
cg06931245	chr8	28351501	0.1715	0.2298	0.457	0.92	FZD3	3.14
cg00555894	chr4	97182116	-0.5548	0.7434	0.457	0.92		88.91
cg04270402	chr7	95064921	0.224	0.3001	0.457	0.92	PON2	91.44
cg08202743	chr11	34182570	-0.635	0.8509	0.457	0.92	ABTB2	83.98
cg02907117	chr12	132983589	-0.3707	0.4967	0.457	0.92		90.08
cg06032483	chr8	9599206	-0.6105	0.818	0.457	0.92	MIR597	92.21
cg05090851	chr17	16284243	0.1798	0.2409	0.457	0.92	UBB	5.65
cg12148675	chr5	118604807	-0.05574	0.07468	0.457	0.92	TNFAIP8	2.13
cg02837935	chr16	1027604	-0.8307	1.113	0.457	0.92		82.58
cg15096461	chr17	34097101	-0.2436	0.3264	0.457	0.92	MMP28	94.52
cg18583702	chr2	3700907	-0.4046	0.5421	0.457	0.92		66.14
cg04798676	chr3	196230670	-0.115	0.1541	0.457	0.92	RNF168	3.57
cg27204739	chr20	10015783	0.09794	0.1312	0.457	0.92	ANKRD5	3.21
cg13113642	chr17	997200	-0.2019	0.2705	0.457	0.92	ABR	95.03
cg19735533	chr2	241196887	-0.1719	0.2303	0.457	0.92		93.74
cg04321378	chr11	65819389	0.2097	0.2811	0.457	0.92	SF3B2	2.13
cg19814100	chr11	111322009	-0.3648	0.4888	0.457	0.92		88.01
cg11118520	chr6	10491926	-1.155	1.548	0.457	0.92		92.91
cg01140293	chr20	35807911	0.1707	0.2288	0.457	0.92	RPN2	2.8
cg19788214	chr8	713216	-0.1533	0.2054	0.457	0.92		96.97
cg23196756	chr10	72165580	0.6167	0.8264	0.457	0.92	EIF4EBP2	70.69
cg26100137	chr18	77203667	0.06075	0.0814	0.457	0.92	NFATC1	98.23
cg07591515	chr1	51810132	-0.6079	0.8146	0.457	0.92	TTC39A	76.02
cg12163823	chr2	242673721	0.2526	0.3385	0.457	0.92	D2HGDH	3.71
cg06457357	chrX	56259243	0.4271	0.5723	0.457	0.92	KLF8	9.81
cg22630231	chr19	5720634	0.04325	0.05795	0.457	0.92	TMEM146	1.71
cg07350444	chr13	25617185	0.3481	0.4665	0.457	0.92		87.43
cg00937335	chr16	11018420	0.3058	0.4098	0.457	0.92	CIITA	91.56
cg15104526	chr19	17932331	-0.452	0.6058	0.457	0.92	INSL3	95.23
cg12170191	chr8	142069560	-1.046	1.402	0.457	0.92		41.38
cg09869502	chr16	89690802	-0.6257	0.8386	0.457	0.92	DPEP1	76.59
cg10316617	chr1	11018764	2.837	3.802	0.457	0.92	C1orf127	82.61
cg03312587	chr16	6844322	-1.919	2.572	0.457	0.92	A2BP1	74.44
cg24408200	chr17	80914695	-0.4509	0.6042	0.457	0.92	B3GNTL1	82.7
cg22055728	chr7	27205658	-0.04992	0.0669	0.457	0.92	HOXA9	1.85
cg23636568	chr7	1358395	-0.8648	1.159	0.457	0.92		65.95
cg09233392	chr10	50887488	-0.5168	0.6926	0.457	0.92	C10orf53	10.69
cg23930083	chr7	100816912	0.4587	0.6147	0.457	0.92	C7orf52	10.47
cg20269352	chr1	44483206	0.2019	0.2706	0.457	0.92	SLC6A9	94.06
cg17995352	chr8	42698195	0.0711	0.09528	0.457	0.92	THAP1	1.6
cg12485020	chrX	110039269	-0.4229	0.5667	0.457	0.92	CHRDL1	4.7
cg02619656	chr16	72460083	-0.3892	0.5216	0.457	0.92		95.46
cg02362505	chr1	185930976	-0.4546	0.6093	0.457	0.92	HMCN1	91.52
cg07393287	chr1	113159102	-0.8563	1.148	0.457	0.92	ST7L	82.56
cg01580888	chr19	33556060	0.1659	0.2223	0.457	0.92	RHPN2	2.22
cg03837106	chr4	149709111	-0.9659	1.294	0.457	0.92		87.16
cg00481499	chr2	214148958	-0.048	0.06433	0.457	0.92	SPAG16	1.77
cg27468830	chr7	157227072	0.4875	0.6534	0.457	0.92		86.11
cg02130149	chr11	66736414	0.2953	0.3957	0.457	0.92		88.39
cg23641267	chr11	58343791	-0.2442	0.3273	0.457	0.92	LPXN	90.38
cg04198308	chr22	48971959	-0.03615	0.04845	0.457	0.92	FAM19A5	1.38
cg25370869	chr3	47450742	0.305	0.4087	0.457	0.92	PTPN23	90.85
cg11379350	chr19	41169394	0.09531	0.1277	0.457	0.92		4.41
cg04181153	chr22	42296826	0.8699	1.166	0.457	0.92	MIR33A	86.8
cg06118302	chr8	37820326	0.3159	0.4233	0.457	0.92		86.3
cg16168848	chr1	11919622	-0.2315	0.3103	0.457	0.92	NPPB	10.07
cg21573200	chr5	2739602	0.3527	0.4727	0.457	0.92		2.31
cg15213988	chr17	4997134	-0.1814	0.2431	0.457	0.92	ZFP3	92.76
cg08345179	chr5	37249405	-0.06508	0.08722	0.457	0.92	C5orf42	1.44
cg19671650	chr2	160087177	0.1499	0.2008	0.457	0.92	TANC1	94.11
cg10951691	chr8	22853281	0.5544	0.7431	0.457	0.92	RHOBTB2	67.22
cg25072436	chr2	30454560	0.6642	0.8902	0.457	0.92	LBH	4.05
cg07955541	chr7	158716403	-0.1902	0.2549	0.457	0.92	WDR60	94.46
cg09220167	chr3	49158709	0.4584	0.6144	0.457	0.92	LAMB2	87.49
cg12529457	chr2	240428927	0.1089	0.146	0.457	0.92		97.47
cg27390009	chr17	18150501	0.8137	1.091	0.457	0.92	FLII	87.09
cg15630827	chr13	69558928	-0.6262	0.8393	0.457	0.92		92.31
cg03282345	chr19	49934577	-0.6638	0.8896	0.457	0.92	SLC17A7	52.18
cg06269035	chr16	1663677	-0.3396	0.4551	0.457	0.92	CRAMP1L	11.66
cg18495298	chr11	61658590	0.1619	0.2169	0.457	0.92	FADS3	2.3
cg06691542	chr8	11537112	-0.2307	0.3091	0.457	0.92		6
cg24340935	chr19	3877286	-1.023	1.371	0.457	0.92		35.5
cg19343809	chr6	33398906	-0.08606	0.1154	0.457	0.92	SYNGAP1	2.65
cg24261177	chr8	96281885	0.08423	0.1129	0.457	0.92	C8orf37	3.74
cg11739148	chr15	31622112	0.4962	0.6651	0.457	0.92	KLF13	71.66
cg07914867	chr10	27539000	-0.2476	0.3318	0.457	0.92	LOC387646	91.86
cg15227994	chr10	85951128	0.5973	0.8006	0.457	0.92		41.51
cg14480266	chr11	23134523	0.3206	0.4297	0.457	0.92		90.53
cg14473793	chr10	124030801	0.4958	0.6646	0.457	0.92	BTBD16	27.52
cg12158535	chr14	105857250	-0.4301	0.5765	0.457	0.92	PACS2	74.44
cg23890876	chr17	80046815	0.1277	0.1712	0.457	0.92	FASN	96.3
cg17373904	chr7	2091006	-0.3648	0.4889	0.457	0.92	MAD1L1	89.11
cg23069648	chr1	187360078	-0.6652	0.8916	0.457	0.92		90.05
cg23253448	chr8	22548828	-0.3421	0.4585	0.457	0.92	EGR3	18.95
cg00098070	chr13	113410011	-0.2663	0.357	0.457	0.92	ATP11A	91.68
cg22934878	chr15	25227003	-0.3661	0.4907	0.457	0.92	PAR-SN	93.32
cg09342766	chr6	72596291	-0.2216	0.2971	0.457	0.92	RIMS1	2.79
cg27225309	chr2	213969340	-1.197	1.605	0.457	0.92	IKZF2	57.97
cg08031958	chr21	47009726	0.5636	0.7554	0.457	0.92		51.21
cg06184926	chr16	23505843	-0.1364	0.1829	0.457	0.92	GGA2	95.31
cg15926099	chr6	31803111	1.54	2.064	0.457	0.92	C6orf48	3.74
cg15780870	chr12	130953802	-0.04858	0.06512	0.457	0.92	RIMBP2	98.48
cg15522984	chr1	182991683	0.1651	0.2213	0.457	0.92	LAMC1	3.15
cg06619807	chr1	8011102	-0.441	0.5911	0.457	0.92		88.39
cg00611535	chr12	56367227	-0.08511	0.1141	0.457	0.92	RAB5B	3.31
cg25248278	chr17	38696507	0.677	0.9076	0.457	0.92		67.02
cg11323439	chr11	46264544	0.4967	0.6658	0.457	0.92		32.84
cg07841367	chr1	31538636	0.4032	0.5404	0.457	0.92	PUM1	9.32
cg16571794	chr4	7648627	-0.8393	1.125	0.457	0.92	SORCS2	48.48
cg01849260	chr5	77072153	-0.09686	0.1298	0.457	0.92	TBCA	2.58
cg17334018	chr4	96470293	-0.03638	0.04877	0.457	0.92	UNC5C	1.52
cg02046562	chr3	58200021	-0.1757	0.2355	0.457	0.92	DNASE1L3	92.49
cg21454161	chr18	57367056	-0.2282	0.3059	0.457	0.92		91.7
cg27286993	chr16	3078548	-0.1437	0.1926	0.457	0.92	CCDC64B	3.61
cg26910001	chr17	16838321	-0.4002	0.5365	0.457	0.92		92.31
cg05942150	chr5	140730516	0.9155	1.227	0.457	0.92	PCDHGB1	62.17
cg00992048	chr1	1695585	0.5558	0.7451	0.457	0.92	NADK	40.86
cg02683578	chr6	31649432	-0.08629	0.1157	0.457	0.92	LY6G5C	2.64
cg24926689	chr2	129244091	0.319	0.4276	0.457	0.92		88.73
cg08678930	chr3	196159654	-0.1904	0.2552	0.457	0.92	UBXN7	4.79
cg02457328	chr12	103355190	-0.1628	0.2182	0.457	0.92		5.76
cg05475156	chr1	93811331	0.1681	0.2254	0.457	0.92	DR1	2.53
cg11951952	chr5	175395053	0.06987	0.09367	0.457	0.92	THOC3	1.63
cg06087029	chr3	48488078	-0.07941	0.1065	0.457	0.92	ATRIP	3.03
cg21848549	chr14	50101974	-0.05038	0.06755	0.457	0.92	C14orf104	2.16
cg04705084	chr16	4790463	-0.3607	0.4835	0.457	0.92	C16orf71	88.29
cg18060081	chr4	173630259	-0.6796	0.911	0.457	0.92	GALNTL6	91.79
cg17005273	chr17	74524238	-0.4003	0.5367	0.457	0.92	CYGB	14.37
cg09038962	chr17	77899679	-0.05601	0.07509	0.457	0.92		98.68
cg25683358	chr10	24833063	-0.7954	1.066	0.457	0.92	KIAA1217	84.9
cg17800788	chr1	21766015	0.9415	1.262	0.457	0.92	NBPF3	64.78
cg18071865	chr7	55224895	-0.265	0.3552	0.457	0.92	EGFR	7.09
cg12600201	chr17	77953437	-0.5901	0.7911	0.457	0.92	TBC1D16	84.92
cg14989988	chr7	105319819	-0.5817	0.7798	0.457	0.92	ATXN7L1	59.19
cg19884556	chr6	159128336	-0.8029	1.076	0.457	0.92	SYTL3	81.38
cg06882571	chr16	27801626	-0.6625	0.8882	0.457	0.92	GSG1L	42.24
cg11218619	chr3	197144458	-0.5815	0.7797	0.457	0.92		56.03
cg09275869	chr18	44337099	-0.2027	0.2717	0.457	0.92	ST8SIA5	5.76
cg01824517	chr10	134902618	-0.4519	0.6059	0.457	0.92	GPR123	35.77
cg09024228	chr1	116707400	-0.4343	0.5822	0.457	0.92		77.17
cg02769705	chr1	202975059	-0.6048	0.8109	0.457	0.92	TMEM183B	41.08
cg06837791	chr19	8429491	-0.2209	0.2962	0.457	0.92	ANGPTL4	8.5
cg01439248	chr8	2039444	0.4209	0.5643	0.457	0.92	MYOM2	85.52
cg12868019	chr2	161126642	0.2138	0.2866	0.457	0.92		3.91
cg12833683	chr8	100649114	-1.537	2.061	0.457	0.92	VPS13B	84.56
cg12276203	chr21	46917565	-0.6804	0.9122	0.457	0.92	COL18A1	86.2
cg18155888	chr1	2266591	-0.6699	0.8982	0.457	0.92	MORN1	94.24
cg27583266	chr12	71315264	-0.2997	0.4018	0.457	0.92	PTPRR	89.9
cg18188079	chr6	31380488	1.039	1.393	0.457	0.92	MICA	80.55
cg13980609	chr11	66883117	1.121	1.503	0.457	0.92		45.5
cg08570275	chr3	152553089	0.4233	0.5675	0.457	0.92	P2RY1	3.87
cg07938743	chr2	63283939	-0.1895	0.2541	0.457	0.92	OTX1	6.26
cg24723690	chr19	52213977	-0.4295	0.5758	0.457	0.92		71.68
cg23035638	chr19	38035880	-0.05482	0.0735	0.458	0.92		97.98
cg02976009	chr6	32068226	-0.5396	0.7235	0.458	0.92	TNXB	81.77
cg12793733	chr4	47488620	0.8367	1.122	0.458	0.92	ATP10D	91.47
cg17498422	chr1	112298629	0.05864	0.07862	0.458	0.92	C1orf183	2.05
cg10580293	chr7	29605897	-0.1026	0.1375	0.458	0.92	PRR15	3.03
cg27664018	chr16	57405979	-0.4031	0.5405	0.458	0.92	CX3CL1	86.54
cg26703880	chr11	78764003	-0.1773	0.2377	0.458	0.92	ODZ4	93.08
cg10899175	chr2	11680144	-0.5451	0.7309	0.458	0.92	GREB1	68.74
cg17710440	chr16	787071	0.3676	0.493	0.458	0.92	NARFL	89.02
cg24533917	chr1	203200291	-0.3511	0.4708	0.458	0.92	CHIT1	87.62
cg13945301	chr2	157190182	0.2244	0.3008	0.458	0.92	NR4A2	2.62
cg10660253	chr12	7940546	-0.341	0.4573	0.458	0.92	NANOG	89.34
cg01069738	chr3	139236278	-0.5859	0.7856	0.458	0.92	RBP1	63.66
cg09589443	chr20	35489221	0.2415	0.3238	0.458	0.92	C20orf117	92.38
cg09243507	chr16	6640880	0.8102	1.086	0.458	0.92	A2BP1	77.69
cg18391610	chrX	15756059	-0.2879	0.386	0.458	0.92	CA5B	9.46
cg09510924	chr17	17860297	-0.1855	0.2488	0.458	0.92	TOM1L2	92.93
cg19661610	chr4	142054660	0.1787	0.2396	0.458	0.92	RNF150	9.31
cg03878837	chr7	130352754	-0.2749	0.3686	0.458	0.92	COPG2	7.9
cg26658897	chr5	77843030	0.3089	0.4142	0.458	0.92	LHFPL2	54.3
cg21542842	chr4	77899442	-0.444	0.5953	0.458	0.92	SEPT11	27.47
cg02937873	chr19	36595986	0.3091	0.4145	0.458	0.92	WDR62	92.47
cg00501366	chr17	7992476	-0.3149	0.4222	0.458	0.92	ALOX12B	91.41
cg25126021	chr6	138613217	-0.5966	0.8	0.458	0.92	KIAA1244	89.28
cg27221688	chr17	56769904	0.1054	0.1414	0.458	0.92	TEX14	1.79
cg08553820	chr19	47217345	-0.2172	0.2912	0.458	0.92	PRKD2	4.71
cg14233644	chr2	206790633	0.09456	0.1268	0.458	0.92		3.27
cg00825047	chr15	40226572	-0.28	0.3754	0.458	0.92	EIF2AK4	6.85
cg21389901	chr2	162271412	0.5097	0.6834	0.458	0.92	TBR1	7.48
cg07054040	chr15	37393282	0.08374	0.1123	0.458	0.92	MEIS2	3.15
cg17467968	chr15	77711092	0.5117	0.6862	0.458	0.92		77.97
cg09892454	chr5	149433536	0.2262	0.3033	0.458	0.92	CSF1R	94.12
cg25327013	chr14	21151223	0.1295	0.1736	0.458	0.92	ANG	4.56
cg14321365	chr9	134001527	0.07453	0.09995	0.458	0.92	NUP214	3.14
cg27117005	chr5	157171615	-0.3022	0.4052	0.458	0.92	LSM11	22.73
cg06167719	chr21	38362727	1.661	2.227	0.458	0.92	HLCS	33.54
cg00409696	chr2	106646656	0.8262	1.108	0.458	0.92		73.05
cg02172885	chr6	30588193	-0.5857	0.7854	0.458	0.92	MRPS18B	93.46
cg01883635	chr2	45033155	-0.3905	0.5236	0.458	0.92		11.87
cg08267629	chr19	3697922	0.3962	0.5313	0.458	0.92	PIP5K1C	87.51
cg15813550	chr20	62221886	0.2655	0.356	0.458	0.92	GMEB2	94.67
cg19432894	chr9	33025349	-0.04055	0.05438	0.458	0.92	DNAJA1	1.96
cg10277523	chr14	97684259	-0.266	0.3567	0.458	0.92		91.65
cg22235417	chr11	7041599	-0.1736	0.2328	0.458	0.92	ZNF214	4.17
cg06144905	chr17	27369780	-1.092	1.464	0.458	0.92	PIPOX	20.16
cg05074892	chr6	32939292	0.1995	0.2675	0.458	0.92	BRD2	4.5
cg16387742	chr7	4015503	-0.8092	1.085	0.458	0.92	SDK1	81.23
cg03138863	chr12	10978947	-0.7791	1.045	0.458	0.92	TAS2R10	89.4
cg24127244	chr3	133524572	-0.1231	0.1651	0.458	0.92	SRPRB	2.93
cg09323847	chr16	89156675	-0.5374	0.7206	0.458	0.92		51.1
cg08636224	chr6	35657921	-0.1862	0.2496	0.458	0.92	FKBP5	94.13
cg04728480	chr10	26726987	0.09588	0.1286	0.458	0.92	APBB1IP	3.36
cg24410256	chr12	49761596	0.2287	0.3067	0.458	0.92	SPATS2	7.01
cg26741385	chr19	3500944	0.1335	0.1791	0.458	0.92	DOHH	4.43
cg23217527	chr3	107639884	0.3655	0.4902	0.458	0.92	LOC285205	87.25
cg11380881	chr2	2829731	-0.06105	0.08187	0.458	0.92		98.47
cg25038311	chr10	104964751	-0.6305	0.8456	0.458	0.92		89.15
cg00028487	chr19	53030711	0.1595	0.2139	0.458	0.92	ZNF808	5.15
cg23521973	chr10	125117429	-0.5522	0.7405	0.458	0.92		37.85
cg10960946	chr16	1359179	0.2747	0.3684	0.458	0.92	UBE2I	3.69
cg16160550	chr9	102583229	-0.1165	0.1562	0.458	0.92	NR4A3	4.91
cg01972879	chr7	30720901	-0.5655	0.7585	0.458	0.92	CRHR2	74.47
cg03678357	chr16	12662374	-0.1157	0.1552	0.458	0.92	SNX29	96.55
cg05143123	chr5	136834877	0.05689	0.07631	0.458	0.92	SPOCK1	2.18
cg00152799	chr18	54306261	-1.479	1.984	0.458	0.92	TXNL1	37.25
cg02049682	chr20	62287940	-0.5159	0.6919	0.458	0.92		76.19
cg10911308	chr22	50641395	-0.169	0.2267	0.458	0.92	SELO	94.76
cg24580724	chr1	75180368	-0.2022	0.2712	0.458	0.92	CRYZ	92.39
cg16608772	chr7	140102894	0.7075	0.9489	0.458	0.92	RAB19	75.1
cg05852143	chr12	5540116	-0.07985	0.1071	0.458	0.92	NTF3	3.87
cg07755173	chr10	35930525	0.06283	0.08426	0.458	0.92	FZD8	1.48
cg19016816	chr7	1267987	0.6465	0.8671	0.458	0.92		26.26
cg01810953	chr1	68150400	-0.2691	0.3609	0.458	0.92	GADD45A	6.93
cg16401490	chr1	10704953	-0.06641	0.08907	0.458	0.92	CASZ1	98.18
cg13502540	chr6	31166512	1.05	1.408	0.458	0.92	HCG27	77.82
cg02462904	chr17	78607255	-0.3546	0.4756	0.458	0.92	RPTOR	86.47
cg07889469	chr8	41624634	0.3251	0.4361	0.458	0.92	ANK1	6.61
cg06119630	chr10	130269030	-0.4613	0.6188	0.458	0.92		84.84
cg22753548	chr19	55668066	-1.449	1.943	0.458	0.92	TNNI3	21.21
cg24877093	chr21	48081686	-1.525	2.045	0.458	0.92	PRMT2	59.22
cg20084219	chr17	36997449	-1.31	1.758	0.458	0.92	C17orf98	58.34
cg03078520	chr22	18463400	-1.004	1.347	0.458	0.92	MICAL3	19.65
cg00201568	chr3	71214907	-0.1663	0.223	0.458	0.92	FOXP1	94.67
cg07634516	chr4	187647048	0.09866	0.1323	0.458	0.92		2.96
cg12109455	chr10	134000737	0.2707	0.3631	0.458	0.92	DPYSL4	6.78
cg25978327	chr1	8065039	-0.4471	0.5997	0.458	0.92		86.52
cg09356124	chr19	18256654	0.446	0.5983	0.458	0.92	MAST3	84.89
cg06483896	chr16	2273434	-0.189	0.2535	0.458	0.92	E4F1	4.14
cg16944092	chr12	57634555	0.09507	0.1275	0.458	0.92	NDUFA4L2	4
cg08804421	chr17	78936797	0.2767	0.3712	0.458	0.92	RPTOR	93.66
cg05667097	chr6	31691481	0.7183	0.9636	0.458	0.92	C6orf25	64.68
cg06012269	chr19	17608374	0.2314	0.3105	0.458	0.92	SLC27A1	93.21
cg16319691	chr11	17566011	-0.05561	0.0746	0.458	0.92	USH1C	2.35
cg26492368	chr10	22634733	0.3837	0.5147	0.458	0.92	SPAG6	6.95
cg01377200	chr4	184938316	-0.08726	0.1171	0.458	0.92	STOX2	97.84
cg24341944	chr3	157827791	0.4732	0.6347	0.458	0.92	RSRC1	4.66
cg22241593	chr17	42083989	0.04737	0.06354	0.458	0.92	NAGS	1.64
cg01206728	chr7	158714457	-0.2027	0.2719	0.458	0.92	WDR60	94.36
cg20656587	chr17	44895317	-0.3353	0.4498	0.458	0.92	WNT3	9.29
cg10035591	chr13	77668698	-0.2302	0.3088	0.458	0.92	MYCBP2	94
cg09753006	chr1	196923877	-0.4851	0.6507	0.458	0.92	CFHR2	80.41
cg07053777	chr8	107890251	-0.2752	0.3691	0.458	0.92		92.84
cg02852989	chr19	55955292	-0.1636	0.2195	0.458	0.92	SHISA7	4.95
cg24487361	chr1	231473529	-0.07253	0.0973	0.458	0.92	EXOC8	2.65
cg10196289	chr8	59572185	0.4136	0.5549	0.458	0.92	NSMAF	5.73
cg23725986	chr2	75938438	1.038	1.392	0.458	0.92	C2orf3	49.33
cg08553950	chr20	36012016	0.3302	0.443	0.458	0.92	SRC	81.96
cg10556264	chr1	1277912	-0.3063	0.4109	0.458	0.92	DVL1	90.27
cg18759359	chr11	2700935	-0.1849	0.248	0.458	0.92	KCNQ1	92.77
cg02245191	chr17	77816139	0.3366	0.4515	0.458	0.92		10.34
cg18186343	chr14	101317620	0.7378	0.9898	0.458	0.92	MIR770	66.82
cg24912504	chr6	31943273	-0.3843	0.5156	0.458	0.92	STK19	89.11
cg02896266	chr1	864879	-0.5529	0.7418	0.458	0.92	SAMD11	78.98
cg23926543	chr10	50742951	-0.4435	0.595	0.458	0.92	ERCC6	90.59
cg08634357	chr16	66956242	-0.8793	1.18	0.458	0.92	RRAD	61.01
cg11527326	chr12	113903232	0.1307	0.1754	0.458	0.92	LHX5	2.51
cg11755740	chr8	9413382	0.1851	0.2483	0.458	0.92	TNKS	3.78
ch.9.84051654F	chr9	84861834	0.07442	0.09984	0.458	0.92		2.39
cg12506013	chr19	14991752	-0.6486	0.8702	0.458	0.92	OR7A17	51.87
cg01352175	chr18	44773985	0.4414	0.5922	0.458	0.92		7.42
cg24695281	chr1	43760803	0.4517	0.606	0.458	0.92		89.33
cg15554941	chr12	16132852	-0.6079	0.8156	0.458	0.92	DERA	89.48
cg19537558	chr5	167550996	-0.1992	0.2672	0.458	0.92	ODZ2	92.36
cg09069577	chr5	59064682	-0.2442	0.3277	0.458	0.92	PDE4D	6.17
cg13444538	chr7	158905317	1.726	2.316	0.458	0.92	VIPR2	67.73
cg02491802	chr4	170952547	0.2495	0.3347	0.458	0.92		91.85
cg17689702	chr13	113893780	-0.2498	0.3351	0.458	0.92	CUL4A	94.65
cg10382845	chr16	48221573	0.3081	0.4134	0.458	0.92	ABCC11	89.72
cg12428399	chr10	135191333	-0.3562	0.4779	0.458	0.92	PAOX	88.77
cg25707238	chr3	112302060	-0.3369	0.452	0.458	0.92	SLC35A5	92.84
cg18419079	chr19	17322845	-0.5659	0.7592	0.458	0.92	MYO9B	95.63
cg05769384	chr13	45691281	-0.5089	0.6828	0.458	0.92		87.77
cg02105152	chr18	14747928	-0.7747	1.039	0.458	0.92	ANKRD30B	21.1
cg18176336	chr1	9648587	0.3982	0.5342	0.458	0.92	TMEM201	4
cg25836061	chr22	19939028	0.3236	0.4342	0.458	0.92	COMT	88.43
cg12468708	chr1	5220736	-0.3025	0.4058	0.458	0.92		94.73
cg23063338	chr12	54347242	-0.4347	0.5833	0.458	0.92	HOXC12	10.88
cg04685738	chr16	68421884	-0.4129	0.554	0.458	0.92	SMPD3	84.35
cg14495241	chr7	143133624	0.2923	0.3921	0.458	0.92		87.03
cg19030737	chr1	226927988	-0.808	1.084	0.458	0.92	ITPKB	79.38
cg17518949	chr1	5568743	-0.5561	0.7462	0.458	0.92		78.05
cg01217456	chr15	32163158	-0.1401	0.188	0.458	0.92		4.99
cg26555905	chr19	49109564	-0.1593	0.2137	0.458	0.92	FAM83E	93.43
cg24552424	chr8	70585202	-0.2018	0.2708	0.458	0.92	SLCO5A1	91.1
cg15884014	chr17	3196014	-0.1101	0.1478	0.458	0.92	OR3A1	96.02
cg13287519	chr2	23865749	0.07842	0.1052	0.458	0.92	KLHL29	98.01
cg25974484	chr1	227163700	-0.4562	0.6121	0.458	0.92	CABC1	90.24
cg12740910	chr1	147233887	-0.6915	0.9278	0.458	0.92	GJA5	85.92
cg03394018	chr11	123596978	-0.2323	0.3117	0.458	0.92	ZNF202	92.33
cg08045192	chr7	30903766	-0.2975	0.3992	0.458	0.92	FAM188B	87.26
cg03010785	chr6	33862299	-0.1562	0.2096	0.458	0.92		94.09
cg25199108	chr12	88428625	-0.6892	0.9247	0.458	0.92	C12orf29	89.21
cg18720486	chr3	72870838	-0.3915	0.5253	0.458	0.92	SHQ1	10.29
cg02976574	chr3	171830293	0.2125	0.2852	0.458	0.92	FNDC3B	93.06
cg10790470	chr3	16592588	0.2114	0.2836	0.458	0.92		6.39
cg05235151	chr6	35108114	-0.4075	0.5468	0.458	0.92	TCP11	86.92
cg03532037	chr2	106959205	-0.3411	0.4577	0.458	0.92		89.36
cg16406225	chr14	60386050	-0.1369	0.1837	0.458	0.92		4.82
cg06591973	chr18	30353283	0.5437	0.7295	0.458	0.92	KLHL14	15.22
cg07258627	chr20	4721683	-0.3199	0.4293	0.458	0.92	PRNT	20.61
cg19844724	chr2	44395966	-0.1394	0.1871	0.458	0.92	PPM1B	4.96
cg25877549	chr4	158492858	0.2631	0.353	0.458	0.92	LOC340017	92.07
cg04303908	chr2	241525392	-0.04133	0.05546	0.458	0.92	CAPN10	1.7
cg23660248	chr19	46932069	0.1355	0.1818	0.458	0.92		3.19
cg15747933	chr2	152146478	0.4613	0.619	0.458	0.92	NMI	10.5
cg23817637	chr10	129691429	-1.376	1.846	0.458	0.92	CLRN3	75.37
cg26101410	chr4	174451564	0.1642	0.2203	0.458	0.92	HAND2	5.72
cg09401639	chr14	22983139	0.1994	0.2675	0.458	0.92		92.48
cg02304285	chr10	102747340	-0.09622	0.1291	0.458	0.92	C10orf2	3.24
cg26860120	chr16	57762452	0.1884	0.2528	0.458	0.92	CCDC135	93.8
cg14945790	chr13	112980399	-0.5222	0.7008	0.458	0.92		88.61
cg21203781	chr2	51254132	0.2451	0.3289	0.458	0.92	NRXN1	92.72
cg25023215	chr14	105933283	-0.548	0.7354	0.458	0.92	MTA1	82.76
cg01698934	chr16	88729639	0.2496	0.335	0.458	0.92	MGC23284	2.13
cg05563558	chr12	3445716	-1.034	1.387	0.458	0.92		31.97
cg22002101	chr7	133712546	0.1758	0.2359	0.458	0.92	EXOC4	93.89
cg21550360	chr15	73075372	-0.08064	0.1082	0.458	0.92	ADPGK	2.56
cg11834527	chrX	149008828	-0.7344	0.9856	0.458	0.92	MAGEA8	78.41
cg13948652	chr13	109792494	0.2259	0.3032	0.458	0.92	MYO16	91.63
cg02698622	chr2	242698811	0.09416	0.1264	0.458	0.92	D2HGDH	96.83
cg18019088	chr1	94882585	-0.1673	0.2245	0.458	0.92	ABCD3	94.49
cg26404952	chrX	146343575	1.321	1.773	0.458	0.92	MIR509-2	83.75
cg16402693	chr5	135412139	-0.1728	0.2319	0.458	0.92		94.76
cg27596890	chr16	49621173	0.4679	0.6279	0.458	0.92	ZNF423	81.55
cg15466571	chr1	5940692	-0.4067	0.5457	0.458	0.92	NPHP4	85.18
cg07204236	chr13	113705910	-0.2966	0.398	0.458	0.92	MCF2L	88.54
cg27044841	chr8	8580960	-0.09804	0.1316	0.458	0.92		1.52
cg03039008	chr3	150126185	0.6239	0.8372	0.458	0.92	TSC22D2	4.62
cg25747783	chr7	105603622	-0.2327	0.3123	0.458	0.92	FLJ23834	91.84
cg17140222	chr1	52385047	0.2522	0.3384	0.458	0.92	RAB3B	90.63
cg20845494	chr13	55576092	-0.305	0.4093	0.458	0.92		90.69
cg26487562	chr19	14225959	0.0957	0.1284	0.458	0.92	PRKACA	3.8
cg06168363	chr2	28113213	-0.1292	0.1734	0.458	0.92	BRE	3.44
cg07236798	chr8	131455818	-0.7128	0.9566	0.458	0.92		12.94
cg09697999	chr7	733198	1.278	1.716	0.458	0.92	PRKAR1B	67.47
cg15754752	chr13	36944433	-0.212	0.2846	0.458	0.92	SPG20	93.69
cg19434777	chr3	166528722	-0.09569	0.1284	0.458	0.92		97.93
cg21708468	chr21	43161947	-0.3871	0.5194	0.458	0.92	RIPK4	84.71
cg13333722	chr3	37944838	-0.1545	0.2073	0.458	0.92	CTDSPL	94.66
cg10932907	chr11	129723947	0.6171	0.8281	0.458	0.92	TMEM45B	26.9
cg08874430	chr8	11659970	-0.1712	0.2298	0.458	0.92	FDFT1	1.64
cg09579061	chr1	203134554	0.3244	0.4353	0.458	0.92	ADORA1	89.89
cg07570570	chr14	94255480	0.3064	0.4112	0.458	0.92	PRIMA1	3.63
cg06220112	chr4	80004287	-0.6137	0.8236	0.458	0.92		90.06
cg15100100	chr1	77332993	0.227	0.3047	0.458	0.92	ST6GALNAC5	6.62
cg05937663	chr8	42294461	-0.2564	0.3441	0.458	0.92	SLC20A2	93.24
cg18121190	chr10	134529876	-0.4137	0.5553	0.458	0.92	INPP5A	90.79
cg26481302	chr6	138795213	-0.2595	0.3483	0.458	0.92	NHSL1	92.36
cg13405226	chr8	103747281	-0.2163	0.2903	0.458	0.92		93.58
cg18965322	chr2	99735582	-0.6603	0.8862	0.458	0.92	TSGA10	92.08
cg16578742	chr5	35617687	-0.7427	0.9968	0.458	0.92	SPEF2	55.88
cg01276616	chr2	42396713	0.04233	0.05681	0.458	0.92	EML4	1.4
cg05093999	chrX	10851789	-0.7245	0.9723	0.458	0.92	MID1	45.51
cg26245607	chr7	42981031	0.08937	0.1199	0.458	0.92		3.33
cg18836485	chr14	21271018	-0.3186	0.4276	0.458	0.92	RNASE1	91.03
cg13787768	chr9	137679142	-0.4236	0.5685	0.458	0.92	COL5A1	85.91
cg00645431	chr19	42777927	0.2043	0.2742	0.458	0.92		94.88
cg18462226	chr4	76598323	-0.06447	0.08652	0.458	0.92	G3BP2	2.83
cg11726857	chr10	1745263	0.3126	0.4195	0.458	0.92	ADARB2	89.58
cg15835494	chr10	5683916	0.3834	0.5146	0.458	0.92	ASB13	85.91
cg15571277	chr20	61885249	-0.05773	0.07748	0.458	0.92	FLJ16779	2.08
cg01393233	chr1	64935571	0.1026	0.1377	0.458	0.92	CACHD1	3.18
cg26926138	chr4	54960034	0.3081	0.4135	0.458	0.92		7.25
cg24213196	chr17	40834836	0.09357	0.1256	0.458	0.92	CNTNAP1	3.08
cg15730668	chr19	53445877	-0.1773	0.238	0.458	0.92	ZNF321	5.82
cg24867279	chr6	28853021	2.015	2.705	0.458	0.92		48.01
cg07392460	chr2	39103068	-0.05032	0.06754	0.458	0.92	DHX57	1.99
cg19740054	chr1	26503776	-1.102	1.479	0.458	0.92	CNKSR1	70.56
cg01574231	chr17	73840922	0.2008	0.2695	0.458	0.92	UNC13D	6.81
cg20818265	chr4	2272482	-0.5216	0.7001	0.458	0.92	ZFYVE28	74.75
cg18112235	chr2	196451226	-0.3413	0.458	0.458	0.92		92.02
cg09794102	chrX	56764796	-1.108	1.487	0.458	0.92	LOC442454	78.52
cg11601836	chr12	11949566	0.1813	0.2434	0.458	0.92	ETV6	93.42
ch.11.1702122F	chr11	78071309	0.5564	0.7468	0.458	0.92	GAB2	12.17
cg13062516	chr13	109152543	0.5732	0.7693	0.458	0.92		78.35
cg07466576	chr15	62678657	-0.5468	0.7339	0.458	0.92		86.84
cg02145932	chr20	13200969	0.08826	0.1185	0.458	0.92	ISM1	2.31
cg02722188	chr4	55099058	0.2532	0.3398	0.458	0.92	PDGFRA	3.17
cg01125227	chr6	109776195	0.04683	0.06285	0.458	0.92	MICAL1	1.98
cg11678773	chr6	31619875	-0.1689	0.2267	0.458	0.92	BAT3	7.39
cg17261712	chr5	176049061	0.6426	0.8625	0.458	0.92	SNCB	72.86
cg13823205	chr2	153032683	-0.09195	0.1234	0.458	0.92	STAM2	4.18
cg13470341	chr9	977490	0.05999	0.08052	0.458	0.92	DMRT3	1.7
cg14071762	chr20	61904060	-0.03711	0.04981	0.458	0.92	ARFGAP1	1.43
cg12845006	chr7	82380	-0.5431	0.729	0.458	0.92		78.6
cg10668781	chr12	2307325	-0.2441	0.3276	0.458	0.92	CACNA1C	91.69
cg16068063	chr21	43640131	0.1044	0.1402	0.458	0.92	ABCG1	2.63
cg05267394	chr20	32856898	1.458	1.957	0.458	0.92	ASIP	26.69
cg04098339	chr4	48486087	0.4566	0.6129	0.458	0.92	SLC10A4	11
cg20291049	chr2	105472217	0.4572	0.6137	0.458	0.92	POU3F3	12.89
cg05391509	chr19	56167032	0.07509	0.1008	0.458	0.92	U2AF2	2.33
cg02010347	chr16	1663216	0.2906	0.39	0.458	0.92	IFT140	10.72
cg23429047	chr2	129028542	-0.442	0.5933	0.458	0.92	HS6ST1	63.16
cg01746873	chr13	113344027	0.4472	0.6002	0.458	0.92	ATP11A	6.19
cg12215094	chr14	88942954	-0.2054	0.2757	0.458	0.92	PTPN21	93.82
cg01708466	chr12	56123038	-0.286	0.3839	0.458	0.92	CD63	7.55
cg26232657	chr1	228881457	0.1959	0.263	0.458	0.92	RHOU	92.73
cg15148371	chr7	754084	-0.3986	0.535	0.458	0.92	PRKAR1B	76.54
cg09968765	chr19	3985171	0.1314	0.1764	0.458	0.92	EEF2	3.75
cg00421144	chr8	27336675	-0.6798	0.9125	0.458	0.92	CHRNA2	51.7
cg02378360	chr5	132861322	-0.2182	0.2928	0.458	0.92	FSTL4	92.76
cg15690853	chr13	97928270	-0.2432	0.3265	0.458	0.92	MBNL2	93.99
cg27484662	chr18	77126192	-0.1082	0.1453	0.458	0.92	ATP9B	97.19
cg01632097	chr5	137897226	0.2019	0.271	0.458	0.92	HSPA9	91.98
cg13257412	chr2	211340637	0.7078	0.9501	0.458	0.92	LANCL1	55.14
cg08101955	chr11	112192015	-0.2015	0.2706	0.458	0.92		91.81
cg15998686	chr17	80557458	0.279	0.3745	0.458	0.92	FOXK2	92.52
cg03835609	chr5	140753418	0.1679	0.2254	0.458	0.92	PCDHGA4	5.54
cg21964162	chr8	7407308	0.1622	0.2177	0.458	0.92		96.39
cg12343182	chr20	43439387	-0.05654	0.0759	0.458	0.92	RIMS4	2.24
cg01321419	chr4	186718416	-0.223	0.2994	0.458	0.92	SORBS2	91.83
cg11586519	chr1	1509833	0.5964	0.8006	0.458	0.92	SSU72	8.03
cg27350402	chr6	27550691	-0.6278	0.8428	0.458	0.92		22
cg13282486	chr4	183814928	0.1894	0.2542	0.458	0.92	DCTD	93.82
cg07271473	chr21	40124792	0.25	0.3356	0.458	0.92	NCRNA00114	87.65
cg10878542	chr14	55591912	0.2847	0.3822	0.458	0.92		91
cg25643118	chr6	80657428	0.07953	0.1068	0.458	0.92	ELOVL4	1.72
cg22233020	chr19	1926143	-0.49	0.6578	0.458	0.92		77.36
cg18009127	chr22	28010359	-0.376	0.5047	0.458	0.92		14.68
cg05639747	chr12	49740942	0.0935	0.1255	0.458	0.92	DNAJC22	2.4
cg19526076	chr13	74713082	0.3617	0.4855	0.458	0.92		84.53
cg06198398	chr18	44526707	0.1788	0.24	0.458	0.92	KATNAL2	3.37
cg07209941	chr20	39974568	0.05225	0.07015	0.458	0.92	LPIN3	97.43
cg25668117	chr7	959904	0.3578	0.4804	0.458	0.92	ADAP1	90.41
cg26232346	chr2	27269613	-0.2667	0.3581	0.458	0.92		92.96
cg25188594	chr1	91870362	-0.0968	0.1299	0.458	0.92	HFM1	4.09
cg07007674	chr15	90931452	-0.04602	0.06178	0.458	0.92	IQGAP1	1.9
cg10571650	chr7	138143748	-0.6455	0.8666	0.458	0.92	TRIM24	88.77
cg00843885	chr16	29985458	-0.07093	0.09522	0.458	0.92	TAOK2	2.34
cg04060001	chr2	207024261	0.04706	0.06318	0.458	0.92	EEF1B2	1.62
cg05709720	chr17	29622905	-0.3122	0.4191	0.458	0.92	NF1	91.8
cg24429337	chr2	113676413	-0.669	0.8982	0.458	0.92	IL1F7	68.82
cg11435087	chr19	38397154	0.1543	0.2072	0.458	0.92	SIPA1L3	2.87
cg14214353	chr2	24235568	-0.32	0.4296	0.458	0.92	MFSD2B	86.9
cg00406369	chr6	134954447	-0.5888	0.7905	0.458	0.92		25.79
cg24118894	chr19	42445059	-0.04483	0.06019	0.458	0.92		2.19
cg27002247	chr19	58549241	-1.187	1.594	0.458	0.92	ZSCAN1	65.55
cg24429613	chr21	47405667	0.09525	0.1279	0.458	0.92	COL6A1	97.01
cg16449840	chr12	54718606	0.04474	0.06006	0.458	0.92	COPZ1	1.72
cg21759685	chr3	46400618	0.3205	0.4302	0.458	0.92	CCR2	83.74
cg23631229	chr1	7962850	0.07778	0.1044	0.458	0.92		2.29
cg24587056	chr17	40306979	-0.04508	0.06052	0.458	0.92	RAB5C	1.63
cg15690475	chr17	44101453	-0.0604	0.0811	0.458	0.92	MAPT	98.21
cg10240853	chr7	100210548	-0.3372	0.4528	0.458	0.92	MOSPD3	19.7
cg17982038	chr15	37136938	-0.5048	0.6777	0.458	0.92		80.38
cg16252691	chr12	94498285	0.9349	1.255	0.458	0.92		68.32
cg22141237	chr18	29671618	-0.4779	0.6417	0.458	0.92	RNF138	16.47
cg08595804	chr13	112712424	-0.208	0.2792	0.458	0.92		5.57
cg19092845	chr11	103907262	-0.4849	0.651	0.458	0.92	PDGFD	89.64
cg11154384	chr15	67814409	-0.2481	0.3331	0.458	0.92	C15orf61	5.86
cg00777209	chr6	30640540	0.03901	0.05238	0.458	0.92	DHX16	1.41
cg08799766	chr7	2801832	-0.3135	0.4209	0.458	0.92	GNA12	90.09
cg25706810	chr3	156824499	-0.2782	0.3736	0.458	0.92		91.91
cg04725234	chr9	108456639	-0.06106	0.08198	0.458	0.92	TMEM38B	2.21
cg14641705	chr3	195808879	0.07335	0.09848	0.458	0.92	TFRC	1.75
cg16694896	chr14	102785760	0.07434	0.09981	0.458	0.92	ZNF839	2.01
cg25183687	chr4	7515958	-0.4227	0.5675	0.458	0.92	SORCS2	79.84
cg13832201	chr17	19282521	0.644	0.8646	0.458	0.92	MAPK7	57.8
cg10714940	chr3	120461535	0.1588	0.2133	0.458	0.92	GTF2E1	5.08
cg06150764	chr9	96328767	0.1973	0.2649	0.458	0.92		5.74
cg11785980	chr12	131122979	-0.1092	0.1467	0.458	0.92		97.02
cg04350355	chr22	36962768	-0.3448	0.463	0.458	0.92	CACNG2	90.54
cg01202278	chr12	69202838	0.4003	0.5374	0.458	0.92	MDM2	10.69
cg10057065	chr1	155292227	-0.5262	0.7065	0.458	0.92	RUSC1	40.78
cg26715042	chr6	49681307	2.087	2.802	0.458	0.92	CRISP2	56.46
cg17303459	chr19	54606023	0.05949	0.07987	0.458	0.92	NDUFA3	1.89
cg01298514	chr6	43736807	-0.2839	0.3811	0.458	0.92	VEGFA	92.79
cg22102582	chr18	44237151	-0.4953	0.6651	0.458	0.92	LOXHD1	63.21
cg14029959	chr11	1047720	0.4139	0.5558	0.458	0.92		73.57
cg20227530	chr10	79085138	-0.562	0.7546	0.458	0.92	KCNMA1	78
cg21436572	chr8	70623422	1.606	2.156	0.458	0.92	SLCO5A1	54.52
cg00851173	chr17	73453456	-0.3666	0.4922	0.458	0.92	KIAA0195	20.54
cg00696044	chr10	63240299	4.084	5.484	0.458	0.92		55.27
cg26586003	chr2	64991312	-0.2856	0.3835	0.458	0.92		93.45
cg18878351	chr1	10709343	-0.6369	0.8552	0.458	0.92	CASZ1	87.39
cg17080087	chr11	117389470	-0.2373	0.3187	0.458	0.92	DSCAML1	93.23
cg01581060	chr11	2444188	0.2882	0.387	0.458	0.92	TRPM5	91.42
cg15164472	chr3	195914113	-0.8266	1.11	0.458	0.92		56.58
cg07941301	chr6	42928277	0.1352	0.1816	0.458	0.92	GNMT	1.91
cg00338702	chr12	133463694	-0.3961	0.5318	0.458	0.92	CHFR	11.91
cg03074925	chr6	10425625	-0.2349	0.3155	0.458	0.92		13.03
cg06372233	chr2	79252027	-0.2859	0.384	0.458	0.92	REG3G	91.42
cg01721754	chr16	616935	0.1096	0.1471	0.458	0.92	NHLRC4	3.24
cg02712145	chr7	30722433	0.4252	0.5709	0.458	0.92	CRHR2	5.84
ch.19.33331025R	chr19	28639185	0.04201	0.05641	0.458	0.92		1.68
cg12049688	chr1	44884204	-0.1951	0.2619	0.458	0.92	RNF220	4.89
cg01117833	chr14	94547303	-0.653	0.8769	0.458	0.92	DDX24	12.61
cg00336867	chr2	10857774	0.4714	0.633	0.458	0.92		75.85
cg18946473	chr2	97152025	-0.2184	0.2933	0.458	0.92		5.98
cg19611013	chr22	50915586	-0.2819	0.3785	0.458	0.92		90.38
cg04525476	chr5	172198714	-0.1496	0.2009	0.458	0.92	DUSP1	6.72
cg07212053	chr11	118230307	0.09461	0.1271	0.458	0.92	UBE4A	2.13
cg24618694	chr5	1524243	-0.1289	0.173	0.458	0.92	LPCAT1	4.27
cg14671809	chr3	55558213	0.5271	0.7079	0.458	0.92	ERC2	79.45
cg00443788	chr10	1072690	-0.474	0.6365	0.458	0.92	C10orf110	92.2
cg13657510	chr20	61886587	-0.5258	0.7061	0.458	0.92	FLJ16779	12.52
cg12778215	chr11	12030464	-0.2281	0.3063	0.458	0.92	DKK3	8.81
cg23526980	chr19	57649734	0.8322	1.118	0.458	0.92	ZIM3	84.79
cg08515427	chr16	848997	-0.2943	0.3952	0.458	0.92	GNG13	92.14
cg08021025	chr12	7033520	-0.09558	0.1284	0.458	0.92	ATN1	3.97
cg04397936	chr3	33155330	0.2885	0.3875	0.458	0.92	CRTAP	5.75
cg05479416	chr16	1244984	0.6384	0.8574	0.458	0.92	CACNA1H	38.35
cg06334238	chrX	153284899	0.8606	1.156	0.458	0.92	IRAK1	27.6
cg24739950	chr15	23390329	0.2904	0.39	0.458	0.92		85.48
cg05507894	chr4	39640920	0.113	0.1517	0.458	0.92	C4orf34	3.49
cg13255629	chr4	88752660	0.3035	0.4076	0.458	0.92	MEPE	88.53
cg12536292	chr12	133243691	0.1419	0.1906	0.458	0.92	POLE	94.58
cg15385623	chr3	24536309	0.6806	0.914	0.458	0.92	THRB	10.77
cg04322202	chr4	66533472	-0.4887	0.6563	0.458	0.92	EPHA5	12.31
cg00727262	chr3	52489360	-0.1611	0.2164	0.458	0.92	TNNC1	6.37
cg09083958	chr12	131516365	0.5002	0.6717	0.458	0.92	GPR133	76.04
cg03922095	chr7	1525238	0.2949	0.396	0.458	0.92	INTS1	92.31
cg14087083	chr10	104575064	0.3964	0.5323	0.458	0.92	C10orf26	89.75
cg17196155	chr7	152345227	4.086	5.488	0.458	0.92	XRCC2	58.49
cg17316862	chr14	68023941	0.34	0.4567	0.458	0.92	PLEKHH1	85.4
cg06788267	chr1	95258162	-0.5559	0.7465	0.458	0.92		30.81
cg00050224	chr17	78327956	0.1943	0.2609	0.458	0.92	RNF213	95.36
cg07329251	chr11	10476662	0.5324	0.715	0.458	0.92	AMPD3	38.38
cg02562579	chr15	68889832	-0.2052	0.2756	0.458	0.92	CORO2B	93.17
cg24184689	chr15	74723271	-0.4126	0.5541	0.458	0.92	SEMA7A	85.26
cg15435730	chr6	50680222	-0.1433	0.1924	0.458	0.92	TFAP2D	3.09
cg07193173	chr16	72829426	-0.7523	1.01	0.458	0.92	ZFHX3	88.14
cg15616400	chr1	16062894	-0.4297	0.577	0.458	0.92	SLC25A34	87.29
cg12026625	chrX	49028165	-0.5806	0.7798	0.458	0.92	PLP2	24.01
cg03151810	chr8	144371745	-2.116	2.842	0.458	0.92		41.86
cg19817118	chr3	31494178	-0.3232	0.4341	0.458	0.92		95.28
cg00274399	chr13	22245420	-0.1553	0.2086	0.458	0.92	FGF9	5.43
cg05846894	chr10	103348049	0.1474	0.198	0.458	0.92	POLL	3.09
cg00226580	chr5	89000691	-0.5718	0.768	0.458	0.92		89.14
cg18331855	chr17	1131781	0.146	0.1961	0.458	0.92		3.5
cg19400000	chr1	26232726	-0.03984	0.05351	0.458	0.92	STMN1	1.22
cg13618596	chr12	4384751	0.09878	0.1327	0.458	0.92	CCND2	4.37
cg21127378	chr2	184069151	-0.4153	0.5578	0.458	0.92		91.22
cg00948856	chr5	177589777	-0.3665	0.4922	0.458	0.92		86.89
cg11995374	chr7	1663600	0.2231	0.2996	0.458	0.92		93.71
cg16076587	chr10	134596263	-0.2522	0.3387	0.458	0.92	INPP5A	93.61
cg12158165	chr7	36005399	-0.4993	0.6707	0.458	0.92		93.53
cg17035109	chr21	10882029	0.5399	0.7252	0.458	0.92		79.3
cg07318231	chr5	171433963	-0.08186	0.11	0.458	0.92	FBXW11	3.17
cg08452062	chr19	40854347	0.06348	0.08526	0.458	0.92	C19orf47	1.69
cg21147077	chr22	28035064	-0.2444	0.3282	0.458	0.92		93.86
cg26121736	chrX	101112845	-0.7873	1.057	0.458	0.92	NXF5	84.97
cg26715559	chr6	30419491	1.363	1.831	0.458	0.92		36.51
cg13562122	chr1	21587009	0.2124	0.2852	0.458	0.92	ECE1	93.6
cg12649615	chr1	150602426	-0.205	0.2754	0.458	0.92	ENSA	5.21
cg18555117	chr14	53620401	-0.2398	0.322	0.458	0.92	DDHD1	10.52
cg27573591	chr7	127672152	0.4989	0.6701	0.458	0.92	SND1	4.61
cg19961043	chr17	48546431	0.1525	0.2048	0.458	0.92	CHAD	3.21
cg14936497	chr3	55564982	-0.171	0.2297	0.458	0.92	ERC2	93.82
cg13580265	chr11	6291625	1.215	1.632	0.458	0.92	CCKBR	71.17
cg07773800	chr20	43991521	0.1156	0.1553	0.458	0.92	SYS1	2.53
cg10758618	chr8	141472224	-0.1677	0.2253	0.458	0.92		94.21
cg22441310	chr2	63277222	-0.1692	0.2272	0.458	0.92	OTX1	4.96
cg05207227	chr22	29703180	0.2379	0.3196	0.458	0.92	GAS2L1	4.88
cg21515283	chr3	53916412	-0.07064	0.09489	0.458	0.92	ACTR8	3.1
cg19576847	chr10	42970738	-0.3863	0.5189	0.458	0.92	LOC84856	88.36
cg13641293	chr17	80477477	0.244	0.3278	0.458	0.92	FOXK2	1.84
cg09347413	chr13	23734299	-0.1927	0.2588	0.458	0.92		6.35
cg03025340	chrX	153716662	-0.5112	0.6867	0.458	0.92	SLC10A3	81.67
cg06470855	chr13	112997365	-1.278	1.717	0.458	0.92		66.41
cg23169652	chr14	105625577	-0.1865	0.2505	0.458	0.92	JAG2	95.21
cg02776628	chr6	37465322	0.1723	0.2314	0.458	0.92	C6orf129	93.32
cg11491998	chr6	30419493	0.8884	1.193	0.458	0.92		29.46
cg07796062	chr20	60758377	0.3013	0.4047	0.458	0.92	GTPBP5	2.99
cg00224028	chr7	84671333	-0.3417	0.4589	0.458	0.92	SEMA3D	92.68
cg18069268	chr12	106480756	-0.1488	0.1998	0.458	0.92	NUAK1	94.84
cg00894559	chr18	22010361	-0.5041	0.6771	0.458	0.92	IMPACT	91
cg23129478	chr18	44337922	0.07156	0.09612	0.458	0.92	ST8SIA5	2.59
cg02864732	chrX	130192365	0.3444	0.4626	0.458	0.92	FLJ30058	24.2
cg14333304	chr7	149461522	-0.2365	0.3177	0.458	0.92	ZNF467	94.33
cg21439818	chr4	22623252	0.2468	0.3315	0.458	0.92		92.89
cg03102500	chr20	42873167	-0.2228	0.2994	0.458	0.92		91.86
cg03127388	chr1	204195149	0.2474	0.3323	0.458	0.92	PLEKHA6	93.84
cg04284140	chr7	44163975	-1.018	1.367	0.458	0.92	POLD2	57.16
cg10520026	chr1	3016293	-0.4159	0.5587	0.458	0.92	PRDM16	83.62
cg18711683	chr7	4256829	-0.5205	0.6992	0.458	0.92	SDK1	88.64
cg00362285	chr1	236444212	-0.954	1.282	0.458	0.92	ERO1LB	39.98
cg16604234	chr19	12592398	-0.5197	0.6981	0.458	0.92	ZNF709	91.29
cg24579224	chr1	2205902	-0.04068	0.05465	0.458	0.92	SKI	98.34
cg16645440	chr1	171533729	-0.9831	1.321	0.458	0.92	BAT2L2	81.6
cg24363468	chr15	93053917	-0.2775	0.3728	0.458	0.92		91.93
cg02084669	chr14	74707360	0.5849	0.7857	0.458	0.92	VSX2	3.99
cg27332978	chr7	589968	-0.04604	0.06186	0.458	0.92	PRKAR1B	98.54
cg01733176	chr4	111561070	-0.2127	0.2857	0.458	0.92		5.69
cg08495878	chr14	95027859	0.7897	1.061	0.458	0.92	SERPINA4	86.95
cg19482401	chr8	104134424	-0.1732	0.2327	0.458	0.92		94.83
cg06288131	chr3	139970779	-0.7995	1.074	0.458	0.92	CLSTN2	36.69
cg06850787	chr2	716357	-2.065	2.774	0.458	0.92		77.32
cg07092725	chr14	63568796	-1.638	2.2	0.458	0.92	KCNH5	83.08
cg19722639	chr20	3190132	0.1972	0.2649	0.458	0.92	ITPA	2.35
cg20999912	chr1	212458138	-0.1134	0.1523	0.458	0.92	PPP2R5A	4.25
cg20919615	chr5	137667621	0.1375	0.1847	0.458	0.92	CDC25C	3.92
cg18105179	chr2	242741407	-0.5593	0.7515	0.458	0.92	GAL3ST2	89.59
cg06969469	chr2	121554817	-0.2726	0.3663	0.458	0.92	GLI2	92.76
cg17685800	chr19	8011442	-0.201	0.2701	0.458	0.92		92.88
cg27345989	chr17	790735	-0.3832	0.5149	0.458	0.92	NXN	88.97
cg02273535	chr5	32585547	-0.1303	0.1751	0.458	0.92	SUB1	4.17
cg20704148	chr11	74861433	4.164	5.595	0.458	0.92	SLCO2B1	45.23
cg24458609	chr11	56948015	-0.1427	0.1918	0.458	0.92	LRRC55	5.96
cg00958854	chr9	4741710	1.135	1.525	0.458	0.92	AK3	7.43
cg08231577	chr1	117077088	0.1276	0.1714	0.458	0.92	CD58	97.07
cg26894278	chr13	21016241	-0.4084	0.5488	0.458	0.92	CRYL1	89.99
cg14271504	chr6	12011181	-0.1756	0.2359	0.458	0.92		6.29
cg01022501	chr14	93064986	2.451	3.293	0.458	0.92	RIN3	83.82
cg13126517	chr12	106974429	-0.3936	0.5288	0.458	0.92		12.37
cg03547523	chr11	76777699	0.1975	0.2653	0.458	0.92	CAPN5	4.53
cg18944047	chr17	72322143	-0.05746	0.07721	0.458	0.92	KIF19	1.95
cg06088360	chr6	170538929	-0.392	0.5267	0.458	0.92		83.51
cg14089032	chr9	90140168	-0.1568	0.2107	0.458	0.92	DAPK1	94.62
cg18559901	chr9	140356475	0.3583	0.4814	0.458	0.92	PNPLA7	5.57
cg13477548	chr12	57595592	-0.07388	0.09927	0.458	0.92	LRP1	97.43
cg01178486	chr5	68664852	0.3082	0.4142	0.458	0.92	TAF9	6.49
cg24480361	chr15	60291880	-0.1406	0.1889	0.458	0.92		2.69
cg05706719	chr13	31897413	-0.2435	0.3272	0.458	0.92	B3GALTL	93.06
cg07572579	chr15	68116058	1.294	1.739	0.458	0.92		7.04
cg12611527	chr2	157257110	0.2181	0.2931	0.458	0.92		3.92
cg07063912	chr2	238598832	0.8378	1.126	0.458	0.92	LRRFIP1	38.29
cg17995403	chr2	95831296	0.1147	0.1541	0.458	0.92	ZNF2	3.89
cg26270738	chr6	83777272	0.1741	0.2339	0.458	0.92	DOPEY1	3.41
cg15559940	chr13	101171765	-0.3056	0.4106	0.458	0.92	PCCA	93.19
cg26006245	chr6	30166858	0.3097	0.4162	0.458	0.92	TRIM26	88.66
cg11470063	chr4	183727217	-0.3001	0.4033	0.458	0.92		87.45
cg25217347	chr3	129129569	-0.6578	0.8839	0.458	0.92	C3orf25	89.04
cg13499923	chr1	108594260	-0.7353	0.988	0.458	0.92		74.19
cg05795931	chr3	69435510	-0.1437	0.1931	0.458	0.92	FRMD4B	4.13
cg27665130	chr19	50102212	0.3541	0.4758	0.458	0.92	PRR12	90.76
cg16755348	chr13	20711574	-0.8038	1.08	0.458	0.92		54.67
cg12418173	chr5	134280096	-0.6128	0.8235	0.458	0.92	PCBD2	90.42
cg15754630	chr15	101733491	0.2895	0.389	0.458	0.92	CHSY1	90.55
cg07917052	chr13	51110982	-0.2723	0.3659	0.458	0.92		91.6
cg17797229	chr13	110522297	-1.871	2.514	0.458	0.92		56.97
cg00050250	chr2	135604452	0.2944	0.3957	0.458	0.92	ACMSD	85.07
cg19584235	chr14	22362410	-0.8114	1.09	0.459	0.92		19.87
cg11580828	chr1	43282582	0.04155	0.05583	0.459	0.92	ERMAP	1.82
cg08293367	chr22	22089752	0.8146	1.095	0.459	0.92	YPEL1	4.37
cg06382786	chr17	57297815	0.04479	0.06019	0.459	0.92	GDPD1	1.56
cg22172230	chr11	9685768	0.1153	0.155	0.459	0.92	SWAP70	2.15
cg11323731	chr1	46016768	0.2084	0.2801	0.459	0.92	AKR1A1	5.67
cg12975940	chr7	158713633	0.2028	0.2726	0.459	0.92	WDR60	91.86
cg27232130	chr6	163607984	0.3605	0.4845	0.459	0.92	PACRG	77.03
cg05030698	chr4	6536785	-0.4536	0.6095	0.459	0.92		91.37
cg02577436	chr4	8271369	0.2296	0.3086	0.459	0.92	HTRA3	8.37
cg11076814	chr4	11225303	0.3796	0.5101	0.459	0.92		87.19
cg09000455	chr6	122721523	0.3534	0.475	0.459	0.92	HSF2	12.31
cg18026227	chr8	77593471	-1.256	1.688	0.459	0.92	LOC100192378	28.3
cg13973351	chr11	60928923	0.167	0.2244	0.459	0.92	VPS37C	2.88
cg25083366	chr14	65239357	-0.1755	0.2358	0.459	0.92	SPTB	97.72
cg12978275	chr3	119278956	0.2982	0.4007	0.459	0.92	CD80	89.63
cg25392970	chr7	92465862	0.06909	0.09284	0.459	0.92	CDK6	1.44
cg25471520	chr2	166813804	-0.4845	0.651	0.459	0.92		85.92
cg23928726	chr1	2344998	0.5718	0.7684	0.459	0.92	PEX10	41.29
cg16759888	chr6	46620647	0.06372	0.08564	0.459	0.92	CYP39A1	1.55
cg00298796	chr8	107670358	0.1997	0.2684	0.459	0.92	OXR1	4.18
cg00711831	chr19	14682431	-0.09289	0.1248	0.459	0.92	NDUFB7	4.23
cg06592829	chr3	11519599	-0.6119	0.8224	0.459	0.92	ATG7	89.62
cg05128201	chr1	16546929	0.2103	0.2826	0.459	0.92		93.21
cg22619784	chr6	32793355	-0.6284	0.8445	0.459	0.92	TAP2	92.72
cg06538998	chr16	28503160	-0.1622	0.218	0.459	0.92	CLN3	2.94
cg16776574	chr11	57479604	-0.1663	0.2236	0.459	0.92	MED19	5.41
cg06945697	chr14	100055765	-0.4175	0.5611	0.459	0.92	CCDC85C	9.72
cg18449596	chr22	25595665	-0.4647	0.6246	0.459	0.92	CRYBB3	45.37
cg10824802	chr8	70747252	0.4199	0.5643	0.459	0.92	SLCO5A1	8.85
cg05887749	chr16	88097594	-0.1339	0.18	0.459	0.92	BANP	96.17
cg16748433	chr8	1792758	4.1	5.511	0.459	0.92	ARHGEF10	54.21
cg19961228	chr10	133326951	-0.4214	0.5664	0.459	0.92		93.84
cg11910652	chr6	43457274	0.2668	0.3585	0.459	0.92	TJAP1	87.16
cg02282640	chr16	81743587	-0.5164	0.694	0.459	0.92	CMIP	88.95
cg10974104	chr11	119076790	0.3801	0.5109	0.459	0.92	CBL	1.89
cg20412244	chr6	31276664	-0.6412	0.8617	0.459	0.92		24.96
cg15001215	chr3	153201161	-0.5357	0.72	0.459	0.92	C3orf79	89.48
cg08779891	chr8	1499742	-0.2545	0.342	0.459	0.92	DLGAP2	91.41
cg16793187	chr11	115530431	0.1759	0.2364	0.459	0.92		5.85
cg26425669	chr2	136875923	0.06743	0.09063	0.459	0.92	CXCR4	3.17
cg19209269	chr19	28296871	-0.06312	0.08483	0.459	0.92		98.03
cg08553284	chr12	4381997	0.7381	0.992	0.459	0.92	CCND2	15.8
cg21008046	chr11	11374837	-0.4841	0.6507	0.459	0.92	CSNK2A1P	91.11
cg19358373	chr12	133414571	-0.6521	0.8764	0.459	0.92		55.66
cg23124695	chr7	108211104	-0.1096	0.1473	0.459	0.92	THAP5	3.49
cg12566645	chr4	74483141	-0.6973	0.9372	0.459	0.92	RASSF6	90.32
cg24847996	chr12	123340818	-0.1532	0.206	0.459	0.92	HIP1R	97.54
cg11475305	chr6	53663860	-0.1522	0.2046	0.459	0.92	LRRC1	94.9
cg16521040	chr19	17417442	-0.5166	0.6943	0.459	0.92	MRPL34	32.45
cg01321673	chr22	50438363	0.7226	0.9712	0.459	0.92	IL17REL	14.21
cg20704537	chr13	112875489	-0.1144	0.1537	0.459	0.92		96.74
cg11678027	chr13	36872048	0.6462	0.8685	0.459	0.92	C13orf38	5.01
cg07203573	chr17	73201765	0.06091	0.08187	0.459	0.92	NUP85	2.21
cg10785109	chr22	21311670	0.2045	0.2749	0.459	0.92		6.23
cg23283187	chr4	8593019	-0.5213	0.7007	0.459	0.92	CPZ	63.64
cg13474262	chr1	5137221	0.9128	1.227	0.459	0.92		87.88
cg15736169	chr13	112761025	0.1432	0.1925	0.459	0.92		4.15
cg26761572	chr16	2766247	-0.4536	0.6097	0.459	0.92	PRSS27	82.49
cg03903247	chr3	197477068	-0.05488	0.07377	0.459	0.92	FYTTD1	2.62
cg18314690	chr7	7747964	-1.051	1.412	0.459	0.92	RPA3	84.16
cg19228334	chr6	101851283	-0.8918	1.199	0.459	0.92	GRIK2	22
cg21553145	chr8	145578113	-0.7667	1.031	0.459	0.92	C8ORFK29	29.09
cg13821176	chr8	126448338	-0.5866	0.7885	0.459	0.92	TRIB1	61.03
cg15696460	chr12	131159658	-0.4161	0.5593	0.459	0.92		83.61
cg03498897	chr1	11751279	0.3651	0.4907	0.459	0.92	MAD2L2	11.26
cg07897414	chrX	86772895	-0.4412	0.593	0.459	0.92	KLHL4	13.32
cg05181148	chr12	49351152	-0.08364	0.1124	0.459	0.92	ARF3	3.27
cg00221012	chr17	79495664	-0.5729	0.77	0.459	0.92	FSCN2	66.82
cg26032450	chr6	139094390	0.1159	0.1558	0.459	0.92	CCDC28A	4.54
cg12930602	chr11	65657895	-0.1161	0.156	0.459	0.92	CCDC85B	3.06
cg19442593	chr2	26252851	-0.4837	0.6501	0.459	0.92		85.18
cg06804312	chr3	192445538	-0.1233	0.1657	0.459	0.92	FGF12	4.76
cg08287719	chr3	184317504	-0.3074	0.4132	0.459	0.92		85.32
cg01832549	chr1	19774989	0.7202	0.968	0.459	0.92	CAPZB	57.65
cg15108222	chr6	52542786	-0.3803	0.5112	0.459	0.92	TMEM14A	90.69
cg15765054	chr17	900260	-0.07377	0.09917	0.459	0.92	TIMM22	2
cg13929988	chr4	88140436	0.6552	0.8807	0.459	0.92	KLHL8	43.92
cg09667170	chr5	172068089	0.2344	0.315	0.459	0.92	NEURL1B	6.81
cg19479919	chr17	17942255	-0.04391	0.05903	0.459	0.92	ATPAF2	1.8
cg05903444	chr5	2751041	-0.346	0.4651	0.459	0.92	IRX2	6.27
cg01637404	chr16	86322358	0.2925	0.3932	0.459	0.92		8.35
cg23778978	chr6	138181603	1.941	2.61	0.459	0.92		72.09
cg14807837	chr15	57668552	0.05713	0.07679	0.459	0.92	CGNL1	1.89
cg05697274	chr1	230415377	-1.227	1.65	0.459	0.92	GALNT2	36.54
cg02072256	chr9	124922169	0.09345	0.1256	0.459	0.92	NDUFA8	3.25
cg14794786	chr7	150815320	-0.04272	0.05743	0.459	0.92	AGAP3	98.61
cg02092807	chr20	56239706	-0.3527	0.4741	0.459	0.92	PMEPA1	89.5
cg14592365	chr11	111288100	-0.4218	0.567	0.459	0.92		42.98
cg13202845	chr6	142410216	-0.1385	0.1862	0.459	0.92	NMBR	3.43
cg18693141	chr12	125242977	0.3377	0.454	0.459	0.92		92.14
cg04136915	chr14	92721383	-0.7264	0.9765	0.459	0.92		15.54
cg18461482	chrX	31090104	0.3488	0.4688	0.459	0.92	FTHL17	94.11
cg13543436	chr9	79488657	-0.9717	1.306	0.459	0.92	PRUNE2	72.14
cg16411857	chr16	57023191	-1.038	1.395	0.459	0.92	NLRC5	52.99
cg25743490	chr18	74804256	-0.202	0.2715	0.459	0.92	MBP	96.2
cg17445140	chr1	1462956	-0.3378	0.4541	0.459	0.92	ATAD3A	92.26
cg06839953	chr1	27648457	-0.1225	0.1646	0.459	0.92	TMEM222	3.51
cg11852358	chrX	151307112	0.9481	1.275	0.459	0.92	MAGEA10	77.83
cg14136186	chr17	49242821	0.3376	0.4538	0.459	0.92	NME2	84.09
cg06331271	chr11	43380295	-0.06913	0.09294	0.459	0.92	TTC17	2.78
cg18288666	chr13	111364929	0.1831	0.2462	0.459	0.92	ING1	5.81
cg01537713	chr3	142606818	-0.4557	0.6126	0.459	0.92	PCOLCE2	90.73
cg02010852	chr9	126118355	0.6067	0.8157	0.459	0.92	CRB2	69.6
cg16175703	chr2	173106129	-0.1825	0.2454	0.459	0.92		94.03
cg02973320	chr1	162467753	-0.05187	0.06973	0.459	0.92	UHMK1	2.07
cg14812474	chr4	7632386	-0.4487	0.6032	0.459	0.92	SORCS2	84.79
cg04674081	chr11	63742019	0.2743	0.3688	0.459	0.92	COX8A	4.79
cg10291119	chr14	103403760	-0.1245	0.1673	0.459	0.92	CDC42BPB	97.6
cg12307333	chr3	13663538	0.6087	0.8183	0.459	0.92	FBLN2	89.22
cg07047570	chr20	20350813	-0.2266	0.3047	0.459	0.92	INSM1	3.96
cg05728519	chr12	48551378	-0.1778	0.239	0.459	0.92	ASB8	3.82
cg26013260	chr20	25368123	-0.2315	0.3112	0.459	0.92	ABHD12	93.92
cg06942561	chr7	150755425	0.2165	0.2911	0.459	0.92	CDK5	4.11
cg18094221	chr3	49448445	0.2047	0.2753	0.459	0.92	RHOA	5.63
cg06208288	chr1	58858074	0.9969	1.34	0.459	0.92		65.88
cg18022554	chr15	73657801	0.4831	0.6495	0.459	0.92	HCN4	61.91
cg18381395	chr1	236924323	0.1712	0.2302	0.459	0.92	ACTN2	93.22
cg23713147	chr8	27953759	-0.5791	0.7785	0.459	0.92	ELP3	84.66
cg19055872	chr7	107834246	-0.3338	0.4488	0.459	0.92	NRCAM	90.46
cg05249199	chr12	51477551	0.2775	0.373	0.459	0.92	CSRNP2	3.82
cg01354588	chr15	71657141	0.6466	0.8694	0.459	0.92	THSD4	73.32
cg09739398	chr11	47416886	-0.6529	0.8779	0.459	0.92		14.64
cg26284982	chr17	45401312	-0.06887	0.0926	0.459	0.92	C17orf57	3.06
cg11671925	chr11	67806426	0.1567	0.2106	0.459	0.92	TCIRG1	4.26
cg06085038	chr17	45946982	-0.1569	0.2109	0.459	0.92		93.92
cg00400096	chr11	41644529	-0.102	0.1371	0.459	0.92		97.41
cg22035320	chr15	42170125	-0.2457	0.3304	0.459	0.92	SPTBN5	91.12
cg18539546	chr1	174992693	-0.05507	0.07404	0.459	0.92	MRPS14	2.32
cg07718690	chr19	49436796	0.0472	0.06347	0.459	0.92	DHDH	2.15
cg17840021	chr4	7164855	-0.2383	0.3204	0.459	0.92		91.85
cg12300498	chr18	43913565	0.314	0.4221	0.459	0.92	RNF165	2.52
ch.1.87731801F	chr1	87959213	-0.07826	0.1052	0.459	0.92		2.17
cg23266743	chr12	130388198	0.4666	0.6273	0.459	0.92	TMEM132D	8.01
cg07071206	chr18	44140466	-0.04949	0.06655	0.459	0.92	LOXHD1	98.32
cg01725297	chr1	11888644	-0.139	0.1869	0.459	0.92	CLCN6	95.45
cg02581909	chr20	56964033	-0.3185	0.4282	0.459	0.92	VAPB	6.12
cg02727591	chr19	40168558	-0.439	0.5903	0.459	0.92	LOC400696	82.43
ch.17.79071R	chr17	1717862	0.5191	0.6979	0.459	0.92	SMYD4	14.44
cg08377398	chr4	6202553	0.1438	0.1934	0.459	0.92	JAKMIP1	1.72
cg11053466	chr12	6648770	0.3873	0.5207	0.459	0.92	IFFO1	82.95
cg09380688	chr14	103566349	-0.3353	0.4509	0.459	0.92	C14orf73	90.85
cg16650292	chr13	77460719	0.1142	0.1535	0.459	0.92	KCTD12	1.58
cg21795221	chr6	156718262	-0.8701	1.17	0.459	0.92		77.64
cg10576051	chr15	73661652	-0.06889	0.09263	0.459	0.92	HCN4	2.89
cg17928819	chr8	58190903	-0.1878	0.2525	0.459	0.92	C8orf71	95.94
cg10194536	chr17	807457	1.182	1.589	0.459	0.92	NXN	60.08
cg15851312	chr15	73076263	-0.0746	0.1003	0.459	0.92	ADPGK	2.28
cg10940066	chr7	158363642	-0.2751	0.3699	0.459	0.92	PTPRN2	96.72
cg12434134	chr7	4767406	-0.2098	0.2821	0.459	0.92	FOXK1	91.78
ch.5.3304132F	chr5	172749891	0.0601	0.08081	0.459	0.92	STC2	2.29
cg13846796	chr19	34663000	0.1735	0.2333	0.459	0.92	LSM14A	2.61
cg01873234	chr19	56915732	0.3302	0.4439	0.459	0.92	ZNF583	3.32
cg19954205	chr12	122211282	0.1879	0.2526	0.459	0.92	TMEM120B	8.76
cg17727725	chr2	131485262	0.06429	0.08645	0.459	0.92	GPR148	2.8
cg06281265	chr11	1274269	0.07656	0.103	0.459	0.92	MUC5B	97.42
cg07791762	chr19	17323290	0.1199	0.1613	0.459	0.92	MYO9B	96.41
cg26660002	chr2	154729763	0.231	0.3106	0.459	0.92	GALNT13	6.06
cg13895235	chr7	752292	-0.1044	0.1403	0.459	0.92	PRKAR1B	4.05
cg04932840	chr17	34077141	-0.08348	0.1123	0.459	0.92	GAS2L2	2.82
cg11160572	chr4	169706422	-0.1866	0.251	0.459	0.92	PALLD	94.87
cg16485385	chr16	67881857	-0.3351	0.4506	0.459	0.92	NUTF2	12.33
cg17165311	chr17	1466280	0.374	0.503	0.459	0.92	PITPNA	4.89
cg15048991	chr5	5139866	-0.07362	0.09901	0.459	0.92	ADAMTS16	2.94
cg27312442	chr2	240101625	0.06713	0.09028	0.459	0.92	HDAC4	97.72
cg14579997	chr6	89792529	0.1485	0.1997	0.459	0.92	PNRC1	4.45
cg00791190	chr22	50223573	0.5137	0.6908	0.459	0.92		86.22
cg09639631	chr6	147124988	0.7604	1.022	0.459	0.92	LOC729176	83.91
cg18885540	chr14	64322768	0.241	0.3241	0.459	0.92	SYNE2	88.18
cg03666316	chr5	76012246	-0.07035	0.0946	0.459	0.92	F2R	2.36
cg22763181	chr14	100705159	-0.0554	0.0745	0.459	0.92	YY1	2.05
cg12323347	chr10	112256517	-0.6241	0.8392	0.459	0.92	DUSP5	21.23
cg23250593	chr3	196065688	-0.5005	0.673	0.459	0.92	TM4SF19	72.8
cg21514723	chr5	80501544	-0.3024	0.4067	0.459	0.92	RNU5E	88.55
cg23849812	chr19	57337421	0.4922	0.6619	0.459	0.92	PEG3	85.31
cg05327268	chr7	45152241	-0.3498	0.4705	0.459	0.92	TBRG4	90.13
cg05620261	chr19	34991070	0.9369	1.26	0.459	0.92	WTIP	24.34
cg25840545	chr10	133775473	-0.4711	0.6335	0.459	0.92		77.32
cg24831541	chr17	4613045	-0.6142	0.8259	0.459	0.92	ARRB2	10.65
cg19802929	chr14	32396820	0.4535	0.6099	0.459	0.92		57.93
cg23811633	chr3	126378116	-0.2758	0.371	0.459	0.92		92.29
cg11371162	chr2	201927610	-0.7177	0.9652	0.459	0.92	FAM126B	92.01
cg06979342	chr16	2475057	-0.06756	0.09086	0.459	0.92	ABCA17P	98.52
cg00779924	chr10	8094641	0.2197	0.2955	0.459	0.92	FLJ45983	6.77
cg05412788	chr12	120835721	-1.052	1.415	0.459	0.92		79.52
cg05234760	chr8	6692470	0.1537	0.2067	0.459	0.92	XKR5	3.83
cg15232290	chr11	1785683	-0.4584	0.6164	0.459	0.92	CTSD	44.27
cg27358469	chr18	55107176	0.2662	0.358	0.459	0.92	ONECUT2	6.85
cg22473312	chr19	28284823	0.1977	0.2658	0.459	0.92	LOC148189	3.26
cg02560699	chr1	41483318	0.4261	0.573	0.459	0.92	SLFNL1	78.61
cg26336773	chr1	175014805	-0.7268	0.9775	0.459	0.92		93.09
cg02927655	chr12	27167667	0.1339	0.1801	0.459	0.92	TM7SF3	4.83
cg19551232	chr5	125931001	-0.07218	0.09707	0.459	0.92	ALDH7A1	3.03
cg02457752	chrX	139868078	-0.3121	0.4197	0.459	0.92	CDR1	93.41
cg26406256	chr4	89619393	-0.3477	0.4677	0.459	0.92	HERC3	82.73
cg07812589	chr16	49195595	-0.7036	0.9462	0.459	0.92		85.59
cg03381359	chr10	101604027	0.4716	0.6342	0.459	0.92	ABCC2	72.64
cg19185686	chr6	24402120	-0.3333	0.4482	0.459	0.92	MRS2	89.96
cg25020919	chr12	8022108	-0.7122	0.9578	0.459	0.92	SLC2A14	88.6
cg00832567	chr19	1281113	0.4697	0.6317	0.459	0.92		82.54
cg09141038	chr17	62502266	-0.06114	0.08222	0.459	0.92	DDX5	2.01
cg00897796	chr2	161127463	-0.1465	0.197	0.459	0.92		95.22
cg09893871	chr6	166720997	0.1882	0.2532	0.459	0.92	PRR18	3.13
cg25382265	chr19	50169375	-0.13	0.1748	0.459	0.92	BCL2L12	4.91
cg04261529	chr5	82726149	-0.423	0.569	0.459	0.92		90.06
cg08076508	chrX	54070176	-0.4304	0.5789	0.459	0.92	PHF8	22.02
cg21275039	chr17	9632401	-0.6656	0.8952	0.459	0.92	USP43	22.36
cg05028187	chr13	21635820	-0.1211	0.1629	0.459	0.92	LATS2	3.91
cg10543035	chr1	179545790	-1.033	1.389	0.459	0.92	NPHS2	25.97
cg11236311	chr7	105172168	0.4937	0.664	0.459	0.92	RINT1	7.77
cg05383670	chr11	64879206	0.1699	0.2285	0.459	0.92	TM7SF2	3.17
cg25104621	chr11	1569812	-0.04147	0.05578	0.459	0.92	HCCA2	1.57
cg05713782	chr11	94706830	-0.04184	0.05627	0.459	0.92	KDM4D	1.69
cg26500955	chr17	21445435	-0.199	0.2676	0.459	0.92	C17orf51	93.58
cg20097593	chr2	70781679	-0.3719	0.5003	0.459	0.92	TGFA	44.2
cg27078786	chr16	66887815	-0.2022	0.2719	0.459	0.92	CA7	93.17
cg20518096	chr7	137760331	0.6393	0.8599	0.459	0.92	AKR1D1	73.01
cg14891651	chr11	3690320	-0.3644	0.4902	0.459	0.92	CHRNA10	86.92
cg23044564	chr5	126853253	-0.7267	0.9775	0.459	0.92	PRRC1	54.21
cg05039583	chr15	75660780	0.1412	0.1899	0.459	0.92	MAN2C1	1.73
cg04984709	chr5	76629724	0.226	0.304	0.459	0.92	PDE8B	92.49
cg25202141	chr2	113735404	0.2223	0.299	0.459	0.92	IL1F9	91.05
cg04267765	chr1	95390267	-0.1556	0.2093	0.459	0.92	CNN3	94.54
cg15911859	chr22	45810043	-1.559	2.096	0.459	0.92	RIBC2	21.86
cg06109724	chr10	12237553	0.1203	0.1618	0.459	0.92	CDC123	4.08
cg08409113	chr17	40937365	0.3889	0.5232	0.459	0.92	WNK4	4.9
cg12308391	chr11	113143664	-0.9529	1.282	0.459	0.92	NCAM1	77.83
cg26708759	chr6	33385437	0.1986	0.2672	0.459	0.92	CUTA	4.36
cg07198887	chr6	16217234	-0.3726	0.5012	0.459	0.92		85
cg06394621	chr10	29236369	0.2234	0.3006	0.459	0.92		92.25
cg04934643	chr14	105817512	0.2276	0.3062	0.459	0.92	PACS2	93.16
cg15208832	chr1	65467997	0.4363	0.5869	0.459	0.92		87.37
cg12939901	chr1	22149896	0.5267	0.7085	0.459	0.92	LDLRAD2	56.52
cg09774931	chr4	115378669	-0.5191	0.6983	0.459	0.92		86.59
cg14410016	chr2	176986659	0.4452	0.5988	0.459	0.92	HOXD9	15.73
cg00869582	chr16	12564745	0.4711	0.6337	0.459	0.92	SNX29	85.15
cg03255942	chr1	24979088	-0.877	1.18	0.459	0.92	SRRM1	89.26
cg07211516	chr7	75296079	-0.2156	0.29	0.459	0.92	HIP1	94.69
cg06037963	chr2	242716559	0.1886	0.2537	0.459	0.92	GAL3ST2	93.82
cg23229352	chr6	154153501	-0.6117	0.8228	0.459	0.92		88.43
cg19027787	chr4	8108433	-0.461	0.6201	0.459	0.92	ABLIM2	92.2
cg03576422	chr10	28824551	-0.5675	0.7635	0.459	0.92	WAC	92.8
cg16477187	chr5	122372821	0.3048	0.41	0.459	0.92	PPIC	3.82
cg08401657	chr6	10399046	-0.8906	1.198	0.459	0.92	TFAP2A	57.22
cg15916061	chr6	25754219	0.3737	0.5027	0.459	0.92	SLC17A4	84.26
cg01586768	chr16	67910872	0.259	0.3484	0.459	0.92	EDC4	91.97
cg25282454	chr1	1158325	-2.042	2.746	0.459	0.92	SDF4	68.92
cg17860186	chr19	39903047	0.05825	0.07836	0.459	0.92	PLEKHG2	2.38
cg11268628	chr8	132916052	-0.2309	0.3106	0.459	0.92	EFR3A	7.69
cg11576424	chr5	131750756	0.6303	0.8479	0.459	0.92	C5orf56	62.73
cg03586390	chr11	64428252	-0.04911	0.06606	0.459	0.92	NRXN2	98.5
cg22746109	chr2	20494247	-0.6246	0.8403	0.459	0.92	PUM2	91.79
cg13260474	chr4	1569918	-0.9102	1.225	0.459	0.92		54.62
cg05885023	chr6	160389109	-0.1804	0.2427	0.459	0.92	IGF2R	94.03
cg08383705	chr16	90002862	-0.4639	0.6241	0.459	0.92		82.39
cg06338299	chr10	98591780	-0.06518	0.08769	0.459	0.92	LCOR	2.52
cg15830544	chr14	104898358	-0.4893	0.6582	0.459	0.92		70.75
cg09706281	chr9	130674875	0.3887	0.5229	0.459	0.92	ST6GALNAC4	90.93
cg08222053	chr12	56113434	0.1636	0.2202	0.459	0.92	BLOC1S1	92.76
cg19768727	chr2	242609496	0.2957	0.3978	0.459	0.92	ATG4B	89.06
cg13460465	chr19	12572864	-0.9366	1.26	0.459	0.92	ZNF709	76.95
cg10241039	chr10	133932445	-0.9797	1.318	0.459	0.92	JAKMIP3	55.84
cg06702733	chr4	57397016	-0.3433	0.4618	0.459	0.92		8.14
cg21934910	chr1	40506769	0.08321	0.1119	0.459	0.92	CAP1	2.64
cg10355898	chr4	41754031	-0.306	0.4117	0.459	0.92		8.18
cg25385819	chr18	3445098	0.6428	0.8648	0.459	0.92	TGIF1	75.05
cg05203814	chr16	89237756	-0.1575	0.2119	0.459	0.92	CDH15	5.06
cg18459759	chr17	654971	0.119	0.1601	0.459	0.92	ELP2P	2.88
cg13994680	chr15	71573101	0.614	0.826	0.459	0.92	THSD4	70.12
ch.5.2607995R	chr5	140055870	0.2722	0.3662	0.459	0.92	HARS	6.46
ch.9.357218F	chr9	18618131	0.3241	0.436	0.459	0.92	ADAMTSL1	4.37
cg02016195	chr9	132198822	-1.032	1.389	0.459	0.92		53.81
cg11576436	chr3	11314015	0.1893	0.2547	0.459	0.92	ATG7	2.7
cg21466874	chr2	170680991	0.0679	0.09135	0.459	0.92	METTL5	2.72
cg16738145	chr15	56757314	-0.04005	0.05389	0.459	0.92	MNS1	1.69
cg04651621	chr6	30292292	-0.761	1.024	0.459	0.92	HCG18	88.57
cg02504229	chr1	9555380	-0.7367	0.9912	0.459	0.92		6.12
cg25324105	chr19	38183259	-0.09071	0.122	0.459	0.92	ZNF781	2.42
cg00368687	chr13	112758379	-0.1486	0.2	0.459	0.92		3.31
cg21929649	chr17	42976959	-0.05337	0.07181	0.459	0.92	EFTUD2	1.73
cg15209945	chr19	13261065	-0.08377	0.1127	0.459	0.92	IER2	3.29
cg11213248	chr13	28534648	-0.1461	0.1965	0.459	0.92		2.54
cg10700847	chr1	2483727	-0.2543	0.3421	0.459	0.92	LOC115110	93.3
cg06932521	chr8	124054676	0.2651	0.3567	0.459	0.92	DERL1	2.14
cg24956391	chr20	36011999	0.3962	0.5331	0.459	0.92	SRC	91.27
cg16811039	chr4	86224551	-0.6492	0.8736	0.459	0.92		89.58
cg15267345	chr3	10183328	0.3366	0.4529	0.459	0.92	VHL	3.89
cg04258173	chr7	2133456	0.4825	0.6492	0.459	0.92	MAD1L1	85.18
cg09458956	chr2	167466352	1.28	1.722	0.459	0.92		63.42
cg03234777	chr11	118095544	0.483	0.6499	0.459	0.92	AMICA1	12.2
cg19927836	chr20	43992413	-0.3556	0.4785	0.459	0.92	SYS1	13.33
cg00127487	chr22	29600139	-0.7073	0.9517	0.459	0.92		61.81
cg00329272	chr1	3191481	0.4072	0.5479	0.459	0.92	PRDM16	77.66
cg20560906	chr3	47459876	-0.09734	0.131	0.459	0.92	SCAP	97.97
cg23966547	chr11	57174470	0.2423	0.3261	0.459	0.92	SLC43A3	90.26
cg08514194	chr21	46075092	-3.834	5.16	0.459	0.92	KRTAP12-4	77.46
cg04792715	chr3	49058577	0.3157	0.4248	0.459	0.92	MIR191	4.86
cg13781678	chr1	3103106	-0.3268	0.4397	0.459	0.92	PRDM16	92.7
cg13775005	chr14	36002441	0.2473	0.3328	0.459	0.92	INSM2	7.07
cg26271948	chr11	33758157	-0.1246	0.1677	0.459	0.92	CD59	4.04
cg11579281	chr15	62352619	0.2248	0.3026	0.459	0.92	VPS13C	1.7
cg26570901	chr6	30419576	1.415	1.904	0.459	0.92		25.3
cg13737042	chr9	37806414	0.6057	0.8151	0.459	0.92	DCAF10	75.75
cg06205432	chr6	33160869	0.197	0.2651	0.459	0.92	COL11A2	5.69
cg03516452	chr10	44806558	0.2788	0.3752	0.459	0.92		9.27
cg27209994	chr18	51750371	0.0611	0.08222	0.459	0.92	MBD2	3.4
cg11185992	chr15	89316491	-0.1406	0.1893	0.459	0.92		94.35
cg14321211	chrX	122696417	0.291	0.3916	0.459	0.92	MIR220A	86.42
cg06805348	chr4	37245195	-0.8912	1.199	0.459	0.92	KIAA1239	43.25
cg06335867	chr7	8482325	-0.2454	0.3302	0.459	0.92	NXPH1	5.75
cg26221637	chr1	1510359	0.2379	0.3201	0.459	0.92	SSU72	2.5
cg23714408	chr4	154710873	0.6524	0.878	0.459	0.92	SFRP2	6.06
cg07706279	chr3	39149020	-0.0567	0.07631	0.459	0.92	GORASP1	1.91
cg22005150	chr19	14682977	0.1516	0.204	0.459	0.92	NDUFB7	1.97
cg25810066	chr20	23331171	0.1179	0.1587	0.459	0.92	NXT1	3.56
cg11332441	chr11	134122771	0.135	0.1817	0.459	0.92	THYN1	4.61
cg24732929	chr18	812264	0.4317	0.581	0.459	0.92	YES1	4.39
cg07106944	chr1	27180489	-0.4071	0.5478	0.459	0.92	ZDHHC18	83.67
cg05576016	chr12	12966271	0.06309	0.08491	0.459	0.92	DDX47	2.37
cg15466909	chr8	144842965	-0.7219	0.9715	0.459	0.92		32.12
cg07042164	chr16	23079460	-0.3385	0.4555	0.459	0.92	USP31	92.62
cg01650904	chr20	37354889	-0.3137	0.4222	0.459	0.92	SLC32A1	8.36
cg03885431	chr1	3153144	-0.4554	0.6128	0.459	0.92	PRDM16	83.7
cg04140834	chr1	111320416	-0.183	0.2463	0.459	0.92		93.54
cg05608777	chr10	128594144	-0.08687	0.1169	0.459	0.92	DOCK1	2.09
cg14560889	chr9	91999062	0.1457	0.1961	0.459	0.92	SEMA4D	94.85
cg11804414	chr12	122712137	0.64	0.8613	0.459	0.92	DIABLO	65.56
cg22655711	chr5	93732370	-0.6996	0.9416	0.459	0.92	C5orf36	88.58
cg09501959	chr2	193058203	1.139	1.533	0.459	0.92	TMEFF2	62.84
cg02715327	chr4	187981566	-0.5821	0.7835	0.459	0.92		87.02
cg17250615	chr3	47450776	-0.4422	0.5952	0.459	0.92	PTPN23	85.02
cg03444965	chr3	50140329	0.1658	0.2232	0.459	0.92	RBM5	94.33
cg07710971	chr16	46920836	-0.1457	0.1961	0.459	0.92	GPT2	94.57
cg00692380	chr17	17597625	-0.1204	0.162	0.459	0.92	RAI1	3.07
cg10334127	chr11	33656146	0.2402	0.3232	0.459	0.92	C11orf41	90.22
cg23529138	chr11	124739010	0.3485	0.4691	0.459	0.92	ROBO3	7.98
cg21310336	chr6	28973446	0.1122	0.1511	0.459	0.92	ZNF311	3.46
cg13836183	chr6	32131254	0.1908	0.2569	0.459	0.92	EGFL8	93.2
cg00911376	chr16	84274417	-0.3483	0.4688	0.459	0.92	KCNG4	89.46
cg10965164	chr17	79415528	-0.492	0.6622	0.459	0.92	BAHCC1	91.05
cg10072168	chr6	163587182	-0.2538	0.3416	0.459	0.92	PACRG	95.98
cg06845438	chr3	42946772	-0.3474	0.4676	0.459	0.92	ZNF662	90.77
cg08753227	chr21	44988946	-0.3238	0.4358	0.459	0.92	HSF2BP	85.33
cg07727884	chr17	19290503	-0.2681	0.3609	0.459	0.92	MFAP4	12.65
cg05793193	chr7	152161912	0.1902	0.2559	0.459	0.92	LOC100128822	2.98
cg13583934	chr6	39197256	-0.101	0.136	0.459	0.92	KCNK5	2.57
cg22820233	chr19	55385581	0.986	1.327	0.459	0.92	FCAR	47.73
cg21542881	chr19	39754717	-0.8569	1.153	0.459	0.92		37.12
cg12226826	chrX	149930750	0.4268	0.5745	0.459	0.92	MTMR1	82.93
cg23675837	chr8	22564482	-0.3983	0.5362	0.459	0.92		82.64
cg01125814	chr2	71559310	0.1498	0.2017	0.459	0.92	ZNF638	2.94
cg03772384	chr3	12851369	-0.3655	0.492	0.459	0.92	CAND2	76.85
cg14519125	chr3	49893811	-0.1726	0.2323	0.459	0.92	TRAIP	3.62
cg21609804	chr11	63678193	0.497	0.669	0.459	0.92	MARK2	85.93
cg19589358	chr14	103410516	-0.3004	0.4044	0.459	0.92	CDC42BPB	90.78
cg02469790	chr17	74071705	-0.3093	0.4164	0.459	0.92	GALR2	6.93
cg02735652	chr1	32226179	0.1646	0.2215	0.459	0.92	BAI2	5.76
cg10306035	chr10	23464518	-0.6772	0.9115	0.459	0.92		77.2
cg14983606	chr8	65493706	0.652	0.8777	0.459	0.92	BHLHE22	5.91
cg27022326	chr14	102394274	-0.7833	1.054	0.459	0.92	PPP2R5C	83.34
cg03553689	chr11	9335614	0.05289	0.0712	0.459	0.92	TMEM41B	1.63
cg16642284	chr10	129535378	0.2075	0.2793	0.459	0.92	FOXI2	6.39
cg04658405	chr2	67443148	-0.2981	0.4013	0.459	0.92		91.02
cg19899882	chr6	1313495	0.288	0.3877	0.459	0.92	FOXQ1	3.35
cg10820988	chr1	100503189	0.1169	0.1574	0.459	0.92	HIAT1	4.41
cg04598517	chr5	1445542	0.4904	0.6601	0.459	0.92	SLC6A3	7.01
cg07283582	chr17	63770753	-1.138	1.532	0.459	0.92	CCDC46	77.7
cg06106883	chr16	86794539	-0.6587	0.8867	0.459	0.92		67.51
cg22189544	chr7	73748830	0.302	0.4065	0.459	0.92	CLIP2	88.02
cg00655302	chr16	71922253	-0.3953	0.5321	0.459	0.92		92.76
cg05788089	chr13	114082984	-0.07094	0.0955	0.459	0.92	ADPRHL1	97.92
cg24108746	chr17	3474679	-0.5355	0.7209	0.459	0.92	TRPV1	84.75
cg21875666	chrX	102930542	-0.5336	0.7183	0.459	0.92	MORF4L2	87.9
cg02161919	chrX	19002980	-0.6679	0.8991	0.459	0.92	PHKA2	20.33
cg11184340	chr7	27702656	0.2372	0.3193	0.459	0.92	HIBADH	3.85
cg08418750	chr12	104458125	-0.03929	0.05289	0.459	0.92	HCFC2	1.42
cg00274406	chr5	179229353	0.3213	0.4326	0.459	0.92	MGAT4B	89.2
cg01194468	chr9	33264774	-0.1845	0.2484	0.459	0.92	SUGT1P1	4.83
cg22366819	chr6	154368542	-0.4417	0.5946	0.459	0.92	OPRM1	90.87
cg17623882	chr6	41773611	0.1818	0.2448	0.459	0.92	USP49	96.82
cg24984297	chr2	242797846	1.179	1.587	0.459	0.92	PDCD1	79.53
cg08204129	chr3	145852537	-0.374	0.5034	0.459	0.92	PLOD2	92.67
cg23156781	chr2	27435514	-0.07905	0.1064	0.459	0.92	SLC5A6	2.99
cg19165390	chr18	56932082	-0.326	0.4389	0.459	0.92		19.54
cg18776793	chr22	23605565	-0.5063	0.6816	0.459	0.92	BCR	85.9
cg04804139	chr12	124901555	-0.1229	0.1654	0.459	0.92	NCOR2	95.77
cg26373733	chr6	157041268	1.35	1.818	0.459	0.92		12.63
cg20457190	chrX	40024696	-0.2957	0.3981	0.459	0.92	BCOR	89.19
cg16871385	chr4	186877916	1.132	1.524	0.459	0.92	SORBS2	90.43
cg26542567	chr8	142986670	-0.7004	0.9429	0.459	0.92		80.4
cg11271188	chr17	17697841	0.1639	0.2207	0.459	0.92	RAI1	94.84
cg00370968	chr1	113749386	0.3163	0.4259	0.459	0.92		85.44
cg27412506	chr15	22954633	0.2112	0.2843	0.459	0.92	CYFIP1	92.75
cg04131890	chr5	969939	0.6463	0.8702	0.459	0.92		68.83
cg13226919	chr1	222919977	-0.7443	1.002	0.459	0.92	FAM177B	87.86
cg12599700	chr16	54962423	0.5646	0.7602	0.459	0.92		6.96
cg15632825	chr2	107084887	-0.2588	0.3485	0.459	0.92	RGPD3	94.7
cg15543754	chr2	54950739	0.4718	0.6352	0.459	0.92	EML6	2.75
cg22933549	chr5	2372100	-0.4328	0.5827	0.459	0.92		68.75
cg24003832	chr6	40722820	0.3006	0.4047	0.459	0.92		8.03
cg27488824	chr4	13538730	0.6904	0.9295	0.459	0.92		6.05
cg10420952	chr7	19157420	-0.2587	0.3483	0.459	0.92	TWIST1	5.6
cg26796518	chr12	6184516	-0.06556	0.08827	0.459	0.92	VWF	1.76
cg03217679	chr4	73935524	0.1031	0.1388	0.459	0.92	COX18	1.78
cg17218813	chr6	32119616	0.551	0.7419	0.459	0.92	PRRT1	17.54
cg03861532	chr20	56275607	-0.1952	0.2628	0.459	0.92	PMEPA1	93.24
cg17237111	chr4	114682438	-0.4627	0.623	0.459	0.92	CAMK2D	11.41
cg11063299	chr2	192550964	-0.9102	1.225	0.459	0.92	OBFC2A	88.61
cg00093686	chr12	115131142	0.1192	0.1606	0.459	0.92		5.34
cg13440206	chr9	133736192	0.6005	0.8086	0.459	0.92	ABL1	92.14
cg12565355	chr19	36234725	-0.1934	0.2604	0.459	0.92	U2AF1L4	93.92
cg04439252	chr17	40475282	0.3715	0.5002	0.459	0.92	STAT3	59.85
cg18276112	chr7	4755032	0.9961	1.341	0.459	0.92	FOXK1	38.04
cg17029694	chr20	62166255	-0.6953	0.9362	0.459	0.92	PTK6	65.17
cg12644668	chr1	2434215	-0.2881	0.3879	0.459	0.92	PLCH2	94.11
cg13211832	chr6	169978387	-0.4137	0.5571	0.459	0.92	WDR27	93.45
cg02096552	chr1	223168232	-0.5363	0.7221	0.459	0.92	DISP1	91.13
ch.12.1441382R	chr12	69985999	-0.3061	0.4121	0.459	0.92	CCT2	10.26
cg14977707	chr14	105352884	-0.4862	0.6547	0.459	0.92	KIAA0284	83.85
cg26604359	chr19	15586845	-0.3912	0.5268	0.459	0.92	PGLYRP2	84.65
cg03091668	chr22	24903402	0.5935	0.7991	0.459	0.92	UPB1	36.79
cg00260116	chr7	100813838	-0.3271	0.4405	0.459	0.92	C7orf52	13.98
cg01096886	chr12	132042682	-0.2801	0.3772	0.459	0.92		91.25
cg10218542	chr16	67595985	-0.05086	0.06848	0.459	0.92	CTCF	2.06
cg02814416	chr7	141947168	-0.3351	0.4513	0.459	0.92	MOXD2	89.06
cg05533971	chr17	79606645	-0.1679	0.226	0.459	0.92		94.2
cg14851949	chr1	27021845	-0.1657	0.2231	0.459	0.92	ARID1A	5.89
cg05456362	chr10	70937702	0.7586	1.022	0.459	0.92		72.92
cg10835893	chr14	55878873	-0.1593	0.2145	0.459	0.92	KIAA0831	6.03
cg18238813	chr19	52693623	0.05132	0.0691	0.459	0.92	PPP2R1A	2.04
cg22353143	chr6	158403038	0.09226	0.1242	0.459	0.92	SYNJ2	2.56
cg26550646	chr8	8175407	-0.4983	0.671	0.459	0.92	PRAGMIN	89.32
cg18127003	chr8	11614472	0.1777	0.2392	0.459	0.92	GATA4	97.55
cg16185213	chr4	137733633	-0.4612	0.6211	0.459	0.92		87.12
cg12631105	chr7	5267896	-0.05267	0.07093	0.459	0.92	WIPI2	98.19
cg15312323	chr17	39317694	-0.6511	0.8768	0.459	0.92	KRTAP4-4	90.59
cg25018062	chr11	61520084	-0.07107	0.0957	0.459	0.92	C11orf9	2.4
cg02410480	chr12	132819930	-1.171	1.577	0.459	0.92	GALNT9	70.02
cg24408763	chr6	43446221	-0.5323	0.7168	0.459	0.92	TJAP1	85.2
cg00724315	chr4	1941849	-0.5866	0.79	0.459	0.92	WHSC1	91.03
cg20745925	chr5	56532014	-0.7709	1.038	0.459	0.92	GPBP1	89.46
cg17380661	chr6	100912946	0.1975	0.266	0.459	0.92	SIM1	2.67
cg08418841	chr19	1725758	-0.03985	0.05366	0.459	0.92		1.52
cg23671189	chr11	68830561	0.04822	0.06493	0.459	0.92	TPCN2	98.2
cg15518950	chr5	72415770	-0.2959	0.3985	0.459	0.92	TMEM171	10.07
cg25440278	chr2	241957607	-0.0709	0.09548	0.459	0.92	SNED1	97.64
cg25287211	chr13	77566922	-0.1081	0.1456	0.459	0.92	CLN5	4.13
cg19638876	chr6	42893750	-0.2752	0.3706	0.459	0.92		89.68
cg23732845	chr1	26663426	-0.6286	0.8465	0.459	0.92	AIM1L	35.05
cg27261397	chr11	625833	-0.2916	0.3928	0.459	0.92	MUPCDH	92.49
cg06641021	chr1	216356932	-0.7457	1.004	0.459	0.92	USH2A	84.64
cg11287531	chr12	48500163	0.07396	0.0996	0.459	0.92	SENP1	2.84
cg27243297	chr10	13276892	-0.3551	0.4782	0.459	0.92	UCMA	95.95
cg04413680	chr6	71998398	0.506	0.6815	0.459	0.92	OGFRL1	4.44
cg26094470	chr10	75187383	-0.1533	0.2065	0.459	0.92	ZMYND17	94.82
cg11049323	chr11	71823843	0.05917	0.07969	0.459	0.92	C11orf51	2.31
cg02123262	chr6	20879651	-0.409	0.5508	0.459	0.92	CDKAL1	90.76
cg09184832	chr6	79620586	-0.2953	0.3977	0.46	0.92		4.43
cg04575467	chr8	41997444	0.2356	0.3173	0.46	0.92		3.44
cg26099164	chr10	7574782	-0.2866	0.386	0.46	0.92		93.52
cg17797480	chr1	32297738	0.3452	0.4649	0.46	0.92		83.44
cg01205831	chr9	130699236	-0.3786	0.51	0.46	0.92	DPM2	80.81
cg00745231	chr14	94255361	0.503	0.6774	0.46	0.92	PRIMA1	6.06
cg24098302	chr15	44719665	-0.09407	0.1267	0.46	0.92	CTDSPL2	2.55
cg18958579	chr19	2820265	0.2301	0.3099	0.46	0.92	ZNF554	4.41
cg12241599	chr15	37375069	0.3786	0.51	0.46	0.92	MEIS2	85.61
cg00740510	chr22	43811071	-2.498	3.364	0.46	0.92	MPPED1	64.67
cg13980719	chr2	217725560	-0.6195	0.8343	0.46	0.92	TNP1	76.8
cg27577023	chr18	24236500	-0.07918	0.1066	0.46	0.92		3.66
cg10773869	chr2	70057052	-0.04577	0.06164	0.46	0.92	GMCL1	1.63
cg08106792	chr1	153509323	-0.4833	0.651	0.46	0.92	S100A6	45.17
cg09704159	chr15	48470321	0.2993	0.4031	0.46	0.92	MYEF2	6.88
cg25017250	chr19	45445693	0.5485	0.7387	0.46	0.92	APOC4	85.83
cg14966117	chr5	137371950	0.3638	0.49	0.46	0.92		12.32
cg15921773	chr6	158029202	-0.1538	0.2072	0.46	0.92	ZDHHC14	96.59
cg08047290	chr19	804908	0.4954	0.6673	0.46	0.92	PTBP1	85.2
cg18367020	chr2	73461259	-0.2045	0.2754	0.46	0.92	CCT7	4.17
cg04588708	chr16	811078	-0.5584	0.7521	0.46	0.92	MSLN	90.46
cg02293828	chr1	154946938	0.1336	0.1799	0.46	0.92	SHC1	3.77
cg12824952	chr11	74042596	-0.2583	0.3479	0.46	0.92	PGM2L1	92.98
cg03537163	chr19	814520	-0.09216	0.1241	0.46	0.92	LPPR3	98.45
cg18727895	chr5	73939946	0.2904	0.3912	0.46	0.92		91.77
cg07678010	chr12	100582528	-1.505	2.027	0.46	0.92	MIR1827	84.67
cg08929791	chr1	16535904	-0.1909	0.2572	0.46	0.92	ARHGEF19	93.36
cg23345951	chr5	132080727	-0.6399	0.862	0.46	0.92		87.31
cg17560015	chr8	145013249	0.04833	0.0651	0.46	0.92	PLEC1	1.54
cg24829483	chr4	15341641	-0.3069	0.4133	0.46	0.92	C1QTNF7	92.03
cg17335199	chr2	6078738	-1.23	1.656	0.46	0.92	LOC150622	80.39
cg04101806	chr2	100722584	-0.2137	0.2879	0.46	0.92	AFF3	92.63
cg14986395	chr3	49824225	-0.07093	0.09554	0.46	0.92	IP6K1	2.28
cg03492469	chr16	126855	-0.2327	0.3135	0.46	0.92	MPG	9.19
cg18486644	chr6	68598858	-0.2916	0.3928	0.46	0.92		91.78
cg14800014	chr5	125800764	-0.5364	0.7225	0.46	0.92	GRAMD3	85.58
cg02397768	chr4	113430989	0.3451	0.4649	0.46	0.92		7.1
cg15474272	chr19	1987505	-0.2164	0.2915	0.46	0.92	BTBD2	93.24
cg26216002	chr1	10093067	-0.1774	0.239	0.46	0.92	UBE4B	4.8
cg10366261	chr14	30917893	-0.248	0.3341	0.46	0.92		92.71
cg22040874	chr1	4230824	-0.1641	0.221	0.46	0.92		94.37
cg10871120	chr6	39891273	1.328	1.788	0.46	0.92	MOCS1	65.85
cg17693757	chr11	69481809	-0.3076	0.4144	0.46	0.92	ORAOV1	87.37
cg22366783	chr6	15662764	0.1431	0.1928	0.46	0.92	DTNBP1	2.24
cg05861635	chr16	879100	0.3886	0.5234	0.46	0.92		88.56
cg06500246	chr19	42192976	-0.2948	0.3971	0.46	0.92	CEACAM7	43.37
cg14041100	chr8	61591939	0.508	0.6843	0.46	0.92	CHD7	2.59
cg26062174	chr5	39074787	0.1035	0.1394	0.46	0.92	RICTOR	1.67
cg00251594	chr6	30519942	-0.3088	0.416	0.46	0.92	GNL1	91.21
cg02358653	chr2	136632610	0.4535	0.6109	0.46	0.92	MCM6	72.19
cg25045113	chr17	8702099	-0.7759	1.045	0.46	0.92	MFSD6L	93.66
cg03746930	chr21	34165763	-0.2734	0.3683	0.46	0.92	C21orf62	92.22
cg17228824	chr7	156475599	-0.8595	1.158	0.46	0.92	LMBR1	86.38
cg08524344	chr19	5803863	0.2215	0.2984	0.46	0.92		7.65
cg27645660	chr17	39968581	-0.0732	0.09861	0.46	0.92	FKBP10	2.97
cg10802927	chr8	144135445	0.3347	0.4509	0.46	0.92	C8orf31	88.17
cg03946955	chr1	156096301	0.2075	0.2795	0.46	0.92	LMNA	6.51
cg18304704	chr19	18229454	-0.425	0.5726	0.46	0.92	MAST3	30.17
cg04011474	chr2	28904455	-0.3888	0.5237	0.46	0.92		88.06
cg25296939	chr12	120884387	0.2615	0.3523	0.46	0.92	GATC	6.33
cg11360689	chr3	52229467	-0.7838	1.056	0.46	0.92		70.68
cg07745929	chr16	30002448	0.118	0.159	0.46	0.92	TAOK2	97.65
cg01514465	chr4	118004215	-1.324	1.784	0.46	0.92		55.49
cg21035371	chrX	9863699	0.5134	0.6916	0.46	0.92	SHROOM2	88.77
cg25171348	chr7	28448200	-0.4603	0.6202	0.46	0.92	CREB5	17.57
cg00480381	chr16	7382796	-0.3938	0.5306	0.46	0.92	A2BP1	90.89
cg01100465	chr7	157585095	0.5572	0.7507	0.46	0.92	PTPRN2	84.81
cg10459515	chr6	136611098	0.08111	0.1093	0.46	0.92	BCLAF1	1.66
cg15625324	chr3	151073249	-0.8628	1.162	0.46	0.92	MED12L	88.35
cg16428631	chr12	110338164	-0.04958	0.06679	0.46	0.92	TCHP	1.81
cg22217463	chr17	4834841	0.2149	0.2895	0.46	0.92	GP1BA	94.17
cg10970614	chr2	149510684	-0.47	0.6332	0.46	0.92	EPC2	91.88
cg26293201	chr6	33281517	-0.0532	0.07168	0.46	0.92	TAPBP	2.13
cg21172011	chr21	36577638	-0.191	0.2574	0.46	0.92		8.15
cg22445346	chr1	161655895	-0.5859	0.7894	0.46	0.92	RPL31P11	88.16
cg14465769	chr3	197021243	-0.7344	0.9895	0.46	0.92	DLG1	86.93
cg03686522	chr19	44082535	0.3488	0.4699	0.46	0.92		79.93
cg26921093	chr17	63534688	0.5983	0.8061	0.46	0.92	AXIN2	76.39
cg12913122	chr14	105635763	-0.3254	0.4384	0.46	0.92	JAG2	13.86
cg07341818	chr12	132379266	-0.07893	0.1063	0.46	0.92	ULK1	2.26
cg13898510	chr10	12087933	-0.3024	0.4074	0.46	0.92		93.9
cg03668763	chr11	9549286	-0.6797	0.9158	0.46	0.92	ZNF143	92.63
cg16583303	chr6	30614323	1.028	1.385	0.46	0.92	C6orf136	44.39
cg25255988	chr11	75428927	-0.3466	0.467	0.46	0.92	MOGAT2	81.57
cg18938469	chr14	23564120	0.04657	0.06275	0.46	0.92	C14orf119	1.44
cg12855331	chr8	103129370	-0.3189	0.4297	0.46	0.92	NCALD	89.6
cg24032156	chr14	93412562	-0.461	0.6211	0.46	0.92	ITPK1	75.85
cg09501146	chr22	31198409	0.5155	0.6945	0.46	0.92	OSBP2	11.4
cg00337187	chr6	3054716	-0.7724	1.041	0.46	0.92		50.2
cg00286014	chr7	137690660	-0.1949	0.2626	0.46	0.92		93.5
cg14637631	chr17	34891280	-0.1522	0.2051	0.46	0.92	MYO19	3.37
cg11335969	chr22	22118304	-0.2018	0.272	0.46	0.92	MAPK1	93.8
cg06790449	chr7	136064937	-0.4575	0.6165	0.46	0.92		91.11
cg13780902	chr11	47869975	-0.05245	0.07068	0.46	0.92	NUP160	2.46
cg24205792	chr17	4843533	0.0382	0.05147	0.46	0.92	SLC25A11	1.3
cg21468634	chr8	41507844	-0.06523	0.08789	0.46	0.92		98.36
cg03574999	chr17	71228555	0.217	0.2923	0.46	0.92	FAM104A	4.17
cg13894250	chr20	60927156	-0.082	0.1105	0.46	0.92	LAMA5	98.2
cg03182917	chr2	176944601	0.2382	0.321	0.46	0.92		5.14
cg10922530	chr12	124457083	-0.07574	0.102	0.46	0.92	CCDC92	2.48
cg06168021	chr18	75399320	-0.2963	0.3993	0.46	0.92		91.73
cg06403845	chr12	130905306	-0.2298	0.3097	0.46	0.92	RIMBP2	91.82
cg00758881	chr16	58534681	1.186	1.598	0.46	0.92	NDRG4	10.58
cg12136895	chr1	27108185	0.3627	0.4887	0.46	0.92	ARID1A	91.06
cg22442557	chr17	79011352	0.1677	0.226	0.46	0.92	BAIAP2	94.23
cg10259094	chr15	35043704	0.8946	1.205	0.46	0.92		90.4
cg15481493	chr11	35133274	-0.543	0.7317	0.46	0.92		60.59
cg05202720	chr20	44486028	0.48	0.6468	0.46	0.92	ACOT8	24.95
cg05641123	chr5	555684	-0.0703	0.09473	0.46	0.92		97.91
cg04730588	chr13	28194823	0.2055	0.2769	0.46	0.92	POLR1D	2.4
cg27313572	chr10	17271294	-0.06368	0.08581	0.46	0.92	VIM	2.54
cg24187352	chr11	356313	-0.04526	0.06098	0.46	0.92		1.92
cg05978306	chr17	1373774	0.8912	1.201	0.46	0.92	MYO1C	22
cg05718625	chr15	34517320	0.107	0.1442	0.46	0.92	TMEM85	4.01
cg21638712	chr11	118958129	-0.2676	0.3606	0.46	0.92	HMBS	89.69
cg00044289	chr12	121019603	0.1812	0.2442	0.46	0.92	POP5	4.35
cg20948377	chr2	86251134	0.7536	1.016	0.46	0.92	LOC90784	79.4
cg22223430	chr1	227015971	-0.05182	0.06983	0.46	0.92		1.95
cg14752525	chr2	223927446	-0.4542	0.6121	0.46	0.92		79.2
cg11800379	chr1	10715885	-0.2034	0.2741	0.46	0.92	CASZ1	96.84
cg04777024	chr3	37036726	-0.2169	0.2923	0.46	0.92	MLH1	91.34
cg27250283	chr6	151430166	-0.5515	0.7432	0.46	0.92		82.9
cg22358856	chr18	12991346	-0.03756	0.05062	0.46	0.92	CEP192	1.41
cg08390099	chr16	11445395	-0.445	0.5997	0.46	0.92	C16orf75	89.66
cg15694715	chr11	118402280	-0.6401	0.8626	0.46	0.92	TMEM25	23.57
cg02443062	chr6	35436159	0.29	0.3908	0.46	0.92	RPL10A	3.04
cg03031672	chr20	60450178	-0.5704	0.7687	0.46	0.92	CDH4	76.11
cg22431309	chr7	140396019	-0.2273	0.3063	0.46	0.92	LOC100134713	93.26
cg06984080	chr16	2246994	-0.08421	0.1135	0.46	0.92	CASKIN1	2.62
cg05711445	chr7	139528855	0.2825	0.3807	0.46	0.92	TBXAS1	6.52
cg09848749	chr14	101447985	-0.3857	0.5198	0.46	0.92	SNORD114-22	92.81
cg11091250	chr6	32056600	-0.5565	0.7499	0.46	0.92	TNXB	80.72
cg08730623	chr1	98515041	-0.188	0.2534	0.46	0.92		5.85
cg07380026	chr5	1296007	-0.5929	0.799	0.46	0.92	TERT	74.97
cg24678137	chr11	7273735	0.2709	0.365	0.46	0.92	SYT9	9.8
cg19787535	chr3	87843755	-0.9115	1.228	0.46	0.92		82.11
cg00580022	chr22	17639482	0.6284	0.8469	0.46	0.92	CECR4	13.58
cg07984508	chr15	77426719	-0.735	0.9906	0.46	0.92	SGK269	91.51
cg06739873	chr19	19040289	-0.1591	0.2144	0.46	0.92	HOMER3	94.45
cg20441135	chr10	93999132	0.5703	0.7686	0.46	0.92	CPEB3	81.39
cg12111272	chr7	44836113	0.03894	0.05248	0.46	0.92	PPIA	1.35
cg08651573	chr13	31675073	-0.411	0.5539	0.46	0.92		26.5
cg26945100	chr16	69355091	0.1211	0.1632	0.46	0.92	VPS4A	96.97
cg01448610	chr15	74525447	-0.7553	1.018	0.46	0.92		76.96
cg10284771	chr6	45645204	0.06703	0.09034	0.46	0.92		2.01
cg00522935	chr12	1964603	0.3694	0.4979	0.46	0.92	CACNA2D4	78.16
cg10666761	chr15	55909920	-1.064	1.435	0.46	0.92	PRTG	85.87
cg06317805	chr3	106782589	-0.5191	0.6997	0.46	0.92		91.78
cg01413492	chrX	47985547	-0.5843	0.7875	0.46	0.92	SPACA5	85.36
cg07428066	chr4	148538491	0.05716	0.07704	0.46	0.92	TMEM184C	2.16
cg01130127	chr19	51228821	-0.4526	0.61	0.46	0.92	CLEC11A	5.82
cg13024585	chr6	33241633	0.4696	0.633	0.46	0.92	RPS18	65.6
cg20691502	chr1	185688754	-0.9094	1.226	0.46	0.92		83.2
cg01917721	chr8	126195405	-1.05	1.415	0.46	0.92	NSMCE2	80.07
cg06226095	chr4	146540576	-0.07944	0.1071	0.46	0.92	MMAA	3.02
cg27126429	chr12	102271188	-0.08198	0.1105	0.46	0.92	DRAM1	2.51
cg11647421	chr11	537287	0.1256	0.1693	0.46	0.92	LRRC56	2.37
cg24564434	chr17	79177121	-0.3343	0.4506	0.46	0.92	AZI1	91.05
cg01677177	chr9	125693677	0.3437	0.4633	0.46	0.92	ZBTB26	7.15
cg04279695	chr11	102188146	0.4365	0.5883	0.46	0.92	BIRC3	11.27
cg03452190	chr22	25349288	-0.09875	0.1331	0.46	0.92		3.43
cg24356964	chr1	3605979	-0.7472	1.007	0.46	0.92	TP73	30.23
cg16217908	chr3	111809470	-0.1315	0.1772	0.46	0.92	C3orf52	3.85
cg00658449	chr8	47751953	1.061	1.43	0.46	0.92	BEYLA	64.69
cg22740141	chr12	129454194	0.1606	0.2165	0.46	0.92	GLT1D1	5.29
cg15470705	chr14	94639515	-0.9281	1.251	0.46	0.92	PPP4R4	79.66
cg09998229	chr19	3606757	-0.1466	0.1976	0.46	0.92	TBXA2R	4.01
cg23712401	chr10	133775551	0.2229	0.3004	0.46	0.92		93.08
cg09278789	chr4	1531410	-0.2098	0.2827	0.46	0.92		93.69
cg16415825	chr10	133872532	0.3553	0.4788	0.46	0.92		89.39
cg16124821	chr8	102218091	0.1502	0.2024	0.46	0.92	ZNF706	2.6
cg07202222	chr19	2136936	0.3679	0.496	0.46	0.92	AP3D1	90.04
cg02245485	chr15	83789735	0.803	1.082	0.46	0.92	TM6SF1	80.96
cg05920998	chr6	656504	0.6602	0.8899	0.46	0.92	HUS1B	95.36
cg11661204	chr1	77965135	-0.2452	0.3306	0.46	0.92	AK5	94.54
cg14526375	chr3	86703014	-0.7078	0.9541	0.46	0.92		80.23
cg13567744	chr7	70790932	-1.044	1.407	0.46	0.92	WBSCR17	76.56
cg21586412	chr17	47653212	0.2274	0.3065	0.46	0.92	NXPH3	4.16
cg21068030	chr17	7762413	-0.2067	0.2786	0.46	0.92	CYB5D1	93.76
cg06803406	chr20	3071383	0.3598	0.485	0.46	0.92		8.23
cg02454806	chr14	42075554	-0.226	0.3047	0.46	0.92	LRFN5	8.47
cg05679507	chr11	3663543	0.1696	0.2286	0.46	0.92	ART5	6.42
cg13144823	chr5	139028754	0.421	0.5675	0.46	0.92	CXXC5	5.66
cg01618287	chr22	18257720	-0.4312	0.5812	0.46	0.92	BID	83.22
cg05553348	chr17	34838590	-1.111	1.498	0.46	0.92		18.89
cg16754766	chr12	42877927	0.1737	0.2342	0.46	0.92	PRICKLE1	5.95
cg09628099	chrX	47863193	-0.4655	0.6275	0.46	0.92	ZNF182	25.26
cg15832852	chr17	78389242	-0.04711	0.0635	0.46	0.92	FLJ35220	1.41
cg26995244	chr22	45125395	0.9042	1.219	0.46	0.92	PRR5	27.23
cg06036912	chr16	3068340	0.07374	0.0994	0.46	0.92	CLDN6	2.66
cg22797270	chr11	64398015	-0.3969	0.535	0.46	0.92	NRXN2	46.23
cg09615620	chr16	28891270	-0.06627	0.08934	0.46	0.92	ATP2A1	2.61
cg21074190	chr12	56365823	-0.1787	0.2409	0.46	0.92	CDK2	93.63
cg01559375	chr17	12924257	-0.7855	1.059	0.46	0.92		91.55
cg07086226	chr4	681509	-0.4717	0.6359	0.46	0.92	MFSD7	78.59
cg04272736	chr17	718962	-0.1935	0.2609	0.46	0.92	NXN	93.5
cg02759151	chr7	90226450	0.2641	0.356	0.46	0.92		2.68
cg04285269	chr17	57696811	0.1092	0.1471	0.46	0.92	CLTC	2.6
cg07960787	chr16	5083976	0.09326	0.1257	0.46	0.92	NAGPA	1.62
cg26242531	chr14	104190678	0.7431	1.002	0.46	0.92	ZFYVE21	74.48
cg01717164	chr11	32816227	0.177	0.2386	0.46	0.92	CCDC73	93.94
cg03303025	chr16	85833081	0.1616	0.2179	0.46	0.92	COX4NB	1.65
cg16258463	chr1	93811274	0.229	0.3087	0.46	0.92	DR1	2.91
cg10965183	chr17	17380635	0.07052	0.09507	0.46	0.92	MED9	2.95
cg20020057	chr13	46287719	0.2842	0.3832	0.46	0.92	SPERT	89.9
cg08945802	chr11	132946455	-0.1853	0.2497	0.46	0.92	OPCML	92.11
cg23510527	chr2	234601443	0.1434	0.1933	0.46	0.92	UGT1A6	94.1
cg06914048	chr18	20839953	-0.1045	0.1408	0.46	0.92	CABLES1	3.69
cg02012771	chr15	75646783	-0.2563	0.3455	0.46	0.92	NEIL1	92.51
cg03935448	chr8	54818075	-0.8011	1.08	0.46	0.92	RGS20	87.04
cg03922423	chr8	144408588	-0.5097	0.6871	0.46	0.92	TOP1MT	38.66
cg23934776	chr5	179290765	0.2253	0.3038	0.46	0.92	TBC1D9B	93.94
cg01964720	chr5	126366472	-0.04593	0.06192	0.46	0.92	MARCH3	1.92
cg13357714	chr5	155807613	0.5235	0.7058	0.46	0.92	SGCD	68.77
cg27260858	chrX	47049948	-0.2803	0.3779	0.46	0.92	UBA1	10.56
cg09825845	chr15	41245510	0.4252	0.5733	0.46	0.92	CHAC1	5.36
cg01076970	chr5	180455248	-0.8335	1.124	0.46	0.92		43.81
cg15358752	chr1	228566333	0.1906	0.257	0.46	0.92	OBSCN	5.87
cg26494610	chr2	240658469	-0.3307	0.4458	0.46	0.92		89.31
cg15173741	chr8	41654618	-0.4036	0.5441	0.46	0.92	ANK1	85.76
cg24022829	chr2	37384227	0.2245	0.3027	0.46	0.92	EIF2AK2	3.12
cg02693157	chr15	87892167	-0.4474	0.6032	0.46	0.92		13.65
cg26601039	chr13	36788722	-0.3767	0.5078	0.46	0.92	SOHLH2	80.17
cg10975586	chr6	20401942	0.06399	0.08627	0.46	0.92	E2F3	1.58
cg06943316	chr17	53025587	-0.278	0.3747	0.46	0.92	TOM1L1	85.4
cg02705163	chr6	138893673	-0.6049	0.8156	0.46	0.92	NHSL1	33.53
cg07272566	chr16	66854254	-0.9289	1.252	0.46	0.92	NAE1	77.64
cg22885965	chr6	107077115	0.06574	0.08863	0.46	0.92	QRSL1	1.96
cg19800295	chr11	35682377	-0.2368	0.3193	0.46	0.92		91.82
cg00748599	chr7	80548752	0.2834	0.3821	0.46	0.92	SEMA3C	4.58
cg08051231	chr16	19422492	-0.3199	0.4313	0.46	0.92	TMC5	11.81
cg00730224	chrX	140982540	-0.4592	0.6191	0.46	0.92	MAGEC3	80.46
cg21391942	chr1	2259316	-0.3192	0.4304	0.46	0.92	MORN1	93.19
cg14565465	chr9	74298933	0.6578	0.8868	0.46	0.92	TMEM2	54
cg13167372	chr17	70536814	0.4762	0.6421	0.46	0.92		22.64
cg02177231	chr1	119529930	-0.1658	0.2235	0.46	0.92	TBX15	4.26
cg24764793	chr6	152126745	0.6051	0.8158	0.46	0.92	ESR1	86.75
cg09175749	chr1	4715467	0.1683	0.2269	0.46	0.92	AJAP1	3.85
cg07909759	chr10	118429813	-0.2091	0.2819	0.46	0.92	C10orf82	5.05
cg13092958	chr6	30524521	0.1138	0.1534	0.46	0.92	PRR3	4.04
cg06674275	chr13	113430153	0.1715	0.2312	0.46	0.92	ATP11A	93.66
cg05545290	chr11	9336386	0.218	0.2939	0.46	0.92	TMEM41B	3.47
cg06004564	chr2	39106211	-0.1676	0.226	0.46	0.92	MORN2	93.36
cg05362892	chr11	68583422	-0.2112	0.2848	0.46	0.92	CPT1A	93.7
cg22637867	chr19	12624466	-0.5623	0.7582	0.46	0.92	ZNF709	13.76
cg14777972	chr14	57735262	-0.146	0.1968	0.46	0.92	MUDENG	4.88
cg15644191	chr8	42948687	-0.05411	0.07296	0.46	0.92	SGK196	1.43
cg00547777	chr2	203736784	0.1769	0.2386	0.46	0.92	ICA1L	7.08
cg04184877	chr16	22386315	-0.05116	0.06899	0.46	0.92	CDR2	2.03
cg17684523	chr2	102857514	-0.1219	0.1644	0.46	0.92		4.3
cg14837557	chr4	25158468	-1.006	1.357	0.46	0.92	SEPSECS	82.53
cg20127188	chr22	21996426	0.4958	0.6686	0.46	0.92	SDF2L1	4.24
cg05978707	chr2	1204376	-0.3201	0.4316	0.46	0.92	SNTG2	85.98
cg07064592	chr7	51545786	-0.1599	0.2156	0.46	0.92		95.25
cg09604333	chr20	57465125	-0.8607	1.161	0.46	0.92	GNAS	42.98
cg17463564	chr10	384587	-0.7457	1.005	0.46	0.92	DIP2C	85.42
cg13519902	chr3	50639079	0.4765	0.6425	0.46	0.92		22.99
cg07011115	chr1	145549079	-0.09329	0.1258	0.46	0.92	ANKRD35	2.98
cg14257360	chr1	246415568	-0.363	0.4894	0.46	0.92	SMYD3	91.56
cg20414015	chr4	140907113	0.1838	0.2478	0.46	0.92	MAML3	93.31
cg08428452	chr4	20255343	0.2962	0.3994	0.46	0.92	SLIT2	8.23
cg25497850	chr22	50655805	-0.2741	0.3696	0.46	0.92	SELO	93.03
cg11301281	chr7	28513286	-0.3219	0.4341	0.46	0.92	CREB5	83.24
cg15602217	chr17	80319589	0.34	0.4585	0.46	0.92	TEX19	85.34
cg07297178	chr19	42193084	-0.2046	0.2759	0.46	0.92	CEACAM7	94.01
cg12814305	chrX	19530601	-0.2589	0.3491	0.46	0.92	MAP3K15	93.29
cg07420359	chr18	76768732	-0.3099	0.4179	0.46	0.92		94.1
cg25136124	chr1	228336717	-0.4419	0.5959	0.46	0.92	GJC2	87.29
cg10860527	chr2	109403091	0.05476	0.07384	0.46	0.92	CCDC138	2.47
cg25395413	chr12	45269045	0.1027	0.1385	0.46	0.92	NELL2	4.22
cg22313497	chr16	730927	-0.2618	0.353	0.46	0.92	STUB1	7.05
cg25736663	chr1	234350875	-0.9112	1.229	0.46	0.92	SLC35F3	57.14
cg19065106	chr12	53722177	-0.569	0.7673	0.46	0.92	SP7	70.25
cg07063870	chr2	28616265	0.1891	0.255	0.46	0.92	FOSL2	3.89
cg22428027	chr1	12128827	-0.4552	0.6138	0.46	0.92	TNFRSF8	71.38
cg17149911	chr2	69812277	-4.491	6.056	0.46	0.92	AAK1	61.53
cg11841771	chr12	115134956	-0.137	0.1848	0.46	0.92		3.67
cg18283386	chr8	11561728	0.3849	0.519	0.46	0.92	GATA4	2.76
cg24432051	chr3	50606741	0.07915	0.1067	0.46	0.92	HEMK1	2.47
cg06946837	chr1	53972003	0.4822	0.6502	0.46	0.92	GLIS1	60.79
cg17085576	chr10	5658249	0.2985	0.4025	0.46	0.92		93.64
cg21650510	chr19	43912492	0.0728	0.09817	0.46	0.92	TEX101	97.87
cg14829553	chr1	35324702	0.1322	0.1782	0.46	0.92	C1orf212	3.92
cg04180177	chr17	58712855	0.9429	1.271	0.46	0.92	PPM1D	62.72
cg27235034	chr6	29976917	-0.4428	0.5971	0.46	0.92	HLA-J	70.7
cg01631454	chr15	84748333	-0.3758	0.5068	0.46	0.92		89.3
cg22931725	chr1	240255627	0.4712	0.6354	0.46	0.92	FMN2	6.26
cg12933677	chr20	56964409	-0.04771	0.06434	0.46	0.92	VAPB	2.04
cg03182819	chr17	63053327	0.3768	0.5081	0.46	0.92	GNA13	3.18
cg21702625	chr18	3502812	-1.849	2.493	0.46	0.92	DLGAP1	79.77
cg21133433	chr4	169991796	-0.247	0.3331	0.46	0.92		92.58
cg14900984	chr8	11205247	0.286	0.3857	0.46	0.92	TDH	2.43
cg11201571	chr14	105283180	0.8919	1.203	0.46	0.92		18.58
cg12737160	chrX	107681482	-0.3573	0.4818	0.46	0.92	COL4A6	18.48
cg20702279	chr2	10146381	0.1061	0.1431	0.46	0.92		96.15
cg20451131	chrX	17673726	0.4201	0.5665	0.46	0.92	NHS	17.54
cg09324628	chr8	140802270	0.2334	0.3147	0.46	0.92	TRAPPC9	94.29
ch.10.1305203R	chr10	63407435	0.6812	0.9187	0.46	0.92		11.46
cg06786860	chr1	220876396	0.3542	0.4777	0.46	0.92		82.93
cg24606935	chr20	30640121	-0.04126	0.05564	0.46	0.92	HCK	1.43
cg05658858	chr10	135121916	0.548	0.7391	0.46	0.92	TUBGCP2	3.68
cg15086353	chr3	124720214	-0.3843	0.5182	0.46	0.92	HEG1	87.15
cg21842274	chr5	76248637	-0.9587	1.293	0.46	0.92	CRHBP	64.93
cg07219400	chr15	31664460	-0.5641	0.7608	0.46	0.92	KLF13	96.53
cg20330023	chr15	80772688	-0.343	0.4626	0.46	0.92	ARNT2	83.4
cg16627829	chr19	36394482	-0.06499	0.08765	0.46	0.92	HCST	2.64
cg10946816	chr6	13466329	-0.2258	0.3045	0.46	0.92	GFOD1	93.45
cg10371523	chr11	70395513	-0.3503	0.4725	0.46	0.92	SHANK2	83.98
cg02583841	chr19	21269097	0.813	1.096	0.46	0.92	ZNF714	85.11
cg08505883	chr5	162860583	1.382	1.864	0.46	0.92		66.89
cg02654763	chr7	6142285	-0.3908	0.5271	0.46	0.92		91.15
cg04053045	chr2	96810531	0.1892	0.2552	0.46	0.92	DUSP2	2.9
cg13097209	chr4	119553015	-0.2107	0.2842	0.46	0.92		90.58
cg24946736	chr19	7542181	-0.6581	0.8877	0.46	0.92	PEX11G	74.32
cg22105613	chr8	75263043	0.113	0.1524	0.46	0.92	GDAP1	2.82
cg16841708	chr3	52445226	0.0544	0.07337	0.46	0.92	PHF7	2.3
cg24929613	chr19	37064166	0.07561	0.102	0.46	0.92	ZNF529	3.13
cg10094691	chr21	42210827	-0.5617	0.7576	0.46	0.92	DSCAM	86.36
cg27478224	chr10	91061115	0.3036	0.4095	0.46	0.92	IFIT2	8.26
cg15339810	chr6	126277710	-0.544	0.7337	0.46	0.92	HINT3	14.8
cg21252552	chr9	139144428	-0.289	0.3898	0.46	0.92		92.33
cg10543374	chr17	19771813	0.4573	0.6168	0.46	0.92	ULK2	86.68
cg14970186	chr8	57701690	-0.7332	0.9889	0.46	0.92		90.59
cg00247535	chr3	138737553	0.5288	0.7132	0.46	0.92		83.83
cg23206851	chr7	27143046	0.5114	0.6898	0.46	0.92	HOXA2	17.65
cg01643997	chr8	144213263	0.2304	0.3108	0.46	0.92		92.58
cg16478145	chr2	188419830	-0.4204	0.5671	0.46	0.92	TFPI	92.58
cg16677112	chr1	155103905	-0.1862	0.2512	0.46	0.92	EFNA1	94.14
cg19341344	chr11	57335140	-0.05206	0.07022	0.46	0.92	UBE2L6	1.92
cg14902107	chr5	139090936	0.07912	0.1067	0.46	0.92		1.36
cg23511909	chr3	128340787	0.388	0.5234	0.46	0.92	RPN1	66.03
cg11791770	chr11	611791	0.1907	0.2573	0.46	0.92	PHRF1	95.23
cg24131848	chr3	197477845	0.4642	0.6261	0.46	0.92	FYTTD1	10.07
cg08104224	chr16	11588532	-0.3944	0.5321	0.46	0.92		82.99
cg27375198	chr17	42061083	0.6791	0.916	0.46	0.92	PYY	2.25
cg13860283	chr12	55524042	-0.6148	0.8293	0.46	0.92	OR9K2	70.98
cg07730159	chr12	29299659	-0.1792	0.2417	0.46	0.92		94.63
cg26155217	chr1	9555413	-0.4518	0.6094	0.46	0.92		2.47
cg01455568	chr7	155261034	-0.2385	0.3217	0.46	0.92		8.69
cg18397517	chr14	95048035	-0.4537	0.612	0.46	0.92	SERPINA5	77.2
cg18363268	chr14	89647120	-0.4581	0.618	0.46	0.92	FOXN3	91.68
cg12207450	chr5	92919335	0.2375	0.3204	0.46	0.92	NR2F1	8.09
cg06475150	chrX	48937814	-0.3848	0.5191	0.46	0.92	WDR45	20.9
cg15844109	chrX	78003205	1.25	1.686	0.46	0.92	LPAR4	71.18
cg11353329	chr22	42764546	-0.04978	0.06715	0.46	0.92		1.92
cg12265959	chr8	11324687	0.1602	0.216	0.46	0.92	FAM167A	3.52
cg18154662	chr1	146743407	-0.2249	0.3033	0.46	0.92	CHD1L	94.04
cg16953106	chr20	31350405	0.2065	0.2785	0.46	0.92	DNMT3B	1.76
cg26852286	chr19	46032770	-0.6047	0.8157	0.46	0.92	OPA3	25.94
cg08315145	chr11	71950053	-0.46	0.6205	0.46	0.92	INPPL1	89.63
cg03727968	chr1	167451830	-0.7577	1.022	0.46	0.92	CD247	66.61
cg22855993	chr1	16398245	-0.3971	0.5357	0.46	0.92	FAM131C	79.5
cg22539670	chr3	32000667	-0.1872	0.2525	0.46	0.92	OSBPL10	93.58
cg08031689	chr3	135870058	-0.2506	0.3381	0.46	0.92	MSL2	90.33
cg03058556	chr6	33421509	-0.1036	0.1397	0.46	0.92	ZBTB9	4.24
cg01130056	chr16	65528415	0.2336	0.3151	0.46	0.92	LOC283867	91.98
cg08305778	chr2	118771984	0.1316	0.1775	0.46	0.92	CCDC93	2.41
cg05509218	chr7	94286793	0.9166	1.237	0.46	0.92	SGCE	59.54
cg10315333	chr4	74111455	-0.2359	0.3182	0.46	0.92	ANKRD17	91.19
cg00042611	chr16	57760115	-0.1426	0.1924	0.46	0.92	CCDC135	97.06
cg27082881	chr3	11062724	-0.4841	0.653	0.46	0.92	SLC6A1	79.57
cg01536682	chr16	23570037	-0.7553	1.019	0.46	0.92	EARS2	81.07
cg08319999	chr5	124054948	-0.7266	0.9803	0.46	0.92	ZNF608	88.95
cg13699479	chr11	67982598	-0.3805	0.5133	0.46	0.92		85.64
cg27277978	chr16	30457458	0.1482	0.2	0.46	0.92	SEPHS2	4.84
cg10970251	chr11	796421	0.1125	0.1518	0.46	0.92	SLC25A22	2.99
cg21429544	chr3	18735633	-0.422	0.5694	0.46	0.92		90.63
cg13710814	chr12	27509134	-0.1949	0.2629	0.46	0.92	ARNTL2	93.58
cg07178143	chr7	79764735	-0.04432	0.05979	0.46	0.92	GNAI1	2.24
cg26477613	chr9	127210826	-0.2733	0.3687	0.46	0.92		84.27
cg18684879	chr14	101175517	-0.6159	0.8309	0.46	0.92		53.54
cg00820065	chr20	33292135	0.3939	0.5314	0.46	0.92	TP53INP2	7.5
cg07906745	chr1	109639152	-0.6735	0.9086	0.46	0.92	TMEM167B	86.06
cg21878902	chr19	13068309	-0.6669	0.8998	0.46	0.92	GADD45GIP1	18.51
cg08952590	chr19	53466322	-0.0782	0.1055	0.46	0.92	ZNF816A	2.71
cg17648878	chr12	68052074	0.1609	0.2171	0.46	0.92	DYRK2	94.62
cg09791111	chr16	1859215	0.1463	0.1974	0.46	0.92	HAGH	95.32
cg14291878	chr15	101738616	-0.5935	0.8008	0.46	0.92	CHSY1	87.09
cg11445324	chr19	7751013	-0.5749	0.7757	0.46	0.92		72.81
cg05167561	chr7	644302	0.2581	0.3483	0.46	0.92	PRKAR1B	5.2
cg19302970	chr18	9102753	0.2084	0.2812	0.46	0.92	NDUFV2	2.65
cg05184682	chrX	21857796	-0.6592	0.8895	0.46	0.92	MBTPS2	16.79
cg13406605	chr2	29115289	0.4469	0.603	0.46	0.92		81.6
cg20610492	chr19	49520450	-0.4503	0.6076	0.46	0.92	LHB	82.88
cg19115690	chr10	135178849	-0.1862	0.2513	0.46	0.92	ECHS1	93.04
cg20850984	chr11	2569120	-0.2637	0.3558	0.46	0.92	KCNQ1	91.86
cg06092702	chr1	163392909	0.107	0.1443	0.46	0.92		97.31
cg00419702	chr22	38485294	-0.1536	0.2073	0.46	0.92	BAIAP2L2	4.14
cg02951062	chr4	74269908	-1.197	1.615	0.46	0.92	ALB	81.96
cg20821271	chr18	77869238	0.3276	0.4421	0.46	0.92	ADNP2	88.19
cg05793390	chr3	194659868	0.2983	0.4025	0.46	0.92		89.27
cg21575951	chr3	69132959	-0.3635	0.4904	0.46	0.92	ARL6IP5	92.25
cg01333350	chr4	5712884	-0.08429	0.1137	0.46	0.92	EVC	3.02
cg10829621	chr1	6304421	0.2555	0.3448	0.46	0.92	HES3	13.02
cg12115759	chrX	31284505	-0.5499	0.7419	0.46	0.92	DMD	17.78
cg05145963	chr11	110581789	0.3864	0.5213	0.46	0.92	ARHGAP20	12.78
cg10905495	chr8	25868109	0.2973	0.4012	0.46	0.92	EBF2	5.95
cg15493780	chr10	120355201	0.2564	0.3459	0.46	0.92	PRLHR	9.08
cg09915601	chr19	55596315	-0.4061	0.5479	0.46	0.92	EPS8L1	81.53
cg21604325	chr13	30062023	-0.9834	1.327	0.46	0.92	MTUS2	84.85
cg11619602	chr11	13360707	0.4423	0.5968	0.46	0.92	ARNTL	76.94
cg26068595	chr14	75386651	0.3664	0.4944	0.46	0.92	RPS6KL1	78.58
cg17253709	chr2	62442007	-0.5549	0.7488	0.46	0.92	B3GNT2	41.39
cg14764512	chr3	49058575	0.03485	0.04702	0.46	0.92	MIR191	1.19
cg07076845	chr14	103553804	-0.3957	0.5339	0.46	0.92		84.15
cg12595026	chr5	1565222	-0.2184	0.2948	0.46	0.92		95.13
cg20026737	chr12	88389682	-0.6391	0.8623	0.46	0.92	C12orf50	24.01
cg04918186	chr11	66726268	0.2284	0.3082	0.46	0.92	PC	4.13
cg02832301	chr20	4153232	-0.05821	0.07855	0.46	0.92	SMOX	1.92
cg01822409	chr11	64126959	0.258	0.3481	0.46	0.92	RPS6KA4	5.37
cg09867835	chr6	39016262	-0.106	0.1431	0.46	0.92	GLP1R	3.14
cg15484406	chr14	94461913	-0.7469	1.008	0.46	0.92		58.7
cg25156915	chr4	174427388	-0.3669	0.4951	0.46	0.92		17.56
cg17578642	chrX	118922670	-0.5406	0.7295	0.46	0.92	SNORA69	70.77
cg16577356	chr6	53600006	0.1681	0.2268	0.46	0.92		4.96
cg25456144	chr11	44629374	-0.3637	0.4908	0.46	0.92	CD82	86.09
cg04298253	chr16	90143815	-1.298	1.752	0.46	0.92	PRDM7	25.77
cg24016995	chr10	129868149	-0.2826	0.3813	0.46	0.92	PTPRE	91.42
cg15611809	chr5	67483833	-0.454	0.6126	0.46	0.92		67.19
cg20394269	chr4	165854181	0.3245	0.4379	0.46	0.92		89.75
cg16231500	chr8	63998736	0.3244	0.4377	0.46	0.92	TTPA	4.44
cg23665381	chr4	5710098	0.3603	0.4862	0.46	0.92	EVC2	5.8
cg23002590	chr6	167012092	-0.8143	1.099	0.46	0.92	RPS6KA2	55.78
cg09147586	chr22	50612372	-0.3011	0.4064	0.46	0.92	PANX2	91.56
cg00651020	chr2	180726576	0.1477	0.1993	0.46	0.92	MIR1258	2.63
cg17382459	chr19	56348216	-0.399	0.5384	0.46	0.92	NLRP4	87.42
cg21090866	chr17	475789	1.488	2.008	0.46	0.92	VPS53	70.03
cg19525872	chr12	130934808	0.4687	0.6325	0.46	0.92	RIMBP2	78.08
cg15389338	chr11	7535915	-0.6365	0.859	0.46	0.92	PPFIBP2	24.07
cg11483887	chr15	78441560	0.1908	0.2575	0.46	0.92	IDH3A	2.86
cg00498604	chr4	166793789	-0.1462	0.1974	0.46	0.92	TLL1	5.92
cg18048309	chr8	145787687	-0.5422	0.7318	0.46	0.92	KIAA1688	83.94
cg15582707	chr1	6921545	0.3826	0.5163	0.46	0.92	CAMTA1	89.43
cg07851948	chr11	56085745	-0.4356	0.5878	0.46	0.92	OR8K3	92.35
cg09683430	chr16	85285724	-0.3088	0.4167	0.46	0.92		90.08
cg26336790	chr5	1264568	-0.4217	0.5692	0.46	0.92	TERT	86.07
cg08625094	chr5	162931829	0.1042	0.1407	0.46	0.92	MAT2B	3.41
ch.4.23085918R	chr4	23476820	0.1102	0.1488	0.46	0.92		2.32
cg06612355	chr5	102834858	-0.1412	0.1906	0.46	0.92		94.8
cg14649865	chr1	27206058	0.25	0.3374	0.46	0.92	GPN2	90.82
cg20595827	chr1	27226982	0.0974	0.1315	0.46	0.92	GPATCH3	2.85
cg02043172	chr15	41820721	0.207	0.2793	0.46	0.92	RPAP1	93.07
cg07462279	chr15	67494178	0.7369	0.9945	0.46	0.92	AAGAB	88.03
cg23676151	chr6	108491372	-0.1755	0.2368	0.46	0.92	NR2E1	6.57
cg00889363	chr2	206255841	-0.4744	0.6403	0.46	0.92	PARD3B	38.79
cg02010772	chr16	58284274	-0.1405	0.1896	0.46	0.92	CCDC113	5.01
cg13774005	chr10	134642455	0.1654	0.2233	0.46	0.92		94.7
cg19495351	chr2	210675091	-0.6651	0.8977	0.46	0.92	UNC80	77.05
cg23838173	chr17	4081234	0.3819	0.5154	0.46	0.92	ANKFY1	86.06
cg09291896	chr16	3998816	-0.1374	0.1854	0.46	0.92		96.59
cg16714002	chr19	1746750	-0.4075	0.55	0.46	0.92		15.08
cg00572739	chr10	18948122	0.07767	0.1048	0.46	0.92	ARL5B	2.04
cg20624157	chr1	4772263	-0.5926	0.7998	0.46	0.92	AJAP1	74.96
cg07974643	chr14	57856977	-0.2814	0.3798	0.46	0.92	NAA30	11.26
cg07755493	chr2	37787889	-0.4959	0.6693	0.46	0.92		92.55
cg11590647	chr7	138720287	-0.04893	0.06605	0.46	0.92	ZC3HAV1L	2.1
cg02015607	chr16	1056992	-0.06527	0.08809	0.46	0.92		98.34
cg15074033	chr12	52652462	-0.1339	0.1807	0.46	0.92		1.8
cg02930763	chr6	111277263	-0.8896	1.201	0.46	0.92		88.24
cg22909296	chr14	105365465	0.6855	0.9252	0.46	0.92		63.83
cg01614792	chr5	138534251	-0.1325	0.1788	0.46	0.92	SIL1	4.64
cg15315096	chr2	27193331	-0.04394	0.05931	0.46	0.92	MAPRE3	2.16
cg25371692	chr19	10362856	0.3027	0.4085	0.46	0.92	MRPL4	1.91
cg25474235	chr8	8203377	0.8586	1.159	0.46	0.92	PRAGMIN	54.27
cg08962271	chr11	67273496	0.2717	0.3668	0.46	0.92	PITPNM1	10.4
cg03590257	chr4	17805193	0.2547	0.3438	0.461	0.92	DCAF16	92.33
cg06567920	chr4	129582864	0.361	0.4873	0.461	0.92		91.86
cg26372400	chr12	52300922	-0.2563	0.346	0.461	0.92	ACVRL1	7.27
cg21609526	chr1	3105151	2.897	3.91	0.461	0.92	PRDM16	69.63
cg26886257	chr20	44471806	-0.1389	0.1875	0.461	0.92	SNX21	94.74
cg25118879	chr15	72094780	-0.2004	0.2705	0.461	0.92		95.73
cg22408735	chr12	120650392	-0.07541	0.1018	0.461	0.92	PXN	97.34
cg27377863	chr19	16189693	-0.1423	0.1921	0.461	0.92	TPM4	5.72
cg12212591	chr7	73021662	0.2482	0.3351	0.461	0.92	MLXIPL	7.38
cg25098281	chr12	6484713	-0.4599	0.6209	0.461	0.92	SCNN1A	82.97
cg11857093	chr1	115642150	0.0536	0.07236	0.461	0.92		2.06
cg04304054	chr6	53536337	0.344	0.4644	0.461	0.92		90.71
cg20334115	chr1	226107899	1.163	1.57	0.461	0.92	PYCR2	64.7
cg07489869	chr13	20806730	0.1073	0.1449	0.461	0.92	GJB6	4.67
cg01995265	chr21	31710060	-0.2064	0.2786	0.461	0.92	KRTAP27-1	94.43
cg07414961	chr17	70587753	0.2692	0.3633	0.461	0.92		5.33
cg04353483	chr4	26493496	-0.1761	0.2377	0.461	0.92	CCKAR	94.37
cg21532564	chr3	126062822	-0.4721	0.6373	0.461	0.92	KLF15	85.73
cg02490942	chr13	113491766	-0.07238	0.09771	0.461	0.92	ATP11A	97.45
cg16554153	chr7	92745288	-2.834	3.826	0.461	0.92	SAMD9	83.36
cg02988312	chr4	1342161	-0.1086	0.1466	0.461	0.92	KIAA1530	95.69
cg19054184	chr6	30654762	0.1793	0.2421	0.461	0.92	KIAA1949	4.34
cg05227131	chr20	21378220	0.477	0.644	0.461	0.92	NKX2-4	5.42
cg19074533	chr20	25604700	0.2546	0.3437	0.461	0.92	NANP	1.75
cg27112142	chr2	28974213	0.248	0.3348	0.461	0.92	PPP1CB	6.82
cg07680505	chr22	50223663	-0.4644	0.6269	0.461	0.92		87.14
cg11089364	chr15	25480987	-0.2056	0.2776	0.461	0.92	SNORD115-29	93.96
cg12152338	chr11	36119923	-0.3523	0.4756	0.461	0.92	LDLRAD3	90.84
cg03830597	chr13	28747020	-0.2932	0.3958	0.461	0.92	PAN3	91.45
cg10667166	chr13	28981293	-0.153	0.2065	0.461	0.92	FLT1	94.28
cg00837899	chr16	86326446	-0.7688	1.038	0.461	0.92		76.58
cg27558693	chr1	85710632	0.1987	0.2683	0.461	0.92		6.66
cg19499884	chr10	102760724	-0.7769	1.049	0.461	0.92	LZTS2	46.66
cg20713174	chr2	239048352	-0.6947	0.9378	0.461	0.92	KLHL30	42.92
cg19057163	chr17	45000220	-0.0711	0.09598	0.461	0.92	GOSR2	2.54
cg23619399	chr13	79169753	-0.1809	0.2442	0.461	0.92		5.81
cg04257362	chr19	3585935	-0.05401	0.07291	0.461	0.92	GIPC3	2.69
cg15818005	chr2	138845177	0.4921	0.6644	0.461	0.92		82.54
cg17294928	chr15	75287854	0.07896	0.1066	0.461	0.92	SCAMP5	1.65
cg14845268	chr3	105591430	-0.7442	1.005	0.461	0.92		88.83
cg24997585	chr15	26791210	-0.1988	0.2684	0.461	0.92	GABRB3	91.81
cg13567542	chr6	30140018	-0.08852	0.1195	0.461	0.92	TRIM15	2.27
cg24074495	chr5	52095950	0.3697	0.4991	0.461	0.92	ITGA1	5.09
cg09187007	chr1	3514990	-1.058	1.428	0.461	0.92	MEGF6	18.76
cg22097505	chr15	83423879	-0.3195	0.4314	0.461	0.92	SCARNA15	93.5
cg13474450	chr8	142222685	0.6138	0.8287	0.461	0.92	SLC45A4	56.56
cg01721538	chr20	60718632	-0.05439	0.07343	0.461	0.92	SS18L1	1.91
cg01719780	chr1	157126054	0.06516	0.08797	0.461	0.92		2.73
cg12524168	chr5	76028910	0.4072	0.5498	0.461	0.92	F2R	82.14
cg10366786	chr4	53578129	0.9624	1.299	0.461	0.92	SNORA26	53.74
cg15825970	chr19	18284232	-0.4817	0.6504	0.461	0.92	IFI30	27.15
cg24755459	chr14	101908865	0.411	0.5549	0.461	0.92		49.81
cg14953672	chr17	42060974	0.1837	0.2481	0.461	0.92	PYY	4.99
cg11761821	chr2	97175259	-0.4172	0.5632	0.461	0.92	NEURL3	13.16
cg04549333	chr11	44325823	-0.04589	0.06195	0.461	0.92	ALX4	2.08
cg03743861	chr17	48263173	-0.04438	0.05992	0.461	0.92	COL1A1	98.27
cg21323028	chr2	170786631	-0.1753	0.2367	0.461	0.92	UBR3	95.27
cg24554151	chr11	93885823	1.14	1.539	0.461	0.92	PANX1	84
ch.9.31486459F	chr9	31496459	-0.4397	0.5936	0.461	0.92		10.27
cg17504096	chr1	205649242	0.07514	0.1014	0.461	0.92	SLC45A3	1.89
cg09729848	chr5	178770998	0.3242	0.4377	0.461	0.92	ADAMTS2	4.68
cg21070009	chr15	66709285	0.2713	0.3663	0.461	0.92	MAP2K1	90.63
cg01839954	chr14	100857725	-0.2319	0.3132	0.461	0.92	WDR25	94.01
cg15555527	chr4	80885981	1.612	2.177	0.461	0.92	ANTXR2	63.75
cg14086659	chr2	95787933	0.1933	0.2611	0.461	0.92	MRPS5	2.13
cg17953136	chr2	20232577	0.6806	0.9189	0.461	0.92	LAPTM4A	66.54
cg20271620	chr17	80763330	-0.06076	0.08204	0.461	0.92	TBCD	97.34
cg00851146	chr20	36156184	0.04359	0.05886	0.461	0.92	BLCAP	1.47
cg14135214	chr11	705999	0.232	0.3132	0.461	0.92	EPS8L2	9.35
cg14058699	chr21	47421177	-0.7018	0.9476	0.461	0.92	COL6A1	90.89
cg15583885	chr19	56167057	-0.09739	0.1315	0.461	0.92	U2AF2	3.87
cg25661164	chrX	103411416	0.455	0.6144	0.461	0.92	CXorf39	16.25
cg21569150	chr6	29580360	-0.1889	0.2551	0.461	0.92	GABBR1	93.66
cg03408893	chr10	15130909	0.2105	0.2842	0.461	0.92	ACBD7	3.08
cg22913585	chr19	577938	-0.1812	0.2446	0.461	0.92	BSG	97.18
cg16750777	chr16	50583441	-0.623	0.8412	0.461	0.92	NKD1	61.54
cg04209315	chr20	48531604	0.2082	0.2811	0.461	0.92	SPATA2	4.19
cg06892439	chr6	30166535	-0.04979	0.06723	0.461	0.92	TRIM26	98.4
cg10671054	chr12	6456430	0.4091	0.5523	0.461	0.92	SCNN1A	86.86
cg04414720	chr1	150670196	-1.163	1.571	0.461	0.92	GOLPH3L	17.46
cg07245341	chr3	156009465	-0.11	0.1485	0.461	0.92	KCNAB1	2.94
cg15570432	chr20	30460881	-0.2549	0.3442	0.461	0.92	TTLL9	90.42
cg07475151	chr5	172382825	-0.6303	0.8511	0.461	0.92	LOC100268168	29.55
cg26656452	chr10	115313165	0.2366	0.3195	0.461	0.92	HABP2	91.93
cg15586632	chr1	33841922	-0.1516	0.2047	0.461	0.92	PHC2	93.83
cg26511551	chrX	110339365	-0.3973	0.5365	0.461	0.92	PAK3	19.61
cg13338302	chr7	86974956	-0.04263	0.05757	0.461	0.92	CROT	1.63
cg10235056	chr4	76912131	0.07594	0.1025	0.461	0.92	SDAD1	3.33
cg08457011	chr17	2659081	-0.1242	0.1677	0.461	0.92		1.72
cg05629186	chr6	27356499	0.1888	0.2549	0.461	0.92	ZNF391	3.91
cg17633639	chr3	132256064	-0.2173	0.2935	0.461	0.92	DNAJC13	93.59
cg01466288	chr1	119550803	-0.2715	0.3666	0.461	0.92		4.64
cg12047375	chr8	54757132	-0.5529	0.7467	0.461	0.92	ATP6V1H	92.07
cg25161429	chr2	236443932	0.2176	0.2938	0.461	0.92	AGAP1	93.88
cg00451194	chr16	69141250	-0.2394	0.3232	0.461	0.92	HAS3	7.45
cg23418097	chr14	50155089	0.2181	0.2945	0.461	0.92	POLE2	3.07
cg27051171	chr2	7005923	-0.2638	0.3563	0.461	0.92	CMPK2	5.65
cg14895029	chr7	2775587	0.5349	0.7223	0.461	0.92	GNA12	82.04
cg26710819	chr7	134653134	-0.6289	0.8493	0.461	0.92	CALD1	88.81
cg13818243	chr13	114789734	0.2552	0.3446	0.461	0.92	RASA3	93.58
cg19679907	chr5	138538065	0.3794	0.5124	0.461	0.92		88.68
cg24921634	chr18	47721674	-0.1851	0.25	0.461	0.92	MYO5B	4.76
cg17075096	chr10	124623239	-0.2443	0.33	0.461	0.92	FAM24B	90.49
cg20712263	chr12	131438527	-0.08042	0.1086	0.461	0.92	GPR133	2.74
cg16137862	chr20	30310246	-0.3143	0.4245	0.461	0.92	BCL2L1	9.51
cg00892324	chr7	2565575	-0.5401	0.7294	0.461	0.92	LFNG	32.7
cg24228040	chr22	50496857	0.1784	0.2409	0.461	0.92		3.27
cg06277472	chr19	30936625	0.4513	0.6095	0.461	0.92	ZNF536	83.31
cg06601633	chr14	51560874	0.9348	1.262	0.461	0.92	TRIM9	17.89
cg20952901	chr19	17403529	0.1871	0.2527	0.461	0.92	ABHD8	3.44
cg25778446	chr4	94652282	-0.3679	0.4968	0.461	0.92	GRID2	87.86
ch.16.82520294R	chr16	83962793	0.333	0.4497	0.461	0.92		3.11
cg20725941	chr19	52900927	0.3153	0.4258	0.461	0.92	ZNF528	6.23
cg02955911	chr16	67464503	0.1027	0.1386	0.461	0.92	HSD11B2	2.88
cg06609295	chr14	103400081	0.1335	0.1803	0.461	0.92	CDC42BPB	96.78
ch.4.1647744F	chr4	85766242	0.5858	0.7911	0.461	0.92	WDFY3	9.46
cg02258112	chr3	51814131	-0.2603	0.3515	0.461	0.92	IQCF6	94.35
cg13236175	chr18	48491732	-0.5166	0.6976	0.461	0.92		91.19
cg24786650	chr8	143879805	1.048	1.415	0.461	0.92		72.9
cg12460307	chr17	77773554	-0.7688	1.038	0.461	0.92		20.86
cg17599809	chr1	223316531	-0.05457	0.0737	0.461	0.92	TLR5	2.27
cg05714119	chr8	6663674	-0.128	0.1728	0.461	0.92		95.78
cg03607359	chr5	176057465	0.4364	0.5894	0.461	0.92	SNCB	2.09
cg05138787	chr5	14405925	-0.2818	0.3806	0.461	0.92	TRIO	93.94
cg00393050	chr3	14435541	0.2147	0.2899	0.461	0.92		93.22
cg14846700	chr1	226112165	0.1062	0.1435	0.461	0.92	PYCR2	1.9
cg00675843	chr2	98280367	-0.2787	0.3764	0.461	0.92	ACTR1B	3.11
cg05396731	chr1	43920161	1.192	1.61	0.461	0.92	HYI	11.74
cg02247561	chr19	53030958	0.145	0.1958	0.461	0.92	ZNF808	3.69
cg08973675	chr10	101380289	-0.5284	0.7136	0.461	0.92	SLC25A28	13.02
cg05724240	chr10	134822001	-0.3132	0.4229	0.461	0.92		92.49
cg04322162	chr2	189315917	-0.4775	0.6449	0.461	0.92	GULP1	89.88
cg21279510	chr1	8277627	0.6249	0.844	0.461	0.92		7.62
cg11320032	chr4	6576759	0.2227	0.3008	0.461	0.92	MAN2B2	4.77
cg05778025	chr6	132931926	0.243	0.3283	0.461	0.92	TAAR3	92.72
cg18784943	chr17	79371681	0.6226	0.841	0.461	0.92		5.14
cg12683641	chr19	51587102	-0.5211	0.7039	0.461	0.92	KLK14	78.52
cg05269040	chr20	37676535	-0.419	0.566	0.461	0.92		51.11
cg25843927	chr2	178260150	-0.456	0.6159	0.461	0.92	AGPS	81
cg07578001	chr1	42501544	0.0746	0.1008	0.461	0.92		2.62
cg11911367	chr8	33330743	0.3904	0.5273	0.461	0.92	FUT10	4.95
cg08832136	chr3	183898715	-0.3929	0.5307	0.461	0.92	AP2M1	90.08
cg24860775	chr5	161275745	0.5349	0.7225	0.461	0.92	GABRA1	11.08
cg11095404	chr13	41837767	0.3766	0.5086	0.461	0.92	MTRF1	7.7
cg02009648	chr6	44090983	0.4162	0.5621	0.461	0.92	MRPL14	13.68
cg13394110	chr1	12835245	-0.2302	0.311	0.461	0.92	PRAMEF12	92.34
cg01778589	chr7	96629660	-0.6906	0.9329	0.461	0.92	DLX6AS	55.71
cg14440376	chr6	106592760	0.2828	0.382	0.461	0.92		90.08
cg27006764	chr7	50861472	0.2713	0.3664	0.461	0.92	GRB10	5.11
cg16334004	chr10	134722168	-0.06217	0.08397	0.461	0.92		98.05
cg24682012	chr11	6411087	0.7514	1.015	0.461	0.92	SMPD1	28.89
cg04882341	chr4	170679129	0.09901	0.1337	0.461	0.92	C4orf27	2.85
cg04979933	chr1	67266801	-0.172	0.2323	0.461	0.92	INSL5	94.63
cg12516359	chr11	17717280	0.3907	0.5277	0.461	0.92		12.64
cg13813710	chr6	29726626	-0.8337	1.126	0.461	0.92		75.07
cg06363559	chr6	33175156	-0.5166	0.6978	0.461	0.92	RING1	28.32
cg26460931	chr1	6762130	0.3717	0.502	0.461	0.92	DNAJC11	6.37
cg13878116	chr15	55881607	-0.3717	0.5021	0.461	0.92	PYGO1	93.63
cg26422022	chr5	121414137	-0.09375	0.1266	0.461	0.92	LOX	2.83
cg13432906	chr9	130984483	0.2423	0.3273	0.461	0.92	DNM1	93.56
cg06871772	chr16	67313024	-0.3931	0.5309	0.461	0.92	PLEKHG4	6.94
cg13501616	chr6	29414910	-0.5015	0.6774	0.461	0.92		88.38
cg08584947	chr8	93468317	0.4164	0.5625	0.461	0.92		83.3
cg16379910	chr14	78636730	-0.1498	0.2024	0.461	0.92		4.9
cg05975021	chrX	11310708	-0.4638	0.6265	0.461	0.92	ARHGAP6	81.15
cg22984256	chr9	139238444	-0.3428	0.463	0.461	0.92	GPSM1	86.24
cg01214346	chr17	406501	-2.356	3.182	0.461	0.92		77.97
cg16280705	chr5	110408910	0.03543	0.04785	0.461	0.92	TSLP	1.71
cg19256813	chr12	117627286	0.08559	0.1156	0.461	0.92	FBXO21	97.36
cg14516183	chr3	122928186	0.8038	1.086	0.461	0.92	SEC22A	55.38
cg02602528	chrX	49028148	0.4934	0.6665	0.461	0.92	PLP2	21.08
cg26476173	chr16	48334459	-0.7916	1.069	0.461	0.92	LONP2	84.72
cg26939539	chr16	1114872	0.9402	1.27	0.461	0.92	LOC146336	67.27
cg06394460	chr13	28130393	-0.6289	0.8495	0.461	0.92	LNX2	86.03
cg19514542	chr10	125614284	0.2492	0.3366	0.461	0.92	CPXM2	90.1
cg10861751	chr1	192544716	0.3721	0.5026	0.461	0.92	RGS1	6.08
cg19925512	chr22	32750881	-0.5608	0.7575	0.461	0.92	RFPL3	84.98
cg02106385	chr1	36202339	-0.2169	0.293	0.461	0.92	CLSPN	94
cg01964121	chr17	57216476	-0.3445	0.4654	0.461	0.92	SKA2	93.79
cg00693978	chr1	146556675	-0.2007	0.2711	0.461	0.92		5.03
cg03176386	chr7	38370664	-0.7252	0.9797	0.461	0.92		51.32
cg10615271	chr12	52388360	-0.2534	0.3423	0.461	0.92	ACVR1B	90.36
cg07312854	chr2	203240174	-0.1644	0.2221	0.461	0.92	BMPR2	5.04
cg03466342	chr12	52753899	0.4727	0.6385	0.461	0.92	KRT85	74.29
cg09543478	chr2	71125482	-0.2015	0.2722	0.461	0.92		5.61
cg19517912	chr21	32874478	-0.1602	0.2164	0.461	0.92	TIAM1	94.2
cg19388101	chr21	44300005	0.07156	0.09667	0.461	0.92	WDR4	2.41
cg15185286	chr6	143381675	-0.07065	0.09544	0.461	0.92	AIG1	2.84
cg17475172	chr8	87878728	0.6471	0.8742	0.461	0.92	CNBD1	90.19
cg25345178	chr8	72459908	0.4219	0.57	0.461	0.92		4.76
cg21926091	chr8	141108607	1.101	1.487	0.461	0.92	TRAPPC9	65.93
cg07090356	chr18	23668764	-0.9715	1.312	0.461	0.92	SS18	66.38
cg15857739	chr11	69913966	-0.4661	0.6297	0.461	0.92		39.45
cg16408537	chr15	62989935	0.2708	0.3659	0.461	0.92	TLN2	89.83
cg00095027	chr7	87563525	-0.04816	0.06506	0.461	0.92	ADAM22	1.53
cg14353516	chr2	242256053	0.1588	0.2145	0.461	0.92	SEPT2	4.04
cg02119693	chr2	192161142	-0.8458	1.143	0.461	0.92	MYO1B	82.66
cg10838844	chr21	44480699	-0.2803	0.3786	0.461	0.92	CBS	96.59
cg03569283	chr8	142222314	-0.151	0.204	0.461	0.92	SLC45A4	97.22
cg03129904	chr1	27115627	0.04198	0.05671	0.461	0.92	PIGV	1.58
cg02318971	chr11	64739714	-0.3169	0.4282	0.461	0.92		15.15
cg14405825	chr10	652597	-0.6598	0.8915	0.461	0.92	DIP2C	87.26
cg21186775	chr2	173941045	-0.04591	0.06202	0.461	0.92	ZAK	2.28
cg23642061	chr6	11043631	-0.2338	0.3159	0.461	0.92	ELOVL2	5.75
cg25481636	chr2	983326	0.2787	0.3765	0.461	0.92	SNTG2	90.29
cg02208432	chr11	76571458	-0.8412	1.137	0.461	0.92	ACER3	64.93
cg21367957	chr13	113776252	-0.4391	0.5933	0.461	0.92	F10	85.94
cg05867975	chr18	10131854	-0.3605	0.4871	0.461	0.92		15.96
cg20865778	chr11	67811265	0.5347	0.7225	0.461	0.92	TCIRG1	90.23
cg24379599	chr1	186369020	-1.23	1.662	0.461	0.92	OCLM	82.62
cg08957091	chr4	120448071	-0.4524	0.6113	0.461	0.92	PDE5A	88.08
cg16892553	chr17	46035108	-0.3271	0.442	0.461	0.92	PRR15L	90.02
cg23188582	chr10	42970625	-0.317	0.4284	0.461	0.92	LOC84856	88.47
cg22252475	chrX	134654383	-0.4397	0.594	0.461	0.92	DDX26B	13.69
cg04041827	chr17	39212513	-0.7166	0.9682	0.461	0.92	KRTAP2-2	90.37
cg05471154	chr17	20947044	0.1784	0.241	0.461	0.92	USP22	3.68
cg09871285	chr3	113932855	-0.1224	0.1654	0.461	0.92		5.22
cg06919205	chr16	57477978	-0.3171	0.4285	0.461	0.92	CIAPIN1	92.52
cg06436508	chr17	56619769	-0.1446	0.1954	0.461	0.92	C17orf47	93.76
cg27657983	chr16	12183850	-0.4053	0.5476	0.461	0.92	SNX29	9.24
cg19801025	chr7	116594693	-0.941	1.271	0.461	0.92	ST7	37.28
cg06695800	chr8	47112438	-0.4216	0.5696	0.461	0.92		81.22
cg17489342	chr5	2562830	-0.2893	0.3909	0.461	0.92		87.72
cg07905199	chr17	67507798	-0.5517	0.7455	0.461	0.92	MAP2K6	95.28
cg14631165	chr4	147560286	0.354	0.4783	0.461	0.92	POU4F2	13.02
cg02575764	chr12	63086511	-0.3166	0.4277	0.461	0.92	PPM1H	91.98
cg02213139	chr1	85527754	-0.3576	0.4833	0.461	0.92	WDR63	9.58
cg15698171	chr20	62795464	-0.2807	0.3793	0.461	0.92	MYT1	89.72
cg12870750	chr17	7791882	1.053	1.423	0.461	0.92	CHD3	26.71
cg17426568	chr6	170418587	-1.097	1.482	0.461	0.92		43.01
cg04065472	chr2	131148175	-0.4637	0.6266	0.461	0.92		22.45
cg04641787	chr10	8096154	0.1588	0.2145	0.461	0.92	FLJ45983	3.5
cg18808261	chr3	18464935	-0.7063	0.9544	0.461	0.92	SATB1	22.16
cg19043851	chr10	69521330	0.1993	0.2694	0.461	0.92		93.31
cg09746086	chr10	134544205	-0.3691	0.4987	0.461	0.92	INPP5A	89.02
cg18446069	chr13	111644279	-0.154	0.2081	0.461	0.92		96.06
cg19850959	chr2	75788212	-0.04755	0.06426	0.461	0.92	FAM176A	2.02
cg00856157	chr4	115519920	0.4407	0.5955	0.461	0.92	UGT8	5.32
cg15851389	chr15	63144480	-0.2402	0.3246	0.461	0.92		93.08
cg15623175	chr8	94508150	-0.5817	0.7861	0.461	0.92		8.79
cg27511468	chr15	52588736	-0.3694	0.4991	0.461	0.92	MYO5C	92.93
cg21959223	chr11	75921808	0.0631	0.08527	0.461	0.92		1.3
cg22010446	chr19	15091723	0.4566	0.617	0.461	0.92		84.04
cg24932660	chr1	27709575	-0.6409	0.8661	0.461	0.92	CD164L2	21.71
cg02075378	chr12	1800071	0.3131	0.4232	0.461	0.92	ADIPOR2	2.59
cg27066989	chr13	51640362	-0.8475	1.145	0.461	0.92	GUCY1B2	21.72
cg00462672	chr6	28806251	0.2304	0.3113	0.461	0.92		4.57
cg23934598	chrX	129118276	0.8929	1.207	0.461	0.92	BCORL1	24.01
cg20600756	chr12	50794555	0.1654	0.2236	0.461	0.92	LARP4	4.33
cg02476566	chr12	106696527	-0.3039	0.4107	0.461	0.92	TCP11L2	5.26
cg08395524	chr6	30158326	-0.1956	0.2643	0.461	0.92	TRIM26	94.1
cg07437235	chr16	30087031	0.1465	0.1979	0.461	0.92	PPP4C	3.81
cg00614969	chr17	62223310	-0.07201	0.09733	0.461	0.92	SNORA76	2.86
cg15570323	chr3	157261004	-0.264	0.3568	0.461	0.92	C3orf55	4.95
cg23013034	chr1	2463284	-0.4248	0.5741	0.461	0.92		84.61
cg07990736	chr9	37026418	-0.3215	0.4345	0.461	0.92	PAX5	9.06
cg02072446	chr2	240301931	-0.6765	0.9143	0.461	0.92	HDAC4	91.97
cg19496978	chr1	120174149	0.6766	0.9144	0.461	0.92	ZNF697	13.21
cg17579214	chr13	98085375	0.05875	0.0794	0.461	0.92	RAP2A	2.69
cg04509266	chr1	207991597	0.1168	0.1579	0.461	0.92	LOC148696	97.67
cg07514207	chr2	227656261	0.1703	0.2301	0.461	0.92	IRS1	3.35
cg07392482	chr18	10524910	0.3953	0.5342	0.461	0.92	NAPG	73.78
cg08030078	chr17	79024718	0.6933	0.937	0.461	0.92	BAIAP2	90.7
cg09660043	chr10	118395444	-0.2695	0.3642	0.461	0.92	PNLIPRP2	92.46
cg01692968	chr9	108005349	0.6558	0.8863	0.461	0.92		54.33
cg00841090	chr17	2651101	-0.2676	0.3617	0.461	0.92		91.06
cg07175290	chr11	66278117	-0.05972	0.08072	0.461	0.92	BBS1	2.39
cg03228804	chr16	86589205	0.5522	0.7464	0.461	0.92	MTHFSD	3.59
cg02128086	chr16	86714834	-0.6565	0.8874	0.461	0.92		58.1
cg04084892	chr2	17722836	-0.1928	0.2606	0.461	0.92	VSNL1	7.54
cg19062489	chr19	15662114	0.3862	0.522	0.461	0.92	CYP4F22	8.87
cg04277478	chr6	15555107	0.2584	0.3493	0.461	0.92	DTNBP1	88.38
cg15413269	chr8	106784011	-0.3696	0.4996	0.461	0.92	ZFPM2	90.64
cg21490179	chr3	40494492	0.09297	0.1257	0.461	0.92		3.47
cg24370974	chr6	31721356	0.1692	0.2287	0.461	0.92	MSH5	93.75
cg12446446	chr6	161865479	-0.192	0.2595	0.461	0.92	PARK2	93.71
cg19742341	chr11	70385301	-0.4029	0.5446	0.461	0.92	SHANK2	85.75
cg07672908	chr4	174912114	-0.8583	1.16	0.461	0.92		34.09
cg17133224	chr20	44236736	0.8719	1.178	0.461	0.92	WFDC9	91.99
cg12633998	chr1	144928806	-0.6294	0.8507	0.461	0.92	PDE4DIP	88.96
cg17769387	chr4	84031278	-0.09291	0.1256	0.461	0.92	PLAC8	2.97
cg16349667	chr1	3807168	0.5562	0.7518	0.461	0.92	C1orf174	68.28
cg07618900	chr12	70093350	-0.7092	0.9586	0.461	0.92	BEST3	75.65
cg24411946	chr10	52645408	-0.5372	0.7261	0.461	0.92	A1CF	91.09
cg18682430	chr7	157468342	0.588	0.7948	0.461	0.92	PTPRN2	82.89
cg27427227	chr2	208886470	-0.3253	0.4397	0.461	0.92	PLEKHM3	93.18
cg26307266	chr7	44837140	-0.2988	0.4039	0.461	0.92	PPIA	7.42
cg02301209	chr6	21593717	0.16	0.2163	0.461	0.92	SOX4	4.96
cg19358349	chr10	89621871	0.4434	0.5994	0.461	0.92	PTEN	6.14
cg07329467	chr6	26199075	0.1693	0.2289	0.461	0.92	HIST1H2AD	4.67
cg19945554	chr15	100913842	-0.3489	0.4717	0.461	0.92		7.81
cg04137128	chr15	75744262	0.06927	0.09363	0.461	0.92	SIN3A	3.01
cg21859562	chr1	170344621	-0.5997	0.8106	0.461	0.92		78.49
cg26917305	chr1	160903135	-0.1362	0.1841	0.461	0.92		96.07
cg01311222	chr3	124776153	-0.2368	0.3201	0.461	0.92	HEG1	92.5
cg20035319	chr17	76102438	0.8212	1.11	0.461	0.92	TNRC6C	85.03
cg04771133	chr4	960234	-0.4431	0.599	0.461	0.92	DGKQ	89.62
cg04458510	chr8	94767001	0.08327	0.1126	0.461	0.92	TMEM67	2.54
cg02538248	chr16	75045643	-0.6662	0.9005	0.461	0.92	ZNRF1	77.06
cg00174851	chr7	134142981	-0.5013	0.6776	0.461	0.92	AKR1B1	61.12
cg26092233	chr2	240697636	-0.5205	0.7036	0.461	0.92		88.07
cg17533960	chr13	51826043	-0.1614	0.2182	0.461	0.92	FAM124A	94.88
cg10530104	chr17	1958022	-0.08335	0.1127	0.461	0.92	HIC1	2.59
ch.9.84366407R	chr9	85176587	0.232	0.3136	0.461	0.92		5.51
cg11541601	chr8	22437870	-0.6123	0.8277	0.461	0.92	PDLIM2	3.5
cg26530345	chr2	220312410	-0.8872	1.199	0.461	0.92	SPEG	68.98
cg27020260	chr4	25175711	-0.1961	0.2651	0.461	0.92		93.04
cg09301462	chr6	130761021	-0.2443	0.3303	0.461	0.92	TMEM200A	91.95
cg12881124	chr6	168107517	-0.5238	0.7081	0.461	0.92		76.16
cg07364657	chr8	97376970	0.4915	0.6645	0.461	0.92		82.04
cg24895173	chr17	33825374	-0.5869	0.7933	0.461	0.92	SLFN12L	21.32
cg16470877	chr16	68877286	-0.2418	0.3268	0.461	0.92	TMCO7	6.27
cg12205435	chr5	138714322	0.7993	1.081	0.461	0.92	SLC23A1	81.92
cg14304336	chr10	128152094	-0.3381	0.4571	0.461	0.92	C10orf90	9.37
cg16381321	chr14	101123390	-0.2967	0.4011	0.461	0.92	C14orf70	90.67
cg14880527	chr10	81921745	0.1948	0.2633	0.461	0.92	ANXA11	95.98
cg00844197	chr19	55661330	-0.7433	1.005	0.461	0.92	TNNT1	77.57
cg23173301	chr11	6648675	-0.2922	0.3951	0.461	0.92	DCHS1	87.51
cg20700792	chr19	38042009	-0.5396	0.7295	0.461	0.92	ZNF540	46.86
cg09473396	chr3	65131979	-0.6744	0.9117	0.461	0.92		33.36
cg18849025	chr11	1242710	-0.05098	0.06892	0.461	0.92		97.83
cg21783729	chr1	82267682	0.383	0.5178	0.461	0.92	LPHN2	3.85
cg24327836	chr8	41478900	-0.1876	0.2536	0.461	0.92	AGPAT6	93.14
cg12540903	chr19	18263360	0.3916	0.5294	0.461	0.92	PIK3R2	7.24
cg01452911	chr16	86512095	-0.245	0.3312	0.461	0.92		91.23
cg06112708	chr7	20827185	0.2259	0.3054	0.461	0.92	SP8	7.11
cg21578644	chr17	100892	2.784	3.763	0.461	0.92	RPH3AL	87.09
cg24565395	chrX	153696700	-0.1785	0.2413	0.461	0.92	PLXNA3	95.82
cg04456228	chr6	31619786	0.06091	0.08235	0.461	0.92	BAT3	2.29
cg08612779	chr20	33460767	-0.6209	0.8395	0.461	0.92	GGT7	3.8
cg23052191	chr8	103876402	0.1087	0.1469	0.461	0.92	AZIN1	1.85
cg00137696	chr7	127703101	0.2814	0.3805	0.461	0.92	SND1	89.08
cg08871101	chr2	45182340	0.2742	0.3707	0.461	0.92		11.17
cg18322023	chr17	7141420	-0.08954	0.1211	0.461	0.92	PHF23	3.51
cg13415242	chr10	69568346	-0.2694	0.3642	0.461	0.92	DNAJC12	92.26
cg24438655	chr17	45727598	-0.1135	0.1535	0.461	0.92	KPNB1	3.62
cg16208672	chr14	51134997	-0.06058	0.08191	0.461	0.92	SAV1	2.19
cg19993258	chr15	78914264	0.5549	0.7502	0.461	0.92	CHRNA3	66.07
cg00229232	chr17	21187761	-0.07381	0.0998	0.461	0.92	MAP2K3	3.14
cg08516181	chr6	57005930	-1.194	1.614	0.461	0.92	ZNF451	78.74
cg19933135	chr15	86338399	-0.181	0.2447	0.461	0.92	KLHL25	6.42
cg05099121	chr7	91764089	-0.5672	0.7669	0.461	0.92	CYP51A1	13.48
cg01568488	chrX	37767516	-0.5092	0.6885	0.461	0.92		85.41
cg13447684	chr7	1895903	-0.8151	1.102	0.461	0.92	MAD1L1	71
cg00154333	chr10	25012173	0.1867	0.2524	0.461	0.92	ARHGAP21	1.78
cg06429214	chr5	110062417	1.481	2.002	0.461	0.92	TMEM232	24.86
cg25070340	chr5	1325993	0.653	0.883	0.461	0.92	CLPTM1L	89.11
cg15089111	chr14	34270113	-0.9355	1.265	0.461	0.92	NPAS3	37.6
cg17249942	chr21	45660288	0.05136	0.06945	0.461	0.92	ICOSLG	1.8
cg19620333	chr15	81596332	0.5256	0.7108	0.461	0.92	IL16	62.43
cg09116251	chr11	797747	0.4027	0.5445	0.461	0.92		6.18
cg01582648	chr14	73926538	-0.6346	0.8582	0.461	0.92	NUMB	87.88
cg21821231	chr11	1262890	-0.1263	0.1707	0.461	0.92	MUC5B	96.67
cg25841091	chr22	19466331	0.1685	0.2278	0.461	0.92	UFD1L	3.31
cg21871261	chr20	1294376	-0.1411	0.1908	0.461	0.92	SDCBP2	5.75
cg24116285	chrX	139848281	-0.6516	0.8812	0.461	0.92		8.7
cg13506219	chr18	60193840	0.2004	0.2709	0.461	0.92	ZCCHC2	3.8
cg24648594	chr2	171571797	0.1079	0.1459	0.461	0.92	LOC440925	3.98
cg17292229	chr20	32379039	-0.217	0.2935	0.461	0.92	ZNF341	94.84
cg26286408	chr3	12851742	0.2465	0.3333	0.461	0.92	CAND2	6.71
cg10109731	chr16	88472541	-0.9566	1.294	0.461	0.92		83.57
cg22677260	chr19	55814218	0.3852	0.5209	0.461	0.92	BRSK1	89.96
cg16144314	chr10	1568759	-1.189	1.608	0.461	0.92	ADARB2	67.51
cg08015776	chr21	27543229	-0.04555	0.0616	0.461	0.92	APP	1.7
cg16636153	chr7	5553333	0.0671	0.09074	0.461	0.92	FBXL18	1.37
cg04195454	chr4	186734622	0.1808	0.2444	0.461	0.92	SORBS2	93.3
cg07106794	chr15	95810848	1.03	1.393	0.461	0.92		29.59
cg26937852	chr14	71114333	-0.17	0.2299	0.461	0.92	TTC9	92.08
cg21965843	chr2	33824371	-0.05336	0.07215	0.461	0.92	FAM98A	2.42
cg15992399	chr8	144543012	-0.2236	0.3024	0.461	0.92	ZC3H3	93.94
cg14319135	chr7	63667452	-0.1333	0.1802	0.461	0.92	ZNF735	96.98
cg21368354	chr13	111267856	0.2414	0.3264	0.461	0.92	CARKD	3.9
cg04095923	chr21	37839286	-0.1642	0.222	0.461	0.92	CLDN14	92.6
cg22058122	chr18	6414958	-0.04379	0.05922	0.461	0.92	L3MBTL4	1.73
cg03717755	chr6	16136539	-0.8864	1.199	0.461	0.92	MYLIP	69.18
cg05601096	chr14	88461031	-0.1905	0.2577	0.461	0.92	GALC	94.45
cg14146100	chr4	134069236	-0.04017	0.05432	0.461	0.92	PCDH10	1.61
cg26471419	chr8	105508508	0.2472	0.3343	0.461	0.92	LRP12	92.55
cg17417193	chr6	45983110	-0.1695	0.2292	0.461	0.92	CLIC5	4.69
ch.3.72009955R	chr3	71927265	-0.1137	0.1538	0.461	0.92		3.55
cg01644979	chr6	43543852	0.04935	0.06673	0.461	0.92	XPO5	1.98
cg14704669	chr10	32046612	-0.09172	0.124	0.461	0.92		97.31
cg03804083	chr3	168891416	-0.2198	0.2973	0.461	0.92	MECOM	92.74
cg23433113	chr8	9008373	0.242	0.3273	0.461	0.92	PPP1R3B	5.49
cg05862518	chr17	40277425	0.3046	0.412	0.461	0.92	RAB5C	86.78
cg12013571	chr19	52006105	0.4303	0.5819	0.461	0.92	SIGLEC12	83.94
cg13414044	chr8	42751637	0.2701	0.3653	0.461	0.92	RNF170	3.58
cg04415736	chr14	100798844	0.3594	0.4861	0.461	0.92		85.99
cg08554257	chr16	50730737	-0.8592	1.162	0.461	0.92	NOD2	28.48
cg03018489	chr9	136397058	-2.503	3.385	0.461	0.92	ADAMTSL2	82.21
cg20965255	chr17	37607625	-0.03507	0.04744	0.461	0.92	MED1	1.11
cg22491058	chr1	207277466	0.5908	0.799	0.461	0.92	C4BPA	43.88
cg22783358	chr1	3528060	0.3039	0.4111	0.461	0.92	MEGF6	4.37
cg20572816	chr10	102896102	-0.3734	0.5051	0.461	0.92	TLX1	15.03
cg27454102	chr10	32428473	-0.2379	0.3217	0.461	0.92		9.79
cg07697597	chr22	43740003	-0.3925	0.5309	0.461	0.92	SCUBE1	7.71
cg24031228	chr19	39515185	0.1685	0.2279	0.461	0.92	FBXO27	94.09
cg09492640	chr19	9472210	0.4097	0.5541	0.461	0.92	ZNF177	86.75
cg06156376	chr3	157823814	0.3586	0.485	0.461	0.92	SHOX2	8.5
cg20435474	chr14	37116924	-0.3866	0.5229	0.461	0.92		17.14
cg21254912	chr6	30957389	-0.3187	0.4311	0.461	0.92	MUC21	89.25
cg08042647	chr13	47127740	0.2327	0.3147	0.461	0.92	LRCH1	5.25
cg18518964	chr10	134272127	-0.1263	0.1709	0.461	0.92		3.48
cg11412713	chr11	94278413	-0.5001	0.6765	0.461	0.92	FUT4	51.19
cg21004684	chr11	68695532	0.7906	1.069	0.461	0.92	IGHMBP2	81.1
cg10135682	chr10	20023014	-0.66	0.8927	0.461	0.92		90.55
cg05614351	chr6	31636368	0.2382	0.3222	0.461	0.92	CSNK2B	92.71
cg00192031	chr7	47620790	-0.3353	0.4535	0.461	0.92		9.21
cg01692279	chr7	2569952	-0.1457	0.1971	0.461	0.92		5.23
cg06034548	chr5	95194408	0.7832	1.059	0.461	0.92	C5orf27	44.01
cg27330006	chr19	6746538	0.2225	0.301	0.461	0.92	TRIP10	92.35
cg18602808	chr12	69633273	0.1833	0.248	0.461	0.92	CPSF6	5.63
cg20595453	chr6	33219392	0.4659	0.6302	0.461	0.92	VPS52	83.36
cg07138764	chr5	114964132	-0.7283	0.9851	0.461	0.92		90
cg01425405	chr17	48072705	-0.2235	0.3024	0.461	0.92	DLX3	9.08
cg04922880	chr10	133914287	-0.71	0.9605	0.461	0.92		66.32
cg04550439	chr21	44904941	-0.06848	0.09263	0.461	0.92		97.8
cg26515846	chr16	85646810	-0.04236	0.0573	0.461	0.92	KIAA0182	1.69
cg27657525	chr19	30432971	0.6111	0.8266	0.461	0.92	C19orf2	7.91
cg23391368	chr13	111670600	-0.2076	0.2808	0.461	0.92		93.69
cg05022818	chr2	202871843	-0.2056	0.2781	0.461	0.92		94.41
cg18015746	chr8	19797134	0.1336	0.1807	0.461	0.92	LPL	2.55
cg26017880	chr18	76829239	1.515	2.049	0.461	0.92	ATP9B	4.12
cg15304404	chr6	163826969	-0.239	0.3234	0.461	0.92		9.47
cg00294109	chr3	3219781	0.6088	0.8236	0.461	0.92	CRBN	17.53
cg25929976	chr3	12328656	-0.6872	0.9296	0.461	0.92	PPARG	56.3
cg16072304	chr5	153859646	-0.4556	0.6163	0.461	0.92		12.64
cg01525855	chr22	42763955	-0.5233	0.708	0.461	0.92		25.85
cg09373025	chr20	62571664	-0.4564	0.6174	0.461	0.92	UCKL1	81.89
cg01074508	chr5	149340320	-0.07021	0.09498	0.461	0.92	SLC26A2	2.75
cg08316234	chr17	51899386	-0.5596	0.7571	0.461	0.92	KIF2B	88.38
cg14562712	chr7	100823377	-0.1026	0.1388	0.461	0.92	C7orf52	3.42
cg25514273	chr13	70681804	0.3549	0.4801	0.461	0.92	KLHL1	7.52
cg02799643	chr7	116139180	-1.037	1.403	0.461	0.92	CAV2	80.85
cg06297642	chr7	6311412	0.2551	0.345	0.461	0.92	CYTH3	9.53
cg11265874	chr3	133643042	-0.731	0.989	0.461	0.92		88.57
cg24723693	chr14	55150514	-0.4798	0.6491	0.461	0.92	SAMD4A	89.89
cg05228110	chr19	552948	-0.2537	0.3432	0.462	0.92		91
cg05667348	chr10	118892581	0.1148	0.1554	0.462	0.92	VAX1	2.41
cg00101602	chr10	73857843	-0.2174	0.2941	0.462	0.92	ASCC1	92.59
cg22499086	chr5	162887342	0.1027	0.139	0.462	0.92	HMMR	2.53
cg09456340	chr5	5288296	-0.4017	0.5435	0.462	0.92	ADAMTS16	91.35
cg11956819	chr8	145019041	-0.04524	0.0612	0.462	0.92	PLEC1	98.68
cg20640374	chr15	31355304	-0.1234	0.1669	0.462	0.92	TRPM1	97.12
cg19712745	chr6	131275789	-0.7587	1.026	0.462	0.92	EPB41L2	89.46
cg11435826	chr12	2792111	-0.4966	0.6718	0.462	0.92	CACNA1C	29.52
cg10209223	chr2	3523546	0.2147	0.2904	0.462	0.92	ADI1	3.26
cg24188561	chr19	39387769	0.4407	0.5961	0.462	0.92	SIRT2	90.51
cg06405765	chr16	30087414	0.562	0.7603	0.462	0.92	PPP4C	2.74
cg06351682	chr2	106974831	-0.6239	0.844	0.462	0.92		84.78
cg17018661	chr11	1480166	-0.5446	0.7368	0.462	0.92	BRSK2	75.05
cg10971134	chr1	56877429	-0.8946	1.21	0.462	0.92		82.31
cg07811074	chr2	98350847	-0.2771	0.3749	0.462	0.92	ZAP70	92.21
cg12489773	chr10	65390263	-0.05418	0.0733	0.462	0.92		2.08
cg09354518	chr16	61951081	0.2871	0.3884	0.462	0.92	CDH8	88.17
cg12113984	chr12	108238461	-0.2188	0.296	0.462	0.92		6.45
cg04501840	chr1	226737975	-0.1641	0.222	0.462	0.92	C1orf95	3.24
cg04135242	chr1	53629086	-0.1552	0.2099	0.462	0.92		94.88
cg07837262	chr8	22225395	-0.1114	0.1507	0.462	0.92	SLC39A14	2.51
cg11699265	chr7	98990265	-0.9707	1.313	0.462	0.92	ARPC1B	60.4
cg17138539	chr1	43850695	-0.3017	0.4082	0.462	0.92	MED8	90.23
cg02758183	chrX	15376140	-0.304	0.4113	0.462	0.92	FIGF	91.7
cg15202213	chr11	641042	-0.3785	0.5121	0.462	0.92		10.89
cg14229247	chr9	100745139	0.4397	0.5949	0.462	0.92	ANP32B	1.93
cg26729669	chr17	79108296	-0.08698	0.1177	0.462	0.92	AATK	97.39
cg27450924	chr4	57408328	-0.2003	0.2709	0.462	0.92		93.95
cg16248756	chr7	127795594	0.8238	1.115	0.462	0.92		43.14
cg01384173	chr19	17564348	0.2174	0.2941	0.462	0.92		4.07
cg22214335	chr1	20811408	0.2958	0.4002	0.462	0.92	CAMK2N1	12.19
cg13235891	chr12	111403980	0.1761	0.2383	0.462	0.92		94.05
cg09815911	chr16	29801824	0.06056	0.08193	0.462	0.92	KIF22	1.63
cg18242219	chr18	23666144	-0.3306	0.4474	0.462	0.92	SS18	92.09
cg20379725	chr6	28602543	-0.4991	0.6752	0.462	0.92		12.24
cg09112262	chr5	140049507	0.8139	1.101	0.462	0.92	WDR55	76.4
cg26825614	chr11	112097280	-0.2699	0.3652	0.462	0.92	PTS	5.2
cg02215070	chr7	134144055	-0.03536	0.04785	0.462	0.92	AKR1B1	1.42
cg24317285	chr3	157825196	-0.1765	0.2388	0.462	0.92	SHOX2	5.84
cg23677833	chr19	16308345	-0.5578	0.7548	0.462	0.92	AP1M1	23.97
cg13103815	chr1	6164020	-0.3526	0.4771	0.462	0.92	CHD5	86.69
cg04051962	chr16	1570409	0.5584	0.7556	0.462	0.92	IFT140	84.35
cg10277646	chr2	129079038	-0.4074	0.5512	0.462	0.92		87.33
cg20746830	chr1	94586670	0.2663	0.3603	0.462	0.92	ABCA4	89
cg17604429	chr5	7827133	-0.2605	0.3525	0.462	0.92	ADCY2	91.06
cg26901096	chr10	10994189	-0.2966	0.4013	0.462	0.92	LOC254312	91.98
cg06807993	chr17	79099785	-0.06185	0.08369	0.462	0.92	MIR657	98.12
cg12275687	chrX	24072434	0.4712	0.6376	0.462	0.92	EIF2S3	11.02
cg27395917	chr1	178464331	-0.3368	0.4557	0.462	0.92		90.75
cg13563869	chr1	104635600	-0.4438	0.6005	0.462	0.92		86.5
cg00770158	chr3	57134628	0.3953	0.5349	0.462	0.92	IL17RD	49.54
cg01481646	chr10	82217548	0.4434	0.6	0.462	0.92	TSPAN14	30.27
cg11802326	chr14	70562224	0.1768	0.2393	0.462	0.92	SLC8A3	93.85
cg06282556	chr6	136681884	0.1832	0.248	0.462	0.92	MAP7	94.39
cg01871251	chr16	30773510	0.1932	0.2615	0.462	0.92	RNF40	7.59
cg06377993	chr1	196624484	-1.023	1.385	0.462	0.92	CFH	86.48
cg14537748	chr6	105707732	-0.3157	0.4273	0.462	0.92		90.26
cg24708861	chr8	97345601	0.3298	0.4463	0.462	0.92	PTDSS1	23.63
cg04728863	chr14	58863362	-0.4599	0.6223	0.462	0.92	TOMM20L	73.01
cg24481801	chr1	110197235	-0.239	0.3234	0.462	0.92	GSTM4	92.45
cg08567916	chr12	53473383	-0.04412	0.0597	0.462	0.92	SPRYD3	1.53
cg15503438	chr7	38217829	-0.03916	0.053	0.462	0.92	STARD3NL	1.67
cg06804778	chr1	147790658	-0.3213	0.4348	0.462	0.92		8.6
cg08704196	chr16	34787392	-0.9691	1.311	0.462	0.92		58.06
cg14596713	chr3	47419568	-0.1534	0.2076	0.462	0.92		94.65
cg08477740	chr1	6550680	-0.05647	0.07643	0.462	0.92	PLEKHG5	1.97
cg05509228	chr6	168918703	-3.958	5.356	0.462	0.92	SMOC2	59
cg11038280	chr7	92466132	0.2384	0.3227	0.462	0.92	CDK6	7.52
cg16600927	chr1	200708027	-0.09016	0.122	0.462	0.92	CAMSAP1L1	1.83
cg13530292	chr19	42721476	-0.2645	0.3579	0.462	0.92	DEDD2	5.35
cg18264330	chr2	154334294	-0.2929	0.3964	0.462	0.92	RPRM	11.99
cg03442540	chr1	222885799	-0.151	0.2044	0.462	0.92	AIDA	4.12
cg03779751	chr7	123388340	-0.0719	0.09731	0.462	0.92	WASL	2.7
cg06925625	chr13	113887609	-0.8516	1.152	0.462	0.92	CUL4A	92.72
cg04912316	chr17	74266324	0.5776	0.7817	0.462	0.92	FAM100B	84.88
cg11580212	chr5	45098028	-0.3755	0.5081	0.462	0.92		90.39
cg15660768	chr6	30431699	0.4728	0.6399	0.462	0.92		5.17
cg07883696	chr15	41628806	0.3052	0.4131	0.462	0.92	NUSAP1	94.97
cg03344483	chr3	194208087	0.07596	0.1028	0.462	0.92		2.17
cg03435677	chr6	158093883	0.05375	0.07274	0.462	0.92	ZDHHC14	97.95
cg19872237	chr10	127589098	-0.7083	0.9586	0.462	0.92	FANK1	84.63
cg06815308	chr1	3088524	0.2511	0.3398	0.462	0.92	PRDM16	93.39
cg09758689	chr8	48677108	-0.4326	0.5855	0.462	0.92		89.48
cg16258702	chr14	102918789	-0.1729	0.234	0.462	0.92	TECPR2	95.07
cg03032816	chr7	134613526	-0.3851	0.5212	0.462	0.92	CALD1	92.95
cg19937979	chr14	70039915	-1.571	2.127	0.462	0.92		46.43
cg01886741	chr17	76210317	-0.08121	0.1099	0.462	0.92	BIRC5	2.59
cg16132555	chr11	189654	-0.073	0.09881	0.462	0.92		98.73
cg18542368	chr3	132756867	-0.6365	0.8615	0.462	0.92	TMEM108	46.31
cg26971330	chr12	54070229	-0.1523	0.2061	0.462	0.92	ATP5G2	3.54
cg22224769	chr1	68150929	0.2154	0.2915	0.462	0.92	GADD45A	2.84
cg01896926	chr17	685509	0.7395	1.001	0.462	0.92	GLOD4	2.92
cg14196263	chr13	110443740	-0.5941	0.8041	0.462	0.92		26.07
cg26118737	chr1	224518226	0.08826	0.1195	0.462	0.92	NVL	2.8
cg01185855	chr3	9975508	0.04582	0.06202	0.462	0.92	CRELD1	1.87
cg05081395	chr11	108345522	-0.2737	0.3705	0.462	0.92	KDELC2	93.89
cg19787070	chrX	4381263	0.5046	0.683	0.462	0.92		84.63
cg11570347	chr4	99850390	-0.3271	0.4428	0.462	0.92	EIF4E	11.91
cg21813063	chr12	10264192	-0.374	0.5062	0.462	0.92		91.29
cg23036555	chr1	10458832	0.2395	0.3242	0.462	0.92	PGD	5.07
cg03166835	chr19	50393997	-0.4092	0.5539	0.462	0.92	IL4I1	20.54
cg26363603	chr5	175815572	-0.06781	0.09178	0.462	0.92	NOP16	2.57
cg02834909	chr3	46759438	-1.212	1.641	0.462	0.92	PRSS50	30.1
cg23120518	chr6	84233917	-0.1827	0.2473	0.462	0.92	PRSS35	95.33
cg14233604	chr9	83412508	-0.6213	0.8409	0.462	0.92		87.92
cg27209265	chr16	790912	0.1047	0.1418	0.462	0.92	NARFL	2.18
cg21123686	chr5	64399755	0.3912	0.5296	0.462	0.92		86.08
cg17603689	chr1	50883013	0.3711	0.5023	0.462	0.92		10.53
cg00842918	chr17	9940321	0.8041	1.088	0.462	0.92	GAS7	54.17
cg12608703	chr2	98275410	-0.2103	0.2846	0.462	0.92	ACTR1B	93.73
cg19326217	chr4	144171750	-0.7242	0.9803	0.462	0.92		86.72
cg13115222	chr1	203670963	1.206	1.632	0.462	0.92	ATP2B4	68.72
cg14462645	chr6	52226698	0.1361	0.1842	0.462	0.92	PAQR8	4.94
cg09754845	chr7	1408818	0.1652	0.2236	0.462	0.92		2.25
cg22292753	chr17	17655165	0.5859	0.7931	0.462	0.92	RAI1	26.49
cg09700085	chr3	45838028	-0.7704	1.043	0.462	0.92	SLC6A20	18.14
cg08793689	chr5	76114684	0.2479	0.3356	0.462	0.92	F2RL1	7.1
cg26539593	chr5	137774958	-0.05349	0.07241	0.462	0.92	REEP2	2.36
cg11532418	chr10	78647178	0.2801	0.3792	0.462	0.92	KCNMA1	90.24
cg17750254	chr1	5946373	0.1711	0.2316	0.462	0.92	NPHP4	95.27
cg18952026	chr12	1940380	-0.2263	0.3064	0.462	0.92	LRTM2	6.32
cg12816706	chr10	132208337	-0.1959	0.2652	0.462	0.92		90.33
cg09790289	chrX	77359560	0.7003	0.948	0.462	0.92	PGK1	21.97
cg01794473	chr1	241587602	0.2751	0.3725	0.462	0.92		4.65
cg09628704	chr9	98514400	-1.135	1.536	0.462	0.92		32.95
cg12322373	chr10	3827644	0.2615	0.3539	0.462	0.92	KLF6	3.82
cg18975662	chr17	61611489	0.427	0.578	0.462	0.92	KCNH6	71.69
cg02957057	chr1	236228598	-0.05214	0.07058	0.462	0.92	NID1	1.79
cg08467595	chr3	13009117	-0.3905	0.5286	0.462	0.92	IQSEC1	10.82
cg18243760	chr6	32116780	-0.1389	0.188	0.462	0.92	PRRT1	5.14
cg05742308	chr7	83824384	-0.2785	0.377	0.462	0.92	SEMA3A	4.88
cg15185936	chr6	32764951	0.07218	0.09771	0.462	0.92		2.45
cg16249932	chr4	1292149	-0.5524	0.7478	0.462	0.92	MAEA	84.99
cg11249333	chr1	247494258	0.2592	0.3509	0.462	0.92	ZNF496	5.88
cg06573088	chr6	17492721	0.3717	0.5033	0.462	0.92	CAP2	84.06
cg26284098	chr10	134777785	0.2855	0.3865	0.462	0.92		94.26
cg18106171	chr1	161196208	0.5523	0.7477	0.462	0.92	TOMM40L	13.55
cg02216057	chrX	103171908	-0.7995	1.082	0.462	0.92	MIR1256	83.81
cg06057666	chr1	227327429	-0.9147	1.238	0.462	0.92	CDC42BPA	87.5
cg02137421	chr17	65442474	-0.1918	0.2597	0.462	0.92	PITPNC1	93.24
cg02249233	chr2	62816860	-0.533	0.7216	0.462	0.92		91.11
cg06478094	chr2	47630251	-0.05888	0.07972	0.462	0.92	MSH2	2.27
cg11848882	chr8	62815650	-0.1663	0.2252	0.462	0.92		94.3
cg08137014	chr22	19775144	-0.3057	0.4139	0.462	0.92		90.5
cg07312880	chr2	172430789	0.1325	0.1794	0.462	0.92		4.47
cg06782849	chr3	132440859	0.1805	0.2444	0.462	0.92	NPHP3	3.38
cg05091260	chr3	127391221	0.3579	0.4846	0.462	0.92	ABTB1	5.56
cg06116260	chr3	190978189	-0.467	0.6322	0.462	0.92		90.15
cg12400350	chr15	90686331	1.026	1.389	0.462	0.92		41.41
cg12351856	chr18	19192308	0.4843	0.6557	0.462	0.92	SNRPD1	7.04
cg03433030	chr12	132660982	-0.3422	0.4633	0.462	0.92		93.57
cg12009138	chr2	65357858	0.06929	0.09382	0.462	0.92	RAB1A	2.87
cg07775293	chr18	25572639	-0.1641	0.2222	0.462	0.92	CDH2	93.71
cg13974761	chr1	152670598	-0.6734	0.9117	0.462	0.92	LCE2A	70.93
cg26979595	chr10	118975786	-0.669	0.9058	0.462	0.92		40.76
cg20727362	chr22	43045952	1.111	1.504	0.462	0.92	CYB5R3	87.59
cg22825002	chr15	74726139	0.07936	0.1074	0.462	0.92	SEMA7A	2.5
cg05150327	chr15	81617335	0.3919	0.5306	0.462	0.92	STARD5	82.72
cg16993754	chr7	3020282	-0.4815	0.6519	0.462	0.92	CARD11	10.52
cg27397625	chr6	42952298	0.3422	0.4633	0.462	0.92	PPP2R5D	9.62
cg07882243	chr16	89217849	-0.5638	0.7633	0.462	0.92	ACSF3	88.21
cg24429166	chr19	50029562	0.1865	0.2526	0.462	0.92	RCN3	94.5
cg18645647	chr12	109678885	-0.7215	0.9769	0.462	0.92	ACACB	89.9
cg06776776	chrX	100548161	-0.8371	1.133	0.462	0.92	TAF7L	89.46
cg05204532	chr2	8597177	-0.893	1.209	0.462	0.92		47.34
cg23776532	chr13	53029591	0.2822	0.3821	0.462	0.92	CKAP2	4.8
cg24893378	chr5	59837426	1.266	1.714	0.462	0.92	PART1	61.53
cg04301742	chr13	94051470	-0.3283	0.4445	0.462	0.92	GPC6	93.99
cg19896198	chr1	12123262	-0.1339	0.1813	0.462	0.92	TNFRSF8	5.93
cg25305530	chr20	52793130	-0.4485	0.6073	0.462	0.92		92.61
cg03219282	chr6	30042985	0.5126	0.694	0.462	0.92	RNF39	2.11
cg22707438	chr11	46364127	-0.2798	0.3788	0.462	0.92	DGKZ	6.74
cg01282418	chr7	129591517	0.2157	0.2921	0.462	0.92	UBE2H	7.29
cg12074221	chr15	31732992	0.633	0.8571	0.462	0.92		45.2
cg02771577	chr1	4834960	-0.3496	0.4733	0.462	0.92	AJAP1	89.44
cg06080948	chr10	135202877	-1.759	2.382	0.462	0.92	PAOX	23.7
cg09878914	chr6	31507316	0.2697	0.3652	0.462	0.92	BAT1	87.24
cg17253835	chr13	72248378	-0.7789	1.055	0.462	0.92	DACH1	88.23
cg12946524	chr3	171757361	0.1536	0.208	0.462	0.92	FNDC3B	3.78
cg23546474	chr2	223163033	-0.1954	0.2646	0.462	0.92	PAX3	3.39
cg11097675	chr5	175612438	0.4657	0.6306	0.462	0.92		73.76
cg03545206	chr11	119187542	0.2041	0.2764	0.462	0.92	MCAM	4.03
cg20251156	chr12	55793381	-0.6983	0.9456	0.462	0.92	OR6C65	89.36
cg02505015	chr12	121197625	-0.4482	0.6069	0.462	0.92		80.2
cg24247667	chr17	74463439	-0.411	0.5565	0.462	0.92	AANAT	82.21
cg00986957	chr13	111672573	-0.2889	0.3911	0.462	0.92		86.18
cg08493879	chr7	151722810	-0.14	0.1896	0.462	0.92	GALNT11	4.44
cg12631351	chr5	80256738	0.3085	0.4178	0.462	0.92	RASGRF2	2.46
cg19621008	chr7	158802843	-0.2113	0.2861	0.462	0.92	LOC154822	93.45
cg24599709	chr2	26578508	-0.2787	0.3774	0.462	0.92	SELI	92.92
cg20323509	chr8	114389479	1.259	1.705	0.462	0.92	CSMD3	82.63
cg13460942	chr1	52870042	-0.06217	0.08418	0.462	0.92	ORC1L	2.47
cg09514055	chr1	43919573	0.5153	0.6978	0.462	0.92	HYI	2.38
cg22018051	chr1	154943349	-0.5565	0.7536	0.462	0.92	SHC1	38.13
cg25444386	chr4	55990944	-0.1535	0.2079	0.462	0.92	KDR	3.18
cg17592051	chr1	87018416	-0.1874	0.2538	0.462	0.92	CLCA4	92.95
cg00268476	chr16	2740589	0.6544	0.8862	0.462	0.92	KCTD5	50.36
cg21223625	chr14	59332349	-0.9046	1.225	0.462	0.92		83.36
cg24688471	chr1	2542815	0.4437	0.6009	0.462	0.92	MMEL1	13.97
cg25793630	chr6	30068667	0.6964	0.9431	0.462	0.92		1.96
cg17429243	chr13	101287124	-0.3854	0.5219	0.462	0.92	TMTC4	91.73
cg01152624	chr11	106239635	-0.9382	1.271	0.462	0.92		52.71
cg25990230	chr7	75157345	-0.2185	0.2959	0.462	0.92	PMS2L3	5.92
cg07886017	chr16	801373	-0.7846	1.063	0.462	0.92		68.97
cg20368283	chr6	56112592	-0.3469	0.4698	0.462	0.92	COL21A1	20.36
cg12333210	chr6	136685884	0.7857	1.064	0.462	0.92	MAP7	93.68
cg13893358	chr4	8107258	-0.4608	0.624	0.462	0.92	ABLIM2	85.56
cg21814238	chr11	72343473	0.2834	0.3838	0.462	0.92	PDE2A	92.16
cg13698883	chr9	38422614	-0.4838	0.6552	0.462	0.92	IGFBPL1	69.99
cg11209507	chr4	87813803	0.1639	0.222	0.462	0.92	C4orf36	4.09
cg19165489	chr1	33741628	-0.2076	0.2812	0.462	0.92	ZNF362	94.2
cg05347872	chr7	157654532	0.342	0.4632	0.462	0.92	PTPRN2	90.84
cg10818160	chr1	53924389	0.367	0.4971	0.462	0.92	DMRTB1	90.35
cg01693157	chr2	220118273	0.06357	0.0861	0.462	0.92	TUBA4B	2.37
cg01438868	chr3	177802381	-0.9648	1.307	0.462	0.92		79.93
cg16632636	chr17	38213364	-0.266	0.3603	0.462	0.92		92.06
cg03599622	chr6	30640355	0.09503	0.1287	0.462	0.92	DHX16	2.53
cg13088432	chr8	9522664	0.9051	1.226	0.462	0.92	TNKS	41.01
cg14762454	chr6	99791204	0.2647	0.3585	0.462	0.92	C6orf168	84.55
cg17065852	chr1	22141390	-0.5259	0.7123	0.462	0.92	LDLRAD2	61.23
cg01069791	chr22	25507395	-0.07835	0.1061	0.462	0.92	KIAA1671	3.13
cg17833197	chr22	46376515	-0.4883	0.6613	0.462	0.92		76.95
cg08295410	chr5	156990663	-0.4183	0.5666	0.462	0.92	ADAM19	86.57
cg04533380	chr17	40761691	-0.04638	0.06282	0.462	0.92	FAM134C	1.94
cg26235292	chr4	99850587	0.09149	0.1239	0.462	0.92	EIF4E	3.03
cg01198434	chr7	38409725	-0.3562	0.4825	0.462	0.92		11.83
cg26804315	chr1	95487088	-0.1752	0.2373	0.462	0.92	ALG14	93.31
cg07187103	chr11	18415850	0.04914	0.06656	0.462	0.92	LDHA	2.06
cg25670076	chr6	90807675	0.7828	1.06	0.462	0.92	BACH2	72.68
cg04460668	chr12	122984780	0.1498	0.2029	0.462	0.92	ZCCHC8	5.32
cg02823329	chr17	8792092	3.772	5.109	0.462	0.92	PIK3R5	78.25
cg04490516	chr16	2255169	0.1003	0.1359	0.462	0.92	MLST8	2.69
cg20423536	chr2	169920546	-0.7692	1.042	0.462	0.92	DHRS9	88.68
cg13203811	chr12	58136245	0.5275	0.7145	0.462	0.92	AGAP2	62.92
cg02381192	chr7	1452425	-0.4003	0.5423	0.462	0.92		17.96
cg09362354	chr4	103790571	0.1346	0.1823	0.462	0.92	CISD2	3.09
cg03237405	chr13	111971843	-0.553	0.7491	0.462	0.92	C13orf16	83.56
cg14230647	chr2	1669072	0.2598	0.3519	0.462	0.92	PXDN	88.91
cg16810272	chr7	150902685	-0.3112	0.4215	0.462	0.92		89.27
cg04310488	chr6	160675744	-0.6698	0.9073	0.462	0.92	SLC22A2	82.23
cg10214132	chr19	3814131	0.5796	0.785	0.462	0.92	ZFR2	91.82
cg15221016	chr5	135913015	0.2355	0.3189	0.462	0.92		91.02
cg02343602	chr11	2127087	0.2348	0.3181	0.462	0.92		93.49
cg16663459	chr17	43479452	0.3933	0.5327	0.462	0.92	ARHGAP27	82.49
cg03894891	chr7	1308483	0.3066	0.4153	0.462	0.92		91.21
cg11409006	chr15	102499374	0.7758	1.051	0.462	0.92		76.78
cg26690834	chr1	51425983	0.2033	0.2753	0.462	0.92	FAF1	1.66
cg21265210	chr6	32187267	-0.3926	0.5318	0.462	0.92	NOTCH4	86.32
cg03372099	chr11	73309462	0.068	0.0921	0.462	0.92	FAM168A	2.95
cg10736208	chr6	32078398	0.3278	0.4441	0.462	0.92	TNXB	85.25
cg19159365	chr1	67218505	-0.6849	0.9277	0.462	0.92	TCTEX1D1	9.2
cg20363347	chr11	69061473	-0.5023	0.6804	0.462	0.92	MYEOV	33.52
cg25717227	chr17	41977951	-0.08283	0.1122	0.462	0.92	MPP2	2.94
cg00656475	chr17	79650824	0.3531	0.4783	0.462	0.92	HGS	4.24
cg23228694	chr20	35089521	0.2435	0.3299	0.462	0.92	DLGAP4	6.37
cg08315834	chr10	15130912	0.3292	0.446	0.462	0.92	ACBD7	3.78
cg14698665	chr5	11389290	0.7344	0.9948	0.462	0.92	CTNND2	33.4
cg02964031	chr8	121137618	0.2647	0.3586	0.462	0.92	COL14A1	6.53
cg26812704	chr1	150208622	0.1354	0.1835	0.462	0.92	ANP32E	4.11
cg03638905	chr5	72595625	-0.1532	0.2075	0.462	0.92		2.95
cg10516117	chr17	1656147	-0.3867	0.5238	0.462	0.92	SERPINF2	25.46
cg19954613	chr22	22020219	0.8331	1.128	0.462	0.92	PPIL2	6.79
cg19480699	chr11	805666	0.4068	0.5511	0.462	0.92	LRDD	9.82
cg27513573	chr10	131768098	0.06994	0.09475	0.462	0.92		2.19
cg09245378	chr10	126490406	0.1204	0.1631	0.462	0.92	FAM175B	3.38
cg24881420	chr5	170735754	-0.5789	0.7843	0.462	0.92	TLX3	11.52
cg15167646	chr17	47653306	-0.1124	0.1523	0.462	0.92	NXPH3	3.36
cg11392877	chr15	85524776	0.04298	0.05822	0.462	0.92	PDE8A	1.5
cg16735986	chr16	23765927	0.3426	0.4641	0.462	0.92	CHP2	13.13
cg21189099	chr17	19266143	-0.03744	0.05072	0.462	0.92	B9D1	1.36
cg25123670	chr14	94588068	-0.4496	0.609	0.462	0.92		47.8
cg24794857	chr4	187113578	-1.791	2.426	0.462	0.92	CYP4V2	21.56
cg15839431	chr19	19639596	-1.267	1.716	0.462	0.92	YJEFN3	87.14
cg09414535	chr12	67073022	-0.1767	0.2394	0.462	0.92	GRIP1	94.99
cg10857167	chr12	126346276	-0.8043	1.09	0.462	0.92		29.23
cg08287211	chr10	134535631	-0.2702	0.3661	0.462	0.92	INPP5A	92.74
cg09199598	chr17	3461480	0.2734	0.3704	0.462	0.92	TRPV3	89.63
cg19178091	chr17	704245	-0.5338	0.7231	0.462	0.92	NXN	71.42
cg23764381	chr10	116852687	0.09898	0.1341	0.462	0.92	ATRNL1	2.75
cg08217358	chr16	88793618	0.3223	0.4367	0.462	0.92	FAM38A	90.31
cg03698948	chr6	39760092	0.2262	0.3064	0.462	0.92	DAAM2	5.52
cg14368382	chr9	71881186	0.292	0.3956	0.462	0.92		92.04
cg08872581	chrX	21857475	0.6943	0.9406	0.462	0.92	MBTPS2	17.23
cg12056639	chr17	74865925	-0.2328	0.3154	0.462	0.92	MGAT5B	7.34
cg18940763	chr22	29197846	-0.424	0.5744	0.462	0.92	XBP1	9.97
cg03790146	chrX	69480001	-0.397	0.5378	0.462	0.92	P2RY4	87.58
cg13548361	chr10	104178949	0.1872	0.2536	0.462	0.92	PSD	4.53
cg04540116	chr6	1581786	0.19	0.2574	0.462	0.92		94.16
cg14124768	chr12	130958085	-0.3272	0.4433	0.462	0.92	RIMBP2	88.09
cg10504885	chr1	27358363	0.8233	1.115	0.462	0.92		17.2
cg12967902	chr7	158319204	0.1533	0.2078	0.462	0.92	PTPRN2	96.99
cg23067090	chr15	25809518	-0.2118	0.287	0.462	0.92		93.52
cg03764161	chr11	58912327	0.1407	0.1906	0.462	0.92	FAM111A	2.78
cg14204211	chr10	81107088	0.6481	0.8781	0.462	0.92	PPIF	5.67
cg23211257	chr5	1284888	-1.287	1.743	0.462	0.92	TERT	77.51
cg15082875	chr7	64730944	0.2438	0.3303	0.462	0.92		92.35
cg18475643	chr1	46956496	0.2286	0.3096	0.462	0.92		2.68
cg10832093	chr12	131303194	1.444	1.956	0.462	0.92	STX2	34.93
cg27173322	chr11	61584112	-0.03559	0.04822	0.462	0.92	MIR1908	1.46
cg04892170	chr10	128076910	0.799	1.082	0.462	0.92	ADAM12	5.11
cg05063944	chr11	107730037	0.2375	0.3217	0.462	0.92	SLC35F2	7.03
cg23725024	chr2	9078801	-0.5274	0.7145	0.462	0.92	MBOAT2	84.23
cg07973246	chr12	64238719	-0.1575	0.2134	0.462	0.92	SRGAP1	4.48
cg25620321	chr2	188481707	-0.9116	1.235	0.462	0.92		86.81
cg19071237	chr11	8702975	-0.3599	0.4876	0.462	0.92	RPL27A	93.06
cg13606420	chr6	10723028	0.2942	0.3986	0.462	0.92	TMEM14C	6.49
cg18816826	chr1	237168540	0.3928	0.5322	0.462	0.92		82.81
cg21745307	chr20	43937448	0.142	0.1924	0.462	0.92	MATN4	94.73
cg12547125	chr7	155280663	-0.4404	0.5966	0.462	0.92		74.98
cg04452581	chr6	32397683	-0.2837	0.3844	0.462	0.92		92.84
cg23514016	chr5	78407564	-0.3748	0.5079	0.462	0.92	BHMT	5.82
cg24446586	chr7	27225078	0.0868	0.1176	0.462	0.92	HOXA11AS	1.63
cg21121609	chr19	7766960	-0.5498	0.7449	0.462	0.92	FCER2	70.14
cg04280772	chr2	235372807	0.8166	1.106	0.462	0.92		76.56
cg03895159	chr3	183355291	-0.3918	0.5308	0.462	0.92	KLHL24	90.39
cg04593571	chr2	85361052	0.1231	0.1668	0.462	0.92	TCF7L1	2.19
cg15548588	chr2	19562889	0.1497	0.2028	0.462	0.92		5.48
cg22186831	chr5	176544048	0.705	0.9553	0.462	0.92		5.6
cg11310299	chr12	14923421	0.1491	0.202	0.462	0.92		1.99
cg20525037	chr3	64203257	-0.2716	0.368	0.462	0.92	PRICKLE2	91.85
cg24126144	chr6	41755030	-0.1395	0.1891	0.462	0.92	PRICKLE4	3.78
cg22053720	chr6	43094478	0.4457	0.6039	0.462	0.92	PTK7	73.67
cg23999491	chr17	39623639	0.4323	0.5858	0.462	0.92	KRT32	86.87
cg20168554	chr10	132546399	-0.3054	0.4138	0.462	0.92		92.86
cg23293774	chr8	27321215	-0.2863	0.388	0.462	0.92	CHRNA2	95.48
cg05119374	chr6	32399399	-0.1664	0.2255	0.462	0.92		94.71
cg05383910	chr7	37431792	-0.4433	0.6006	0.462	0.92	ELMO1	11.93
cg12150994	chr8	2130263	-0.2285	0.3097	0.462	0.92		93.96
cg25248174	chr8	144213418	-0.3546	0.4805	0.462	0.92		88.9
cg08072574	chr19	50270075	0.03534	0.04789	0.462	0.92	AP2A1	1.15
cg04669574	chr12	50297945	-0.2241	0.3036	0.462	0.92	FAIM2	4.65
cg00127424	chr17	76836804	-0.05355	0.07257	0.462	0.92	USP36	2.32
cg27148952	chr6	49518347	-0.0423	0.05732	0.462	0.92	C6orf141	1.89
cg16226037	chr3	175338261	-0.4034	0.5467	0.462	0.92	NAALADL2	87.08
cg10699312	chr3	10203470	0.8003	1.085	0.462	0.92		52.97
cg12395733	chr5	12795646	-0.3274	0.4437	0.462	0.92		92.4
cg05986067	chr4	184908573	-0.4907	0.665	0.462	0.92	STOX2	81.23
cg10514093	chr5	156277587	-0.8279	1.122	0.462	0.92	PPP1R2P3	36.64
cg03813215	chr18	60986679	0.1364	0.1849	0.462	0.92	BCL2	4.72
cg06471073	chr2	240650268	0.3552	0.4813	0.462	0.92		84.64
cg00298399	chr1	17697934	-0.3301	0.4473	0.462	0.92	PADI6	86.44
cg13279476	chr3	15372965	-0.8127	1.101	0.462	0.92	SH3BP5	28.08
cg15346917	chr14	103801136	0.2622	0.3553	0.462	0.92	EIF5	2.67
cg17780207	chr2	171565123	-0.7685	1.041	0.462	0.92		66.3
cg27144485	chr10	74033095	0.08439	0.1144	0.462	0.92	DDIT4	3.08
cg10906138	chrX	46433744	0.5492	0.7443	0.462	0.92	CHST7	17.58
cg03017653	chr1	231115871	0.3026	0.4101	0.462	0.92	TTC13	5.42
cg25444002	chr13	102520143	-0.8972	1.216	0.462	0.92	FGF14	45.93
cg10383829	chr6	28864419	-0.138	0.1871	0.462	0.92		4.44
cg17516572	chr13	112986575	-1.273	1.726	0.462	0.92		64.54
cg02304580	chr5	139124312	-0.3957	0.5362	0.462	0.92		77.57
cg18188653	chr3	188296976	-0.2578	0.3494	0.462	0.92	LPP	94.07
cg22761670	chr17	74268201	-0.481	0.6519	0.462	0.92		7.94
cg24901063	chr19	41732221	0.108	0.1464	0.462	0.92	AXL	2.91
cg08498585	chr19	34266019	0.5117	0.6935	0.462	0.92		74.38
cg10402987	chr2	239625215	-0.1247	0.169	0.462	0.92		97.11
cg05515713	chr2	10262434	-0.0386	0.05231	0.462	0.92	RRM2	1.48
cg22342249	chr1	2043439	-0.1931	0.2616	0.462	0.92	PRKCZ	93.16
cg06843147	chr2	169975296	-0.26	0.3524	0.462	0.92		92.61
cg21949274	chr5	68665919	0.1225	0.1661	0.462	0.92	RAD17	3.89
cg02563553	chr3	135913687	0.1922	0.2605	0.462	0.92	MSL2	3.95
cg24347498	chr1	160456459	-0.4607	0.6244	0.462	0.92	SLAMF6	88.77
cg22362170	chr17	37382310	-0.1023	0.1387	0.462	0.92	STAC2	3.86
cg16189024	chr3	101568236	0.1595	0.2162	0.462	0.92	NFKBIZ	2.8
cg09487101	chr19	1287428	0.8456	1.146	0.462	0.92	EFNA2	48.31
cg18017082	chr21	15455198	1.33	1.802	0.462	0.92		69.53
cg00045900	chr8	144892464	-0.2504	0.3393	0.462	0.92	SCRIB	91.73
cg02212846	chr6	159639257	-0.3717	0.5037	0.462	0.92	FNDC1	83.49
cg21647257	chr19	36523945	0.285	0.3862	0.462	0.92	CLIP3	12.57
cg01233948	chr15	31318495	-0.1662	0.2252	0.462	0.92	TRPM1	96.93
cg23519930	chr2	60963021	0.04701	0.06371	0.462	0.92		1.88
cg01407881	chr22	50719161	0.4529	0.6138	0.462	0.92	PLXNB2	88.54
cg05704639	chr1	43855450	-0.08026	0.1088	0.462	0.92	MED8	2.62
cg24946689	chr7	128488819	0.2282	0.3093	0.462	0.92	FLNC	93.82
cg26764726	chr8	22444481	0.4221	0.5721	0.462	0.92	PDLIM2	80.14
cg11007362	chr6	901022	0.3567	0.4835	0.462	0.92		87.67
cg00875911	chr4	1224246	-0.07542	0.1022	0.462	0.92	CTBP1	97.68
cg13030328	chr6	122174467	-0.4534	0.6145	0.462	0.92		90.09
cg23564178	chr10	116514555	0.8123	1.101	0.462	0.92		79.84
cg13452812	chr9	2234921	-3.453	4.681	0.462	0.92		75.25
cg04127587	chr5	176829112	-0.3951	0.5354	0.462	0.92	PFN3	89.6
cg19326244	chr2	47075777	-1.828	2.477	0.462	0.92	LOC100134259	27.1
cg12621044	chr2	220567069	-0.4155	0.5631	0.462	0.92		86.28
cg12146909	chr7	156951457	-0.8669	1.175	0.462	0.92	UBE3C	79.26
cg10694781	chr7	132260289	-0.09575	0.1298	0.462	0.92	PLXNA4	3.62
cg14071869	chr6	41624407	-0.3517	0.4767	0.462	0.92		23.85
cg17404081	chr11	68228768	0.2354	0.319	0.462	0.92	SAPS3	2.7
cg19478111	chr11	73359987	-0.4927	0.6678	0.462	0.92	PLEKHB1	73.1
cg26739829	chr10	91405982	-0.1376	0.1865	0.462	0.92	PANK1	94.86
cg15380358	chr20	61937737	-0.4766	0.646	0.462	0.92	COL20A1	76.86
cg01148786	chr3	97540262	0.1536	0.2081	0.462	0.92		3.75
cg13746715	chr1	109792517	0.3691	0.5003	0.462	0.92	CELSR2	4.21
cg09657256	chr17	42153683	-0.4588	0.6219	0.462	0.92	G6PC3	78.09
cg11928161	chr6	33381718	0.2881	0.3904	0.462	0.92	PHF1	91.78
cg08612871	chr1	35220334	0.2481	0.3363	0.462	0.92	GJB5	89.71
cg20089365	chr19	45515525	-0.1927	0.2612	0.462	0.92	RELB	94.98
cg17755535	chr7	47032576	-0.2372	0.3215	0.462	0.92		92.82
cg08151983	chr6	33223081	-0.4588	0.6219	0.462	0.92	VPS52	91.99
cg03409062	chr11	43544040	-0.169	0.2291	0.462	0.92		95.07
cg13067974	chr15	22947765	1.671	2.264	0.462	0.92	CYFIP1	91.52
cg12160850	chr2	49143238	-0.06547	0.08874	0.462	0.92		98.15
cg21292587	chr7	114330004	-0.4023	0.5453	0.462	0.92	FOXP2	90
cg22963554	chr15	79724739	0.5851	0.7931	0.462	0.92	KIAA1024	6.64
cg18375494	chr11	134146324	-0.04617	0.06258	0.462	0.92	GLB1L3	1.7
cg08908089	chr15	29213250	0.5722	0.7756	0.462	0.92	APBA2	64.03
cg14081884	chr12	26986758	0.8694	1.178	0.462	0.92	ITPR2	7.34
cg22168676	chr6	10060780	-0.7387	1.001	0.462	0.92		72.86
cg26230245	chr1	11322756	-0.1314	0.1781	0.462	0.92	MTOR	4.59
cg03651886	chr10	80232179	-0.2753	0.3731	0.462	0.92		89.19
cg27070902	chr11	44750083	0.6996	0.9483	0.462	0.92		76.42
cg20488820	chr3	42922860	0.1957	0.2653	0.462	0.92		3.18
cg20374118	chr2	207955221	-0.7368	0.9988	0.462	0.92	KLF7	25.37
cg18396806	chrX	133941123	-0.3067	0.4157	0.462	0.92	FAM122C	21.71
cg17385549	chr7	157404440	-0.3945	0.5348	0.462	0.92	PTPRN2	92.96
cg02327001	chr4	101972762	-0.7296	0.9891	0.462	0.92	PPP3CA	90.21
cg03083566	chr10	135213131	0.2903	0.3935	0.462	0.92	MTG1	93.22
cg00230665	chr2	197790943	0.03547	0.04809	0.462	0.92	PGAP1	0.94
cg02154252	chr1	79472532	-0.4682	0.6347	0.462	0.92	ELTD1	24.49
cg10981439	chr6	41254433	-0.8294	1.124	0.462	0.92	TREM1	42.93
cg15135166	chr1	16060610	-0.2996	0.4061	0.462	0.92	PLEKHM2	88.65
cg25565132	chr2	182756132	-0.4222	0.5724	0.462	0.92	SSFA2	15.61
cg18268553	chr1	229556157	-0.7768	1.053	0.462	0.92		91.13
cg17091770	chr14	53197072	0.7001	0.949	0.462	0.92	STYX	10.51
cg14306264	chr6	32935789	0.1882	0.2551	0.462	0.92	BRD2	3.74
cg27115821	chr2	241262258	-0.2465	0.3341	0.462	0.92		94.53
cg00235754	chr15	22904606	-0.581	0.7876	0.462	0.92	CYFIP1	85.87
cg09097345	chr22	25202086	0.2521	0.3418	0.462	0.92	SGSM1	1.96
cg06130599	chr4	71792745	-0.5394	0.7312	0.462	0.92	MOBKL1A	93.59
cg17942382	chr4	8430394	0.2216	0.3004	0.462	0.92	ACOX3	3.96
cg23604584	chr13	50367114	0.6536	0.886	0.462	0.92	KPNA3	3.27
cg05473804	chr1	6309300	-0.3281	0.4447	0.462	0.92	GPR153	7.33
cg22981125	chr16	85588023	0.1476	0.2	0.462	0.92		4.67
cg00468125	chr10	134046066	-0.3345	0.4535	0.462	0.92	STK32C	5.96
cg16629076	chr9	140349969	0.3025	0.4101	0.462	0.92	NELF	92.15
cg01360768	chr11	18548302	0.2011	0.2726	0.462	0.92	TSG101	3.74
cg10134141	chr19	37157945	-0.1461	0.198	0.462	0.92	ZNF461	6.59
cg15203214	chr6	379489	-1.611	2.185	0.462	0.92		40.44
cg23740975	chr15	25301860	0.6081	0.8244	0.462	0.92	SNORD116-3	72.5
cg26031954	chr1	2139327	0.1055	0.143	0.462	0.92	C1orf86	96.73
cg07381668	chr1	243418761	0.1163	0.1577	0.462	0.92	SDCCAG8	2.35
cg13282787	chr12	110283333	0.08628	0.117	0.462	0.92		2.15
cg15816464	chr17	2026533	-0.5741	0.7783	0.462	0.92	SMG6	27.14
cg06060335	chr7	2394124	0.1142	0.1549	0.462	0.92	EIF3B	2.88
cg03142411	chr4	3375410	0.08736	0.1184	0.462	0.92	RGS12	97.38
cg19800913	chrX	134186228	0.6287	0.8524	0.462	0.92	FAM127B	22.88
cg21054842	chr4	33062752	-0.34	0.4609	0.462	0.92		14.73
cg21770828	chr1	173837539	-0.1108	0.1502	0.462	0.92	SNORD74	3.83
cg07026454	chr8	145582391	0.05508	0.07468	0.462	0.92	GPR172A	1.42
cg22921096	chr3	184056553	-0.8049	1.091	0.462	0.92	FAM131A	37.5
cg05756489	chr10	92616870	-0.3909	0.5299	0.462	0.92	HTR7	8.29
cg05890377	chr2	74357713	-2.239	3.035	0.462	0.92		17.49
cg26482626	chr7	151512698	0.4088	0.5542	0.462	0.92	PRKAG2	75.64
cg18892808	chr10	11207969	0.1175	0.1592	0.462	0.92	CUGBP2	4.09
cg06877224	chr20	50113291	0.5654	0.7665	0.462	0.92	NFATC2	78.7
cg13159566	chr12	82752887	-0.312	0.423	0.462	0.92	CCDC59	12.67
cg21661768	chr2	106512578	0.4826	0.6543	0.462	0.92		62.88
cg11696575	chr7	120591325	-0.1047	0.1419	0.462	0.92	ING3	3.7
cg18811860	chr17	31264143	0.1338	0.1813	0.462	0.92	TMEM98	4.28
cg26106058	chrX	33146493	-0.9899	1.342	0.462	0.92	DMD	80.13
cg25878131	chr13	41594509	-0.9818	1.331	0.462	0.92	ELF1	83.63
cg04612667	chr6	27706340	-1.217	1.65	0.462	0.92		45.78
cg08754268	chr2	173809244	-0.8425	1.142	0.462	0.92	RAPGEF4	85.23
cg04989440	chr6	125684580	-0.2459	0.3334	0.462	0.92		5.77
cg15921949	chr3	137486213	0.4782	0.6484	0.462	0.92		17.1
cg12655375	chr6	35286360	0.6069	0.8228	0.462	0.92	DEF6	88.61
cg00005215	chr18	61223377	-0.6496	0.8808	0.462	0.92	SERPINB12	90.93
cg07536502	chr5	71852464	0.4038	0.5474	0.462	0.92		5.78
cg00130799	chr3	184100192	-0.2491	0.3377	0.462	0.92	CHRD	93.66
cg03293647	chr15	89849450	-0.2947	0.3995	0.462	0.92	FANCI	91.7
cg02458532	chrX	150343097	-0.6633	0.8993	0.462	0.92		30.96
cg26049136	chr8	811439	-0.4307	0.5839	0.462	0.92		90.02
cg20499941	chr10	132632962	0.5038	0.6831	0.463	0.92		82.12
cg24098326	chr10	123923050	0.1323	0.1794	0.463	0.92	TACC2	1.85
cg02523305	chr3	33263532	-0.4119	0.5585	0.463	0.92		86.47
cg16198130	chr7	84161420	-0.474	0.6426	0.463	0.92		91.83
cg09026539	chr3	39237940	-0.4129	0.5599	0.463	0.92		35.66
cg14734903	chr11	123617366	-0.2814	0.3816	0.463	0.92		91.06
cg22970496	chr7	194081	-1.163	1.577	0.463	0.92	FAM20C	29.14
cg26063106	chr13	39261796	0.4014	0.5443	0.463	0.92	FREM2	7.03
cg13313384	chr20	24972666	-0.1362	0.1846	0.463	0.92	C20orf3	3.16
cg16342620	chr3	159493194	0.4577	0.6206	0.463	0.92	SCHIP1	82.56
ch.18.1002961R	chr18	51409750	0.5172	0.7013	0.463	0.92		10.21
cg20047235	chr7	150755417	0.293	0.3973	0.463	0.92	CDK5	8.82
cg08572315	chr2	85133831	-0.1712	0.2321	0.463	0.92		6.59
cg19006211	chr2	116183919	-0.4496	0.6096	0.463	0.92	DPP10	80.69
cg26232899	chr19	46913677	-0.2387	0.3236	0.463	0.92	CCDC8	91.67
cg27485845	chr8	41365362	-1.374	1.863	0.463	0.92	GOLGA7	66.59
cg00696567	chr16	25042924	0.6226	0.8442	0.463	0.92		20.62
cg03970032	chr1	16062915	0.3558	0.4825	0.463	0.92	SLC25A34	90.19
cg18855195	chr22	45828264	1.111	1.506	0.463	0.92	RIBC2	57.79
cg18527276	chr10	134106619	-0.06977	0.09461	0.463	0.92	STK32C	98.5
cg15641339	chr6	22569638	-0.3895	0.5281	0.463	0.92	HDGFL1	92.19
cg22844555	chr12	133393613	-0.264	0.3579	0.463	0.92	GOLGA3	88.17
cg27064125	chr11	107461225	0.06263	0.08492	0.463	0.92	ELMOD1	3.21
cg19375053	chr19	35991319	0.3801	0.5154	0.463	0.92	DMKN	82.73
cg09555706	chr4	1160897	-0.4462	0.6051	0.463	0.92	SPON2	26.03
cg08105352	chr1	114695261	0.3377	0.4579	0.463	0.92	SYT6	3.93
cg12281798	chr6	74019833	0.06761	0.09168	0.463	0.92	C6orf147	2.82
cg14680556	chr19	44144305	-0.1659	0.225	0.463	0.92	CADM4	5.75
cg19630478	chr13	31833608	-0.2145	0.2909	0.463	0.92	B3GALTL	93.09
cg21301505	chr1	159796629	0.9398	1.274	0.463	0.92	SLAMF8	54.4
cg06444195	chr6	168502888	-0.7433	1.008	0.463	0.92		19.57
cg15646495	chr19	2310327	-0.08866	0.1202	0.463	0.92		96.69
cg17079497	chr10	53655621	-0.2974	0.4034	0.463	0.92	PRKG1	90.06
cg08664665	chr1	32573653	-0.4884	0.6623	0.463	0.92	KPNA6	3.62
cg04876548	chr16	29708741	0.3048	0.4134	0.463	0.92	QPRT	87.75
cg15704155	chr2	11272399	-0.4639	0.6291	0.463	0.92	C2orf50	76.12
cg16902385	chr18	55019669	-0.1692	0.2295	0.463	0.92	ST8SIA3	4.94
cg05716504	chr3	15468820	0.06833	0.09266	0.463	0.92	EAF1	2.32
cg01382953	chr6	35741544	-0.2361	0.3201	0.463	0.92		93.86
cg01044180	chr5	97191292	-0.2334	0.3166	0.463	0.92		92.64
cg18640564	chr6	90142888	-0.1148	0.1557	0.463	0.92	ANKRD6	3.16
cg01150044	chr8	9766800	-0.4358	0.591	0.463	0.92		86.06
cg10243004	chr2	128616167	-0.4335	0.5879	0.463	0.92	POLR2D	90.95
cg17234513	chr15	27087554	-1.123	1.523	0.463	0.92		70.18
