## Supplemental Tables for "Prenatal vitamin intake in first month of pregnancy and DNA methylation in cord blood and placenta in two prospective cohorts": Supplemental Table 3 - EARLI Cord Blood Single Site Results.csv (part 15 of 28)

	chr	pos	DNAm_diff	sd	P.Value	adj.P.Val	gene	AveDNAm
cg08727598	chr6	168630207	-0.3164	0.4292	0.463	0.92		91.91
cg21681705	chr2	107506849	-0.7535	1.022	0.463	0.92		81.41
cg03411644	chr3	31932977	-0.2046	0.2775	0.463	0.92	OSBPL10	93.19
cg05861454	chr12	51985010	-0.04741	0.0643	0.463	0.92	SCN8A	1.83
cg06212258	chr8	1106463	-0.3452	0.4681	0.463	0.92		90.86
cg26848157	chr18	37333000	-0.2277	0.3088	0.463	0.92	LOC647946	91.46
cg24338941	chr17	47334802	-0.9657	1.31	0.463	0.92		91.46
cg10203375	chr1	211307178	-0.05013	0.06799	0.463	0.92	KCNH1	2.05
cg07854182	chr21	47460364	-0.3782	0.513	0.463	0.92		83.27
cg24027853	chr15	100740189	-0.3727	0.5055	0.463	0.92	ADAMTS17	90.59
cg07982481	chr10	75007255	-0.1089	0.1477	0.463	0.92	DNAJC9	3.4
cg05139924	chr22	21336424	0.3703	0.5022	0.463	0.92	LZTR1	4.78
cg09936933	chr11	72469551	0.4154	0.5634	0.463	0.92	STARD10	66.82
cg04879348	chr2	109124576	-2.524	3.423	0.463	0.92	GCC2	69.77
cg02874605	chr12	100661778	-0.1253	0.17	0.463	0.92	DEPDC4	3.92
cg19014302	chr19	18303893	0.3892	0.5278	0.463	0.92	MPV17L2	3.04
cg20290361	chr1	44460841	-0.6807	0.9232	0.463	0.92	CCDC24	86.93
cg04210956	chr16	1451446	-0.3716	0.504	0.463	0.92	UNKL	90.5
cg14691529	chr12	54357771	-0.2497	0.3387	0.463	0.92	HOTAIR	3.52
cg14645244	chr6	32552205	3.362	4.559	0.463	0.92	HLA-DRB1	40.32
cg14930706	chr19	56363105	-0.2216	0.3005	0.463	0.92	NLRP4	94.33
cg11236515	chr2	74213762	0.5568	0.7551	0.463	0.92		81.71
cg18375902	chr4	7764949	0.1505	0.2041	0.463	0.92	AFAP1	97
cg23706422	chr10	89420014	0.0935	0.1268	0.463	0.92	PAPSS2	2.37
cg24901995	chr11	888570	-0.531	0.7203	0.463	0.92	CHID1	86.14
cg24119798	chr11	45376874	-0.4275	0.5798	0.463	0.92		32.65
cg05922384	chr1	196702931	-0.2243	0.3042	0.463	0.92	CFH	94.45
cg12138124	chr1	7797432	-0.2452	0.3325	0.463	0.92	CAMTA1	91.46
cg22805632	chr17	38978827	-0.1591	0.2158	0.463	0.92	KRT10	94.58
cg23084319	chr4	8087436	-0.1761	0.2388	0.463	0.92	ABLIM2	94.69
cg08892082	chr10	17233252	-0.1643	0.2229	0.463	0.92	TRDMT1	94.54
cg05161773	chr17	75378036	-3.468	4.704	0.463	0.92	SEPT9	48.39
cg01822460	chr20	60348407	-0.454	0.6157	0.463	0.92	CDH4	89.19
cg26585868	chr7	149322723	0.7964	1.08	0.463	0.92	ZNF767	6.4
cg00816387	chr10	1975591	-0.4426	0.6003	0.463	0.92		92.79
cg11950292	chr19	18447615	0.1589	0.2155	0.463	0.92		94.42
cg01300700	chr4	8455091	-0.1937	0.2627	0.463	0.92	C4orf23	92.71
cg20140052	chr17	79367844	0.06931	0.09401	0.463	0.92		2.41
cg09605861	chr17	77716008	0.1077	0.1461	0.463	0.92	ENPP7	2.22
cg09165842	chr20	17296317	-0.5282	0.7164	0.463	0.92	PCSK2	22.49
cg06535952	chr19	56126775	-0.07354	0.09974	0.463	0.92		98.47
cg00399450	chrX	73834086	0.381	0.5168	0.463	0.92	RLIM	27.55
cg03897607	chr2	18768419	0.1722	0.2336	0.463	0.92	NT5C1B	94.38
cg07319363	chr15	36863635	-0.5655	0.7671	0.463	0.92		86.17
cg00745838	chr9	140100374	0.07246	0.09828	0.463	0.92	TMEM203	2.44
cg13071476	chr6	31830920	-0.05202	0.07056	0.463	0.92	NEU1	1.99
cg02878102	chr19	53395635	-0.1635	0.2217	0.463	0.92	ZNF320	94.59
cg10540759	chr22	19159404	-0.06048	0.08204	0.463	0.92		2.61
cg11913346	chr19	36744465	0.3706	0.5027	0.463	0.92		81.15
cg04227633	chr14	102904606	0.1788	0.2426	0.463	0.92	TECPR2	5.31
cg10874111	chr7	158799748	0.1992	0.2701	0.463	0.92	LOC154822	94.47
cg01928104	chr14	101428464	-0.2548	0.3456	0.463	0.92	SNORD114-7	94.52
cg24131141	chr5	1270787	-0.08643	0.1172	0.463	0.92	TERT	97.87
cg02020882	chr3	128336728	0.1381	0.1873	0.463	0.92		3.49
cg27213226	chr2	239056585	0.1545	0.2095	0.463	0.92	KLHL30	96.55
cg07480829	chrX	119694550	-0.5492	0.745	0.463	0.92	CUL4B	25.84
cg03265268	chr8	11839764	0.2891	0.3922	0.463	0.92	DEFB135	90.49
cg18102469	chr3	128902681	0.5817	0.7891	0.463	0.92	CNBP	3.78
ch.1.1604750R	chr1	54704875	1.041	1.411	0.463	0.92	SSBP3	20.06
cg07317442	chr17	80810886	0.3554	0.4822	0.463	0.92	TBCD	89.7
cg04334723	chr19	13054427	-0.6006	0.8147	0.463	0.92	CALR	47.93
cg11650704	chr1	154556575	-0.2301	0.3121	0.463	0.92	ADAR	92.02
cg10507156	chr12	121903328	-0.1964	0.2664	0.463	0.92	KDM2B	94.47
cg23166955	chr16	30077191	0.568	0.7705	0.463	0.92	ALDOA	7.46
cg05785100	chr6	168921237	-0.205	0.2781	0.463	0.92	SMOC2	93.53
cg00551153	chr21	47333731	-0.2051	0.2783	0.463	0.92	PCBP3	92.87
cg02711510	chr16	85220747	-0.2358	0.3199	0.463	0.92		92.9
cg14739437	chr8	145748548	0.6391	0.867	0.463	0.92	LRRC24	15.73
cg04890646	chr3	150480280	0.1276	0.1731	0.463	0.92	SIAH2	2.61
cg03483267	chr20	6103007	-0.4934	0.6693	0.463	0.92	FERMT1	14.74
cg24613097	chr12	129100625	0.1936	0.2627	0.463	0.92	TMEM132C	93.12
cg04289069	chr10	14968808	0.2363	0.3206	0.463	0.92	DCLRE1C	91.34
cg17323383	chr3	182896670	-0.06821	0.09253	0.463	0.92	MCF2L2	2.56
cg17609887	chr7	157053014	-0.3133	0.425	0.463	0.92	UBE3C	92.7
cg07762054	chr11	75273187	-0.0407	0.05522	0.463	0.92	SERPINH1	1.43
cg10239098	chr2	176995556	0.07548	0.1024	0.463	0.92	HOXD8	3.07
cg10958487	chr4	85425213	0.3264	0.4428	0.463	0.92		6.21
cg22675645	chr10	103590587	-0.8791	1.193	0.463	0.92	KCNIP2	19.28
cg01882150	chr11	63933998	0.223	0.3026	0.463	0.92	MACROD1	8.96
cg01419069	chrX	71092795	0.551	0.7475	0.463	0.92		92.17
cg14105536	chr6	47666329	0.3076	0.4173	0.463	0.92	GPR115	87.69
cg19314992	chr11	76614479	-0.388	0.5264	0.463	0.92	ACER3	86.08
cg02049522	chr12	6862726	0.07562	0.1026	0.463	0.92	MLF2	2.4
cg02296478	chr4	114213574	-0.2812	0.3815	0.463	0.92	ANK2	91.24
cg22534617	chr8	61590718	0.6245	0.8473	0.463	0.92	CHD7	4.18
cg02603140	chr10	28879432	-0.292	0.3962	0.463	0.92	WAC	94.6
cg15474337	chr19	50848247	-0.8419	1.142	0.463	0.92	NAPSB	53.31
cg15368264	chr6	130182413	0.1855	0.2517	0.463	0.92	C6orf191	92.77
cg10372921	chr15	74218733	0.6397	0.8679	0.463	0.92	LOXL1	39.91
cg11195360	chr11	124311399	-0.3765	0.5108	0.463	0.92	OR8B8	91.71
cg26670789	chr19	42683835	-0.5528	0.75	0.463	0.92		16.56
cg26459500	chr3	131100418	0.1977	0.2683	0.463	0.92	NUDT16	5.65
cg21140054	chr3	42632404	-0.5638	0.7649	0.463	0.92	SS18L2	14.73
cg01463139	chr1	158435277	-4.45	6.038	0.463	0.92	OR10K1	61.91
cg23558473	chr9	125667702	-0.1111	0.1508	0.463	0.92	RC3H2	2.81
cg23968564	chr5	171723743	-0.666	0.9036	0.463	0.92		87.32
cg26055054	chrX	134654347	0.775	1.051	0.463	0.92	DDX26B	24.96
cg24769369	chr5	140502262	-0.2321	0.3148	0.463	0.92	PCDHB4	92.67
cg03666741	chr11	9025298	0.335	0.4545	0.463	0.92	NRIP3	6.59
cg26564714	chr5	1027884	-0.4267	0.579	0.463	0.92	NKD2	83.84
cg03427058	chr1	1565025	-0.9243	1.254	0.463	0.92	MIB2	27.36
cg23921304	chr11	85672971	-1.258	1.707	0.463	0.92	PICALM	79.14
cg18420843	chrX	16801689	-0.84	1.14	0.463	0.92		90.95
cg23795048	chr12	9217529	1.531	2.077	0.463	0.92	LOC144571	37.45
cg22988444	chr6	31802601	-0.1159	0.1573	0.463	0.92	C6orf48	4.17
cg00090731	chr4	26862057	-0.05391	0.07315	0.463	0.92	STIM2	1.91
cg00966890	chr21	33031758	-0.06976	0.09466	0.463	0.92	SOD1	2.64
cg08512940	chr12	50016787	0.07346	0.09968	0.463	0.92	PRPF40B	2.34
cg10836855	chr8	16051610	-0.3532	0.4792	0.463	0.92	MSR1	92.67
cg04141141	chr5	54777774	-1.542	2.093	0.463	0.92	PPAP2A	77.89
cg23094620	chr17	1915536	-0.1907	0.2588	0.463	0.92	RTN4RL1	92.72
cg12202185	chr5	369088	0.7786	1.057	0.463	0.92	AHRR	18.81
cg00077281	chr15	58840596	-0.05855	0.07945	0.463	0.92	LIPC	98.05
cg01058602	chr1	22137306	0.2121	0.2878	0.463	0.92	LDLRAD2	92.85
cg21859781	chr8	97173034	-0.1475	0.2001	0.463	0.92	GDF6	1.89
cg18537571	chrX	2836300	0.2697	0.366	0.463	0.92	ARSD	92.46
cg02757236	chr2	158182140	-0.2659	0.3608	0.463	0.92	ERMN	93.49
cg14712531	chr6	108485043	-0.04319	0.05861	0.463	0.92		1.28
cg03595428	chrX	154299274	-0.4415	0.5991	0.463	0.92	MTCP1	20.64
cg20368664	chr15	81488338	-0.1934	0.2624	0.463	0.92	IL16	93.51
cg19514854	chr17	39678394	-0.443	0.6011	0.463	0.92		82.92
cg22286382	chr6	25875233	0.705	0.9566	0.463	0.92	SLC17A3	17.01
cg26384031	chr19	58144340	0.1771	0.2402	0.463	0.92	ZNF211	4.7
cg16693103	chr10	125343766	-0.4703	0.6382	0.463	0.92		83.19
cg00622682	chr22	32870857	0.08938	0.1213	0.463	0.92	FBXO7	1.39
cg13569714	chr11	12033074	-0.693	0.9404	0.463	0.92		90.63
cg15828828	chr19	36980699	0.08257	0.112	0.463	0.92	ZNF566	1.98
cg09897338	chr1	211849090	-0.03605	0.04892	0.463	0.92	NEK2	1.48
cg15436606	chr4	87881747	-0.8774	1.191	0.463	0.92	AFF1	29.77
cg00230074	chr17	72358042	-0.3441	0.4669	0.463	0.92	BTBD17	24.18
cg07296849	chr4	8126305	-0.5466	0.7418	0.463	0.92	ABLIM2	88.29
cg05968268	chr13	97656988	0.7982	1.083	0.463	0.92		68.36
cg04664618	chr1	155896010	-0.5262	0.714	0.463	0.92	SCARNA4	94.69
cg01411845	chrX	41192275	-0.08204	0.1113	0.463	0.92	DDX3X	2.24
cg18911945	chr20	42142784	-1.411	1.914	0.463	0.92	L3MBTL	49.83
cg05915622	chr17	77920020	0.2468	0.3349	0.463	0.92	TBC1D16	93.63
cg09617296	chr13	100153694	0.03749	0.05088	0.463	0.92	TM9SF2	1.16
cg04670913	chr12	69139822	-0.124	0.1683	0.463	0.92	SLC35E3	4.47
cg25738529	chr12	49938018	-0.5873	0.797	0.463	0.92	KCNH3	31.66
cg19900387	chr1	6533368	-0.07544	0.1024	0.463	0.92	PLEKHG5	98.27
cg15145873	chr2	74685517	-0.08953	0.1215	0.463	0.92	WBP1	3.39
cg16694365	chr7	114300	-0.6141	0.8334	0.463	0.92		90.48
cg17491697	chr1	6305588	0.2488	0.3376	0.463	0.92	HES3	6.38
cg01311170	chr17	39169407	0.3051	0.414	0.463	0.92		87.28
cg15138846	chr8	18067560	-0.1136	0.1542	0.463	0.92	NAT1	5.48
cg15648594	chr7	2632287	0.2684	0.3643	0.463	0.92	IQCE	91.91
cg21374324	chr7	128293588	0.2066	0.2804	0.463	0.92	FLJ45340	92.31
cg26005196	chr12	67197984	-0.8107	1.1	0.463	0.92		83.04
cg20890440	chr8	124867473	-0.3952	0.5364	0.463	0.92	FER1L6	87.81
cg01941754	chr1	3426532	-0.1545	0.2096	0.463	0.92	MEGF6	97.78
cg11166106	chr2	219861012	-0.04446	0.06034	0.463	0.92		2.04
cg27383081	chr2	85129489	-0.2554	0.3466	0.463	0.92		92.53
cg26535835	chr2	197036297	-0.04285	0.05816	0.463	0.92	STK17B	1.99
cg00091960	chr7	126829514	-0.3329	0.4518	0.463	0.92	GRM8	90.93
cg16011258	chr1	16767021	0.04771	0.06475	0.463	0.92	NECAP2	1.98
cg02242345	chr16	66938788	0.33	0.4478	0.463	0.92		93.99
cg27396141	chr5	176693630	0.3154	0.428	0.463	0.92	NSD1	92.72
cg04675170	chrX	64754950	-0.4659	0.6323	0.463	0.92	LAS1L	22.13
cg08321382	chr2	239505772	-0.2414	0.3276	0.463	0.92		91.97
cg14186187	chr4	206282	0.4564	0.6194	0.463	0.92	ZNF876P	25.28
cg22949004	chr19	50412996	-0.3894	0.5285	0.463	0.92	NUP62	80.63
cg17390562	chr6	159238463	-0.3858	0.5236	0.463	0.92	EZR	17.98
cg08653403	chr1	16212402	0.3966	0.5383	0.463	0.92	SPEN	10.39
cg21291771	chr17	38954603	-0.3774	0.5122	0.463	0.92	KRT28	93.38
cg05724492	chr16	979662	1.184	1.607	0.463	0.92	LMF1	76.03
cg04972459	chr1	9460204	-0.5242	0.7114	0.463	0.92		31.93
cg23591611	chr12	133177827	-0.7838	1.064	0.463	0.92		48.13
cg16747109	chr4	111544463	-0.2253	0.3058	0.463	0.92	PITX2	5.05
cg12108974	chr8	95653291	0.1027	0.1393	0.463	0.92	ESRP1	2.77
cg13147522	chr11	68228078	-0.07534	0.1023	0.463	0.92	SAPS3	3.02
cg12434587	chr10	131265209	0.1204	0.1634	0.463	0.92	MGMT	1.36
cg05120716	chr16	23881993	-0.2896	0.3931	0.463	0.92	PRKCB	86.33
cg03808734	chr1	3772978	0.414	0.5619	0.463	0.92	DFFB	11.78
cg17024482	chr17	54230730	-0.333	0.4519	0.463	0.92	ANKFN1	86.24
cg14421218	chr2	73461263	0.06918	0.0939	0.463	0.92	CCT7	1.84
cg02691506	chr3	8685827	-2.306	3.13	0.463	0.92	C3orf32	21.76
cg24766334	chr14	92790072	-0.06606	0.08967	0.463	0.92	SLC24A4	2.18
cg26301562	chr2	10916367	0.2735	0.3713	0.463	0.92	ATP6V1C2	92.04
cg00717825	chr14	25318675	-0.1674	0.2272	0.463	0.92	STXBP6	93.61
cg24778241	chr14	50065351	0.05127	0.06959	0.463	0.92	PPIL5	1.92
cg11324660	chr5	110189233	-0.888	1.205	0.463	0.92		85.52
cg25850181	chr2	241992580	-0.1151	0.1562	0.463	0.92	SNED1	96.75
cg16087826	chr5	131654574	-0.3409	0.4627	0.463	0.92	SLC22A4	89.17
cg17823230	chr13	111141841	-0.3201	0.4346	0.463	0.92	COL4A2	92.99
cg19092293	chrX	118110194	0.4801	0.6517	0.463	0.92	LONRF3	20.59
cg24621607	chr15	43803201	0.1504	0.2041	0.463	0.92	TP53BP1	1.8
cg20229989	chrX	153409212	0.08038	0.1091	0.463	0.92	OPN1LW	97.98
cg06320936	chr6	31803094	-0.4529	0.6148	0.463	0.92	C6orf48	5.9
cg12870643	chr8	96281700	0.04735	0.06428	0.463	0.92	C8orf37	1.81
cg21263122	chr14	38677095	-0.1391	0.1888	0.463	0.92	SSTR1	4.45
cg12268106	chr7	98609124	0.04851	0.06585	0.463	0.92	TRRAP	98.35
cg25355924	chr1	155243435	-0.1435	0.1948	0.463	0.92	CLK2	5.58
cg20740485	chr10	71662052	0.2953	0.4008	0.463	0.92	COL13A1	87.66
cg04118124	chr1	43231249	-0.6769	0.9188	0.463	0.92	LEPRE1	82.09
cg21407117	chr1	228548708	-0.473	0.642	0.463	0.92	OBSCN	80.15
cg14792031	chr13	41707137	-0.6565	0.8912	0.463	0.92	KBTBD6	14.27
cg05620288	chr2	129076914	-0.3797	0.5155	0.463	0.92	HS6ST1	18.09
cg01835368	chr7	39612363	-0.6994	0.9494	0.463	0.92	C7orf36	80.43
cg00745323	chr7	82959	-0.2272	0.3085	0.463	0.92		92.83
cg07032309	chr8	103668104	0.7711	1.047	0.463	0.92	KLF10	7.16
cg11128808	chr19	54495970	-0.4823	0.6547	0.463	0.92	CACNG6	82.61
cg21518056	chr19	33183187	0.2764	0.3752	0.463	0.92	NUDT19	4.55
cg18371102	chr14	102184272	0.2949	0.4003	0.463	0.92		82.04
cg14930737	chr19	58109761	-0.1504	0.2042	0.463	0.92	ZNF530	94.73
cg16794070	chr16	67695265	0.4052	0.5501	0.463	0.92	PARD6A	6.43
cg07874283	chr9	139334396	-0.04882	0.06627	0.463	0.92	INPP5E	2.07
cg03652173	chr12	82753120	1.007	1.367	0.463	0.92	CCDC59	42.82
cg17102112	chr17	72666692	-0.419	0.5689	0.463	0.92	RAB37	57.96
cg06427867	chr21	31588661	-0.4877	0.662	0.463	0.92	CLDN8	90.09
cg07026259	chr16	68119185	-0.06669	0.09053	0.463	0.92	NFATC3	2.68
cg02985292	chr16	687604	-0.522	0.7087	0.463	0.92	C16orf13	25.22
cg09850418	chr1	49224855	-0.319	0.433	0.463	0.92	BEND5	91.51
cg23840340	chr2	239229728	0.07588	0.103	0.463	0.92	TRAF3IP1	2.99
cg03143697	chr5	177099378	0.4755	0.6455	0.463	0.92	LOC202181	5.73
cg12764620	chr1	2025796	0.2178	0.2957	0.463	0.92	PRKCZ	93.82
cg14672137	chr10	13931052	-0.4151	0.5635	0.463	0.92	FRMD4A	92.18
cg02369140	chr7	149535246	-0.1026	0.1393	0.463	0.92	ZNF862	3.92
cg26227248	chr3	71511884	-0.1651	0.2242	0.463	0.92	FOXP1	94.22
cg26850145	chr9	37465023	-0.08172	0.111	0.463	0.92	ZBTB5	3.46
cg16940801	chr15	72523516	0.3911	0.5309	0.463	0.92	PKM2	7.57
cg06916894	chr14	21101402	-0.1073	0.1457	0.463	0.92		2.15
cg02386575	chr3	49068057	-0.2854	0.3874	0.463	0.92	QRICH1	91.39
cg15571725	chr13	45587299	-0.2944	0.3996	0.463	0.92	KIAA1704	93.9
cg01112930	chrX	31285489	-0.4917	0.6675	0.463	0.92	DMD	91.09
cg01502919	chr6	124122318	-0.339	0.4603	0.463	0.92		85.67
cg23996306	chr2	136743411	0.09341	0.1268	0.463	0.92	DARS	3.06
cg03989569	chr1	156471288	-0.1492	0.2025	0.463	0.92	MEF2D	3.31
cg03205764	chr15	39626450	-0.3915	0.5315	0.463	0.92		89.31
cg25515639	chr17	78323799	-0.1365	0.1854	0.463	0.92	RNF213	95.7
cg08559342	chr13	40964081	-0.2422	0.3288	0.463	0.92	LOC646982	91.76
cg19723218	chr14	36353534	-0.8748	1.188	0.463	0.92		86.17
cg08217733	chr19	56164466	-0.3594	0.488	0.463	0.92	CCDC106	90.91
cg10313633	chr11	44972890	-0.3677	0.4992	0.463	0.92	TP53I11	87.34
cg25606905	chr2	233247771	0.8324	1.13	0.463	0.92		85.41
cg06186861	chr3	44771174	0.08772	0.1191	0.463	0.92	ZNF501	2.84
cg23172898	chr14	34931803	0.2417	0.3281	0.463	0.92	C14orf147	4.09
cg09381917	chr6	110094833	0.1933	0.2624	0.463	0.92	FIG4	92.75
cg19269956	chr6	30524408	-1.292	1.755	0.463	0.92	PRR3	35.77
cg12626698	chr10	135381851	-0.1588	0.2157	0.463	0.92	SYCE1	96.88
cg00534240	chr1	76540148	-0.04709	0.06393	0.463	0.92	ST6GALNAC3	1.81
cg14995214	chr1	6240463	0.4346	0.5901	0.463	0.92	CHD5	8.61
cg18565023	chr17	32503	-0.9942	1.35	0.463	0.92	DOC2B	77.01
cg02234653	chr2	224625080	-0.2575	0.3496	0.463	0.92	AP1S3	91.87
cg18337803	chr17	48638187	-0.084	0.1141	0.463	0.92	CACNA1G	2.02
cg15114328	chr1	182361557	-0.2754	0.3739	0.463	0.92	GLUL	10.76
cg09248714	chr1	3585424	-0.82	1.113	0.463	0.92	TP73	48.67
cg00262263	chr6	170184901	-0.2874	0.3903	0.463	0.92		91.83
ch.20.378824F	chr20	17967508	-1.125	1.528	0.463	0.92	C20orf72	30.7
cg21187004	chr9	134947375	-0.1484	0.2015	0.463	0.92	MED27	93.63
cg03270710	chr2	74729592	-0.1928	0.2618	0.463	0.92	LBX2	4.72
cg09520414	chr22	50493642	0.3806	0.5167	0.463	0.92	TTLL8	90.61
cg08878567	chr16	13716635	0.3906	0.5304	0.463	0.92		83.08
cg14011416	chr6	29394997	-0.3916	0.5317	0.463	0.92	OR11A1	78.16
cg07306881	chr18	30051212	0.1876	0.2548	0.463	0.92	FAM59A	5.18
cg08577953	chr4	100574455	0.06156	0.08359	0.463	0.92		97.83
cg04977951	chr14	99947745	0.04151	0.05637	0.463	0.92	SETD3	1.49
cg05143345	chr14	23447408	0.3833	0.5205	0.463	0.92	JUB	86.32
cg05406101	chr21	30392219	0.2844	0.3862	0.463	0.92	RWDD2B	93.88
cg02558162	chr15	78631652	0.4614	0.6266	0.463	0.92	CRABP1	78.36
cg03522403	chr20	47805138	0.265	0.3598	0.463	0.92	STAU1	3.78
cg15753394	chr6	17282781	-0.9971	1.354	0.463	0.92	RBM24	28.74
cg25135018	chr1	154435948	1.198	1.627	0.463	0.92	IL6R	80.41
cg20664034	chrX	22136551	0.7777	1.056	0.463	0.92	PHEX	80.88
cg09339818	chr6	100914480	-0.2501	0.3396	0.463	0.92		7.21
cg25499537	chr3	151177940	0.4225	0.5738	0.463	0.92	IGSF10	87.95
cg05756933	chr6	110300101	-0.2217	0.301	0.463	0.92	GPR6	4.94
cg20933005	chr20	20033039	0.09669	0.1313	0.463	0.92	CRNKL1	2.41
cg14138116	chr12	120638927	0.03812	0.05177	0.463	0.92	RPLP0	1.4
cg12809031	chr1	36915704	-0.4527	0.6148	0.463	0.92	OSCP1	84.94
cg17329518	chr21	44299567	-0.04486	0.06092	0.463	0.92	WDR4	1.82
cg01307526	chr12	122252471	0.3944	0.5356	0.463	0.92	SETD1B	91.12
cg09501049	chr13	113999755	-0.6813	0.9252	0.463	0.92	GRTP1	88.49
cg11116440	chr9	131133274	0.08133	0.1104	0.463	0.92	URM1	2.96
cg18557131	chr13	100624207	-0.09986	0.1356	0.463	0.92	ZIC5	2.84
cg04009108	chr8	7406299	0.3486	0.4735	0.463	0.92		96.74
cg07880971	chr12	133083710	-0.6777	0.9204	0.463	0.92	FBRSL1	22.48
cg00086243	chr1	1142405	-0.5777	0.7846	0.463	0.92	TNFRSF18	33.19
cg17657179	chr19	52227309	-0.5541	0.7525	0.463	0.92	HAS1	10.52
cg09318248	chr9	136891078	0.2965	0.4026	0.463	0.92	NCRNA00094	3.85
cg22889887	chr11	113433931	-0.5821	0.7906	0.463	0.92		80.1
cg07558209	chr12	133172779	-0.7135	0.9689	0.463	0.92		77.56
cg00617305	chr1	201857940	0.2399	0.3258	0.463	0.92	SHISA4	4.55
cg07936950	chr2	172953134	-0.172	0.2336	0.463	0.92	DLX1	5.13
cg25734825	chr3	119182523	0.03363	0.04567	0.463	0.92	TMEM39A	1.23
cg05338155	chr10	91174651	0.4144	0.5628	0.463	0.92	IFIT5	5.66
cg09584855	chr16	29910311	0.2378	0.323	0.463	0.92	SEZ6L2	9.56
cg15437741	chr17	80194576	-0.6115	0.8305	0.463	0.92	SLC16A3	61.17
cg17760571	chr5	74062831	-0.1517	0.206	0.463	0.92	NSA2	3.52
cg14573099	chr2	101761014	-1.071	1.455	0.463	0.92	TBC1D8	75.75
cg22083602	chr19	35512707	-0.7387	1.003	0.463	0.92	GRAMD1A	96.4
cg23147362	chr3	50375553	0.09657	0.1312	0.463	0.92	RASSF1	3.13
cg02549314	chr4	828281	-0.491	0.6669	0.463	0.92		85.24
cg03071209	chr2	43823276	-0.06107	0.08293	0.463	0.92	THADA	2.26
cg09673807	chr6	33575719	0.4077	0.5538	0.463	0.92		73.73
cg19635158	chr1	27561056	-0.04467	0.06067	0.463	0.92	WDTC1	1.52
cg19084621	chr15	45490875	0.1348	0.183	0.463	0.92	SHF	4.3
cg08065795	chr7	157323060	-0.09368	0.1272	0.463	0.92		97.49
cg22488486	chr2	46612964	-0.5741	0.7798	0.463	0.92	EPAS1	87.94
cg19999212	chr3	131096964	-0.4831	0.6562	0.463	0.92		90.67
cg10263335	chr15	50646099	0.3054	0.4148	0.463	0.92	LOC100129387	10
cg20628733	chr1	3524459	0.3405	0.4624	0.463	0.92	MEGF6	90.73
cg13266242	chr6	29834495	-1.352	1.836	0.463	0.92		72.05
cg14106632	chr19	7895393	0.2254	0.3061	0.463	0.92	EVI5L	3.79
cg13579661	chr12	124270380	-0.03654	0.04963	0.463	0.92	DNAH10	98.7
cg23706268	chr13	51484060	0.3723	0.5056	0.463	0.92	RNASEH2B	2.69
cg03127656	chr5	36303314	-0.5571	0.7566	0.463	0.92	RANBP3L	91.8
cg06164973	chr16	87101534	0.244	0.3314	0.463	0.92		95.17
cg01929065	chr12	56122634	0.1402	0.1904	0.463	0.92	CD63	2.92
cg03119435	chr16	71570193	-0.2581	0.3505	0.463	0.92	CHST4	89.65
cg05710142	chr1	33223592	0.3345	0.4543	0.463	0.92	KIAA1522	71.16
cg00889031	chr6	32812065	0.1322	0.1795	0.463	0.92	PSMB8	2.84
cg09526693	chr4	123378308	-0.5904	0.8019	0.463	0.92	IL2	91.23
cg15420906	chr14	67688261	-0.8883	1.206	0.463	0.92	FAM71D	85.34
cg19131541	chr10	33608914	0.5888	0.7998	0.463	0.92	NRP1	75.48
cg17590938	chr2	97202435	-0.06055	0.08225	0.463	0.92	ARID5A	3.05
cg09914542	chr15	68499180	-0.4148	0.5634	0.463	0.92	CALML4	82.6
cg21521250	chr18	43753889	0.5497	0.7466	0.463	0.92	C18orf25	3.12
cg18450930	chr11	5444223	0.2693	0.3658	0.463	0.92	OR51Q1	88.56
cg26757820	chr10	76349278	0.8312	1.129	0.463	0.92	ADK	62.26
cg24657817	chr4	42153708	0.3748	0.5091	0.463	0.92	BEND4	2.48
cg16781880	chr16	58329007	0.2763	0.3753	0.463	0.92	KLKBL4	90.5
cg07148051	chr5	151031393	-0.1895	0.2574	0.463	0.92		94.32
cg22772386	chr6	167763320	0.239	0.3246	0.463	0.92		95.79
cg07406296	chr16	30960328	-0.2399	0.3258	0.463	0.92	ORAI3	6.28
cg22502059	chrX	149736852	0.4372	0.5939	0.463	0.92	MTM1	16.03
cg24197935	chr10	133315183	-0.5288	0.7184	0.463	0.92		87.46
cg11321939	chr3	61913676	-0.2492	0.3386	0.463	0.92	PTPRG	89.28
cg08397920	chr16	2258580	0.471	0.6399	0.463	0.92	MLST8	80.64
cg20668718	chr5	146991927	-0.5936	0.8064	0.463	0.92	JAKMIP2	86.76
cg23422044	chr7	1970798	0.4044	0.5494	0.463	0.92	MAD1L1	90.91
cg13172637	chr14	97685823	0.3953	0.5369	0.463	0.92		3.75
cg06771303	chr7	5424540	-0.5174	0.7029	0.463	0.92	TNRC18	78.91
cg01667350	chr14	21457946	-0.08725	0.1185	0.463	0.92	METT11D1	3.17
cg03634777	chr6	160512657	0.3502	0.4757	0.463	0.92	IGF2R	85.1
cg00189989	chr22	19513176	-0.413	0.5611	0.463	0.92	CLDN5	82.32
cg17042439	chr1	117529772	0.9526	1.294	0.463	0.92	PTGFRN	57.82
cg16629179	chr17	48278852	-0.2714	0.3687	0.463	0.92	COL1A1	16.17
cg01764082	chr9	98784014	0.3469	0.4713	0.463	0.92	NCRNA00092	4.61
cg12494683	chr12	117036721	-0.3089	0.4196	0.463	0.92		91.73
cg26505300	chr21	37579025	-0.3707	0.5036	0.463	0.92	DOPEY2	92.51
cg25925473	chr5	502920	-0.4463	0.6063	0.463	0.92	SLC9A3	87.97
cg06909547	chr19	1226966	0.2582	0.3508	0.463	0.92	STK11	92.33
cg24640101	chr15	25482669	-0.7728	1.05	0.463	0.92	SNORD115-37	36.49
cg00956423	chr6	30029760	0.3118	0.4236	0.463	0.92	ZNRD1	8.68
cg20456258	chr4	962124	1.877	2.55	0.463	0.92	DGKQ	26.7
cg13964378	chr13	103450963	0.07808	0.1061	0.463	0.92	BIVM	2.61
cg11309456	chr12	110942599	1.253	1.702	0.463	0.92	RAD9B	67.15
cg24771684	chr4	153989394	-0.8988	1.221	0.463	0.92		84.72
cg08597056	chr16	70328924	0.2162	0.2937	0.463	0.92		93.24
cg16589861	chr12	66457341	-0.4833	0.6567	0.463	0.92		89.68
ch.8.841871F	chr8	35434935	0.2416	0.3282	0.463	0.92	UNC5D	3.55
cg23836612	chr12	132416842	0.1652	0.2245	0.463	0.92	PUS1	92.93
cg16783186	chr2	30516374	-0.8452	1.148	0.463	0.92		57.37
cg15789829	chr7	44748841	0.3471	0.4715	0.463	0.92		85.85
cg03766027	chr2	71296001	0.2018	0.2742	0.463	0.92	NAGK	5.87
cg01464738	chr3	48692777	-0.3721	0.5056	0.463	0.92	CELSR3	86.75
cg00581848	chr1	9189367	-0.8605	1.169	0.463	0.92	GPR157	13.13
cg08525922	chr3	11643368	-0.4852	0.6593	0.463	0.92	VGLL4	11.28
cg11835695	chr19	1555395	0.08272	0.1124	0.463	0.92	MEX3D	97.92
cg08294721	chr15	74753869	0.05046	0.06856	0.463	0.92	UBL7	2.03
cg02842197	chr17	5389625	0.0691	0.09389	0.463	0.92	DERL2	2.55
cg05336188	chr19	18959506	-0.522	0.7092	0.463	0.92	UPF1	39.8
cg05639807	chr11	41956273	-0.3838	0.5215	0.463	0.92		92.33
cg23331421	chr19	30866202	0.3603	0.4895	0.463	0.92	ZNF536	3.36
cg18987431	chr2	104000490	-0.2541	0.3453	0.463	0.92		90.4
cg25703567	chr6	52128822	-0.5617	0.7631	0.463	0.92	MCM3	37.82
cg02955343	chr12	3598853	0.7441	1.011	0.463	0.92		59.89
cg14666411	chr20	62818091	0.2097	0.2849	0.463	0.92	MYT1	93.92
cg10488031	chr13	110437561	-0.4196	0.5701	0.463	0.92	IRS2	33.79
cg06609475	chr5	1801142	0.1152	0.1566	0.463	0.92	NDUFS6	3.15
cg10307818	chr15	40650169	0.6431	0.8738	0.463	0.92	DISP2	6.47
cg02276822	chr1	3559697	0.1347	0.183	0.463	0.92	WDR8	96.89
cg20323175	chr12	68758857	0.06878	0.09346	0.463	0.92		2.74
cg02231066	chr3	52567130	0.1223	0.1662	0.463	0.92	NT5DC2	3.24
cg09792711	chr14	104787656	0.6836	0.9288	0.463	0.92		22.25
cg05647005	chr8	56685498	0.1325	0.1801	0.463	0.92	TMEM68	3.81
cg26787894	chr6	14117621	0.0574	0.07799	0.463	0.92	CD83	2.25
cg01165997	chr2	200956235	-0.3533	0.4801	0.463	0.92		86.61
cg10826733	chr7	128482561	-0.9591	1.303	0.463	0.92	FLNC	71.39
cg27074292	chr11	117417377	-0.389	0.5285	0.463	0.92	DSCAML1	84.35
cg03906033	chr2	220307207	-0.08878	0.1206	0.463	0.92	SPEG	3.85
cg03465562	chrX	19001031	-0.1995	0.2711	0.463	0.92	PHKA2	92.96
cg03501777	chr10	45869613	-0.6581	0.8943	0.463	0.92	ALOX5	13.25
cg00236141	chr7	1936854	0.3129	0.4251	0.463	0.92	MAD1L1	90.88
cg23164076	chr6	8181746	0.5353	0.7274	0.463	0.92		82.46
cg20760360	chr17	36926007	0.6312	0.8576	0.463	0.92	PIP4K2B	83.67
cg26314765	chr17	73727957	-0.1522	0.2069	0.463	0.92	ITGB4	97.14
cg13493560	chr7	135350387	-0.1318	0.1792	0.463	0.92	PL-5283	95.31
cg09807565	chr4	56502788	0.1092	0.1483	0.463	0.92	NMU	4.03
cg06470552	chr10	112327234	-0.06914	0.09395	0.463	0.92	SMC3	2.64
cg20410673	chr18	43684340	-0.3934	0.5346	0.463	0.92	HAUS1	5.44
cg00722300	chr19	14138639	-0.1963	0.2667	0.463	0.92	RLN3	94.12
cg06811571	chr17	21115283	-0.2841	0.386	0.463	0.92	TMEM11	90.48
cg06323624	chr16	30642532	-0.8945	1.216	0.463	0.92		71.56
cg12423482	chrX	21676871	0.3288	0.4467	0.463	0.92	KLHL34	19.06
cg18280463	chr1	145473698	0.04174	0.05672	0.463	0.92	ANKRD34A	1.81
cg07530172	chr11	95431373	0.578	0.7854	0.463	0.92		43.34
cg04566147	chr16	34778087	1.04	1.413	0.463	0.92		80.34
cg08098127	chrX	13681806	-0.6382	0.8672	0.463	0.92	TCEANC	85.48
cg18603228	chr3	13590439	-0.2026	0.2753	0.463	0.92	FBLN2	2.65
cg10415570	chr16	73053779	-0.2564	0.3484	0.463	0.92	ZFHX3	92.59
cg22965432	chr5	100240059	-0.08817	0.1198	0.463	0.92	ST8SIA4	2.71
cg09752398	chr1	36335392	0.4981	0.6769	0.463	0.92		84.52
cg12737876	chr2	85843232	0.04683	0.06363	0.463	0.92	USP39	2.1
cg21625520	chr12	56391059	0.07151	0.09718	0.463	0.92	SUOX	2.45
cg16001723	chr1	1474399	-0.1524	0.207	0.463	0.92	C1orf70	94.49
cg24075113	chr7	100465289	0.3322	0.4514	0.463	0.92	TRIP6	4.83
cg03667862	chr12	8123463	0.08561	0.1163	0.463	0.92		3.21
cg24284910	chr6	86302808	0.4511	0.613	0.464	0.92	SNX14	8.86
cg19302555	chr20	21283637	0.264	0.3587	0.464	0.92	XRN2	4.62
cg12090821	chr14	21755658	-0.6112	0.8306	0.464	0.92	RPGRIP1	93.16
cg02969716	chr4	65755046	-0.7082	0.9624	0.464	0.92		88.64
cg04084173	chr1	48458049	-0.6312	0.8577	0.464	0.92		73.27
cg13046003	chr11	117019490	-0.4544	0.6175	0.464	0.92	PAFAH1B2	94.15
cg17204213	chr5	119800403	0.09326	0.1267	0.464	0.92	PRR16	2.43
cg00504690	chr1	64240202	-0.04403	0.05984	0.464	0.92	ROR1	1.88
cg00305874	chr1	3550111	0.1323	0.1797	0.464	0.92	WDR8	96.32
cg00009306	chr14	22989583	0.7845	1.066	0.464	0.92		70.07
cg26503078	chr7	27286813	-0.6593	0.896	0.464	0.92		73.1
cg07700524	chr16	62988282	0.3743	0.5086	0.464	0.92		85.93
cg27457921	chr17	43976811	1.126	1.53	0.464	0.92	MAPT	76.7
cg09405083	chr10	104536121	0.4855	0.6598	0.464	0.92	C10orf26	18.76
cg07307142	chr16	82071433	-1.072	1.457	0.464	0.92	HSD17B2	44.9
cg20568045	chr6	169642014	0.2863	0.389	0.464	0.92	THBS2	91.24
cg01680839	chr14	100150374	-0.09607	0.1306	0.464	0.92	CYP46A1	3.56
cg24485038	chr1	9657892	-0.6328	0.86	0.464	0.92	TMEM201	92
cg25401027	chr5	176370377	-0.3021	0.4105	0.464	0.92	UIMC1	90.23
cg19351398	chr7	149472134	0.4851	0.6593	0.464	0.92	SSPO	86.49
cg17074762	chrX	68052208	-0.293	0.3981	0.464	0.92	EFNB1	22.17
cg10999701	chrX	95940170	0.4923	0.669	0.464	0.92	DIAPH2	7.22
cg20327686	chr17	40985225	-0.05887	0.08001	0.464	0.92	PSME3	2.75
cg26109843	chr2	161206170	-0.3734	0.5075	0.464	0.92	RBMS1	93.66
cg27311294	chr2	92027943	-0.8583	1.166	0.464	0.92		30.96
cg02463440	chr8	22132932	-1.049	1.426	0.464	0.92	PIWIL2	90.31
cg23907852	chr17	43922244	-0.3771	0.5125	0.464	0.92	LOC100128977	61.42
cg26525008	chr17	28256777	-1.395	1.896	0.464	0.92	EFCAB5	22.09
cg20928986	chr2	231044540	-0.6629	0.901	0.464	0.92	SP110	81.21
cg04233669	chr5	135173201	0.933	1.268	0.464	0.92	LOC153328	59.72
cg10106388	chr1	160832662	-0.4261	0.5791	0.464	0.92	CD244	8.59
cg06384952	chr3	183602746	0.07985	0.1085	0.464	0.92	PARL	1.43
cg20345589	chr10	104179471	-0.04553	0.06187	0.464	0.92	FBXL15	1.61
cg17084299	chr6	3259239	0.04063	0.05522	0.464	0.92	PSMG4	1.63
cg02715705	chr4	186658766	0.2133	0.2898	0.464	0.92	SORBS2	92.74
cg15829088	chr1	247802935	-1.257	1.709	0.464	0.92		13.6
cg08693337	chr17	17208921	0.6583	0.8946	0.464	0.92	NT5M	4.71
cg04770218	chr6	32136890	-0.2233	0.3035	0.464	0.92	AGPAT1	91.66
cg26695123	chr12	54132220	0.2447	0.3325	0.464	0.92		4.15
cg01365188	chr9	37784689	0.2301	0.3127	0.464	0.92	EXOSC3	7.7
cg02657748	chr11	122526294	0.04191	0.05696	0.464	0.92	UBASH3B	1.41
cg02257550	chr16	56486271	-0.5492	0.7464	0.464	0.92	OGFOD1	28.96
cg00868860	chr12	55041948	-0.3527	0.4794	0.464	0.92	DCD	86.1
cg19564877	chr17	8925201	0.4327	0.5881	0.464	0.92	NTN1	5.98
cg10612128	chr2	220942540	-0.4449	0.6047	0.464	0.92		90.47
cg19453893	chr5	16794840	-0.05307	0.07214	0.464	0.92	MYO10	97.77
cg07893512	chr16	214776	-1.307	1.777	0.464	0.92	HBM	8.16
cg02519718	chr8	11251277	-0.1827	0.2484	0.464	0.92	C8orf12	92.99
cg08973217	chr6	40323935	-1.199	1.629	0.464	0.92		77.88
cg07288557	chr12	47226301	-0.6785	0.9222	0.464	0.92		80.86
cg19584957	chr1	1114579	-0.354	0.4812	0.464	0.92	TTLL10	88.71
cg00628375	chr17	42390584	-0.4167	0.5664	0.464	0.92	RUNDC3A	83.86
cg06995869	chr11	128712697	-0.1685	0.229	0.464	0.92	KCNJ1	93.68
cg09827751	chr17	48609747	-0.4527	0.6153	0.464	0.92	EPN3	23.51
cg07192961	chr16	672468	1.44	1.957	0.464	0.92	RAB40C	90.57
cg03323597	chr16	1131489	0.406	0.5519	0.464	0.92		13.37
cg03218931	chr17	34835076	0.8059	1.095	0.464	0.92		71.12
cg11864402	chr20	1277001	-0.3078	0.4184	0.464	0.92	SNPH	89.04
cg14582193	chr15	79152553	0.2466	0.3351	0.464	0.92		5.73
cg08642787	chrX	83443104	0.4861	0.6607	0.464	0.92	RPS6KA6	20.22
cg19617395	chr2	232651134	-0.04878	0.0663	0.464	0.92	COPS7B	2.18
cg09951349	chr8	11561584	0.3402	0.4625	0.464	0.92	GATA4	7.95
cg16078597	chr6	170844404	-0.2596	0.3529	0.464	0.92	PSMB1	94.35
cg20705893	chr7	157869970	0.467	0.6348	0.464	0.92	PTPRN2	83.68
cg19864416	chr19	42498173	-0.4261	0.5792	0.464	0.92	ATP1A3	13.68
cg16464735	chr14	57700226	-1.048	1.425	0.464	0.92	EXOC5	87.55
cg01386868	chr19	1816383	0.3408	0.4632	0.464	0.92	MIR1909	90.91
cg23636099	chr2	114359251	-0.4954	0.6734	0.464	0.92	MGC13005	75.09
cg11054397	chr14	94776993	-2.225	3.024	0.464	0.92	SERPINA6	81.11
cg26536672	chr11	66482640	-0.2187	0.2973	0.464	0.92	SPTBN2	92.84
cg24514773	chr3	119421604	0.5377	0.7309	0.464	0.92	C3orf15	34.54
cg12486944	chr17	80159399	-0.7576	1.03	0.464	0.92	CCDC57	80.44
cg16158575	chr5	2866388	0.6938	0.9431	0.464	0.92		79.65
cg16792044	chr16	88623391	1.156	1.571	0.464	0.92		92.39
cg15319295	chrX	73051413	-0.614	0.8347	0.464	0.92	XIST	91.67
cg01446963	chr16	420627	1.416	1.925	0.464	0.92	MRPL28	13.28
cg16537676	chr6	30851624	0.6805	0.9251	0.464	0.92	DDR1	51.86
cg01825137	chr3	104574746	-0.3999	0.5436	0.464	0.92		88.25
cg20657903	chr10	50387348	1.516	2.061	0.464	0.92	C10orf128	72.52
cg06983551	chr2	111435583	-0.7011	0.953	0.464	0.92	BUB1	15.77
cg07053964	chr16	624366	0.2533	0.3444	0.464	0.92	PIGQ	93.61
cg19975916	chr12	123215308	0.416	0.5655	0.464	0.92	GPR81	82.33
cg27509202	chr10	35484972	0.04942	0.06718	0.464	0.92	CREM	2.16
cg03885664	chr16	56554271	-0.594	0.8075	0.464	0.92	BBS2	40.45
cg02642117	chr6	21033836	0.3974	0.5403	0.464	0.92	CDKAL1	76.87
cg21168101	chr5	53752133	-0.5397	0.7337	0.464	0.92	HSPB3	90.62
cg04832619	chr14	100574836	-0.08275	0.1125	0.464	0.92	EVL	3.5
cg10581263	chr1	156561879	0.3605	0.4901	0.464	0.92	APOA1BP	4.61
cg13276570	chr5	10567643	-0.152	0.2066	0.464	0.92	ANKRD33B	96.91
cg20787934	chr18	8784192	0.2862	0.3891	0.464	0.92	KIAA0802	92.25
cg14039138	chr1	3383526	-0.3821	0.5195	0.464	0.92	ARHGEF16	89.98
cg12068088	chr12	34538734	1.073	1.459	0.464	0.92		39.71
cg16759976	chr3	186914720	-0.6143	0.8352	0.464	0.92	RTP1	94.2
cg03653317	chr1	118165598	0.3003	0.4082	0.464	0.92	FAM46C	88.41
cg15017043	chr7	100174944	-0.06257	0.08506	0.464	0.92	LRCH4	98.02
cg15442888	chr4	175789139	0.4317	0.5868	0.464	0.92		79.94
cg06464239	chr8	74663619	-0.4972	0.6759	0.464	0.92		90.64
cg20499506	chr2	3173204	-0.06657	0.0905	0.464	0.92		97.48
cg01341076	chr7	36124405	0.3275	0.4452	0.464	0.92		84.42
cg04567738	chr1	91171013	1.118	1.52	0.464	0.92		37.54
cg02936290	chrX	135962199	1.308	1.778	0.464	0.92	RBMX	35.26
cg14870461	chr3	69062103	0.4742	0.6447	0.464	0.92	C3orf64	20.1
cg13628156	chr9	140380767	-0.1902	0.2585	0.464	0.92	PNPLA7	96.76
cg16992594	chr1	1970955	-0.1615	0.2195	0.464	0.92		94.7
cg13391116	chr11	86383236	0.4597	0.625	0.464	0.92	ME3	5.82
cg04921578	chr13	101143257	-0.6049	0.8224	0.464	0.92	PCCA	42.94
cg06655840	chr3	134333711	-0.1635	0.2223	0.464	0.92	KY	94.43
cg05514680	chr17	7461556	-0.4591	0.6242	0.464	0.92	TNFSF12-TNFSF13	9.03
cg26140007	chr5	64395544	0.1283	0.1744	0.464	0.92		96.75
cg24441899	chr7	4244372	-2.679	3.643	0.464	0.92	SDK1	47.63
cg27228074	chr10	104678015	0.09633	0.131	0.464	0.92	CNNM2	3.28
cg03018771	chr1	27940619	0.5265	0.7159	0.464	0.92	FGR	64.02
cg19731340	chr5	141704709	-0.05022	0.06828	0.464	0.92	SPRY4	1.79
cg19083363	chr15	59225813	0.04546	0.06181	0.464	0.92	SLTM	1.76
cg14603778	chr12	132896466	-0.4324	0.5879	0.464	0.92	GALNT9	73.07
cg23977883	chr5	138749387	0.2512	0.3415	0.464	0.92	DNAJC18	90.83
cg01308913	chrX	25040907	0.4039	0.5492	0.464	0.92		19.91
cg17498102	chr14	71108199	0.2298	0.3124	0.464	0.92	TTC9	7.58
cg18932686	chrX	153707447	0.4798	0.6523	0.464	0.92	LAGE3	29.45
cg08311321	chr17	79952915	0.1403	0.1908	0.464	0.92	ASPSCR1	96.85
cg12254179	chr2	2009128	0.7296	0.9919	0.464	0.92	MYT1L	82.54
cg09742442	chr2	75062804	-0.1256	0.1708	0.464	0.92	HK2	4.22
cg05183487	chr16	89992959	0.6948	0.9447	0.464	0.92	TUBB3	9.12
cg20711828	chr6	129204125	0.6469	0.8796	0.464	0.92	LAMA2	29.32
cg16270385	chrX	120181300	0.6642	0.903	0.464	0.92	GLUD2	12.46
cg02725313	chr20	30071913	-0.5721	0.7778	0.464	0.92	REM1	39.75
cg10284638	chr12	132562125	-0.231	0.3141	0.464	0.92	EP400	94.03
cg21936543	chr8	104383433	0.2622	0.3565	0.464	0.92	CTHRC1	6.48
cg08166587	chr12	2696048	-1.047	1.424	0.464	0.92	CACNA1C	33.61
cg15586327	chr15	34611057	0.194	0.2638	0.464	0.92	SLC12A6	4.23
cg15099666	chr7	130626559	0.7772	1.057	0.464	0.92		79
cg25490241	chr15	65073816	-0.2221	0.302	0.464	0.92		92.57
cg18481137	chr3	71631744	0.1711	0.2327	0.464	0.92	FOXP1	2.38
cg24424217	chr10	135123421	0.4037	0.549	0.464	0.92	ZNF511	88.9
cg19405302	chr12	125549972	-0.08313	0.113	0.464	0.92	AACS	2.68
cg00582902	chr1	118251417	-0.4877	0.6632	0.464	0.92		84.93
cg05709782	chr20	48960165	-0.2929	0.3983	0.464	0.92		90.79
cg23856280	chr12	91348077	-0.08255	0.1122	0.464	0.92	C12orf12	97.32
cg01299579	chr2	10830716	-1.523	2.07	0.464	0.92	NOL10	16.28
cg20801500	chr2	220462218	0.05192	0.0706	0.464	0.92	STK11IP	2.08
cg07033372	chr20	37353032	-0.04502	0.06122	0.464	0.92	SLC32A1	1.98
cg01809895	chr2	222939224	-0.5402	0.7345	0.464	0.92		81.46
cg02334521	chr10	324041	0.2577	0.3504	0.464	0.92	DIP2C	91.75
cg20534287	chr10	135191450	-0.6455	0.8777	0.464	0.92	PAOX	66.08
cg24434988	chr11	291678	0.6692	0.91	0.464	0.92	ATHL1	85.36
cg13563725	chr15	27212911	-0.394	0.5358	0.464	0.92		12.46
cg24123824	chr5	142410650	-0.3054	0.4152	0.464	0.92	ARHGAP26	90.91
cg04881642	chr4	69048156	-0.2795	0.3801	0.464	0.92	LOC100130017	91.07
cg07942040	chr19	19650766	-0.6884	0.9361	0.464	0.92	CILP2	79.21
cg01966105	chr16	2261237	-0.482	0.6555	0.464	0.92	C16orf79	79.8
cg04161413	chr2	99225218	0.3337	0.4538	0.464	0.92	C2orf64	4.91
cg25289028	chr19	36428519	0.6452	0.8775	0.464	0.92	LRFN3	80.11
cg16121807	chr13	111980494	-0.5563	0.7565	0.464	0.92	C13orf16	86.35
cg01861657	chr8	58117125	0.758	1.031	0.464	0.92		88.93
cg01835489	chr12	53299310	0.2038	0.2772	0.464	0.92	KRT8	93.68
cg18588934	chr9	132083215	0.3822	0.5198	0.464	0.92	C9orf106	2.22
cg16933922	chr10	126106614	0.614	0.835	0.464	0.92	OAT	21.32
cg04118464	chr12	120740050	0.6792	0.9236	0.464	0.92	SIRT4	16.64
cg03041174	chr17	20949598	-0.4451	0.6053	0.464	0.92		92.18
cg15994999	chr5	154317917	0.2311	0.3143	0.464	0.92	GEMIN5	4.61
cg04074793	chr10	129924374	-0.04629	0.06296	0.464	0.92	MKI67	2.37
cg15465439	chr11	70257059	-0.3179	0.4323	0.464	0.92	CTTN	8.47
cg18869094	chr10	61338751	0.2813	0.3825	0.464	0.92		90.4
cg23683588	chr14	37136283	-0.09013	0.1226	0.464	0.92	PAX9	2.86
cg02116283	chr2	111979319	0.8734	1.188	0.464	0.92		74.41
cg17825714	chr6	31695903	0.4738	0.6444	0.464	0.92	DDAH2	42.93
cg15343119	chr18	74961785	0.3776	0.5135	0.464	0.92	GALR1	8.45
cg06109293	chr19	56850658	-0.9795	1.332	0.464	0.92		71.47
cg06164185	chr17	26662378	0.03799	0.05167	0.464	0.92	TNFAIP1	1.05
cg26591364	chr7	1045411	0.2888	0.3928	0.464	0.92	C7orf50	90.98
cg24678803	chr10	135378570	-0.3452	0.4695	0.464	0.92	SYCE1	91.18
cg11579905	chr1	74663297	0.2599	0.3535	0.464	0.92	LRRIQ3	92.39
cg06348656	chr2	71454289	0.1026	0.1395	0.464	0.92	PAIP2B	3.08
cg01168822	chr6	33334703	1.069	1.454	0.464	0.92	LYPLA2P1	69.62
cg01605945	chr1	43638365	-0.09545	0.1298	0.464	0.92	WDR65	4.26
cg16365352	chr1	236954819	-0.2671	0.3633	0.464	0.92		91.22
cg21089584	chr6	15385378	0.5211	0.7087	0.464	0.92	JARID2	79.39
cg14526322	chr7	598979	-0.2428	0.3302	0.464	0.92	PRKAR1B	96.01
cg17506588	chr1	2365491	0.5335	0.7256	0.464	0.92		80.22
cg16371477	chr14	24838828	-0.05881	0.07999	0.464	0.92	NFATC4	97.99
cg08718097	chr1	23668792	0.3218	0.4376	0.464	0.92	HNRNPR	6.08
cg18042586	chr8	22288224	-1.005	1.367	0.464	0.92	SLC39A14	69.8
cg06812574	chr10	18331664	-0.7593	1.033	0.464	0.92	SLC39A12	77.36
cg25632105	chr7	136553728	0.2236	0.3041	0.464	0.92	CHRM2	2.59
cg14651355	chr9	139377930	-0.4869	0.6622	0.464	0.92	SEC16A	11.14
cg16231923	chr15	73923634	-1.045	1.421	0.464	0.92	NPTN	57.36
cg12220663	chr2	20194085	-0.3938	0.5357	0.464	0.92	MATN3	90.42
cg05595832	chr7	104567372	-0.1353	0.184	0.464	0.92	LOC723809	94.87
cg10720997	chr1	997858	-0.04874	0.0663	0.464	0.92		1.98
cg22067676	chr6	126281331	0.1799	0.2448	0.464	0.92	HINT3	91.9
cg07300534	chr16	81726931	0.221	0.3005	0.464	0.92	CMIP	91.24
cg13312174	chr5	178288687	-0.4719	0.6419	0.464	0.92	ZNF354B	92.47
cg23685759	chr10	98945131	0.07135	0.09704	0.464	0.92	SLIT1	2.19
cg07052524	chr19	40009835	-0.2937	0.3994	0.464	0.92	SELV	91.63
cg17434309	chr11	2161079	0.2127	0.2893	0.464	0.92	INS-IGF2	4.42
cg25942896	chr21	37756881	-0.3836	0.5218	0.464	0.92	CHAF1B	92.73
cg13328485	chr2	170806154	-1.11	1.509	0.464	0.92	UBR3	85.35
cg13213810	chr22	51158720	-0.9987	1.358	0.464	0.92	SHANK3	95.47
cg05708544	chr22	23745076	0.1899	0.2583	0.464	0.92	ZDHHC8P	5.45
cg27092808	chr10	46089769	0.06981	0.09495	0.464	0.92	MARCH8	2.88
cg16132337	chr7	63498261	0.6045	0.8223	0.464	0.92		13.8
cg08159743	chr16	67921095	-0.1811	0.2464	0.464	0.92		94.22
cg05401764	chr3	157815808	-0.04626	0.06293	0.464	0.92	SHOX2	2.34
cg09722785	chr10	22629361	0.1091	0.1484	0.464	0.92		3.74
cg08922317	chr1	161193965	-0.2992	0.407	0.464	0.92	APOA2	90.81
cg17417591	chr12	110485937	-0.3121	0.4245	0.464	0.92	C12orf76	14.34
cg19640526	chr15	70233758	-0.1408	0.1915	0.464	0.92		95.94
cg09177106	chr11	69451645	-0.1219	0.1659	0.464	0.92		4.17
cg01991875	chr3	106045899	-0.3648	0.4962	0.464	0.92		89.69
cg20103201	chr1	2458021	0.2344	0.3189	0.464	0.92	PANK4	2.91
cg02958167	chr6	170151846	-0.3986	0.5422	0.464	0.92	TCTE3	7.58
cg15284129	chr12	1928689	-0.06325	0.08605	0.464	0.92	LRTM2	98.02
cg26972272	chr14	57283582	0.5736	0.7803	0.464	0.92	OTX2OS1	6.39
cg05680424	chr7	134331560	-0.08442	0.1148	0.464	0.92	BPGM	3.31
cg03517506	chr2	97778174	0.1753	0.2385	0.464	0.92	ANKRD36	3.42
cg13204375	chrX	54466432	-0.4198	0.5711	0.464	0.92	TSR2	15.61
cg26951614	chr16	48281291	-0.6876	0.9354	0.464	0.92	LONP2	93.24
cg19998151	chr11	267613	0.5741	0.781	0.464	0.92		12.76
cg07995091	chr20	60966227	-0.4104	0.5582	0.464	0.92	CABLES2	88.95
cg14152608	chr10	3159711	0.2253	0.3065	0.464	0.92	PFKP	91.64
cg23786205	chr10	77057425	0.3873	0.5269	0.464	0.92		87.18
cg25225906	chr8	16092273	-0.3276	0.4457	0.464	0.92		88.57
cg23569120	chr2	25470883	-0.06146	0.08361	0.464	0.92	DNMT3A	98.42
cg08902132	chr5	137879323	0.1445	0.1965	0.464	0.92	ETF1	3.64
cg13948585	chr1	181451906	0.2524	0.3433	0.464	0.92	CACNA1E	5.61
cg06151964	chr19	35531417	-0.4623	0.629	0.464	0.92	HPN	34.32
cg04747728	chr16	31725053	-0.06894	0.09379	0.464	0.92	ZNF720	3.69
cg22442686	chr4	185354977	-0.3733	0.5078	0.464	0.92	IRF2	91.71
cg11896316	chrX	70800699	-0.9095	1.237	0.464	0.92	ACRC	81.32
cg09372692	chr4	148785459	0.0996	0.1355	0.464	0.92	ARHGAP10	97.13
cg14328173	chr3	187010344	-0.7831	1.065	0.464	0.92	MASP1	85.31
cg19955118	chr10	65225999	-0.1222	0.1663	0.464	0.92	LOC84989	2.99
cg17283857	chr10	102989315	0.8146	1.108	0.464	0.92	FLJ41350	7.52
cg12738008	chr8	2037954	-0.8215	1.118	0.464	0.92	MYOM2	82.47
cg04507495	chr3	47563649	-1.641	2.232	0.464	0.92		9.48
cg17547897	chr12	77513620	-0.4808	0.6541	0.464	0.92		82.2
cg09328356	chr16	29913162	-0.1612	0.2193	0.464	0.92	ASPHD1	97.35
cg10853077	chr11	6624776	0.05548	0.07548	0.464	0.92	ILK	1.48
cg15454820	chr10	96990858	-1.31	1.782	0.464	0.92		17.31
cg11883258	chr8	145160034	-0.5572	0.7581	0.464	0.92	SHARPIN	14.38
cg17311290	chr19	15479893	-0.1522	0.207	0.464	0.92	AKAP8	94.52
cg07522416	chr6	39016326	0.4007	0.5451	0.464	0.92	GLP1R	8.75
ch.7.81940889F	chr7	82102953	0.2604	0.3543	0.464	0.92		3.46
cg00124045	chr10	134735893	0.2439	0.3318	0.464	0.92		94.58
cg02835822	chr11	2161456	0.2375	0.3232	0.464	0.92	INS-IGF2	9.64
cg10300542	chr7	806989	-0.5634	0.7666	0.464	0.92	HEATR2	93.36
cg16871527	chr20	20693360	-0.05306	0.07219	0.464	0.92	RALGAPA2	2.49
cg17372745	chr2	69968602	-0.07645	0.104	0.464	0.92	ANXA4	3.38
cg05014724	chr19	8933600	-0.3109	0.423	0.464	0.92	ZNF558	92.08
cg20855565	chr1	248020350	0.4059	0.5523	0.464	0.92	TRIM58	2.63
cg13116086	chr22	25056417	0.2668	0.363	0.464	0.92	POM121L10P	90.91
cg27627876	chr16	88102820	0.1814	0.2469	0.464	0.92	BANP	93.9
cg25303462	chr1	183357929	-0.2688	0.3658	0.464	0.92	NMNAT2	92.5
cg23293671	chr19	13905872	0.1574	0.2141	0.464	0.92	ZSWIM4	3.1
cg23392804	chr2	196930573	-0.2256	0.3069	0.464	0.92	DNAH7	92.43
cg12521678	chrX	153197865	0.1471	0.2001	0.464	0.92	NAA10	96.61
cg10065530	chr20	3800567	-0.1988	0.2705	0.464	0.92	C20orf29	93.3
cg19025525	chr1	228566824	-0.4239	0.5768	0.464	0.92		11.03
cg02639927	chr1	77334748	0.1809	0.2461	0.464	0.92	ST6GALNAC5	2.66
cg09925874	chr16	31091428	0.4307	0.586	0.464	0.92	ZNF646	90.04
cg14498722	chr6	27034685	-0.6091	0.8288	0.464	0.92		87.21
cg08825286	chr4	10089919	0.06194	0.08428	0.464	0.92	WDR1	97.62
cg19809667	chr19	54401945	-0.2771	0.377	0.464	0.92	PRKCG	11.51
cg03240473	chr21	43526662	-0.4008	0.5453	0.464	0.92	UMODL1	82.46
cg00336149	chr3	53700195	0.6133	0.8344	0.464	0.92	CACNA1D	53.38
cg13353957	chr11	45361886	0.0824	0.1121	0.464	0.92		2.76
cg09299564	chr8	145064057	0.1905	0.2591	0.464	0.92	GRINA	5.34
cg24784794	chr3	79068831	0.0713	0.09702	0.464	0.92	ROBO1	2.18
cg08440556	chr4	83718952	0.4648	0.6324	0.464	0.92	SCD5	8.04
cg19350020	chr11	118489198	-0.2487	0.3384	0.464	0.92	PHLDB1	92.82
cg09281154	chr6	30852777	0.1397	0.1901	0.464	0.92	DDR1	3.28
cg22829706	chr6	133079987	-0.3209	0.4367	0.464	0.92	VNN2	92.71
cg15758008	chr5	4866318	0.51	0.6939	0.464	0.92		89.92
cg16454495	chr16	1199966	-0.2527	0.3439	0.464	0.92		96.38
cg22264930	chr17	15244482	-0.0869	0.1182	0.464	0.92	TEKT3	2.26
cg18599117	chr14	89021229	-0.08241	0.1121	0.464	0.92	PTPN21	3.11
cg04413879	chr7	99904875	-0.1969	0.268	0.464	0.92	SPDYE3	93.33
cg00655552	chr4	182862370	-0.7988	1.087	0.464	0.92		23.51
cg15135762	chr2	66805086	-0.2424	0.3299	0.464	0.92		7.14
cg18803171	chr22	24093429	0.09289	0.1264	0.464	0.92	ZNF70	1.61
cg09849688	chr1	27060511	0.7391	1.006	0.464	0.92	ARID1A	20.99
cg01066588	chr16	84655553	-0.1486	0.2022	0.464	0.92		94.14
cg05570654	chr2	240259075	-0.4536	0.6172	0.464	0.92	HDAC4	76.72
cg06305340	chr16	68299085	0.1819	0.2475	0.464	0.92	SLC7A6	4.72
cg11136041	chr1	158111350	1.148	1.563	0.464	0.92		80.71
cg26251585	chr7	11456440	-0.5853	0.7966	0.464	0.92	THSD7A	83.54
cg11832662	chr12	130968391	-0.1361	0.1852	0.464	0.92	RIMBP2	97.2
cg17285910	chr6	33236965	0.2335	0.3177	0.464	0.92	VPS52	93.05
cg06008378	chr5	176925570	-0.3405	0.4633	0.464	0.92	PDLIM7	45.87
cg02831219	chr12	49416516	-0.2931	0.3989	0.464	0.92	MLL2	91.47
cg01400541	chr10	50386612	-0.3847	0.5235	0.464	0.92	C10orf128	79.24
cg23170483	chrX	54508656	0.6672	0.908	0.464	0.92	FGD1	84.74
cg20894495	chr9	72374488	-0.1511	0.2057	0.464	0.92	PTAR1	5.38
cg21562750	chr12	92689433	0.2108	0.2869	0.464	0.92		92.13
cg08662595	chr17	71228602	0.09581	0.1304	0.464	0.92	C17orf80	3.24
cg23968831	chr4	1617118	-0.7235	0.9846	0.464	0.92		65.68
cg07482870	chr6	33168454	0.04884	0.06646	0.464	0.92	SLC39A7	1.7
cg01348584	chr7	4911022	-0.1621	0.2207	0.464	0.92	RADIL	5.11
cg15435170	chr17	46681135	-0.7868	1.071	0.464	0.92	LOC404266	27.09
cg17653519	chr7	2538602	-0.6888	0.9375	0.464	0.92		97.54
cg25002788	chr4	1166873	-0.7698	1.048	0.464	0.92	LOC100130872-SPON2	52.77
ch.18.734816F	chr18	37716523	0.1875	0.2552	0.464	0.92		3.07
cg27624424	chr6	160112604	1.13	1.538	0.464	0.92	SOD2	32.37
cg10544696	chr10	1585345	0.2981	0.4058	0.464	0.92	ADARB2	88.08
cg16402814	chr11	915227	0.3693	0.5026	0.464	0.92	CHID1	69.7
cg00858015	chr6	111279703	0.2767	0.3765	0.464	0.92	GTF3C6	7.76
cg04884481	chr14	99736387	-0.04802	0.06535	0.464	0.92	BCL11B	1.79
cg25125450	chr22	32601274	-2.053	2.794	0.464	0.92	RFPL2	80.07
cg21368094	chr12	52452745	0.3101	0.4221	0.464	0.92	NR4A1	91
cg20685352	chr3	47823121	0.06785	0.09234	0.464	0.92	SMARCC1	2.26
cg05136724	chr2	65793962	-1.1	1.498	0.464	0.92		74.59
cg05937496	chr1	108508207	0.09348	0.1272	0.464	0.92	VAV3	3.72
cg03235603	chr16	84267538	-0.269	0.3661	0.464	0.92	KCNG4	91.07
cg11759917	chr17	79655302	0.1437	0.1956	0.464	0.92	HGS	95.28
cg17811323	chr5	179004707	1.554	2.115	0.464	0.92	RUFY1	66.03
cg13743500	chr9	6761072	-0.3202	0.4358	0.464	0.92	KDM4C	93.66
cg05624382	chr11	2780050	0.2174	0.2958	0.464	0.92	KCNQ1	92.53
cg20661303	chr1	226129561	-0.6472	0.8808	0.464	0.92	LEFTY2	70.41
cg26383193	chr4	47488375	-0.6574	0.8948	0.464	0.92	ATP10D	83.93
cg22960635	chr16	1543151	0.1111	0.1512	0.464	0.92	TELO2	3.32
cg26244575	chr12	76354015	-0.5138	0.6993	0.464	0.92		54.93
cg12927293	chr7	5253741	-0.2507	0.3413	0.464	0.92	WIPI2	93.86
cg19604641	chr14	103698774	-0.1365	0.1857	0.464	0.92		96.98
cg25385529	chr11	30607962	-0.06803	0.0926	0.464	0.92	MPPED2	1.99
cg02758964	chr12	131403050	-0.3567	0.4856	0.464	0.92		87.81
cg24825334	chr3	143690208	0.1738	0.2365	0.464	0.92	C3orf58	3.15
cg09908494	chr4	105412470	0.144	0.196	0.464	0.92	CXXC4	3.54
cg12905410	chr2	27805706	-0.3056	0.4159	0.464	0.92	ZNF512	10.3
cg23951305	chr6	170581890	-0.1408	0.1917	0.464	0.92		97.65
cg16709353	chr11	68856817	1.005	1.368	0.464	0.92	TPCN2	70.95
cg05927742	chr13	36872166	0.5213	0.7095	0.464	0.92	C13orf38	9.13
cg23087691	chr1	227916120	-0.05524	0.0752	0.464	0.92	LOC100130093	2.25
cg06160898	chr3	45187312	0.6291	0.8563	0.464	0.92	CDCP1	4.82
cg24586254	chr1	151774615	-0.3549	0.4831	0.464	0.92	LINGO4	82.53
cg21026663	chr6	26189234	0.03701	0.05038	0.464	0.92	HIST1H4D	1.52
cg00235645	chr15	40886408	0.03815	0.05192	0.464	0.92	CASC5	1.21
cg00091589	chr16	87753704	-0.1201	0.1635	0.464	0.92	KLHDC4	95.98
cg13560058	chr1	1097233	-0.4677	0.6366	0.464	0.92		81.64
cg26152485	chr19	19281474	-0.601	0.818	0.464	0.92	LOC729991-MEF2B	26.46
cg16540259	chr10	75572220	-0.1987	0.2704	0.464	0.92	NDST2	93.84
cg26344168	chr18	13884969	0.211	0.2872	0.464	0.92	MC2R	92.73
cg14385566	chr2	233403858	0.6268	0.8532	0.464	0.92	CHRNG	76.61
cg06894251	chr19	572721	-0.06299	0.08574	0.464	0.92	BSG	2.34
cg19643314	chr1	205600634	-1.241	1.69	0.464	0.92	ELK4	6.73
cg20147515	chr2	128351542	0.3884	0.5288	0.464	0.92	MYO7B	75.89
cg12539415	chr2	177016167	0.4645	0.6324	0.464	0.92	HOXD4	10.26
cg20059537	chr6	106808816	0.2557	0.3481	0.464	0.92		6.52
cg15908186	chr14	58618357	0.2127	0.2895	0.464	0.92	C14orf37	5.34
cg13019512	chr5	170834565	0.1784	0.2428	0.464	0.92	NPM1	94.38
cg24974737	chr17	21367368	-1.006	1.369	0.464	0.92		21.53
cg17754769	chr22	50735417	-0.2731	0.3718	0.464	0.92	PLXNB2	91.76
cg26082690	chr10	70748261	0.9794	1.333	0.464	0.92	KIAA1279	12.71
cg17159698	chr8	142842030	-0.2206	0.3004	0.464	0.92		93.23
cg15181676	chr15	52406371	0.2442	0.3325	0.464	0.92	BCL2L10	90.21
cg03495084	chr3	15311154	-0.4752	0.647	0.464	0.92	SH3BP5	18.02
cg15266508	chr20	61447742	0.3159	0.4301	0.464	0.92	COL9A3	2.55
cg06996372	chr1	16271373	0.1178	0.1603	0.464	0.92	ZBTB17	96.53
cg10773698	chr1	61519473	0.3682	0.5013	0.464	0.92		4.46
cg22109056	chr1	9352963	0.4462	0.6074	0.464	0.92	SPSB1	2.38
cg25938042	chr16	87637283	0.2997	0.4081	0.464	0.92	JPH3	5.45
cg23072383	chr22	31031044	-0.4391	0.5978	0.464	0.92	SLC35E4	15.15
cg17155610	chr1	150382400	-0.7419	1.01	0.464	0.92	RPRD2	57.09
cg17879722	chr21	43181729	0.07698	0.1048	0.464	0.92	RIPK4	3.17
cg12220493	chr14	36990144	0.2543	0.3462	0.464	0.92	NKX2-1	6.51
cg17131070	chr1	243418713	0.3283	0.447	0.464	0.92	SDCCAG8	2.95
cg11779395	chr4	142155291	-0.3419	0.4654	0.464	0.92	ZNF330	92.94
cg16447058	chr15	64231444	0.2947	0.4012	0.464	0.92	DAPK2	84.64
cg26703512	chr4	3591243	-0.9259	1.261	0.464	0.92		87.49
cg09255637	chr22	24951963	-0.05131	0.06985	0.464	0.92	C22orf13	2.26
cg24351694	chr8	144655447	-0.5569	0.7582	0.464	0.92	C8orf73	31.39
cg15604733	chr6	51295164	-0.7525	1.025	0.464	0.92		91.22
cg06869039	chr8	12838022	-0.5194	0.7072	0.464	0.92	C8orf79	87.91
cg25691326	chr10	100228212	0.3139	0.4273	0.464	0.92	HPSE2	87.15
cg12375876	chr11	64689457	0.7348	1	0.464	0.92		73.83
cg26168643	chr13	88328009	-1.694	2.307	0.464	0.92	SLITRK5	55.1
cg21871050	chr13	24269500	-0.2433	0.3313	0.464	0.92		92.42
cg06491415	chr6	166825479	-0.438	0.5964	0.464	0.92	RPS6KA2	66.89
cg23602909	chr7	157956050	0.7543	1.027	0.464	0.92	PTPRN2	85.61
cg00616650	chr2	240927216	-0.394	0.5365	0.464	0.92	NDUFA10	96.22
cg14269301	chrX	19532166	-0.6893	0.9384	0.464	0.92	MAP3K15	71.6
cg02997163	chr1	3551814	0.1631	0.2221	0.464	0.92	WDR8	94.69
cg00650856	chr4	4389720	0.04482	0.06103	0.464	0.92	D4S234E	1.52
cg05800837	chr3	185825474	0.1423	0.1937	0.464	0.92	ETV5	4.77
cg15619177	chr11	133449129	-0.3602	0.4904	0.464	0.92		82.73
cg15739944	chr9	99212660	0.4065	0.5535	0.464	0.92	HABP4	4.31
cg23805785	chr1	32671112	0.1792	0.2441	0.464	0.92	IQCC	3.62
cg07213685	chr5	2169729	0.4367	0.5947	0.464	0.92		71.01
cg16520965	chr12	111801712	-0.3676	0.5004	0.464	0.92	FAM109A	85.74
cg04826772	chr11	108092964	0.1067	0.1453	0.464	0.92	ATM	4
cg21284119	chr6	2765000	0.2322	0.3162	0.464	0.92	WRNIP1	6.21
cg17397377	chr1	1334575	0.8389	1.142	0.464	0.92	CCNL2	9.38
cg01155930	chr16	326064	-0.06764	0.0921	0.464	0.92	RGS11	1.96
cg11489251	chr6	31508297	0.596	0.8115	0.464	0.92	BAT1	41.79
cg10983752	chr13	25764592	0.4435	0.6038	0.464	0.92		82.29
cg06637774	chr11	72975702	0.8279	1.127	0.464	0.92	P2RY6	31.57
cg02042156	chr2	241524552	0.3895	0.5303	0.464	0.92		87.93
cg03558688	chr10	106059925	0.4623	0.6294	0.464	0.92		87.23
cg07712663	chr2	16789846	-0.8929	1.216	0.464	0.92	FAM49A	40.85
cg23299618	chr11	45102239	-0.3579	0.4873	0.464	0.92		24.96
cg02377374	chr2	231860906	-0.1931	0.2629	0.464	0.92	SPATA3	93.92
cg20684197	chr5	142066938	-0.455	0.6196	0.464	0.92	FGF1	82.52
cg21508713	chr5	2702510	-0.3944	0.537	0.464	0.92		79.42
cg19856444	chr10	18241116	-0.6504	0.8856	0.464	0.92	SLC39A12	87.84
cg01618697	chr7	2913864	-0.4542	0.6184	0.464	0.92		85.44
cg14215088	chr9	70402998	-0.596	0.8116	0.464	0.92		27.12
cg17678877	chr2	105654366	-0.05263	0.07166	0.464	0.92	MRPS9	2.57
cg07194832	chr7	97978655	-0.0609	0.08293	0.464	0.92	BAIAP2L1	98.45
cg18245365	chr6	170615736	-0.03642	0.0496	0.464	0.92	FAM120B	1.53
cg08265812	chr1	85132464	-0.2187	0.2978	0.464	0.92	SSX2IP	92.4
cg20059492	chr1	12603854	-0.4509	0.614	0.464	0.92		91.74
cg26117186	chr13	88464367	-0.5658	0.7705	0.464	0.92		90.08
cg12635937	chr4	81184925	-0.5366	0.7307	0.464	0.92		27.97
cg00752628	chr6	127441151	0.09004	0.1226	0.464	0.92	RSPO3	2.74
cg09712683	chr2	95692352	0.3638	0.4953	0.464	0.92	MAL	5.12
cg02169973	chr19	50983986	-0.581	0.7912	0.464	0.92	C19orf63	82.26
cg01007737	chr16	2787413	-0.3475	0.4732	0.464	0.92	LOC100128788	87.62
cg14340110	chr7	2414948	0.1682	0.229	0.464	0.92	EIF3B	95.74
cg06175927	chr20	33563009	0.4867	0.6628	0.464	0.92	MYH7B	79.49
cg11201541	chr17	79212819	0.1598	0.2176	0.464	0.92	C17orf56	1.7
cg23164218	chr11	28569134	-0.3719	0.5064	0.464	0.92		88.49
cg22177920	chr2	242051779	-0.5196	0.7075	0.464	0.92	PASK	91.75
cg25369185	chr20	30439610	-0.6279	0.855	0.464	0.92		64.47
cg16048372	chr19	41103982	0.1213	0.1651	0.464	0.92	LTBP4	3.88
cg22967717	chr5	92695561	0.8614	1.173	0.464	0.92		67.33
cg14107273	chr22	21271661	0.05564	0.07578	0.464	0.92	CRKL	2.29
cg16727231	chr6	139485336	0.9235	1.258	0.464	0.92	HECA	60.89
cg01360628	chr3	89156118	-1.186	1.616	0.464	0.92	EPHA3	59.31
cg18639495	chr10	70584876	-0.1575	0.2145	0.464	0.92		93.13
cg19298225	chr17	13506284	-1.261	1.717	0.464	0.92	HS3ST3A1	22.6
cg18684595	chr12	10374982	-0.1716	0.2337	0.464	0.92	GABARAPL1	93.29
cg01835282	chr6	168710203	0.3774	0.514	0.464	0.92	DACT2	80.06
cg05555515	chr19	14170785	-0.5351	0.7287	0.464	0.92	PALM3	47.16
cg13102028	chr17	78668008	-0.3504	0.4771	0.464	0.92	RPTOR	89.09
cg19730982	chr7	1062729	-0.4518	0.6153	0.464	0.92	C7orf50	73.77
cg16558348	chr9	86322296	0.1221	0.1663	0.464	0.92	UBQLN1	3.29
cg04383383	chr19	310430	-1.387	1.889	0.464	0.92	MIER2	83.14
cg22186515	chr6	106533997	0.09588	0.1306	0.464	0.92	PRDM1	3
cg24452005	chr18	9913478	0.1927	0.2624	0.464	0.92	VAPA	2.42
cg06157539	chr18	32621265	0.05652	0.07698	0.464	0.92	MAPRE2	2.4
cg06733294	chr7	2173467	0.3914	0.533	0.464	0.92	MAD1L1	81.83
cg19389973	chr7	36692197	-4.534	6.175	0.464	0.92	AOAH	67.9
cg01217601	chr6	30686747	-0.5392	0.7344	0.464	0.92	TUBB	90.33
cg00443917	chr16	30680646	0.4012	0.5464	0.464	0.92	FBRS	84.45
cg14518098	chr9	135085065	0.5079	0.6917	0.464	0.92	NTNG2	90.55
cg03641439	chr5	133304515	0.08253	0.1124	0.464	0.92	C5orf15	3.32
cg08272731	chr1	75602167	0.08347	0.1137	0.465	0.92	LHX8	2.09
cg02094018	chr17	17485934	-0.1288	0.1754	0.465	0.92	PEMT	94.7
cg07890797	chr6	76022219	-0.1417	0.193	0.465	0.92	FILIP1	97.18
cg15163862	chr10	76721440	-0.6703	0.913	0.465	0.92	MYST4	85.6
cg05151824	chr10	43047371	-0.4765	0.649	0.465	0.92	ZNF37B	74.1
cg08835164	chr17	42385525	0.1649	0.2246	0.465	0.92	RUNDC3A	7.58
cg23734137	chr15	96868114	-0.4734	0.6448	0.465	0.92	NR2F2	20.96
cg06962684	chr18	34839039	-0.6511	0.8868	0.465	0.92	BRUNOL4	76.68
cg17323493	chr7	151573944	0.1035	0.141	0.465	0.92	PRKAG2	2.4
cg18381955	chr1	235330524	-0.3209	0.437	0.465	0.92	ARID4B	93.67
cg23465685	chr7	155617333	-0.287	0.3909	0.465	0.92		91.69
cg07171024	chr14	73361040	0.1256	0.1711	0.465	0.92	DPF3	3.38
cg21462146	chr1	45987774	-0.388	0.5285	0.465	0.92	PRDX1	9.16
cg02471310	chr4	95816391	-0.4018	0.5473	0.465	0.92	BMPR1B	91.67
cg03322328	chr2	2295506	-0.6021	0.8201	0.465	0.92	MYT1L	75.41
cg06620569	chr18	56942066	-0.3796	0.5171	0.465	0.92	RAX	11.96
cg01666796	chr15	70364327	0.5079	0.6918	0.465	0.92	TLE3	93.65
cg16236770	chr11	62573142	0.2848	0.3879	0.465	0.92	NXF1	5.35
cg14708401	chr3	4715031	0.6849	0.9329	0.465	0.92	ITPR1	85.54
cg08258494	chr1	239987344	-0.1841	0.2508	0.465	0.92	CHRM3	95.69
cg01006648	chr1	212525522	0.5168	0.704	0.465	0.92	PPP2R5A	83.07
cg24575275	chr7	1094737	0.3333	0.454	0.465	0.92	C7orf50	17.37
cg27264993	chr6	33084608	-0.3161	0.4306	0.465	0.92	HLA-DPB2	6.49
cg25176223	chr15	76625819	-0.2553	0.3478	0.465	0.92		91.14
cg07572214	chr7	68922405	-0.3386	0.4612	0.465	0.92		91.06
cg18413116	chr17	2293477	0.2059	0.2805	0.465	0.92	MNT	94.41
cg23529231	chr15	65619563	0.1731	0.2358	0.465	0.92	IGDCC3	94.58
cg19458787	chr5	173116776	0.6976	0.9503	0.465	0.92		54.53
cg06294319	chr8	127387971	-0.2736	0.3727	0.465	0.92		90.28
cg03284866	chr8	124173487	-0.08823	0.1202	0.465	0.92		2.83
cg04591650	chr16	85214676	0.4014	0.5467	0.465	0.92		93.37
cg03710714	chr11	104306212	-0.8021	1.093	0.465	0.92		88.39
cg15663348	chr18	67617289	0.3942	0.5369	0.465	0.92	CD226	63.5
cg09198866	chr22	36809318	0.2572	0.3503	0.465	0.92		91.44
cg10257070	chr10	125399468	0.2843	0.3873	0.465	0.92		90.07
cg08152445	chr19	42734313	0.4494	0.6122	0.465	0.92		85.18
cg25113360	chr11	120530355	-0.5368	0.7312	0.465	0.92	GRIK4	28.02
cg06393830	chr6	31527889	0.1532	0.2087	0.465	0.92		4.26
cg17895310	chr10	44144311	0.06924	0.09432	0.465	0.92	ZNF32	1.35
cg12380772	chr9	34374990	-0.2654	0.3615	0.465	0.92	KIAA1161	88.8
ch.6.2600249F	chr6	135589814	0.2802	0.3818	0.465	0.92		7.99
cg09078014	chr5	343450	1.193	1.625	0.465	0.92	AHRR	65.48
cg21434251	chr1	236305875	0.3881	0.5287	0.465	0.92	GPR137B	3.75
cg06290884	chr3	42581432	-0.3634	0.495	0.465	0.92		32.95
cg01893669	chr2	39664969	-0.3361	0.4579	0.465	0.92	MAP4K3	8.49
cg06834427	chr2	131552386	-0.2731	0.3721	0.465	0.92		92.71
cg26326382	chr5	176003200	-0.2791	0.3802	0.465	0.92	PCDH24	90.3
cg00966077	chr16	1401335	0.4183	0.5699	0.465	0.92	C16orf42	6.12
cg25351614	chr17	47543493	-0.2078	0.2831	0.465	0.92		92.61
cg11213690	chr7	149112402	-0.2289	0.3119	0.465	0.92		6.22
cg19464917	chr15	76627666	-0.07015	0.09557	0.465	0.92	ISL2	2.56
cg16391792	chr15	58723657	0.2062	0.281	0.465	0.92	LIPC	93.45
cg16823466	chr10	134945639	-0.1622	0.2209	0.465	0.92		96.17
cg15210426	chr19	44857751	0.2189	0.2982	0.465	0.92	ZFP112	92.18
cg05383565	chr6	139694265	0.09338	0.1272	0.465	0.92	CITED2	3.57
cg19008099	chr6	31696317	0.1797	0.2448	0.465	0.92	DDAH2	97.06
cg01510990	chr6	4914643	-0.3702	0.5044	0.465	0.92	CDYL	90.48
cg22961241	chr6	32917502	-0.3468	0.4724	0.465	0.92	HLA-DMA	85.11
cg23284455	chr8	1380980	-0.2961	0.4034	0.465	0.92		91.32
cg20687255	chr5	175846914	-1.423	1.938	0.465	0.92		89.39
cg08897132	chr17	79995564	0.1426	0.1943	0.465	0.92	DCXR	1.88
cg01097611	chr6	25992243	0.223	0.3038	0.465	0.92		2.29
cg18433784	chr21	48025155	-0.1986	0.2706	0.465	0.92	S100B	8.11
cg03786808	chr17	41994384	-0.5019	0.6839	0.465	0.92	C17orf88	83.69
cg09587503	chr5	134094082	-0.2021	0.2754	0.465	0.92	DDX46	7.61
cg03766264	chr12	27396229	0.8955	1.22	0.465	0.92	STK38L	62.42
cg05168215	chr12	18433545	-0.3629	0.4945	0.465	0.92	PIK3C2G	92.96
cg18702689	chr4	110223138	-0.08108	0.1105	0.465	0.92	COL25A1	2.52
cg08172637	chr19	2556024	0.08348	0.1137	0.465	0.92	GNG7	97.43
cg01909378	chrX	22291430	-0.8173	1.114	0.465	0.92	ZNF645	87.25
cg17220866	chrX	37706296	-0.3982	0.5426	0.465	0.92	DYNLT3	28.19
cg17551192	chr11	65638483	-0.2846	0.3877	0.465	0.92	EFEMP2	13.54
cg13967811	chr5	111684298	-0.5511	0.7509	0.465	0.92	EPB41L4A	15.06
cg01514075	chr1	7832357	-0.636	0.8666	0.465	0.92	VAMP3	83.69
cg05372549	chr1	11119861	-0.05547	0.07557	0.465	0.92	SRM	1.58
cg15367247	chr3	185960440	-0.4012	0.5467	0.465	0.92	DGKG	22.78
cg24146090	chr9	71939349	0.626	0.8529	0.465	0.92	FAM189A2	27.38
cg15852649	chr17	42732495	-0.4375	0.5961	0.465	0.92	C17orf104	86.37
cg27481141	chr11	68816453	-0.1639	0.2234	0.465	0.92	TPCN2	3.59
cg06719671	chr12	125347797	-0.1345	0.1832	0.465	0.92	SCARB1	3.83
cg02836965	chr8	14166508	-0.3517	0.4792	0.465	0.92	SGCZ	91.69
cg12436715	chr3	9877266	-0.2292	0.3122	0.465	0.92	TTLL3	90.29
cg08421351	chr15	93978246	-0.6442	0.8778	0.465	0.92		88.67
cg00907461	chr2	97164446	-0.2093	0.2851	0.465	0.92	NEURL3	94.4
cg25372607	chr17	19460159	-0.2577	0.3512	0.465	0.92	SNORA59B	90.54
cg05094137	chr16	53125208	-0.4157	0.5665	0.465	0.92	CHD9	28.91
cg05793375	chr4	150908266	0.245	0.3339	0.465	0.92		91.16
cg05800289	chr11	77301496	-0.5237	0.7137	0.465	0.92	AQP11	45
cg22967516	chr15	78730339	0.07409	0.101	0.465	0.92	IREB2	1.9
cg15122013	chr20	2817572	0.3005	0.4095	0.465	0.92	FAM113A	82.44
cg00898350	chr17	18164434	-0.247	0.3366	0.465	0.92	SMCR7	10.3
cg02136460	chr20	35178113	0.6267	0.8539	0.465	0.92	MYL9	95
cg03773681	chr2	63815918	-0.2344	0.3194	0.465	0.92	MDH1	4.73
cg10167978	chr15	57825722	1.881	2.564	0.465	0.92	CGNL1	89.44
cg13486387	chr9	94124044	0.1026	0.1398	0.465	0.92	AUH	2.07
cg15745824	chr6	156952297	0.4495	0.6126	0.465	0.92		84.43
cg14054928	chr17	50235328	-0.627	0.8543	0.465	0.92	CA10	19.12
cg09779392	chr19	11094753	-0.2354	0.3207	0.465	0.92	SMARCA4	93.25
cg23525243	chr5	11385735	-0.1461	0.1991	0.465	0.92	CTNND2	3.97
cg11190987	chr5	64334489	-0.2556	0.3483	0.465	0.92		93.13
cg07759206	chr19	14185448	-0.6026	0.8211	0.465	0.92	LOC113230	10.85
cg10981760	chr15	93352574	0.07322	0.09977	0.465	0.92		1.29
cg22522598	chr19	15360953	0.09987	0.1361	0.465	0.92	BRD4	96.7
cg21300993	chr2	237123218	-1.153	1.571	0.465	0.92	ASB18	30.85
cg07395094	chr5	139554569	0.1675	0.2282	0.465	0.92	C5orf32	2.89
cg19225512	chr10	72648693	1.254	1.709	0.465	0.92	PCBD1	57.6
cg10355997	chr15	50647554	0.2784	0.3793	0.465	0.92	GABPB1	2.76
cg13986969	chr9	73984868	-0.6123	0.8344	0.465	0.92		86.6
cg10960375	chr3	42694144	-0.5971	0.8136	0.465	0.92	ZBTB47	55.97
cg05933765	chr10	69992156	-0.2364	0.3222	0.465	0.92	ATOH7	92.63
cg04344119	chr12	6716081	0.09357	0.1275	0.465	0.92	CHD4	3.89
cg06534172	chr19	14530497	0.1451	0.1978	0.465	0.92	DDX39	2.91
cg18009380	chr11	112093435	-0.285	0.3884	0.465	0.92		91.39
cg27417469	chr8	38964858	-0.4229	0.5764	0.465	0.92	ADAM32	17.76
cg01305127	chr22	18893367	-0.3541	0.4825	0.465	0.92	DGCR6	11.34
cg19245371	chr3	173115001	-0.2906	0.396	0.465	0.92	NLGN1	7.39
cg02399900	chr10	126305320	-0.167	0.2276	0.465	0.92		96.15
cg08847417	chr4	146682664	-0.3955	0.5389	0.465	0.92	ZNF827	89.06
cg26546310	chr1	159895336	-0.1042	0.142	0.465	0.92	TAGLN2	4.23
cg19602446	chr5	60595854	-0.353	0.4811	0.465	0.92		91
cg08059678	chr16	70728425	-0.5497	0.7492	0.465	0.92	VAC14	75.09
cg01407244	chr8	22961007	-0.08555	0.1166	0.465	0.92	TNFRSF10C	3.41
cg09673200	chr6	31803103	-0.2889	0.3937	0.465	0.92	C6orf48	3.52
cg18641486	chr14	37641660	0.4058	0.5531	0.465	0.92	SLC25A21	4.16
cg20368841	chr19	49967701	-0.3602	0.4909	0.465	0.92	ALDH16A1	85.73
cg12962355	chr2	74781907	-0.07385	0.1006	0.465	0.92	LOXL3	2.49
cg07551060	chr10	121075316	0.6464	0.881	0.465	0.92	GRK5	41.76
cg18024684	chr1	147379964	-0.611	0.8328	0.465	0.92	GJA8	90.37
cg02330121	chr6	118228514	0.3507	0.478	0.465	0.92	SLC35F1	3.14
cg08398005	chr7	47344608	-0.1701	0.2319	0.465	0.92	TNS3	95.76
cg10150592	chr10	102440856	-0.2217	0.3022	0.465	0.92		9.9
cg03864479	chr5	38534081	0.5126	0.6986	0.465	0.92	LIFR	76.12
cg23707905	chr1	104096621	-0.2084	0.284	0.465	0.92	RNPC3	95.06
cg27136228	chr6	111213387	-0.1994	0.2718	0.465	0.92	AMD1	94.03
cg00498434	chr2	212917701	0.6487	0.8841	0.465	0.92	ERBB4	70.88
cg02204637	chr5	146888445	-0.1467	0.1999	0.465	0.92		94.59
cg11395975	chr16	2255950	0.1276	0.1739	0.465	0.92	MLST8	3.39
cg10612096	chr2	231865097	1.31	1.785	0.465	0.92	SPATA3	42.34
cg22077997	chr3	127399377	0.3328	0.4535	0.465	0.92	ABTB1	91.23
cg09442792	chr15	98514710	0.3345	0.4559	0.465	0.92	ARRDC4	84.63
cg03241287	chr5	118324324	-0.1801	0.2454	0.465	0.92	DTWD2	6.7
cg08145177	chr19	17413767	0.229	0.3122	0.465	0.92	ABHD8	6.77
cg02836020	chr3	183145946	0.06207	0.0846	0.465	0.92	MCF2L2	1.61
cg12030310	chr8	92982962	-0.1948	0.2656	0.465	0.92	RUNX1T1	94.98
cg01305745	chr16	31106788	0.655	0.8928	0.465	0.92	VKORC1	89.27
cg24826020	chr4	38070998	0.8864	1.208	0.465	0.92	TBC1D1	14.36
cg27160130	chr2	237073518	0.1691	0.2304	0.465	0.92		2.84
cg13976251	chr8	64325777	-2.415	3.292	0.465	0.92		73.85
cg00338735	chr4	53728038	0.2775	0.3782	0.465	0.92	RASL11B	5.05
cg27521562	chr17	1107460	-0.6772	0.9231	0.465	0.92		73.28
cg15156712	chr1	54362886	-0.2048	0.2792	0.465	0.92	DIO1	92.13
cg21387735	chr6	166908379	0.2463	0.3357	0.465	0.92	RPS6KA2	95.12
cg18992570	chr5	134662888	-0.07034	0.09587	0.465	0.92		98.07
cg02817269	chr3	150481348	-0.1054	0.1437	0.465	0.92	SIAH2	4.48
cg25315816	chr12	96252245	-0.09278	0.1265	0.465	0.92	SNRPF	2.37
cg04881321	chr14	24522036	-0.246	0.3353	0.465	0.92	LRRC16B	8.52
cg08102688	chr12	49463918	0.03037	0.0414	0.465	0.92	RHEBL1	1.19
cg22913131	chr10	103990214	0.2288	0.3119	0.465	0.92	PITX3	4.35
cg26925343	chr16	28857904	0.1752	0.2388	0.465	0.92	TUFM	4.13
cg27575217	chr12	51984358	0.4042	0.551	0.465	0.92	SCN8A	3.16
cg18736279	chr9	135455678	0.2316	0.3157	0.465	0.92		7.02
cg17840707	chr15	86951099	-0.4451	0.6067	0.465	0.92	AGBL1	88.53
cg16509577	chr1	55007670	0.2361	0.3219	0.465	0.92		5.39
cg08462247	chr2	241075202	-0.3663	0.4993	0.465	0.92	MYEOV2	9.44
cg17415265	chr17	63225111	0.2004	0.2731	0.465	0.92		7.2
cg19626546	chr15	89074512	0.2444	0.3332	0.465	0.92	DET1	92.3
cg13615136	chr9	116362889	-0.3427	0.4671	0.465	0.92		86.42
cg09630090	chr7	155828322	0.7545	1.028	0.465	0.92		74.64
cg00239657	chr5	2703942	0.4471	0.6094	0.465	0.92		81.63
cg17512742	chr19	39971654	0.1056	0.144	0.465	0.92	TIMM50	2.85
cg07348587	chr4	25915958	-0.06402	0.08727	0.465	0.92	C4orf52	1.86
cg25265764	chr8	1496732	0.98	1.336	0.465	0.92	DLGAP2	79.34
cg11209631	chr4	72204651	-0.4168	0.5682	0.465	0.92	SLC4A4	87.8
cg03518664	chr1	26252038	-0.4343	0.5921	0.465	0.92		90.86
cg12690066	chr1	153662408	-0.05693	0.0776	0.465	0.92	NPR1	98.12
cg00899920	chr2	91670134	-0.1089	0.1485	0.465	0.92		3.21
cg27561774	chr10	134291064	0.9376	1.278	0.465	0.92		89.77
cg08562543	chr2	27593465	-0.04638	0.06323	0.465	0.92	SNX17	2.05
cg11045524	chr9	133320781	-0.1369	0.1866	0.465	0.92	ASS1	4.3
cg11386025	chr1	41284582	-0.6257	0.8529	0.465	0.92	KCNQ4	10.88
cg15784646	chr4	159707693	-1.223	1.667	0.465	0.92	FNIP2	37.84
cg07900766	chr2	214148972	0.08788	0.1198	0.465	0.92	SPAG16	3.63
cg00572212	chr3	194303263	-0.1338	0.1824	0.465	0.92		95.8
cg03821689	chr11	117748187	-0.6795	0.9263	0.465	0.92	FXYD6	84.36
cg07734052	chr4	124820603	-0.2514	0.3427	0.465	0.92	LOC285419	93.24
cg17160391	chr6	144612199	-0.2987	0.4072	0.465	0.92	UTRN	90.83
cg20423427	chr18	67873036	0.06942	0.09464	0.465	0.92	RTTN	1.56
cg00342590	chr19	50864954	0.3083	0.4203	0.465	0.92	NAPSA	90.32
cg04487827	chr1	44434389	-0.1429	0.1949	0.465	0.92	DPH2	94.87
cg06767637	chr17	74426948	0.167	0.2277	0.465	0.92	UBE2O	92.66
cg00658427	chr14	102431823	-0.1637	0.2231	0.465	0.92	DYNC1H1	6.5
cg02878966	chrX	24692176	-0.3775	0.5147	0.465	0.92	PCYT1B	85.98
cg03731588	chr2	226518461	-0.4863	0.6629	0.465	0.92	KIAA1486	90.69
cg02540826	chrX	19002582	0.6381	0.87	0.465	0.92	PHKA2	17.06
cg05907238	chr11	94300501	-0.9388	1.28	0.465	0.92	PIWIL4	94.63
cg02716252	chr11	85521992	-0.1793	0.2445	0.465	0.92	SYTL2	4.37
cg06728260	chr19	45826917	0.08532	0.1163	0.465	0.92	CKM	3.23
cg06753050	chr14	101526006	-0.2737	0.3731	0.465	0.92	MIR496	92.53
cg16173847	chr18	77565614	-0.5531	0.7541	0.465	0.92		30.94
cg27567580	chr1	78602941	3.79	5.168	0.465	0.92	GIPC2	64.87
cg00968021	chr1	70876888	0.125	0.1704	0.465	0.92	CTH	3.59
cg06109664	chr4	99850540	1	1.364	0.465	0.92	EIF4E	27.86
cg23959872	chr10	105106746	-0.8008	1.092	0.465	0.92	PCGF6	85.72
cg00153919	chr16	88859944	-0.7918	1.08	0.465	0.92		13.66
cg05877661	chr11	1095156	-0.1858	0.2533	0.465	0.92	MUC2	94.8
cg21859597	chr1	115323395	0.04154	0.05664	0.465	0.92	SIKE1	1.22
cg25747935	chr11	4977540	-0.585	0.7976	0.465	0.92	OR51A2	89.43
cg21383687	chr1	3045052	0.1277	0.1741	0.465	0.92	PRDM16	94.78
cg08168306	chr1	36863212	0.1374	0.1873	0.465	0.92	LSM10	2.78
cg18978193	chr9	97021415	0.3421	0.4664	0.465	0.92	ZNF169	7.72
cg11357542	chr2	66669737	-0.6648	0.9064	0.465	0.92	MEIS1	89.09
cg03547487	chr7	26240458	0.05431	0.07405	0.465	0.92	CBX3	2.06
cg17112812	chr7	112032599	-0.5461	0.7446	0.465	0.92		89.71
cg22991506	chr14	50468241	-0.4843	0.6604	0.465	0.92	C14orf182	56.69
cg07927484	chr5	153826296	0.1862	0.2538	0.465	0.92	SAP30L	3.24
cg22898145	chr2	162096490	-0.498	0.679	0.465	0.92		91.52
cg18975130	chr8	94238749	-0.3108	0.4238	0.465	0.92		92.14
cg22757101	chr19	3607136	-0.4746	0.6471	0.465	0.92	TBXA2R	19.76
cg08616760	chr5	178157801	-0.7515	1.025	0.465	0.92	ZNF354A	12.21
cg04435546	chr11	16629217	0.2638	0.3597	0.465	0.92		8.49
cg27584980	chr16	10913597	-0.3134	0.4273	0.465	0.92	FAM18A	86.28
cg13862851	chr2	233791890	-0.5673	0.7735	0.465	0.92	NGEF	35.66
cg08419567	chr4	1495770	-0.3768	0.5138	0.465	0.92		94.28
cg09602541	chr3	174792068	-1.185	1.616	0.465	0.92	NAALADL2	83.66
cg24906525	chr2	235860416	-0.06209	0.08466	0.465	0.92	SH3BP4	2.25
cg00190034	chr8	38584636	0.304	0.4145	0.465	0.92	TACC1	88.59
cg01104425	chr1	25249494	0.4257	0.5805	0.465	0.92	RUNX3	88.02
cg04172395	chr11	132177605	-0.14	0.1909	0.465	0.92	NTM	95.06
cg16409651	chr16	11680980	-0.06707	0.09146	0.465	0.92	LITAF	2.97
cg24435209	chr22	17640972	-1.437	1.96	0.465	0.92	CECR5	52.46
cg03966685	chr7	1024022	-0.06361	0.08674	0.465	0.92	CYP2W1	98.21
cg06956444	chr1	8001309	0.2953	0.4027	0.465	0.92	TNFRSF9	91.02
cg05428912	chr6	42989345	-0.1034	0.141	0.465	0.92	C6orf153	3.11
cg05575228	chr5	100144067	-0.5008	0.6829	0.465	0.92	ST8SIA4	92.7
cg00287312	chr13	53420425	0.316	0.4309	0.465	0.92	PCDH8	3.44
cg02093708	chr16	87577273	-0.6944	0.9469	0.465	0.92		93.91
cg05355328	chr19	33096524	0.5998	0.818	0.465	0.92	ANKRD27	92.85
cg17717052	chr12	74442868	-0.4007	0.5464	0.465	0.92		91.51
cg25340786	chr7	141810090	-0.5062	0.6903	0.465	0.92	LOC93432	90.15
cg02752812	chr6	167101267	-0.3248	0.4429	0.465	0.92	RPS6KA2	89.42
cg11856487	chr1	43219796	-0.295	0.4023	0.465	0.92	LEPRE1	80.8
cg03870411	chr4	113070602	-0.5875	0.8012	0.465	0.92	C4orf32	90.58
cg26697633	chrX	85399112	-0.5848	0.7975	0.465	0.92		76.66
cg10274108	chr4	38082931	0.842	1.148	0.465	0.92	TBC1D1	79.88
cg12795046	chr8	91661614	-0.3285	0.448	0.465	0.92		91.13
cg21158431	chr6	167786059	2.624	3.579	0.465	0.92		37.01
cg22246636	chr20	61612500	0.3848	0.5247	0.465	0.92		7.52
cg17277949	chr4	144480292	0.1427	0.1947	0.465	0.92	LOC441046	3.49
cg15059371	chr7	102077069	0.6709	0.915	0.465	0.92	ORAI2	89.54
cg01229860	chr7	96634623	0.3355	0.4575	0.465	0.92	DLX6AS	4.18
cg18634499	chr3	32022385	0.409	0.5578	0.465	0.92	OSBPL10	5.17
cg12259537	chr19	58514694	-0.2867	0.391	0.465	0.92	ZNF606	7.68
cg14038058	chr4	165898848	-1.211	1.652	0.465	0.92	TRIM61	26.07
cg22850387	chr6	31940408	-0.1472	0.2008	0.465	0.92	STK19	1.63
cg26027442	chr14	104580345	-0.4911	0.6698	0.465	0.92		78.87
cg01852095	chr2	141441479	1.866	2.544	0.465	0.92	LRP1B	49.49
cg04487506	chr11	124588286	0.195	0.266	0.465	0.92		4.54
cg07897169	chr16	85549951	0.2124	0.2897	0.465	0.92		93.16
cg22768296	chr6	4954316	-0.4664	0.6361	0.465	0.92	CDYL	94.74
cg25216196	chr17	19290520	-0.3074	0.4192	0.465	0.92	MFAP4	12.48
cg20594401	chr8	97507666	0.1259	0.1717	0.465	0.92	SDC2	3.13
cg14353137	chr8	67873799	0.04284	0.05842	0.465	0.92		1.59
cg18852618	chr3	113897736	0.6132	0.8363	0.465	0.92	DRD3	12.47
cg08621277	chr11	68271518	-0.2572	0.3508	0.465	0.92	SAPS3	93.71
cg11367297	chr21	45433058	0.0923	0.1259	0.465	0.92	TRAPPC10	2.15
cg26363168	chr6	79788481	-0.0604	0.08238	0.465	0.92	PHIP	2.13
cg07761273	chrX	13591311	0.8902	1.214	0.465	0.92	EGFL6	80.78
cg03182596	chr3	141378979	0.2116	0.2886	0.465	0.92		4.78
cg05219517	chr19	1605171	0.07966	0.1086	0.465	0.92	UQCR	1.94
cg05415020	chr6	110797797	-0.8025	1.095	0.465	0.92	SLC22A16	5.01
cg26035837	chr20	56885003	0.4172	0.569	0.465	0.92	RAB22A	7.12
cg03746345	chr19	42874888	-1.058	1.443	0.465	0.92	MEGF8	70.13
cg06033764	chr18	29671448	0.2603	0.355	0.465	0.92	RNF138	89.9
cg08202274	chr3	178800348	-1.575	2.148	0.465	0.92		75.73
cg07674459	chr15	100892205	0.1997	0.2723	0.465	0.92	FLJ42289	92.1
cg05266784	chr1	160312524	-0.08058	0.1099	0.465	0.92	COPA	3.65
cg19030090	chr18	77454590	-0.3898	0.5317	0.465	0.92	CTDP1	92.34
cg22499297	chr13	49789369	0.1738	0.237	0.465	0.92		4.48
cg16404865	chr11	17756986	0.04885	0.06663	0.465	0.92	KCNC1	1.29
cg10403048	chr19	15490832	0.3002	0.4095	0.465	0.92	AKAP8	4.45
cg00988641	chr6	33273965	0.3621	0.4939	0.465	0.92	TAPBP	82.82
cg08315959	chr5	98106052	0.5344	0.7289	0.465	0.92	RGMB	6.36
cg20147046	chr4	7774950	-0.4942	0.674	0.465	0.92	AFAP1	77.96
cg18121420	chr5	172199013	0.1277	0.1742	0.465	0.92	DUSP1	4.11
cg04674060	chr17	7792063	0.6352	0.8664	0.465	0.92	CHD3	52.58
cg13798745	chr7	75829463	-0.3871	0.5279	0.465	0.92		45.05
cg27457925	chr2	121009855	-0.2407	0.3283	0.465	0.92	RALB	7.27
cg16660345	chr4	1004547	0.1555	0.2121	0.465	0.92	FGFRL1	3.23
cg25188141	chr2	128633711	0.4628	0.6313	0.465	0.92	AMMECR1L	84.13
cg06907626	chr7	44580809	0.3187	0.4347	0.465	0.92	NPC1L1	88.53
cg12698628	chr17	46802740	-0.0855	0.1166	0.465	0.92	HOXB13	3.32
cg13896818	chr3	32863733	-0.767	1.046	0.465	0.92	TRIM71	85.3
cg00442389	chr6	32160074	0.635	0.8661	0.465	0.92	GPSM3	32.74
cg16935849	chr13	114767949	-0.2806	0.3827	0.465	0.92	RASA3	90.5
cg25015043	chr5	93077859	-0.2693	0.3673	0.465	0.92	FAM172A	81.51
cg26361928	chr5	151151522	-0.04906	0.06692	0.465	0.92	G3BP1	1.76
cg25775494	chr6	108490895	0.2201	0.3002	0.465	0.92	NR2E1	4.06
cg14266999	chr6	33240388	-0.3774	0.5148	0.465	0.92	VPS52	10.96
cg12587382	chr1	26147817	0.2255	0.3077	0.465	0.92	FAM54B	8.8
cg17165841	chr2	207507001	-0.236	0.3219	0.465	0.92	LOC200726	6.84
cg07153665	chr16	66613206	0.1274	0.1738	0.465	0.92	CMTM2	2.2
cg10495424	chr11	66206376	0.1142	0.1558	0.465	0.92	MRPL11	4.57
cg18111223	chr6	31701736	0.2726	0.3718	0.465	0.92	CLIC1	80.73
cg23538707	chrX	13063969	-0.8199	1.118	0.465	0.92	FAM9C	79.32
cg23049737	chr1	8412697	-0.2666	0.3636	0.465	0.92	RERE	94.19
cg18879590	chr1	236306640	0.1584	0.2161	0.465	0.92	GPR137B	2.16
cg26693529	chr2	20101779	0.04557	0.06216	0.465	0.92	TTC32	1.96
cg24384519	chr7	31125198	-0.3376	0.4605	0.465	0.92	ADCYAP1R1	88.13
cg00584885	chr10	16863139	-1.317	1.797	0.465	0.92		82
cg08500159	chr5	149763820	-0.3764	0.5135	0.465	0.92	TCOF1	83.86
cg07704235	chr18	46501202	-0.1539	0.2099	0.465	0.92		93.63
cg24811563	chr5	133383131	0.2561	0.3494	0.465	0.92		89.03
cg01216623	chr5	43066306	-0.08272	0.1128	0.465	0.92		2.55
cg22581831	chr8	98787789	0.238	0.3246	0.465	0.92	LAPTM4B	2.65
cg13593323	chr9	132647349	-0.394	0.5375	0.465	0.92		10.89
cg04081637	chr10	88183346	0.3324	0.4534	0.465	0.92		89.37
cg19412900	chr2	176990595	-0.4767	0.6503	0.465	0.92		23.58
cg22040239	chr12	123873524	-0.1043	0.1423	0.465	0.92	SETD8	2.76
cg01441612	chr20	49126432	0.147	0.2006	0.465	0.92	PTPN1	5.03
cg05926932	chr17	72200427	-0.1822	0.2486	0.465	0.92	RPL38	6.07
cg09935792	chr17	9062729	0.2444	0.3334	0.465	0.92	NTN1	90.25
cg18219418	chr15	72563529	-0.2281	0.3111	0.465	0.92	PARP6	94.08
cg12793711	chr17	79477853	-0.4926	0.6721	0.465	0.92	ACTG1	18.32
cg04620101	chr15	101835123	0.7216	0.9845	0.465	0.92	SNRPA1	7.32
cg10645131	chr5	54524521	-0.1813	0.2473	0.465	0.92		5.62
cg01230796	chr6	25652698	-0.2314	0.3157	0.465	0.92	SCGN	7.09
cg24070195	chr17	46969581	-0.3087	0.4211	0.465	0.92	ATP5G1	5.6
cg24950003	chr6	20566024	-0.6768	0.9233	0.465	0.92	CDKAL1	90.19
cg23159992	chr1	1692062	0.2145	0.2926	0.465	0.92	NADK	94.71
cg18807929	chr2	217558075	0.07759	0.1059	0.465	0.92	IGFBP5	3.08
cg15072680	chr19	38713292	-0.9612	1.311	0.465	0.92	DPF1	38.74
cg15694585	chr13	20703389	-0.7065	0.9638	0.465	0.92		46.47
cg09595079	chr12	121273323	0.9149	1.248	0.465	0.92	SPPL3	59.79
cg15457274	chr14	24712064	0.07778	0.1061	0.465	0.92	TINF2	1.47
cg26392051	chr11	1092148	-0.2787	0.3802	0.465	0.92	MUC2	94.29
cg07285673	chr2	29337984	-0.4694	0.6404	0.465	0.92	CLIP4	21.67
cg14809332	chr8	144654887	-1.154	1.575	0.465	0.92	C8orf73	48.09
cg04468741	chr11	12181467	-0.5229	0.7135	0.465	0.92	MICAL2	82.49
cg14839892	chr11	75799276	-0.6329	0.8635	0.465	0.92	UVRAG	87.97
cg08772345	chr8	56367723	-0.08741	0.1193	0.465	0.92	XKR4	98.24
cg01574241	chr1	165873825	-0.905	1.235	0.465	0.92	UCK2	80.75
cg00774005	chr7	96633726	0.8067	1.101	0.465	0.92	DLX6AS	23.52
cg08134324	chr16	342012	0.2282	0.3114	0.465	0.92	AXIN1	92.04
cg26043955	chr8	123095289	0.6296	0.859	0.465	0.92		67.61
cg15088539	chr6	28911926	-0.5305	0.7238	0.465	0.92		10.07
cg06848802	chr2	75275958	-0.5765	0.7866	0.465	0.92	TACR1	90.53
cg15056205	chr2	228632590	0.1916	0.2615	0.465	0.92		93.75
cg23917779	chr1	36807505	0.4398	0.6001	0.465	0.92	STK40	82.74
cg18279455	chr14	55134717	-0.1921	0.2621	0.465	0.92	SAMD4A	93.56
cg22556768	chr5	66586585	-0.131	0.1787	0.465	0.92		95.58
cg23573665	chr14	55907122	-0.7042	0.9608	0.465	0.92	TBPL2	44.58
cg13086574	chr8	135490821	-0.04326	0.05902	0.465	0.92	ZFAT	98.81
cg01278596	chr5	139228062	0.06047	0.08251	0.465	0.92	NRG2	2.13
cg26172051	chr3	187914247	-0.288	0.393	0.465	0.92	LPP	83.74
cg09781994	chr4	111548118	0.1536	0.2095	0.465	0.92	PITX2	3.86
cg01539510	chr6	159650954	0.4239	0.5785	0.465	0.92	FNDC1	83.88
cg27547281	chr19	4770506	0.4357	0.5946	0.465	0.92	C19orf30	73.22
cg22862384	chr14	57738063	-0.2017	0.2752	0.465	0.92	MUDENG	93.86
cg03961984	chr1	55229700	0.1256	0.1714	0.465	0.92	PARS2	4.19
cg02093918	chr3	11501365	-1.431	1.953	0.465	0.92	ATG7	84.19
cg06383709	chr16	26148977	-0.2688	0.3668	0.465	0.92	HS3ST4	92.25
cg24909369	chr6	146060102	0.1978	0.2699	0.465	0.92		93.01
cg16913124	chr3	50338253	0.1809	0.2468	0.465	0.92	HYAL1	92.17
cg14112570	chr9	131644312	0.268	0.3657	0.465	0.92	CCBL1	2.11
cg23132351	chr6	32818050	0.1955	0.2668	0.465	0.92	TAP1	92.5
cg01986205	chr4	38665594	0.1493	0.2038	0.465	0.92	KLF3	4
cg23026920	chr20	45317919	0.162	0.221	0.465	0.92	TP53RK	2.69
cg01827633	chr2	219610103	0.6285	0.8576	0.465	0.92	TTLL4	41.55
cg01919401	chr7	130985828	-0.3033	0.4139	0.465	0.92	MKLN1	90.74
cg10273405	chr6	28831537	0.08457	0.1154	0.465	0.92		2.74
cg03465206	chr4	166300017	-0.05016	0.06845	0.465	0.92	CPE	2.14
cg21758733	chr5	14359544	0.2915	0.3977	0.465	0.92	TRIO	89.14
cg20957739	chr18	44676672	0.06473	0.08833	0.465	0.92	HDHD2	3.14
cg16273215	chr1	155100190	0.2069	0.2823	0.465	0.92	EFNA1	1.41
cg03678139	chr1	41832388	0.3806	0.5194	0.465	0.92		6.47
cg11787828	chr6	97345624	-0.353	0.4817	0.465	0.92	NDUFAF4	7.51
cg22481263	chr1	906493	-0.6582	0.8983	0.465	0.92	PLEKHN1	35.56
cg06778273	chr1	1137117	-0.2379	0.3246	0.465	0.92		4.07
cg27240020	chr13	98796645	-0.3236	0.4416	0.465	0.92	FARP1	7.92
cg09457766	chr22	43742573	0.1052	0.1436	0.465	0.92		3.23
cg13443168	chr9	471920	-0.2597	0.3544	0.465	0.92		93.15
cg20247708	chr2	153032660	0.08675	0.1184	0.465	0.92	STAM2	3.26
cg13135595	chr18	77558846	-0.04678	0.06385	0.465	0.92		1.48
cg13279700	chr6	32313583	-0.6796	0.9274	0.465	0.92	C6orf10	88.2
cg15726896	chr10	35090668	-0.1993	0.272	0.465	0.92	PARD3	93.43
cg15801433	chr17	39676704	0.4222	0.5762	0.465	0.92	KRT15	79.31
cg26245302	chr6	163148501	-0.05435	0.07418	0.465	0.92	PACRG	2.2
cg26643996	chr2	3487931	-0.1783	0.2433	0.465	0.92		92.67
cg14018959	chr2	31480232	-0.3743	0.5108	0.465	0.92	EHD3	84.61
cg26488183	chr15	75195105	-0.5707	0.7789	0.465	0.92	C15orf17	31.23
cg01382110	chr18	4454189	0.3176	0.4334	0.465	0.92		6.16
cg01335204	chr3	44552057	-0.07516	0.1026	0.465	0.92		2.47
cg02625944	chr7	1535076	-0.3318	0.4528	0.465	0.92	INTS1	86.83
cg07052796	chr10	5708731	0.5232	0.714	0.465	0.92	ASB13	7.59
cg18270378	chr7	3284394	-0.2394	0.3267	0.465	0.92		91.37
cg06946593	chr13	97986395	0.412	0.5622	0.465	0.92	MBNL2	86.83
cg08529614	chr1	25665474	-0.09246	0.1262	0.465	0.92	TMEM50A	3.58
cg03062944	chr10	6183455	0.22	0.3003	0.465	0.92		96.29
cg19225280	chr6	34846110	0.2917	0.3981	0.465	0.92	TAF11	87.2
cg00607036	chrX	119005506	-0.4739	0.6467	0.465	0.92	NDUFA1	25.47
cg24966762	chr1	200880710	-0.2252	0.3073	0.465	0.92	C1orf106	94.66
cg19529604	chr2	153246184	0.07962	0.1087	0.465	0.92	FMNL2	97.56
cg27235690	chr2	55496390	-0.06374	0.08699	0.465	0.92	MTIF2	2.1
cg20912439	chr3	3221099	0.1376	0.1878	0.465	0.92	CRBN	3.95
cg26155867	chr13	100644276	0.3341	0.4559	0.465	0.92		7.11
cg05911981	chr5	103907009	-0.632	0.8626	0.465	0.92		91.42
cg07552374	chr11	6418966	-0.2091	0.2854	0.465	0.92	APBB1	92.67
cg08051013	chr7	47092955	-0.5788	0.79	0.465	0.92		88.15
cg08888968	chr7	20654225	-0.642	0.8762	0.465	0.92	ABCB5	92.24
cg07861968	chr16	48180550	0.2368	0.3233	0.465	0.92	ABCC12	91.52
cg00912598	chr2	25475287	0.1434	0.1957	0.465	0.92	DNMT3A	4.82
cg09529023	chr16	2097506	-0.05386	0.07351	0.465	0.92	TSC2	1.88
cg14595786	chr19	51626986	0.6158	0.8405	0.465	0.92	SIGLEC9	15.54
cg26197220	chr13	45150229	-0.05119	0.06987	0.465	0.92	TSC22D1	1.83
cg13306815	chr6	140364611	-0.2431	0.3318	0.465	0.92		92.75
cg02281038	chr19	14139137	-0.1099	0.15	0.465	0.92	RLN3	97.31
cg06429194	chr11	128080305	-0.4247	0.5798	0.465	0.92		90.96
cg24802374	chr12	128898010	-0.9216	1.258	0.465	0.92	TMEM132C	87.09
cg01071313	chr17	18162121	0.4263	0.5818	0.465	0.92	FLII	3.27
cg13829597	chr17	42264871	0.1684	0.2298	0.465	0.92	TMUB2	4.85
cg25318971	chr20	55837483	-0.903	1.233	0.465	0.92	BMP7	69.15
cg18135893	chr15	42566203	-0.2527	0.3449	0.465	0.92	TMEM87A	7.74
cg20956594	chr13	29202889	0.8205	1.12	0.465	0.92		57.8
cg06361793	chr6	25875671	-0.5458	0.745	0.465	0.92	SLC17A3	90.5
cg00995798	chr2	32852696	-0.1356	0.185	0.465	0.92	TTC27	6.69
cg00629117	chr16	1844932	-0.8913	1.217	0.465	0.92	IGFALS	97.53
cg10191581	chr21	32255112	-0.3613	0.4932	0.465	0.92	KRTAP11-1	91.78
cg27286069	chr11	118481882	0.4656	0.6355	0.465	0.92	PHLDB1	3.88
cg15646610	chr1	165797892	0.3415	0.4662	0.466	0.92	UCK2	9.65
cg02452585	chr1	43424823	0.08407	0.1148	0.466	0.92	SLC2A1	1.49
cg07157893	chr4	164535548	-0.3091	0.4219	0.466	0.92	MARCH1	92.98
cg18512930	chr4	1496880	0.5783	0.7894	0.466	0.92		72.25
cg08857797	chr17	40927699	-0.6696	0.9141	0.466	0.92	VPS25	55.12
cg15300436	chr2	2321788	-0.5257	0.7176	0.466	0.92	LOC730811	88.23
cg08056012	chr3	130612679	-0.04472	0.06104	0.466	0.92	ATP2C1	1.77
cg07468062	chr3	128703912	-0.2099	0.2865	0.466	0.92	KIAA1257	93.34
ch.12.29939875F	chr12	30048608	0.08774	0.1198	0.466	0.92		2.26
cg06957348	chr17	78172538	-0.4005	0.5467	0.466	0.92	CARD14	89.19
cg07463963	chr3	194866280	0.4721	0.6445	0.466	0.92	C3orf21	77.45
cg25864125	chr7	155137927	-0.06478	0.08843	0.466	0.92		2.63
cg00461682	chr7	936191	-0.3633	0.496	0.466	0.92		90.87
cg26102435	chr14	99507062	0.5314	0.7254	0.466	0.92		87.9
cg01233786	chr13	113498450	-0.05506	0.07516	0.466	0.92	ATP11A	98.31
cg18887759	chr19	50324282	-0.416	0.5679	0.466	0.92	MED25	89.81
cg05859845	chr22	31795668	-0.3823	0.5219	0.466	0.92	DRG1	32.77
cg11214001	chr5	96078430	-0.8367	1.142	0.466	0.92	CAST	15.43
cg12056501	chr7	142576211	-0.1918	0.2619	0.466	0.92	TRPV6	92.97
cg06842637	chr9	128508188	-0.3005	0.4102	0.466	0.92	PBX3	8.22
cg22338356	chr8	48739161	-0.3657	0.4992	0.466	0.92	PRKDC	91.83
cg19125606	chr1	230850299	-0.3457	0.4719	0.466	0.92	AGT	85.49
cg14210681	chr2	19563093	-0.5708	0.7793	0.466	0.92		10.07
cg21489863	chr17	27224801	0.2125	0.29	0.466	0.92	FLOT2	2.07
cg22431861	chr8	103823181	-0.05666	0.07735	0.466	0.92		2.31
cg08745965	chr5	135416529	-2.456	3.353	0.466	0.92	MIR886	33.1
cg17830515	chr7	1151900	-0.2484	0.3391	0.466	0.92	C7orf50	92.2
cg26872138	chr3	154797892	-0.1357	0.1853	0.466	0.92	MME	4.36
cg26499878	chr11	448138	0.2617	0.3572	0.466	0.92		3.55
cg18695670	chr14	61123667	0.5064	0.6913	0.466	0.92		3.96
cg09815014	chr14	21465080	-0.756	1.032	0.466	0.92	METT11D1	85.46
cg10911160	chr5	118691794	-0.3575	0.4881	0.466	0.92	TNFAIP8	9.13
cg20660910	chr6	31730606	0.5742	0.7838	0.466	0.92	C6orf26	92.13
cg08021734	chr7	1955141	-0.3369	0.46	0.466	0.92	MAD1L1	88.91
cg04223424	chr5	42994776	-0.08466	0.1156	0.466	0.92		3.26
cg03462699	chr2	242743214	0.1762	0.2406	0.466	0.92	GAL3ST2	2.38
cg03847348	chr1	2413705	-0.4312	0.5887	0.466	0.92	PLCH2	83.17
cg04001424	chr5	153822176	-0.1353	0.1847	0.466	0.92		94.85
cg04703241	chr1	99127056	-0.04659	0.06361	0.466	0.92	SNX7	1.81
cg02666265	chr12	114367005	0.3102	0.4235	0.466	0.92	RBM19	85.5
cg02496234	chr7	20826128	-0.1311	0.179	0.466	0.92	SP8	4.1
cg00564555	chr16	1970112	-0.4912	0.6706	0.466	0.92		69.4
cg10369116	chr10	102825226	0.2338	0.3193	0.466	0.92	KAZALD1	92.29
cg02065478	chr13	111667044	0.6364	0.8688	0.466	0.92		92.28
cg19734216	chr11	91985673	-0.2381	0.3251	0.466	0.92		91.96
cg19427746	chr17	4889932	1.365	1.864	0.466	0.92	CAMTA2	70.43
cg25966751	chr14	74098320	1.384	1.89	0.466	0.92		72.45
cg25440497	chr20	61757848	0.5494	0.7501	0.466	0.92		73.5
cg17466795	chr20	9497330	0.103	0.1406	0.466	0.92	C20orf103	3.43
cg14191360	chr7	116311773	-0.3329	0.4546	0.466	0.92	MET	16.28
cg20340302	chr20	55841149	0.2841	0.3879	0.466	0.92	BMP7	2.86
cg12499572	chr10	134462831	-0.1454	0.1985	0.466	0.92	INPP5A	95.18
cg03983476	chr2	10830698	-0.7266	0.9921	0.466	0.92	NOL10	6.79
cg12616592	chr4	647423	-0.4797	0.655	0.466	0.92	PDE6B	79.02
cg00410650	chr3	43404346	-0.3578	0.4885	0.466	0.92		86.41
cg16803678	chr3	133941748	-0.377	0.5147	0.466	0.92	RYK	91.02
cg01339183	chr6	41751312	0.1539	0.2101	0.466	0.92	PRICKLE4	94.36
cg14204039	chr10	73579574	0.161	0.2198	0.466	0.92	PSAP	94.58
cg06928797	chr11	116966699	-0.4556	0.622	0.466	0.92	SIK3	28.65
cg23243030	chr1	19147221	-0.5821	0.7948	0.466	0.92		66.12
cg26133541	chr19	34263905	0.2675	0.3652	0.466	0.92	CHST8	92.03
cg07319253	chr1	17249877	-0.2437	0.3327	0.466	0.92	CROCC	92.56
cg07606495	chr19	13993318	0.4817	0.6578	0.466	0.92	C19orf57	56.95
cg05162750	chr17	59476505	0.03948	0.05391	0.466	0.92	TBX2	1.03
cg02766770	chr2	30372795	0.2134	0.2914	0.466	0.92	YPEL5	93.33
cg23811811	chr4	79700688	-0.7583	1.035	0.466	0.92	BMP2K	72.14
cg09966978	chr9	33025025	0.3575	0.4882	0.466	0.92	DNAJA1	5.65
cg02271811	chr6	137108883	-0.4842	0.6612	0.466	0.92	MAP3K5	89.05
cg26417985	chr20	17633832	0.458	0.6253	0.466	0.92	RRBP1	84.6
cg03534410	chr3	12801112	0.6633	0.9057	0.466	0.92	TMEM40	72.19
cg00260387	chr12	11151478	-0.2266	0.3094	0.466	0.92	PRR4	93.59
cg01227294	chr7	31747928	-0.4411	0.6023	0.466	0.92	C7orf16	83.52
cg00400987	chr16	28915821	-0.2901	0.3962	0.466	0.92	ATP2A1	92.26
cg04633661	chr6	26255439	-0.1795	0.2451	0.466	0.92		95.72
cg23148467	chr5	174150813	-0.1448	0.1978	0.466	0.92	MSX2	4.99
cg17066594	chr11	67764654	-1.528	2.086	0.466	0.92	UNC93B1	53.76
cg04895001	chr11	6805701	-1.324	1.808	0.466	0.92	OR2AG1	62.3
cg20431766	chr2	16083031	0.1301	0.1776	0.466	0.92	MYCN	5.68
cg03682444	chrX	153134108	-0.3593	0.4907	0.466	0.92	L1CAM	89.4
cg01191157	chr6	166526789	-0.6299	0.8602	0.466	0.92		82.15
cg02094500	chr6	62737607	-0.2914	0.3979	0.466	0.92	KHDRBS2	91.73
cg24005260	chr7	1138185	-0.6729	0.9189	0.466	0.92	C7orf50	69.01
cg04716580	chr10	134546291	-0.1021	0.1394	0.466	0.92	INPP5A	98.04
cg17975492	chr12	6677651	0.1527	0.2086	0.466	0.92	NOP2	1.73
cg27500337	chr17	55966003	-2.119	2.894	0.466	0.92	CUEDC1	82.86
cg02229607	chr7	2759813	0.08865	0.1211	0.466	0.92		96.78
cg00741624	chr14	93897389	-0.3184	0.4348	0.466	0.92	KIAA1409	13.73
cg07918712	chr2	18792548	-0.1811	0.2473	0.466	0.92		93.22
cg20589078	chr17	76900812	-0.1572	0.2147	0.466	0.92	TIMP2	94.9
cg12421819	chr6	49431135	0.07648	0.1044	0.466	0.92	CENPQ	2.5
cg20718319	chr17	7311282	0.3865	0.5278	0.466	0.92	NLGN2	25.67
cg26557540	chr17	30820407	0.42	0.5736	0.466	0.92	MYO1D	87.68
cg06259125	chr6	168720679	-0.6501	0.8878	0.466	0.92	DACT2	14.71
cg15619745	chr10	112327325	0.2531	0.3457	0.466	0.92	SMC3	4.49
cg09796270	chr17	17721594	-0.1598	0.2182	0.466	0.92	SREBF1	94.1
cg07136554	chr14	52542167	-0.4024	0.5496	0.466	0.92		85.37
cg26702670	chr15	90456619	-0.2796	0.3818	0.466	0.92	C15orf38	91.77
cg02704790	chr16	50879053	-0.2672	0.3649	0.466	0.92		91.48
cg26692294	chr5	6449001	0.1897	0.2591	0.466	0.92	UBE2QL1	1.84
cg16586200	chr14	91124164	0.2836	0.3873	0.466	0.92	TTC7B	89.07
cg20134215	chr6	100441407	-0.3909	0.5339	0.466	0.92	MCHR2	15.4
cg11911769	chr7	101768676	0.2865	0.3912	0.466	0.92	CUX1	88.25
cg25667335	chr4	55099511	0.4764	0.6506	0.466	0.92	PDGFRA	7.78
cg10958362	chr5	2754016	1.217	1.663	0.466	0.92	C5orf38	10.52
cg00870269	chr15	58782688	0.2467	0.337	0.466	0.92	LIPC	96.68
cg17070354	chr4	190714375	-0.04761	0.06503	0.466	0.92		2.14
cg10169261	chr6	71122912	-0.04478	0.06116	0.466	0.92	FAM135A	2.05
cg19656890	chr2	207024980	0.09634	0.1316	0.466	0.92	EEF1B2	3.1
cg03907575	chr12	50898411	0.5671	0.7746	0.466	0.92	DIP2B	56.75
cg16201808	chr2	216693619	0.2886	0.3941	0.466	0.92		91.73
cg13921352	chr3	68981890	0.1322	0.1805	0.466	0.92	FAM19A4	3.21
cg08100687	chr13	28502630	0.419	0.5723	0.466	0.92		11.57
cg22281380	chr7	50861467	-0.07974	0.1089	0.466	0.92	GRB10	2.39
cg16569309	chr19	36264029	3.966	5.416	0.466	0.92		76.75
cg17954373	chr5	139927007	-0.1795	0.2451	0.466	0.92	EIF4EBP3	11.54
cg03889044	chr2	242802099	0.3956	0.5403	0.466	0.92	PDCD1	51.37
cg11177833	chr17	4692377	-0.6096	0.8327	0.466	0.92	GLTPD2	18.28
cg09064482	chr16	3081310	-0.46	0.6282	0.466	0.92	CCDC64B	69.22
cg05611777	chr10	131334690	-0.1942	0.2653	0.466	0.92	MGMT	93.94
cg18446441	chr13	32480222	3.194	4.363	0.466	0.92	EEF1DP3	79.95
cg01464104	chr11	56043040	-0.8045	1.099	0.466	0.92	OR5T1	83.86
cg19806021	chr1	155197502	0.04355	0.05948	0.466	0.92	GBAP1	1.93
cg20330630	chr15	74660375	-0.4057	0.5541	0.466	0.92	CYP11A1	89.01
cg06616976	chr7	1361231	-0.4728	0.6458	0.466	0.92		71.25
cg01036164	chr15	40545324	0.3155	0.4309	0.466	0.92	PAK6	3.61
cg04532952	chr17	58227745	-0.06793	0.09279	0.466	0.92	CA4	2.86
cg02262585	chr9	35604315	0.8052	1.1	0.466	0.92	TESK1	16.13
cg21469370	chr2	111530327	0.3838	0.5243	0.466	0.92	ACOXL	71.7
cg14748856	chr5	166139987	-0.5226	0.7138	0.466	0.92		73.08
cg17461462	chr8	627771	-0.527	0.7198	0.466	0.92	ERICH1	91.66
cg02813563	chr13	75905813	-0.467	0.6379	0.466	0.92	TBC1D4	91.87
cg13521941	chr9	140330627	-0.3842	0.5248	0.466	0.92	ENTPD8	85.33
cg09649901	chr6	133851460	-0.3174	0.4335	0.466	0.92	EYA4	90.83
cg15139653	chr7	49810761	1.642	2.243	0.466	0.92		88.41
cg06476131	chr13	47471052	0.6099	0.8332	0.466	0.92	HTR2A	10.79
cg06512271	chr5	7394927	0.4124	0.5634	0.466	0.92	ADCY2	35.47
cg19984681	chr3	64479957	0.3997	0.546	0.466	0.92		11.9
cg01697986	chr1	181074790	0.26	0.3552	0.466	0.92		4.66
cg05658246	chr6	33231268	-0.2023	0.2764	0.466	0.92	VPS52	92.17
cg06076512	chr2	3063671	-0.6168	0.8425	0.466	0.92		76.54
cg08933844	chr16	71491857	0.3518	0.4806	0.466	0.92	ZNF23	83.76
cg11035303	chr3	43465503	2.495	3.409	0.466	0.92	ANO10	7.39
cg19604907	chr12	50444723	0.1553	0.2121	0.466	0.92		6.2
cg14659193	chr5	87990122	-0.2837	0.3875	0.466	0.92		9.16
cg12803617	chr12	7282792	-0.0779	0.1064	0.466	0.92	CLSTN3	3.48
cg15040731	chrX	150344901	0.4534	0.6194	0.466	0.92	GPR50	82
cg20009354	chr14	51421604	0.5944	0.812	0.466	0.92		22.74
cg22892237	chr19	32895911	-0.2839	0.3879	0.466	0.92	DPY19L3	7.14
cg13684305	chr1	223566278	-0.7828	1.069	0.466	0.92	C1orf65	61.18
cg07243932	chr15	45814527	0.2529	0.3455	0.466	0.92	SLC30A4	3.05
cg13762244	chr11	64951960	0.4689	0.6405	0.466	0.92	CAPN1	91.83
cg02194243	chr16	54324597	-0.1388	0.1897	0.466	0.92		3.25
cg21680222	chr1	220445787	0.04873	0.06658	0.466	0.92	RAB3GAP2	1.3
cg21365298	chr2	19563387	-0.1696	0.2317	0.466	0.92		5.89
cg06804815	chr22	23438116	0.432	0.5901	0.466	0.92	RTDR1	80.86
cg15411447	chr5	5652129	-0.3853	0.5263	0.466	0.92		88.69
cg05479582	chr10	79396624	0.4166	0.5691	0.466	0.92	KCNMA1	18.49
cg02428119	chr19	58520874	0.3038	0.415	0.466	0.92		5.79
cg02301651	chr2	85581802	0.08674	0.1185	0.466	0.92	RETSAT	2.47
cg00671759	chr17	79479205	0.0383	0.05233	0.466	0.92	ACTG1	1.55
cg00778928	chr2	128380062	0.4815	0.6579	0.466	0.92	MYO7B	76.88
cg01878839	chr17	8126381	0.1913	0.2614	0.466	0.92	C17orf44	6.95
cg26668036	chr12	22199391	0.3186	0.4353	0.466	0.92	CMAS	5.21
cg17948297	chr8	22084442	-0.2243	0.3065	0.466	0.92	PHYHIP	93.38
cg01776877	chr11	86666372	0.2506	0.3423	0.466	0.92	FZD4	4.05
cg09553448	chr9	134000424	-1.149	1.57	0.466	0.92	NUP214	22.08
cg10009297	chr17	34890195	0.2924	0.3995	0.466	0.92	MYO19	3.04
cg01916632	chr6	107781506	-0.5767	0.788	0.466	0.92	PDSS2	47.39
cg14113797	chr10	46982527	0.1817	0.2482	0.466	0.92		93.02
cg14852107	chr1	20827563	0.2146	0.2932	0.466	0.92	MUL1	92.53
cg25363337	chr8	72548659	-0.338	0.4619	0.466	0.92		86.61
cg25349990	chr1	229294380	-0.7308	0.9985	0.466	0.92		26.39
cg09424398	chr16	80934340	-0.4388	0.5995	0.466	0.92		76.25
cg02785814	chr11	44338707	0.4817	0.6581	0.466	0.92		5.31
cg12950753	chr20	60457149	-0.3172	0.4335	0.466	0.92	CDH4	92.04
cg06413794	chr12	125595651	0.2526	0.3452	0.466	0.92	AACS	91.36
cg14499563	chr13	37005035	-0.6298	0.8605	0.466	0.92	CCNA1	18.1
cg03886898	chr1	54359132	-0.2037	0.2783	0.466	0.92	DIO1	90.83
cg11573679	chr2	68546467	-0.1645	0.2247	0.466	0.92	CNRIP1	2.39
cg01355957	chr10	91175165	1.311	1.791	0.466	0.92	IFIT5	13
cg05345823	chr11	1026930	-0.4428	0.605	0.466	0.92	MUC6	95.09
cg14552401	chr3	107148847	0.1769	0.2418	0.466	0.92		2.1
cg12556991	chr17	41150487	0.6426	0.878	0.466	0.92	RPL27	5.42
cg02408532	chr6	29556369	0.4059	0.5546	0.466	0.92	OR2H2	75.63
cg22912497	chr19	38974117	-0.07068	0.09657	0.466	0.92	RYR1	98.33
cg12794758	chr1	203097234	-0.4021	0.5494	0.466	0.92	ADORA1	20.18
cg10433625	chr1	208774442	-0.2434	0.3326	0.466	0.92		91.67
cg15718833	chr19	1812854	-0.2298	0.314	0.466	0.92	ATP8B3	6.18
cg20000641	chr1	227058046	-0.3132	0.4279	0.466	0.92	PSEN2	6.8
cg06229737	chr6	34391778	0.1256	0.1716	0.466	0.92	RPS10	95.88
cg11228872	chr19	13049259	0.09518	0.1301	0.466	0.92	CALR	2.71
cg21910545	chr3	124774918	-0.0899	0.1228	0.466	0.92	HEG1	4.02
cg01043019	chr6	127440510	0.1726	0.2358	0.466	0.92	RSPO3	5.04
cg26953856	chrX	8769505	-0.3675	0.5021	0.466	0.92	FAM9A	92.84
cg06042954	chr15	35410954	-0.72	0.9838	0.466	0.92		89.35
cg10588425	chr20	62492820	-0.1734	0.237	0.466	0.92	C20orf135	96.69
cg00856404	chr2	25498451	-0.2584	0.3531	0.466	0.92	DNMT3A	24.46
cg00056985	chr9	104249490	0.2473	0.3379	0.466	0.92	C9orf125	4.53
cg05898092	chr17	80022616	-0.4128	0.5641	0.466	0.92	DUS1L	89.36
cg19907812	chr13	112757082	-0.4298	0.5873	0.466	0.92		87.14
cg08502534	chr20	3211442	-0.4808	0.657	0.466	0.92	SLC4A11	80.8
cg05633070	chr17	933118	-0.17	0.2322	0.466	0.92	ABR	97
cg02738156	chr2	6910588	-0.2542	0.3474	0.466	0.92		6.87
cg09060654	chr10	90985062	-1.295	1.77	0.466	0.92	LIPA	56.53
cg13507555	chr2	240193308	0.2732	0.3733	0.466	0.92	HDAC4	91.09
cg04772457	chr20	61822507	0.3703	0.506	0.466	0.92		86.63
cg24752582	chr18	77675387	0.1561	0.2133	0.466	0.92	PQLC1	97.04
cg03061623	chr15	62057533	-1.012	1.382	0.466	0.92		67.03
cg24980413	chr5	346987	-0.6686	0.9136	0.466	0.92	AHRR	66.31
cg11233153	chrX	153718691	0.7093	0.9692	0.466	0.92	SLC10A3	25.2
cg17385225	chrX	118750273	-0.5907	0.8072	0.466	0.92	SEPT6	88.08
cg18862137	chr14	58331189	-0.4361	0.5959	0.466	0.92		88.35
cg08663909	chr5	1850655	-0.9389	1.283	0.466	0.92		64
cg10303409	chr8	102213799	-0.3486	0.4763	0.466	0.92	ZNF706	90.52
cg09249084	chr1	68659894	-0.1276	0.1744	0.466	0.92	GPR177	95.23
cg00276426	chrX	106243545	-0.641	0.876	0.466	0.92	MORC4	24.62
cg05653714	chr3	184349359	0.1995	0.2726	0.466	0.92		93.1
cg03365705	chr2	11751071	-0.3878	0.53	0.466	0.92	GREB1	86.2
cg07538777	chr19	5717584	-0.1385	0.1893	0.466	0.92	LONP1	94.99
cg25586410	chr2	175350621	1.148	1.568	0.466	0.92	GPR155	40.07
cg00458910	chr19	44259571	-0.3678	0.5026	0.466	0.92	C19orf61	10.88
cg27088473	chr4	110739437	-0.2596	0.3547	0.466	0.92	GAR1	93.52
cg05206587	chrX	14547880	-0.8303	1.135	0.466	0.92	GLRA2	73.68
cg27092694	chr6	30688037	0.06863	0.09378	0.466	0.92	TUBB	1.05
cg16667279	chr19	11591998	0.4039	0.5519	0.466	0.92	ELAVL3	12.01
cg26325806	chr11	790142	0.3091	0.4224	0.466	0.92	CEND1	8.84
cg19108747	chr2	225266263	-0.3627	0.4957	0.466	0.92	FAM124B	5.25
cg22815999	chrX	154295455	-0.6159	0.8417	0.466	0.92	MTCP1NB	88.01
cg24682316	chr20	35808040	0.1283	0.1753	0.466	0.92	C20orf132	2.49
cg25429446	chr4	113839045	-0.2757	0.3768	0.466	0.92	ANK2	90.41
cg06900229	chr17	48556928	-0.1624	0.222	0.466	0.92	RSAD1	5.14
cg21562809	chr5	67481946	-1.049	1.433	0.466	0.92		76.82
cg01374047	chr16	3074170	0.2005	0.274	0.466	0.92	HCFC1R1	2.61
cg20497026	chr12	58170306	0.3061	0.4183	0.466	0.92	FAM119B	88.06
cg18078087	chr4	15005463	0.07984	0.1091	0.466	0.92	CPEB2	2.27
cg06120688	chr7	50772867	-0.181	0.2474	0.466	0.92	GRB10	93.7
cg04680037	chr1	33430483	0.2549	0.3484	0.466	0.92	RNF19B	3.52
cg26118367	chr2	240010016	-0.2214	0.3026	0.466	0.92	HDAC4	93.32
cg24824245	chr12	22198725	-0.1731	0.2366	0.466	0.92	CMAS	94.72
cg04234238	chr16	74330282	0.2049	0.2801	0.466	0.92	PSMD7	6.17
cg24460817	chr1	247876088	-0.4555	0.6225	0.466	0.92	OR6F1	86.87
cg09032499	chr6	30993705	-0.3444	0.4706	0.466	0.92		82.48
cg01512787	chr11	36476319	-0.2786	0.3807	0.466	0.92	PRR5L	92.97
cg21183389	chr4	113761787	-1.19	1.627	0.466	0.92	ANK2	87.42
cg00242341	chr11	72447419	-0.7562	1.034	0.466	0.92	ARAP1	48.58
cg03601619	chrX	120008681	0.2977	0.4069	0.466	0.92	CT47B1	94.84
cg04103317	chr9	33240960	0.4993	0.6824	0.466	0.92	SUGT1P1	75.23
cg01802485	chr5	111723891	0.204	0.2789	0.466	0.92	EPB41L4A	93
cg07796016	chr1	152779584	3.577	4.889	0.466	0.92	LCE1C	74.77
cg13157757	chr5	76250351	-0.4261	0.5824	0.466	0.92	CRHBP	7.23
cg08623556	chr1	213128487	0.3942	0.5388	0.466	0.92	VASH2	83.74
cg02928699	chr11	88241946	0.2423	0.3312	0.466	0.92	GRM5	3.8
cg11647420	chr10	21186217	-0.3067	0.4191	0.466	0.92	NEBL	90.07
cg01553584	chr1	224400672	-0.04859	0.06641	0.466	0.92		98.6
cg03134551	chr8	681291	0.09483	0.1296	0.466	0.92	ERICH1	2.04
cg00086429	chr2	206566025	0.6933	0.9476	0.466	0.92	NRP2	72.77
cg02328713	chr1	2704354	-0.3268	0.4467	0.466	0.92		89.66
cg08142263	chr19	17420206	0.5554	0.7591	0.466	0.92	DDA1	5.38
cg01369233	chr11	1316833	0.434	0.5932	0.466	0.92	TOLLIP	89.91
cg10849854	chr2	11674557	0.8361	1.143	0.466	0.92	GREB1	31.57
cg10067737	chr2	89159188	-0.5236	0.7156	0.466	0.92		91.76
cg22005145	chr5	150399143	-0.155	0.2119	0.466	0.92	GPX3	93.89
cg08802375	chr16	2570187	0.3539	0.4837	0.466	0.92	AMDHD2	7.75
cg09910207	chr12	91452697	-0.3796	0.5189	0.466	0.92	KERA	90.8
cg26198197	chr4	108204800	-0.5558	0.7597	0.466	0.92		58.92
cg00559179	chr7	105925850	-0.06205	0.08481	0.466	0.92	NAMPT	2.68
cg04889050	chr4	186125440	-0.138	0.1886	0.466	0.92	KIAA1430	3.38
cg03763518	chr1	150245044	0.9455	1.292	0.466	0.92	C1orf54	12.78
cg08076018	chr9	129885080	-0.2822	0.3858	0.466	0.92	ANGPTL2	6.06
cg05733623	chr8	82024482	0.3457	0.4725	0.466	0.92	PAG1	4.98
cg00731459	chr2	240323091	0.09452	0.1292	0.466	0.92	HDAC4	2
cg17233819	chr1	45266782	-0.5676	0.776	0.466	0.92	PLK3	57.66
cg15314827	chr14	76842756	0.2324	0.3176	0.466	0.92	ESRRB	9.75
cg15939920	chr17	35457385	0.6284	0.859	0.466	0.92	ACACA	50.54
cg11201761	chr10	134088053	-0.182	0.2487	0.466	0.92	STK32C	94.2
cg12524553	chr20	32952045	-0.4849	0.6629	0.466	0.92	ITCH	85.59
cg07039130	chr10	134859973	-0.2231	0.305	0.466	0.92		91.91
cg27238852	chr16	58192174	-0.06041	0.08259	0.466	0.92	CSNK2A2	98.45
cg22960616	chr11	71188716	0.2971	0.4062	0.466	0.92	NADSYN1	87.78
cg25535999	chr5	142757312	-0.2909	0.3977	0.466	0.92	NR3C1	91.59
cg12620743	chr5	87969299	-0.2272	0.3106	0.466	0.92	LOC645323	5.73
cg03714554	chr17	77709136	0.08433	0.1153	0.466	0.92	ENPP7	97.7
cg11693508	chr17	37793320	0.9634	1.317	0.466	0.92	STARD3	14.95
cg23257840	chr19	57703144	-0.03985	0.05448	0.466	0.92	ZNF264	1.43
cg13023536	chr11	94226537	-0.3418	0.4672	0.466	0.92	MRE11A	3.76
cg03667051	chr2	7571641	-0.3883	0.5308	0.466	0.92		12.33
cg15394911	chr19	54055365	-0.7013	0.9587	0.466	0.92	ZNF331	90.46
cg02889777	chr17	37213271	-0.08557	0.117	0.466	0.92		2.64
cg01949455	chr9	131937559	0.1872	0.2559	0.466	0.92		6.15
cg11155784	chr1	164572163	-0.6625	0.9057	0.466	0.92	PBX1	45.09
cg00260634	chr2	219847233	0.1676	0.2291	0.466	0.92	FEV	3.43
cg25743268	chr17	79910595	1.046	1.43	0.466	0.92	NOTUM	18.14
cg24086124	chr2	45487797	-0.2072	0.2833	0.466	0.92		92.87
cg05469118	chr11	122215103	-0.2291	0.3132	0.466	0.92		92.22
cg22433521	chr20	34191237	0.4363	0.5966	0.466	0.92	FER1L4	82.5
cg02473288	chr15	59664346	-0.1099	0.1503	0.466	0.92	MYO1E	2.63
cg17038965	chr11	67401051	-0.2264	0.3096	0.466	0.92	TBX10	93.45
cg01774471	chr2	86790641	0.1862	0.2546	0.466	0.92	VPS24	3.63
cg26849637	chr6	150530249	0.3775	0.5161	0.466	0.92	PPP1R14C	85.94
cg07967409	chr19	12444381	-0.05379	0.07355	0.466	0.92	ZNF563	1.86
cg26605073	chrX	100333473	-1.109	1.516	0.466	0.92	TMEM35	68.48
cg02113751	chr2	242179412	0.2609	0.3567	0.466	0.92	HDLBP	93.64
cg25404410	chr5	132073916	0.2639	0.3608	0.466	0.92	KIF3A	92.06
cg17844718	chr6	32280834	0.1995	0.2727	0.466	0.92	C6orf10	92.75
cg15478767	chr3	178039086	-0.5191	0.7098	0.466	0.92		88.3
cg23926148	chr11	304037	0.451	0.6166	0.466	0.92		85.12
cg10242486	chr17	78346448	-0.08837	0.1208	0.466	0.92	RNF213	97.72
cg04068564	chr20	57795246	0.7115	0.9728	0.466	0.92	ZNF831	90.73
cg10872447	chr13	45694593	0.04045	0.0553	0.466	0.92	GTF2F2	1.35
cg27165920	chr11	61283307	0.2423	0.3313	0.466	0.92	SYT7	94.23
cg23779495	chr6	28829674	0.2694	0.3683	0.466	0.92		92.84
cg00725388	chr3	4508494	-0.07838	0.1072	0.466	0.92	SUMF1	3.11
cg00692088	chr6	161622097	-0.7745	1.059	0.466	0.92	AGPAT4	26.8
cg18972123	chr10	54532059	0.4485	0.6132	0.466	0.92	MBL2	68.88
cg03138405	chr19	17666150	0.1376	0.1882	0.466	0.92	GLT25D1	3.94
cg24602243	chr5	14144425	0.5314	0.7265	0.466	0.92	TRIO	6.96
cg22335223	chr11	117698911	0.7277	0.995	0.466	0.92	FXYD2	52.26
cg18703983	chr2	18097337	-0.2016	0.2757	0.466	0.92	KCNS3	91.16
cg25682080	chr11	116663103	0.3652	0.4994	0.466	0.92	APOA5	85.46
cg16988616	chr2	127732268	0.2263	0.3094	0.466	0.92		92.23
cg01125010	chr17	76134099	-0.6623	0.9056	0.466	0.92	TMC8	71.55
cg21690450	chr13	102276634	-1.704	2.33	0.466	0.92	ITGBL1	31.9
cg26266991	chr1	209797061	-0.5081	0.6947	0.466	0.92	LAMB3	80.16
cg11001581	chr17	6348110	-0.7691	1.052	0.466	0.92	FAM64A	18.38
cg11794649	chr1	91869877	0.1537	0.2102	0.466	0.92	HFM1	4.76
cg05760937	chr10	134552168	-0.1196	0.1635	0.466	0.92	INPP5A	97.33
cg01185626	chr1	75594016	0.2104	0.2877	0.466	0.92	LHX8	5.53
cg07933926	chr12	6485881	0.4004	0.5474	0.466	0.92	SCNN1A	16.25
cg25245506	chr22	39052398	0.03654	0.04997	0.466	0.92	LOC646851	1.18
cg05782292	chr11	628318	-0.5516	0.7543	0.466	0.92	SCT	91.37
cg08653337	chr1	55669992	-1.123	1.536	0.466	0.92	USP24	81.99
cg06017697	chr16	89976667	0.4209	0.5755	0.466	0.92	TCF25	52.87
cg23895204	chr7	129845368	0.04075	0.05573	0.466	0.92	TMEM209	1.87
cg05604668	chr6	26538497	0.09268	0.1267	0.466	0.92	HMGN4	3.31
cg12494420	chr6	11093824	-0.1107	0.1514	0.466	0.92	LOC221710	3.09
cg13876878	chr3	104731700	-0.6451	0.8822	0.466	0.92		87.09
cg24696728	chr4	1052717	-0.09341	0.1277	0.466	0.92		98.07
cg24636629	chr4	40058917	-0.05652	0.07729	0.466	0.92	LOC344967	2
cg19087888	chr11	76723174	-0.6596	0.902	0.466	0.92	ACER3	89.4
cg22659676	chr5	139525919	-0.2089	0.2857	0.466	0.92		3.65
cg09651038	chr5	3311367	-0.4139	0.5659	0.466	0.92		78.94
ch.3.81030298R	chr3	80947608	0.4052	0.554	0.466	0.92		7.21
cg19232382	chr10	134953542	1.568	2.144	0.466	0.92		75.21
cg02568479	chr1	95141800	0.2921	0.3994	0.466	0.92		88.59
cg14532426	chr21	33245908	-0.6535	0.8937	0.466	0.92	HUNK	15.46
cg27520689	chr19	21646006	-0.6068	0.8297	0.466	0.92		48.69
cg09520855	chr2	128051708	0.2136	0.2921	0.466	0.92	ERCC3	1.95
cg08680384	chr1	109103095	0.2409	0.3294	0.466	0.92	FAM102B	2.94
cg05489065	chr5	6381180	0.2033	0.278	0.466	0.92		90.16
cg26931527	chr16	83979911	-0.2964	0.4054	0.466	0.92		91.32
cg25135755	chr15	23894248	1.062	1.452	0.466	0.92	MAGEL2	43.71
cg22289360	chr9	79073908	0.1463	0.2001	0.466	0.92	GCNT1	5.77
cg15017283	chr11	126138732	0.05466	0.07475	0.466	0.92	FOXRED1	2.05
cg26685187	chr1	22146165	-0.2067	0.2827	0.466	0.92	LDLRAD2	92.79
cg18633600	chr12	1940452	-0.3511	0.4801	0.466	0.92	LRTM2	10.28
cg10383028	chr17	48638097	0.09038	0.1236	0.466	0.92	CACNA1G	1.42
cg01970017	chr17	36908303	-0.05796	0.07927	0.466	0.92	PSMB3	1.44
cg03024478	chr4	96090330	0.3581	0.4897	0.466	0.92	UNC5C	83.46
cg21593952	chr3	46801208	0.2855	0.3905	0.466	0.92		89.96
cg26234543	chr2	62732450	0.6003	0.821	0.466	0.92	TMEM17	71.99
cg17335741	chr6	31914265	-0.4688	0.641	0.466	0.92	CFB	69.98
cg04874782	chr2	241900108	-1.172	1.603	0.466	0.92		16.69
cg21068576	chr19	57875295	-0.1762	0.2409	0.466	0.92	TRAPPC2P1	6.81
cg22617002	chr13	112275633	0.1512	0.2068	0.466	0.92		94.9
cg02283114	chr16	718660	0.2825	0.3863	0.466	0.92	RHOT2	4
cg10059167	chr13	64311555	-0.2314	0.3164	0.466	0.92	OR7E156P	93.6
cg08771923	chr8	1876686	-0.3576	0.489	0.466	0.92	ARHGEF10	92.59
cg25034947	chr1	168148380	0.08663	0.1185	0.466	0.92	TIPRL	1.81
cg13551535	chr4	79971462	-0.1447	0.1978	0.466	0.92		96.98
cg22912922	chr17	19408817	0.333	0.4553	0.466	0.92		54.47
cg15623503	chr8	12990913	-0.1111	0.1519	0.466	0.92	DLC1	3.5
cg14060518	chr5	134880967	-0.6954	0.951	0.466	0.92		61.73
cg03552058	chr6	1378346	0.1612	0.2205	0.466	0.92		3.27
cg24732123	chr5	133370289	-0.2424	0.3316	0.466	0.92		92.36
cg15420318	chr15	73925796	-0.173	0.2366	0.466	0.92	NPTN	4.62
cg20559216	chr13	52703417	-0.1868	0.2555	0.466	0.92	NEK5	7.55
cg18039391	chr5	80306626	-0.762	1.042	0.466	0.92	RASGRF2	89.26
cg22604013	chr3	53173997	-0.3026	0.4138	0.466	0.92		17.39
cg03651138	chr10	70320213	0.268	0.3666	0.466	0.92	TET1	5.74
cg11650874	chr11	907967	-0.5179	0.7083	0.466	0.92	CHID1	73.91
cg24732344	chr7	137559892	-0.7762	1.062	0.466	0.92	CREB3L2	86.18
cg22897198	chr6	36391250	-0.3096	0.4234	0.466	0.92	PXT1	5.99
cg26665516	chr2	134760038	0.2815	0.385	0.466	0.92		88.86
cg05230392	chr17	55976522	-0.7095	0.9704	0.466	0.92	CUEDC1	77.46
cg13207467	chr1	201476502	0.2008	0.2746	0.466	0.92	CSRP1	2.12
cg13339112	chr2	88355479	0.09962	0.1363	0.466	0.92	KRCC1	1.65
cg09820180	chr6	140168822	-0.3961	0.5418	0.466	0.92		88.1
cg11546385	chr11	269375	0.1022	0.1399	0.466	0.92		3.4
cg24816114	chr5	139119549	-0.6543	0.895	0.466	0.92		85.04
cg09563228	chr11	68442135	-0.07215	0.09868	0.466	0.92		98.08
cg13659272	chr9	138550077	-0.1757	0.2404	0.466	0.92		94.84
cg03984120	chr11	126082000	-0.2002	0.2739	0.466	0.92	RPUSD4	6.2
cg08549536	chr4	25797523	-0.2158	0.2951	0.466	0.92	SEL1L3	91.13
cg02540304	chr8	143579180	-0.4045	0.5532	0.466	0.92	BAI1	90.42
cg18314765	chr2	217724619	0.1977	0.2704	0.466	0.92	TNP1	92.99
cg01297020	chr13	106117425	-0.4481	0.6129	0.466	0.92	DAOA	84.2
cg06739683	chr6	31862738	-0.3681	0.5035	0.466	0.92	EHMT2	93.08
cg24429159	chr13	48669391	0.278	0.3802	0.466	0.92	MED4	4.25
cg11918740	chr4	17616649	0.07106	0.0972	0.466	0.92	MED28	3.13
cg07475026	chr3	71590806	-0.5743	0.7855	0.466	0.92	FOXP1	88.6
cg08062087	chr2	197673267	-0.4421	0.6047	0.466	0.92	C2orf66	88.56
cg00557840	chr20	4982389	0.1916	0.2621	0.466	0.92	SLC23A2	3.95
cg08621893	chr4	123841798	-0.6152	0.8415	0.466	0.92	NUDT6	88.47
cg04338156	chr16	29195900	0.6151	0.8414	0.466	0.92		64.22
cg17806069	chr21	44863611	-0.3016	0.4126	0.466	0.92		89.78
cg14819891	chr5	168370991	0.3917	0.5358	0.466	0.92	SLIT3	57.49
cg00972140	chr1	5037068	-0.1535	0.21	0.466	0.92		94.76
cg26669365	chr11	68473004	-0.8094	1.107	0.466	0.92		86.51
cg13877715	chr1	35914081	0.4461	0.6103	0.466	0.92	KIAA0319L	71.59
cg22846109	chr17	27230122	-0.05924	0.08104	0.466	0.92	DHRS13	2.36
cg20942429	chr17	70333268	0.4756	0.6506	0.466	0.92		80.37
cg04661001	chr19	19217217	-0.6682	0.914	0.466	0.92	SLC25A42	85.46
cg16399624	chr10	134553188	0.3525	0.4821	0.466	0.92	INPP5A	82.45
cg18123160	chr12	50794550	0.1829	0.2502	0.466	0.92	LARP4	5.53
cg25157914	chr12	57505529	-0.07526	0.103	0.466	0.92	STAT6	3.05
cg04099562	chr1	224620034	0.6889	0.9424	0.466	0.92	WDR26	14.01
cg01237056	chr22	43739992	-0.6108	0.8355	0.466	0.92	SCUBE1	17.71
cg04678963	chr12	95366196	-0.4236	0.5794	0.466	0.92	NDUFA12	90.54
cg06858835	chr6	147056512	0.3464	0.4738	0.466	0.92	C6orf103	86.37
cg11628781	chr5	1089021	-0.2647	0.3621	0.466	0.92	SLC12A7	92.01
cg18703903	chr19	52511504	0.06448	0.0882	0.466	0.92	ZNF615	3.01
cg12656272	chr3	100328186	-0.3092	0.423	0.466	0.92	GPR128	15.36
cg23429340	chr3	4344443	-0.1751	0.2396	0.466	0.92	SETMAR	93.72
cg13795840	chr19	1274794	0.6066	0.8298	0.466	0.92	CIRBP	64.07
cg06847157	chr11	2423426	-0.2063	0.2823	0.466	0.92	TSSC4	93.7
cg02693910	chr2	218877698	-0.3503	0.4791	0.466	0.92		85.28
cg11235391	chr8	49343007	-0.1741	0.2382	0.466	0.92		4.99
cg00298153	chr21	45553170	-0.03913	0.05353	0.466	0.92	C21orf33	1.67
cg11429664	chr15	91260578	0.372	0.5089	0.466	0.92	BLM	4.01
cg15730180	chr7	56551112	-0.4995	0.6834	0.466	0.92		32.01
cg11210878	chr11	62689065	-0.5888	0.8055	0.466	0.92	CHRM1	82.99
cg05497253	chr5	77830465	-0.3459	0.4732	0.466	0.92	LHFPL2	86.72
cg27316598	chr3	72704361	-0.5888	0.8055	0.466	0.92		11.6
cg10651583	chr12	57941069	0.3527	0.4825	0.466	0.92	DCTN2	7.95
cg06812153	chr3	139108540	-0.05621	0.0769	0.466	0.92	COPB2	2.21
cg13267718	chr11	128737429	-0.1765	0.2415	0.467	0.92	KCNJ1	94.68
cg04755409	chr18	77233327	0.1001	0.137	0.467	0.92	NFATC1	96.06
cg07192240	chr11	3829780	-0.3656	0.5002	0.467	0.92	PGAP2	10.35
cg00291316	chr8	10469891	0.6756	0.9243	0.467	0.92	RP1L1	85.75
cg05742249	chr16	1223381	0.3384	0.463	0.467	0.92	CACNA1H	91.46
cg03141780	chr7	4150753	0.4511	0.6171	0.467	0.92	SDK1	86.25
cg14332346	chr11	18548210	0.153	0.2093	0.467	0.92	TSG101	2.96
cg20644120	chr12	6981660	-0.04447	0.06085	0.467	0.92	SPSB2	2.1
cg06507987	chr1	27686768	-0.3524	0.4821	0.467	0.92	MAP3K6	25.58
cg10983327	chr14	70346072	-0.1295	0.1771	0.467	0.92	SMOC1	2.75
cg24710191	chr3	148805673	-0.8548	1.17	0.467	0.92	HLTF	84.68
cg19144684	chr2	137522960	-0.05449	0.07456	0.467	0.92		2.19
cg23056923	chr10	73497629	-0.4341	0.594	0.467	0.92	C10orf105	36.24
cg03378525	chr7	5530946	0.5333	0.7297	0.467	0.92	FBXL18	82.91
cg05099952	chr16	30367546	0.6355	0.8695	0.467	0.92	CD2BP2	36.55
cg10901997	chr22	30877308	-0.9742	1.333	0.467	0.92	SDC4P	94.12
cg08079136	chr16	88878935	0.4644	0.6354	0.467	0.92	APRT	6.19
cg12792952	chr1	64857387	-0.3224	0.4411	0.467	0.92		91.43
cg17437218	chr19	2278847	-0.5106	0.6986	0.467	0.92	C19orf35	76.41
cg25790212	chr11	133800774	-2.538	3.472	0.467	0.92	IGSF9B	63.72
cg07376547	chr1	48058877	0.3544	0.4849	0.467	0.92		4.16
cg27331665	chr11	316456	-1.641	2.246	0.467	0.92		17.18
cg12173150	chr6	170338591	-1.496	2.047	0.467	0.92		22.73
cg24848948	chr3	12942355	0.2603	0.3561	0.467	0.92	IQSEC1	92.15
cg00787180	chr14	91751731	-0.9319	1.275	0.467	0.92	CCDC88C	23.81
cg19230917	chr20	35234226	0.3065	0.4193	0.467	0.92	C20orf24	4.12
cg12641569	chr11	70601781	-0.06005	0.08216	0.467	0.92	SHANK2	2.07
cg21845654	chr13	52585632	-0.05019	0.06867	0.467	0.92	ALG11	2.54
cg13160891	chr8	96768366	0.6962	0.9526	0.467	0.92		66.18
cg02692410	chr8	141545522	-0.1965	0.2689	0.467	0.92	EIF2C2	93.36
cg10783086	chr15	102345981	0.5696	0.7794	0.467	0.92	OR4F6	73.18
ch.13.108698836F	chr13	109900835	0.529	0.7239	0.467	0.92		9.82
cg07160694	chr14	69619856	0.08272	0.1132	0.467	0.92	DCAF5	1.17
cg19836145	chr5	166998728	0.3529	0.4829	0.467	0.92	ODZ2	87.23
cg23687434	chr6	159392353	3.105	4.249	0.467	0.92		81.25
cg05669244	chr19	7576995	-0.3766	0.5152	0.467	0.92		84.37
cg10166283	chr19	44952766	-0.03807	0.05209	0.467	0.92	ZNF229	1.69
cg09741342	chr2	201676072	0.08148	0.1115	0.467	0.92	BZW1	2.79
cg18648037	chr3	106917496	-0.1881	0.2574	0.467	0.92	LOC100302640	94.73
cg12042714	chr15	101715747	-0.6875	0.9407	0.467	0.92		18.06
cg12113898	chr17	41150213	-0.143	0.1957	0.467	0.92	RPL27	5.83
cg09493583	chr19	47510077	-0.3782	0.5175	0.467	0.92		86.28
cg14752362	chr17	61043343	-0.05937	0.08123	0.467	0.92		2.39
cg24404083	chr6	64283656	-0.1505	0.206	0.467	0.92	PTP4A1	5.97
cg23528933	chr19	45843877	-0.1527	0.2089	0.467	0.92	KLC3	3.97
cg05623411	chr9	14691289	-0.5545	0.7587	0.467	0.92	ZDHHC21	83.72
cg19331658	chr19	44669146	0.07139	0.09769	0.467	0.92	ZNF226	2.95
cg21520042	chr1	196577643	0.1002	0.1371	0.467	0.92	KCNT2	3.6
cg00806535	chr1	75009674	-0.2517	0.3444	0.467	0.92	TNNI3K	93.27
cg07932328	chr8	145621768	-0.1633	0.2234	0.467	0.92	CPSF1	94.88
cg18934293	chr7	130131566	-1.2	1.642	0.467	0.92	MEST	53.89
cg19897113	chr1	26083702	0.3356	0.4593	0.467	0.92	MAN1C1	90.87
cg16301215	chr1	172501940	0.1227	0.1679	0.467	0.92	C1orf9	3.78
cg00085430	chr17	3031874	0.3907	0.5347	0.467	0.92	OR1G1	76.58
cg11418725	chr5	144625052	-0.5763	0.7886	0.467	0.92		80.28
cg11861406	chr13	21749154	-0.8214	1.124	0.467	0.92	SKA3	87.73
cg23955723	chr19	45458052	0.07085	0.09696	0.467	0.92	CLPTM1	2.44
cg15836046	chr1	2767242	0.381	0.5214	0.467	0.92		85.1
cg13736064	chr7	92076723	0.2095	0.2867	0.467	0.92	GATAD1	2.3
cg08615111	chr1	2435555	-0.7366	1.008	0.467	0.92	PLCH2	51.43
cg25556582	chr11	73587906	0.06716	0.0919	0.467	0.92	CHCHD8	1.98
cg07602073	chr1	228595680	-0.3855	0.5276	0.467	0.92	TRIM17	80.86
cg23694597	chr7	155794668	2.797	3.828	0.467	0.92		80.59
cg14104635	chr9	77642590	-0.1	0.1368	0.467	0.92	C9orf41	3.73
cg02776315	chr2	48983178	-0.5608	0.7675	0.467	0.92	LHCGR	79.42
cg05709124	chr2	233741084	0.0546	0.07473	0.467	0.92	C2orf82	1.5
cg00498804	chr11	8827626	-0.5693	0.779	0.467	0.92	ST5	76.58
cg04949219	chr11	64863633	0.2051	0.2807	0.467	0.92	C11orf2	2.9
cg00742098	chr16	17911664	-0.5212	0.7132	0.467	0.92		88.27
cg27475442	chr17	2756701	0.2281	0.3122	0.467	0.92	RAP1GAP2	4.57
cg21261158	chr13	114875412	1.456	1.992	0.467	0.92	RASA3	43.76
cg22594985	chr5	153457958	0.5935	0.8123	0.467	0.92		74.61
cg09025649	chr5	166977267	-0.317	0.4338	0.467	0.92	ODZ2	90.31
cg23842386	chr1	225840831	-0.105	0.1437	0.467	0.92	ENAH	2.67
cg19696333	chr10	124768261	0.2061	0.282	0.467	0.92	IKZF5	1.79
cg20996312	chr11	63912698	-0.2213	0.3029	0.467	0.92	MACROD1	93.25
cg26454191	chr2	190648463	0.064	0.08759	0.467	0.92	PMS1	2.36
cg05065177	chr1	232094993	-0.3966	0.5428	0.467	0.92	DISC1	91.36
cg11972327	chr1	8419796	-0.06078	0.08318	0.467	0.92	RERE	97.98
cg21207593	chr17	33310495	0.327	0.4475	0.467	0.92	LIG3	89.38
cg23428445	chr7	124405467	0.4084	0.5589	0.467	0.92	GPR37	5.82
cg13424393	chr17	80569923	0.79	1.081	0.467	0.92		69.56
cg03965172	chr4	3683268	-4.054	5.548	0.467	0.92		73.66
cg10586619	chr4	6989536	-0.3863	0.5288	0.467	0.92	TBC1D14	18.16
cg15375772	chr2	1507694	-0.7451	1.02	0.467	0.92	TPO	80.17
cg12689055	chr1	53541670	-0.4942	0.6764	0.467	0.92	PODN	66.39
cg08655800	chr1	109735314	1.037	1.419	0.467	0.92	KIAA1324	78
cg15017149	chr17	896404	-0.9031	1.236	0.467	0.92		82.54
cg11839333	chr6	28753834	0.2439	0.3338	0.467	0.92		8.07
cg07062933	chr8	134309859	0.618	0.8458	0.467	0.92	NDRG1	7.95
cg03820205	chr10	76970516	-0.2912	0.3986	0.467	0.92	VDAC2	3.7
cg01868347	chr2	38817587	-0.4614	0.6315	0.467	0.92	HNRPLL	93.27
cg11761483	chr17	70723386	0.1198	0.1639	0.467	0.92	SLC39A11	4.54
cg27544191	chr22	50913719	0.06818	0.09332	0.467	0.92	SBF1	1.87
cg14843080	chr1	168195833	-0.03505	0.04797	0.467	0.92	SFT2D2	1.56
cg11502597	chr10	24497713	0.3357	0.4595	0.467	0.92	KIAA1217	8.15
cg17844035	chr2	96427173	0.5614	0.7683	0.467	0.92		72.24
cg27140247	chr22	46450102	-1.636	2.239	0.467	0.92	C22orf26	31.05
cg20066226	chr13	100218927	1.263	1.729	0.467	0.92		71.32
cg13178935	chrX	48660228	0.7858	1.075	0.467	0.92	HDAC6	19.85
cg02917110	chr17	79869463	0.1693	0.2317	0.467	0.92	PCYT2	4.05
cg04149585	chr8	136467891	0.3199	0.4379	0.467	0.92		85.42
cg19599202	chr12	121124787	0.05851	0.08008	0.467	0.92	MLEC	1.82
cg10553028	chr3	32280480	-0.114	0.156	0.467	0.92	CMTM8	2.51
cg24683695	chr11	105882718	-0.5617	0.7689	0.467	0.92	KIAA1826	88.26
cg24069262	chr19	56180134	0.4912	0.6723	0.467	0.92	U2AF2	87.52
ch.3.373140F	chr3	16361589	-0.1366	0.1869	0.467	0.92	RFTN1	4.69
cg26782539	chr10	134061662	0.6019	0.8239	0.467	0.92	STK32C	94.9
cg08698219	chr2	9459386	-0.351	0.4804	0.467	0.92	ASAP2	84.44
cg26697065	chr16	30456379	0.1799	0.2462	0.467	0.92	SEPHS2	92.64
cg14044120	chr9	139949577	-0.8996	1.231	0.467	0.92	ENTPD2	73.66
cg05570141	chr8	37556959	-0.6998	0.9578	0.467	0.92		39.37
cg15125053	chr8	144213175	-0.2251	0.3082	0.467	0.92		92.91
cg15876000	chr3	49067026	0.1064	0.1457	0.467	0.92	IMPDH2	3.81
cg03748376	chr1	248100585	-2.833	3.877	0.467	0.92	OR2L13	19.9
cg15161047	chr13	46961785	0.07612	0.1042	0.467	0.92	C13orf18	2.84
cg13471915	chr1	162531167	0.2534	0.3468	0.467	0.92	UAP1	3.61
cg16221201	chr5	71781569	0.3385	0.4633	0.467	0.92	ZNF366	82.36
cg09003539	chr13	28491975	0.1786	0.2445	0.467	0.92		3.86
cg24490859	chr3	184429760	0.296	0.4051	0.467	0.92	MAGEF1	4.07
cg24456365	chr8	89340480	0.3526	0.4827	0.467	0.92	MMP16	10.81
cg09373734	chr7	100090125	0.3423	0.4686	0.467	0.92	C7orf51	88.68
cg20904111	chr7	1451136	-0.04339	0.05939	0.467	0.92		98.65
cg12551462	chr6	153304904	0.08668	0.1187	0.467	0.92	FBXO5	2.84
cg01604138	chr11	71202794	-0.3175	0.4346	0.467	0.92	NADSYN1	93.6
cg19660515	chr4	74285329	-0.3713	0.5083	0.467	0.92	ALB	94.55
cg18081258	chr14	21494161	-0.5289	0.724	0.467	0.92	NDRG2	40.46
cg19438750	chr15	91768905	-0.3859	0.5282	0.467	0.92	SV2B	85.46
cg27631638	chr2	138892947	0.2071	0.2834	0.467	0.92		93.69
cg08474859	chr4	85414016	-0.1787	0.2447	0.467	0.92		4.24
cg21869440	chr1	111888833	-0.1355	0.1855	0.467	0.92	C1orf88	5.1
cg21471580	chr8	22132874	-1.398	1.914	0.467	0.92	PIWIL2	82.04
cg19994157	chr6	32825852	-0.3399	0.4654	0.467	0.92	PSMB9	90.93
cg17960717	chr10	76569871	-0.2781	0.3806	0.467	0.92		92.23
cg21016177	chr17	74100207	0.4466	0.6114	0.467	0.92	EXOC7	9.02
cg21190381	chr2	53994763	-0.2161	0.2958	0.467	0.92	LOC100302652	5.65
cg11342453	chr6	26196699	1.008	1.38	0.467	0.92		27.45
cg06147143	chr4	141564271	0.3466	0.4745	0.467	0.92	TBC1D9	91.06
cg12289482	chrX	114794350	-0.8792	1.204	0.467	0.92	PLS3	78.14
cg09629753	chr16	29323721	-0.07441	0.1019	0.467	0.92	RUNDC2C	98.22
cg04440551	chr2	25051151	0.304	0.4161	0.467	0.92	ADCY3	90.89
cg03832197	chr2	201635337	-0.2277	0.3117	0.467	0.92	AOX2P	92.1
cg07258009	chr2	45166105	0.2896	0.3965	0.467	0.92		3.73
cg22626169	chr6	6890951	-0.7717	1.056	0.467	0.92		42.69
cg16270231	chr4	8468878	0.2504	0.3428	0.467	0.92	C4orf23	91.32
cg02395326	chr17	40273239	-0.04308	0.05898	0.467	0.92	KAT2A	1.88
cg26469982	chr17	78923932	-0.4156	0.569	0.467	0.92	RPTOR	81.55
cg04927931	chr6	100911701	0.1397	0.1913	0.467	0.92	SIM1	5.2
cg08699435	chr20	19997606	0.6162	0.8436	0.467	0.92	NAA20	6.95
cg16692538	chr5	1848046	-1.326	1.815	0.467	0.92		69.9
cg27006760	chr19	43913330	0.1971	0.2699	0.467	0.92	TEX101	92.91
cg12798338	chr17	76128683	0.05717	0.07827	0.467	0.92	TMC8	1.83
cg26493532	chr18	55254078	0.2754	0.377	0.467	0.92	FECH	4.06
cg10103850	chr2	40658891	-0.7936	1.086	0.467	0.92	SLC8A1	34.29
cg19752861	chr2	74153213	-0.3286	0.4498	0.467	0.92	DGUOK	93.86
cg24598993	chr6	4923095	-0.3634	0.4975	0.467	0.92	CDYL	91.1
cg00236077	chr9	138964801	-0.8506	1.165	0.467	0.92	NACC2	86.23
cg10208587	chr17	7756573	-0.2905	0.3977	0.467	0.92	KDM6B	93.52
cg18559579	chr2	209224676	0.9832	1.346	0.467	0.92		84.86
cg10914749	chr1	45272255	-0.4712	0.6451	0.467	0.92	TCTEX1D4	89.84
cg15007050	chr7	101447374	-0.2799	0.3832	0.467	0.92		14.64
cg19493242	chrX	66765122	0.5881	0.8052	0.467	0.92	AR	19.91
cg03344820	chr2	73297746	-0.06404	0.08768	0.467	0.92	SFXN5	2.24
cg12451099	chr20	37356466	-0.3638	0.4981	0.467	0.92	SLC32A1	17.07
cg05511921	chr12	26999954	-0.7671	1.05	0.467	0.92		88.43
cg23069177	chr15	28216241	0.3477	0.476	0.467	0.92	OCA2	87
cg00912942	chr1	11024484	0.2355	0.3224	0.467	0.92	C1orf127	92.13
cg04950301	chr6	12750392	0.3937	0.539	0.467	0.92	PHACTR1	10.89
cg04371440	chr12	112819495	0.4138	0.5666	0.467	0.92		3.84
cg17207545	chr7	102134668	1.819	2.49	0.467	0.92		20.01
cg10410146	chr7	44112411	0.275	0.3765	0.467	0.92	POLM	92.28
cg06826120	chr14	102422152	-0.07824	0.1071	0.467	0.92		98.32
cg03515587	chr16	88441299	-0.2299	0.3148	0.467	0.92		93.79
cg12084869	chr19	31210560	-0.1	0.137	0.467	0.92		1.81
cg04402575	chr3	134045712	-0.1855	0.254	0.467	0.92		93.57
cg12499311	chr5	134120499	-0.3642	0.4986	0.467	0.92	DDX46	90.35
cg21466913	chr3	65506902	-0.2885	0.395	0.467	0.92	MAGI1	90.64
cg00114694	chr15	40644728	0.178	0.2437	0.467	0.92	PHGR1	94.48
cg13566436	chr1	25240865	-0.4031	0.552	0.467	0.92	RUNX3	87.2
cg10442549	chr1	230818260	0.5976	0.8182	0.467	0.92	COG2	85.22
cg09929180	chr14	103599352	-0.4544	0.6221	0.467	0.92	TNFAIP2	90.23
cg07410872	chr4	174451455	-0.09068	0.1242	0.467	0.92	HAND2	3.48
cg23108922	chr1	109616137	-0.06946	0.09511	0.467	0.92	TAF13	98.17
cg14539675	chr6	33290888	0.1233	0.1688	0.467	0.92	DAXX	3.21
cg07937999	chr14	28157326	-0.4654	0.6373	0.467	0.92		91.3
cg17560624	chr3	13610359	-1.123	1.538	0.467	0.92	FBLN2	64.37
cg27111150	chr10	97183248	0.3076	0.4212	0.467	0.92	SORBS1	90.33
cg18261944	chr10	81200991	-0.3421	0.4685	0.467	0.92	ZCCHC24	84.07
cg15225779	chr11	76784047	0.5003	0.6851	0.467	0.92	CAPN5	77.27
cg26975461	chr4	120155096	-0.5373	0.7357	0.467	0.92	USP53	10.68
cg02153893	chr6	43597462	-0.1199	0.1641	0.467	0.92	MAD2L1BP	4.36
cg17787387	chr1	35667651	-0.4688	0.642	0.467	0.92		85.3
cg02714303	chr13	76334728	0.7559	1.035	0.467	0.92	LMO7	53.58
cg25428177	chr4	1039554	-0.3968	0.5433	0.467	0.92		95.33
cg25706474	chr2	239161157	0.1913	0.262	0.467	0.92	PER2	93.21
cg19319067	chr11	63783359	0.3165	0.4334	0.467	0.92	MACROD1	89.54
cg06085476	chr4	56413854	0.333	0.456	0.467	0.92	CLOCK	7.6
cg16254962	chr5	38259243	0.1962	0.2686	0.467	0.92	EGFLAM	5.71
cg19640589	chr20	57427973	-1.315	1.801	0.467	0.92	GNAS	44.69
cg22433775	chr8	67976671	0.1035	0.1417	0.467	0.92	CSPP1	2.03
cg23784046	chr12	51346947	0.2866	0.3924	0.467	0.92	HIGD1C	87.6
cg26814703	chr13	31019673	-0.5511	0.7548	0.467	0.92		28.23
cg23598718	chr17	43037808	-0.4609	0.6311	0.467	0.92	C1QL1	17.89
cg02527726	chr19	35264182	-0.07399	0.1013	0.467	0.92	ZNF599	3.46
cg20038225	chr14	58064661	-0.3573	0.4894	0.467	0.92	SLC35F4	89.88
cg23051123	chr1	226132841	-0.2936	0.4021	0.467	0.92		18.79
cg16805626	chr10	43050941	0.183	0.2506	0.467	0.92		93.2
cg25386411	chr1	232766478	-0.1583	0.2168	0.467	0.92		3.55
cg16253989	chr19	19751082	-0.3419	0.4682	0.467	0.92	GMIP	86.21
cg08193365	chr17	42277699	-0.04981	0.06821	0.467	0.92		1.77
cg06212135	chr7	130131826	-0.9024	1.236	0.467	0.92	MEST	57.84
cg03147051	chr2	55923768	-0.287	0.393	0.467	0.92		93.47
cg15066489	chr3	121613396	-0.3947	0.5406	0.467	0.92	SLC15A2	86.62
cg27387615	chrX	136627957	-0.4461	0.611	0.467	0.92		31.95
cg03807330	chr11	76327232	-0.4591	0.6288	0.467	0.92		76.26
cg02313013	chr12	95010113	-0.3544	0.4854	0.467	0.92	TMCC3	86.42
cg13683990	chr6	33161292	0.7461	1.022	0.467	0.92	COL11A2	17.01
cg07667327	chr3	119911457	-0.3112	0.4262	0.467	0.92	GPR156	85.23
cg25528916	chr19	4328818	-0.05893	0.08071	0.467	0.92	STAP2	2.89
cg27450867	chr22	42335021	-0.1752	0.24	0.467	0.92	CENPM	93.47
cg22868225	chr1	2015815	-0.05397	0.07391	0.467	0.92	PRKCZ	98.35
cg10835308	chr12	68726120	0.0653	0.08943	0.467	0.92	MDM1	2.08
cg16524960	chr16	69141345	0.1571	0.2151	0.467	0.92	HAS3	3.78
cg09089242	chr11	33892236	-0.1474	0.2019	0.467	0.92	LMO2	3.67
cg27139419	chr15	99212404	-1.004	1.375	0.467	0.92	IGF1R	44.49
cg16078521	chr1	45672383	0.4254	0.5825	0.467	0.92	ZSWIM5	2.71
cg15590912	chr1	229482062	-0.3592	0.492	0.467	0.92		81.2
cg10625931	chr12	57632417	0.1547	0.2119	0.467	0.92	NDUFA4L2	4.66
cg13611456	chr19	645891	0.8997	1.232	0.467	0.92		85.86
cg04847638	chr4	22744871	-0.4214	0.5771	0.467	0.92	GBA3	91.1
cg26541920	chr5	524127	0.04931	0.06753	0.467	0.92	SLC9A3	1.36
cg24531825	chr1	31196423	-0.4308	0.59	0.467	0.92	MATN1	82.45
cg11997899	chr7	96654183	-0.2418	0.3312	0.467	0.92	DLX5	9.19
cg04308323	chr10	38146959	0.2544	0.3484	0.467	0.92	ZNF248	5.4
cg17494927	chr19	7953071	-0.5012	0.6864	0.467	0.92	LRRC8E	47.77
cg01359532	chr15	75045126	0.4938	0.6764	0.467	0.92	CYP1A2	82.97
cg26930626	chr7	93634030	0.128	0.1753	0.467	0.92	BET1	3.63
cg12811871	chr4	2322078	0.7215	0.9882	0.467	0.92	ZFYVE28	91.67
cg11797883	chr9	127631644	0.0675	0.09245	0.467	0.92	ARPC5L	2.05
cg15641162	chr4	185942800	0.1874	0.2567	0.467	0.92		5.32
cg13932606	chr11	47664508	-0.1274	0.1745	0.467	0.92	MTCH2	4.39
cg05856122	chr11	6633491	-0.1339	0.1833	0.467	0.92	TAF10	3.58
cg16120742	chr7	50345049	0.7917	1.084	0.467	0.92	IKZF1	18.82
cg27568631	chr11	63438816	0.2913	0.3989	0.467	0.92	ATL3	3.4
cg06134608	chrX	70273199	-0.6214	0.8511	0.467	0.92		23.16
cg18213443	chr1	4221388	0.3636	0.4981	0.467	0.92		84.51
cg01479738	chr13	60741560	0.351	0.4808	0.467	0.92		85.67
cg24169315	chr2	242048359	1.004	1.375	0.467	0.92	PASK	53.12
cg14836868	chr8	42196054	-0.1044	0.143	0.467	0.92	POLB	3.79
cg16165903	chr3	32023351	-0.3977	0.5448	0.467	0.92	ZNF860	17.75
cg23505798	chrX	153735204	0.6241	0.8549	0.467	0.92	FAM3A	81.85
cg15102567	chr1	23880481	-0.6041	0.8274	0.467	0.92		24.92
cg26091021	chr2	177021826	-0.04142	0.05673	0.467	0.92		1.68
cg25277041	chr6	5995953	-0.4948	0.6777	0.467	0.92		21.88
cg05338433	chr1	158151363	-0.05064	0.06937	0.467	0.92	CD1D	2.56
cg02278683	chr2	118770542	-0.7555	1.035	0.467	0.92	CCDC93	65.54
cg17120637	chr15	43622732	-0.07575	0.1038	0.467	0.92	ADAL	2.99
cg23193446	chr10	15210836	-1.066	1.46	0.467	0.92	NMT2	24.73
cg12220843	chr19	10515211	0.113	0.1547	0.467	0.92	MIR1181	4.6
cg00934464	chr2	233562332	-0.09799	0.1342	0.467	0.92	GIGYF2	3.17
cg05226462	chr16	3162453	-0.5597	0.7666	0.467	0.92	ZNF205	38.47
cg00621029	chr21	35747559	0.4517	0.6187	0.467	0.92	FAM165B	7.1
cg25103286	chr3	52583646	-0.2387	0.327	0.467	0.92	PBRM1	92.49
cg10879116	chr1	85358477	0.3151	0.4316	0.467	0.92	LPAR3	4.34
cg12242579	chr13	24025497	-0.1776	0.2433	0.467	0.92		93.45
cg06676587	chr15	91217788	-0.2538	0.3477	0.467	0.92		93.11
cg20255817	chr1	1597454	-0.04008	0.0549	0.467	0.92	LOC728661	98.52
cg04634427	chr15	27087315	-1.255	1.718	0.467	0.92		63.73
cg24831391	chr12	2743145	0.07989	0.1094	0.467	0.92	CACNA1C	97.52
cg26617364	chr7	52342124	0.9493	1.3	0.467	0.92		60.18
cg00075192	chr7	42951814	0.1819	0.2492	0.467	0.92	C7orf25	1.66
cg04333136	chr4	3027983	-0.2006	0.2748	0.467	0.92	GRK4	94.32
cg00797102	chr17	68168184	-0.8055	1.103	0.467	0.92	KCNJ2	86.79
cg20158944	chr2	242895305	0.1745	0.2391	0.467	0.92		94.02
cg27287438	chr7	1066396	0.1752	0.24	0.467	0.92	C7orf50	95.04
cg01433978	chr19	4839175	-0.1558	0.2134	0.467	0.92	PLIN3	94.46
cg15553500	chr4	41880987	-0.494	0.6767	0.467	0.92		26.8
cg24360651	chr19	14586317	-0.1155	0.1583	0.467	0.92	PTGER1	3.99
cg24780865	chr13	28025299	0.1556	0.2132	0.467	0.92	MTIF3	4.24
cg09758490	chr4	1198524	0.1454	0.1992	0.467	0.92	LOC100130872	96.11
cg21846949	chr2	33500889	-0.3543	0.4854	0.467	0.92	LTBP1	93.64
cg21217812	chr12	57995934	0.4202	0.5756	0.467	0.92	PIP4K2C	79.71
cg02934281	chrX	100075531	0.5614	0.7691	0.467	0.92	CSTF2	16.7
cg17483959	chr6	32144245	-0.4283	0.5867	0.467	0.92	AGPAT1	27.55
cg09265563	chr7	72849909	-0.2528	0.3464	0.467	0.92	FZD9	93.44
cg13589330	chr13	46961669	0.06889	0.09438	0.467	0.92	C13orf18	1.97
cg17894293	chr20	32436418	0.2031	0.2782	0.467	0.92	CHMP4B	92.29
cg26990681	chr2	47750631	1.274	1.745	0.467	0.92	KCNK12	91.89
cg27372468	chr5	131630212	0.08512	0.1166	0.467	0.92	SLC22A4	2.15
ch.21.551062R	chr21	40566843	0.617	0.8452	0.467	0.92	BRWD1	12.38
cg15795702	chr19	5841161	-0.196	0.2686	0.467	0.92	FUT6	93.16
cg02128244	chr19	31848008	0.1518	0.2079	0.467	0.92		5.72
cg15692593	chr6	101993140	-0.8041	1.102	0.467	0.92	GRIK2	88.74
cg02096916	chr7	22396637	0.05803	0.07951	0.467	0.92	RAPGEF5	1.63
cg15586341	chr10	73899798	-1.126	1.542	0.467	0.92	ASCC1	85.28
cg21282630	chr21	27945125	-0.07398	0.1014	0.467	0.92	CYYR1	2.46
cg18291331	chr11	66628290	-0.1875	0.2569	0.467	0.92	PC	96.34
cg19668724	chr11	94667992	-0.2553	0.3498	0.467	0.92		92.52
cg22068743	chr2	238374408	-0.2584	0.354	0.467	0.92		91.19
cg27084952	chr16	980146	1.471	2.016	0.467	0.92	LMF1	53.67
cg03043928	chr11	2085203	0.5591	0.766	0.467	0.92		52.27
cg14906110	chr14	101528288	0.3583	0.4909	0.467	0.92	MIR377	85.69
cg25530246	chr13	110960563	0.0993	0.136	0.467	0.92	COL4A1	2.71
cg15142913	chr8	142440250	0.4093	0.5608	0.467	0.92	PTP4A3	89.63
cg17054386	chr2	219855054	-0.3938	0.5395	0.467	0.92	CRYBA2	39.63
cg14554776	chr19	35772657	0.7895	1.082	0.467	0.92	HAMP	73.56
cg16226627	chr15	75307476	0.2704	0.3704	0.467	0.92	SCAMP5	92.04
cg03906846	chr16	85464599	-0.3913	0.5361	0.467	0.92		87.1
cg24461742	chr10	77359124	-0.9148	1.253	0.467	0.92		87.89
cg05831517	chr16	86337750	-0.5029	0.689	0.467	0.92		89.25
cg11242978	chr22	46423387	-0.08269	0.1133	0.467	0.92		1.5
cg03578918	chr14	103557665	0.3261	0.4468	0.467	0.92		11.47
cg11041264	chr20	33872554	0.3068	0.4203	0.467	0.92	EIF6	6
cg11975652	chr7	127251054	-0.428	0.5864	0.467	0.92	PAX4	60.26
cg15167433	chr19	44079985	0.2164	0.2965	0.467	0.92	XRCC1	3.96
cg12821278	chr9	122131895	-0.1862	0.2552	0.467	0.92	DBC1	8
cg12051819	chr1	114717638	0.9711	1.331	0.467	0.92		40.59
cg23979405	chr3	64439784	-0.3418	0.4683	0.467	0.92		92.32
cg14215338	chr9	132381976	0.4413	0.6046	0.467	0.92	C9orf50	96.2
cg01496790	chr11	75526283	0.5121	0.7017	0.467	0.92	UVRAG	6.08
cg03067367	chr16	5293539	-0.7495	1.027	0.467	0.92		92.42
cg26921638	chr1	228193587	-0.2079	0.2848	0.467	0.92	WNT3A	6.72
cg10380348	chr1	47691158	0.2682	0.3675	0.467	0.92	TAL1	7.86
cg03365520	chr2	54867326	-0.1969	0.2698	0.467	0.92	SPTBN1	93.12
cg13889369	chr9	108008079	0.6943	0.9513	0.467	0.92	SLC44A1	5.58
cg02659854	chr13	24824078	0.5101	0.6989	0.467	0.92	SPATA13	41.22
cg08707786	chr1	210406599	-0.3467	0.475	0.467	0.92	SERTAD4	2.35
cg11027637	chr6	139488309	0.2053	0.2812	0.467	0.92	HECA	93.85
cg00799171	chr5	123987737	-0.09848	0.1349	0.467	0.92	ZNF608	3.25
cg12768767	chr1	47779966	-0.1094	0.1499	0.467	0.92	STIL	3.62
cg09254318	chr1	160079657	-0.5634	0.772	0.467	0.92		75.41
cg14954491	chr17	78449647	-0.06004	0.08226	0.467	0.92	NPTX1	2.19
cg05327931	chr10	82178480	0.3235	0.4433	0.467	0.92	C10orf58	86.3
cg03356492	chr18	35062538	-1.643	2.251	0.467	0.92	BRUNOL4	56.22
cg05289897	chr10	3904141	-0.06274	0.08597	0.467	0.92		98.29
cg10446007	chr16	68345126	0.04366	0.05983	0.467	0.92	PRMT7	1.46
cg27436184	chr19	45449006	0.2938	0.4026	0.467	0.92	APOC2	89.38
cg13107768	chr1	119542229	-0.257	0.3522	0.467	0.92		10.65
cg15560884	chr1	710097	0.5666	0.7764	0.467	0.92		72.1
cg23366101	chr6	28806856	0.04713	0.06458	0.467	0.92		1.45
cg03181328	chr8	143397265	-0.1457	0.1997	0.467	0.92	TSNARE1	95.07
cg03738116	chr6	29408180	-0.228	0.3124	0.467	0.92	OR10C1	92.73
cg04496042	chr10	134697771	0.7581	1.039	0.467	0.92		78.7
cg23086749	chr5	1356604	0.4561	0.625	0.467	0.92		84.94
cg01697541	chr17	26645932	0.04231	0.05798	0.467	0.92	TMEM97	1.63
cg05908979	chr3	52443702	0.1931	0.2646	0.467	0.92	BAP1	4.5
cg25611369	chr11	69460638	-0.2112	0.2895	0.467	0.92	CCND1	92.73
cg17677678	chr6	31735443	0.3315	0.4543	0.467	0.92	C6orf27	80.81
cg11969389	chr19	46233490	-0.3057	0.4189	0.467	0.92	FBXO46	13.14
cg20099416	chr17	43971919	-0.1577	0.216	0.467	0.92	MAPT	3.56
cg15626307	chr1	112938553	0.1265	0.1733	0.467	0.92	CTTNBP2NL	3.63
cg08224785	chr5	156696189	0.9408	1.289	0.467	0.92	CYFIP2	36.27
cg18520851	chr5	115149189	-0.8115	1.112	0.467	0.92	CDO1	76.19
cg25447559	chr10	38073387	-0.6092	0.8349	0.467	0.92		91.05
cg09732432	chr5	61602737	-0.1702	0.2332	0.467	0.92	KIF2A	5.77
cg21604244	chr15	91561836	0.2826	0.3873	0.467	0.92	VPS33B	90.65
cg01708091	chr6	28552674	-0.3357	0.46	0.467	0.92	SCAND3	86.17
cg23348158	chr19	50316579	0.1725	0.2364	0.467	0.92	FUZ	5.16
cg00676572	chr8	17780336	0.4522	0.6198	0.467	0.92	PCM1	4.67
cg04205034	chr5	134824947	0.1921	0.2632	0.467	0.92		3.3
cg11908751	chr11	66790671	0.1563	0.2142	0.467	0.92	SYT12	4.23
cg01101355	chr20	47422326	-0.3244	0.4446	0.467	0.92	PREX1	90.73
cg25408960	chr1	31197913	2.142	2.935	0.467	0.92	MATN1	87.65
cg25703534	chr7	65439432	0.2804	0.3842	0.467	0.92	GUSB	92.76
cg02841571	chr6	169977833	-0.9033	1.238	0.467	0.92	WDR27	89.57
cg19857633	chr19	13264064	0.461	0.6318	0.467	0.92	IER2	6.95
cg17499729	chr21	37504755	-1.516	2.077	0.467	0.92		54.52
cg07441518	chr11	31846849	-0.1733	0.2375	0.467	0.92		4.01
cg03736774	chr13	26331129	-0.2179	0.2986	0.467	0.92	ATP8A2	93.15
cg14210311	chr1	44726943	-0.04947	0.06779	0.467	0.92	ERI3	98.35
cg01752898	chrX	38186917	-0.3955	0.5421	0.467	0.92	RPGR	18.58
cg16067045	chr15	100516630	-0.3596	0.4928	0.467	0.92	ADAMTS17	72.06
cg20048050	chr7	75911126	0.07618	0.1044	0.467	0.92	SRRM3	2.25
cg01882535	chr11	56643145	-0.3297	0.4518	0.467	0.92		87.46
cg13462576	chr15	74726520	0.1104	0.1513	0.467	0.92	SEMA7A	2.92
cg03723556	chr2	128145671	0.04654	0.06379	0.467	0.92		1.66
cg08335245	chr7	44240583	0.1639	0.2246	0.467	0.92	YKT6	2.44
cg14912223	chr8	145816661	-0.479	0.6565	0.467	0.92	KIAA1688	79.38
cg15053129	chr10	64403059	0.1869	0.2561	0.467	0.92	ZNF365	93.46
cg21275283	chr17	18011513	0.3139	0.4302	0.467	0.92	MYO15A	83.71
cg10284115	chr3	15841404	-0.5962	0.8171	0.467	0.92	ANKRD28	87.88
cg20637919	chr8	12613290	-0.0468	0.06414	0.467	0.92	LONRF1	2.07
cg04822808	chr15	100882162	-0.1783	0.2444	0.467	0.92	ADAMTS17	5.78
cg20490773	chr12	90313611	-0.06147	0.08425	0.467	0.92		98.43
cg17981470	chr8	10470999	-0.2785	0.3817	0.467	0.92	RP1L1	91.94
cg11047295	chr13	31039916	0.1566	0.2147	0.467	0.92	HMGB1	4.11
cg00572356	chr18	19179948	-0.1706	0.2339	0.467	0.92	ESCO1	6.1
cg05430886	chr16	68479922	-0.2556	0.3504	0.467	0.92	SMPD3	91.92
cg12886634	chr12	56616029	-0.07143	0.09791	0.467	0.92	RNF41	3.11
cg19811337	chr11	65374663	0.5303	0.7268	0.467	0.92	MAP3K11	93.48
cg09386807	chr3	50375496	0.5411	0.7416	0.467	0.92	RASSF1	7.85
cg06572465	chr5	140800929	-0.06236	0.08547	0.467	0.92	PCDHGA4	2.76
cg02717251	chr6	31617340	-0.183	0.2509	0.467	0.92	BAT3	94.45
cg19579500	chr17	80346614	-0.6961	0.9542	0.467	0.92		89.03
cg08621574	chr1	228509762	0.3257	0.4465	0.467	0.92	OBSCN	86.39
cg04457794	chr1	206317654	-0.3012	0.4129	0.467	0.92	CTSE	84.47
cg25890048	chr11	55703443	-0.2385	0.3269	0.467	0.92	OR5I1	92.94
cg21679825	chr1	211786224	-0.1941	0.266	0.467	0.92		94.12
cg22218316	chr12	3164855	0.5065	0.6943	0.467	0.92		88.27
cg23873944	chr17	4068456	-0.3805	0.5216	0.467	0.92	ANKFY1	91.43
cg05001758	chr1	173794044	0.03978	0.05452	0.467	0.92	CENPL	1.47
cg17378563	chr5	133861150	-0.2538	0.3479	0.467	0.92	PHF15	7.65
cg09847368	chr1	230250326	0.1778	0.2437	0.467	0.92	GALNT2	93.55
cg13491481	chr3	62861142	0.03768	0.05164	0.467	0.92	CADPS	1.54
cg12744820	chr6	137814960	-0.06346	0.08698	0.467	0.92	OLIG3	2.94
cg21302420	chr1	112162376	-0.2524	0.346	0.467	0.92	RAP1A	4.65
cg21156263	chr9	19926448	-0.7419	1.017	0.467	0.92		73.55
cg05456789	chr11	75141967	-1.263	1.731	0.467	0.92	KLHL35	35.24
cg17172373	chr20	32886979	-0.2501	0.3429	0.467	0.92	AHCY	91.93
cg04398322	chr2	241991130	-0.3666	0.5026	0.467	0.92	SNED1	83.12
cg06420480	chr17	78923244	-0.3239	0.4439	0.467	0.92	RPTOR	85.18
cg13244559	chr4	3769810	-0.7042	0.9653	0.467	0.92	ADRA2C	55.26
cg23050437	chr7	45197609	-0.5227	0.7166	0.467	0.92	RAMP3	23.72
cg09965557	chr17	1381989	-0.03576	0.04902	0.467	0.92	MYO1C	98.74
cg13503364	chr15	41673030	-0.2895	0.3968	0.467	0.92	NUSAP1	94.71
cg01110846	chr16	29937190	0.08251	0.1131	0.467	0.92	KCTD13	2.48
cg13199589	chr1	42845990	0.1868	0.256	0.467	0.92	RIMKLA	10.77
cg07562100	chr15	68569975	0.3201	0.4388	0.467	0.92	FEM1B	4.45
cg22102278	chr17	6544146	-0.06015	0.08245	0.467	0.92	TXNDC17	2.19
cg00699997	chr1	121485059	0.4506	0.6176	0.467	0.92		74.38
cg12113448	chr13	45697385	-0.2638	0.3617	0.467	0.92	GTF2F2	87.38
cg15378492	chr1	183387305	-0.1631	0.2236	0.467	0.92	NMNAT2	8.02
cg24594507	chr3	57583403	0.07284	0.09985	0.467	0.92	ARF4	2.29
cg10215185	chr8	50756867	-0.7164	0.9821	0.467	0.92		84.42
cg26924496	chr12	5539952	-0.04548	0.06235	0.467	0.92	NTF3	1.84
cg04083076	chr1	169452126	-0.9078	1.244	0.467	0.92	SLC19A2	61.47
cg19274837	chr19	21512202	-0.1674	0.2295	0.467	0.92	ZNF708	5.35
cg18557185	chr7	27128169	-0.5664	0.7764	0.467	0.92		23.36
cg15508401	chr2	239997380	1.138	1.56	0.467	0.92	HDAC4	84.84
cg27491008	chr4	190858174	0.3163	0.4336	0.467	0.92		79.44
cg26071631	chr6	29942505	-0.6579	0.9019	0.467	0.92	HCG9	85.52
cg21882157	chr17	74774456	0.1552	0.2128	0.467	0.92	MFSD11	94.79
cg24158553	chr15	50647608	-0.08002	0.1097	0.467	0.92	GABPB1	2.91
cg21834851	chr1	41271870	0.2359	0.3234	0.467	0.92	KCNQ4	91.86
cg01977448	chr21	31767496	-0.8629	1.183	0.467	0.92	KRTAP13-1	87.89
cg19784205	chr12	132473879	-0.1836	0.2517	0.467	0.92	EP400	93.8
cg19836471	chr10	79638108	-0.2651	0.3635	0.467	0.92	DLG5	9.4
cg02378269	chr15	40697591	0.649	0.8898	0.467	0.92	IVD	30.09
cg00393283	chr10	92984646	-0.7071	0.9694	0.467	0.92	PCGF5	89.13
cg09318120	chr6	149638382	0.1217	0.1668	0.467	0.92	MAP3K7IP2	5.14
cg00246932	chr16	56228498	-0.115	0.1577	0.467	0.92	DKFZP434H168	4.82
cg25771615	chr5	92956494	0.1616	0.2215	0.467	0.92	FAM172A	2.8
cg17110006	chr1	178007364	-0.2646	0.3628	0.467	0.92		5.87
cg20478089	chr14	35099711	0.5022	0.6885	0.467	0.92	SNX6	10.28
cg11901362	chr2	3507404	-0.2247	0.308	0.467	0.92	ADI1	93.26
cg19270099	chr3	122283009	-0.08642	0.1185	0.467	0.92	PARP9	3.67
cg18241094	chr7	609545	0.337	0.462	0.467	0.92	PRKAR1B	89.86
cg22385817	chr17	7835249	-0.0354	0.04853	0.467	0.92	TRAPPC1	1.47
cg04839422	chr22	44287876	0.1572	0.2155	0.467	0.92	PNPLA5	3.45
cg00394221	chr1	157772525	0.151	0.207	0.467	0.92	FCRL1	94.25
cg08731559	chr7	126890973	0.3308	0.4535	0.467	0.92	GRM8	7.48
cg19264651	chr9	126780399	-0.2147	0.2944	0.467	0.92	LHX2	5.38
cg11157691	chr10	124254773	-0.4872	0.668	0.467	0.92	HTRA1	86.28
cg26131286	chr6	29521783	0.4244	0.5819	0.467	0.92		5.18
cg12944183	chr14	104073931	-0.0876	0.1201	0.467	0.92		2.8
cg26166817	chr4	124468530	-0.05636	0.07727	0.467	0.92		98.2
cg21587412	chr3	107244153	-0.05178	0.071	0.467	0.92	BBX	2.6
cg19339021	chr7	2697963	-0.07137	0.09785	0.467	0.92	TTYH3	98.72
cg00125306	chr17	77811842	-0.09713	0.1332	0.467	0.92	CBX4	3.59
cg24496481	chr18	51795809	0.06788	0.09307	0.467	0.92	POLI	2.1
cg12387247	chr19	7766974	-0.6035	0.8274	0.467	0.92	FCER2	56.13
cg19334818	chr22	42343261	0.1506	0.2065	0.467	0.92	CENPM	5.47
cg10946333	chr3	150967481	-0.353	0.484	0.467	0.92	MED12L	92.87
cg16159491	chr22	24115290	0.2075	0.2845	0.467	0.92	MMP11	2.74
cg24655428	chr15	74467047	0.2458	0.337	0.467	0.92	ISLR	94.3
cg06969527	chr19	14248428	0.08836	0.1212	0.467	0.92	ASF1B	2.75
cg19216044	chr1	155005184	-0.1434	0.1967	0.467	0.92	DCST1	95.31
cg23826559	chr6	74678454	-0.971	1.331	0.467	0.92		87.24
cg20392723	chr8	142638260	0.3482	0.4774	0.467	0.92		90.18
cg16804882	chr6	136501885	-0.2415	0.3311	0.467	0.92	PDE7B	91.56
cg25953464	chr17	57784812	0.3143	0.431	0.467	0.92	TMEM49	8.51
cg03615565	chr16	67572595	0.621	0.8515	0.467	0.92	FAM65A	63.83
cg15995771	chr1	59250858	0.07126	0.09771	0.467	0.92	JUN	2.37
cg09494293	chr15	100146819	-0.5975	0.8193	0.467	0.92	MEF2A	90.04
cg14594362	chr19	48947631	-0.4151	0.5692	0.467	0.92	GRIN2D	21.85
cg20178172	chr6	30711655	-0.04525	0.06205	0.467	0.92	IER3	1.69
cg09352720	chr3	148804818	-0.1533	0.2102	0.467	0.92	HLTF	95.52
cg26618989	chr5	44809978	0.1223	0.1677	0.468	0.92	MRPS30	3.75
cg16195239	chr6	32017024	-0.132	0.181	0.468	0.92	TNXB	95.56
cg08085487	chrX	145110794	-0.6367	0.8731	0.468	0.92	MIR891A	85.56
cg04136173	chr3	38065951	0.07329	0.1005	0.468	0.92	PLCD1	1.98
cg03860252	chr4	1799705	0.4931	0.6762	0.468	0.92	FGFR3	79.27
cg25773917	chr13	99947171	-0.7855	1.077	0.468	0.92	GPR183	87.43
cg23889780	chr7	100021830	-0.4368	0.599	0.468	0.92	ZCWPW1	91.91
cg21851142	chr6	132129008	0.4457	0.6111	0.468	0.92	ENPP1	3.64
cg12044785	chr1	165600491	0.1889	0.2591	0.468	0.92	MGST3	4.79
cg15044248	chr17	75369224	0.106	0.1454	0.468	0.92	SEPT9	1.8
cg10505813	chr15	50647051	0.06962	0.09547	0.468	0.92	GABPB1	2.15
cg22079077	chr15	41061384	-0.4526	0.6206	0.468	0.92	DNAJC17	30.37
cg19954448	chr17	76641496	0.1439	0.1973	0.468	0.92		95.03
cg11152943	chr8	141248988	0.2755	0.3778	0.468	0.92	TRAPPC9	82.44
cg06790069	chr1	40203513	-1.264	1.733	0.468	0.92	PPIE	81.23
cg11532131	chr2	242792225	0.3054	0.4188	0.468	0.92	PDCD1	84.87
cg24154326	chr20	30556611	-0.3775	0.5176	0.468	0.92	XKR7	21.77
cg24227390	chr20	34207470	0.04208	0.0577	0.468	0.92	SPAG4	1.66
cg13454646	chr13	113483149	-0.1824	0.2502	0.468	0.92	ATP11A	94.49
cg22105090	chr17	41561317	0.1035	0.1419	0.468	0.92	DHX8	3.19
cg05956943	chr8	22133375	2.726	3.738	0.468	0.92	PIWIL2	79.06
cg05545672	chr5	170739541	0.2766	0.3792	0.468	0.92		2.92
cg23019745	chr13	28363281	0.5731	0.7858	0.468	0.92		72.98
cg05390279	chr1	234724843	-0.3122	0.4282	0.468	0.92		51.61
cg21711008	chr15	60664570	-0.2738	0.3755	0.468	0.92	ANXA2	88.63
cg07505395	chr2	128282080	-0.5189	0.7116	0.468	0.92	IWS1	89.6
cg04412054	chr16	88897539	-0.4935	0.6768	0.468	0.92	GALNS	89.83
cg21940875	chr5	92916894	0.1699	0.233	0.468	0.92	FLJ42709	2.52
cg00682015	chr13	76111918	0.2771	0.38	0.468	0.92	COMMD6	6.02
cg13924807	chr5	153994571	0.4072	0.5583	0.468	0.92		85.91
cg23154497	chr10	134919573	-0.3838	0.5263	0.468	0.92	GPR123	84.15
cg26120617	chr12	6603256	0.1159	0.159	0.468	0.92	NCAPD2	3.52
cg25737169	chr15	86107540	-0.7708	1.057	0.468	0.92	AKAP13	84.38
cg07730183	chr16	2136400	0.4133	0.5668	0.468	0.92	TSC2	88.88
cg20795701	chr6	32295229	-0.6997	0.9596	0.468	0.92	C6orf10	47.11
cg13934830	chr1	37271822	0.04348	0.05962	0.468	0.92	GRIK3	98.49
cg08155879	chr17	80754105	0.3031	0.4157	0.468	0.92	TBCD	91.16
cg18411194	chr5	108741898	0.445	0.6102	0.468	0.92	PJA2	80.14
cg19673484	chr11	19890564	-0.2452	0.3362	0.468	0.92	NAV2	91.17
cg24888814	chr12	54723931	0.1986	0.2723	0.468	0.92	COPZ1	93.61
cg05318186	chr16	86392808	-0.4105	0.563	0.468	0.92		57.12
cg25341089	chr12	133149020	-0.3021	0.4143	0.468	0.92	FBRSL1	90.69
cg00763945	chr4	147043213	-0.2729	0.3742	0.468	0.92		92.95
cg24587268	chr20	60813121	-0.2112	0.2897	0.468	0.92	OSBPL2	6.73
cg04579507	chr12	21324585	-0.6728	0.9227	0.468	0.92	SLCO1B1	44.68
cg08115597	chr14	96830056	0.08778	0.1204	0.468	0.92	ATG2B	2.69
cg08341924	chr14	24731542	0.2277	0.3123	0.468	0.92	TGM1	92.09
cg05315586	chr7	1582622	-0.3221	0.4417	0.468	0.92	TMEM184A	91.85
cg03948025	chr7	148892859	0.1071	0.1469	0.468	0.92	ZNF282	2.08
cg26870438	chr10	6186015	0.7088	0.972	0.468	0.92	PFKFB3	63.9
cg16297938	chr2	179278668	-0.1646	0.2257	0.468	0.92	MIR548N	4.22
cg04597545	chr19	800229	-0.4918	0.6745	0.468	0.92	PTBP1	59.89
cg14335767	chr8	124286570	0.2614	0.3585	0.468	0.92	ZHX1	3.66
cg01906442	chr15	69706823	0.04022	0.05516	0.468	0.92	KIF23	1.68
cg00759807	chr16	89390789	0.2848	0.3906	0.468	0.92	ANKRD11	95.27
cg09470142	chr2	190744385	-0.4743	0.6506	0.468	0.92		92.82
cg02361370	chr6	164322710	-0.2894	0.3969	0.468	0.92		95.95
cg20266593	chr6	32119041	-0.1404	0.1925	0.468	0.92	PRRT1	95.09
cg02903104	chr8	1507517	-0.563	0.7721	0.468	0.92	DLGAP2	87.2
cg03018162	chr8	137807457	-0.6038	0.8281	0.468	0.92		90.51
cg05279291	chr15	93856295	0.3496	0.4795	0.468	0.92		83.03
cg11973877	chr1	52195423	0.1156	0.1586	0.468	0.92	OSBPL9	3.78
cg06801941	chr5	4941407	-0.1067	0.1463	0.468	0.92		96.92
cg11546554	chr2	241158834	-0.2932	0.4021	0.468	0.92		91.48
cg04301857	chr19	56604827	-0.2136	0.293	0.468	0.92	ZNF787	92.02
cg06598663	chr11	508769	-0.1895	0.2599	0.468	0.92	RNH1	93.42
cg19847038	chr3	93747528	-0.8501	1.166	0.468	0.92	ARL13B	88.17
cg07725206	chr1	85251175	-0.5049	0.6925	0.468	0.92		77.95
cg22627406	chr19	10958968	-0.2108	0.2891	0.468	0.92	C19orf38	3.85
cg04342090	chr16	30670571	0.1311	0.1798	0.468	0.92		3
cg24970879	chr7	38030068	-0.6114	0.8386	0.468	0.92		86.8
cg05366561	chr20	30437731	-1.282	1.758	0.468	0.92		35.02
cg16128766	chr10	47082604	-0.2527	0.3466	0.468	0.92	PPYR1	93.02
cg11770816	chr5	177824403	0.6408	0.8789	0.468	0.92	COL23A1	81.71
cg08368875	chr10	134334241	-0.381	0.5225	0.468	0.92		81.5
ch.4.111469F	chr4	2705309	0.05777	0.07924	0.468	0.92	FAM193A	2.18
cg17564498	chr7	133247477	-0.2911	0.3993	0.468	0.92	EXOC4	93.62
cg12151820	chr14	68162520	-0.08645	0.1186	0.468	0.92	RDH11	3.24
cg24374950	chr3	195491863	0.1858	0.2548	0.468	0.92	MUC4	95.03
cg03826535	chr12	113659136	0.1683	0.2308	0.468	0.92	TPCN1	2.13
cg17101226	chr11	64794859	0.09162	0.1257	0.468	0.92	SNX15	2.49
cg16241473	chr3	193361843	-0.5814	0.7974	0.468	0.92	OPA1	91.59
cg19261513	chrX	47057322	-0.3325	0.4561	0.468	0.92	UBA1	84.05
cg01237326	chr11	118892993	0.1547	0.2122	0.468	0.92	TRAPPC4	94.82
cg04476508	chr6	169631760	-0.5321	0.7299	0.468	0.92	THBS2	80.37
cg06150803	chr13	24144257	-1.02	1.399	0.468	0.92	TNFRSF19	34.85
cg06340704	chr13	97877417	0.473	0.6488	0.468	0.92	MBNL2	83.27
cg27419824	chr16	3168747	0.278	0.3813	0.468	0.92	ZNF205	88.56
cg12723809	chr4	87813066	0.6635	0.9102	0.468	0.92	C4orf36	3.33
cg00234294	chr7	100731366	0.06813	0.09346	0.468	0.92	TRIM56	97.62
cg18317554	chr7	139498041	-0.6047	0.8295	0.468	0.92	TBXAS1	67.31
cg19775250	chr1	149170214	-0.9533	1.308	0.468	0.92		32.42
cg24351658	chr1	42126724	0.405	0.5555	0.468	0.92	HIVEP3	41.49
cg06630413	chr12	54366875	-0.673	0.9232	0.468	0.92	HOXC11	18.53
cg14428815	chr7	65878911	0.11	0.1509	0.468	0.92		3.64
cg04144589	chr14	64932036	-0.04591	0.06298	0.468	0.92	AKAP5	1.97
cg27416372	chr3	147110229	0.5312	0.7286	0.468	0.92	ZIC4	4.75
cg03811629	chr5	139176077	0.1853	0.2542	0.468	0.92	PSD2	6.64
cg03991297	chr16	30429837	0.5853	0.8028	0.468	0.92	ZNF771	67.41
cg07090989	chr1	150241286	-0.03723	0.05107	0.468	0.92	APH1A	1.67
cg19582647	chr1	117637084	0.2376	0.3259	0.468	0.92	MIR942	92.12
cg14894823	chr12	58026592	0.2306	0.3164	0.468	0.92	B4GALNT1	2.75
cg03046611	chr3	55340399	-0.3386	0.4645	0.468	0.92		84.88
cg22822647	chr19	16771056	-0.07163	0.09826	0.468	0.92	TMEM38A	3.09
cg03944099	chr6	108928210	0.2172	0.2979	0.468	0.92	FOXO3	91.65
cg25638443	chr12	22435475	0.1574	0.2159	0.468	0.92	ST8SIA1	93.79
cg22232504	chr12	26349469	0.2695	0.3697	0.468	0.92	SSPN	89.18
cg26446071	chr13	114311372	0.3797	0.5209	0.468	0.92	ATP4B	80.72
cg05143633	chr12	132905611	0.4489	0.6158	0.468	0.92	GALNT9	14.47
cg19602938	chr15	48355699	0.3983	0.5464	0.468	0.92		83.37
cg09673582	chr17	1588270	-0.04719	0.06473	0.468	0.92	PRPF8	1.8
cg23824010	chr4	56259300	-0.2776	0.3808	0.468	0.92		94.03
cg16929775	chr3	195615626	-0.2751	0.3773	0.468	0.92	TNK2	93.06
cg15167956	chr13	36871948	0.666	0.9137	0.468	0.92	C13orf38	5.68
cg06057918	chr6	22070094	-0.1404	0.1927	0.468	0.92	FLJ22536	94.51
cg25676471	chr22	39633497	-0.7184	0.9855	0.468	0.92	PDGFB	19.18
cg21728101	chr7	1979360	1.28	1.756	0.468	0.92	MAD1L1	42.85
cg19838154	chr3	39323202	0.3457	0.4742	0.468	0.92	CX3CR1	17.31
cg12834306	chr5	172483448	0.1866	0.256	0.468	0.92	C5orf41	3.34
cg04232541	chr6	144384895	0.407	0.5583	0.468	0.92	PLAGL1	3.87
cg03442350	chr6	28641629	0.6905	0.9473	0.468	0.92		21.86
cg03680753	chr6	155169200	-0.7381	1.013	0.468	0.92		85.55
cg20954977	chr2	232260116	-0.9894	1.357	0.468	0.92	B3GNT7	60.43
cg18210221	chr11	71150315	0.0967	0.1327	0.468	0.92	DHCR7	97.92
cg11905061	chr2	236580208	0.3628	0.4977	0.468	0.92	AGAP1	16.89
cg02493604	chr10	54073445	-0.2235	0.3066	0.468	0.92	DKK1	7.58
cg01128025	chr4	75588405	-0.1814	0.2489	0.468	0.92		93.65
cg26685294	chr16	67696047	0.2607	0.3577	0.468	0.92	PARD6A	91.58
cg13065299	chr1	32964490	-0.198	0.2717	0.468	0.92		94.68
cg18336365	chr22	23606384	-1.183	1.623	0.468	0.92	BCR	48.94
cg01439078	chr2	212363715	-1.003	1.376	0.468	0.92	ERBB4	66.18
cg07087130	chr7	48129797	-1.23	1.687	0.468	0.92	UPP1	46.94
cg03913136	chr17	35872861	0.169	0.2319	0.468	0.92	DUSP14	94.5
cg08056146	chr8	10588013	-0.07023	0.09636	0.468	0.92	SOX7	2.04
cg10110953	chr20	30865763	0.08349	0.1145	0.468	0.92	KIF3B	3.14
cg11393040	chr1	47907054	-0.2543	0.349	0.468	0.92		91.26
cg04852339	chr2	159841571	0.3814	0.5233	0.468	0.92	TANC1	62.93
cg26430059	chr14	89770384	-0.1158	0.1588	0.468	0.92	FOXN3	3.21
cg21164967	chr9	138659474	-0.2359	0.3237	0.468	0.92	KCNT1	92.27
cg14571284	chr9	130516077	0.4179	0.5734	0.468	0.92	SH2D3C	76.61
cg18478786	chrX	118602725	0.3667	0.5031	0.468	0.92	SLC25A5	22.4
cg06000345	chr17	17613292	-0.1549	0.2125	0.468	0.92	RAI1	94.89
cg03165378	chr1	153329882	0.5791	0.7946	0.468	0.92	S100A9	60.86
cg03620373	chr16	23400195	-0.6731	0.9235	0.468	0.92	COG7	92.1
cg12649340	chr1	119575837	0.2122	0.2912	0.468	0.92	WARS2	92.84
cg13870425	chr6	31926920	0.1676	0.2299	0.468	0.92	SKIV2L	2.71
cg27542466	chr15	90728004	0.4341	0.5957	0.468	0.92	SEMA4B	28.15
cg16903068	chr7	138646765	-0.5892	0.8084	0.468	0.92	KIAA1549	84.89
cg00877620	chr17	33905870	0.09582	0.1315	0.468	0.92	PEX12	3.77
cg20633595	chr15	66993262	-0.1148	0.1576	0.468	0.92	SMAD6	3.43
cg24140704	chr1	184724736	0.2359	0.3238	0.468	0.92	EDEM3	8.13
cg00968545	chr14	21567333	0.9582	1.315	0.468	0.92	ZNF219	18.94
cg06738063	chr6	168363958	-3.336	4.577	0.468	0.92	MLLT4	57.93
cg19623877	chr6	135501674	-0.1492	0.2048	0.468	0.92	MYB	5.44
cg15700437	chr1	152487844	0.2097	0.2877	0.468	0.92	CRCT1	5.1
cg07083023	chr2	51254981	-0.5965	0.8186	0.468	0.92	NRXN1	91.9
cg17343184	chr2	189834269	-1.003	1.376	0.468	0.92		84.67
cg00329270	chr3	134369919	-0.08552	0.1173	0.468	0.92	KY	2.98
cg03039797	chr14	72181575	-0.4669	0.6408	0.468	0.92	SIPA1L1	83.75
cg25749432	chr11	67056918	-0.1279	0.1755	0.468	0.92	ANKRD13D	3.13
cg01656168	chr16	69141437	-0.095	0.1304	0.468	0.92	HAS3	2.96
cg23907051	chr2	101730305	-1.142	1.567	0.468	0.92	TBC1D8	52.08
cg11127249	chr10	6104630	-0.3692	0.5067	0.468	0.92	IL2RA	14.83
cg23634478	chr14	75348573	-0.06687	0.09176	0.468	0.92	DLST	1.66
cg24162630	chr19	52489783	0.1715	0.2354	0.468	0.92	ZNF350	4.48
cg13977374	chr9	86152905	0.3609	0.4952	0.468	0.92	FRMD3	5.96
cg13244804	chr8	128749511	-0.3185	0.437	0.468	0.92	MYC	7.47
cg26542888	chr1	185014264	0.1757	0.2411	0.468	0.92	RNF2	4.65
cg23199815	chr5	177371597	1.083	1.486	0.468	0.92		18.72
cg05134054	chr12	111751588	-0.5947	0.8162	0.468	0.92	CUX2	43.21
cg03700135	chr17	707059	-0.5389	0.7396	0.468	0.92	NXN	91.78
cg22057675	chr7	140103545	-0.7208	0.9891	0.468	0.92	RAB19	39.99
cg05915375	chr17	80139140	-0.144	0.1976	0.468	0.92	CCDC57	97.26
cg24135211	chr14	64342282	-0.2923	0.4012	0.468	0.92	SYNE2	91.4
cg12150784	chr11	119613308	0.05874	0.08061	0.468	0.92		2.48
cg20942782	chr7	6746799	-0.1719	0.2359	0.468	0.92	ZNF12	6.18
cg08587775	chr19	30363203	-1.455	1.997	0.468	0.92		18.34
cg17110299	chr20	3385021	-0.1646	0.2259	0.468	0.92	C20orf194	94.25
cg15982972	chr5	50260129	-0.503	0.6903	0.468	0.92		8.06
cg17374651	chr3	195857635	0.1473	0.2022	0.468	0.92		95.11
cg03082468	chr16	2059813	-0.06412	0.08799	0.468	0.92	ZNF598	2.83
cg03605610	chr6	41394765	-0.3119	0.428	0.468	0.92		4.21
cg24185055	chr11	1262175	-0.3425	0.47	0.468	0.92	MUC5B	85.75
cg16665041	chr20	3148787	-0.2644	0.3628	0.468	0.92	ProSAPiP1	9.1
cg19372373	chr18	9936677	0.5454	0.7485	0.468	0.92	VAPA	88.08
cg22862846	chr1	28560543	-0.8208	1.126	0.468	0.92	DNAJC8	84.67
cg20381020	chr11	66624258	-0.07241	0.09938	0.468	0.92	LRFN4	1.97
cg00925244	chr2	86148800	-0.3243	0.4451	0.468	0.92		89.71
cg13603805	chr17	7337363	-0.1313	0.1801	0.468	0.92	TMEM102	94.4
cg27194467	chr19	11039319	-0.0616	0.08454	0.468	0.92	YIPF2	2.29
cg07217951	chr2	242945705	-0.4705	0.6457	0.468	0.92		86.65
cg01308268	chr10	135132212	0.04424	0.06071	0.468	0.92		1.48
cg19963025	chr22	29426649	-0.101	0.1386	0.468	0.92	ZNRF3	4.62
cg21699894	chr20	42545443	-0.6666	0.9148	0.468	0.92	TOX2	21.62
cg03033111	chr4	619167	-0.2925	0.4014	0.468	0.92	PDE6B	91.22
cg27047044	chr5	39817018	-0.7381	1.013	0.468	0.92		85.63
cg07349203	chr12	113726109	0.06682	0.0917	0.468	0.92	TPCN1	97.96
cg14058647	chr9	88137909	-0.07439	0.1021	0.468	0.92		3.39
cg14539461	chr19	47973164	-0.3718	0.5103	0.468	0.92	SLC8A2	12.26
cg15229773	chr11	125649040	1.283	1.761	0.468	0.92	PATE2	71.74
cg22447508	chr20	13975439	-0.4627	0.6351	0.468	0.92	MACROD2	88.51
cg14648311	chr17	17359737	1.383	1.898	0.468	0.92		74.56
cg17780691	chr17	10541764	0.3081	0.4229	0.468	0.92	MYH3	90.54
cg05547654	chr16	89626678	-0.0626	0.08593	0.468	0.92	RPL13	2.51
cg01589129	chr4	74810017	-0.0959	0.1316	0.468	0.92		2.66
cg05049323	chr8	87520900	0.06165	0.08461	0.468	0.92	FAM82B	2.16
cg02835467	chr18	63417385	-0.2348	0.3222	0.468	0.92	CDH7	7.39
cg02555788	chr16	75550118	0.5624	0.772	0.468	0.92		71.98
cg18760835	chr6	5996245	-0.05136	0.07049	0.468	0.92		2.49
cg22153407	chr1	230290089	0.7494	1.029	0.468	0.92	GALNT2	53.56
cg00661485	chr5	169533372	0.2121	0.2911	0.468	0.92	FOXI1	5.45
cg18970250	chr4	169142962	-0.6272	0.8609	0.468	0.92	DDX60	90.21
cg07203893	chr5	95940639	-0.6329	0.8687	0.468	0.92		85.34
cg14694370	chrX	152781140	-0.6046	0.8299	0.468	0.92		71.69
cg20651018	chr11	3035856	0.8543	1.173	0.468	0.92	CARS	76.49
cg15118447	chr6	159220343	0.605	0.8305	0.468	0.92	EZR	88.5
cg09036468	chr1	151806893	0.6217	0.8534	0.468	0.92		34.89
cg06818605	chr7	148982302	-0.1724	0.2366	0.468	0.92	ZNF783	3.67
cg09550323	chr19	42873824	-0.2073	0.2846	0.468	0.92	MEGF8	97.05
cg20630708	chr17	78082532	-0.4143	0.5686	0.468	0.92	GAA	88.43
cg10948036	chr10	134926877	-0.5067	0.6955	0.468	0.92	GPR123	82.64
cg12408295	chr20	42286743	-0.2869	0.3938	0.468	0.92		7.68
ch.5.44854267F	chr5	44818510	0.3893	0.5344	0.468	0.92		4.35
cg03610280	chr10	97592418	-0.4357	0.5981	0.468	0.92	ENTPD1	88.32
cg13282971	chr11	62309364	0.3779	0.5187	0.468	0.92	AHNAK	87.62
cg15662616	chr7	148823355	-0.1659	0.2277	0.468	0.92	ZNF425	4.12
cg13587180	chr4	42403248	-1.709	2.345	0.468	0.92	SHISA3	69.15
cg16101278	chr6	6648823	-1.152	1.582	0.468	0.92	LY86	33.29
cg20770504	chr5	82109937	-0.5827	0.7999	0.468	0.92		91.92
cg06527124	chr20	30101823	-0.3651	0.5012	0.468	0.92	HM13	10.2
cg09097668	chr3	49448871	0.5544	0.7611	0.468	0.92	RHOA	4.48
cg19373545	chr1	36771793	0.09176	0.126	0.468	0.92	C1orf113	96.69
cg08670517	chr9	86323640	-0.107	0.1469	0.468	0.92	UBQLN1	4.43
cg21645759	chr4	6673551	2.593	3.56	0.468	0.92		88.06
cg21909391	chr3	187896222	-2.067	2.838	0.468	0.92	LPP	91.53
cg26793903	chrX	136629762	0.4429	0.608	0.468	0.92		7.36
cg07559336	chr1	2736680	0.2575	0.3534	0.468	0.92		92.27
cg03279535	chr2	31360817	0.3572	0.4904	0.468	0.92	GALNT14	3.54
cg23951927	chr12	108955283	0.2169	0.2978	0.468	0.92	ISCU	5.83
cg06832449	chr10	35069982	-0.1879	0.2579	0.468	0.92	PARD3	6.76
cg12489775	chr22	43544017	-0.7261	0.9967	0.468	0.92		37.82
cg14780068	chr1	201751846	0.3461	0.4751	0.468	0.92	NAV1	80.27
cg05803913	chrX	38664442	0.5754	0.7899	0.468	0.92	MID1IP1	21.22
cg23703963	chr14	105953300	-0.1596	0.2191	0.468	0.92	CRIP1	3.59
cg18825414	chr18	1359764	-0.552	0.7578	0.468	0.92	C18orf2	87.77
cg02861456	chr13	113724295	-0.2897	0.3978	0.468	0.92	MCF2L	92.07
cg27459435	chr13	30056312	-0.1421	0.1951	0.468	0.92	MTUS2	96.31
cg01901624	chr12	133306722	-0.1781	0.2445	0.468	0.92	ANKLE2	93.54
cg10347998	chr3	119812602	0.1445	0.1984	0.468	0.92	GSK3B	3.24
cg23110540	chr14	61191848	0.3687	0.5062	0.468	0.92	SIX4	87.94
cg11476317	chr13	24476792	0.2064	0.2834	0.468	0.92		91.58
cg02694884	chr8	99411691	-0.09648	0.1325	0.468	0.92		97.36
cg25745861	chr1	33369735	0.4076	0.5596	0.468	0.92		84.21
cg20432732	chr1	19451037	1.029	1.413	0.468	0.92	UBR4	11.34
cg08807101	chr21	30365312	0.517	0.7098	0.468	0.92	RNF160	4.63
cg12591791	chr12	132970228	-0.6727	0.9236	0.468	0.92		48.96
cg01914107	chr4	169842735	-0.2182	0.2996	0.468	0.92	PALLD	94.36
cg16197879	chr21	37839328	-0.1417	0.1945	0.468	0.92	CLDN14	95.24
cg26817300	chr4	186064648	0.06793	0.09326	0.468	0.92	SLC25A4	1.45
cg17638160	chr5	177942470	0.4427	0.6078	0.468	0.92	COL23A1	79.44
cg26632409	chr10	134886312	-0.3938	0.5407	0.468	0.92		89.17
cg11791914	chr1	4772257	-0.4577	0.6284	0.468	0.92	AJAP1	86.29
cg18912484	chr14	97058964	0.1449	0.1989	0.468	0.92		2.61
cg12123154	chr19	3198856	0.07809	0.1072	0.468	0.92	NCLN	97.84
cg00158528	chr7	121956859	-0.1853	0.2544	0.468	0.92		5.93
cg17886697	chr10	128193400	-0.4469	0.6136	0.468	0.92	C10orf90	78.81
cg11242581	chr5	153565919	-0.2533	0.3477	0.468	0.92		91.74
cg11107966	chr14	92927875	-1.565	2.148	0.468	0.92	SLC24A4	22.26
cg25463331	chr6	33238957	-0.3698	0.5077	0.468	0.92	VPS52	10.8
cg13223721	chr7	131720532	-0.3963	0.544	0.468	0.92		85.95
cg21722170	chr6	31977443	0.5561	0.7635	0.468	0.92	TNXB	76.69
cg17156227	chr20	3209945	-0.374	0.5135	0.468	0.92	SLC4A11	84.58
cg13360200	chr17	48797403	0.1539	0.2113	0.468	0.92	LUC7L3	4.6
cg18385671	chr1	39797026	0.1891	0.2597	0.468	0.92	MACF1	92.99
cg04939649	chr10	134993800	-0.4953	0.68	0.468	0.92	KNDC1	80.34
cg21958394	chr2	145425418	-0.1971	0.2707	0.468	0.92		94.58
cg13624150	chr9	137763059	0.2649	0.3638	0.468	0.92		91.46
cg19184415	chr18	57363691	-0.2886	0.3962	0.468	0.92	CCBE1	19.57
cg06944235	chr9	134000835	-0.1648	0.2262	0.468	0.92	NUP214	5.44
cg09171368	chr12	38544936	-0.4162	0.5714	0.468	0.92		80.42
cg01009068	chr2	218642407	-0.3738	0.5133	0.468	0.92		91.82
cg26856965	chr10	102802736	-0.1479	0.203	0.468	0.92		5.79
cg05490489	chr16	86930336	-0.578	0.7937	0.468	0.92		90.35
cg11640378	chr7	27282233	0.3358	0.4611	0.468	0.92	EVX1	4.6
cg24539380	chr17	36896750	0.4031	0.5535	0.468	0.92	PCGF2	93.62
cg03626746	chr3	43729809	-0.1357	0.1863	0.468	0.92		94.38
cg24722749	chr1	24969476	0.4204	0.5772	0.468	0.92	SRRM1	2.95
cg21306294	chr1	201438641	0.1195	0.164	0.468	0.92	PHLDA3	2.87
cg15089705	chr18	53446784	0.1176	0.1614	0.468	0.92		3.66
cg14170423	chr11	64513809	0.2278	0.3128	0.468	0.92	RASGRP2	6.61
cg07374109	chr12	131645153	2.835	3.893	0.468	0.92		70.35
cg01209987	chr11	1140358	0.402	0.552	0.468	0.92		91.45
cg02120433	chr5	3093118	-0.1718	0.2359	0.468	0.92		7.21
cg02290509	chr7	72992915	0.2719	0.3734	0.468	0.92	TBL2	5.09
cg13523654	chr18	24762316	-0.6307	0.866	0.468	0.92	CHST9	86.84
cg02575691	chr10	133039348	0.4271	0.5865	0.468	0.92	TCERG1L	69.2
cg11411705	chr10	82246287	0.3644	0.5003	0.468	0.92	TSPAN14	10.69
ch.1.95642235F	chr1	95869647	-0.09068	0.1245	0.468	0.92		3.67
cg01841050	chr17	39539863	-0.4455	0.6117	0.468	0.92	KRT34	83.64
cg02479468	chr13	46722133	-0.6356	0.8728	0.468	0.92	LCP1	90.41
cg12610430	chr1	17251628	0.1747	0.2398	0.468	0.92	CROCC	94.32
cg09397460	chr17	64827581	0.3264	0.4482	0.468	0.92		89.21
cg13618936	chr3	133174649	-0.4309	0.5917	0.468	0.92	BFSP2	91.66
cg13173444	chr22	48609474	0.2253	0.3094	0.468	0.92		93.3
cg21291321	chr7	101566940	-0.2701	0.3709	0.468	0.92	CUX1	88.86
cg01903557	chr3	179169602	0.1812	0.2488	0.468	0.92	GNB4	3.7
cg19728055	chr3	38206610	0.105	0.1441	0.468	0.92	OXSR1	2.56
cg13593275	chr9	128777788	-0.5245	0.7202	0.468	0.92		89.94
cg09440563	chrX	153770045	-0.5722	0.7858	0.468	0.92	IKBKG	60.65
cg26010908	chr6	31628367	0.0706	0.09695	0.468	0.92	C6orf47	2.33
cg18622538	chr12	34523825	-0.635	0.872	0.468	0.92		53.86
cg17907583	chr14	21860787	0.1777	0.244	0.468	0.92	SNORD9	93.63
cg11803660	chr3	128097781	-0.3939	0.5409	0.468	0.92	EEFSEC	80.18
cg24640800	chr6	107436527	0.3819	0.5244	0.468	0.92	BEND3	6.09
cg01275521	chr17	73559562	-2.465	3.385	0.468	0.92	LLGL2	85.36
cg22628840	chr2	68384458	-0.07992	0.1098	0.468	0.92	PNO1	2.54
cg14824386	chr8	41167923	0.129	0.1772	0.468	0.92	SFRP1	4.59
cg02893779	chr14	99876534	0.194	0.2664	0.468	0.92	SETD3	94.47
cg11032634	chr22	19929254	0.5315	0.7298	0.468	0.92	TXNRD2	2.54
cg20294789	chr1	151513456	-0.174	0.239	0.468	0.92	TUFT1	4.14
cg22778957	chr20	60639054	0.2553	0.3505	0.468	0.92	TAF4	90.59
cg25970454	chr12	76957699	-0.6471	0.8886	0.468	0.92		89.61
cg06699422	chr19	43580600	0.2944	0.4042	0.468	0.92	PSG2	85.08
cg19902394	chr10	93393086	-0.05624	0.07723	0.468	0.92	PPP1R3C	1.92
cg18893596	chr13	91823796	0.7666	1.053	0.468	0.92		47.57
cg00038665	chr4	128798826	-0.3399	0.4668	0.468	0.92		94.1
cg24476165	chr8	131234799	-0.2275	0.3124	0.468	0.92	ASAP1	94.54
cg11057497	chr5	43313384	-0.0625	0.08583	0.468	0.92	HMGCS1	2.49
cg24661595	chr11	70456848	-0.6701	0.9202	0.468	0.92	SHANK2	76.52
cg15914335	chr2	1746253	0.5391	0.7403	0.468	0.92	PXDN	83.75
cg01963258	chrX	114425993	-0.2981	0.4094	0.468	0.92	RBMXL3	92.35
cg17715141	chr4	182609697	1.309	1.797	0.468	0.92		53.64
cg25860399	chr11	43665841	0.2565	0.3522	0.468	0.92		5.84
cg14524724	chr5	173054985	-0.2459	0.3377	0.468	0.92		91.82
cg02305412	chr1	114631672	-0.2092	0.2873	0.468	0.92		93.57
cg10014453	chr1	160095999	-0.1493	0.2051	0.468	0.92	ATP1A2	94.51
cg01493105	chr6	33272226	-0.261	0.3584	0.468	0.92	TAPBP	93.16
cg21850830	chr8	124553593	0.05097	0.07	0.468	0.92	FBXO32	1.82
cg01826574	chr9	843179	-0.3014	0.4139	0.468	0.92	DMRT1	6.62
cg12499157	chr6	32815030	-0.1863	0.2558	0.468	0.92	TAP1	93.43
cg01805856	chr1	231110372	-0.1991	0.2734	0.468	0.92	TTC13	93.78
cg24835238	chr15	34872733	0.3533	0.4851	0.468	0.92	GOLGA8B	85.71
cg18665036	chr13	37493479	-0.0561	0.07705	0.468	0.92	SMAD9	2.61
cg09640447	chr12	47549530	-0.2476	0.3401	0.468	0.92		93.42
cg00548296	chr2	27746504	-0.3061	0.4204	0.468	0.92	GCKR	92.48
cg12646794	chr4	62382932	0.792	1.088	0.468	0.92	LPHN3	30.37
cg05671350	chr11	74022348	0.5258	0.7221	0.468	0.92	P4HA3	18.81
cg26855208	chr15	34331888	-0.1242	0.1706	0.468	0.92	AVEN	4.62
cg06466728	chr20	42825248	-0.5762	0.7913	0.468	0.92	C20orf111	87.92
cg04544267	chr7	115116310	1.429	1.962	0.468	0.92		22.86
cg03770108	chr1	6192111	-0.4113	0.5648	0.468	0.92	CHD5	82
cg00798876	chr7	2670978	-0.3786	0.5199	0.468	0.92	TTYH3	40.77
cg20963865	chr4	7009356	-0.2599	0.357	0.468	0.92	TBC1D14	91.03
cg05654163	chr14	21467502	0.4139	0.5685	0.468	0.92	SLC39A2	83.67
cg00644447	chr10	520566	0.5946	0.8166	0.468	0.92	DIP2C	73.37
cg14237903	chr17	60729448	-0.2831	0.3888	0.468	0.92	MRC2	10.13
cg01604994	chr2	236867836	-0.2706	0.3717	0.468	0.92	AGAP1	89.78
cg20210373	chr17	3505714	-0.2873	0.3946	0.468	0.92	TRPV1	90.13
cg12441221	chr1	156542351	-0.08035	0.1104	0.468	0.92	IQGAP3	3.67
cg05275576	chr11	130523347	0.2897	0.3979	0.468	0.92		88.8
cg13319711	chr7	39015544	-0.3182	0.437	0.468	0.92		20.91
cg11933712	chr17	952963	0.1018	0.1398	0.468	0.92	ABR	96.26
cg12067423	chr15	85141633	-1.268	1.741	0.468	0.92		9.68
cg06566158	chr17	3474950	-0.4432	0.6088	0.468	0.92	TRPV1	84.52
cg21501987	chr13	113260735	-0.1904	0.2616	0.468	0.92		4.06
cg22568860	chr15	39892952	-0.3475	0.4773	0.468	0.92	FSIP1	92.41
cg18303892	chr20	37278498	-0.4665	0.6408	0.468	0.92	C20orf95	79.56
cg24063238	chr17	56085336	0.1295	0.1779	0.468	0.92	SFRS1	3.1
cg16703576	chr7	87257786	-0.08029	0.1103	0.468	0.92	RUNDC3B	2.72
cg09278187	chr1	42644032	-0.2405	0.3304	0.468	0.92	FOXJ3	92.36
cg27317004	chr1	156897795	0.3437	0.4721	0.468	0.92	C1orf92	4.51
cg27300967	chr1	6685162	-0.05292	0.07269	0.468	0.92	THAP3	2.42
cg05223249	chrX	55020520	0.4343	0.5965	0.468	0.92	PFKFB1	72.19
cg00944433	chr1	107599041	0.6586	0.9046	0.468	0.92	PRMT6	56.7
cg27168547	chr11	73882446	-0.09929	0.1364	0.468	0.92	PPME1	3.46
cg03102011	chr6	30688661	0.04144	0.05693	0.468	0.92	TUBB	1.49
cg07268431	chr3	47436106	0.1846	0.2535	0.468	0.92	PTPN23	93.28
cg12555810	chr12	119187794	-0.7747	1.064	0.468	0.92		69.26
cg08757314	chrX	52005211	-0.398	0.5467	0.468	0.92		7
cg03358588	chr9	138604613	0.4092	0.5621	0.468	0.92	KCNT1	86.73
cg00469800	chr9	132584943	-0.5586	0.7673	0.468	0.92	TOR1A	59.24
cg08785164	chr4	37591965	0.2115	0.2906	0.468	0.92	C4orf19	93.16
cg20930366	chr5	113698847	0.08168	0.1122	0.468	0.92	KCNN2	1.55
cg25533096	chr7	75932911	-0.1218	0.1673	0.468	0.92	HSPB1	2.94
cg08110861	chr6	31623842	-0.3002	0.4124	0.468	0.92	APOM	90.3
cg20002354	chr1	32757402	-0.06998	0.09613	0.468	0.92	HDAC1	2.61
cg16294152	chr5	418696	-0.6893	0.9469	0.468	0.92	AHRR	94.98
cg12834428	chr6	83775763	-0.2398	0.3293	0.468	0.92	UBE2CBP	9.2
cg23332005	chr10	15963738	-0.5212	0.716	0.468	0.92		92.43
cg25265226	chr7	155284448	-0.9169	1.26	0.468	0.92		29.15
cg15006869	chr22	49141173	0.5061	0.6953	0.468	0.92	FAM19A5	74.77
cg22812413	chr15	81391742	-1.116	1.533	0.468	0.92		44.42
cg00671600	chr20	61792443	-0.3399	0.4669	0.468	0.92		88.57
cg12727360	chr17	8023970	-0.4305	0.5915	0.468	0.92	HES7	10.92
cg18282456	chr14	51561492	-0.3352	0.4605	0.468	0.92	TRIM9	11.52
cg10519840	chr6	3752941	-0.4463	0.6131	0.468	0.92	C6orf145	19.4
cg13972366	chr7	30265567	-0.5656	0.7771	0.468	0.92		26.49
cg03389653	chr16	49316197	-0.08231	0.1131	0.468	0.92	CBLN1	2.62
cg03194226	chr3	45066832	0.2198	0.3019	0.468	0.92	CLEC3B	92.39
cg13366774	chr12	10336861	0.7601	1.044	0.468	0.92	C12orf59	62.68
cg15676707	chr6	106434396	-0.7702	1.058	0.468	0.92		44.34
cg15024566	chr2	55496144	-0.07041	0.09673	0.468	0.92	MTIF2	2.59
cg09008322	chr5	176726772	0.3795	0.5213	0.468	0.92	NSD1	59.65
cg21865751	chr14	96283686	-2.381	3.271	0.468	0.92		83.87
cg19904031	chr1	157805906	0.1592	0.2188	0.468	0.92	CD5L	94.91
cg00715323	chr2	11479980	-0.7791	1.07	0.468	0.92	ROCK2	90.8
cg15335436	chr5	54516372	-0.3219	0.4422	0.468	0.92		5.65
cg21953355	chr17	919091	-0.2562	0.352	0.468	0.92	ABR	90.19
cg07144666	chr7	6501749	-0.25	0.3434	0.468	0.92	KDELR2	95.06
cg10338571	chr15	49920878	-0.9917	1.362	0.468	0.92	DTWD1	85.06
cg21394039	chr18	77116310	0.2482	0.3409	0.468	0.92	ATP9B	93.07
cg01446731	chr15	80770633	0.4136	0.5683	0.468	0.92	ARNT2	85.67
cg05296700	chr20	35808278	0.06831	0.09384	0.468	0.92	C20orf132	3.52
cg00639615	chr15	89786496	-1.015	1.394	0.468	0.92	FANCI	46.18
cg16151636	chr2	157190747	0.3849	0.5288	0.468	0.92	NR4A2	5.34
cg18366249	chr2	240499954	-0.1948	0.2676	0.468	0.92		94.84
cg25670900	chrX	77914054	-0.7268	0.9985	0.468	0.92	ZCCHC5	40.26
cg23730558	chr8	10865623	-0.5847	0.8033	0.468	0.92	XKR6	53.42
cg08264124	chrX	63006802	0.2961	0.4068	0.468	0.92	MIR1468	90.84
cg14236976	chr9	129377989	-0.3203	0.44	0.468	0.92	LMX1B	4.57
cg21485704	chr14	69951372	0.4382	0.6021	0.468	0.92	FLJ44817	6.3
cg15129097	chr10	7376699	-0.3049	0.4189	0.468	0.92	SFMBT2	93.1
cg26324201	chr5	68530549	-0.1064	0.1462	0.468	0.92	CDK7	3.96
cg23622047	chr2	173701464	0.6749	0.9274	0.468	0.92	RAPGEF4	62.01
cg00158770	chr8	19271585	-1.022	1.404	0.468	0.92	CSGALNACT1	63.31
cg11799608	chr4	2936706	0.05904	0.08113	0.468	0.92	C4orf10	1.62
cg08166729	chr7	155079250	-0.2843	0.3906	0.468	0.92		29.89
cg27121276	chrX	152677554	-0.6492	0.8921	0.468	0.92		70.61
cg04835431	chr14	105684005	-0.08067	0.1108	0.468	0.92	BRF1	98.15
cg05625889	chr1	25944100	0.08731	0.12	0.468	0.92	MAN1C1	1.73
cg08716396	chr1	161283845	0.4476	0.615	0.468	0.92	SDHC	12.15
cg04410989	chr20	35578437	-0.8061	1.108	0.468	0.92	SAMHD1	26.08
cg14442492	chr5	95296150	-0.5837	0.802	0.468	0.92	ELL2	59.33
cg15172381	chr12	133404647	-0.8349	1.147	0.468	0.92	GOLGA3	42.22
cg27523882	chr12	57634665	-0.23	0.316	0.468	0.92	NDUFA4L2	6.62
cg15145341	chr13	25506340	-1.535	2.11	0.468	0.92	LOC646405	29.16
cg11281291	chrX	62975200	0.6071	0.8342	0.468	0.92	ARHGEF9	22.4
cg01773443	chr6	348190	0.3629	0.4986	0.468	0.92	DUSP22	89.18
cg08617916	chr1	206730453	0.2442	0.3356	0.468	0.92	RASSF5	4.02
cg24151995	chr11	22364293	-0.2629	0.3612	0.468	0.92	SLC17A6	9.34
cg19668315	chr5	106988446	-0.7052	0.969	0.468	0.92	EFNA5	88.34
cg27380915	chr7	12796513	0.9205	1.265	0.468	0.92		68.2
cg03585764	chr5	179554555	-0.3637	0.4998	0.468	0.92	RASGEF1C	84.17
cg24301038	chr18	76309096	0.6284	0.8635	0.468	0.92		74.71
cg05365199	chr1	221604887	0.5971	0.8205	0.468	0.92		70.25
cg00576138	chr6	139695852	-0.1493	0.2052	0.468	0.92	CITED2	5.04
cg19511862	chr12	125478458	0.07003	0.09623	0.468	0.92	BRI3BP	1.42
cg05862338	chr21	46292527	-0.09491	0.1304	0.468	0.92	PTTG1IP	3.63
cg23760189	chr11	58910128	0.1607	0.2208	0.468	0.92	FAM111A	5.52
cg05086873	chr11	208948	-0.1119	0.1538	0.468	0.92	RIC8A	3.81
cg26387796	chr7	150147927	0.1481	0.2035	0.468	0.92	GIMAP8	5
cg03595792	chr11	74109608	-0.08028	0.1103	0.468	0.92	PGM2L1	3.24
cg13537102	chr9	132360781	-0.485	0.6666	0.468	0.92		45.8
cg10173475	chr2	242152697	-0.2835	0.3897	0.469	0.92	ANO7	93.5
cg16755500	chr17	27918338	-0.06743	0.09267	0.469	0.92		2.11
cg07107427	chr1	16318931	0.4865	0.6686	0.469	0.92		83.93
cg06857116	chr17	15885326	-0.5026	0.6908	0.469	0.92	ZSWIM7	50.26
cg19210858	chr4	140058881	-0.9762	1.342	0.469	0.92	ELF2	83.77
cg04717447	chr13	103244746	0.05406	0.07431	0.469	0.92		1.74
cg13623452	chr9	116638760	0.08327	0.1144	0.469	0.92	ZNF618	2.98
cg24461304	chr12	115104460	0.1912	0.2629	0.469	0.92		5.87
cg20817941	chr1	150780718	0.4388	0.6031	0.469	0.92	CTSK	68.96
cg05530348	chrX	134558579	0.3529	0.4851	0.469	0.92	NCRNA00086	90.29
cg21184859	chr12	28123054	-0.08837	0.1215	0.469	0.92	PTHLH	3.95
cg11693424	chr4	99502614	0.3848	0.5289	0.469	0.92	TSPAN5	83.37
cg26763380	chr8	109233795	-0.9545	1.312	0.469	0.92	EIF3E	85.77
cg07018708	chr6	144334983	0.3533	0.4856	0.469	0.92	PLAGL1	89.41
cg11664956	chr1	179198105	0.1024	0.1408	0.469	0.92	ABL2	4.13
cg15844144	chr12	8395693	-0.1104	0.1518	0.469	0.92	LOC653113	3.53
cg11776014	chr7	155283817	-0.09933	0.1365	0.469	0.92		3.51
cg25995188	chr11	66495440	-0.0536	0.07367	0.469	0.92		2.25
cg23699670	chr19	33664258	-0.466	0.6406	0.469	0.92	WDR88	79.14
cg08715791	chr11	66189297	0.2711	0.3727	0.469	0.92	NPAS4	3.35
cg04685253	chr19	50117948	0.377	0.5182	0.469	0.92	PRR12	83.03
cg03966669	chr16	4763799	-0.5875	0.8075	0.469	0.92	ANKS3	89.79
cg05094264	chr16	22217482	0.2103	0.2891	0.469	0.92	EEF2K	2.55
cg14876517	chr11	66788192	-0.3704	0.5091	0.469	0.92		61.67
cg12128614	chr20	1280341	-0.9134	1.256	0.469	0.92	SNPH	76.81
cg00046913	chr16	1877150	0.271	0.3725	0.469	0.92	HAGH	3.93
cg18296227	chr10	99205774	0.22	0.3024	0.469	0.92	ZDHHC16	2.65
cg04434871	chr14	95664815	0.2393	0.3289	0.469	0.92	CLMN	91.52
cg01948190	chr6	109703904	0.1234	0.1696	0.469	0.92	CD164	3.21
cg09499787	chr10	118900492	1.448	1.991	0.469	0.92		12.99
cg11842354	chr8	145849886	0.744	1.023	0.469	0.92		88.58
cg01597342	chr20	35167136	1.079	1.482	0.469	0.92		77.17
cg14051639	chr6	30173283	-0.2717	0.3734	0.469	0.92	TRIM26	91.01
cg23034799	chr11	115375420	-0.1737	0.2387	0.469	0.92	CADM1	5.93
cg10308381	chr6	32062393	0.2292	0.3151	0.469	0.92	TNXB	90.63
cg03190944	chr16	88388231	0.3178	0.4369	0.469	0.92		95.86
cg13557301	chr12	110838588	0.4377	0.6017	0.469	0.92	ANAPC7	89.3
cg16639185	chr1	206786178	-0.9658	1.328	0.469	0.92	LGTN	56.14
cg23808879	chr13	112210891	-0.204	0.2804	0.469	0.92		94.07
cg03653856	chr3	197500859	-0.1058	0.1454	0.469	0.92	FYTTD1	97.88
cg23914031	chrX	110036810	0.5826	0.8009	0.469	0.92	CHRDL1	87.01
cg05883907	chr12	49318487	0.3663	0.5036	0.469	0.92	FKBP11	7.54
cg01436159	chr17	79944614	-0.3232	0.4442	0.469	0.92	ASPSCR1	92.4
cg04814085	chrX	70475318	-0.4758	0.6541	0.469	0.92	ZMYM3	26.72
cg01561259	chr17	78560781	-0.9309	1.28	0.469	0.92	RPTOR	74.75
cg23044053	chr10	33294676	-0.8908	1.224	0.469	0.92		11.63
cg04445772	chr6	28979328	0.1252	0.1721	0.469	0.92		4.63
cg19764940	chr19	5141399	-0.2726	0.3748	0.469	0.92	KDM4B	94.39
cg24732991	chr6	31833452	0.2729	0.3751	0.469	0.92	SLC44A4	92.13
cg26333564	chr14	105147781	-0.4517	0.6209	0.469	0.92		35.29
cg11575929	chr6	28414894	0.362	0.4977	0.469	0.92		14.62
cg04414849	chr11	44159002	-0.2137	0.2938	0.469	0.92	EXT2	92.69
cg14661959	chr1	152080471	-0.7853	1.08	0.469	0.92	TCHH	25.41
cg01307502	chr6	33181565	0.1703	0.2341	0.469	0.92		7.79
cg01986263	chr20	58659848	0.3978	0.5468	0.469	0.92		81.06
cg20033256	chr12	123756791	0.3373	0.4637	0.469	0.92	CDK2AP1	4.68
cg04578631	chr14	101532352	-0.2602	0.3577	0.469	0.92	MIR656	94.39
cg06293180	chr3	47458750	-0.3401	0.4676	0.469	0.92	SCAP	88.69
cg26002713	chr11	67806432	0.05164	0.071	0.469	0.92	TCIRG1	2.02
cg01890984	chr15	68116192	0.1973	0.2713	0.469	0.92		4.61
cg11818544	chr5	56972268	-0.3001	0.4125	0.469	0.92		91.6
cg24643706	chr6	28603779	0.0761	0.1046	0.469	0.92		3.4
cg26147668	chr7	130081239	0.1208	0.166	0.469	0.92	TSGA14	3.49
cg25615944	chr17	37008959	0.6616	0.9095	0.469	0.92	RPL23	22.29
cg06805873	chr18	56338661	0.1433	0.197	0.469	0.92	MALT1	1.82
cg21490342	chr6	31852301	-0.4256	0.5852	0.469	0.92	EHMT2	76.84
cg03634479	chr10	18430412	0.8343	1.147	0.469	0.92	CACNB2	24.94
cg01280881	chr5	64372500	0.9214	1.267	0.469	0.92		17.72
cg20631768	chr20	24448859	-0.587	0.807	0.469	0.92	TMEM90B	51.86
cg20237595	chr3	124301252	-0.8785	1.208	0.469	0.92	KALRN	59.81
cg06261630	chr1	228741351	0.3387	0.4656	0.469	0.92		91.46
cg19385624	chr6	30640783	0.0417	0.05733	0.469	0.92	DHX16	1.45
cg22285671	chr17	64954456	0.8931	1.228	0.469	0.92		79.72
cg07847664	chr7	613118	-0.2625	0.3609	0.469	0.92	PRKAR1B	92.23
cg15604425	chr10	103825102	0.2979	0.4096	0.469	0.92	HPS6	3.49
cg20624698	chr2	8092303	-0.09292	0.1278	0.469	0.92	LOC339788	96.68
cg15622891	chr6	163862445	-0.4008	0.5511	0.469	0.92	QKI	92.92
cg02096434	chr16	53088772	0.05541	0.07618	0.469	0.92	CHD9	1.17
cg04785903	chr10	14723566	0.5878	0.8081	0.469	0.92	FAM107B	90.12
cg00460795	chr2	119998072	0.3637	0.5001	0.469	0.92	STEAP3	85.61
cg25196716	chr1	17018684	1.064	1.463	0.469	0.92	ESPNP	33.78
cg22202647	chr12	49999175	-0.3374	0.464	0.469	0.92	FAM186B	82.54
cg22669058	chr14	90528371	0.308	0.4235	0.469	0.92	KCNK13	4.39
cg01490733	chr1	2247066	-0.3316	0.456	0.469	0.92		48.25
cg02959429	chr17	27916858	0.09022	0.124	0.469	0.92	GIT1	1.58
cg11254573	chr8	1449634	-0.06953	0.0956	0.469	0.92	DLGAP2	97.99
cg00888767	chr2	88848526	-0.2089	0.2873	0.469	0.92		94.09
cg03869703	chr22	42466867	-0.07618	0.1047	0.469	0.92	NAGA	2.57
cg06219732	chr10	72118317	-0.385	0.5293	0.469	0.92	LRRC20	85.97
cg10493055	chr4	99576808	0.1804	0.248	0.469	0.92	TSPAN5	93.14
cg19243130	chr11	124543550	0.1954	0.2687	0.469	0.92	SIAE	3.2
cg06452544	chr6	139296557	-0.7568	1.041	0.469	0.92	REPS1	85.16
cg12813711	chr2	8395195	-0.2435	0.3349	0.469	0.92		92.01
cg05397809	chr7	43918148	-0.3953	0.5436	0.469	0.92	URGCP	83.03
cg21572914	chr6	28829332	0.4548	0.6253	0.469	0.92		93.7
cg18348647	chr13	37006107	-0.1227	0.1687	0.469	0.92	CCNA1	2.5
cg16850254	chr2	131793064	-0.1972	0.2711	0.469	0.92	ARHGEF4	6.54
cg06392589	chr3	136676846	-0.244	0.3355	0.469	0.92	IL20RB	93.45
cg03569876	chr5	148908014	0.7217	0.9923	0.469	0.92	CSNK1A1	68.27
cg01331335	chr19	21579877	0.07671	0.1055	0.469	0.92	ZNF493	2.5
cg13507964	chr21	42792703	0.1919	0.2639	0.469	0.92	MX1	5.33
cg02232751	chr11	18415742	0.3761	0.5171	0.469	0.92	LDHA	41.28
cg27583815	chr6	30131467	-0.3337	0.4588	0.469	0.92	TRIM15	88.34
cg17649115	chr11	719612	-0.2279	0.3134	0.469	0.92	EPS8L2	94.35
cg05592245	chr10	65280473	0.797	1.096	0.469	0.92	REEP3	67.55
cg26224652	chr4	57181252	-0.2815	0.3871	0.469	0.92	KIAA1211	91.31
cg16254746	chr6	30698843	0.2954	0.4062	0.469	0.92	FLOT1	9.3
cg00405078	chr6	34504890	0.4222	0.5806	0.469	0.92		60.03
cg01601439	chr16	1728344	0.0479	0.06586	0.469	0.92	HN1L	1.48
cg12398338	chr3	110789590	-0.1943	0.2671	0.469	0.92	PVRL3	6.51
cg04071779	chr7	30517627	-0.4666	0.6416	0.469	0.92	NOD1	15.41
cg02222250	chr1	182993172	0.1929	0.2653	0.469	0.92	LAMC1	3.2
cg06740354	chr17	40265795	-0.035	0.04813	0.469	0.92	KAT2A	98.8
cg10062221	chr8	37962833	0.1267	0.1743	0.469	0.92	ASH2L	1.66
cg11111460	chr4	183063637	-0.2246	0.3088	0.469	0.92	MGC45800	6.88
cg23906001	chr7	121959814	-0.3837	0.5277	0.469	0.92	CADPS2	92.99
cg26660631	chr1	47015494	-0.701	0.9639	0.469	0.92	KNCN	51.41
cg03780701	chr8	38965386	-0.8894	1.223	0.469	0.92	ADAM32	50.71
cg04421259	chr14	102430618	-0.05635	0.07749	0.469	0.92	DYNC1H1	2.66
cg04461481	chr16	49526774	-0.4457	0.6129	0.469	0.92	ZNF423	78.85
cg04833885	chr13	113565887	-0.3069	0.422	0.469	0.92		86.4
cg02492946	chr1	21667630	-0.3375	0.4641	0.469	0.92	ECE1	48.17
cg22094309	chr1	44116120	-0.09764	0.1343	0.469	0.92	KDM4A	3.43
cg05714748	chr17	80856238	-0.4488	0.6172	0.469	0.92	TBCD	76.93
cg15972560	chr4	82136940	-0.3812	0.5243	0.469	0.92		13.93
cg10077410	chr15	79096751	-0.4997	0.6872	0.469	0.92	ADAMTS7	83.56
cg03218909	chr1	156589008	0.1752	0.2409	0.469	0.92	HAPLN2	7.53
cg16010628	chr12	49692283	-0.3813	0.5244	0.469	0.92	PRPH	28.18
cg13533335	chr6	133091319	-0.7583	1.043	0.469	0.92	C6orf192	86.97
cg03470684	chr1	55768455	-0.2148	0.2954	0.469	0.92		92.45
cg19241168	chr3	33318720	-0.3678	0.5058	0.469	0.92	FBXL2	36.81
cg15451075	chr3	148966942	-0.6777	0.932	0.469	0.92		91.31
cg17580045	chr12	4384890	0.1659	0.2282	0.469	0.92	CCND2	6.28
cg20824189	chr7	1704082	-0.4964	0.6826	0.469	0.92		10.82
cg14694058	chr3	53928807	-0.752	1.034	0.469	0.92		82.18
cg25941083	chr15	29861165	-0.5004	0.6882	0.469	0.92	FAM189A1	24.2
cg26361216	chr5	203645	-0.2273	0.3126	0.469	0.92		93.12
cg13188263	chr1	160517539	0.4275	0.588	0.469	0.92	CD84	80.12
cg25377915	chr8	95127949	-1.192	1.639	0.469	0.92		62.71
cg14124818	chr12	120837870	-0.2105	0.2895	0.469	0.92		92.44
cg25030388	chr17	32906205	0.09982	0.1373	0.469	0.92	C17orf102	2.64
cg24073393	chr17	7340867	-0.3965	0.5453	0.469	0.92	TMEM102	83.94
cg27257358	chr8	117887081	0.2055	0.2826	0.469	0.92	RAD21	3.29
cg08822676	chrX	118107997	0.5012	0.6892	0.469	0.92	LONRF3	26.44
cg15956662	chr2	231855956	-1.651	2.271	0.469	0.92		57.13
cg04929355	chr11	112034997	0.9248	1.272	0.469	0.92	IL18	78.8
cg11453076	chr6	137812735	-0.2755	0.3789	0.469	0.92		7.68
cg08940252	chr15	93127080	-0.4185	0.5756	0.469	0.92		75.52
cg04930630	chr16	86542422	0.2894	0.398	0.469	0.92		9.19
cg03287340	chr19	50651195	-0.0779	0.1071	0.469	0.92		2.11
cg20177650	chr3	181445156	-0.1084	0.149	0.469	0.92	SOX2OT	4.17
cg02925268	chr12	132301999	0.2055	0.2826	0.469	0.92		92.2
cg04559908	chr6	30920123	2.514	3.458	0.469	0.92	DPCR1	73.62
cg18901896	chr6	164345272	-0.1271	0.1748	0.469	0.92		96.73
cg03782220	chr12	54985731	-0.3845	0.5288	0.469	0.92		87.34
cg07280731	chr16	2867773	-1.05	1.444	0.469	0.92	PRSS21	77.72
cg23330051	chr2	43840182	0.1519	0.209	0.469	0.92		94.48
cg19593550	chr19	12817426	0.2015	0.2771	0.469	0.92	SNORD41	95.46
cg09091443	chr5	134181607	0.0361	0.04965	0.469	0.92	C5orf24	1.59
cg03758011	chr19	46294482	0.8631	1.187	0.469	0.92	DMWD	9.95
cg27643190	chr11	79140447	-0.4037	0.5553	0.469	0.92	ODZ4	85.85
cg03283282	chr4	40579075	-0.4534	0.6236	0.469	0.92	RBM47	13.15
cg03283124	chr13	67802272	-0.7219	0.9929	0.469	0.92	PCDH9	85.24
cg00246121	chr5	141030607	-0.5383	0.7404	0.469	0.92	FCHSD1	45.08
cg22920603	chr20	49509062	-0.3882	0.5339	0.469	0.92	ADNP	89.59
cg00377332	chr3	45761250	-0.4773	0.6564	0.469	0.92	SACM1L	91.5
cg07977713	chr1	43814169	-0.564	0.7758	0.469	0.92	MPL	90.66
cg21471574	chr17	72200159	0.143	0.1967	0.469	0.92	RPL38	2.77
cg05322982	chr17	43186129	0.322	0.4429	0.469	0.92	NMT1	90.91
cg07775292	chr22	30720496	-0.1121	0.1541	0.469	0.92	TBC1D10A	4.05
cg16542929	chr11	74204902	-0.09352	0.1286	0.469	0.92	LIPT2	3.76
cg00660009	chr6	3054884	0.8941	1.23	0.469	0.92		42.01
cg05686889	chr2	8786065	0.1988	0.2735	0.469	0.92		91.95
cg18944640	chr10	1517083	0.1187	0.1633	0.469	0.92	ADARB2	97.13
cg11687773	chr1	78393920	-0.5271	0.7251	0.469	0.92	NEXN	90.93
cg15474755	chr12	89263698	-0.407	0.5598	0.469	0.92		91.55
cg25588792	chr19	55013946	2.296	3.158	0.469	0.92	LAIR2	71.1
cg25044186	chr6	170494475	-0.2403	0.3305	0.469	0.92		92.32
cg01151699	chr22	37099259	0.2042	0.2809	0.469	0.92	CACNG2	3.25
cg03394401	chr6	170599826	1.027	1.413	0.469	0.92	DLL1	20.22
cg06095115	chr16	78056626	0.5146	0.7078	0.469	0.92	CLEC3A	48.04
cg03567622	chr10	60028853	0.7389	1.016	0.469	0.92	CISD1	3.85
cg08513253	chr6	107955362	-0.6538	0.8993	0.469	0.92	SOBP	23.58
cg09489445	chr19	12203066	0.2581	0.355	0.469	0.92	ZNF788	5.86
cg12153709	chr19	56196971	-0.05545	0.07627	0.469	0.92	EPN1	98.5
cg21776419	chr5	81118892	0.5387	0.741	0.469	0.92		69.04
cg05710071	chr1	40786198	-0.328	0.4512	0.469	0.92		90.56
cg09362047	chr17	70389968	0.3253	0.4474	0.469	0.92		88.16
cg11915997	chr19	7745524	0.1488	0.2047	0.469	0.92	TRAPPC5	4.08
cg19381819	chr7	65967833	0.503	0.6919	0.469	0.92		74.23
cg23183497	chr7	86273718	-0.09841	0.1354	0.469	0.92	GRM3	3.33
cg15824056	chr6	158402261	0.2899	0.3987	0.469	0.92	SYNJ2	6.59
cg05231018	chr17	46806763	0.1667	0.2293	0.469	0.92	HOXB13	5.8
cg22871175	chr3	68974422	-0.3068	0.422	0.469	0.92	FAM19A4	89.29
cg16435779	chr8	102504447	0.1359	0.187	0.469	0.92	GRHL2	3.9
cg06372176	chr17	7748321	0.1018	0.1401	0.469	0.92	KDM6B	3.19
cg09190824	chr4	77662419	-0.1089	0.1498	0.469	0.92	SHROOM3	97.96
cg07801569	chr6	31707151	0.2868	0.3945	0.469	0.92	MSH5	9.28
cg01758022	chr8	141557171	0.4217	0.58	0.469	0.92	EIF2C2	87.65
cg01908395	chr5	174147991	0.2609	0.3589	0.469	0.92		5.89
cg24342377	chr7	97868109	-0.7762	1.068	0.469	0.92	TECPR1	89.37
cg03174768	chr4	41622588	-0.2733	0.3759	0.469	0.92	LIMCH1	92.15
cg21551646	chr2	55921064	0.2505	0.3446	0.469	0.92	PNPT1	7.44
cg26738024	chr6	33228461	-0.3428	0.4716	0.469	0.92	VPS52	90.67
cg03928429	chr16	85530087	0.1414	0.1945	0.469	0.92		95.8
cg25498326	chr19	38041450	-0.3347	0.4604	0.469	0.92	ZNF540	88.02
cg15975151	chr7	37026993	0.1918	0.2639	0.469	0.92	ELMO1	93.23
cg06501295	chr6	147523200	-0.755	1.039	0.469	0.92		32.28
cg06805925	chr17	16233044	-0.5872	0.8077	0.469	0.92		82.14
cg13534368	chr9	138888358	0.352	0.4843	0.469	0.92		89.84
cg09186897	chr1	169862509	0.043	0.05915	0.469	0.92	SCYL3	2
cg11897034	chr16	22386000	0.5099	0.7014	0.469	0.92	CDR2	5.42
cg04211198	chr2	191513297	-0.1534	0.211	0.469	0.92	NAB1	4.07
cg25446808	chr18	45456441	0.1259	0.1732	0.469	0.92	SMAD2	3.47
cg01801200	chr14	105767366	-0.04617	0.06351	0.469	0.92	BRF1	2.02
cg01849156	chr20	31989289	-0.08318	0.1144	0.469	0.92	CDK5RAP1	2.65
cg16096432	chr1	54776890	-0.4693	0.6457	0.469	0.92	SSBP3	64.36
cg13855435	chr17	57449015	-0.3449	0.4744	0.469	0.92	YPEL2	87.7
cg27372027	chr16	4475537	-0.05209	0.07167	0.469	0.92	DNAJA3	2.49
cg24639754	chr4	8651092	0.6399	0.8803	0.469	0.92		60.19
cg13572780	chr10	24792697	0.2296	0.3159	0.469	0.92	KIAA1217	7.11
cg25928986	chr7	96647079	-0.1469	0.2021	0.469	0.92		6.14
cg19991899	chr2	9347943	-0.1662	0.2287	0.469	0.92	ASAP2	5.66
cg19881481	chr20	18118358	0.1405	0.1933	0.469	0.92	PET117	2.55
cg22884051	chr8	65490901	-0.2056	0.2829	0.469	0.92	LOC401463	8.04
cg18288462	chr10	103986268	-0.5952	0.8189	0.469	0.92	ELOVL3	26.16
cg12886188	chr2	28547016	-0.2572	0.3538	0.469	0.92	BRE	91.28
cg08377570	chr13	49019222	-1.198	1.649	0.469	0.92	LPAR6	77.3
cg18155062	chrX	24665469	-0.3671	0.505	0.469	0.92	PCYT1B	14.43
cg25844605	chr20	5485475	-0.485	0.6673	0.469	0.92	LOC149837	91.69
cg14700820	chr11	32851346	-0.05943	0.08177	0.469	0.92	PRRG4	2.25
cg06204638	chr18	12656910	0.3356	0.4617	0.469	0.92	SPIRE1	10.96
cg21919136	chr3	190040243	0.3744	0.5151	0.469	0.92	CLDN1	4.4
cg23157089	chr6	86159962	0.555	0.7636	0.469	0.92	NT5E	2.89
cg00131958	chr5	134073552	-0.1315	0.1809	0.469	0.92	CAMLG	2.75
cg23523522	chr13	64418676	-0.8433	1.16	0.469	0.92		88.26
cg08160246	chr11	2709914	-0.4762	0.6552	0.469	0.92	KCNQ1	76.11
cg18519170	chr17	15903096	0.1499	0.2063	0.469	0.92	ZSWIM7	1.62
cg13642872	chr15	78527113	-0.9814	1.35	0.469	0.92	ACSBG1	70.83
cg22404498	chr22	32600722	-1.411	1.942	0.469	0.92	RFPL2	44.46
cg17031607	chr2	27632331	-0.1472	0.2026	0.469	0.92	PPM1G	3.33
cg18159840	chr3	121902573	0.5114	0.7036	0.469	0.92	CASR	19.25
cg21468511	chr19	58838442	-0.05417	0.07453	0.469	0.92	ZSCAN22	2.1
cg00874032	chr3	5095248	0.4947	0.6807	0.469	0.92		79.63
cg20332930	chr11	82997207	0.3529	0.4855	0.469	0.92	CCDC90B	4.02
cg08313132	chrX	15873151	-0.1042	0.1434	0.469	0.92	AP1S2	3.78
cg19619956	chr5	176967557	0.532	0.732	0.469	0.92	FAM193B	56.78
cg14157435	chr2	206628692	-1.564	2.152	0.469	0.92	NRP2	45.01
cg27278294	chrX	149736594	-0.4688	0.645	0.469	0.92	MTM1	85.06
cg18714712	chr19	49866917	0.1382	0.1902	0.469	0.92	DKKL1	3.89
cg01985412	chr17	618143	0.1483	0.204	0.469	0.92	VPS53	1.68
cg21128539	chr18	74116273	0.5093	0.7008	0.469	0.92	ZNF516	86.34
cg18231054	chr1	1858037	0.2571	0.3538	0.469	0.92		94.33
cg10280412	chr11	61314117	0.7297	1.004	0.469	0.92	SYT7	20.96
cg01427976	chr20	35374581	0.2152	0.2961	0.469	0.92	NDRG3	3.11
cg05518283	chr3	48701662	0.1791	0.2464	0.469	0.92	CELSR3	3.55
cg26764243	chr3	70901419	0.1703	0.2343	0.469	0.92		93.85
cg17598724	chr13	46559722	-0.1916	0.2637	0.469	0.92	ZC3H13	95.21
cg11183365	chr6	27064769	-0.03572	0.04915	0.469	0.92		1.59
cg17463277	chr3	179791243	0.4312	0.5934	0.469	0.92		65.45
cg09038267	chr10	104524861	0.4958	0.6823	0.469	0.92	C10orf26	82.27
cg11268327	chr6	31380198	3.179	4.375	0.469	0.92	MICA	65.42
cg13629358	chr5	160112456	-0.4968	0.6836	0.469	0.92	ATP10B	45.98
cg07097538	chr11	92539268	-0.1798	0.2474	0.469	0.92	FAT3	93.43
cg07315493	chr16	1608794	-0.1056	0.1453	0.469	0.92	IFT140	97.85
cg11456854	chr2	43584626	-0.417	0.5739	0.469	0.92	THADA	92.57
cg22905368	chr14	103996534	-0.04015	0.05525	0.469	0.92	TRMT61A	98.76
cg24515946	chr6	168838659	0.3722	0.5122	0.469	0.92		84.65
cg09120960	chr11	115427472	-0.2333	0.321	0.469	0.92		92.65
cg25113081	chr3	160156820	-0.86	1.183	0.469	0.92	TRIM59	82.39
cg05219684	chr19	9938335	0.1955	0.2691	0.469	0.92	UBL5	5.33
cg06358608	chr6	134497230	0.1189	0.1636	0.469	0.92	SGK1	4.93
cg24973420	chr4	6711634	0.07504	0.1033	0.469	0.92	MRFAP1L1	3.07
cg06740600	chr19	38924436	0.1132	0.1557	0.469	0.92	RYR1	2.94
cg09365529	chr1	75140289	-2.088	2.873	0.469	0.92	C1orf173	63.25
cg26353484	chr3	128903088	-0.1142	0.1572	0.469	0.92	CNBP	3.75
cg12676991	chr2	14336631	-0.419	0.5766	0.469	0.92		91.06
cg26358950	chr4	7301491	0.7748	1.066	0.469	0.92	SORCS2	68.01
cg07202413	chr6	85483933	0.3931	0.541	0.469	0.92		4.33
cg13066630	chr21	34863891	0.1382	0.1901	0.469	0.92	DNAJC28	5.68
cg08882171	chr6	26528628	-0.3564	0.4904	0.469	0.92		87.48
cg16367103	chr14	105681416	-0.2146	0.2953	0.469	0.92	BRF1	92.86
cg11706241	chr20	60589412	0.3371	0.464	0.469	0.92	TAF4	85.83
cg16922785	chr3	101405672	0.04616	0.06353	0.469	0.92	RPL24	1.69
cg08934799	chr5	135188205	-0.07631	0.105	0.469	0.92	LOC153328	98.25
cg12862977	chr7	134933830	-0.2876	0.3958	0.469	0.92	STRA8	90.44
cg16795280	chr3	194783413	0.3714	0.5111	0.469	0.92		81.64
cg20902425	chr22	46805678	-0.1482	0.2039	0.469	0.92	CELSR1	95.24
cg16052388	chr1	243652456	0.1939	0.2668	0.469	0.92	SDCCAG8	93.13
cg05789595	chr6	56555274	-0.5488	0.7552	0.469	0.92	DST	18.43
cg01870113	chr9	140106010	-0.4862	0.6691	0.469	0.92	NDOR1	48.98
cg01959640	chr17	37884099	-0.2946	0.4054	0.469	0.92	ERBB2	89.05
cg20336624	chr6	33381846	-0.111	0.1527	0.469	0.92	PHF1	96.13
cg08121890	chr8	132960441	-0.2593	0.3568	0.469	0.92	EFR3A	93.2
cg21657705	chr17	61574500	-0.1101	0.1515	0.469	0.92	ACE	97.78
cg14802971	chr2	152349105	-0.3901	0.5368	0.469	0.92	NEB	93.48
cg08858345	chr3	182339388	-0.2785	0.3833	0.469	0.92		91.55
cg12156512	chr19	47258676	0.694	0.9551	0.469	0.92	FKRP	54.7
cg01697763	chr3	122253369	-0.3706	0.51	0.469	0.92	PARP9	93.11
cg26600917	chr1	110162534	0.2584	0.3556	0.469	0.92	AMPD2	5.97
cg27197744	chr11	66206230	0.2926	0.4027	0.469	0.92	MRPL11	4.42
cg12869679	chr8	142898524	0.2178	0.2998	0.469	0.92		94.17
cg20235510	chr6	28968251	0.8944	1.231	0.469	0.92	ZNF311	62.62
cg01699577	chr20	61894118	0.07682	0.1057	0.469	0.92		96.57
cg17042098	chr1	61519631	-0.1086	0.1494	0.469	0.92		3.69
cg24222083	chr17	38822469	0.3407	0.4689	0.469	0.92	KRT222	86.09
cg25821135	chr6	168757168	-0.4078	0.5612	0.469	0.92		85.89
cg24655009	chr17	21318555	0.6589	0.9068	0.469	0.92	KCNJ12	70.93
cg05419696	chr17	7761198	0.0783	0.1078	0.469	0.92	CYB5D1	2.55
cg06014792	chr17	7382760	0.5148	0.7085	0.469	0.92	ZBTB4	5.58
cg27508384	chr16	20976249	-0.1473	0.2027	0.469	0.92	DNAH3	96.91
cg24085655	chr6	35436189	0.5734	0.7891	0.469	0.92	RPL10A	4.84
cg09007600	chr2	202508229	-0.0619	0.08519	0.469	0.92	ALS2CR4	2.24
cg16992870	chr7	65516112	0.1616	0.2223	0.469	0.92		94.19
cg05096182	chr10	6557506	-0.6495	0.8939	0.469	0.92	PRKCQ	87.44
cg03747001	chr4	141027212	-0.2055	0.2828	0.469	0.92	MAML3	93.2
cg20400771	chr6	99292790	-0.07846	0.108	0.469	0.92		3.24
cg23521980	chr3	107779873	-0.5947	0.8185	0.469	0.92	CD47	93.28
cg00713332	chr3	65573743	-0.4221	0.581	0.469	0.92	MAGI1	82.38
cg07079724	chr4	780591	0.9296	1.28	0.469	0.92	CPLX1	61.98
cg08498322	chr7	178952	-0.1982	0.2728	0.469	0.92		94.17
cg11080651	chr5	10445523	-0.4132	0.5687	0.469	0.92	ROPN1L	24.55
cg21489873	chr9	125877134	-0.3445	0.4741	0.469	0.92	C9orf45	84.3
cg00807586	chr3	38080790	0.09812	0.135	0.469	0.92	DLEC1	3.2
cg21331228	chr4	185874781	-0.2087	0.2873	0.469	0.92		91.03
cg05482306	chr5	156351055	-0.7331	1.009	0.469	0.92	LOC100286948	77.6
cg25014247	chr12	122015908	0.2295	0.3159	0.469	0.92	KDM2B	91.75
cg09121152	chr13	70154624	-0.306	0.4212	0.469	0.92		89.5
cg13022461	chr22	50950506	-0.1998	0.2751	0.469	0.92	NCAPH2	93.87
cg00672622	chr2	71681007	0.1913	0.2633	0.469	0.92	DYSF	3.02
cg00437360	chr17	14213579	-0.1506	0.2074	0.469	0.92	HS3ST3B1	96.08
cg08868793	chr5	151151604	0.03715	0.05113	0.469	0.92	G3BP1	1.43
cg09063173	chr13	36288415	-0.2732	0.3761	0.469	0.92	MIR548F5	89.33
cg16308128	chr19	41083130	0.101	0.139	0.469	0.92	SHKBP1	4.07
cg15229275	chr19	46800054	-0.2484	0.342	0.469	0.92	HIF3A	7.1
cg14975961	chr20	2821322	-0.2847	0.3918	0.469	0.92	VPS16	6.23
cg04100684	chr16	13002642	0.7153	0.9846	0.469	0.92	SHISA9	87.83
cg04321919	chr2	149866741	0.05397	0.07429	0.469	0.92	KIF5C	98.21
cg07115542	chr14	36988443	-0.05179	0.07128	0.469	0.92	NKX2-1	1.46
cg01176748	chr14	23426575	0.2539	0.3495	0.469	0.92	HAUS4	4.71
cg25791578	chr3	3134187	-0.6292	0.8661	0.469	0.92	IL5RA	89.88
cg00896578	chr14	38083827	-0.5493	0.7561	0.469	0.92		91.1
cg20611126	chr15	45927050	-0.08712	0.1199	0.469	0.92	SQRDL	2.38
cg23691251	chr10	123688108	0.1949	0.2683	0.469	0.92	ATE1	4.01
cg13931565	chr1	36030193	0.2141	0.2947	0.469	0.92	NCDN	91.56
cg25033393	chr1	88928168	0.1645	0.2264	0.469	0.92		6.12
cg01267315	chr1	44870976	0.07189	0.09895	0.469	0.92	RNF220	2.19
cg01183826	chr10	45496237	-0.0803	0.1105	0.469	0.92	C10orf25	3.63
cg26229216	chr8	87525030	-0.2123	0.2922	0.469	0.92		92.07
cg26512948	chr2	208153585	-0.292	0.4019	0.469	0.92		92.78
cg10153335	chr17	46671293	0.4498	0.6192	0.469	0.92	LOC404266	10
cg16381449	chr15	44281505	-0.2923	0.4023	0.469	0.92	FRMD5	85.66
cg19788202	chr14	104941923	-0.1696	0.2334	0.469	0.92		94.35
cg24674193	chr1	12598005	-0.209	0.2877	0.469	0.92		93.35
cg16276348	chr13	30510494	0.1254	0.1726	0.469	0.92		3.6
cg16281758	chr8	114390877	0.642	0.8838	0.469	0.92	CSMD3	78.86
cg02394110	chr1	25573993	0.4389	0.6042	0.469	0.92	C1orf63	6.41
cg27306243	chr3	15902307	-0.4689	0.6454	0.469	0.92	ANKRD28	10.03
cg10192196	chr6	32812708	-0.3157	0.4346	0.469	0.92	PSMB8	29.81
cg21116657	chr14	24611268	-0.1412	0.1944	0.469	0.92	FAM158A	5.36
cg10806318	chr11	70374297	-0.2568	0.3536	0.469	0.92	SHANK2	92.36
cg03760191	chr10	22623047	0.749	1.031	0.469	0.92		83.24
cg10494773	chr14	35452441	0.2006	0.2761	0.469	0.92	SRP54	8.73
cg00793937	chr6	156497319	-0.8379	1.154	0.469	0.92		89.29
cg14774911	chr9	15553181	0.08988	0.1237	0.469	0.92	C9orf93	2.83
cg08161323	chr4	74734762	-0.5027	0.6921	0.469	0.92	CXCL1	10.58
cg02048651	chr12	91349012	-0.5078	0.6991	0.469	0.92	C12orf12	85.96
cg15400052	chr19	53559508	0.4615	0.6354	0.469	0.92		88.97
cg24039329	chr6	33136996	-0.4367	0.6013	0.469	0.92	COL11A2	71.98
cg03808835	chr10	56560945	-0.226	0.3112	0.469	0.92	PCDH15	7.16
cg01279990	chr17	36619343	0.2316	0.3188	0.469	0.92	ARHGAP23	92
cg04060456	chr3	195771573	0.9202	1.267	0.469	0.92		95.77
cg15946807	chr3	30893229	-0.1551	0.2136	0.469	0.92	GADL1	95.53
cg26914296	chr10	74673223	0.4029	0.5547	0.469	0.92	OIT3	81.93
cg03832293	chr16	84780698	-0.4234	0.5828	0.469	0.92	USP10	91.86
cg11479568	chr8	41522951	-0.4576	0.6299	0.469	0.92	ANK1	78.3
cg11827897	chr8	122234746	-0.3035	0.4178	0.469	0.92		92.88
cg08456993	chr12	52239006	-0.1869	0.2573	0.469	0.92		92.75
cg15468095	chr16	31214401	-0.14	0.1928	0.469	0.92	PYCARD	3.89
cg13307142	chrX	74743056	0.4053	0.5581	0.469	0.92	ZDHHC15	20.22
cg22553289	chr17	33469403	0.03995	0.055	0.469	0.92	NLE1	1.67
cg06299186	chr18	20513667	0.0972	0.1338	0.469	0.92	RBBP8	3.62
cg18574911	chr17	80355371	0.2922	0.4023	0.469	0.92	C17orf101	90.39
cg11356887	chr6	32135776	-0.2587	0.3562	0.469	0.92	EGFL8	93.02
cg09745638	chr6	162294525	0.6274	0.8638	0.469	0.92	PARK2	92.84
cg26410105	chr3	39425775	-0.2012	0.2769	0.469	0.92	SLC25A38	4.53
cg09934892	chr16	3559551	0.5578	0.7679	0.469	0.92	CLUAP1	63.65
cg07488154	chr14	88949218	-0.2988	0.4114	0.469	0.92	PTPN21	88.03
cg12076543	chr11	35039392	-0.2944	0.4053	0.469	0.92		91.48
cg12059104	chr14	55034288	0.1948	0.2682	0.469	0.92	SAMD4A	3.12
cg17367901	chr19	619032	0.6002	0.8264	0.469	0.92	POLRMT	92.14
cg16101213	chr7	127861992	0.5325	0.7331	0.469	0.92		83.26
cg14237147	chr9	15401531	0.7485	1.031	0.469	0.92		54.8
cg02769614	chr6	32135052	0.2548	0.3508	0.469	0.92	EGFL8	93.76
cg05354971	chr2	91936984	-1.053	1.45	0.469	0.92		39.65
cg23431124	chr2	17900833	-0.7879	1.085	0.469	0.92	SMC6	86.68
cg10467557	chr13	21893662	-0.7672	1.056	0.469	0.92		83.56
cg13470063	chr1	43766206	-0.4398	0.6055	0.469	0.92	TIE1	54.92
cg22799132	chrX	111325495	-0.4132	0.5689	0.469	0.92	TRPC5	16.15
cg01644798	chr8	11617305	-0.6515	0.897	0.469	0.92	GATA4	32.89
cg19303748	chr11	844085	-0.6617	0.911	0.469	0.92	TSPAN4	15.33
cg20408276	chr2	38300586	-0.7945	1.094	0.469	0.92	CYP1B1	34.65
cg14094181	chr14	24701720	-0.09488	0.1306	0.469	0.92	GMPR2	4.03
cg15421137	chr5	153372524	4.516	6.218	0.469	0.92	FAM114A2	33.21
cg27055685	chr6	33258248	-0.3637	0.5007	0.469	0.92	PFDN6	30.47
cg06757810	chr8	87756528	0.2291	0.3155	0.469	0.92	CNGB3	91.68
cg18746040	chr22	46731659	0.04529	0.06236	0.469	0.92	TRMU	1.7
cg26465715	chr10	102023686	-0.2343	0.3226	0.469	0.92	CWF19L1	94.5
cg13461078	chr9	133903688	-0.124	0.1707	0.469	0.92	LAMC3	96.64
cg18320356	chr12	10103812	0.3244	0.4466	0.469	0.92		9.04
cg13916516	chr9	140268774	0.663	0.9128	0.469	0.92	EXD3	93.86
cg03639671	chr4	145430689	1.024	1.41	0.469	0.92		68.62
cg17431922	chr1	19599516	-0.1337	0.184	0.469	0.92	AKR7L	96.6
cg22352434	chr19	10226494	-0.08759	0.1206	0.469	0.92	EIF3G	97.86
cg20268930	chr15	101714939	0.0606	0.08344	0.469	0.92		97.89
cg16967296	chr11	27450634	-0.9446	1.301	0.469	0.92	LGR4	93.03
cg22102703	chr21	43346284	0.5619	0.7737	0.469	0.92	C2CD2	63.8
cg01590076	chr8	70246362	-0.09239	0.1272	0.469	0.92		98.3
cg04549076	chr11	57157508	-0.476	0.6554	0.469	0.92	PRG2	69.81
cg04836221	chr2	145277852	0.06792	0.09353	0.469	0.92	ZEB2	2.56
cg20318748	chr20	25605178	-0.7811	1.076	0.469	0.92	NANP	32.86
cg11827182	chr1	45309155	0.2182	0.3005	0.469	0.92	PTCH2	6.2
cg01008433	chr10	3278410	-0.1051	0.1447	0.469	0.92		96.97
cg01883155	chr17	74565009	-0.467	0.6431	0.469	0.92	ST6GALNAC2	12.86
cg18021467	chr11	45743745	0.2405	0.3312	0.469	0.92		91.82
cg21578050	chr5	115896354	0.1844	0.2539	0.469	0.92	SEMA6A	92.99
cg07589773	chr7	50343883	-0.2575	0.3545	0.469	0.92	IKZF1	4.86
cg26821327	chr11	36616048	-0.4479	0.6168	0.469	0.92	RAG2	12.01
cg06102342	chr10	105154429	-0.4776	0.6577	0.469	0.92	MIR1307	93.35
cg13551141	chr9	127155187	-0.3594	0.4949	0.469	0.92	PSMB7	76.76
cg23933793	chr19	33462805	0.1145	0.1577	0.469	0.92	CCDC123	3.46
cg24655125	chrX	70326418	-0.7876	1.085	0.469	0.92	CXorf65	63.61
cg10992219	chr8	53608045	-0.5208	0.7171	0.469	0.92	RB1CC1	89.47
cg07959469	chr15	96885197	-0.3195	0.44	0.469	0.92		20.42
cg10201328	chr1	52082165	0.165	0.2272	0.469	0.92	OSBPL9	93.84
cg27550595	chr8	4976707	-0.2588	0.3563	0.469	0.92		89.82
cg06059663	chr1	245319431	0.2442	0.3363	0.469	0.92	KIF26B	3.95
cg00585901	chr1	155035388	-0.04877	0.06717	0.469	0.92	EFNA4	2.15
cg07461318	chr12	96184965	0.2856	0.3932	0.469	0.92	NTN4	4.7
cg22221047	chr3	128883286	-0.3127	0.4306	0.469	0.92		86.06
cg07364009	chr16	48381505	-0.4942	0.6805	0.469	0.92	LONP2	91.95
cg24113496	chr5	138725830	-0.3042	0.4189	0.469	0.92	MGC29506	17.14
cg00919585	chr3	51975770	0.3174	0.4371	0.469	0.92	PARP3	7.04
cg12197168	chr5	83585467	-0.2025	0.2789	0.469	0.92	EDIL3	93.52
cg20278634	chr1	36274212	-0.08492	0.1169	0.469	0.92	EIF2C4	3.19
cg06675417	chr18	77292443	-4.093	5.637	0.469	0.92		60.21
cg11996395	chr10	103912126	0.1962	0.2702	0.469	0.92	NOLC1	5.21
cg13246026	chr1	1267193	-0.5499	0.7573	0.469	0.92	TAS1R3	85.29
cg21038795	chr11	34523679	-0.4965	0.6837	0.469	0.92	ELF5	44.38
cg02361803	chr1	2014371	0.3441	0.4738	0.469	0.92	PRKCZ	83.52
cg21194115	chr5	607516	-0.7581	1.044	0.469	0.92		57.69
cg08874821	chrX	46405125	-0.3492	0.4809	0.469	0.92	ZNF674	24.3
cg18703511	chr5	141086558	-0.2643	0.364	0.469	0.92		91.9
cg00221747	chr11	2152428	-0.03909	0.05384	0.469	0.92	INS-IGF2	98.93
cg17449954	chr1	40105667	0.2122	0.2922	0.469	0.92	HEYL	4.31
cg09024430	chr1	28655366	-0.0557	0.07671	0.469	0.92	MED18	2.61
cg07579404	chr6	150346721	-0.5711	0.7865	0.469	0.92	RAET1L	26.57
cg07112456	chr7	102109247	-0.2397	0.3301	0.469	0.92	LRWD1	92.89
cg03888078	chr7	764353	0.2627	0.3617	0.469	0.92	PRKAR1B	87.75
cg27269561	chr16	3072713	-0.3829	0.5274	0.469	0.92	HCFC1R1	31.39
cg15488009	chr19	681445	-1.211	1.667	0.469	0.92	FSTL3	26.31
cg10427827	chr12	132929654	0.3471	0.478	0.469	0.92		91.6
cg03641847	chr22	24577443	-0.5741	0.7906	0.469	0.92	SUSD2	76.27
cg00563858	chr5	153735395	0.1457	0.2007	0.469	0.92	GALNT10	94.86
cg18487343	chr14	60864465	1.619	2.23	0.469	0.92		34.19
cg03681335	chr2	108903965	0.6032	0.8308	0.469	0.92	SULT1C2	47.28
cg02801583	chr22	45809602	-0.1521	0.2095	0.469	0.92	RIBC2	4.49
ch.22.757911F	chr22	42046476	0.1479	0.2038	0.469	0.92	XRCC6	4.61
cg12935350	chr2	105697777	0.148	0.2039	0.469	0.92	MRPS9	95.53
cg18238908	chr1	33893978	0.4382	0.6035	0.469	0.92		85.48
cg15206062	chr17	952254	-0.06476	0.08919	0.469	0.92	ABR	98.32
cg05396182	chr1	93544739	-0.08461	0.1165	0.469	0.92	MTF2	2.44
cg26462569	chr12	132338628	-0.2792	0.3845	0.469	0.92		86.57
cg20719038	chr15	75249380	0.4558	0.6278	0.469	0.92	RPP25	5.28
cg26709929	chr11	2482240	0.2144	0.2953	0.469	0.92	KCNQ1	92.3
cg00779477	chr16	89787489	-0.1059	0.1458	0.469	0.92	ZNF276	2.88
cg11165035	chr6	26601993	-0.3522	0.485	0.469	0.92		92.95
cg06110802	chr4	152020177	0.5683	0.7827	0.469	0.92	RPS3A	85.3
cg25426807	chr6	29395221	-0.2451	0.3376	0.469	0.92	OR11A1	93.66
cg17829389	chr13	50265738	0.08515	0.1173	0.469	0.92	EBPL	1.74
cg26225025	chr4	111120056	-0.1204	0.1658	0.469	0.92	ELOVL6	4.26
cg09656435	chr3	19818187	-0.6546	0.9015	0.469	0.92		88.09
cg13396201	chr5	170883681	-0.1418	0.1953	0.469	0.92	FGF18	96.99
cg18402615	chr10	124896659	0.1652	0.2275	0.469	0.92	HMX3	2.89
cg12588880	chr2	8597159	-1.253	1.726	0.469	0.92		53.94
cg14288403	chr1	28503368	-0.3289	0.4531	0.469	0.92	PTAFR	16.41
cg15287092	chr3	52479069	0.1955	0.2693	0.469	0.92	SEMA3G	2.91
cg16453926	chr6	28829764	0.4087	0.5629	0.469	0.92		86.48
cg23377607	chr17	39728362	-0.5103	0.7029	0.469	0.92	KRT9	65.8
cg16805171	chr15	85174652	0.04637	0.06387	0.469	0.92	SCAND2	1.81
cg00446763	chr3	124625655	-0.3001	0.4133	0.469	0.92	MUC13	89.76
cg06685514	chr5	176896820	-0.3866	0.5325	0.469	0.92	DBN1	79.5
cg14887662	chr5	60457841	0.2546	0.3506	0.47	0.92	C5orf43	5.69
cg07027685	chr9	95055737	-0.1351	0.186	0.47	0.92	IARS	5.01
cg03140968	chr20	21686264	0.3065	0.4222	0.47	0.92	PAX1	2.35
cg04941127	chr11	8892760	-1.026	1.413	0.47	0.92	ST5	13.55
cg25988603	chr5	149784337	0.3514	0.4841	0.47	0.92	CD74	83.45
cg08599962	chr7	65508086	-0.1409	0.194	0.47	0.92		95.1
cg20561021	chr14	69662447	-0.2725	0.3754	0.47	0.92		92.29
cg22725222	chr12	53899066	0.367	0.5055	0.47	0.92	TARBP2	84.06
cg00688297	chr8	145752292	-0.2822	0.3887	0.47	0.92	LRRC24	14.5
cg02881570	chr14	77737495	0.1765	0.2432	0.47	0.92	NGB	2.35
cg03594311	chr2	235453863	0.7572	1.043	0.47	0.92		12.44
cg07927755	chr19	48104228	0.4371	0.6021	0.47	0.92		13.54
cg04117986	chr5	149517768	-0.3721	0.5125	0.47	0.92	PDGFRB	70.15
cg25736986	chr2	99797489	0.09088	0.1252	0.47	0.92	MRPL30	2.45
cg26993940	chr5	177892758	-0.2913	0.4013	0.47	0.92	COL23A1	88.15
cg03984866	chr4	8161776	-0.4172	0.5746	0.47	0.92	ABLIM2	86.7
cg20938359	chr12	322250	-0.612	0.843	0.47	0.92	SLC6A12	48.06
cg17963456	chr7	42971937	-0.1049	0.1445	0.47	0.92	MRPL32	4.25
cg09517010	chr11	72438258	-0.2958	0.4075	0.47	0.92	ARAP1	90.07
cg16522491	chr14	105310639	-0.2883	0.3971	0.47	0.92		19
cg15387987	chr7	150773462	-0.4408	0.6073	0.47	0.92	SLC4A2	82.41
cg09157302	chr4	25656830	0.04425	0.06095	0.47	0.92	SLC34A2	1.92
cg12425321	chr6	31733914	0.3119	0.4296	0.47	0.92	C6orf27	93.12
cg13649253	chr19	13198798	-0.8931	1.23	0.47	0.92	NFIX	87.1
cg13254979	chr13	24040510	-0.3962	0.5458	0.47	0.92		31.22
cg19826544	chr17	42836745	0.07665	0.1056	0.47	0.92	ADAM11	1.42
cg18791205	chr7	19146324	0.2745	0.3781	0.47	0.92		4.43
cg00637064	chr3	40566254	0.4519	0.6226	0.47	0.92	ZNF621	7.29
cg06868473	chr12	57622801	0.4948	0.6816	0.47	0.92	SHMT2	49.71
cg18544329	chr7	96654198	-0.2965	0.4084	0.47	0.92	DLX5	13.98
cg22713187	chr6	169616234	-0.2107	0.2902	0.47	0.92	THBS2	93.13
cg03005121	chr22	46933669	0.5232	0.7208	0.47	0.92	CELSR1	7.84
cg02127965	chr19	45175197	0.2689	0.3704	0.47	0.92	CEACAM19	90.8
cg00501242	chr2	240004611	0.377	0.5193	0.47	0.92	HDAC4	87.56
cg15153383	chr16	57770620	-0.2693	0.3709	0.47	0.92	KATNB1	5.99
cg02742551	chr3	186286903	-0.2759	0.38	0.47	0.92	TBCCD1	92.6
cg12106731	chr1	36023279	0.08783	0.121	0.47	0.92	NCDN	2.65
cg16790560	chr11	1223782	0.3286	0.4527	0.47	0.92		86.66
cg00747065	chr2	26467663	-0.2902	0.3998	0.47	0.92	HADHA	8.23
cg00210768	chr17	21200454	-0.4135	0.5696	0.47	0.92	MAP2K3	82.77
cg02692313	chr6	33048444	2.222	3.061	0.47	0.92	HLA-DPB1	74.76
cg22822395	chr3	182434233	-0.788	1.086	0.47	0.92		23.65
cg00992385	chr20	30640037	0.02957	0.04073	0.47	0.92	HCK	1.24
cg05019001	chrX	66766334	-0.3883	0.535	0.47	0.92	AR	17.58
cg02325324	chr13	23489846	0.4512	0.6216	0.47	0.92		5.53
cg03970350	chr22	31003010	-0.1212	0.167	0.47	0.92	TCN2	3.06
cg09624807	chr16	57080116	0.3577	0.4928	0.47	0.92	NLRC5	83.03
cg03658009	chr20	20033184	0.03346	0.0461	0.47	0.92	C20orf26	1.15
cg14854718	chr1	11323027	-0.09236	0.1272	0.47	0.92	MTOR	3.18
cg04078410	chr5	77269250	-0.1109	0.1527	0.47	0.92		3.97
cg18105749	chr15	79711400	-0.455	0.6268	0.47	0.92		44.87
cg00175901	chr12	113416290	-0.07688	0.1059	0.47	0.92	OAS2	3.45
cg23067317	chr3	16216094	-0.7318	1.008	0.47	0.92	GALNTL2	76.44
cg03989244	chr15	72523736	0.5836	0.804	0.47	0.92	PKM2	5.46
cg24249248	chr7	150434541	-0.8726	1.202	0.47	0.92	GIMAP5	16.95
cg19241619	chr11	20761811	0.4932	0.6796	0.47	0.92	NELL1	77.2
cg19282973	chr2	10281168	-0.1042	0.1436	0.47	0.92	C2orf48	97.22
cg12365396	chr15	75744976	0.09901	0.1364	0.47	0.92	SIN3A	4.96
cg25199283	chr1	38099265	0.3436	0.4734	0.47	0.92	RSPO1	10.88
cg18039933	chr12	133132641	-0.08372	0.1153	0.47	0.92	FBRSL1	97.96
cg06635900	chr4	147868330	-0.3593	0.495	0.47	0.92	TTC29	10.47
cg13413744	chr9	33474169	0.1345	0.1853	0.47	0.92	SUGT1P1	5.31
cg06524165	chr13	30948114	-0.4457	0.6141	0.47	0.92	LOC100188949	31.54
cg03582371	chr17	77951707	-0.05714	0.07872	0.47	0.92	TBC1D16	98.15
cg05501584	chr15	92936306	0.5538	0.763	0.47	0.92	ST8SIA2	13.76
cg20139338	chr11	64120656	-0.06183	0.08519	0.47	0.92	CCDC88B	98.56
cg09866569	chr16	2737340	-0.1332	0.1835	0.47	0.92	KCTD5	4.66
cg25206760	chrX	51636664	-0.4103	0.5653	0.47	0.92	MAGED1	18.35
cg22777162	chr4	8390837	-0.406	0.5594	0.47	0.92	ACOX3	87.3
cg01107801	chr17	6938938	0.04094	0.05641	0.47	0.92	SLC16A13	1.37
cg11856697	chr17	72276937	0.1455	0.2004	0.47	0.92	DNAI2	94.87
cg15903170	chr10	123736317	0.2345	0.3231	0.47	0.92		92.59
cg13822561	chr6	92400160	-0.7649	1.054	0.47	0.92		86.62
cg26276530	chr12	22199522	-0.08625	0.1188	0.47	0.92	CMAS	3.74
cg15199800	chr15	44069791	0.3105	0.4278	0.47	0.92	ELL3	7.84
cg14471727	chr14	97263643	-0.09139	0.1259	0.47	0.92	VRK1	2.85
cg05833562	chr14	46874779	-0.7826	1.078	0.47	0.92		87.86
cg25020550	chr8	134028958	0.6809	0.9382	0.47	0.92	TG	48.26
cg02044145	chr5	176520341	-0.1899	0.2616	0.47	0.92	FGFR4	94.1
cg00207279	chr7	778962	0.2317	0.3193	0.47	0.92	HEATR2	94.18
cg14415759	chr7	44887690	0.05695	0.07847	0.47	0.92	H2AFV	2.18
cg18827179	chrX	153640466	0.464	0.6393	0.47	0.92	TAZ	26.38
cg09811510	chr3	159590447	-0.6465	0.8908	0.47	0.92	SCHIP1	88.4
cg09596674	chr3	46607350	0.5029	0.6929	0.47	0.92	LRRC2	14.01
cg08638354	chrX	101975281	-0.6506	0.8965	0.47	0.92	BHLHB9	30.23
cg09250959	chr7	72372377	0.2021	0.2785	0.47	0.92	POM121	92.83
cg06220958	chr17	10452851	-0.3757	0.5177	0.47	0.92	MYH2	24.03
cg19326876	chr15	26107658	0.3924	0.5407	0.47	0.92	ATP10A	5.81
cg20229027	chr2	95944221	-0.3193	0.44	0.47	0.92	PROM2	88.72
cg13828236	chr7	80970	0.4115	0.5671	0.47	0.92		79.98
cg20134190	chr8	99129593	0.1357	0.187	0.47	0.92	POP1	4.14
cg16775289	chr11	120081497	-0.06755	0.09307	0.47	0.92	OAF	2.24
cg04365942	chr14	100149986	0.1699	0.2341	0.47	0.92	CYP46A1	1.97
cg03082247	chr8	6756796	-0.8906	1.227	0.47	0.92		88.42
cg06062102	chr15	74502200	0.3049	0.4201	0.47	0.92	STRA6	88.73
cg16462073	chr16	28995843	0.4739	0.653	0.47	0.92	SPNS1	53.65
cg18112405	chrX	103265775	-0.4483	0.6177	0.47	0.92	H2BFWT	89.45
cg10513852	chr12	81109337	-0.7032	0.969	0.47	0.92	MYF5	22.96
cg19112236	chr7	70311532	0.3867	0.5328	0.47	0.92		86.01
cg11831295	chr1	159189942	-0.6506	0.8965	0.47	0.92		87.5
cg10877797	chr1	53163758	-0.05056	0.06967	0.47	0.92	C1orf163	2.15
cg25519921	chr10	98588227	-0.8265	1.139	0.47	0.92		83.32
cg21756194	chr7	93205240	-0.5668	0.7811	0.47	0.92	CALCR	23.2
cg00286513	chr22	49017361	-0.2463	0.3394	0.47	0.92	FAM19A5	92.85
cg02725370	chr4	111551829	0.09318	0.1284	0.47	0.92	PITX2	3.51
cg06659580	chr4	77227628	-0.0406	0.05595	0.47	0.92	STBD1	1.63
cg19688616	chr11	71821744	0.3149	0.4339	0.47	0.92	LRTOMT	79.64
cg00013374	chr7	100730520	0.3108	0.4283	0.47	0.92	TRIM56	91.06
cg07577713	chr3	129983303	-0.1962	0.2704	0.47	0.92	COL6A4P2	93.18
cg13313430	chr7	8157910	-0.347	0.4782	0.47	0.92	ICA1	92.37
cg00046537	chr5	134210707	-0.2459	0.3388	0.47	0.92	TXNDC15	13.8
cg21481966	chr2	233280609	0.3973	0.5475	0.47	0.92		80.21
cg06910049	chr16	424320	0.04118	0.05674	0.47	0.92	TMEM8A	98.38
cg24835051	chr1	15480853	0.169	0.2329	0.47	0.92	TMEM51	7.84
cg00399378	chr15	78383919	-0.3004	0.414	0.47	0.92	SH2D7	92.03
cg08970330	chr11	62432645	-0.05101	0.07029	0.47	0.92	SNORA57	2.17
cg02848835	chr1	246304208	-0.1645	0.2267	0.47	0.92	SMYD3	94.98
cg26365854	chr11	44330903	0.05454	0.07516	0.47	0.92	ALX4	2.06
cg08174779	chr4	183423375	-0.4832	0.6658	0.47	0.92	ODZ3	84.43
cg23004466	chr7	106815478	-1.053	1.452	0.47	0.92	HBP1	62.82
cg27009501	chr16	192839	-0.4185	0.5767	0.47	0.92		79.34
cg01840115	chr13	88788898	-0.09022	0.1243	0.47	0.92		98.05
cg20753780	chr20	20692319	-0.1445	0.1991	0.47	0.92	RALGAPA2	5.19
cg14451926	chr8	23562918	-0.3207	0.4419	0.47	0.92	NKX2-6	12.15
cg21108412	chr1	167406377	0.359	0.4948	0.47	0.92	CD247	89.43
cg11326574	chr12	59271109	0.5124	0.7062	0.47	0.92	LRIG3	64.16
cg24228800	chr13	113863762	-0.09725	0.134	0.47	0.92	CUL4A	2.21
cg26490054	chr12	101604056	0.1008	0.1389	0.47	0.92	SLC5A8	4.41
cg02934221	chr19	12595592	0.1417	0.1953	0.47	0.92	ZNF709	3.05
cg12878824	chr17	46695192	-0.2512	0.3462	0.47	0.92		6.94
cg21795074	chr12	129079614	-0.3454	0.476	0.47	0.92	TMEM132C	90.4
cg11225410	chr12	93966317	-0.08486	0.117	0.47	0.92	SOCS2	2.61
cg25196440	chr1	38467704	0.5669	0.7812	0.47	0.92	FHL3	91.72
cg19198794	chr2	74757221	0.1264	0.1742	0.47	0.92	HTRA2	2.87
cg06871999	chr7	104460407	-0.2896	0.3992	0.47	0.92	LHFPL3	91.45
cg16461246	chr20	61447614	0.2714	0.3741	0.47	0.92	COL9A3	13.86
cg07925758	chr16	3143092	-0.2785	0.3838	0.47	0.92	ZSCAN10	90.96
cg20654611	chr11	27484879	-0.7106	0.9793	0.47	0.92	LGR4	82.08
cg07790176	chr13	92601293	-0.6901	0.9511	0.47	0.92	GPC5	88.08
cg15444753	chr15	65476708	0.1057	0.1456	0.47	0.92	CLPX	4.41
cg05927645	chr1	5943175	0.4772	0.6577	0.47	0.92	NPHP4	86.77
cg24361212	chr14	51298003	-0.07312	0.1008	0.47	0.92	NIN	1.97
cg24107872	chr1	19577943	-0.1401	0.1931	0.47	0.92	KIAA0090	4.3
cg18334819	chr17	20841285	-0.2827	0.3896	0.47	0.92		88.44
cg19443683	chr12	7926589	0.2315	0.3191	0.47	0.92	LOC360030	91.91
cg15441369	chr20	42082220	0.5168	0.7122	0.47	0.92		44.73
ch.8.1011566R	chr8	42507619	0.174	0.2398	0.47	0.92		4.98
cg13705616	chr11	70415493	-0.04908	0.06765	0.47	0.92	SHANK2	98.61
cg21195235	chr18	44530218	-0.7809	1.076	0.47	0.92	KATNAL2	31.77
cg04929780	chr16	838782	-0.1372	0.1891	0.47	0.92	RPUSD1	3.85
cg22338118	chr7	94536003	-0.4647	0.6405	0.47	0.92	PPP1R9A	87.98
cg21499348	chr17	38060925	0.1737	0.2394	0.47	0.92	GSDMB	93.13
cg20240736	chr19	5597285	0.3671	0.5059	0.47	0.92	SAFB2	89.79
cg03314977	chr11	47927226	0.41	0.5651	0.47	0.92		84.82
cg03948609	chr6	30136085	0.2005	0.2763	0.47	0.92	TRIM15	93.07
cg11356571	chr19	48219924	-0.2398	0.3305	0.47	0.92	EHD2	95.21
cg16237031	chr6	149657288	0.5372	0.7404	0.47	0.92	MAP3K7IP2	81.29
cg18364088	chr3	123676909	-0.5394	0.7435	0.47	0.92	CCDC14	91.46
cg10855773	chr12	27973808	-0.31	0.4273	0.47	0.92		91.02
cg11906718	chr8	101322791	0.06753	0.09308	0.47	0.92	RNF19A	2.81
cg25426044	chr8	95254202	-0.4138	0.5704	0.47	0.92		82.73
cg00398268	chr18	47017166	-0.1799	0.2479	0.47	0.92	RPL17	94.08
cg13582371	chr2	161126308	0.5262	0.7253	0.47	0.92		10.21
cg08401916	chr7	156296983	0.348	0.4797	0.47	0.92		85.49
cg24082630	chr1	64239610	-0.09495	0.1309	0.47	0.92	ROR1	2.96
cg19129687	chr13	114056123	0.1498	0.2065	0.47	0.92		95.75
cg11965936	chr11	69811698	-1.058	1.459	0.47	0.92		88.71
cg05518842	chr16	1823291	-0.3346	0.4613	0.47	0.92	MRPS34	7.17
cg02377941	chr16	54973385	-0.4627	0.6378	0.47	0.92		48.83
cg11706226	chr15	81391334	0.2813	0.3877	0.47	0.92		6.22
cg13994833	chr10	11344395	0.1818	0.2507	0.47	0.92	CUGBP2	93.85
cg00458274	chr17	7910040	-0.1701	0.2344	0.47	0.92	GUCY2D	93.94
cg24537688	chr2	137250617	-0.6232	0.859	0.47	0.92		83.71
cg26864661	chr12	76661181	3.574	4.927	0.47	0.92		17.82
cg23244398	chr17	46756001	0.2287	0.3153	0.47	0.92		5.94
cg16289848	chr4	79231477	-0.2412	0.3324	0.47	0.92	FRAS1	92.21
cg17939805	chr18	44773988	0.258	0.3556	0.47	0.92		6.21
cg07114024	chr15	40733806	-0.04705	0.06486	0.47	0.92	BAHD1	2.26
cg11638298	chr4	188917173	0.3383	0.4664	0.47	0.92	ZFP42	7.92
cg22107476	chr7	2442660	-0.3917	0.54	0.47	0.92	CHST12	26.9
cg08151514	chr7	57247748	0.3385	0.4666	0.47	0.92	LOC642006	90.51
cg19102771	chr2	223166909	-0.1808	0.2492	0.47	0.92	CCDC140	5.83
cg15709536	chr13	41345689	-0.1373	0.1892	0.47	0.92	MRPS31	5.35
cg02246055	chr16	72821353	-0.2332	0.3214	0.47	0.92	ZFHX3	6.64
cg10406690	chr14	85995726	-0.4108	0.5664	0.47	0.92	FLRT2	8.02
cg00529371	chr2	242735324	0.1477	0.2036	0.47	0.92	GAL3ST2	94.85
cg02450666	chr1	236845763	-0.9259	1.276	0.47	0.92		70.69
cg05330593	chr16	30768675	0.2606	0.3592	0.47	0.92	PHKG2	86.39
cg27003776	chr7	2093976	0.04447	0.06131	0.47	0.92	MAD1L1	98.23
cg11570585	chr1	220445979	0.1065	0.1468	0.47	0.92	RAB3GAP2	4.23
cg14010394	chr9	140138821	-0.6018	0.8296	0.47	0.92	FAM166A	70.05
cg16431233	chr17	61518244	-0.2118	0.292	0.47	0.92	CYB561	92.12
cg05720733	chr16	84829007	0.1532	0.2113	0.47	0.92		94.31
cg18458373	chr5	169483281	0.2494	0.3439	0.47	0.92	DOCK2	88.96
cg18596381	chr19	11199917	0.1269	0.1749	0.47	0.92	LDLR	4.61
cg27284586	chr4	34041736	-0.7658	1.056	0.47	0.92		87.01
cg12469361	chr1	982189	0.18	0.2482	0.47	0.92	AGRN	96.14
cg17508549	chrX	153707810	-0.5313	0.7324	0.47	0.92	LAGE3	32.71
cg01891260	chr22	22597869	-0.6393	0.8814	0.47	0.92	VPREB1	72.54
cg25864762	chr7	1850388	-0.1753	0.2417	0.47	0.92		94.06
cg26747299	chrX	48926828	-0.6003	0.8276	0.47	0.92	CCDC120	89.81
cg04078221	chr1	47897576	-0.3041	0.4192	0.47	0.92		90.27
cg10288578	chr2	16816994	-0.2546	0.351	0.47	0.92	FAM49A	92.28
cg12549451	chr6	135224345	-0.2958	0.4078	0.47	0.92		92.14
cg03655847	chr1	35321316	-0.3523	0.4858	0.47	0.92	C1orf212	85.05
cg04677344	chr5	76326870	0.2962	0.4084	0.47	0.92	AGGF1	7.66
cg06665485	chr5	1324528	-0.1658	0.2286	0.47	0.92	CLPTM1L	95.14
cg21264372	chr1	205561090	0.1003	0.1383	0.47	0.92	MFSD4	2.75
cg26874693	chr12	111618936	-0.1964	0.2708	0.47	0.92	CUX2	4.51
cg06147194	chr17	72860652	1.303	1.797	0.47	0.92	FDXR	88.6
cg10403934	chr15	35280593	0.1519	0.2095	0.47	0.92	ZNF770	1.88
cg06251929	chr6	30539459	-0.1034	0.1426	0.47	0.92	ABCF1	3.04
cg16818768	chr21	40556116	-0.4149	0.572	0.47	0.92	PSMG1	8.95
cg01002317	chr3	156559505	-0.7115	0.981	0.47	0.92	LEKR1	87.18
cg21368467	chr3	50537375	-0.3711	0.5117	0.47	0.92	CACNA2D2	84.44
cg24384918	chr7	43153950	-0.775	1.069	0.47	0.92	HECW1	41.01
cg11913104	chr19	13056743	-0.1002	0.1381	0.47	0.92	RAD23A	2.38
cg20721750	chr2	183943506	0.1834	0.2528	0.47	0.92	DUSP19	4.22
cg01344452	chr17	54912143	0.1431	0.1973	0.47	0.92	DGKE	2.07
cg26180242	chr5	120115250	-0.7548	1.041	0.47	0.92		87.5
cg07891483	chr6	30172142	-0.1499	0.2067	0.47	0.92	TRIM26	94.85
cg26172694	chr5	65893336	0.05648	0.07787	0.47	0.92	MAST4	2.13
cg13203804	chr19	58111767	0.2092	0.2885	0.47	0.92	ZNF530	4.9
cg14655855	chr9	13278626	0.8002	1.103	0.47	0.92		5.11
cg03679716	chr16	87379916	-0.3772	0.52	0.47	0.92	FBXO31	84.8
cg21898527	chr3	99904650	-0.1438	0.1982	0.47	0.92	TMEM30C	95.45
cg01675694	chr7	157227015	-0.2493	0.3437	0.47	0.92		92.99
cg18301598	chr11	126608944	-0.3459	0.4769	0.47	0.92	KIRREL3	89.35
cg05671968	chr5	157741029	-0.2554	0.3522	0.47	0.92		91.66
cg17598997	chr1	45672616	0.1766	0.2435	0.47	0.92	ZSWIM5	2.52
cg11363229	chr3	196065320	-0.171	0.2357	0.47	0.92	TM4SF19	93.54
cg20548111	chr14	31495899	-0.09722	0.134	0.47	0.92	STRN3	3.54
cg15021629	chr13	111957651	-0.4606	0.6352	0.47	0.92	ARHGEF7	88.7
cg01999260	chr4	82965868	0.1981	0.2732	0.47	0.92		5.12
cg13856647	chr1	94344809	0.04833	0.06664	0.47	0.92	DNTTIP2	1.81
cg07767789	chr16	88923709	0.4054	0.559	0.47	0.92	TRAPPC2L	3.65
cg27332575	chr1	39966137	-0.385	0.5309	0.47	0.92	BMP8A	65.71
cg23019936	chr12	13903266	0.5633	0.7767	0.47	0.92	GRIN2B	82.66
cg20238171	chr19	17007526	-1.024	1.413	0.47	0.92	CPAMD8	37.45
cg21457031	chr19	6460200	-0.0637	0.08783	0.47	0.92	SLC25A23	2.19
cg12075928	chr8	141801307	-0.6341	0.8743	0.47	0.92	PTK2	76.18
cg26700277	chr16	88495352	-0.1337	0.1843	0.47	0.92	ZNF469	97.52
cg13358873	chr2	69271042	0.435	0.5998	0.47	0.92	ANTXR1	55.12
cg15984997	chr19	36253202	-0.1724	0.2377	0.47	0.92	C19orf55	94.12
cg20266910	chr6	26577678	0.1593	0.2197	0.47	0.92		5.55
cg14662756	chr12	53901405	-0.6352	0.8758	0.47	0.92	NPFF	88.01
cg13026782	chr14	102484795	0.2308	0.3183	0.47	0.92	DYNC1H1	93.6
cg06211525	chr1	3272131	-0.1741	0.2401	0.47	0.92	PRDM16	96.45
cg00547530	chr16	3559687	0.3684	0.508	0.47	0.92	CLUAP1	22.04
cg15950068	chr6	84418659	0.4701	0.6482	0.47	0.92	SNAP91	8.47
cg13025359	chr2	182412875	-0.3673	0.5064	0.47	0.92	CERKL	92.28
cg06190677	chr3	186857318	0.0902	0.1244	0.47	0.92	RPL39L	2.09
cg13540171	chr17	19483623	0.664	0.9156	0.47	0.92		23.85
cg12068463	chr12	132505658	-0.166	0.2289	0.47	0.92	EP400	95.78
cg17707095	chr6	166993541	-0.2615	0.3606	0.47	0.92	RPS6KA2	93.84
cg15971157	chr13	24464376	-0.5681	0.7835	0.47	0.92	PCOTH	30.65
cg15026456	chr12	130925335	0.3091	0.4262	0.47	0.92	RIMBP2	88.57
cg23197628	chr13	112599665	-0.1546	0.2132	0.47	0.92		96.63
cg09950256	chr2	64836449	-0.2392	0.3299	0.47	0.92		5.47
cg26267854	chr10	44880562	0.06958	0.09596	0.47	0.92	CXCL12	2.62
cg03907847	chr13	28495908	-0.3212	0.4429	0.47	0.92	PDX1	18.58
cg17448575	chr15	40762993	0.3181	0.4387	0.47	0.92	CHST14	4.19
cg04396251	chr10	134975433	-0.2866	0.3952	0.47	0.92	KNDC1	92.95
cg23336241	chr2	134699952	0.4365	0.6019	0.47	0.92		75.23
cg20078807	chr22	45608713	0.1971	0.2719	0.47	0.92	C22orf9	93.18
cg23218473	chr3	176921953	-0.09623	0.1327	0.47	0.92		97.43
cg26729101	chr16	229500	-0.3645	0.5026	0.47	0.92	HBQ1	88.34
cg04843946	chr6	90348009	0.2666	0.3676	0.47	0.92	LYRM2	6.89
cg23562261	chr8	49647833	0.1097	0.1512	0.47	0.92	EFCAB1	2.53
cg19350511	chr2	85197808	0.1139	0.1571	0.47	0.92	KCMF1	2.56
cg09915950	chr2	201516304	0.2111	0.2912	0.47	0.92	AOX1	92.52
cg25160593	chr3	44666684	-0.06447	0.08892	0.47	0.92	ZNF197	2.52
cg06027282	chr16	30833292	-0.1956	0.2698	0.47	0.92		94.17
cg04597389	chr17	79935740	-0.136	0.1876	0.47	0.92	ASPSCR1	2.05
cg00924052	chr7	28319594	-0.4678	0.6451	0.47	0.92	LOC402644	91.46
cg09278623	chr7	115892473	-0.3119	0.4302	0.47	0.92	TES	91.61
cg04618230	chr4	54677002	0.3361	0.4635	0.47	0.92		82.33
cg16352276	chr11	14379711	1.258	1.735	0.47	0.92	RRAS2	16.68
cg02733385	chr5	170814529	0.07989	0.1102	0.47	0.92	NPM1	2.6
cg01824933	chr17	75539901	-0.07991	0.1102	0.47	0.92		97.9
cg27188447	chr15	67358130	-0.07551	0.1041	0.47	0.92	SMAD3	2.09
cg03844622	chr6	74071738	-0.2753	0.3797	0.47	0.92	C6orf221	92.21
cg05628160	chr8	54785374	-0.5589	0.7708	0.47	0.92	RGS20	77.56
cg05203809	chr16	12281858	-0.1844	0.2543	0.47	0.92	SNX29	93.03
cg00328219	chr8	29033680	-0.3864	0.5329	0.47	0.92	KIF13B	88.38
cg14267777	chr9	100072774	-0.1037	0.143	0.47	0.92	KIAA1529	95.65
cg11231949	chr8	63161616	0.294	0.4054	0.47	0.92	NKAIN3	2.38
cg12869240	chr10	127569973	-0.6593	0.9093	0.47	0.92	DHX32	73.85
cg24990317	chr12	124908617	0.7294	1.006	0.47	0.92	NCOR2	51.38
cg10623530	chr7	640409	0.2322	0.3202	0.47	0.92	PRKAR1B	92.97
cg09771916	chr12	132673274	-0.06717	0.09264	0.47	0.92		98.17
cg18607010	chr12	7842389	-0.4947	0.6822	0.47	0.92	GDF3	90.82
cg12246945	chr7	139257086	-1.056	1.457	0.47	0.92	HIPK2	73.66
cg22159049	chr19	58519846	0.3249	0.4481	0.47	0.92		87.45
cg10767920	chr12	49110214	-0.1662	0.2292	0.47	0.92	CCNT1	3.2
cg19219068	chr3	48617067	-0.3379	0.466	0.47	0.92	MIR711	91.85
cg14583481	chr3	118865028	-0.2201	0.3036	0.47	0.92	C3orf30	92.38
cg00270878	chr11	64334217	-1.497	2.065	0.47	0.92	SLC22A11	67.7
cg22083073	chr13	85468980	0.05857	0.08079	0.47	0.92		97.9
cg08391380	chr5	601208	-0.1524	0.2102	0.47	0.92		94.59
cg20530117	chr17	71744433	-0.5688	0.7845	0.47	0.92		94.76
cg24719827	chr1	110091174	0.1269	0.175	0.47	0.92	GNAI3	3.47
cg26672375	chr1	201417721	-0.4325	0.5966	0.47	0.92		50.53
cg15157209	chr5	159826550	-0.1379	0.1902	0.47	0.92	C5orf54	5.24
cg08761693	chr7	87563649	-0.06859	0.09461	0.47	0.92	ADAM22	2.06
cg24562018	chr10	468849	0.3524	0.4861	0.47	0.92	DIP2C	77.93
cg18809947	chr6	32154454	-0.3502	0.483	0.47	0.92	PBX2	81.27
cg27016974	chr3	46875724	-0.3998	0.5515	0.47	0.92	PRSS42	91.17
cg09091918	chr6	169632723	-0.3625	0.5	0.47	0.92	THBS2	90.38
cg10926554	chr6	111888540	-0.2809	0.3875	0.47	0.92	TRAF3IP2	17.21
cg20568196	chr17	45811015	-0.06074	0.08378	0.47	0.92	TBX21	2.33
cg02486253	chr17	55122828	0.4291	0.5919	0.47	0.92	RNF126P1	8.14
cg01856887	chr6	36812436	-0.5328	0.7349	0.47	0.92		66.85
cg15432903	chr11	17409602	0.3591	0.4953	0.47	0.92	KCNJ11	90.61
cg24464012	chr2	239709369	-0.5469	0.7544	0.47	0.92		90.44
cg00234608	chr9	139702971	-0.09995	0.1379	0.47	0.92	C9orf86	2.59
cg23881902	chr2	242212470	0.04622	0.06375	0.47	0.92	HDLBP	1.97
cg08719777	chr2	173941406	-0.1243	0.1715	0.47	0.92	ZAK	5.65
cg22216017	chr7	94285004	-0.2266	0.3126	0.47	0.92	SGCE	7.3
cg09566131	chr6	32947792	0.3401	0.4691	0.47	0.92	BRD2	82.32
cg05385299	chr16	11376309	-0.5468	0.7543	0.47	0.92	PRM1	88.88
cg14958080	chr5	1266374	-0.2743	0.3784	0.47	0.92	TERT	95.25
cg00294956	chr5	13921996	-0.4142	0.5713	0.47	0.92	DNAH5	47.46
cg21880445	chr19	8572269	0.1922	0.2651	0.47	0.92		94.34
cg10274022	chr19	40871697	-0.3147	0.4341	0.47	0.92	PLD3	5.92
cg13671198	chr9	128524817	-0.6811	0.9396	0.47	0.92	PBX3	90.59
cg26845297	chr4	85422409	-0.2015	0.278	0.47	0.92		6.98
cg12100109	chr13	40325939	-0.2886	0.3981	0.47	0.92	COG6	92.69
cg08154066	chr16	86327669	-0.1989	0.2744	0.47	0.92		95.82
cg06370862	chr6	50680748	0.3469	0.4785	0.47	0.92	TFAP2D	9.62
cg06162375	chr17	34839162	0.3107	0.4286	0.47	0.92		4.57
cg07903001	chr2	8593963	-0.291	0.4015	0.47	0.92		90.14
cg13909909	chr9	113019184	-0.04613	0.06364	0.47	0.92	TXN	2.09
cg15985418	chr19	49173732	0.2103	0.2901	0.47	0.92	SEC1	96.82
cg26289665	chr21	30547239	-0.2055	0.2834	0.47	0.92	C21orf7	93.28
cg21231993	chr8	98881842	0.1867	0.2575	0.47	0.92	MATN2	3.65
cg06955954	chr13	114309225	-3.62	4.994	0.47	0.92	ATP4B	81.37
cg05834845	chr3	195489306	3.363	4.64	0.47	0.92	MUC4	62
cg26205652	chr12	48591994	-0.08321	0.1148	0.47	0.92		1.98
cg24072093	chr6	168378603	-0.4758	0.6564	0.47	0.92	HGC6.3	80.52
cg11961618	chr11	2951844	0.2735	0.3773	0.47	0.92	PHLDA2	3.56
cg02873321	chr11	123301090	0.3392	0.4679	0.47	0.92		4.05
cg16904243	chr10	134833519	0.03799	0.05241	0.47	0.92		98.24
cg09567473	chr19	37329403	-0.06305	0.08698	0.47	0.92	ZNF790	2.23
cg13650689	chr19	54618596	0.05517	0.07612	0.47	0.92	PRPF31	1.68
cg22869283	chr4	118000109	-0.4036	0.5568	0.47	0.92		92.06
cg07022343	chr1	230208170	0.5062	0.6983	0.47	0.92	GALNT2	70.77
cg01515802	chr19	54876749	0.566	0.7809	0.47	0.92	LAIR1	10.84
cg04234556	chr1	29059141	-0.141	0.1945	0.47	0.92		95.63
cg24119284	chr3	58344724	-0.7646	1.055	0.47	0.92	PXK	83.6
cg21983192	chr18	28935651	-0.4136	0.5706	0.47	0.92	DSG1	90.44
cg02131230	chr8	10283275	0.319	0.4401	0.47	0.92	MSRA	87.56
cg03890167	chr1	203242638	0.6435	0.8878	0.47	0.92		41.01
cg11432943	chr11	123029267	-0.402	0.5546	0.47	0.92	ASAM	18.67
cg17754171	chr2	200324668	0.0561	0.0774	0.47	0.92	SATB2	2.07
cg03670115	chr2	172544069	-0.1146	0.1581	0.47	0.92	DYNC1I2	2.53
cg02394247	chr1	2836643	0.1231	0.1698	0.47	0.92		94.77
cg17394317	chr15	43212417	0.148	0.2043	0.47	0.92	TTBK2	3.33
cg04641403	chr6	9896941	-0.1335	0.1842	0.47	0.92		95.26
cg17180705	chr1	210857111	0.2561	0.3533	0.47	0.92	KCNH1	93.13
cg02998017	chr1	196578917	0.1977	0.2727	0.47	0.92	KCNT2	92.56
cg05790380	chr1	3144209	0.3406	0.47	0.47	0.92	PRDM16	84.2
cg02726136	chr17	78317113	-0.2208	0.3047	0.47	0.92	RNF213	93.67
cg19415852	chr5	6756208	-0.5124	0.7069	0.47	0.92	POLS	89.61
cg17194243	chr13	37633605	-0.04712	0.06502	0.47	0.92	FAM48A	1.61
cg18314882	chr8	145159734	0.1605	0.2215	0.47	0.92	SHARPIN	1.47
cg08664323	chr19	5340582	0.3781	0.5217	0.47	0.92	PTPRS	4.45
cg24551420	chr4	87855972	-0.04878	0.06731	0.47	0.92	AFF1	2.28
cg23088430	chr8	144679052	0.2393	0.3302	0.47	0.92	EEF1D	4.46
cg06210630	chr1	160085433	-0.574	0.7921	0.47	0.92	ATP1A2	76.5
cg19838506	chr7	13025242	-0.4638	0.64	0.47	0.92		90.39
cg08308801	chr10	119867973	0.1208	0.1666	0.47	0.92	CASC2	96.58
cg22260508	chr12	7070317	0.4079	0.5629	0.47	0.92	PTPN6	87.37
cg17738613	chr13	92426491	3.889	5.366	0.47	0.92	GPC5	62.27
cg02344539	chr17	48637743	0.166	0.229	0.47	0.92	CACNA1G	5.22
cg23515255	chr12	21590470	0.2716	0.3748	0.47	0.92	PYROXD1	7.02
cg11828104	chr14	104152337	0.5086	0.7018	0.47	0.92	KLC1	89.64
cg10526817	chr1	160135527	0.2189	0.3021	0.47	0.92	ATP1A4	92.12
cg21142038	chr1	202183444	-0.3	0.414	0.47	0.92	LGR6	7.17
cg14005025	chr11	56615879	-0.4709	0.6498	0.47	0.92		89.42
cg01172526	chrX	2826829	0.321	0.4429	0.47	0.92	ARSD	84.51
cg10299383	chr8	54798735	-0.4634	0.6394	0.47	0.92	RGS20	84.86
cg23264557	chr5	89770687	0.3808	0.5255	0.47	0.92	MBLAC2	3.45
cg00710249	chr16	2144849	0.03798	0.05241	0.47	0.92	PKD1	98.67
cg08008088	chr8	143609509	-0.4535	0.6259	0.47	0.92	BAI1	89.71
cg11303670	chr7	128784442	0.1663	0.2295	0.47	0.92	TSPAN33	4.33
cg22368619	chr19	3730505	-0.05646	0.07792	0.47	0.92	TJP3	98.47
cg23347400	chr11	66445460	0.1308	0.1806	0.47	0.92	RBM4B	3.77
cg24156006	chr1	147599126	-0.4791	0.6611	0.47	0.92	NBPF11	25.08
cg10776643	chr14	71527576	-0.5125	0.7072	0.47	0.92	PCNX	90.04
cg11392204	chr2	136288440	0.1838	0.2536	0.47	0.92	R3HDM1	6.23
cg02699461	chr10	120925349	-0.08516	0.1175	0.47	0.92	SFXN4	3.13
cg10993517	chr12	4810234	0.2605	0.3595	0.47	0.92		90.79
cg08580056	chr13	60516055	-0.8709	1.202	0.47	0.92	DIAPH3	86.66
cg24843535	chr1	146525992	-0.9809	1.354	0.47	0.92		77.15
cg20170443	chr3	93781614	-0.1634	0.2256	0.47	0.92	NSUN3	3.03
cg11296553	chr5	612297	-0.06496	0.08965	0.47	0.92	CEP72	1.81
cg27008574	chr5	133417849	-0.1787	0.2467	0.47	0.92		93.1
cg26102683	chr11	82904715	0.07206	0.09945	0.47	0.92	ANKRD42	1.78
cg26919186	chr18	56701751	-0.9023	1.245	0.47	0.92	LOC390858	69.56
cg09517075	chr8	22133004	-1.24	1.711	0.47	0.92	PIWIL2	79.46
cg14552010	chr2	100327369	-0.2747	0.3792	0.47	0.92	AFF3	90.42
cg12639866	chr1	12776206	-0.4748	0.6553	0.47	0.92	AADACL3	83.5
cg07398429	chrX	30260301	0.3531	0.4873	0.47	0.92	MAGEB4	92.6
cg23200873	chr3	167191837	-0.8313	1.147	0.47	0.92	SERPINI2	89.79
cg08330224	chr16	12996889	-0.2341	0.3231	0.47	0.92	SHISA9	7.01
cg17160984	chr10	131765778	-0.08428	0.1163	0.47	0.92		2.8
cg00442112	chr4	5021113	-0.4342	0.5993	0.47	0.92	CYTL1	5.14
cg24239992	chr17	78483800	0.2347	0.3239	0.47	0.92		89.37
cg21657521	chr19	7744447	0.6022	0.8311	0.47	0.92	TRAPPC5	14.54
cg15868367	chr11	1471425	0.1738	0.2398	0.47	0.92	BRSK2	96.26
cg02871966	chr16	74716561	-0.2541	0.3508	0.47	0.92	MLKL	91.74
cg25610200	chr7	142636371	0.3621	0.4998	0.47	0.92	C7orf34	83.94
cg24197212	chr11	67196182	-0.06557	0.0905	0.47	0.92	RPS6KB2	1.93
cg24300135	chr20	32399115	-0.05674	0.07831	0.47	0.92	CHMP4B	1.94
cg15080430	chr6	70876494	0.3945	0.5445	0.47	0.92	COL19A1	2.46
cg21869174	chr1	3385687	0.1067	0.1472	0.47	0.92	ARHGEF16	97.12
cg09504874	chr6	224713	-0.1722	0.2377	0.47	0.92		94.13
cg20681578	chr1	244014536	-0.229	0.3161	0.47	0.92		6.29
cg22736682	chr19	36614907	0.1673	0.231	0.47	0.92	TBCB	93.09
cg02116225	chr17	18267416	-0.2613	0.3607	0.47	0.92	SHMT1	91.22
cg19531230	chr4	6072199	0.493	0.6805	0.47	0.92	JAKMIP1	84.98
cg14813588	chr19	12595728	-0.06969	0.09619	0.47	0.92	ZNF709	2.5
cg10469520	chr17	48342235	-0.2691	0.3714	0.47	0.92		93.75
cg01449756	chr4	128125758	-0.1912	0.2639	0.47	0.92		93.34
cg21655480	chrX	21677052	-0.4094	0.5651	0.47	0.92	KLHL34	19.1
cg01943813	chr6	24495061	0.7496	1.035	0.47	0.92	ALDH5A1	7.26
cg26539736	chr2	10666585	-0.6951	0.9595	0.47	0.92		97.87
cg26210104	chr18	32398246	-0.1955	0.2699	0.47	0.92	DTNA	93.07
cg26571320	chr16	3240141	-0.6454	0.8908	0.47	0.92		34.93
cg00733838	chr4	7473297	0.107	0.1477	0.47	0.92	SORCS2	96.47
cg24227837	chr13	26620952	-0.1204	0.1662	0.47	0.92	SHISA2	97.09
cg12890605	chr6	32975859	0.2602	0.3591	0.47	0.92	HLA-DOA	91.04
cg08933517	chr14	104436057	0.6623	0.9141	0.47	0.92	TDRD9	76.48
cg14897298	chr14	96750481	-0.1585	0.2187	0.47	0.92	ATG2B	97
cg05584919	chr16	89761424	0.4941	0.6821	0.47	0.92	CDK10	76.18
cg23216731	chr8	130832237	-0.437	0.6032	0.47	0.92		89.85
cg03322353	chr4	141069770	-0.8905	1.229	0.47	0.92	MAML3	58.82
cg06913345	chr2	161253423	0.2402	0.3316	0.47	0.92	RBMS1	96.72
cg03964851	chr5	93905427	0.484	0.6681	0.47	0.92	MIR1974	80.56
cg24091570	chr5	110428036	0.2536	0.35	0.47	0.92	WDR36	5.38
cg10722799	chr21	36041699	0.1891	0.261	0.47	0.92	CLIC6	4.51
cg19932577	chr8	144632005	-1.4	1.933	0.47	0.92		88.04
cg17647095	chr5	150603697	-0.04251	0.05868	0.47	0.92	CCDC69	1.49
cg17986701	chr20	44574422	0.5823	0.8039	0.47	0.92	PCIF1	82.61
cg14973055	chr17	72306038	0.5768	0.7963	0.47	0.92	DNAI2	77.86
cg13934406	chr6	32120878	-1.489	2.055	0.47	0.92	PPT2	75.08
cg03465891	chr6	45389953	-0.2171	0.2997	0.47	0.92	RUNX2	6.52
cg07381470	chr1	1483130	0.3508	0.4843	0.47	0.92	SSU72	91.27
cg08929133	chr3	186330026	-0.08368	0.1155	0.47	0.92	AHSG	97.37
cg13899678	chr2	105478933	0.1239	0.1711	0.47	0.92		4.31
cg09510036	chrX	69396399	-0.7859	1.085	0.47	0.92	DGAT2L6	82.04
cg05041517	chr1	1021029	0.5162	0.7127	0.47	0.92	C1orf159	66.82
cg23459643	chr5	149109544	0.3299	0.4554	0.471	0.92	PPARGC1B	2.23
cg03618211	chr4	103941300	0.9747	1.346	0.471	0.92	NHEDC1	50.44
cg07061775	chr3	196466494	-0.099	0.1367	0.471	0.92	PAK2	4.24
cg14541915	chr11	65894463	0.05348	0.07383	0.471	0.92	PACS1	1.91
cg09063936	chr2	74408977	-0.4313	0.5955	0.471	0.92		14.57
cg00281467	chr22	23522460	-0.5854	0.8081	0.471	0.92	BCR	25.22
cg22301080	chr17	710738	0.566	0.7814	0.471	0.92	NXN	80.35
cg23982212	chr17	33566512	0.4381	0.6048	0.471	0.92		84.03
cg05742354	chr1	10856609	0.1283	0.1771	0.471	0.92	CASZ1	3.7
cg25262866	chr7	16686311	0.09828	0.1357	0.471	0.92	BZW2	2.9
cg13180105	chr13	19968841	-0.6219	0.8586	0.471	0.92		88.74
cg21263073	chr20	31447081	0.2227	0.3075	0.471	0.92	EFCAB8	91.6
cg03731464	chr12	2801158	-0.1028	0.142	0.471	0.92	CACNA1C	2.91
cg20100620	chr16	1494617	-0.3902	0.5388	0.471	0.92	CCDC154	82.3
cg16918585	chr1	39492570	0.06648	0.09179	0.471	0.92	NDUFS5	2.69
cg04562976	chr1	172501996	0.3132	0.4324	0.471	0.92	C1orf9	2.22
cg03871251	chr5	176757670	-0.4227	0.5836	0.471	0.92		84.33
cg10866199	chr5	111506035	-0.6914	0.9547	0.471	0.92	EPB41L4A	89.65
cg12439315	chr1	94044755	-0.4117	0.5685	0.471	0.92	BCAR3	87.46
cg04363768	chr8	56793160	0.1822	0.2515	0.471	0.92	LYN	4.22
cg18618431	chr8	134531916	-0.166	0.2293	0.471	0.92	ST3GAL1	93.42
cg10595406	chr17	2586303	-0.1821	0.2514	0.471	0.92	PAFAH1B1	93.7
cg27199384	chr16	7354041	-0.0473	0.0653	0.471	0.92	A2BP1	2.09
cg15107869	chr3	156269381	-0.7424	1.025	0.471	0.92	SSR3	78.13
cg12930251	chr20	3767625	0.3168	0.4374	0.471	0.92	CENPB	4.44
cg15797101	chr22	30422327	0.3635	0.5018	0.471	0.92	MTMR3	87.69
cg16541031	chr11	615519	0.3092	0.427	0.471	0.92	IRF7	6.43
cg18424968	chr16	54963240	0.1616	0.2231	0.471	0.92		2.41
cg00147788	chr6	125855365	0.3159	0.4361	0.471	0.92		7.7
cg10403109	chrX	150565864	0.3748	0.5175	0.471	0.92	VMA21	23.96
cg03361432	chr10	103605720	-0.3601	0.4972	0.471	0.92	C10orf76	90.44
cg05394497	chr2	172290564	0.1986	0.2742	0.471	0.92	DCAF17	4.4
cg07625271	chr19	11492376	0.2029	0.2802	0.471	0.92	EPOR	6.26
cg13568659	chr6	159438801	-0.7125	0.9838	0.471	0.92		82.05
cg06439889	chr6	72077399	-0.4515	0.6234	0.471	0.92		78.7
cg12424785	chr2	154728133	0.4742	0.6548	0.471	0.92	GALNT13	7.55
cg07060383	chr2	201272755	0.11	0.1518	0.471	0.92	SPATS2L	95.69
cg11183935	chr17	80733167	-0.5551	0.7665	0.471	0.92	TBCD	85.1
cg06528591	chr12	131978899	-0.3635	0.502	0.471	0.92		82.56
cg09915099	chr8	41435301	-0.2412	0.333	0.471	0.92	AGPAT6	7.6
cg02529390	chrX	118207540	-1.332	1.839	0.471	0.92		91.74
cg21253881	chr15	68867830	0.4348	0.6004	0.471	0.92		86.01
cg02604836	chrX	154032629	-0.5192	0.7169	0.471	0.92	MPP1	49.02
ch.3.78427614R	chr3	78344924	-0.1354	0.187	0.471	0.92		4.11
cg07340580	chr7	107301288	-0.341	0.4709	0.471	0.92	SLC26A4	8.14
cg18204589	chr2	217939092	-0.1493	0.2062	0.471	0.92		93.74
cg26169320	chr13	77901010	0.08714	0.1203	0.471	0.92	MYCBP2	1.94
cg09701102	chr11	67373083	-0.3967	0.5478	0.471	0.92	NDUFV1	86.86
cg11371118	chr6	160683689	-0.6954	0.9603	0.471	0.92		71.37
cg24231716	chr5	76934501	0.4409	0.6089	0.471	0.92	OTP	3.99
cg16858615	chr8	11872778	-0.2372	0.3275	0.471	0.92		5.45
cg03781123	chr6	30168380	0.1968	0.2718	0.471	0.92	TRIM26	93.75
cg08464824	chr19	56904977	0.4571	0.6312	0.471	0.92	ZNF582	6.53
cg11563680	chr6	100917397	-0.2659	0.3671	0.471	0.92		4.4
cg13948934	chr2	241072063	0.2918	0.403	0.471	0.92	MYEOV2	90.2
cg20403409	chr10	126752037	-0.4865	0.6719	0.471	0.92	CTBP2	83.85
cg16002640	chr4	53775730	-0.2367	0.3268	0.471	0.92	SCFD2	93.19
cg18493214	chr6	17764205	0.7409	1.023	0.471	0.92	KIF13A	30.44
cg06891178	chr10	3300329	-0.2258	0.3118	0.471	0.92		92.74
cg12257830	chr1	22191591	0.3904	0.5392	0.471	0.92	HSPG2	88.2
cg02679582	chr5	68389704	0.05913	0.08165	0.471	0.92	SLC30A5	2.43
cg00964137	chr5	93905358	-0.3288	0.4541	0.471	0.92	MIR1974	83
cg00693157	chr16	55910494	-0.6774	0.9354	0.471	0.92	CES7	92.32
cg20094837	chr13	35515575	-0.5168	0.7137	0.471	0.92	NBEA	82.55
cg08586642	chr8	854690	0.08977	0.124	0.471	0.92		97.44
cg01307483	chr7	129254604	-0.7262	1.003	0.471	0.92	NRF1	70.16
cg26343563	chr12	2031546	-0.9262	1.279	0.471	0.92		85.46
cg21395577	chr1	221060851	-0.3811	0.5263	0.471	0.92		14.39
cg09739036	chr11	67211315	-0.1125	0.1553	0.471	0.92	CORO1B	3.91
cg20280415	chr3	48644361	-0.1088	0.1503	0.471	0.92	UQCRC1	96.5
cg11474811	chr11	2443869	-0.3268	0.4512	0.471	0.92	TRPM5	87.94
cg07181000	chr15	55954199	-0.6217	0.8586	0.471	0.92	PRTG	88.86
cg26198644	chr5	177398429	0.8159	1.127	0.471	0.92		78.5
cg22490420	chr15	42434040	0.3824	0.5281	0.471	0.92	PLA2G4F	84.09
cg22864416	chr10	97803525	-0.04476	0.06181	0.471	0.92	CCNJ	1.76
cg24359358	chr1	78358425	-0.2992	0.4132	0.471	0.92	NEXN	93.3
cg01824349	chr5	98260405	-0.6709	0.9266	0.471	0.92	CHD1	87.21
cg26851107	chr11	70508659	-0.2824	0.39	0.471	0.92	SHANK2	11.02
cg24247609	chr17	61680728	-0.1542	0.2129	0.471	0.92	TACO1	94.27
cg26522684	chr7	56563018	0.4198	0.5797	0.471	0.92	DKFZp434L192	81.99
cg08901662	chr2	131595321	-0.1744	0.2408	0.471	0.92		4.03
cg01585860	chr6	75922610	0.5403	0.7462	0.471	0.92		37.11
cg27206976	chr22	50738315	-0.9276	1.281	0.471	0.92	PLXNB2	41
cg05119810	chr12	133419166	0.33	0.4558	0.471	0.92	CHFR	89.54
cg05777052	chr15	40573419	0.2388	0.3298	0.471	0.92		95.2
cg15765817	chr11	78614359	-0.9069	1.253	0.471	0.92	ODZ4	54.84
cg08859095	chr1	32827824	0.2266	0.3129	0.471	0.92	LOC100128071	3.75
cg22187733	chr19	50464781	0.4817	0.6653	0.471	0.92	SIGLEC11	86.44
cg07148296	chr7	20826345	-0.6334	0.8748	0.471	0.92	SP8	10.7
cg23585270	chr20	43589182	0.1006	0.139	0.471	0.92	TOMM34	2.01
cg07592724	chr10	105992207	0.1155	0.1595	0.471	0.92	C10orf79	2.65
cg04747693	chr16	88111362	0.3952	0.5459	0.471	0.92		89.78
cg19619014	chr8	37250930	-0.7492	1.035	0.471	0.92		25.62
cg15293611	chr1	182759062	-0.05761	0.07956	0.471	0.92		2.4
cg19026811	chr17	42980188	2.375	3.281	0.471	0.92	CCDC103	84.33
cg05031187	chr7	73820613	0.3988	0.5508	0.471	0.92		90.51
cg16794131	chr12	133020746	-0.2485	0.3433	0.471	0.92		93.56
cg05353983	chr12	49075643	0.06171	0.08523	0.471	0.92	C12orf41	2.44
cg10260486	chr11	11836137	-0.5819	0.8037	0.471	0.92		91.87
cg15490785	chr3	13082966	-0.3972	0.5487	0.471	0.92	IQSEC1	78.89
cg12750103	chr1	2559320	-0.546	0.7541	0.471	0.92	MMEL1	44.33
cg20297423	chr7	130131138	-0.8059	1.113	0.471	0.92	MESTIT1	41.28
cg26247841	chr4	114252967	-0.1035	0.143	0.471	0.92	ANK2	97.09
cg08628911	chr16	1199592	-0.2182	0.3014	0.471	0.92		93.95
cg13326508	chr17	41985720	-0.1411	0.1949	0.471	0.92	MPP2	5.3
cg08696727	chr10	28034797	0.2436	0.3365	0.471	0.92	MKX	1.95
cg16218964	chr11	62473680	0.07916	0.1093	0.471	0.92	BSCL2	2.01
cg10232936	chr1	16010724	-0.06436	0.08889	0.471	0.92	PLEKHM2	3.08
cg04445988	chr6	75994563	-0.08454	0.1168	0.471	0.92	TMEM30A	4.01
cg01642895	chr17	954410	0.4062	0.5611	0.471	0.92	ABR	86.39
cg27626619	chr4	26321230	0.09984	0.1379	0.471	0.92	RBPJ	2.29
cg09489757	chr6	41006345	-0.4602	0.6357	0.471	0.92	UNC5CL	80.74
cg08975445	chr10	82402662	-0.1639	0.2264	0.471	0.92	SH2D4B	94.23
cg09587826	chr20	62204140	0.3195	0.4413	0.471	0.92	PRIC285	94.56
cg17081644	chr12	107712063	-0.03472	0.04795	0.471	0.92	BTBD11	1.47
cg16737018	chr14	103914581	0.1779	0.2457	0.471	0.92	MARK3	94.1
cg13765417	chr14	102514768	0.2349	0.3245	0.471	0.92	DYNC1H1	93.21
cg16984969	chr4	99235909	-0.4554	0.629	0.471	0.92	RAP1GDS1	93.15
cg05253577	chr5	167719262	0.1873	0.2587	0.471	0.92	WWC1	1.87
cg01533082	chr14	58567637	0.285	0.3937	0.471	0.92	C14orf37	88.75
cg15357118	chr2	128927972	0.5663	0.7822	0.471	0.92	UGGT1	58.09
cg12953256	chr5	150603639	0.149	0.2058	0.471	0.92	CCDC69	2.95
cg26828643	chr16	88802820	-0.436	0.6023	0.471	0.92	FAM38A	86.48
cg02858808	chr7	101829330	0.3621	0.5001	0.471	0.92	CUX1	81.07
cg02155398	chr2	45160490	-0.06081	0.084	0.471	0.92		1.53
cg02886578	chr1	153176083	0.5144	0.7106	0.471	0.92	LELP1	61.98
cg12451280	chr10	48334337	-0.7975	1.102	0.471	0.92		86.18
cg26513689	chr1	58717632	-0.5815	0.8032	0.471	0.92	DAB1	23.1
cg11396473	chr14	32670418	-0.05413	0.07478	0.471	0.92		2.12
cg14624563	chr9	74521402	-0.172	0.2376	0.471	0.92	FAM108B1	94.06
cg07449105	chr6	31620059	1.176	1.625	0.471	0.92	BAT3	12.72
cg08431693	chr7	99680287	-0.2956	0.4083	0.471	0.92	ZNF3	9.31
cg22848927	chr19	3655535	0.2303	0.3181	0.471	0.92	PIP5K1C	92.14
cg06291846	chr20	48807167	-0.06826	0.0943	0.471	0.92	CEBPB	2.78
cg14223181	chr10	102027447	0.07746	0.107	0.471	0.92	CWF19L1	3.01
cg10077765	chr7	13055962	0.4551	0.6287	0.471	0.92		82.63
cg22627091	chr11	14251917	-0.3106	0.4291	0.471	0.92	SPON1	91.79
cg21958871	chr12	132930230	-0.7394	1.021	0.471	0.92		39.95
cg16007628	chr17	30677100	0.1284	0.1773	0.471	0.92	ZNF207	4.88
cg12475182	chr6	30876795	-0.3228	0.4459	0.471	0.92	GTF2H4	24.16
cg23160016	chr4	46391929	-0.5827	0.805	0.471	0.92	GABRA2	12.66
cg00077586	chr21	18884876	0.05799	0.08012	0.471	0.92	CXADR	2
cg15394200	chr14	105209575	0.4474	0.618	0.471	0.92	ADSSL1	80.07
cg04304036	chr16	68334619	0.7662	1.058	0.471	0.92	SLC7A6	48.62
cg06491116	chr11	118122715	0.07389	0.1021	0.471	0.92	MPZL3	2.37
cg20375554	chr1	155948129	0.3354	0.4633	0.471	0.92	ARHGEF2	5.07
cg15623795	chr13	113973620	-0.3002	0.4148	0.471	0.92	LAMP1	90.12
cg04347624	chr3	101498377	0.2938	0.4058	0.471	0.92	FAM55C	2.95
cg06599483	chr12	113599358	0.285	0.3937	0.471	0.92	DDX54	88.14
cg01839464	chr18	49868477	-0.1822	0.2517	0.471	0.92	DCC	5.15
cg25388451	chr7	111784478	-0.2735	0.3779	0.471	0.92	DOCK4	91.63
cg13599131	chr10	133796523	-0.2295	0.3171	0.471	0.92	BNIP3	96.34
cg01423098	chr1	184870993	-0.5428	0.7499	0.471	0.92	FAM129A	93.15
cg05699018	chr10	99531747	-0.06688	0.0924	0.471	0.92	SFRP5	2.66
cg20099968	chr4	1364147	-0.1871	0.2585	0.471	0.92	KIAA1530	94.53
cg15133201	chr1	248852044	-0.192	0.2652	0.471	0.92		93.92
cg18886427	chr13	50265802	-0.1048	0.1448	0.471	0.92	EBPL	2.51
cg07858728	chr10	124319791	-0.684	0.945	0.471	0.92	DMBT1	31.69
cg07478773	chr1	40041131	0.2964	0.4095	0.471	0.92	PABPC4	11.74
cg09605818	chr17	3489147	0.3205	0.4428	0.471	0.92	TRPV1	85.87
cg13701310	chr9	110456717	0.2756	0.3808	0.471	0.92		90.52
cg02240748	chr16	1057796	-0.4143	0.5724	0.471	0.92		70.93
cg18280251	chr7	48237515	-0.2461	0.34	0.471	0.92	ABCA13	91.92
cg03129717	chr1	87795122	0.1723	0.238	0.471	0.92	LMO4	4.28
cg01631319	chr1	214158149	-0.2435	0.3364	0.471	0.92		7.1
cg13362540	chr2	178013807	-0.04395	0.06072	0.471	0.92		1.67
cg15650530	chr1	201952102	-0.05076	0.07013	0.471	0.92	RNPEP	2.21
cg25393347	chr19	46389607	-0.1729	0.2389	0.471	0.92	IRF2BP1	5.91
cg06488957	chr17	17628152	0.3083	0.4259	0.471	0.92	RAI1	5.48
cg21980100	chr17	20799644	-1.012	1.398	0.471	0.92	CCDC144NL	40.23
ch.21.27853252F	chr21	28931381	0.1613	0.2229	0.471	0.92		3.08
cg24704940	chr12	108172056	-0.1504	0.2078	0.471	0.92		94.57
cg26786029	chr6	30431724	0.3637	0.5025	0.471	0.92		5.62
cg02088422	chr5	130970812	0.04253	0.05876	0.471	0.92	RAPGEF6	1.6
cg24436715	chr19	31848130	-0.1145	0.1583	0.471	0.92		3.75
cg18752527	chr2	197132869	-0.5843	0.8073	0.471	0.92	HECW2	15.39
cg23847381	chr18	5544031	-0.2545	0.3516	0.471	0.92	EPB41L3	3.57
cg16145167	chr4	38825411	0.3105	0.429	0.471	0.92	TLR6	91.53
cg01548142	chr7	155914873	-0.0561	0.07751	0.471	0.92		98.06
cg03581311	chr4	19457163	-0.488	0.6742	0.471	0.92		85.76
cg11403322	chr16	89335087	-0.4005	0.5534	0.471	0.92	ANKRD11	91.27
cg16009167	chr5	6587105	0.4046	0.5591	0.471	0.92	LOC255167	81.95
cg01227027	chr20	61430899	-0.07946	0.1098	0.471	0.92	C20orf20	98.24
cg04333686	chr6	126307455	0.07312	0.101	0.471	0.92	TRMT11	2.99
cg05695876	chr1	201665422	-0.2844	0.3929	0.471	0.92	NAV1	92.1
cg12047944	chr17	4336445	-0.339	0.4684	0.471	0.92	SPNS3	83.45
cg08692111	chr19	1737123	2.58	3.564	0.471	0.92		54.59
cg03995857	chr7	24796553	-0.1832	0.2531	0.471	0.92	DFNA5	6.12
cg00942293	chr16	67224629	-0.4209	0.5816	0.471	0.92	E2F4	81.86
cg08150755	chr16	624161	-0.06466	0.08934	0.471	0.92	PIGQ	98.43
cg27072153	chr12	114833837	-0.2881	0.398	0.471	0.92	TBX5	10.05
cg09344631	chr6	33135763	-0.2148	0.2968	0.471	0.92	COL11A2	90.26
cg19416570	chr19	58715677	-0.8902	1.23	0.471	0.92	ZNF274	23.49
cg15441556	chr14	102483164	0.1996	0.2758	0.471	0.92	DYNC1H1	93.63
cg17153666	chr18	12274252	0.2184	0.3018	0.471	0.92	CIDEA	92.19
cg08405405	chr19	11485325	-0.05737	0.07927	0.471	0.92	C19orf39	2.49
cg05668422	chr13	114026346	-0.6904	0.954	0.471	0.92		81.88
cg17095489	chr8	128264282	0.4555	0.6293	0.471	0.92		73.53
cg16830966	chr21	44299176	0.03717	0.05136	0.471	0.92	WDR4	1.35
cg25095518	chr2	98329337	0.6398	0.8841	0.471	0.92	ZAP70	55.78
cg09220326	chr3	45175421	0.75	1.036	0.471	0.92	CDCP1	78.47
cg25727569	chr3	53845287	-0.2406	0.3325	0.471	0.92	CACNA1D	89.12
cg21002399	chrX	106147584	-0.3611	0.4989	0.471	0.92	CLDN2	79.56
cg13817083	chr7	159026609	-0.2572	0.3554	0.471	0.92		93.21
cg17500265	chr15	53081248	-0.2807	0.3879	0.471	0.92	ONECUT1	12.23
cg23653058	chr3	18004012	-0.2393	0.3307	0.471	0.92		92.56
cg21085022	chr6	34648170	-0.6577	0.9089	0.471	0.92	C6orf106	91.81
cg23778370	chr7	45198814	2.201	3.041	0.471	0.92	RAMP3	77.5
cg13327503	chr12	2113653	0.2815	0.389	0.471	0.92	DCP1B	4.24
cg10787197	chr6	11779941	-0.5284	0.7301	0.471	0.92	C6orf105	50.28
cg02635567	chr15	66084779	-0.04736	0.06545	0.471	0.92	DENND4A	2.01
cg08948808	chr1	152942003	-0.416	0.5748	0.471	0.92	SPRR4	86.28
cg03262554	chr9	136474735	-0.3508	0.4848	0.471	0.92		8.46
cg25157604	chr11	57191603	-0.5065	0.7	0.471	0.92	SLC43A3	79.73
cg23082393	chr6	112471108	-0.1502	0.2076	0.471	0.92	LAMA4	94.04
cg03136512	chr1	16767024	-0.05577	0.07707	0.471	0.92	NECAP2	2.34
cg06489159	chr16	24372930	-0.5276	0.7291	0.471	0.92	CACNG3	93.18
cg01234546	chr22	50723473	-2.94	4.063	0.471	0.92	PLXNB2	75.62
cg04398695	chr16	850713	0.5564	0.769	0.471	0.92	GNG13	3.09
cg11880644	chr17	73012174	-0.2217	0.3064	0.471	0.92	ICT1	93.09
cg11658970	chr6	159734674	-0.6311	0.8722	0.471	0.92		88.16
cg19282742	chr16	31469983	0.4571	0.6317	0.471	0.92	ARMC5	4.22
cg14440723	chr9	87366222	-0.1825	0.2522	0.471	0.92	NTRK2	94.02
cg11400162	chr6	170455498	-5.137	7.099	0.471	0.92		43.37
cg26867370	chr13	100262973	-0.4241	0.5861	0.471	0.92	CLYBL	84.21
cg07032473	chr8	95274411	0.1657	0.229	0.471	0.92	GEM	3.04
cg03537802	chr11	101868388	-0.5729	0.7917	0.471	0.92	KIAA1377	88.25
cg00671093	chr11	95522599	-0.2582	0.3568	0.471	0.92	CEP57	3.36
cg10276506	chr6	31690170	0.3045	0.4208	0.471	0.92	C6orf25	88.68
cg26769927	chr16	29674972	0.1291	0.1784	0.471	0.92	SPN	3.18
cg17712120	chr10	62150630	-0.3227	0.446	0.471	0.92	ANK3	93.1
cg09264623	chr13	99091604	0.2586	0.3573	0.471	0.92	FARP1	92.44
cg01710351	chr1	160617092	0.3605	0.4981	0.471	0.92	SLAMF1	8.83
cg24890043	chr2	135476297	0.06458	0.08924	0.471	0.92	TMEM163	1.69
cg09916157	chr8	23584760	-0.3903	0.5394	0.471	0.92		12.34
cg17203155	chr5	106901876	1.394	1.927	0.471	0.92	EFNA5	78.09
cg26937434	chr16	21245151	-0.3994	0.552	0.471	0.92	ANKS4B	93.73
cg03251805	chr14	23389211	-0.2283	0.3155	0.471	0.92	RBM23	91.75
cg06850312	chr14	54976505	0.2294	0.317	0.471	0.92	CGRRF1	3.15
cg06021552	chr20	30432308	0.4182	0.578	0.471	0.92	FOXS1	80.91
cg05797937	chr10	102280551	-0.371	0.5128	0.471	0.92	SEC31B	89.75
cg07643355	chr3	66139795	-0.838	1.158	0.471	0.92	SLC25A26	42.75
cg15034413	chr10	76833205	-0.2102	0.2905	0.471	0.92		92.55
cg00792513	chr6	100066698	-0.7898	1.092	0.471	0.92		28.65
cg12084925	chr6	33130696	0.3533	0.4883	0.471	0.92	COL11A2	87.09
cg10955243	chr3	31127018	-0.212	0.293	0.471	0.92		92.98
cg08038231	chr3	54656965	-0.1851	0.2559	0.471	0.92	CACNA2D3	93.9
cg02401761	chr3	185826130	-0.07718	0.1067	0.471	0.92	ETV5	2.55
cg01215118	chrX	152066708	0.6115	0.8452	0.471	0.92		24.87
cg10139717	chr8	2363092	-0.2805	0.3876	0.471	0.92		92.46
cg24507739	chr2	27546399	0.3894	0.5382	0.471	0.92	MPV17	8.93
cg06860721	chr10	51564909	-0.6867	0.9491	0.471	0.92	NCOA4	71.86
cg11000381	chr2	241264198	-0.4003	0.5532	0.471	0.92		82.05
cg01101510	chr17	40913055	0.1408	0.1946	0.471	0.92	LOC100190938	1.71
cg09491120	chr6	1394986	-1.306	1.805	0.471	0.92	FOXF2	52.97
cg02330706	chr17	73629402	-0.3301	0.4562	0.471	0.92	RECQL5	90.06
cg00588689	chr4	117374408	0.1735	0.2398	0.471	0.92		95.68
cg18626346	chr19	7895038	0.06683	0.09237	0.471	0.92	EVI5L	2.49
cg18645276	chr5	40756126	0.1898	0.2623	0.471	0.92	TTC33	4.14
cg16754857	chr6	159052400	0.2249	0.3108	0.471	0.92	TMEM181	94.03
cg20209290	chr6	10831074	-0.9351	1.292	0.471	0.92	MAK	85.25
cg13853035	chr9	135868094	0.145	0.2004	0.471	0.92		94.17
cg17501384	chr2	217364031	0.6656	0.92	0.471	0.92	RPL37A	61.85
cg10310756	chr6	112408973	0.1056	0.1459	0.471	0.92	TUBE1	3.06
cg00744656	chr14	38063564	-0.0911	0.1259	0.471	0.92	FOXA1	3.07
cg14519950	chr9	4662766	0.2245	0.3104	0.471	0.92	C9orf68	4.28
cg16252110	chr5	2866877	-0.1722	0.238	0.471	0.92		97.16
cg22670759	chr3	50487955	0.7755	1.072	0.471	0.92	CACNA2D2	61.71
cg27641482	chr8	37652957	0.3118	0.4309	0.471	0.92	GPR124	73.43
cg19676285	chr4	7967275	-0.9692	1.34	0.471	0.92	ABLIM2	48.75
cg18840037	chr13	23345238	0.3128	0.4323	0.471	0.92		90.75
cg00898447	chr16	75300795	-0.1439	0.1989	0.471	0.92	BCAR1	97.15
cg23045243	chr1	229771668	-0.1336	0.1847	0.471	0.92	URB2	94.55
cg00636562	chrX	47518136	0.5039	0.6965	0.471	0.92	UXT	11.91
cg04172851	chr6	43543859	-0.06825	0.09434	0.471	0.92	XPO5	2.6
cg07055504	chr3	27763865	0.04177	0.05774	0.471	0.92	EOMES	1.67
cg15591616	chr1	8024678	0.1584	0.2189	0.471	0.92	PARK7	94.01
cg15414132	chr11	65150358	-0.2596	0.3588	0.471	0.92	SLC25A45	11.9
cg05315633	chr6	168628719	0.3147	0.435	0.471	0.92		91.48
cg14352416	chr17	78021565	-0.2415	0.3338	0.471	0.92	CCDC40	92.64
cg15948836	chr11	36114126	-0.6809	0.9412	0.471	0.92	LDLRAD3	54.85
cg12906859	chr2	24277166	-0.1556	0.215	0.471	0.92	FKBP1B	94.11
cg05324696	chr6	33162785	0.3006	0.4155	0.471	0.92	RXRB	92.17
cg02039400	chr3	195934057	0.7121	0.9843	0.471	0.92	ZDHHC19	55.73
cg11421702	chr13	73301012	-0.2227	0.3078	0.471	0.92	C13orf37	6.05
cg04508044	chr5	154062711	-0.1059	0.1463	0.471	0.92		4.05
cg02344891	chr14	101350872	-0.1855	0.2564	0.471	0.92	MIR136	92.74
cg14119137	chr6	24477147	-0.3141	0.4341	0.471	0.92	GPLD1	93.46
cg06095790	chr10	131460030	-0.1747	0.2414	0.471	0.92	MGMT	95.15
cg07623702	chr17	15902660	0.6048	0.8361	0.471	0.92	ZSWIM7	4.27
cg10710896	chr2	202645397	-0.04563	0.06307	0.471	0.92	ALS2	1.6
cg09866283	chr14	101496410	-0.2537	0.3506	0.471	0.92		89.81
cg04332454	chr4	8221472	-0.1763	0.2436	0.471	0.92	SH3TC1	93.13
cg21199495	chr1	155059162	-0.5922	0.8186	0.471	0.92	EFNA3	67.03
cg10953131	chr1	17997665	-0.6473	0.8948	0.471	0.92	ARHGEF10L	91.07
cg04218270	chr20	30946267	-0.05939	0.08209	0.471	0.92	ASXL1	2.32
cg05721417	chr1	190873626	-0.7647	1.057	0.471	0.92		88.24
cg12628391	chr17	65213372	0.3254	0.4498	0.471	0.92	HELZ	87.1
cg18803747	chr4	187988456	-0.573	0.7921	0.471	0.92		89.22
cg19714737	chr11	94880976	-0.6811	0.9416	0.471	0.92		44.54
cg15653481	chr10	97454012	0.1332	0.1841	0.471	0.92	TCTN3	4.67
cg20342374	chr4	140005160	-0.05135	0.07099	0.471	0.92	ELF2	2.29
cg24765579	chr5	52405755	0.1393	0.1925	0.471	0.92	MOCS2	3.25
cg00372375	chr8	8749343	0.3228	0.4463	0.471	0.92	MFHAS1	89.65
cg13848087	chr12	89893700	-0.08694	0.1202	0.471	0.92	WDR51B	97.93
cg13424209	chr13	33002464	-0.1131	0.1564	0.471	0.92	N4BP2L1	3.99
cg09813276	chrX	100805521	-0.3898	0.5389	0.471	0.92	ARMCX1	21.42
cg16038868	chr8	10192619	-0.3939	0.5445	0.471	0.92	MSRA	28.2
cg03966406	chr12	26985412	0.182	0.2516	0.471	0.92	ITPR2	2.47
cg24455365	chr1	20961229	-0.3736	0.5165	0.471	0.92	PINK1	6.51
cg01730374	chr4	57415068	-0.8257	1.141	0.471	0.92		85.76
cg04915494	chr16	2962968	0.5148	0.7117	0.471	0.92	FLYWCH1	16.09
cg21495156	chr6	90995476	0.1645	0.2274	0.471	0.92	BACH2	6.04
cg16612617	chr10	28949990	-0.3519	0.4865	0.471	0.92		80.93
cg11283640	chr3	120315460	-0.09456	0.1307	0.471	0.92	NDUFB4	3.88
cg11802172	chr6	36953962	-0.04322	0.05975	0.471	0.92	MTCH1	1.77
cg03977443	chr4	185684040	-0.3433	0.4746	0.471	0.92	ACSL1	87.41
cg08790807	chr2	130475034	-0.3355	0.4639	0.471	0.92		87.85
cg14858951	chr17	38257028	0.1263	0.1746	0.471	0.92	NR1D1	1.3
cg13868520	chr1	12139206	-0.4298	0.5941	0.471	0.92	TNFRSF8	83.87
cg08034216	chr10	94334227	0.1355	0.1873	0.471	0.92	IDE	3.52
cg27304079	chr4	149363912	-0.0537	0.07424	0.471	0.92	NR3C2	2.09
cg07143296	chr11	65383706	-0.03835	0.05303	0.471	0.92	PCNXL3	1.79
cg03530573	chr7	1949247	-0.7555	1.044	0.471	0.92	MAD1L1	93.94
cg02970384	chr1	229567560	0.282	0.3898	0.471	0.92	ACTA1	8.97
cg17016145	chr6	141520754	-0.3636	0.5026	0.471	0.92		92.41
cg13448816	chr1	70032840	-0.194	0.2682	0.471	0.92		6.87
cg26497399	chr12	48215165	-0.2887	0.3992	0.471	0.92	HDAC7	88.6
cg16625827	chr7	43656815	-0.2006	0.2774	0.471	0.92	STK17A	93.73
cg12278179	chr22	44577920	-0.1451	0.2006	0.471	0.92	PARVG	6.33
cg15936385	chr11	2405835	-0.5759	0.7962	0.471	0.92	CD81	84.1
cg21562836	chrX	103213786	-0.6561	0.9071	0.471	0.92	MIR1256	78.79
cg00518857	chr13	112292532	-0.2499	0.3455	0.471	0.92		91.31
cg08572454	chr7	157341619	-0.1758	0.243	0.471	0.92	PTPRN2	95.91
cg20993909	chr8	916135	0.4741	0.6554	0.471	0.92		77.6
cg12177762	chr3	126911727	0.4778	0.6606	0.471	0.92		90.3
cg22251877	chr8	125551349	0.08747	0.1209	0.471	0.92	TATDN1	2.06
cg14765599	chr6	42420771	0.1213	0.1677	0.471	0.92	TRERF1	3.93
cg22455392	chr5	169659831	-0.1464	0.2024	0.471	0.92	C5orf58	95.45
cg02862467	chr1	19407897	0.8433	1.166	0.471	0.92	UBR4	44.66
cg22303930	chr2	204104171	-0.09486	0.1312	0.471	0.92	CYP20A1	2.76
cg18224468	chr2	102862128	-0.3121	0.4315	0.471	0.92		89.3
cg14665812	chr5	170880235	0.3802	0.5257	0.471	0.92	FGF18	87.13
cg01531388	chr1	161136547	-0.1398	0.1933	0.471	0.92	PPOX	4.3
cg21679509	chr7	28219613	-0.5329	0.7369	0.471	0.92	JAZF1	12.06
cg13947310	chr7	132123957	-0.4218	0.5832	0.471	0.92	PLXNA4	89.53
cg18330047	chr6	32064783	0.7107	0.9827	0.471	0.92	TNXB	13.86
cg02801482	chr2	159824941	-0.1045	0.1445	0.471	0.92	TANC1	2.82
cg03325664	chr8	11534225	-0.6194	0.8564	0.471	0.92		24.65
cg19822343	chr5	180527495	0.2432	0.3362	0.471	0.92		7.67
cg16293569	chr11	2870208	-0.5826	0.8055	0.471	0.92	KCNQ1	65.21
cg15720156	chr1	233430398	-0.4847	0.6701	0.471	0.92	PCNXL2	92.46
cg25298596	chr12	91502248	-0.6245	0.8635	0.471	0.92	LUM	84.45
cg05660355	chr16	79638744	-0.9398	1.299	0.471	0.92		75.74
cg23172057	chr13	113800351	-0.3225	0.446	0.471	0.92	F10	83.18
cg16343401	chr17	42989147	-0.7501	1.037	0.471	0.92	GFAP	18.79
cg06778662	chr7	158121270	0.4402	0.6087	0.471	0.92	PTPRN2	86.56
cg06761873	chr12	7865652	-0.1515	0.2095	0.471	0.92	DPPA3	95.08
cg02747950	chr15	63526883	0.8984	1.242	0.471	0.92	RAB8B	70.14
cg23931381	chr19	18119847	0.1643	0.2272	0.471	0.92	ARRDC2	96.76
cg18104539	chr5	131709628	-0.1612	0.2229	0.471	0.92	SLC22A5	94.39
cg22562494	chr17	41607896	-0.236	0.3264	0.471	0.92	ETV4	6.32
cg14226064	chr20	44006560	-0.3258	0.4506	0.471	0.92	SYS1-DBNDD2	88.47
cg18276808	chr11	1086863	0.7437	1.028	0.471	0.92	MUC2	91.94
cg05975845	chr20	47538463	0.2498	0.3454	0.471	0.92	ARFGEF2	4.28
cg12433926	chr10	119809260	-0.2272	0.3142	0.471	0.92	CASC2	93.4
cg23121114	chrX	153285118	0.7097	0.9813	0.471	0.92	IRAK1	24.01
cg22927789	chr12	104350162	-0.5344	0.739	0.471	0.92	C12orf73	37.09
cg16222581	chr7	926431	0.1864	0.2578	0.471	0.92	C7orf20	94.44
cg23945265	chr17	1174860	-0.6723	0.9296	0.471	0.92		43.82
cg26113636	chr3	85008156	0.07243	0.1002	0.471	0.92	CADM2	1.79
cg02030454	chr1	35250489	-0.4518	0.6247	0.471	0.92	GJB3	93.99
cg10038259	chr5	177631514	0.1565	0.2164	0.471	0.92	HNRNPAB	3.27
cg12312265	chr10	72546531	-0.3735	0.5165	0.471	0.92	C10orf27	86.35
cg14918214	chr2	677569	-0.4173	0.5771	0.471	0.92	TMEM18	6.52
cg07607922	chr3	121903644	-0.3306	0.4572	0.471	0.92	CASR	29.96
cg22543195	chr2	119068223	-0.3396	0.4696	0.471	0.92		9.71
cg04262505	chr2	217850623	-0.3313	0.4582	0.471	0.92		85.56
cg24990327	chr7	147591897	-0.796	1.101	0.471	0.92	MIR548F3	87.83
cg10982275	chr15	41059627	0.3121	0.4316	0.471	0.92	GCHFR	84.27
cg07357683	chr3	52479630	-0.379	0.5241	0.471	0.92	SEMA3G	80.35
cg01145137	chr20	62057514	-0.2041	0.2823	0.471	0.92	KCNQ2	92.13
cg05998826	chr3	31494410	-1.073	1.484	0.471	0.92		92.19
cg16532400	chr7	150217056	0.601	0.8311	0.471	0.92	GIMAP7	78.82
cg20806712	chr1	16261368	-0.1525	0.2109	0.471	0.92	SPEN	94.94
cg21938148	chr13	110958977	0.03819	0.05281	0.471	0.92	COL4A1	1.73
cg03657064	chr3	169781622	-0.2947	0.4075	0.471	0.92	GPR160	94.21
cg11444332	chr10	8088904	-0.9355	1.294	0.471	0.92		34.09
cg13417862	chr17	855238	0.07614	0.1053	0.471	0.92	NXN	3.29
cg03143876	chr20	50808547	-0.04211	0.05824	0.471	0.92	ZFP64	1.62
cg05019826	chr15	74891207	0.6492	0.8978	0.471	0.92		5.73
cg13579473	chr8	18775638	-0.2353	0.3254	0.471	0.92	PSD3	92.8
cg19077161	chr5	89825313	0.1908	0.2639	0.471	0.92	LYSMD3	4.83
cg13031367	chr3	46509437	0.2368	0.3275	0.471	0.92		92.34
cg12400519	chr12	127209583	0.3567	0.4933	0.471	0.92		84.83
cg10130564	chr11	117069849	-1.62	2.24	0.471	0.92	TAGLN	54.6
cg15511381	chr18	35147532	0.2353	0.3254	0.471	0.92		4.02
cg10874502	chr14	55034595	-0.1229	0.1699	0.471	0.92	SAMD4A	4.13
cg25471478	chr19	3721572	0.1206	0.1668	0.471	0.92		3.69
cg14887505	chr7	1258581	-0.6356	0.879	0.471	0.92		85.12
cg02914790	chr3	122605355	-0.1491	0.2062	0.471	0.92	LOC100129550	94.94
cg18497098	chr6	83775582	0.04338	0.06	0.471	0.92	UBE2CBP	1.9
cg05025239	chr8	109091911	-0.4182	0.5784	0.471	0.92	RSPO2	93.15
cg17349632	chr7	131830544	-0.2146	0.2968	0.471	0.92	PLXNA4	92.21
cg26827394	chr16	1362626	0.03632	0.05023	0.471	0.92	UBE2I	98.44
cg18488733	chr15	86313834	-0.2103	0.2909	0.471	0.92	MIR1276	93.35
cg10196902	chr5	172823642	0.2754	0.381	0.471	0.92		90.26
cg08250787	chr7	4169604	0.07942	0.1099	0.471	0.92	SDK1	97.59
cg11967835	chr8	145624713	0.08274	0.1144	0.471	0.92	CPSF1	98.28
cg11809157	chr19	47734715	-0.1061	0.1468	0.471	0.92	BBC3	3.89
cg17086900	chr7	157333405	-0.2375	0.3285	0.471	0.92	PTPRN2	92.6
cg13031449	chr14	95623952	0.5013	0.6934	0.471	0.92	FLJ45244	7.87
cg27373390	chr3	37095036	-0.4126	0.5707	0.471	0.92	LRRFIP2	91.88
cg13979800	chr9	140469108	-0.1645	0.2275	0.471	0.92	WDR85	93.89
cg07516742	chr8	55383951	-0.6043	0.8358	0.471	0.92		65.41
cg00275557	chr17	25659820	-0.386	0.5339	0.471	0.92		13.44
cg03579900	chr2	191562369	-0.3512	0.4857	0.471	0.92		91.41
cg04700737	chr13	31040184	0.1001	0.1385	0.471	0.92	HMGB1	2.34
cg04802386	chr4	103998345	0.3839	0.5309	0.471	0.92	NHEDC2	87.99
cg08809361	chr9	138192215	0.718	0.9932	0.471	0.92		57.38
cg05238606	chr16	68907950	-0.2457	0.3398	0.471	0.92	TMCO7	90.36
cg20254658	chr4	77566479	-0.3186	0.4407	0.471	0.92	SHROOM3	87.97
cg23757247	chr10	6354912	-0.7461	1.032	0.471	0.92		84.8
cg04945434	chr11	15668544	0.223	0.3084	0.471	0.92		92.43
cg09018399	chr8	70745926	0.2528	0.3497	0.471	0.92	SLCO5A1	7.81
cg09552761	chr19	12917249	0.2243	0.3102	0.471	0.92	RNASEH2A	10.46
cg09505340	chr2	83331519	-0.7813	1.081	0.471	0.92		90.66
cg09174233	chr9	17578779	0.2783	0.385	0.471	0.92	SH3GL2	6.98
cg16116244	chr1	16939841	0.3529	0.4881	0.471	0.92	NBPF1	2.13
cg13555050	chr4	111985640	-0.4311	0.5963	0.471	0.92		73.74
cg12095594	chr1	223306857	-0.5184	0.717	0.471	0.92	TLR5	24.86
cg14472315	chr3	119813523	0.4395	0.6079	0.471	0.92	GSK3B	3.31
cg07621853	chr2	43271691	-0.2133	0.295	0.471	0.92		93.97
cg00602115	chr18	32398987	-0.258	0.3569	0.471	0.92	DTNA	93.46
cg16103159	chr22	26561575	-0.6152	0.8509	0.471	0.92		69.84
cg22387519	chr7	73134835	0.3804	0.5261	0.471	0.92	STX1A	85.83
cg15464821	chr1	167682648	-0.1488	0.2058	0.471	0.92		3.3
cg14109456	chr9	127040562	-0.5967	0.8254	0.471	0.92	NEK6	31.28
cg02275014	chr1	109647126	0.1585	0.2193	0.471	0.92		93.25
cg23061121	chr13	103821434	-0.7129	0.9862	0.471	0.92		84.52
cg16657578	chr1	979589	-0.1198	0.1658	0.471	0.92	AGRN	97.58
ch.8.745965F	chr8	30420648	0.09157	0.1267	0.471	0.92	RBPMS	2.94
cg23713813	chr1	25071889	-0.04848	0.06706	0.471	0.92	CLIC4	1.7
cg14939300	chr17	8199012	0.1796	0.2484	0.471	0.92	SLC25A35	5.42
cg13247935	chr14	104116712	-0.1782	0.2465	0.471	0.92	KLC1	93.19
cg13458005	chr10	27702309	-1.189	1.644	0.471	0.92	PTCHD3	81.16
cg07429629	chr14	101495604	0.1983	0.2743	0.471	0.92	MIR494	93.14
cg11736929	chr11	121524538	-0.608	0.841	0.471	0.92		86.48
cg08008854	chr1	146643751	0.5384	0.7448	0.471	0.92	PRKAB2	7
cg21995038	chr2	56410114	0.244	0.3375	0.471	0.92	CCDC85A	91.37
cg27351449	chr6	135606436	-1.158	1.602	0.471	0.92	AHI1	87.97
cg00465927	chr1	26190114	0.2167	0.2998	0.471	0.92	PAQR7	95.23
cg25892286	chr4	7187328	-0.4477	0.6193	0.471	0.92		52.97
cg14170172	chr21	45675982	0.08469	0.1172	0.471	0.92	DNMT3L	97.09
cg15095427	chr1	234651180	-0.5029	0.6957	0.471	0.92		91.4
cg07613792	chr16	87087037	-0.265	0.3665	0.471	0.92		8.74
cg06759788	chr5	111497173	-0.07531	0.1042	0.471	0.92	NCRNA00219	3.6
cg10826053	chr4	108641834	-0.2034	0.2814	0.471	0.92	PAPSS1	5.93
cg19966154	chr12	72056819	-0.1291	0.1786	0.471	0.92	THAP2	3.54
cg20244235	chr1	8877763	-0.04731	0.06545	0.471	0.92	RERE	1.99
cg13951948	chr16	30546188	0.3248	0.4493	0.471	0.92	ZNF747	6.2
cg23562406	chr2	27319374	0.1855	0.2567	0.471	0.92	KHK	5.72
cg09379755	chr3	62861925	-0.2121	0.2934	0.471	0.92	CADPS	5.95
cg07125243	chr8	108351562	0.3308	0.4577	0.471	0.92	ANGPT1	73.25
cg21531300	chr14	75988800	-0.1508	0.2086	0.471	0.92	BATF	4.34
cg25042075	chr13	31019981	-0.3158	0.4368	0.471	0.92		9.77
cg19961648	chr2	72463431	-0.4963	0.6866	0.471	0.92	EXOC6B	91.42
cg09496385	chr7	158217155	-0.2328	0.3221	0.471	0.92	PTPRN2	93.35
cg04976484	chr11	119292885	0.1119	0.1548	0.471	0.92	THY1	3.47
cg25248569	chr13	19296310	0.9538	1.32	0.471	0.92		53.85
cg08648877	chrX	153719071	0.5771	0.7984	0.471	0.92	SLC10A3	21.14
cg14574910	chr5	2155809	-0.08008	0.1108	0.471	0.92		97.61
cg17188046	chr6	166582197	0.235	0.3251	0.471	0.92	T	5.07
cg12778395	chr11	68611806	-0.2441	0.3377	0.471	0.92		8.73
cg27035201	chr14	61192990	-0.3858	0.5338	0.471	0.92		91.2
cg01222324	chr10	135050630	0.2984	0.4128	0.471	0.92	VENTX	3.59
cg01564165	chr13	114109526	-0.3289	0.4551	0.471	0.92		93.93
cg00646621	chr2	235949598	-0.2031	0.281	0.471	0.92	SH3BP4	93.59
cg23921699	chr12	49212561	0.2353	0.3256	0.471	0.92	CACNB3	1.67
cg02404974	chr6	41376295	0.9197	1.272	0.471	0.92		73.32
cg00462007	chr4	582634	-0.2206	0.3052	0.471	0.92		94.51
cg02711326	chr1	68698551	0.1063	0.147	0.471	0.92	GPR177	3.26
cg03348079	chr12	95099198	-0.2029	0.2807	0.471	0.92		93.83
cg27659652	chr12	38547997	0.3877	0.5365	0.471	0.92		93.84
cg23488607	chr17	1553502	-0.5306	0.7341	0.471	0.92	RILP	57.48
cg22625420	chr19	1605659	0.04689	0.06488	0.471	0.92	UQCR	1.79
cg19701213	chr19	42817154	-0.563	0.7789	0.471	0.92	TMEM145	31.41
cg00305071	chr1	34504017	-0.5747	0.7952	0.471	0.92	CSMD2	32.93
cg11297046	chr19	49657000	0.4135	0.5721	0.471	0.92	HRC	52.59
cg00564190	chr12	16759509	-0.3298	0.4563	0.471	0.92	LMO3	10.48
cg04552555	chr11	1680823	-0.1298	0.1796	0.471	0.92	HCCA2	4.04
cg15952465	chr6	112670885	-0.3017	0.4174	0.471	0.92	RFPL4B	92.55
cg13831329	chr9	114362179	-0.2254	0.3118	0.471	0.92	PTGR1	7.31
cg02875253	chr16	3314612	0.3223	0.446	0.471	0.92		5.1
cg14671666	chr5	41904456	-0.05328	0.07371	0.471	0.92	C5orf51	1.82
cg14473924	chr3	73674170	-0.4287	0.5931	0.471	0.92	PDZRN3	12.33
cg25697490	chr6	149286244	0.1003	0.1387	0.471	0.92	UST	97.12
cg02197608	chr2	129101883	-0.2079	0.2877	0.471	0.92		94.06
cg09973986	chr12	58135973	-0.1083	0.1498	0.472	0.92	AGAP2	4.88
cg08800499	chrX	83757894	-0.7516	1.04	0.472	0.92	HDX	86.65
cg06940232	chr8	28571793	-0.8425	1.166	0.472	0.92	EXTL3	86.9
cg24664861	chr2	214149200	-0.0907	0.1255	0.472	0.92	SPAG16	3.32
cg24291845	chr17	73851885	0.06998	0.09683	0.472	0.92	WBP2	1.82
cg05853130	chr2	138019701	-0.6437	0.8907	0.472	0.92	THSD7B	74.65
cg26301297	chr10	123734889	0.1856	0.2568	0.472	0.92	NSMCE4A	5.23
cg15371566	chr3	170187722	0.4897	0.6775	0.472	0.92	SLC7A14	85.52
cg06563943	chr17	71188271	-0.7977	1.104	0.472	0.92	COG1	12.28
cg14479198	chr5	80255793	0.5579	0.7719	0.472	0.92	RASGRF2	63.05
cg15796978	chr2	48982509	-0.2855	0.395	0.472	0.92	LHCGR	10.71
cg25793597	chr10	9450986	-0.2107	0.2916	0.472	0.92		92.58
cg20312087	chr8	145754193	0.06215	0.08601	0.472	0.92	MGC70857	2.68
cg13843727	chr22	41601352	0.08757	0.1212	0.472	0.92	L3MBTL2	3
cg09169413	chr12	48103670	-0.94	1.301	0.472	0.92	P11	43.27
cg22782986	chr11	79152821	-0.1307	0.1808	0.472	0.92	ODZ4	4.45
cg13296563	chr12	112847257	-0.1565	0.2165	0.472	0.92	RPL6	4
cg25372115	chr1	147379676	-0.6648	0.92	0.472	0.92	GJA8	87.14
cg14372919	chr6	110012632	-0.05016	0.06941	0.472	0.92	AKD1	2.16
cg02827061	chr17	48267239	-0.2558	0.3539	0.472	0.92	COL1A1	93.33
cg13870776	chr1	33352269	-0.04204	0.05817	0.472	0.92	HPCA	1.82
cg12111104	chr13	33860756	-0.3014	0.417	0.472	0.92	STARD13	91.64
cg15455392	chr11	124610470	0.2164	0.2995	0.472	0.92	NRGN	7.97
cg24481868	chr13	50070504	0.1583	0.2191	0.472	0.92	PHF11	3.39
cg23352483	chr3	116142557	-0.314	0.4345	0.472	0.92	LSAMP	88.78
cg05127636	chr1	26040637	-0.4365	0.6041	0.472	0.92	MAN1C1	89.22
cg20816950	chr13	40080507	-1.172	1.621	0.472	0.92	LHFP	90.35
cg19246977	chr17	17280399	0.2125	0.294	0.472	0.92		93.86
cg25150572	chr1	28763330	3.547	4.909	0.472	0.92	PHACTR4	70.74
cg23664533	chr19	18771079	-0.7119	0.9851	0.472	0.92	KLHL26	94.18
cg01903523	chr5	6750369	-0.4301	0.5952	0.472	0.92	POLS	92.11
cg00240653	chr12	55378411	0.2191	0.3031	0.472	0.92	KIAA0748	5.69
cg19406182	chr22	37721149	0.3266	0.452	0.472	0.92		8.84
cg20758803	chr1	113933172	0.3482	0.4819	0.472	0.92	MAGI3	4.45
cg06341100	chr11	68138908	0.8582	1.188	0.472	0.92	LRP5	80.44
cg03932723	chr11	63258523	0.09869	0.1366	0.472	0.92	HRASLS5	2.19
cg01954567	chr6	32362318	-1.279	1.769	0.472	0.92		88
cg15817224	chr14	53015645	-0.7633	1.056	0.472	0.92	TXNDC16	87.18
cg03428581	chr4	1340937	0.1489	0.2061	0.472	0.92	KIAA1530	2.4
cg14981176	chr1	171285111	-0.2415	0.3342	0.472	0.92	FMO4	92.51
cg22533683	chr17	29887049	-0.585	0.8096	0.472	0.92	MIR193A	36.1
cg11256802	chr1	3566963	-0.6026	0.834	0.472	0.92	WDR8	25.39
cg14517144	chr10	70098420	0.2558	0.354	0.472	0.92	HNRNPH3	88.48
cg24326880	chr19	47634349	-0.587	0.8123	0.472	0.92	SAE1	12.66
cg13866149	chr9	127036966	0.2376	0.3288	0.472	0.92	NEK6	91.62
cg00215851	chr4	46427528	-0.6576	0.9101	0.472	0.92		89.55
cg25153824	chr1	159870077	-0.584	0.8082	0.472	0.92	CCDC19	22.75
cg16434190	chr11	64642144	0.6622	0.9165	0.472	0.92	EHD1	50.39
cg17176573	chr11	120110887	-0.1374	0.1901	0.472	0.92	POU2F3	3.09
cg10581650	chr10	100155032	-0.3605	0.499	0.472	0.92	MIR1287	82.46
cg23374312	chr14	21565335	-0.3698	0.5118	0.472	0.92	ZNF219	87.1
cg10325398	chr1	45476990	-0.0687	0.09508	0.472	0.92	HECTD3	1.66
cg07541559	chr11	34288225	0.2032	0.2812	0.472	0.92	ABTB2	6.56
cg10801670	chr1	186264674	-0.1516	0.2099	0.472	0.92	PRG4	95.8
cg18627493	chrX	13835207	-0.3092	0.4279	0.472	0.92	GPM6B	73.84
cg07140482	chr1	154956222	-0.2265	0.3134	0.472	0.92	FLAD1	8.79
cg01471654	chr17	26899223	-0.8238	1.14	0.472	0.92	PIGS	59.06
cg23501439	chr7	819747	-0.2899	0.4012	0.472	0.92	HEATR2	91.37
cg20301993	chr14	23292518	-0.7336	1.015	0.472	0.92		11.38
cg21940220	chr17	76184081	0.4541	0.6285	0.472	0.92	AFMID	84.09
cg21621538	chr7	24614206	-0.4345	0.6013	0.472	0.92	MPP6	31.33
cg17333767	chr22	17680561	-0.1875	0.2594	0.472	0.92	CECR1	94.29
cg12978198	chr17	17876026	-0.09836	0.1361	0.472	0.92	TOM1L2	2.72
cg23997290	chr20	22402746	-0.1935	0.2678	0.472	0.92	LOC284788	91.83
cg25456747	chr15	75074012	0.07757	0.1074	0.472	0.92	CSK	2.08
cg16237715	chr15	85197625	0.05929	0.08206	0.472	0.92	WDR73	1.85
cg26424468	chr2	133115033	-0.7751	1.073	0.472	0.92		82.38
cg12302912	chr3	12704256	0.1088	0.1506	0.472	0.92	RAF1	5.35
cg03796952	chr16	2802241	0.05378	0.07444	0.472	0.92	SRRM2	1.96
cg16785690	chr9	135037323	0.4557	0.6308	0.472	0.92	NTNG2	5.86
cg13594138	chr15	90326828	-0.5386	0.7455	0.472	0.92		88.14
cg08649608	chr1	45124515	-0.157	0.2172	0.472	0.92	TMEM53	94.34
cg19092105	chr15	85383079	-0.05725	0.07925	0.472	0.92	ALPK3	98.45
cg23845770	chr12	132194922	-0.4817	0.6667	0.472	0.92	SFRS8	60.35
cg09929374	chr8	105479674	-0.5761	0.7974	0.472	0.92	DPYS	84.23
cg25977134	chr11	59405020	-0.2086	0.2888	0.472	0.92	PATL1	94.15
cg01369033	chr4	3292386	0.1592	0.2204	0.472	0.92		93.91
cg08219241	chr5	38597870	-0.2675	0.3703	0.472	0.92		92.01
cg11170680	chrX	153220092	-0.1606	0.2223	0.472	0.92	HCFC1	96.46
cg02159381	chr11	122852523	0.1774	0.2456	0.472	0.92	BSX	7.64
cg15219163	chr11	70842128	-0.2783	0.3852	0.472	0.92	SHANK2	94.11
cg14607755	chr9	139962279	0.2003	0.2773	0.472	0.92	C9orf140	7.76
cg23485738	chr6	31936192	-0.4406	0.6099	0.472	0.92	SKIV2L	79.96
cg27139064	chr7	56446385	0.3813	0.5277	0.472	0.92		74.1
cg01620248	chr14	105265453	-0.4023	0.5569	0.472	0.92	ZBTB42	87.08
cg10634712	chr1	3687804	-0.2601	0.3601	0.472	0.92	CCDC27	92.21
cg06486093	chr19	51875986	0.4734	0.6553	0.472	0.92	NKG7	3.46
cg05613447	chr10	95327305	-0.3382	0.4682	0.472	0.92	GPR120	6.69
cg06206357	chr7	101274027	-1.21	1.674	0.472	0.92	MYL10	25.86
cg02063485	chr3	158199118	-0.4646	0.6431	0.472	0.92	RSRC1	93.9
cg08830853	chr20	4153047	0.172	0.238	0.472	0.92	SMOX	5.17
cg11808423	chr2	242804961	0.4174	0.5778	0.472	0.92		85.31
cg00813264	chr3	112021179	-0.5179	0.7169	0.472	0.92		65.57
cg20156391	chr20	61148764	-0.04404	0.06096	0.472	0.92	C20orf166	1.99
cg03964958	chr2	176964720	-0.1351	0.187	0.472	0.92	HOXD12	2.64
cg20677267	chr6	148834863	-0.2693	0.3728	0.472	0.92	SASH1	92.95
cg03117697	chr4	148491949	-0.7153	0.9903	0.472	0.92		75.4
cg03310242	chr12	2903563	-0.4807	0.6654	0.472	0.92	FKBP4	10.7
cg24985756	chr3	42054870	-0.07215	0.09988	0.472	0.92		2.69
cg06287843	chr16	982111	0.3001	0.4154	0.472	0.92	LMF1	89.68
cg10740563	chr11	66790615	0.2184	0.3024	0.472	0.92	SYT12	6.09
cg03349373	chr15	102226051	-0.4503	0.6234	0.472	0.92	TARSL2	92.8
cg00255135	chr8	143090366	0.1986	0.275	0.472	0.92		95.09
cg14923295	chr12	56435580	-0.04334	0.06	0.472	0.92	RPS26	1.83
cg16173562	chr4	52771925	0.2569	0.3556	0.472	0.92	DCUN1D4	84.36
cg25175370	chr7	2595131	-0.06439	0.08915	0.472	0.92	C7orf27	2.12
cg17233090	chr5	6435003	-0.9078	1.257	0.472	0.92		80.45
cg15880760	chr17	48546290	0.4826	0.6681	0.472	0.92	CHAD	9.24
cg16117653	chr19	4891192	-0.1515	0.2097	0.472	0.92	ARRDC5	94.52
cg00066198	chr18	11908695	0.3871	0.5359	0.472	0.92	MPPE1	4.64
cg24666695	chr9	130007687	0.3086	0.4273	0.472	0.92		11.51
cg18530716	chr17	6947403	0.1742	0.2411	0.472	0.92	SLC16A11	6.41
cg13278350	chr7	155989444	0.3182	0.4405	0.472	0.92		75.08
cg11163933	chr3	240139	-0.234	0.324	0.472	0.92	CHL1	8.09
cg12263485	chr12	54673731	-0.07839	0.1085	0.472	0.92	HNRNPA1	2.85
cg23261070	chr17	6918037	-0.03594	0.04976	0.472	0.92	C17orf49	1.59
cg23273752	chr21	18985314	-0.0453	0.06272	0.472	0.92	BTG3	1.29
cg10208485	chr3	350602	-0.8657	1.199	0.472	0.92	CHL1	18.55
cg02114728	chr2	169102929	0.1958	0.2711	0.472	0.92	STK39	3.18
cg22400454	chr1	214646203	-0.5708	0.7903	0.472	0.92	PTPN14	89.91
cg22580512	chr12	125002474	0.3861	0.5345	0.472	0.92	NCOR2	92.08
cg02859992	chr1	119282495	-0.5586	0.7734	0.472	0.92		90.25
cg26454502	chr19	36505305	0.07716	0.1068	0.472	0.92	ALKBH6	2.55
cg14765172	chr6	153304972	-0.3368	0.4663	0.472	0.92	FBXO5	4.59
cg22881750	chr6	36795406	-0.1448	0.2004	0.472	0.92	CPNE5	3.56
cg09342330	chr14	89021109	-0.08292	0.1148	0.472	0.92	PTPN21	2.25
cg18432498	chr2	176047949	-0.2485	0.3441	0.472	0.92	ATP5G3	91.57
cg06191203	chr2	152266755	-0.6557	0.9079	0.472	0.92	RIF1	23.9
cg02388150	chr8	41165699	-0.6323	0.8755	0.472	0.92	SFRP1	12.42
cg03621837	chr16	4385056	-0.2737	0.3789	0.472	0.92	GLIS2	83.63
cg13374867	chr5	43514950	-0.1563	0.2165	0.472	0.92	C5orf34	3.75
cg02921434	chrX	146993433	0.8982	1.244	0.472	0.92	ASFMR1	25.25
cg12290671	chr7	99195819	-1.018	1.41	0.472	0.92		67.05
cg21200703	chr4	25657628	-0.4587	0.6351	0.472	0.92	SLC34A2	27.96
cg21995039	chr17	29654671	-0.5334	0.7386	0.472	0.92	NF1	91.63
cg18494448	chr17	16492891	0.1848	0.2559	0.472	0.92		6.67
cg26835506	chr6	109038353	-0.3451	0.4779	0.472	0.92		83.82
cg05174943	chr10	134513773	0.3496	0.4841	0.472	0.92	INPP5A	83.35
cg06571090	chr8	62745100	-0.1645	0.2278	0.472	0.92		94.86
cg21234474	chr6	34204646	-0.06972	0.09655	0.472	0.92	HMGA1	3
cg03533141	chr1	45243518	0.396	0.5483	0.472	0.92	SNORD38A	40.21
cg14024083	chr10	6025750	-0.5328	0.7377	0.472	0.92		89.2
cg05776004	chr1	2100984	0.2304	0.3191	0.472	0.92	PRKCZ	94.17
cg22046121	chr1	209963840	0.1751	0.2425	0.472	0.92	IRF6	93.46
cg15612947	chr5	14464064	-0.6446	0.8926	0.472	0.92	TRIO	46.57
cg20148389	chr13	41053543	0.1529	0.2117	0.472	0.92	LOC646982	94.4
cg15792367	chr19	51531484	0.3939	0.5454	0.472	0.92	KLK11	85.31
cg01961956	chr4	183778181	0.2154	0.2983	0.472	0.92		91.53
cg02297541	chr6	33180841	-0.4968	0.688	0.472	0.92		24.63
cg15101634	chr5	39665570	0.6725	0.9312	0.472	0.92		69.11
cg14452346	chr5	147212032	-0.6686	0.9259	0.472	0.92	SPINK1	87.5
cg05085631	chr2	88927217	0.1054	0.1459	0.472	0.92	EIF2AK3	2.99
cg10170678	chr14	92994057	-0.3007	0.4164	0.472	0.92	RIN3	85.62
cg10351052	chr14	55661413	0.36	0.4985	0.472	0.92		88.32
cg20774846	chr8	105479420	-0.4388	0.6076	0.472	0.92	DPYS	34.13
cg03694077	chr12	68642433	-0.5773	0.7995	0.472	0.92	IL22	89.44
cg26035542	chr1	161060622	0.5808	0.8043	0.472	0.92	PVRL4	68.06
cg19398457	chr4	104123084	0.8695	1.204	0.472	0.92		67.76
cg00296158	chr1	167189002	0.2957	0.4095	0.472	0.92	POU2F1	7.26
cg22112083	chr15	76287483	-0.373	0.5165	0.472	0.92	NRG4	92.09
cg23354716	chr14	102026394	0.2735	0.3787	0.472	0.92	DIO3	5.46
cg12385021	chr7	1606859	-0.4637	0.6421	0.472	0.92		74.78
ch.14.43986R	chr14	21869499	0.3275	0.4535	0.472	0.92	CHD8	5.97
cg08271745	chr19	4490433	-0.1938	0.2683	0.472	0.92	HDGF2	93.48
cg07699237	chr10	134489106	0.1622	0.2247	0.472	0.92	INPP5A	96.25
cg24689119	chr4	56042287	-0.4781	0.6621	0.472	0.92		65.11
cg23322676	chr12	133366597	2.002	2.772	0.472	0.92	GOLGA3	84.18
cg03808577	chr7	100219429	-0.3695	0.5117	0.472	0.92	TFR2	80.63
cg15000722	chr7	158103895	-0.3131	0.4336	0.472	0.92	PTPRN2	89.51
cg23499061	chr11	69497677	0.2611	0.3617	0.472	0.92		88.28
cg05179396	chr13	42206323	-0.5672	0.7855	0.472	0.92	KIAA0564	89.03
cg03564748	chr11	67287251	-0.2392	0.3313	0.472	0.92	CABP2	95.88
cg11840104	chr2	217722703	-0.203	0.2811	0.472	0.92		91.96
cg12768979	chr10	135018992	0.2154	0.2983	0.472	0.92	KNDC1	93.19
cg24690437	chr13	31480273	-0.4422	0.6124	0.472	0.92	C13orf33	14.82
cg09270272	chr2	239988967	-0.1803	0.2497	0.472	0.92	HDAC4	93.46
cg24841257	chr1	99126704	-0.9233	1.279	0.472	0.92	SNX7	32.88
cg22664064	chr2	152146702	0.1182	0.1636	0.472	0.92	NMI	4.57
cg14480858	chr9	4666499	-0.04254	0.05891	0.472	0.92	C9orf68	1.28
cg08147391	chrX	118699975	-0.2938	0.4069	0.472	0.92	CXorf56	93.13
cg11960592	chr1	63154584	0.1011	0.1401	0.472	0.92	DOCK7	3.16
cg00427800	chr2	55647480	-0.09418	0.1304	0.472	0.92	CCDC88A	2.56
cg17433678	chr10	3135764	-0.9491	1.314	0.472	0.92	PFKP	49.87
cg03340466	chr1	179712740	0.529	0.7327	0.472	0.92	FAM163A	5.74
cg22376706	chr12	71314612	-0.05186	0.07182	0.472	0.92	PTPRR	2.13
cg04394362	chr9	131790248	0.3831	0.5307	0.472	0.92	SH3GLB2	4.51
cg02386604	chr8	110656245	-0.5445	0.7541	0.472	0.92	GOLSYN	55.82
cg10350251	chr16	89727194	0.2988	0.4138	0.472	0.92	C16orf55	91.55
cg09515953	chr19	38747355	-0.063	0.08726	0.472	0.92	PPP1R14A	1.91
cg20928950	chr13	113976443	-0.3483	0.4825	0.472	0.92	LAMP1	87.93
cg08100522	chr3	38675834	0.474	0.6566	0.472	0.92	SCN5A	55.19
cg22700328	chr17	29885787	0.2918	0.4041	0.472	0.92	MIR193A	6.78
cg26076054	chr5	421317	-1.825	2.528	0.472	0.92	AHRR	79.85
cg13247663	chr8	59058254	0.4733	0.6555	0.472	0.92	FAM110B	7.95
cg14214834	chr3	123139305	-0.9258	1.282	0.472	0.92	ADCY5	87.05
cg01438365	chr17	59480470	0.09236	0.1279	0.472	0.92	TBX2	2.58
cg08984500	chr16	89692422	-0.3016	0.4177	0.472	0.92	DPEP1	90.39
cg14637067	chr8	10874215	0.1102	0.1526	0.472	0.92	XKR6	2.15
cg04833533	chr3	38080323	0.4552	0.6305	0.472	0.92	DLEC1	79.38
cg25798341	chr6	32790506	-0.4826	0.6685	0.472	0.92	TAP2	89.02
cg04337358	chr14	98489522	-0.8674	1.201	0.472	0.92		52.37
cg09524455	chr5	2751872	0.08731	0.1209	0.472	0.92	IRX2	1.82
cg22987188	chr3	101559865	-0.3336	0.462	0.472	0.92	NFKBIZ	93.17
cg01947906	chr2	27293255	-0.1424	0.1972	0.472	0.92	AGBL5	94.69
cg15517295	chr10	768541	-0.2021	0.2799	0.472	0.92		93.67
cg03368362	chr16	56716011	0.1376	0.1907	0.472	0.92	MT1X	4.72
cg20938286	chr3	98241925	0.1362	0.1887	0.472	0.92	CLDND1	5.46
cg10106091	chr12	117176294	0.2937	0.4068	0.472	0.92	C12orf49	3.87
cg16738929	chr10	35256135	-1.167	1.617	0.472	0.92		78.01
cg14264496	chr1	3823918	-0.9691	1.342	0.472	0.92	LOC100133612	48.84
cg11947187	chr8	134142317	-0.9812	1.359	0.472	0.92	TG	36.24
cg10523198	chr13	100605441	-0.7656	1.06	0.472	0.92		68.75
cg02495767	chr7	1030999	-0.165	0.2285	0.472	0.92		93.91
cg17402279	chr6	170714038	-0.2979	0.4127	0.472	0.92	FAM120B	91.08
cg25918726	chr19	36869377	0.1271	0.176	0.472	0.92		5.04
cg25682988	chr2	170439946	-0.3952	0.5474	0.472	0.92	PPIG	93.36
cg25095951	chr12	56435247	0.7462	1.034	0.472	0.92	RPS26	49.47
cg19851200	chr2	242835165	0.73	1.011	0.472	0.92		86.45
cg16505891	chr14	91859797	0.4588	0.6356	0.472	0.92	CCDC88C	86.23
cg23191118	chr8	145560718	0.2706	0.3748	0.472	0.92	SCRT1	6.27
cg19931975	chr3	172351357	-0.3002	0.4158	0.472	0.92	NCEH1	94.16
cg06472341	chr11	1073641	0.6827	0.9457	0.472	0.92	MUC2	63.07
cg24767336	chr19	41860095	-0.06958	0.09639	0.472	0.92	TGFB1	3.1
cg24854606	chr1	228352940	-0.5232	0.7248	0.472	0.92	C1orf69	32.4
cg00968640	chr1	185834094	-0.66	0.9143	0.472	0.92	HMCN1	88.59
cg23735003	chrX	70331762	-0.9192	1.273	0.472	0.92	IL2RG	70.15
cg07284632	chr17	39743241	-0.3141	0.4351	0.472	0.92	KRT14	86.71
cg23905817	chr15	57884033	0.1795	0.2487	0.472	0.92	GCOM1	3.12
cg27554648	chr1	9780397	-0.2704	0.3746	0.472	0.92	PIK3CD	91.16
cg08692295	chr19	45574210	-0.3698	0.5123	0.472	0.92	SFRS16	85.25
cg23591463	chr12	114851495	2.42	3.352	0.472	0.92		8.61
cg06007645	chr1	55107421	-0.1693	0.2346	0.472	0.92	C1orf175	94.09
cg25851651	chr19	14939300	-0.32	0.4433	0.472	0.92	OR7A5	90.69
cg19857461	chr17	78703048	-0.2583	0.3578	0.472	0.92	RPTOR	92.11
cg10508416	chr12	324747	-0.3874	0.5366	0.472	0.92	SLC6A12	81.75
cg19672982	chr11	2715154	0.2896	0.4012	0.472	0.92	KCNQ1	90.25
cg26321613	chr7	158703554	-0.8114	1.124	0.472	0.92	WDR60	84.16
cg17099569	chr2	121549866	-0.4311	0.5972	0.472	0.92		87.45
cg26967305	chr22	29563734	-0.1988	0.2754	0.472	0.92	KREMEN1	4.63
cg22632947	chr17	64787784	-0.5659	0.784	0.472	0.92	PRKCA	46.05
cg17114932	chr11	108092898	0.1064	0.1474	0.472	0.92	ATM	3.96
cg25938287	chr5	167988974	-0.7827	1.084	0.472	0.92	MIR103-1	87.46
cg01983105	chr4	103421224	0.2775	0.3844	0.472	0.92	NFKB1	92.43
cg06838175	chr1	15573636	-0.2148	0.2976	0.472	0.92	FHAD1	5.59
cg02220481	chr16	15843629	0.8755	1.213	0.472	0.92	MYH11	89.48
cg27193377	chr16	75498489	0.04202	0.05821	0.472	0.92	TMEM170A	1.62
cg01776012	chr4	56262702	-0.07408	0.1026	0.472	0.92	TMEM165	2.48
cg05017253	chr19	52490211	0.1678	0.2325	0.472	0.92	ZNF350	4.08
cg05475904	chr1	85743377	-0.1203	0.1666	0.472	0.92	BCL10	95.89
cg01998806	chr11	64116279	-0.7311	1.013	0.472	0.92	CCDC88B	84.04
cg08592707	chr17	56833076	0.04981	0.06901	0.472	0.92	PPM1E	1.66
cg20411813	chr1	160162766	-0.5953	0.8248	0.472	0.92	CASQ1	43.76
cg24340029	chr9	136039283	0.3195	0.4426	0.472	0.92	GBGT1	8.56
cg24321971	chr11	27406919	-0.2353	0.326	0.472	0.92	LGR4	92.97
cg14324200	chr1	861317	0.3807	0.5275	0.472	0.92	SAMD11	8.6
cg15600430	chr3	127630383	-0.5716	0.792	0.472	0.92		78.46
cg09601704	chr17	8027427	-0.06689	0.09267	0.472	0.92	HES7	3.08
cg06182322	chr3	9834204	-0.07291	0.101	0.472	0.92	TADA3	3.26
cg26853048	chr5	132387620	0.09328	0.1292	0.472	0.92	HSPA4	2.75
cg18837178	chr5	12791029	-0.6123	0.8484	0.472	0.92		92.46
cg03275851	chr3	185514689	-1.646	2.281	0.472	0.92	IGF2BP2	89.27
cg02077977	chr1	231376624	-0.05578	0.07728	0.472	0.92	GNPAT	2.45
cg06187103	chr1	175161561	-0.07991	0.1107	0.472	0.92	KIAA0040	3.27
cg15980492	chr1	29508159	-0.09177	0.1272	0.472	0.92	SFRS4	2.69
cg08346078	chr19	680592	-0.0964	0.1336	0.472	0.92	FSTL3	4.07
cg12041459	chr6	56878457	0.2545	0.3526	0.472	0.92	BEND6	91.71
cg26798688	chr16	89141939	-0.2664	0.3691	0.472	0.92		92.66
cg25438801	chr10	671497	0.6469	0.8964	0.472	0.92	DIP2C	87.02
cg18589448	chr2	2755386	-0.5283	0.7321	0.472	0.92		90.3
cg12642246	chr17	46059753	0.4023	0.5575	0.472	0.92		87.62
cg09384159	chr6	112408580	-0.04127	0.05719	0.472	0.92	TUBE1	1.75
cg07091207	chr7	1708892	0.227	0.3145	0.472	0.92		3.05
cg04175569	chr11	128556992	-0.1046	0.1449	0.472	0.92		2.92
cg18784558	chr6	27635849	-0.2643	0.3662	0.472	0.92		9.82
cg01401365	chr15	75314761	0.2209	0.3061	0.472	0.92	PPCDC	91.77
cg09322555	chr6	32826281	0.5287	0.7326	0.472	0.92	PSMB9	54.61
cg10210076	chr8	143852085	0.3756	0.5204	0.472	0.92	LYNX1	84.29
cg17343385	chr20	62552607	-1.98	2.743	0.472	0.92	DNAJC5	90.34
cg22576976	chr19	56852136	-0.3265	0.4524	0.472	0.92		90.14
cg16271524	chr11	66139231	-0.08524	0.1181	0.472	0.92	SLC29A2	1.63
cg10914655	chr7	87849546	0.05934	0.08222	0.472	0.92	SRI	1.49
cg21509821	chr12	83079551	-0.2056	0.285	0.472	0.92	TMTC2	8.44
cg08414888	chr7	157738287	-0.3084	0.4273	0.472	0.92	PTPRN2	91.7
cg26709251	chr10	27389621	-0.03202	0.04437	0.472	0.92	ANKRD26	1.39
cg07412838	chr3	139250579	-0.1885	0.2612	0.472	0.92	RBP1	93.62
cg19633435	chr15	63600935	-0.2491	0.3452	0.472	0.92	APH1B	91.38
cg27176262	chr6	32797830	0.2004	0.2777	0.472	0.92	TAP2	92.99
cg05343316	chr1	45956843	-0.1015	0.1407	0.472	0.92	TESK2	2.26
cg24540678	chr8	28258603	-0.3857	0.5345	0.472	0.92		15.05
cg09631059	chr11	856942	0.4843	0.6711	0.472	0.92	TSPAN4	86.27
cg05951219	chr1	162353669	-0.6515	0.9029	0.472	0.92	C1orf226	85.36
cg20709895	chr11	43965598	-0.725	1.005	0.472	0.92		8.35
cg02589828	chr5	133967994	-0.2768	0.3836	0.472	0.92	SAR1B	8.14
cg06708390	chr8	141210798	-0.3653	0.5062	0.472	0.92	TRAPPC9	96.31
cg11375264	chr8	145113211	-0.3033	0.4203	0.472	0.92	OPLAH	90.52
cg13356429	chr6	170592056	-0.1523	0.2111	0.472	0.92	DLL1	94.32
cg00169792	chr20	50418554	-0.8308	1.151	0.472	0.92	SALL4	28.52
cg18589504	chr3	14855494	-0.2436	0.3376	0.472	0.92		91.99
cg20562630	chr4	80329424	-0.164	0.2273	0.472	0.92	GK2	94.16
cg05485437	chr2	217539469	-0.1808	0.2506	0.472	0.92	IGFBP5	93.01
cg01777397	chr2	29337946	-0.4885	0.677	0.472	0.92	CLIP4	29.49
cg09922770	chr19	46196180	0.06447	0.08934	0.472	0.92	QPCTL	2.73
cg11112590	chr11	5728476	-0.7798	1.081	0.472	0.92	TRIM22	86.97
cg25021135	chr1	213073285	0.6544	0.9069	0.472	0.92		93.61
cg27654611	chr11	6255984	0.368	0.5099	0.472	0.92	FAM160A2	8.43
cg04039177	chr8	8474738	-1.092	1.513	0.472	0.92		74.54
cg02798801	chr7	99005263	0.5933	0.8222	0.472	0.92	BUD31	38.92
cg07453407	chr19	46404031	-0.221	0.3062	0.472	0.92	MYPOP	91.88
cg14073946	chr9	73103756	-0.2176	0.3016	0.472	0.92		92.44
cg20211604	chr17	11632341	0.4552	0.6309	0.472	0.92	DNAH9	83.3
cg24851370	chr1	3149784	-0.1226	0.17	0.472	0.92	PRDM16	95.63
cg13813391	chr16	66613407	-0.6047	0.8381	0.472	0.92	CMTM2	61.16
cg25672411	chr3	195423806	0.2462	0.3412	0.472	0.92		92.5
cg27588093	chr1	3276413	-0.3522	0.4881	0.472	0.92	PRDM16	88.89
cg09169615	chr5	68665848	-0.1122	0.1555	0.472	0.92	RAD17	4.1
cg17480466	chr1	240986748	0.322	0.4462	0.472	0.92	RGS7	92.14
cg20141509	chr1	10781431	-0.3083	0.4272	0.472	0.92	CASZ1	89.59
cg15798883	chrX	118603198	0.5562	0.7708	0.472	0.92	LOC100303728	16.32
cg23548885	chr2	47150	0.2692	0.3731	0.472	0.92	FAM110C	7.72
cg04460285	chr2	113522412	0.06294	0.08722	0.472	0.92	CKAP2L	2.1
cg16578085	chr4	127771714	-0.5742	0.7958	0.472	0.92		60.41
cg02315353	chr3	25825455	0.102	0.1414	0.472	0.92	NGLY1	3.12
cg17048538	chr5	359525	0.4042	0.5602	0.472	0.92	AHRR	90.81
cg14594966	chr8	108359437	-0.2143	0.297	0.472	0.92	ANGPT1	91.55
cg12590668	chr1	29558073	-0.1052	0.1458	0.472	0.92	MECR	95.52
cg14912045	chr12	117184799	-2.415	3.347	0.472	0.92	RNFT2	83.9
cg08444306	chr2	159313579	-0.03916	0.05428	0.472	0.92	CCDC148	1.79
cg24856673	chr12	2017134	0.9299	1.289	0.472	0.92	CACNA2D4	23.94
cg24591349	chr2	215674581	0.1662	0.2303	0.472	0.92	BARD1	3.45
cg22840556	chr3	51897222	-0.1185	0.1642	0.472	0.92	IQCF2	97.5
cg16878007	chr20	43104570	0.03964	0.05494	0.472	0.92	TTPAL	1.52
cg10700634	chr1	6566528	-0.601	0.833	0.472	0.92	PLEKHG5	94.52
cg04609859	chr17	46655736	0.2068	0.2867	0.472	0.92	HOXB4	2.2
cg11060276	chr8	57359414	0.1899	0.2632	0.472	0.92	PENK	5.5
cg04014328	chr17	46653615	0.6961	0.9649	0.472	0.92	HOXB4	88.4
cg10261228	chrX	129064413	-0.3389	0.4698	0.472	0.92		90.16
cg08537847	chr5	148810203	0.4283	0.5937	0.472	0.92	MIR145	62.73
cg05877397	chr16	49672444	-0.1295	0.1795	0.472	0.92	ZNF423	95.25
cg10730576	chr13	60162090	-0.3197	0.4432	0.472	0.92		89.8
cg07422940	chr16	54546090	-0.5172	0.7168	0.472	0.92		71.58
cg05164916	chr14	24036728	-0.09754	0.1352	0.472	0.92	AP1G2	3.71
cg18650732	chr19	5904804	0.03528	0.0489	0.472	0.92	VMAC	1.5
cg05287064	chr16	4705945	1.405	1.947	0.472	0.92	MGRN1	85.92
cg09895909	chr1	26829647	-0.3826	0.5303	0.472	0.92		86.29
cg12787530	chr6	136353779	0.3035	0.4207	0.472	0.92	PDE7B	88.74
cg25081131	chr14	73750185	-0.1529	0.212	0.472	0.92	NUMB	93.96
cg03386617	chr1	2241654	-0.1366	0.1894	0.472	0.92		95.02
cg05323731	chr7	100806792	0.3447	0.4778	0.472	0.92	VGF	7.43
cg20150787	chr7	157748850	-0.6697	0.9282	0.472	0.92	PTPRN2	67.51
cg22224597	chr1	41444871	-0.284	0.3937	0.472	0.92	CTPS	9.55
cg01152025	chr9	15305873	-0.4149	0.5752	0.472	0.92	TTC39B	87.13
cg27609819	chr2	198816177	-0.3197	0.4432	0.472	0.92	PLCL1	88.41
cg13338734	chr19	13113668	-0.5617	0.7786	0.472	0.92	NFIX	85.38
cg12032198	chr7	157264516	-0.715	0.9911	0.472	0.92		73.97
cg13148126	chr17	8924759	0.03994	0.05536	0.472	0.92	NTN1	1.45
cg05637630	chr16	85147129	0.2995	0.4152	0.472	0.92	FAM92B	90.6
cg14662522	chr4	182879759	0.6985	0.9682	0.472	0.92		71.92
cg27449572	chr10	100024278	-0.4458	0.618	0.472	0.92	LOXL4	23.82
cg23666833	chr19	56105022	0.2433	0.3373	0.472	0.92	FIZ1	93.57
cg10779126	chr10	61632237	0.5627	0.78	0.472	0.92	CCDC6	78.72
cg22253401	chr4	162369223	-0.2078	0.288	0.472	0.92	FSTL5	93.62
cg15548380	chr1	19984784	-0.4116	0.5705	0.472	0.92	NBL1	83.83
cg03074370	chr19	50352995	-0.168	0.2329	0.472	0.92	PTOV1	94.19
cg17618327	chr7	2143942	-0.718	0.9953	0.472	0.92	MAD1L1	8.07
cg00930309	chr8	86019373	-0.1269	0.176	0.472	0.92	LRRCC1	4.63
cg14117392	chr5	139017942	-0.5585	0.7742	0.472	0.92		28.79
cg12358915	chrX	139521621	0.4798	0.6651	0.472	0.92		19.09
cg04290376	chr6	26056765	0.03383	0.0469	0.472	0.92	HIST1H1C	1.6
cg27256629	chr7	150417743	-0.1917	0.2658	0.472	0.92	GIMAP1	93.34
cg00499191	chr6	168589793	0.3906	0.5415	0.472	0.92		87.95
cg00717022	chr3	126199162	0.6474	0.8974	0.472	0.92		89.29
cg18230771	chr15	89347176	-0.1065	0.1476	0.472	0.92	ACAN	3.96
cg13505393	chr11	76377572	-0.4116	0.5706	0.472	0.92	LRRC32	29.62
cg18304964	chr2	33106489	-0.4111	0.5699	0.472	0.92	LOC285045	94.17
cg00663376	chr3	196691791	0.134	0.1858	0.472	0.92	PIGZ	95.17
cg01808545	chr2	193059717	-0.1874	0.2597	0.472	0.92	TMEFF2	3.81
cg16660717	chr12	56211781	-0.09366	0.1298	0.472	0.92	SARNP	3.56
cg04930596	chr12	124864528	0.6736	0.9338	0.472	0.92	NCOR2	45.78
cg25597060	chr22	18331045	-0.1292	0.1792	0.472	0.92	MICAL3	94.78
cg19183081	chrX	107180121	-0.3607	0.5	0.472	0.92		90.31
cg06974515	chr5	94956175	0.3482	0.4828	0.472	0.92	GPR150	6.25
cg26819609	chr12	6165816	0.261	0.3618	0.472	0.92	VWF	5.29
cg00051979	chr10	95462161	-0.2618	0.3629	0.472	0.92	C10orf4	6.14
cg15799395	chr6	28849168	0.9663	1.34	0.472	0.92		24.05
cg17267493	chr17	7460485	-0.249	0.3452	0.472	0.92	TNFSF12	93.32
cg11118396	chr8	142427930	-0.0882	0.1223	0.472	0.92		2.92
cg05928656	chr16	88958527	0.3269	0.4532	0.472	0.92	CBFA2T3	92.84
cg25585043	chr7	81860423	-0.7565	1.049	0.472	0.92	CACNA2D1	87.23
cg10785263	chr1	63785867	-0.1041	0.1444	0.472	0.92		3.63
cg09445448	chr9	134151854	0.2508	0.3477	0.472	0.92	FAM78A	3.21
cg21005756	chr15	42120295	-0.07847	0.1088	0.472	0.92	JMJD7	3.29
cg05695429	chr2	233925923	-0.1215	0.1685	0.472	0.92	INPP5D	4.9
cg01215037	chr19	50083917	0.1115	0.1545	0.472	0.92	PRRG2	3.72
cg11562153	chr6	28493500	0.6019	0.8345	0.472	0.92	GPX5	65.22
cg20655350	chr2	219124263	0.2948	0.4087	0.472	0.92	GPBAR1	89.51
cg16535752	chr17	57448097	-1.083	1.501	0.472	0.92	YPEL2	43.01
cg04951051	chr10	79601860	-0.2745	0.3805	0.472	0.92	DLG5	93.89
cg12470492	chr8	141210839	-0.1983	0.275	0.472	0.92	TRAPPC9	95.27
cg01253386	chr10	14551178	-0.148	0.2052	0.472	0.92		94.82
cg09264890	chr11	1330593	0.07816	0.1084	0.472	0.92	TOLLIP	1.58
cg20671910	chr1	151262619	-0.5446	0.755	0.472	0.92	ZNF687	57.31
cg06342954	chr2	236757889	-0.2364	0.3277	0.472	0.92	AGAP1	92.93
cg07454491	chr12	48578076	0.1497	0.2075	0.472	0.92	C12orf68	4.55
cg26589251	chr15	100786492	2.466	3.418	0.472	0.92	ADAMTS17	82.33
cg13401681	chrX	16141609	-0.1256	0.1741	0.472	0.92	GRPR	4.52
cg23916496	chr10	85997314	-0.7218	1.001	0.472	0.92	LRIT1	48.81
cg25101291	chr1	1103235	-0.4418	0.6125	0.472	0.92	MIR200A	84.24
cg06895913	chr5	58957910	-1.017	1.41	0.472	0.92	PDE4D	47.6
cg04911940	chr22	30752826	-0.1003	0.1391	0.472	0.92	CCDC157	2
cg25213968	chr3	124904931	-0.3103	0.4303	0.472	0.92	SLC12A8	85.37
cg08661164	chr1	93301669	-0.2661	0.369	0.472	0.92	RPL5	91.84
cg24687358	chr1	211756426	-0.5672	0.7864	0.472	0.92		88.46
cg17077845	chr10	1446913	0.4522	0.627	0.472	0.92	ADARB2	84.66
cg12179288	chr5	14779011	-0.738	1.023	0.472	0.92	ANKH	60.09
cg06078830	chr2	26986550	0.4923	0.6826	0.472	0.92	C2orf18	84.82
cg04690342	chr2	109636680	0.4895	0.6788	0.472	0.92		93.14
cg12974832	chr8	121666457	-0.1621	0.2248	0.472	0.92	SNTB1	94.53
cg07456480	chr17	32132717	0.5748	0.7971	0.472	0.92	ACCN1	77.04
cg08873616	chr16	4526240	0.1238	0.1716	0.472	0.92	HMOX2	3.52
cg17226356	chr3	48600317	-0.2239	0.3105	0.472	0.92	UCN2	94.25
cg21519172	chr2	24270412	0.04192	0.05813	0.472	0.92	C2orf44	1.81
cg11312613	chr22	46610390	0.3708	0.5142	0.472	0.92	PPARA	95.47
cg19490598	chr2	1237302	-0.3712	0.5147	0.472	0.92	SNTG2	92.77
cg04390667	chr11	46624867	-0.4046	0.561	0.472	0.92	HARBI1	91.64
cg19975209	chr20	35374653	0.1698	0.2355	0.472	0.92	NDRG3	4.16
cg09500392	chr20	62124545	-0.04006	0.05555	0.472	0.92	EEF1A2	98.62
cg07040768	chr16	9763026	-0.1507	0.2089	0.472	0.92		94.26
cg25179358	chr12	49741623	0.4565	0.633	0.472	0.92	DNAJC22	11.25
cg08625564	chr17	1553453	-0.4984	0.6911	0.472	0.92	RILP	73.53
cg05836788	chr1	6551105	-0.1663	0.2306	0.472	0.92	PLEKHG5	6.59
cg19893178	chr5	118692011	-0.1965	0.2725	0.472	0.92	TNFAIP8	6.03
cg00606914	chr1	90229063	0.1128	0.1564	0.472	0.92		3.93
cg13476204	chr16	75241216	-0.316	0.4382	0.472	0.92	CTRB2	91.7
cg26694616	chr17	21187827	-0.06356	0.08814	0.472	0.92	MAP2K3	2.3
cg12934599	chr4	2746867	-0.3042	0.4218	0.472	0.92	TNIP2	91.28
cg05141400	chrX	30260122	0.6123	0.849	0.472	0.92	MAGEB4	81.17
cg26064247	chr11	33792972	-0.7113	0.9864	0.472	0.92	FBXO3	89.39
cg11435225	chr22	32014422	0.3316	0.4599	0.472	0.92	SFI1	91.3
cg07611531	chr2	54853149	0.1131	0.1568	0.473	0.92	SPTBN1	96.87
cg00449715	chr7	151135375	-1.425	1.976	0.473	0.92	CRYGN	89.74
cg18740429	chr10	134844716	-0.2285	0.3169	0.473	0.92		95.91
cg02589233	chr4	187985377	-0.7488	1.038	0.473	0.92		88.41
cg04516952	chr19	51472042	-0.196	0.2718	0.473	0.92	KLK6	7.18
cg25287153	chr1	78408890	-0.8253	1.144	0.473	0.92	NEXN	86.76
cg08472797	chr11	2925570	-0.353	0.4895	0.473	0.92	SLC22A18	89.93
cg10802005	chr12	121404850	0.1646	0.2282	0.473	0.92		94.01
cg07744616	chr5	105422007	-0.3634	0.5039	0.473	0.92		88.65
cg10172165	chr7	154982472	0.1013	0.1404	0.473	0.92		2.01
cg23258881	chr1	150123037	0.07774	0.1078	0.473	0.92	PLEKHO1	1.3
cg12387464	chr11	123775935	-0.3314	0.4596	0.473	0.92	OR8D4	90.02
cg10579113	chr4	177462176	-0.5241	0.7269	0.473	0.92		91.69
cg12841020	chr14	75422604	-0.2999	0.4159	0.473	0.92	PGF	35.91
cg25261908	chr19	49660986	-0.07615	0.1056	0.473	0.92	TRPM4	3.12
ch.4.104561249F	chr4	104341800	-0.06317	0.08761	0.473	0.92		3.27
cg08173649	chr2	240882547	-0.237	0.3287	0.473	0.92		92.62
cg05994672	chr8	134309039	-0.05616	0.07788	0.473	0.92	NDRG1	2.54
cg26819633	chr15	48054310	-0.1795	0.2489	0.473	0.92	SEMA6D	94.48
cg00794813	chr1	115829169	-0.1392	0.193	0.473	0.92	NGF	95.29
cg21881652	chr14	105033467	-0.4493	0.6231	0.473	0.92		64.25
cg27450688	chr17	80554887	0.266	0.369	0.473	0.92	FOXK2	93.8
cg20439022	chr22	38478787	0.5667	0.7859	0.473	0.92	SLC16A8	7.32
cg23406506	chr4	110736542	-0.1046	0.1451	0.473	0.92	GAR1	3.54
cg02242344	chr2	85640943	0.08034	0.1114	0.473	0.92		3.39
cg20370184	chr6	31838544	4.369	6.059	0.473	0.92	SLC44A4	35.36
cg21974656	chr11	44649802	-2.99	4.147	0.473	0.92		38.04
cg13245912	chr11	63449340	-0.04553	0.06314	0.473	0.92	RTN3	1.89
cg26563583	chr1	175162052	0.09891	0.1372	0.473	0.92	KIAA0040	2.66
cg11432751	chr19	40854313	-0.4808	0.6668	0.473	0.92	C19orf47	8.51
cg00270764	chr16	28511362	-0.3515	0.4875	0.473	0.92	IL27	81.13
cg18295152	chr5	157170440	0.07263	0.1007	0.473	0.92	LSM11	3.1
cg04349266	chr6	30519905	-0.6284	0.8716	0.473	0.92	GNL1	86.21
cg21218636	chr17	53828515	0.3982	0.5522	0.473	0.92	PCTP	5.92
cg20639218	chr15	75660322	0.2064	0.2863	0.473	0.92	MAN2C1	4.95
cg08633242	chr5	134099637	-0.2852	0.3956	0.473	0.92	DDX46	93.97
cg25390325	chr12	132324688	0.2084	0.2891	0.473	0.92	MMP17	93.12
cg06693667	chr20	57426570	-0.4447	0.6168	0.473	0.92	GNAS	49.33
cg21188731	chr22	37467720	-0.4379	0.6074	0.473	0.92	TMPRSS6	78.95
cg21114840	chr21	40752097	-0.5931	0.8226	0.473	0.92	WRB	19.12
cg14796007	chr7	99697978	0.09122	0.1265	0.473	0.92	MCM7	3.47
cg07640747	chr10	93392870	0.3684	0.511	0.473	0.92	PPP1R3C	6.01
cg17048804	chr5	109024990	0.073	0.1012	0.473	0.92	MAN2A1	2.04
cg01895333	chr3	109035405	-0.09292	0.1289	0.473	0.92	DPPA2	97.73
cg23882658	chr17	1959132	-0.1017	0.1411	0.473	0.92	HIC1	2.73
cg18866267	chr4	3310044	0.1148	0.1593	0.473	0.92		97.46
cg01994902	chr16	1576069	-0.3499	0.4853	0.473	0.92	IFT140	41.93
cg08961299	chr8	30515717	0.05023	0.06967	0.473	0.92	GTF2E2	1.54
cg00473916	chr2	183878531	-0.3596	0.4988	0.473	0.92	NCKAP1	76.41
cg11818853	chr17	73316889	-0.1578	0.2188	0.473	0.92	GRB2	95.36
cg24117963	chr15	40568752	-0.3821	0.53	0.473	0.92	PAK6	80.28
cg16560389	chr10	133318201	0.1719	0.2384	0.473	0.92		94.18
cg12583591	chr19	9092130	0.864	1.198	0.473	0.92	MUC16	88.77
cg21511948	chr22	37820236	-0.4763	0.6606	0.473	0.92	ELFN2	60.13
cg01493678	chr6	32784825	-0.8208	1.139	0.473	0.92	HLA-DOB	82.33
cg06844489	chr13	113951297	-0.1238	0.1718	0.473	0.92	LAMP1	3.56
cg05793215	chr7	128502704	0.1404	0.1948	0.473	0.92	ATP6V1F	4.46
cg10972973	chr6	28602745	0.08109	0.1125	0.473	0.92		2.88
cg07315969	chr6	31474212	-0.262	0.3634	0.473	0.92	MICB	92.38
cg04928457	chr4	186835866	-0.8158	1.132	0.473	0.92	SORBS2	79.7
cg14811390	chr6	33313378	0.366	0.5077	0.473	0.92		12.5
cg11068784	chr4	2277713	0.08809	0.1222	0.473	0.92	ZFYVE28	97.46
cg25010124	chr11	64981596	0.3462	0.4802	0.473	0.92	SLC22A20	10.44
cg08593261	chr4	85419494	0.05974	0.08286	0.473	0.92	NKX6-1	1.29
cg07819926	chr7	139025145	0.2646	0.3671	0.473	0.92	C7orf55	1.65
cg00668103	chr7	100084730	-0.2355	0.3267	0.473	0.92	C7orf51	91.25
cg11713064	chr6	33730089	0.7424	1.03	0.473	0.92		47.02
cg08604523	chr11	46405046	-0.6656	0.9233	0.473	0.92	MDK	82.53
cg26495864	chr1	29064146	0.1963	0.2723	0.473	0.92	YTHDF2	5.6
cg08292519	chr4	117374476	0.3906	0.5418	0.473	0.92		79.16
cg03006716	chr7	98741357	0.1881	0.2609	0.473	0.92	SMURF1	1.7
cg24910410	chr5	180258265	-0.068	0.09433	0.473	0.92	LOC729678	2.16
cg06743454	chr16	88385387	-1.643	2.279	0.473	0.92		82.45
cg07532744	chr12	62860172	0.2527	0.3506	0.473	0.92	MON2	3.48
cg01020859	chr4	52940620	-0.3476	0.4821	0.473	0.92	SPATA18	77.01
cg19451261	chr10	103002111	-0.7096	0.9843	0.473	0.92		82.82
cg07537853	chr10	3172133	0.2948	0.409	0.473	0.92	PFKP	92.64
cg10023862	chr17	55962841	-1.211	1.68	0.473	0.92	CUEDC1	81.82
cg02995680	chr14	103430766	-0.1418	0.1967	0.473	0.92	CDC42BPB	96.01
cg08248297	chr19	16311377	0.7332	1.017	0.473	0.92	AP1M1	61.28
cg25356066	chr3	128598488	0.02799	0.03883	0.473	0.92	ACAD9	1.06
cg07236943	chr7	94284486	0.1357	0.1883	0.473	0.92	SGCE	4
cg11173609	chr2	153419601	-0.3376	0.4683	0.473	0.92	FMNL2	91.38
cg02519499	chr21	47335691	-0.3634	0.5041	0.473	0.92	PCBP3	86.87
ch.1.3280899F	chr1	167753265	0.1807	0.2506	0.473	0.92	MPZL1	4.69
cg22187630	chr19	13616871	-0.2609	0.362	0.473	0.92	CACNA1A	9.74
cg19273883	chr2	207043441	-0.7397	1.026	0.473	0.92	GPR1	76.83
cg15166583	chr11	86208322	-0.1679	0.2329	0.473	0.92	ME3	93.73
cg02747412	chr17	80271631	0.1539	0.2135	0.473	0.92		94.59
cg26823149	chr15	81673470	-1.255	1.741	0.473	0.92		84.36
cg13655169	chr14	73929570	-4.59	6.368	0.473	0.92		33.1
cg25885771	chr6	27806081	0.05633	0.07814	0.473	0.92	HIST1H2BN	2.69
cg20110832	chr8	810816	0.2437	0.3381	0.473	0.92		91.47
cg05245416	chr2	105087010	-0.1817	0.2521	0.473	0.92	LOC150568	93.66
cg11881754	chr7	75889293	0.06942	0.09631	0.473	0.92	SRRM3	1.5
cg22233230	chr7	1145775	-0.2259	0.3133	0.473	0.92	C7orf50	93.43
cg27655905	chr11	68038788	-0.1051	0.1458	0.473	0.92	C11orf24	4.33
cg23205949	chr10	91140307	-0.1413	0.196	0.473	0.92	IFIT1L	96.44
cg08737236	chr16	2254692	-0.4132	0.5733	0.473	0.92	MLST8	87.44
cg02501978	chr4	5570208	0.1728	0.2398	0.473	0.92	EVC2	95.61
cg19873785	chr7	100861253	0.118	0.1638	0.473	0.92	ZNHIT1	2.36
cg05674602	chr2	16153506	-1.001	1.389	0.473	0.92		23.11
cg01578017	chr7	84814683	-0.1091	0.1514	0.473	0.92		4.65
cg19759366	chr2	236715747	-0.067	0.09295	0.473	0.92	AGAP1	98.31
cg20521715	chr12	89745192	-0.195	0.2705	0.473	0.92	DUSP6	4.24
cg02550537	chr15	25450131	-0.3365	0.4668	0.473	0.92	SNORD115-21	91
cg08580870	chr2	20387826	-0.2197	0.3048	0.473	0.92		92.46
cg03882777	chr6	33160965	0.08877	0.1232	0.473	0.92	COL11A2	3.22
cg06596991	chr2	105483826	0.1584	0.2198	0.473	0.92		7.33
cg26585899	chr16	71914820	0.7089	0.9836	0.473	0.92	ATXN1L	43.72
cg02732801	chrX	152066328	-0.4279	0.5937	0.473	0.92		26.92
cg10606698	chr6	76203642	-1.201	1.666	0.473	0.92	FILIP1	69.09
cg00317020	chr10	60933578	0.848	1.177	0.473	0.92		51.13
cg15360774	chr4	48782043	0.4511	0.6259	0.473	0.92	FRYL	5.33
cg20283964	chr1	171510722	0.5567	0.7725	0.473	0.92	BAT2L2	93.88
cg13844049	chr1	68759259	-0.5387	0.7474	0.473	0.92		15.99
cg19411699	chr2	225792082	0.3709	0.5147	0.473	0.92	DOCK10	86.62
cg14200572	chr6	17972854	2.241	3.109	0.473	0.92	KIF13A	78.51
cg10403863	chr7	938432	-0.4156	0.5767	0.473	0.92	ADAP1	86.44
cg10440516	chrX	103356134	-0.5132	0.7121	0.473	0.92	MCART6	78.68
cg09288894	chr19	12894309	0.1823	0.2529	0.473	0.92		6.21
cg25608555	chr11	17944560	0.4958	0.688	0.473	0.92	SERGEF	77.32
cg04386839	chr1	158534143	0.806	1.118	0.473	0.92	OR6P1	78.89
cg14758757	chr17	79265454	-0.4251	0.5899	0.473	0.92	SLC38A10	89.65
cg16348929	chr19	21541917	-0.5644	0.7831	0.473	0.92	ZNF738	13.87
cg08704172	chr15	59279786	0.1223	0.1698	0.473	0.92	RNF111	4.71
cg04256907	chr10	81073777	-0.3763	0.5222	0.473	0.92	ZMIZ1	85.69
cg11192141	chr7	2962304	0.3193	0.443	0.473	0.92	CARD11	89.94
cg18404600	chr2	71295360	0.04284	0.05945	0.473	0.92	NAGK	1.5
cg19096799	chr5	131347112	0.05997	0.08322	0.473	0.92	ACSL6	2.01
cg05976168	chr12	611508	0.1454	0.2018	0.473	0.92	B4GALNT3	95.16
cg06779553	chr8	60020513	-0.9257	1.284	0.473	0.92	TOX	33.56
cg18113101	chr21	43221756	0.2632	0.3652	0.473	0.92	PRDM15	92.81
cg10888399	chr22	18061368	0.2552	0.3541	0.473	0.92	SLC25A18	90.12
cg23139584	chr8	56987506	0.7125	0.9886	0.473	0.92	RPS20	27.06
cg12568161	chr6	33284107	-0.393	0.5453	0.473	0.92	ZBTB22	86.59
cg20132003	chr12	122079418	0.1525	0.2116	0.473	0.92	ORAI1	94.91
cg24845578	chr5	95170808	-0.6827	0.9473	0.473	0.92		12.26
cg25595388	chr5	2684004	0.4907	0.6809	0.473	0.92		82.95
cg13657951	chr9	123964651	-0.1869	0.2594	0.473	0.92	RAB14	4.93
cg10140794	chr5	36066972	0.1209	0.1677	0.473	0.92	UGT3A2	4.61
cg05574272	chr5	33938213	1.208	1.676	0.473	0.92	RXFP3	24.36
cg22852489	chr19	12904394	0.2161	0.2999	0.473	0.92		3.71
cg12931707	chr4	115527443	-0.2817	0.3909	0.473	0.92	UGT8	90.85
cg17443299	chr6	89673636	-0.1317	0.1828	0.473	0.92	RNGTT	4.94
cg23006204	chr9	130700866	-0.8342	1.158	0.473	0.92	DPM2	52.11
cg11464160	chr2	131870398	0.5908	0.8198	0.473	0.92	PLEKHB2	26.89
cg13494173	chr9	33040761	-0.8068	1.12	0.473	0.92		83.26
cg05868142	chr7	128503425	0.08455	0.1173	0.473	0.92	ATP6V1F	3.14
cg00605763	chr15	41227130	-0.4316	0.5989	0.473	0.92	DLL4	82.86
cg07813254	chr1	20877673	-0.4458	0.6186	0.473	0.92	FAM43B	73.85
cg03745013	chr1	206516628	0.3288	0.4563	0.473	0.92	SRGAP2	85.82
cg26943588	chr5	74139966	-0.7607	1.056	0.473	0.92	FAM169A	88.32
cg20811840	chr1	85725092	0.07141	0.09909	0.473	0.92	C1orf52	1.75
cg06226534	chr1	156890805	-0.2873	0.3987	0.473	0.92	C1orf92	12.09
cg01509243	chr14	105123576	0.2203	0.3057	0.473	0.92		8.2
cg02084814	chr5	141722174	-0.1316	0.1826	0.473	0.92		95.56
cg27104275	chr5	159505971	-0.1694	0.2351	0.473	0.92	PWWP2A	94.36
cg00730077	chr6	168068881	-0.1808	0.251	0.473	0.92		94.39
cg09336323	chr2	210074276	-1.53	2.124	0.473	0.92		80.16
cg21662160	chr13	39261165	-0.07306	0.1014	0.473	0.92	FREM2	3.19
cg23612220	chr1	151129298	0.1659	0.2302	0.473	0.92	TNFAIP8L2	5.71
cg13630095	chr9	125137594	0.7359	1.021	0.473	0.92	PTGS1	57.05
cg08230177	chr5	72596822	-0.1804	0.2503	0.473	0.92		4.22
cg21521107	chr5	6734242	-0.1941	0.2694	0.473	0.92	POLS	94.98
cg25439496	chr6	85484627	0.2815	0.3906	0.473	0.92		7.08
cg15837503	chr17	79669775	-0.05531	0.07675	0.473	0.92	MRPL12	2.04
cg11641840	chr17	71431640	-0.1214	0.1684	0.473	0.92	SDK2	98.08
cg04774334	chr7	99647362	-0.2292	0.3181	0.473	0.92	ZSCAN21	8.38
cg22803223	chr12	64587031	0.2207	0.3063	0.473	0.92	C12orf66	91.81
cg03466432	chr15	34630330	-0.0496	0.06884	0.473	0.92	SLC12A6	1.99
cg06213626	chr1	153586168	0.1673	0.2322	0.473	0.92	S100A16	93.88
cg02352716	chr17	1104805	0.6398	0.888	0.473	0.92		82.02
cg20159775	chr20	11872206	-0.1769	0.2456	0.473	0.92	BTBD3	4.07
cg13807363	chr11	17035876	0.4557	0.6324	0.473	0.92	PLEKHA7	3.77
cg18029596	chr12	56320701	0.2697	0.3743	0.473	0.92	WIBG	6.51
cg00367047	chr9	139159108	0.1531	0.2125	0.473	0.92		2.57
cg10965975	chr14	101831160	-0.5974	0.8292	0.473	0.92		38.67
cg08024847	chr16	717963	-0.07035	0.09764	0.473	0.92	RHOT2	2.28
cg09526469	chr5	14277668	0.8839	1.227	0.473	0.92	TRIO	75.97
cg10286983	chr6	24494717	0.1498	0.2079	0.473	0.92	ALDH5A1	4.77
cg06728793	chr7	644702	0.5763	0.7998	0.473	0.92	PRKAR1B	54.2
cg02036387	chr11	65197533	0.07747	0.1075	0.473	0.92		3.3
cg16162590	chr5	159360802	-0.5866	0.8142	0.473	0.92	ADRA1B	55.94
cg15405364	chr13	113725440	-0.7665	1.064	0.473	0.92	MCF2L	87.91
cg19708576	chr6	44214097	0.04191	0.05817	0.473	0.92	HSP90AB1	1.47
cg25831075	chr3	164915196	0.2655	0.3685	0.473	0.92	SLITRK3	6.65
ch.5.42387379F	chr5	42351622	0.2463	0.3419	0.473	0.92		4.87
cg15832311	chr2	242675047	0.1701	0.2361	0.473	0.92	D2HGDH	5.86
cg22596108	chr2	223965704	-0.4225	0.5864	0.473	0.92		89.19
cg24851854	chr1	59042275	-0.3149	0.4371	0.473	0.92	TACSTD2	5.08
cg12600378	chr5	52405361	0.3166	0.4394	0.473	0.92	MOCS2	7.41
cg08506743	chr11	131779750	-0.3905	0.542	0.473	0.92	NTM	61.32
cg16735881	chr13	36045352	0.3083	0.4279	0.473	0.92	NBEA	3.29
cg06560026	chr16	6624242	0.343	0.4761	0.473	0.92	A2BP1	88.39
cg14149663	chr9	72371073	0.2156	0.2993	0.473	0.92	PTAR1	92.67
cg13445218	chr12	54674987	-0.07745	0.1075	0.473	0.92	HNRNPA1	3.06
cg08457898	chr19	15343786	-0.1773	0.2461	0.473	0.92	EPHX3	9.75
cg27103343	chr7	10819051	-0.3555	0.4935	0.473	0.92		93.6
cg17750075	chr6	31854813	-0.4389	0.6092	0.473	0.92	EHMT2	87.13
cg13751796	chr9	132633833	-0.6197	0.8602	0.473	0.92	USP20	95.08
ch.13.63716R	chr13	21732504	0.5817	0.8074	0.473	0.92	SKA3	15.2
cg02378006	chr10	73026288	-0.2306	0.3201	0.473	0.92	UNC5B	95.43
cg06464744	chr22	32340387	0.1848	0.2564	0.473	0.92	YWHAH	4.82
cg10903132	chr10	126081404	-0.2139	0.2969	0.473	0.92		93.05
cg21647626	chr19	58051563	-0.4345	0.6031	0.473	0.92	ZNF549	91.52
cg21211367	chr2	162094118	0.5758	0.7992	0.473	0.92		7.35
cg19986126	chr20	60529384	-0.4598	0.6383	0.473	0.92	MIR1257	65.89
cg24928333	chr18	44790141	-0.1991	0.2764	0.473	0.92		7
cg13704548	chr15	65714817	1.294	1.796	0.473	0.92	IGDCC4	16.41
cg02261765	chr11	831170	0.6531	0.9066	0.473	0.92	EFCAB4A	23.69
cg02085276	chr1	222763438	-0.08864	0.123	0.473	0.92	TAF1A	3.04
cg19782746	chr15	76669278	-0.1645	0.2283	0.473	0.92	SCAPER	95.21
cg24989527	chr6	3259246	-0.04939	0.06856	0.473	0.92	PSMG4	1.59
cg04704634	chr5	131396204	-0.5292	0.7345	0.473	0.92	IL3	80.99
cg25464210	chr19	21106002	-0.1719	0.2386	0.473	0.92	ZNF85	6.18
cg10587183	chr13	36048892	-0.8837	1.227	0.473	0.92	MAB21L1	16.53
cg13885350	chr11	63738020	0.5686	0.7893	0.473	0.92		82.42
cg09770410	chr6	155803118	-0.4512	0.6263	0.473	0.92		91.12
cg25025247	chr1	34632118	0.1802	0.2502	0.473	0.92	C1orf94	4.72
cg15990015	chr1	44679006	-0.1342	0.1862	0.473	0.92	DMAP1	5.12
cg24156983	chr17	3343601	-0.3427	0.4757	0.473	0.92	SPATA22	89.03
cg27067425	chr19	15695299	-0.09658	0.1341	0.473	0.92		3.13
cg16823023	chr4	189042690	0.9116	1.265	0.473	0.92		54.3
cg20196543	chr3	45730624	0.2886	0.4006	0.473	0.92	SACM1L	3.38
cg07618110	chr11	60225240	-0.4911	0.6817	0.473	0.92	MS4A1	83.54
cg03697881	chr7	40803287	0.3668	0.5092	0.473	0.92	C7orf10	82.4
cg11998141	chr8	1765309	0.2691	0.3735	0.473	0.92	MIR596	3.26
cg13569342	chr12	44255515	-0.3178	0.4411	0.473	0.92	TMEM117	92.78
cg10230519	chr22	20706928	0.5124	0.7113	0.473	0.92		73.6
cg25237016	chr19	41018757	0.5165	0.7169	0.473	0.92	SPTBN4	12.63
cg18154270	chr7	31002624	-0.3118	0.4328	0.473	0.92	GHRHR	89.27
cg25905812	chr9	841632	0.3621	0.5027	0.473	0.92	DMRT1	7.45
cg09316544	chr6	29981411	0.3419	0.4746	0.473	0.92	NCRNA00171	81.46
cg26429636	chr7	99573747	0.3677	0.5105	0.473	0.92	AZGP1	84.42
cg05253283	chr3	195717344	0.5186	0.72	0.473	0.92	SDHAP1	7.47
cg21243459	chr9	92264216	-0.3009	0.4178	0.473	0.92	LOC100129066	89.47
cg15852879	chr9	132404411	-0.06787	0.09422	0.473	0.92	ASB6	2.61
cg22917801	chr14	24665198	-0.06433	0.08931	0.473	0.92	TM9SF1	2.47
cg05113898	chr17	78801969	0.197	0.2735	0.473	0.92	RPTOR	93.28
cg26306144	chr4	103748670	0.1553	0.2156	0.473	0.92	UBE2D3	4.2
cg03884213	chr17	8152412	-0.5145	0.7143	0.473	0.92	PFAS	12.18
cg18997901	chr6	76461321	-0.3876	0.5381	0.473	0.92	MYO6	85.97
cg11926020	chr3	139062950	-0.08596	0.1193	0.473	0.92	MRPS22	3.65
cg04716051	chrX	18443256	0.6371	0.8845	0.473	0.92	CDKL5	13.66
cg03622431	chr1	84864880	0.2392	0.3321	0.473	0.92	UOX	90.86
cg01391681	chr7	141540905	0.2821	0.3916	0.473	0.92	PRSS37	90.2
cg04221794	chr15	59981549	0.2972	0.4126	0.473	0.92	BNIP2	3.88
cg16423811	chr17	80330719	-0.5599	0.7773	0.473	0.92	UTS2R	45.47
cg24042275	chr3	73159079	0.1937	0.2689	0.473	0.92		94.13
cg18054956	chr17	40021788	-0.6115	0.8489	0.473	0.92	KLHL11	9.99
cg15878949	chr15	91534302	-0.3174	0.4406	0.473	0.92	PRC1	92.8
cg00251250	chr1	234746546	-0.04285	0.05949	0.473	0.92	IRF2BP2	1.55
cg15941449	chr2	172949738	0.1583	0.2198	0.473	0.92	DLX1	5.24
cg10300301	chrX	47660487	-0.6556	0.9101	0.473	0.92		81.16
cg17541142	chr7	1546826	0.361	0.5012	0.473	0.92		7.11
cg26832893	chr5	137774507	0.07475	0.1038	0.473	0.92	REEP2	2.32
cg04444415	chr3	193272869	0.8527	1.184	0.473	0.92	ATP13A4	77.76
cg03309962	chr3	36779002	0.2511	0.3486	0.473	0.92	DCLK3	91.84
cg19268388	chr6	31856929	-0.2823	0.392	0.473	0.92	EHMT2	92.79
cg19657201	chr12	69139816	-0.06692	0.09291	0.473	0.92	SLC35E3	2.59
cg08713722	chr1	38942976	-0.1467	0.2037	0.473	0.92		95.71
cg03001484	chr6	70507230	0.5469	0.7593	0.473	0.92	LMBRD1	51.25
cg25510018	chr19	6746104	0.1735	0.2409	0.473	0.92	TRIP10	95.99
cg17573813	chr3	61237223	3.677	5.105	0.473	0.92	FHIT	17.69
cg26621088	chr5	74965039	-0.1511	0.2098	0.473	0.92		2.99
cg23261107	chr7	22602895	0.1676	0.2327	0.473	0.92		5.54
cg26374823	chr8	15398053	0.5116	0.7102	0.473	0.92	TUSC3	7.47
cg18368807	chr14	51026939	0.1537	0.2134	0.473	0.92	ATL1	3.8
cg20478239	chr7	51544475	1.325	1.84	0.473	0.92		66.2
cg14637919	chr2	227288327	0.1502	0.2085	0.473	0.92		4.17
cg15442058	chr2	231598059	-0.2196	0.3049	0.473	0.92	CAB39	95.7
cg09700701	chr11	65816819	0.2044	0.2838	0.473	0.92	GAL3ST3	7.48
cg11254439	chr12	57335615	-0.5637	0.7826	0.473	0.92		4.14
cg15870857	chr14	104742172	-0.4389	0.6094	0.473	0.92		73.85
cg00530568	chr5	135587383	-0.05948	0.08258	0.473	0.92	TRPC7	98.31
cg05962793	chr16	84745615	0.2903	0.403	0.473	0.92	USP10	94.03
cg09051215	chr16	88994192	0.3829	0.5316	0.473	0.92	CBFA2T3	89.07
cg17336354	chr3	34298905	0.2728	0.3787	0.473	0.92		90.74
cg19993219	chr6	161188822	-0.3167	0.4397	0.473	0.92		88.23
cg20975593	chr21	17104741	-0.9804	1.361	0.473	0.92	USP25	26.92
cg04902838	chr7	3996890	-0.3273	0.4545	0.473	0.92	SDK1	91.26
cg25651148	chr5	180534356	0.2098	0.2912	0.473	0.92		92.5
cg17064870	chr14	102394773	-0.2233	0.31	0.473	0.92		93.51
cg18515868	chr4	1304836	-0.5458	0.7578	0.473	0.92	MAEA	84.47
cg05384868	chr18	20714428	0.516	0.7165	0.473	0.92	CABLES1	15.51
cg04105923	chr6	106451610	-0.4106	0.5701	0.473	0.92		41.47
cg25037548	chr11	111692347	-0.1988	0.276	0.473	0.92	ALG9	94.27
cg20325479	chr7	100271106	0.04317	0.05994	0.473	0.92	GNB2	1.67
cg07676002	chr20	44880000	0.492	0.6832	0.473	0.92	CDH22	9.26
cg14443726	chr9	129468049	0.2873	0.3989	0.473	0.92		10.23
cg00468400	chr8	57357785	0.441	0.6123	0.473	0.92	PENK	86.11
cg18565216	chr21	43347094	0.3779	0.5247	0.473	0.92	C2CD2	23.56
cg15831905	chr1	211846010	-0.7282	1.011	0.473	0.92	NEK2	81.41
cg12495090	chr2	127538987	2.358	3.274	0.473	0.92		51.35
cg03777205	chr7	100182085	0.1544	0.2143	0.473	0.92	LRCH4	6.15
cg13070573	chr20	34995363	-0.5817	0.8077	0.473	0.92	DLGAP4	66.33
cg27051752	chr13	112599492	-0.1513	0.2102	0.473	0.92		94.65
cg12959079	chr19	2488464	-0.4617	0.6411	0.473	0.92		29.03
cg07494646	chr22	37415349	-0.184	0.2555	0.473	0.92	MPST	4.05
cg11229533	chr2	39893520	0.2991	0.4153	0.473	0.92	TMEM178	2.73
cg08526825	chr16	2802229	0.3017	0.419	0.473	0.92	SRRM2	2.11
cg27614432	chr22	31503585	0.08052	0.1118	0.473	0.92	SELM	3.38
cg00602693	chr2	19114166	-0.1655	0.2298	0.473	0.92		93.48
cg00207731	chr15	91416118	0.665	0.9234	0.473	0.92	FURIN	69.01
cg07125124	chr17	76506489	-0.1457	0.2024	0.473	0.92	DNAH17	94.75
cg02740947	chr17	33446536	0.2098	0.2913	0.473	0.92	RAD51L3	4.79
cg24107611	chr11	19956158	-0.467	0.6484	0.473	0.92	NAV2	87.65
cg20988291	chr6	19180731	0.7174	0.9962	0.473	0.92		83.48
cg00134667	chr16	1244321	-0.4943	0.6864	0.473	0.92	CACNA1H	52.84
cg08384239	chr2	160041968	0.5793	0.8044	0.473	0.92	TANC1	51.18
cg05208237	chr18	71815698	-0.09098	0.1263	0.473	0.92	C18orf55	4
cg17719956	chr5	151151304	0.1079	0.1499	0.473	0.92	G3BP1	3.06
cg11595454	chr7	99995398	-0.2497	0.3468	0.473	0.92	PILRA	89.46
cg27272246	chr3	38664451	-2.629	3.65	0.473	0.92	SCN5A	77.15
cg14296331	chr4	1949947	0.3026	0.4202	0.473	0.92	WHSC1	86.4
cg22726611	chr1	225658745	-0.2305	0.3201	0.473	0.92		93.11
cg19296501	chr4	1371045	-0.3611	0.5014	0.473	0.92	KIAA1530	88.39
cg01266159	chr12	34452177	0.9311	1.293	0.473	0.92		53.28
cg25731807	chr5	72416182	0.5259	0.7303	0.473	0.92	TMEM171	12.42
cg09375063	chr7	100254133	0.5196	0.7215	0.473	0.92	ACTL6B	7.02
cg23774717	chr10	26856095	-0.2372	0.3293	0.473	0.92	APBB1IP	95.86
cg18273088	chr18	57567158	-0.1499	0.2082	0.473	0.92	PMAIP1	4.49
cg17969572	chr10	1508989	0.252	0.3499	0.473	0.92	ADARB2	90.3
cg22544231	chr12	132195441	0.142	0.1972	0.473	0.92	SFRS8	2.83
cg08470863	chr3	77524776	0.8551	1.187	0.473	0.92	ROBO2	49.96
cg21182322	chr1	167189623	-0.1172	0.1627	0.473	0.92	POU2F1	3.32
cg21252909	chrX	30326328	-0.5457	0.7578	0.473	0.92	NR0B1	26.48
cg10241608	chr10	1226699	-0.1965	0.2729	0.473	0.92		94.27
cg24144687	chr8	55014643	0.06683	0.09282	0.473	0.92	LYPLA1	2.19
cg01989461	chr14	81687754	0.07924	0.11	0.473	0.92	GTF2A1	2.99
cg00350478	chr6	168480013	-0.5249	0.7289	0.473	0.92	FRMD1	81.11
cg24454741	chr1	7845237	0.3235	0.4493	0.473	0.92	PER3	89.39
cg07472227	chr19	42760199	-0.1056	0.1467	0.473	0.92	ERF	4.63
cg22152279	chr19	1621855	0.2543	0.3532	0.473	0.92	TCF3	94.13
cg18354954	chr14	97491613	-0.8967	1.245	0.473	0.92		76.71
cg24974423	chr13	96742905	-0.09508	0.132	0.473	0.92	HS6ST3	2.99
cg12600556	chr1	94504969	0.2593	0.3601	0.473	0.92	ABCA4	89.95
cg13706317	chr6	141167819	-0.6453	0.8962	0.473	0.92		91.08
cg21913886	chr1	15485346	-0.5353	0.7435	0.473	0.92	TMEM51	79.69
cg07040517	chr7	108203071	-0.7991	1.11	0.473	0.92	THAP5	89.33
cg10039500	chr13	114103578	-0.6712	0.9322	0.473	0.92	ADPRHL1	76.34
cg16243195	chr4	7252323	-0.3468	0.4816	0.473	0.92	SORCS2	79.1
cg20957316	chr2	38976409	-0.4493	0.6241	0.473	0.92	SFRS7	84.3
cg19107120	chr17	42430376	0.4138	0.5748	0.473	0.92	GRN	79.8
cg16426764	chr10	126211892	-0.6456	0.8966	0.473	0.92	LHPP	58.32
cg18330637	chr20	18548049	-0.03699	0.05138	0.473	0.92	LOC388789	1.57
cg11059800	chr16	22217246	0.6566	0.912	0.473	0.92	EEF2K	49.63
cg11176415	chr10	103968595	-0.7534	1.046	0.473	0.92		91.18
cg05850431	chr11	93753348	0.1906	0.2648	0.473	0.92	HEPHL1	92.6
cg00042059	chr2	55087588	-0.1776	0.2467	0.473	0.92	EML6	93.75
cg00445548	chr18	77207209	-0.3076	0.4272	0.473	0.92	NFATC1	94.92
cg01404893	chr16	89043547	-0.5998	0.833	0.473	0.92	CBFA2T3	29.8
cg05906607	chr14	96505497	0.2453	0.3408	0.473	0.92	C14orf132	8.08
cg09792612	chr21	45379489	-0.4	0.5556	0.473	0.92	AGPAT3	87.99
cg10496762	chr16	8941568	0.1939	0.2693	0.473	0.92	PMM2	93.4
cg04842472	chr7	39872851	0.8615	1.197	0.473	0.92		41.37
cg09560549	chr16	89573369	0.5622	0.7808	0.473	0.92	SPG7	46.92
cg27259548	chr4	708061	-0.1857	0.2579	0.473	0.92	PCGF3	93.24
cg03951488	chr7	129691356	0.1284	0.1784	0.473	0.92	ZC3HC1	5.15
cg06073402	chr17	42786043	0.03621	0.0503	0.473	0.92	DBF4B	0.98
cg00688963	chr3	24536231	-0.05055	0.07022	0.473	0.92	THRB	2.52
cg03660578	chr1	3791610	-0.1465	0.2035	0.473	0.92	DFFB	94.64
cg20677521	chr2	32191527	-0.5082	0.7058	0.473	0.92	MEMO1	90.22
cg20652759	chr10	409280	-0.37	0.5139	0.473	0.92	DIP2C	85.26
cg07833104	chr1	109797333	1.153	1.601	0.473	0.92	CELSR2	74.13
cg02658043	chr8	144917532	-4.135	5.744	0.473	0.92	NRBP2	54.79
cg13223509	chr12	4543316	-0.2906	0.4037	0.473	0.92	FGF6	89.39
cg21849812	chr1	17848522	-0.3553	0.4935	0.473	0.92		86.42
cg10698549	chr1	24969970	0.2092	0.2906	0.473	0.92	SRRM1	4.5
cg07764513	chr19	58919909	-0.04088	0.05678	0.473	0.92	ZNF584	1.81
cg04010471	chr13	107570209	0.03421	0.04752	0.473	0.92		1.04
cg15779843	chr7	7678631	-0.5431	0.7544	0.473	0.92	RPA3	92.5
cg22185558	chr6	28973524	0.1543	0.2143	0.473	0.92	ZNF311	4.31
cg00448814	chr6	28227482	-0.4031	0.5599	0.473	0.92	NKAPL	87.35
cg14524975	chr12	53594856	0.09018	0.1253	0.473	0.92	ITGB7	2.49
cg19026231	chr17	73761710	-0.194	0.2695	0.473	0.92	GALK1	93.13
cg13994232	chr14	32671882	-0.4947	0.6872	0.473	0.92		11.41
cg00039385	chr19	4558558	0.4464	0.6201	0.473	0.92	SEMA6B	11.01
cg24761195	chr6	150184345	-1.318	1.83	0.473	0.92	LRP11	5.76
cg05256518	chr14	67940178	-0.3782	0.5254	0.473	0.92	TMEM229B	89.27
cg01612140	chr6	78166436	-0.6332	0.8796	0.473	0.92		44.28
cg22155218	chr1	92110813	-0.2688	0.3734	0.473	0.92		92.86
cg08182597	chr16	85274772	0.4514	0.6271	0.473	0.92		74.75
cg04938317	chr6	32015737	-0.1225	0.1702	0.473	0.92	TNXB	95.28
cg17577431	chr3	175696388	0.3415	0.4744	0.473	0.92		93.14
cg21797001	chr20	55904364	-0.5212	0.7241	0.473	0.92	SPO11	79.21
cg18856252	chr19	10491173	0.1521	0.2112	0.473	0.92	TYK2	3.52
cg06061238	chr10	134915859	-0.591	0.821	0.473	0.92	GPR123	78.02
cg26603629	chr7	2752217	-0.4331	0.6017	0.473	0.92	AMZ1	82.32
cg06285911	chr18	14179364	1.063	1.477	0.473	0.92		18.51
ch.10.907315R	chr10	35851693	0.3922	0.5448	0.473	0.92	CCNY	8.86
cg19622360	chr1	236958982	-0.1293	0.1796	0.473	0.92	MTR	1.82
cg04812615	chr15	40545326	0.15	0.2083	0.473	0.92	PAK6	3.13
cg03962082	chr16	28072873	0.3639	0.5056	0.473	0.92	GSG1L	88.76
cg01693598	chr1	47998637	0.4968	0.6902	0.473	0.92		57.07
cg23345340	chr7	6435144	0.345	0.4794	0.473	0.92	RAC1	91.45
cg21208100	chr19	50350986	0.6114	0.8494	0.473	0.92		93.83
cg18367124	chr14	104744006	0.46	0.639	0.473	0.92		74.91
cg25101657	chr17	32751628	-0.7413	1.03	0.473	0.92		18.82
cg14116596	chr7	139528673	0.5377	0.747	0.473	0.92	TBXAS1	83.23
cg22523852	chr15	27112049	0.4095	0.5689	0.473	0.92	GABRA5	2.4
cg25083781	chr20	30102296	0.3611	0.5016	0.473	0.92	HM13	5.42
cg08458055	chr13	111301774	0.3501	0.4864	0.473	0.92	CARS2	87.13
cg10877147	chr1	9648619	-0.04276	0.05941	0.473	0.92	TMEM201	1.83
cg24382521	chr5	40908228	-0.9327	1.296	0.473	0.92	C7	73.03
cg16563255	chr16	72995177	0.3109	0.4319	0.473	0.92	ZFHX3	90.37
cg08143701	chr19	1957871	0.1913	0.2657	0.473	0.92	CSNK1G2	95.06
cg17670366	chr5	147040773	-0.6653	0.9243	0.473	0.92	JAKMIP2	92.72
cg01050010	chr17	31149877	-1.488	2.068	0.473	0.92	MYO1D	23.64
cg26623222	chrX	144712731	-0.2392	0.3323	0.473	0.92		95.59
cg02081019	chr5	92930813	-0.05422	0.07534	0.473	0.92		2.43
cg00701692	chr10	134599854	0.3078	0.4276	0.473	0.92	NKX6-2	7.43
cg12228061	chr12	116382677	-0.1688	0.2346	0.473	0.92		94.35
cg08422599	chr5	169931092	0.4532	0.6297	0.473	0.92	KCNIP1	5.42
cg07320646	chr7	24796981	-0.08102	0.1126	0.473	0.92	DFNA5	2.98
cg04931913	chr3	10394210	-0.4565	0.6342	0.473	0.92	ATP2B2	64.36
cg12361155	chr10	64564458	0.3784	0.5258	0.473	0.92	ADO	4.53
cg21338523	chr2	144105257	-0.5842	0.8117	0.473	0.92	ARHGAP15	91.32
cg26037917	chr1	161129139	0.117	0.1626	0.473	0.92	USP21	2.7
cg19817652	chr17	36997420	-1.308	1.818	0.473	0.92	C17orf98	67.81
cg14868550	chr12	8185339	0.04937	0.06859	0.473	0.92	FOXJ2	1.71
cg00318682	chr11	2299248	-0.325	0.4515	0.473	0.92		89.94
cg00954039	chr1	17539133	0.2389	0.3319	0.473	0.92	PADI1	8.36
cg20311839	chr20	61197101	0.2739	0.3806	0.473	0.92		92.07
cg01929285	chr16	368761	0.08816	0.1225	0.473	0.92	AXIN1	96.68
cg03553407	chr4	148863880	-0.6315	0.8773	0.473	0.92	ARHGAP10	76.91
cg14389810	chr8	126442581	0.04341	0.06032	0.473	0.92	TRIB1	1.9
cg27611810	chr16	58594923	-0.16	0.2223	0.473	0.92	CNOT1	94.56
cg02026371	chrX	51074224	-0.3398	0.4721	0.473	0.92	NUDT10	89.58
cg02565715	chr17	75525001	0.1185	0.1646	0.473	0.92		3.12
cg02745211	chr3	132757106	-0.1208	0.1679	0.473	0.92	TMEM108	1.92
cg01565343	chr11	118774003	0.8219	1.142	0.473	0.92	BCL9L	72.95
cg08969532	chr10	99790438	0.1088	0.1512	0.473	0.92	CRTAC1	1.86
cg08182594	chr14	83784904	-0.3484	0.4841	0.473	0.92		94.26
cg03137826	chr1	10720368	-0.4845	0.6733	0.473	0.92	CASZ1	86.85
cg12561497	chr2	241395678	-0.4249	0.5904	0.473	0.92	PP14571	15.92
cg18362496	chr11	2019930	0.5584	0.7759	0.473	0.92	H19	45.13
cg19722781	chr19	53662958	-0.5351	0.7435	0.473	0.92	ZNF347	88.37
cg16866216	chr2	187511535	-0.293	0.4071	0.473	0.92	ITGAV	94.07
cg16653138	chr1	2005180	-0.09335	0.1297	0.473	0.92	PRKCZ	97.59
cg16182707	chr12	105478090	-0.3362	0.4671	0.473	0.92	ALDH1L2	10.32
cg05253226	chr8	144940843	-0.6166	0.8568	0.473	0.92	EPPK1	77.84
cg07109745	chr11	3901552	0.268	0.3724	0.473	0.92	STIM1	89.16
cg10768996	chr1	205236002	0.4409	0.6127	0.473	0.92	TMCC2	77.7
cg21608489	chr19	42637137	0.1537	0.2136	0.473	0.92	POU2F2	4.24
cg00357238	chr7	124570053	-0.05755	0.07997	0.473	0.92	POT1	2.07
cg03704112	chr7	151146115	-0.8505	1.182	0.473	0.92		68.51
cg03234405	chr4	25680103	-0.6964	0.9676	0.473	0.92	SLC34A2	87.78
cg16653495	chr2	219761627	0.1604	0.2229	0.473	0.92		3.33
cg14670079	chr13	114191715	-0.4243	0.5896	0.473	0.92	TMCO3	89.2
cg04359302	chr3	179323859	-0.7241	1.006	0.473	0.92	MRPL47	80.26
cg04812433	chr3	43324128	-0.3939	0.5474	0.473	0.92		90.86
cg05531016	chr11	69998164	-1.105	1.536	0.473	0.92	ANO1	91.24
cg00628766	chr20	61980813	-1.418	1.97	0.473	0.92	CHRNA4	86.9
cg06830981	chr1	22142491	0.4194	0.5828	0.473	0.92	LDLRAD2	27.54
cg21559677	chr22	25595352	-0.611	0.8491	0.473	0.92	CRYBB3	80.41
cg12142445	chr19	53971035	0.3073	0.4271	0.473	0.92	ZNF813	5.26
cg06230848	chr8	127569163	-0.4039	0.5612	0.473	0.92	FAM84B	7.71
cg03693515	chr11	123986151	0.1012	0.1406	0.473	0.92	VWA5A	4
cg19722847	chr12	30849114	0.5052	0.7021	0.473	0.92	IPO8	35.14
cg24089360	chr19	57699963	0.7431	1.033	0.473	0.92		76.48
cg03356595	chr16	51187807	0.1194	0.1659	0.473	0.92		4.15
cg09929879	chr10	343794	-0.1412	0.1962	0.473	0.92	DIP2C	96.29
cg00221650	chr2	6819650	-0.79	1.098	0.473	0.92		31.19
cg10217166	chr12	63238340	-0.2284	0.3174	0.473	0.92	PPM1H	94.02
cg07472772	chr20	31071948	0.1304	0.1811	0.473	0.92	C20orf112	3.61
cg01919939	chr15	35990007	0.5877	0.8167	0.473	0.92		74.76
cg10439941	chr10	9603393	-0.691	0.9602	0.473	0.92		89.04
cg04450855	chr11	9288306	-0.3825	0.5316	0.473	0.92	DENND5A	60.9
cg17540159	chr4	140657573	0.4313	0.5994	0.473	0.92	MAML3	82.05
cg05337753	chr17	75373407	-0.4005	0.5565	0.473	0.92	SEPT9	84.97
cg21940756	chr4	2969998	-0.2409	0.3347	0.473	0.92	GRK4	93.28
cg14916274	chr14	105658949	-1.002	1.393	0.473	0.92		73.04
cg08249399	chr16	3450775	-0.04116	0.0572	0.473	0.92	ZNF174	1.65
cg01925393	chr1	24194307	0.3126	0.4344	0.473	0.92	FUCA1	9.51
cg24984384	chr17	29901806	0.2557	0.3553	0.473	0.92	MIR365-2	90.53
cg15642536	chr6	161582329	0.2033	0.2825	0.473	0.92	AGPAT4	94.17
cg23214992	chrX	154444717	-0.4241	0.5894	0.473	0.92	VBP1	22.93
cg02364855	chr8	53361893	-0.2841	0.3948	0.473	0.92		86.47
cg05506029	chr7	36011029	-0.7031	0.9771	0.473	0.92		50.72
cg21731345	chr19	7554201	0.3406	0.4733	0.473	0.92	PEX11G	10.89
cg02237540	chr4	619865	-0.09762	0.1357	0.473	0.92	PDE6B	96.8
cg04650948	chr17	46798298	-1.267	1.76	0.473	0.92		55.06
cg20170943	chr10	3536773	-0.2823	0.3923	0.473	0.92		94.23
cg14259594	chr22	18958660	0.1444	0.2007	0.473	0.92	DGCR5	4.61
cg25666403	chr22	30662994	0.07843	0.109	0.473	0.92	OSM	1.96
cg13443953	chr12	8234546	0.134	0.1862	0.473	0.92	NECAP1	5.15
cg09200263	chr7	138436260	-0.3901	0.5421	0.473	0.92	ATP6V0A4	85.65
cg14149680	chr11	2187632	0.07901	0.1098	0.473	0.92	TH	1.68
cg01526183	chr4	788117	-0.3776	0.5248	0.473	0.92	CPLX1	11.02
cg09003876	chr18	33552519	0.1338	0.186	0.473	0.92	C18orf21	3.94
cg00147850	chr1	144994715	0.6691	0.9299	0.473	0.92	PDE4DIP	79.76
cg24862443	chr7	127896859	-0.1986	0.276	0.473	0.92	LEP	93.31
cg06367135	chr1	3077835	-0.5909	0.8212	0.473	0.92	PRDM16	12.57
cg08292485	chr20	29993663	-1.092	1.517	0.473	0.92	DEFB121	67.23
cg13944805	chr9	35563312	0.2468	0.343	0.473	0.92	FAM166B	91.44
cg22860137	chr2	216878466	0.09296	0.1292	0.473	0.92	MREG	2.64
cg13619623	chr7	33637324	0.3089	0.4293	0.473	0.92	BBS9	89.78
cg24094538	chr6	50695479	-0.3122	0.4339	0.473	0.92	TFAP2D	89.62
cg03807737	chr6	44242160	0.3249	0.4515	0.473	0.92	TMEM151B	84.55
cg14278073	chr6	38690735	0.2676	0.3719	0.473	0.92	DNAH8	89.79
cg24087438	chr17	3704482	2.107	2.928	0.473	0.92	ITGAE	59.54
cg02758612	chr19	53541186	-0.3474	0.4829	0.474	0.92		4.24
cg13064679	chr6	32049953	0.6169	0.8574	0.474	0.92	TNXB	86.7
cg23643526	chr1	119930673	0.4601	0.6394	0.474	0.92	HAO2	44.95
cg10970143	chr1	159866558	-0.789	1.097	0.474	0.92	CCDC19	85.91
cg16415831	chr3	64477538	-0.3155	0.4386	0.474	0.92		88.04
cg06323521	chr1	27710217	-0.418	0.581	0.474	0.92	CD164L2	76.27
cg23047137	chr3	24089778	-0.9806	1.363	0.474	0.92		82.55
cg02426611	chr16	87681276	-0.05346	0.07431	0.474	0.92	JPH3	97.8
cg13608874	chr9	129595573	-0.6491	0.9023	0.474	0.92	ZBTB43	95.56
cg03577433	chr2	174731517	-0.2506	0.3483	0.474	0.92		92.72
cg14017254	chr9	129253720	-0.3992	0.5549	0.474	0.92	FAM125B	11.75
cg01973987	chr1	26394300	1.099	1.527	0.474	0.92	TRIM63	59.76
cg23586440	chr20	31067009	-0.2975	0.4136	0.474	0.92	C20orf112	90.51
cg08738386	chr11	125080932	-0.1541	0.2142	0.474	0.92	PKNOX2	95.01
cg12580893	chr13	112985499	-0.9308	1.294	0.474	0.92		26.62
cg08829877	chr22	19960832	0.4206	0.5846	0.474	0.92	ARVCF	82.86
cg14808132	chr3	10547179	0.1682	0.2338	0.474	0.92	ATP2B2	4.03
cg17957235	chr11	3243891	0.1765	0.2453	0.474	0.92	C11orf36	95.64
cg06291983	chr2	102438026	-0.2176	0.3024	0.474	0.92	MAP4K4	92.78
cg22536808	chr1	45965870	0.2607	0.3624	0.474	0.92	MMACHC	2.12
cg09226319	chr4	74698986	-0.1479	0.2055	0.474	0.92		94.2
cg23283172	chr1	35734224	-0.1091	0.1517	0.474	0.92	ZMYM4	4.14
cg07402003	chr16	52503883	-0.2997	0.4166	0.474	0.92	TOX3	90.62
cg02899219	chr14	51448944	-0.2055	0.2856	0.474	0.92	TRIM9	92.87
cg18818075	chr6	44528865	-0.5855	0.8139	0.474	0.92		49.48
cg16004055	chr8	27850319	0.2377	0.3304	0.474	0.92	SCARA5	7.2
cg02417857	chr3	181326706	-1.151	1.601	0.474	0.92	SOX2OT	63.46
cg13976375	chr1	39281613	-0.7264	1.01	0.474	0.92		7.96
cg03953626	chr6	30652396	-0.04608	0.06406	0.474	0.92	KIAA1949	1.9
cg02775129	chr4	119771670	1.238	1.721	0.474	0.92		27.13
cg00901493	chr17	7197375	-0.1724	0.2396	0.474	0.92	YBX2	5.1
cg23568334	chr11	129079485	-0.8038	1.117	0.474	0.92		85.75
cg27393277	chr4	177673704	-0.9201	1.279	0.474	0.92	VEGFC	83.32
cg22586324	chr7	123296098	0.3383	0.4703	0.474	0.92	LMOD2	87.66
cg27434368	chr19	19650978	0.5265	0.7319	0.474	0.92	CILP2	24.08
cg06996205	chr5	145583122	0.09417	0.1309	0.474	0.92	RBM27	3.6
cg18989810	chrX	152907969	0.6252	0.869	0.474	0.92	DUSP9	24.45
cg22364819	chr2	127864926	-0.04992	0.06939	0.474	0.92	BIN1	1.76
cg19402939	chr3	184104481	-1.8	2.503	0.474	0.92	CHRD	45.97
cg09710363	chr2	8363474	-0.2198	0.3056	0.474	0.92		92.54
cg25876024	chr7	89975255	0.6834	0.9501	0.474	0.92	GTPBP10	14.02
cg10726475	chr3	149375252	-0.07637	0.1062	0.474	0.92	WWTR1	3.58
cg04366039	chr1	40366684	-0.08652	0.1203	0.474	0.92	MYCL1	2.44
cg13641837	chr1	33116556	0.214	0.2974	0.474	0.92	RBBP4	4.83
cg19213242	chr20	55966434	-0.1146	0.1593	0.474	0.92	RBM38	4.53
cg21680729	chr17	17426422	-0.5292	0.7357	0.474	0.92	PEMT	62.87
cg07175191	chr17	26988607	-0.1098	0.1526	0.474	0.92	SUPT6H	4.19
cg15375321	chr18	74496335	-0.9852	1.37	0.474	0.92		32.02
cg26543243	chr16	537543	-0.1395	0.194	0.474	0.92	RAB11FIP3	95.14
cg24874003	chr19	2602614	0.3482	0.484	0.474	0.92	GNG7	88.43
cg02489958	chr4	85417416	-0.2081	0.2893	0.474	0.92	NKX6-1	4.58
cg00117172	chr1	25255838	0.0839	0.1166	0.474	0.92	RUNX3	2.69
cg13261802	chr3	132760544	-0.3517	0.489	0.474	0.92	TMEM108	91.92
cg22585224	chr4	122617723	-0.13	0.1808	0.474	0.92	ANXA5	3.4
cg26114100	chr10	101418483	-0.3935	0.5471	0.474	0.92	ENTPD7	41.53
cg14698154	chr5	96747223	-0.6447	0.8963	0.474	0.92		88.37
cg07887208	chr22	50875606	-0.2876	0.3998	0.474	0.92	SAPS2	88.99
cg00142150	chr22	38071001	0.1271	0.1767	0.474	0.92	LGALS1	3.72
cg07112562	chr10	16741619	-0.2906	0.404	0.474	0.92	RSU1	91.7
cg04532707	chr8	145637525	0.4449	0.6185	0.474	0.92		85.2
cg22376415	chr6	150326323	-0.07528	0.1047	0.474	0.92	RAET1K	2.47
cg26993848	chr14	51339145	-0.4215	0.586	0.474	0.92	ABHD12B	48.95
cg17424056	chr11	46615413	0.3873	0.5385	0.474	0.92		4.25
cg21994724	chr6	79577539	0.05106	0.07099	0.474	0.92	IRAK1BP1	1.77
cg17255703	chr3	158787141	-0.3238	0.4502	0.474	0.92	IQCJ	91.37
cg26390889	chr5	33936462	-0.1465	0.2037	0.474	0.92	RXFP3	4.52
cg17653368	chr5	125931213	-0.3386	0.4707	0.474	0.92	ALDH7A1	10.2
cg05524450	chr11	43598232	-0.7034	0.978	0.474	0.92		26.63
cg06308084	chr22	50493570	-0.4052	0.5634	0.474	0.92	TTLL8	92.35
cg17793286	chr17	18011879	0.2589	0.36	0.474	0.92	MYO15A	93.11
cg05380821	chr6	108491108	0.156	0.2169	0.474	0.92	NR2E1	5.07
cg03847535	chr3	69812973	-0.2171	0.3019	0.474	0.92	MITF	93.72
cg23820828	chr8	99959602	0.2444	0.3399	0.474	0.92	OSR2	8.01
cg05770626	chr5	102465432	-0.7993	1.111	0.474	0.92	HISPPD1	90.37
cg18479565	chr19	15901167	0.5282	0.7345	0.474	0.92		75.42
cg24075966	chr6	31126838	0.1414	0.1966	0.474	0.92	CCHCR1	4.8
cg19065831	chr4	48485289	0.1439	0.2001	0.474	0.92	SLC10A4	3.93
cg25141818	chr1	205898633	-0.2244	0.312	0.474	0.92	SLC26A9	91.92
cg09510202	chr6	13014871	-0.3817	0.5308	0.474	0.92	PHACTR1	89.03
cg14522373	chr6	43597660	-0.08831	0.1228	0.474	0.92	MAD2L1BP	3.18
cg06668527	chr8	126444439	-0.5009	0.6965	0.474	0.92	TRIB1	11.15
cg27580693	chr6	32150024	-0.209	0.2906	0.474	0.92	AGER	93.65
cg08550260	chr1	54474578	-0.2159	0.3002	0.474	0.92	LDLRAD1	92.29
cg11831182	chr1	156104614	0.3296	0.4583	0.474	0.92	LMNA	89.8
cg14574203	chr9	96214128	-0.02929	0.04073	0.474	0.92	FAM120AOS	1.43
cg20697257	chr19	39903534	-0.1197	0.1665	0.474	0.92	PLEKHG2	4.46
cg02157052	chr13	101326091	0.3512	0.4884	0.474	0.92	TMTC4	10.94
cg25098077	chr10	97050963	0.5829	0.8105	0.474	0.92	PDLIM1	5.68
cg01948390	chr11	22850866	0.1007	0.14	0.474	0.92	SVIP	2.24
cg01388693	chr3	187664092	3.804	5.29	0.474	0.92		56.34
cg06043792	chr6	162684526	-0.3227	0.4487	0.474	0.92	PARK2	89.46
cg02661426	chr1	113161717	-0.1224	0.1702	0.474	0.92	CAPZA1	2.46
cg27057288	chr5	175843241	-0.08971	0.1247	0.474	0.92	CLTB	3.46
cg07277129	chr5	103289541	-0.2681	0.3728	0.474	0.92		93.57
cg04236205	chr1	2256285	-0.2168	0.3014	0.474	0.92	MORN1	92.64
cg23437573	chr12	133349997	-0.1135	0.1579	0.474	0.92	GOLGA3	95.52
cg01766077	chr5	53311937	-0.1919	0.2668	0.474	0.92	ARL15	94.05
cg05488632	chr19	15343174	-0.2714	0.3774	0.474	0.92	EPHX3	18.2
cg05617754	chr5	178776021	-0.23	0.3198	0.474	0.92		92.92
cg00964751	chr17	36828900	-0.6113	0.8501	0.474	0.92	C17orf96	51.38
cg17560586	chr7	139257818	-0.1475	0.2051	0.474	0.92	HIPK2	96.33
cg11666559	chr1	221067662	0.3664	0.5096	0.474	0.92		5.72
cg00753287	chr10	126749347	0.3298	0.4587	0.474	0.92	CTBP2	90.86
cg08683831	chr4	1404607	-0.6324	0.8794	0.474	0.92		30.49
cg07697850	chr16	29973177	0.28	0.3893	0.474	0.92	TMEM219	2.41
cg01932412	chr15	73658379	0.4327	0.6018	0.474	0.92	HCN4	81.53
cg16369651	chr7	55410420	-0.0785	0.1092	0.474	0.92		98.32
cg14806252	chr4	2244001	-0.05505	0.07655	0.474	0.92	HAUS3	2.14
cg11904887	chr1	20834802	-0.0587	0.08163	0.474	0.92	MUL1	2.5
cg07582993	chr20	3137766	0.5888	0.8188	0.474	0.92	UBOX5	79.17
cg04516203	chr16	51442575	0.6089	0.8467	0.474	0.92		15.5
cg05375309	chr6	79621517	-0.8611	1.197	0.474	0.92		86.91
cg13801271	chr19	47017048	-0.9525	1.325	0.474	0.92		6.92
cg08381620	chr13	24062873	1.528	2.125	0.474	0.92		48.14
cg18729728	chr14	25327497	-0.1859	0.2585	0.474	0.92	STXBP6	93.67
cg12822818	chr11	112096781	-1.092	1.519	0.474	0.92	PTS	15
cg13854498	chr10	132600304	-1.817	2.527	0.474	0.92		89.05
cg23521666	chr12	132928925	0.2405	0.3345	0.474	0.92		95.09
cg12799981	chr10	73975594	0.1605	0.2231	0.474	0.92	ASCC1	2.77
cg25131453	chr5	110428033	0.03422	0.04759	0.474	0.92	WDR36	1.6
cg00931201	chrX	15756372	-0.3152	0.4384	0.474	0.92	CA5B	6.61
cg24750674	chr17	79097243	-0.3207	0.446	0.474	0.92	AATK	91.8
cg08183577	chr10	69609793	-0.7409	1.03	0.474	0.92		19.82
cg03455746	chr6	29802584	0.2683	0.3731	0.474	0.92		91.21
cg05562419	chr9	139294092	0.2051	0.2852	0.474	0.92	SNAPC4	6.07
cg00860379	chr15	53097822	0.2603	0.362	0.474	0.92		4.06
cg13501907	chr2	176997504	0.641	0.8915	0.474	0.92		32.25
cg04993441	chr4	144620341	-0.2855	0.3971	0.474	0.92	FREM3	91.14
cg24906519	chr6	53409386	0.06213	0.0864	0.474	0.92	GCLC	1.74
cg12918696	chr12	46912697	0.3759	0.5227	0.474	0.92		86.78
cg24891312	chr12	11549555	-0.3842	0.5343	0.474	0.92	PRB2	90.74
cg18860812	chr4	6423371	-0.6281	0.8735	0.474	0.92	PPP2R2C	87.43
cg01330221	chr4	57522689	0.2064	0.287	0.474	0.92	HOPX	6.32
cg12429444	chr1	20988133	0.3515	0.4888	0.474	0.92	DDOST	3.33
cg22047552	chr17	26939704	-0.3407	0.4738	0.474	0.92	FLJ25006	10.33
cg08149789	chr6	32940799	0.0389	0.0541	0.474	0.92	BRD2	1.61
cg20565912	chr6	168935110	-0.2299	0.3198	0.474	0.92	SMOC2	94.06
cg01677302	chr19	5832190	-0.2218	0.3084	0.474	0.92	FUT6	93.82
cg00648423	chr6	31276146	-0.7358	1.023	0.474	0.92		12.4
cg04828826	chr13	111250832	0.587	0.8165	0.474	0.92		91.37
cg11143953	chr4	54243152	-0.7662	1.066	0.474	0.92	FIP1L1	78.02
cg22131237	chr1	166809306	0.3405	0.4736	0.474	0.92	POGK	5.39
cg26746573	chr16	85176646	-0.4385	0.6099	0.474	0.92		47.87
cg08937774	chr7	42997060	-0.2206	0.3069	0.474	0.92		91.84
ch.17.30079097F	chr17	33054984	0.05985	0.08324	0.474	0.92		2.4
cg06534208	chr11	2142842	-0.1298	0.1805	0.474	0.92		96.62
cg27567430	chr5	176047151	-0.6322	0.8794	0.474	0.92		18.18
cg03938043	chr1	212207851	-0.4299	0.5979	0.474	0.92	INTS7	83.59
cg21230392	chr4	16077697	0.161	0.224	0.474	0.92	PROM1	93.8
cg15003158	chr5	68628431	-0.573	0.797	0.474	0.92		9.8
cg22786903	chr14	24912113	0.2037	0.2833	0.474	0.92	SDR39U1	5.42
cg25356214	chr12	51611871	-0.128	0.178	0.474	0.92	POU6F1	4.84
cg19964273	chr6	168745827	0.4396	0.6114	0.474	0.92		89.26
cg25880958	chr11	74394337	-0.7932	1.103	0.474	0.92		47.97
cg20243460	chr4	1723295	0.07031	0.09779	0.474	0.92	TMEM129	1.72
cg06326971	chr16	57836692	0.2607	0.3626	0.474	0.92	KIFC3	7.32
cg10702366	chr1	60070383	-0.8715	1.212	0.474	0.92	FGGY	90.55
cg10146112	chr10	134566222	-0.3173	0.4414	0.474	0.92	INPP5A	88.97
cg07867360	chr4	6475156	-0.5868	0.8163	0.474	0.92	PPP2R2C	79.32
cg04440283	chr8	110098923	-0.9329	1.298	0.474	0.92	TRHR	51.38
cg20988616	chr6	131958144	0.5209	0.7245	0.474	0.92	ENPP3	94.48
cg18845692	chr14	85996274	0.0952	0.1324	0.474	0.92	FLRT2	2.87
cg11104443	chr15	45021117	-0.07014	0.09756	0.474	0.92		3
cg21184174	chr1	115881214	-0.7938	1.104	0.474	0.92	NGF	22.67
cg25542041	chr9	124982087	0.264	0.3672	0.474	0.92	LHX6	4.04
cg08380311	chr19	3435252	1.589	2.211	0.474	0.92	NFIC	8.49
cg14904079	chr13	103514655	-0.1626	0.2261	0.474	0.92	ERCC5	94.75
cg07580652	chr2	152266582	-0.04729	0.06578	0.474	0.92	RIF1	2.14
cg25734726	chr19	40948296	0.6535	0.9091	0.474	0.92	SERTAD3	52.22
cg07243784	chr5	167718536	0.1704	0.237	0.474	0.92	WWC1	3.78
cg06939793	chr11	40808977	-0.5825	0.8103	0.474	0.92		81.05
cg14010405	chr1	89357911	-0.6413	0.892	0.474	0.92	GTF2B	87.14
cg14638919	chr9	138065530	-2.439	3.393	0.474	0.92		81.77
cg08901242	chr19	15083667	-0.5899	0.8206	0.474	0.92	SLC1A6	91.33
cg26263263	chr10	118893430	-0.3485	0.4848	0.474	0.92	VAX1	15.02
cg07584789	chr2	240288697	-0.8394	1.168	0.474	0.92	HDAC4	85.83
cg23856540	chr19	9251112	0.2874	0.3999	0.474	0.92	ZNF317	3.98
cg18193148	chr3	71686895	-0.3581	0.4981	0.474	0.92		86.59
cg15092825	chr12	93131197	-0.4427	0.6158	0.474	0.92	PLEKHG7	91.49
cg26830958	chr4	1041664	-0.5197	0.723	0.474	0.92		79.3
cg20879272	chr20	3996372	0.1132	0.1575	0.474	0.92	RNF24	3.08
cg10359006	chr11	75058879	-0.5098	0.7092	0.474	0.92	ARRB1	56.72
cg12641047	chr11	75110500	-0.2153	0.2995	0.474	0.92	SNORD15A	5.39
cg17278249	chr12	76478805	0.1548	0.2153	0.474	0.92	NAP1L1	2.62
cg01304065	chr5	79950508	-0.08208	0.1142	0.474	0.92	MSH3	2.83
cg16401770	chr7	112739805	-0.3745	0.521	0.474	0.92		90.76
cg18515527	chr2	14780952	0.6989	0.9722	0.474	0.92		83.84
cg04619381	chr7	29603121	0.1763	0.2453	0.474	0.92	PRR15	2.76
cg04614943	chr12	99039026	-0.09199	0.128	0.474	0.92	APAF1	3.02
cg06755309	chr5	141704660	-0.28	0.3895	0.474	0.92	SPRY4	12.4
cg19793697	chr19	12946263	-0.4305	0.5989	0.474	0.92	RTBDN	9.19
cg06879394	chr6	13274151	0.11	0.153	0.474	0.92	PHACTR1	3.72
cg11285496	chr5	81882123	1.257	1.749	0.474	0.92		73.98
cg09202050	chr11	64863845	-0.6316	0.8786	0.474	0.92	C11orf2	45.27
cg02899710	chr13	22392777	-0.2644	0.3679	0.474	0.92		90.8
cg17280723	chr5	101634495	-0.766	1.066	0.474	0.92		87.6
cg13865934	chr1	2262474	-0.3554	0.4945	0.474	0.92	MORN1	84.31
cg21224380	chr12	109240533	0.8266	1.15	0.474	0.92	SSH1	52.43
cg19594024	chr19	58919948	0.4824	0.6711	0.474	0.92	ZNF584	4.23
cg06525019	chr5	153846552	-0.2495	0.3471	0.474	0.92		92.4
cg01601841	chr17	655805	-0.06684	0.09299	0.474	0.92	ELP2P	2.55
cg12619162	chr10	43867155	0.3838	0.5339	0.474	0.92	FXYD4	83.33
cg26042618	chr20	56227286	-0.09667	0.1345	0.474	0.92	PMEPA1	97.74
cg16324934	chr14	86088580	0.1482	0.2061	0.474	0.92	FLRT2	94.61
cg07189366	chr6	148634858	-0.2512	0.3495	0.474	0.92		93.36
cg00258809	chr3	72704324	-0.5445	0.7576	0.474	0.92		16.66
cg18359321	chr2	240058950	-0.09282	0.1291	0.474	0.92	HDAC4	97.17
cg03331175	chr7	99069044	-0.5283	0.735	0.474	0.92	ZNF789	80.74
cg01152711	chr21	45745105	0.2435	0.3388	0.474	0.92	PFKL	88.96
cg23123895	chr10	134683711	-0.08428	0.1173	0.474	0.92		97.86
cg04276765	chr16	53595915	-0.4887	0.6799	0.474	0.92		69.71
cg07893491	chr4	38056620	0.2437	0.339	0.474	0.92	TBC1D1	91.86
cg13946806	chr1	41969562	0.4728	0.6579	0.474	0.92		87.01
cg00634642	chrX	129040194	-0.4453	0.6196	0.474	0.92	UTP14A	22.34
cg11929643	chr3	48700391	0.06481	0.09017	0.474	0.92	CELSR3	1.76
cg18145340	chr17	57288349	-0.1646	0.229	0.474	0.92	C17orf71	94.07
cg16572876	chr4	56024045	-1.918	2.668	0.474	0.92		44.97
cg06871736	chr16	29153327	-0.6759	0.9405	0.474	0.92		86.63
cg07506689	chr16	72459978	-1.035	1.44	0.474	0.92		87.05
cg04358685	chr3	12598421	0.5022	0.6988	0.474	0.92	MKRN2	17.43
cg13718870	chr9	136919144	-0.3207	0.4462	0.474	0.92	BRD3	89.53
cg11143674	chr15	99069100	0.9874	1.374	0.474	0.92		26.59
cg18935449	chr11	45723785	0.3099	0.4312	0.474	0.92		85.92
cg10082114	chrX	77041194	0.75	1.044	0.474	0.92	ATRX	28.46
cg20080702	chr10	74046947	-0.4499	0.626	0.474	0.92		60
cg14112754	chr3	194118613	0.6425	0.8939	0.474	0.92	GP5	21.53
cg14215077	chr20	36031678	-0.3331	0.4635	0.474	0.92	SRC	86.53
cg26703456	chr2	226264821	0.896	1.247	0.474	0.92	KIAA1486	32.61
cg19433487	chr17	72253502	0.2263	0.3148	0.474	0.92	TTYH2	91.61
cg05798318	chr11	536758	-0.4221	0.5873	0.474	0.92	HRAS	9.36
cg22452122	chr19	4531790	-0.6492	0.9033	0.474	0.92	PLIN5	18.6
cg18464790	chr6	90539804	-0.05369	0.07471	0.474	0.92	CASP8AP2	2.55
cg24811290	chr4	159092553	0.3402	0.4734	0.474	0.92	FAM198B	4.74
cg08124986	chr4	148039868	-0.5203	0.7239	0.474	0.92		76.33
cg03528137	chr13	111589969	-0.0391	0.0544	0.474	0.92		98.46
cg24476569	chr13	95954382	-1.315	1.829	0.474	0.92	ABCC4	26.1
cg00391247	chr12	31378024	0.4302	0.5986	0.474	0.92		66.66
cg26115312	chr1	111747236	0.2156	0.3	0.474	0.92		7.74
cg05010623	chr2	158485762	0.1425	0.1984	0.474	0.92	ACVR1C	3.42
cg15475285	chr6	26247246	-0.2768	0.3852	0.474	0.92	HIST1H4G	94.94
cg16674433	chr17	19314408	-0.8028	1.117	0.474	0.92	RNF112	52.52
cg04468671	chr12	132337407	-0.5761	0.8017	0.474	0.92		48.93
cg02976323	chr7	140156225	-0.3709	0.5161	0.474	0.92	MKRN1	91.6
cg00443946	chr16	86370962	-1.271	1.769	0.474	0.92	LOC732275	75.43
cg10175155	chr1	207299185	-0.3074	0.4278	0.474	0.92	C4BPA	92.49
cg04873188	chr2	70143463	-0.9442	1.314	0.474	0.92	MXD1	51.96
cg16263661	chr12	112277501	-0.4749	0.6609	0.474	0.92		90.64
cg09363991	chr1	9005636	-0.3639	0.5064	0.474	0.92	CA6	81.15
cg07918933	chr6	72051803	-0.7715	1.074	0.474	0.92		75.76
cg06730183	chr5	76005699	-0.2161	0.3007	0.474	0.92		93.55
cg26915952	chr1	178456270	-0.9575	1.332	0.474	0.92		55.01
cg26835683	chr1	160180434	-0.1407	0.1958	0.474	0.92	PEA15	94.47
cg24463527	chr1	215648453	-0.2475	0.3444	0.474	0.92		91.7
cg18098714	chr6	32935404	0.1282	0.1784	0.474	0.92	BRD2	2.77
cg00555094	chr20	25605889	-0.6048	0.8417	0.474	0.92	NANP	84
cg07172755	chr10	76686668	0.6422	0.8937	0.474	0.92	MYST4	76.56
cg23111488	chr5	144538350	-0.9606	1.337	0.474	0.92		71.59
cg02047809	chr14	31343146	-0.636	0.8851	0.474	0.92	COCH	38.4
cg02273647	chr14	45722745	-0.3383	0.4708	0.474	0.92	C14orf106	6.82
cg10450899	chr17	685900	0.2885	0.4016	0.474	0.92	RNMTL1	2.68
cg20188621	chr10	105127192	-0.6091	0.8477	0.474	0.92	TAF5	87.61
cg26768964	chr7	124445705	-0.7829	1.09	0.474	0.92		86.21
cg13978902	chr6	26120728	-0.9483	1.32	0.474	0.92		84.65
cg26129310	chr6	37664451	0.1092	0.152	0.474	0.92	MDGA1	2.17
cg24333473	chr16	3493428	0.846	1.177	0.474	0.92	ZNF597	19.19
cg15924285	chr11	93465688	-0.5509	0.7668	0.474	0.92	SNORA8	87.68
cg13414629	chr9	132935646	0.1877	0.2612	0.474	0.92	FREQ	2.47
cg02563906	chr11	831375	-0.5959	0.8293	0.474	0.92	EFCAB4A	81.71
cg12046168	chr10	23384686	-0.1436	0.1998	0.474	0.92	MSRB2	2.17
cg17419626	chr12	53268268	-0.3573	0.4973	0.474	0.92		13.5
cg12084436	chr20	30597664	-0.3319	0.4619	0.474	0.92	C20orf160	89.07
cg21473475	chr2	85294269	0.1059	0.1474	0.474	0.92		4.59
cg08339497	chr10	131592935	-0.2987	0.4158	0.474	0.92		94.54
cg17315132	chr17	27169875	0.07369	0.1026	0.474	0.92	C17orf63	2.14
cg10550882	chr20	1825647	-0.8095	1.127	0.474	0.92		18.9
cg15152912	chr7	154585539	-0.7936	1.104	0.474	0.92	DPP6	58.12
cg03522067	chr2	239205353	-0.3104	0.432	0.474	0.92		89.33
cg22545840	chr12	27091046	-0.1181	0.1643	0.474	0.92	C12orf11	3.9
cg24828208	chr2	242500484	-0.5145	0.7161	0.474	0.92	BOK	80.64
cg08950930	chr16	1198408	0.252	0.3507	0.474	0.92		90.4
cg19889855	chr3	122334330	-0.7091	0.9869	0.474	0.92	PARP15	66.84
cg09903049	chr7	16566551	-0.08632	0.1201	0.474	0.92		97.56
cg24118773	chr5	172287924	-0.3078	0.4284	0.474	0.92	ERGIC1	92
cg18709737	chr7	2069894	-0.2028	0.2822	0.474	0.92	MAD1L1	93.15
cg19772897	chr18	13263188	-0.716	0.9966	0.474	0.92	C18orf1	87.98
cg25074426	chr14	89017776	0.3966	0.5519	0.474	0.92	PTPN21	11.66
cg27445106	chr1	38019966	0.07472	0.104	0.474	0.92	SNIP1	1.94
cg27339188	chr3	20195067	-0.575	0.8003	0.474	0.92	KAT2B	92.87
cg12113013	chr10	133208941	-0.7185	1	0.474	0.92		91.79
cg10898837	chr10	75012298	-0.08304	0.1156	0.474	0.92	MRPS16	2.2
cg18544826	chr20	51588785	-0.05573	0.07757	0.474	0.92	TSHZ2	2.17
cg24060542	chr2	74732471	-0.4213	0.5863	0.474	0.92	PCGF1	72.67
cg16433833	chr15	41056141	0.2666	0.3711	0.474	0.92	GCHFR	4.44
cg12389397	chr1	110313543	-0.2827	0.3935	0.474	0.92		91.28
cg19930074	chrX	140673351	-0.4737	0.6593	0.474	0.92	SPANXA2	89.65
cg01541178	chr13	95358498	-0.3307	0.4604	0.474	0.92		28.07
cg02882624	chr7	105925319	0.2961	0.4121	0.474	0.92	NAMPT	5.57
cg12272104	chr19	1423967	-0.5322	0.7407	0.474	0.92	DAZAP1	82.51
cg12364556	chr5	159436106	-0.07243	0.1008	0.474	0.92	TTC1	3.35
cg18544974	chr3	132842314	-0.7138	0.9936	0.474	0.92	TMEM108	88.21
cg08335389	chr12	109554302	0.4446	0.6189	0.474	0.92		51.82
cg22866835	chr10	35931235	0.04968	0.06915	0.474	0.92	FZD8	2.03
cg15983520	chr8	145729106	-0.3308	0.4604	0.474	0.92	GPT	90.75
cg10557907	chr1	3286322	0.2648	0.3686	0.474	0.92	PRDM16	91.34
cg15969901	chr6	36810478	-0.5982	0.8326	0.474	0.92		60.49
cg26040211	chr2	75186107	-0.09975	0.1389	0.474	0.92	POLE4	3.62
cg23063900	chr19	35769802	0.2655	0.3695	0.474	0.92	USF2	92.31
cg15982952	chr8	1054048	-0.1255	0.1747	0.474	0.92		95.27
cg27353640	chr16	63762882	-0.723	1.006	0.474	0.92		86.44
cg26343958	chr12	5539662	-0.3944	0.549	0.474	0.92		10.77
cg00398816	chr10	43598772	0.3499	0.487	0.474	0.92	RET	79.03
cg08778908	chr13	48988353	-1.207	1.68	0.474	0.92	LPAR6	65.67
cg01296705	chr5	175108269	-0.3456	0.4811	0.474	0.92	HRH2	85.1
cg08729318	chr12	29936839	0.09779	0.1361	0.474	0.92	TMTC1	2.36
cg24429310	chr7	148035996	-0.6624	0.922	0.474	0.92	CNTNAP2	65.36
cg01939195	chr4	2277576	0.1831	0.2549	0.474	0.92	ZFYVE28	95.21
cg06856378	chr2	160759118	-0.3417	0.4757	0.474	0.92	LY75	92.34
cg03449857	chr6	29648623	3.129	4.355	0.474	0.92		69.39
cg25089142	chr12	107714673	-0.03335	0.04642	0.474	0.92	BTBD11	1.5
cg16853860	chr6	32823116	-0.5257	0.7318	0.474	0.92	PSMB9	86.27
cg26400546	chr1	205499355	-3.482	4.847	0.474	0.92	CDK18	70.85
cg08668316	chr4	380157	-0.3806	0.5299	0.474	0.92		17.23
cg09832244	chr12	6729600	-0.9844	1.37	0.474	0.92	LPAR5	35.95
cg19723596	chr1	45243311	-0.2027	0.2821	0.474	0.92	RPS8	93.72
cg25114752	chr15	25315383	-0.1737	0.2417	0.474	0.92	SNORD116-8	95.78
cg14006677	chr11	111808394	-0.4529	0.6304	0.474	0.92	DIXDC1	27.87
cg07469838	chr2	60703084	0.3149	0.4383	0.474	0.92	BCL11A	91.51
cg06180356	chr3	145879710	-0.834	1.161	0.474	0.92	PLOD2	25.44
cg04543413	chr12	25055676	0.388	0.5402	0.474	0.92	BCAT1	6.88
cg20418394	chr10	72254335	1.146	1.596	0.474	0.92	KIAA1274	26.09
cg06903544	chr1	205474054	-0.0823	0.1146	0.474	0.92	CDK18	3.36
cg07762003	chr8	142452454	-0.09856	0.1372	0.474	0.92	FLJ43860	97.21
cg23894003	chr16	30676444	-0.2626	0.3655	0.474	0.92	FBRS	88.64
cg26153642	chr3	183818368	-0.2413	0.3359	0.474	0.92	HTR3E	92.2
cg11150188	chr7	66386797	0.1059	0.1474	0.474	0.92	C7orf42	3.44
cg14762845	chr17	3500390	-0.1701	0.2368	0.474	0.92	TRPV1	94.9
cg00553149	chr7	99775558	-0.6453	0.8984	0.474	0.92	STAG3	14.79
cg08671671	chr6	22569661	-0.07175	0.09989	0.474	0.92	HDGFL1	98.37
cg27376392	chr5	1169632	0.07012	0.09761	0.474	0.92		97.8
cg02987051	chr18	44702545	-0.09837	0.137	0.474	0.92	IER3IP1	3.71
cg21222556	chr9	130707655	0.4367	0.608	0.474	0.92	FAM102A	84.18
cg24725522	chr19	49339397	0.324	0.4511	0.474	0.92	HSD17B14	9.4
cg11703212	chr13	114271629	0.8562	1.192	0.474	0.92	TFDP1	54.25
cg13854495	chr9	131846350	0.251	0.3494	0.474	0.92	DOLPP1	92.03
cg10095938	chr10	126138615	0.1611	0.2242	0.474	0.92	NKX1-2	3.46
cg20344434	chr11	20385170	0.06872	0.09567	0.474	0.92	HTATIP2	2.91
cg00655071	chr15	57025816	0.1408	0.1961	0.474	0.92	ZNF280D	1.45
cg03661324	chr2	79411917	-0.4224	0.5881	0.474	0.92		84.09
cg11550126	chr19	45579876	0.1014	0.1411	0.474	0.92	ZNF296	3.48
cg04058153	chr8	1496711	-0.7603	1.059	0.474	0.92	DLGAP2	69.91
cg06618610	chr16	87811655	0.08889	0.1238	0.474	0.92		3.83
cg17014728	chr1	1327484	0.248	0.3452	0.474	0.92	CCNL2	91.81
cg04389426	chr9	16871106	-0.08357	0.1164	0.474	0.92	BNC2	2.51
cg07719401	chr16	15711282	-0.2	0.2784	0.474	0.92	KIAA0430	94.17
cg25962218	chr7	133826103	0.5228	0.7279	0.474	0.92	LRGUK	23.97
cg09387528	chr21	47876058	0.4497	0.6261	0.474	0.92		81.75
cg12455187	chr17	34208503	-0.2305	0.3209	0.474	0.92	CCL5	92.64
cg19559621	chr11	66035671	-0.06853	0.09542	0.474	0.92	RAB1B	2.7
cg01192538	chr13	47472050	-0.2099	0.2923	0.474	0.92	HTR2A	88.46
cg06082883	chr16	89686744	-0.4791	0.6671	0.474	0.92	DPEP1	75.98
cg24975842	chr20	57416221	-0.9222	1.284	0.474	0.92	GNASAS	41.11
cg25588348	chr14	76334455	-0.2596	0.3615	0.474	0.92	TTLL5	94.6
cg02857760	chr2	177012562	-0.3574	0.4977	0.474	0.92		12.99
cg06538336	chrX	150346599	-0.5495	0.7651	0.474	0.92	GPR50	29.89
cg27019712	chr17	64599478	1.189	1.656	0.474	0.92	PRKCA	80.12
cg14337785	chr6	88857394	0.2597	0.3616	0.474	0.92	CNR1	90.21
cg09698826	chr6	12114403	-0.2838	0.3952	0.474	0.92	HIVEP1	89.98
cg08820507	chr7	5278117	-0.4037	0.5621	0.474	0.92		82.2
cg14276133	chr9	89061100	0.252	0.3509	0.474	0.92		89.42
cg13931896	chr9	95822582	-0.4692	0.6533	0.474	0.92	SUSD3	86.35
cg14349538	chr7	128577651	0.5635	0.7846	0.474	0.92	IRF5	23.72
cg03047570	chr10	32398778	-0.2363	0.329	0.474	0.92		93.75
cg14400886	chr4	134070441	0.2743	0.3819	0.474	0.92	PCDH10	3.62
cg03443205	chr2	43454133	0.563	0.7839	0.474	0.92	LOC100129726	5.92
cg03189479	chr6	68598701	-0.3405	0.4742	0.474	0.92		88.94
cg00131983	chr4	4867424	-0.07016	0.09769	0.474	0.92		2.71
cg17405253	chr1	212965100	0.3264	0.4545	0.474	0.92	TATDN3	5.13
cg19870438	chr5	93077316	-0.3165	0.4407	0.474	0.92	FAM172A	88
cg04895475	chr6	160364127	-0.3829	0.5332	0.474	0.92		82.74
cg03049846	chr19	33712790	-0.3336	0.4645	0.474	0.92	SLC7A10	90.66
cg27319293	chr16	1799707	-0.1586	0.2209	0.474	0.92	MAPK8IP3	96.25
cg16603012	chr16	88879593	-0.8533	1.188	0.474	0.92	APRT	77.46
cg11890659	chr8	23964970	-0.4301	0.5989	0.474	0.92		91.05
cg24686901	chr15	59225454	-0.0407	0.05667	0.474	0.92	SLTM	1.78
cg24919768	chr2	110873031	0.911	1.268	0.474	0.92	MALL	38.59
cg04745079	chr11	119993751	-0.07706	0.1073	0.474	0.92	TRIM29	97.78
cg26721759	chr11	133616965	-0.5947	0.8281	0.474	0.92		29.26
cg02569219	chr17	2266849	0.1108	0.1543	0.474	0.92	SGSM2	97.8
cg05617039	chr13	76055293	0.3162	0.4403	0.474	0.92	TBC1D4	5.85
cg12580275	chr1	205744413	0.07837	0.1091	0.474	0.92	RAB7L1	3.2
cg11140440	chr17	72869219	0.09149	0.1274	0.474	0.92	FDXR	3.58
cg12074541	chr2	1286641	0.925	1.288	0.474	0.92	SNTG2	75.06
cg13496979	chr9	133308888	0.07093	0.09877	0.474	0.92		1.5
cg25097189	chr1	168060823	-0.5056	0.7041	0.474	0.92	GPR161	35.16
cg02477042	chr15	101082639	-0.5089	0.7087	0.474	0.92	LASS3	93.24
cg11398095	chr2	121717644	-0.9542	1.329	0.474	0.92	GLI2	88.87
cg24182798	chr4	10065218	-0.574	0.7993	0.474	0.92		82.08
cg25247455	chr19	54704980	0.06525	0.09087	0.474	0.92	RPS9	2.32
cg05796763	chr6	33422910	0.8397	1.169	0.474	0.92	ZBTB9	70.95
cg08785724	chr6	168743574	-0.7079	0.9859	0.474	0.92		59.8
cg14227773	chr9	2419272	-0.5621	0.7828	0.474	0.92		88.16
cg12993927	chr12	12878755	-0.0508	0.07075	0.474	0.92	APOLD1	2.5
cg08567182	chr7	28583568	-0.4192	0.5838	0.474	0.92	CREB5	91.88
cg00981879	chrX	39680221	0.9215	1.283	0.474	0.92		21.85
cg07003632	chr14	100259329	-0.03812	0.05308	0.474	0.92	EML1	1.67
cg03103525	chr16	4817352	-0.1494	0.208	0.474	0.92	ZNF500	3.75
cg10264687	chr16	51147461	0.1063	0.148	0.474	0.92		4.23
cg25683336	chr10	30950305	-0.4481	0.624	0.474	0.92		90.48
cg20856882	chr11	129149916	0.3254	0.4532	0.474	0.92		5.05
cg23765701	chr4	84031513	0.1027	0.143	0.474	0.92	PLAC8	3.18
cg16016888	chr2	242874987	-0.2754	0.3836	0.474	0.92		90.94
cg09487245	chr2	131113094	-0.2867	0.3993	0.474	0.92	PTPN18	10.39
cg02082342	chr11	124622373	-0.5138	0.7156	0.474	0.92	VSIG2	85.91
cg22280359	chr6	83903559	-0.1476	0.2056	0.474	0.92	PGM3	4.08
cg19102866	chr10	50342784	0.3313	0.4614	0.474	0.92	FAM170B	84.99
cg05585810	chr3	152880101	0.04614	0.06426	0.474	0.92	RAP2B	1.98
cg07904028	chr4	6328508	-0.4884	0.6803	0.474	0.92	PPP2R2C	81.83
cg24435704	chr7	139763773	0.1306	0.1818	0.474	0.92	PARP12	94.81
cg13051028	chr17	2601071	0.4226	0.5886	0.474	0.92	KIAA0664	86.82
cg06912918	chr2	69171302	-0.3168	0.4412	0.474	0.92		30.97
cg11377047	chr1	26881009	-0.6617	0.9215	0.474	0.92	MIR1976	37.58
cg05690134	chr12	1608961	0.2854	0.3974	0.474	0.92	LOC100292680	91.16
cg19465159	chr13	112631672	-0.2433	0.3389	0.474	0.92		95.17
cg07225641	chr3	46618325	-0.7184	1.001	0.474	0.92	LRRC2	38.91
cg03817911	chr12	104697389	-0.1522	0.212	0.474	0.92	TXNRD1	4.02
cg22786472	chr4	26198975	0.2933	0.4084	0.474	0.92		91.95
cg16698913	chr5	174543104	-0.4953	0.6899	0.474	0.92		80.58
cg18065195	chr2	202817042	1.308	1.822	0.474	0.92		72.78
cg08044427	chr2	20442131	-1.145	1.595	0.474	0.92		49.58
cg09533267	chr19	55773701	0.3102	0.4321	0.474	0.92	HSPBP1	82.96
cg13377589	chr6	32163322	0.1709	0.2381	0.474	0.92	NOTCH4	4.11
cg15497249	chr1	239485905	-0.3603	0.5019	0.474	0.92		93.22
cg22561203	chr20	62457301	-0.3056	0.4256	0.474	0.92		91.56
cg03034759	chr1	212586894	0.122	0.17	0.474	0.92	TMEM206	95.71
cg02291204	chr1	227506526	-0.04825	0.06721	0.474	0.92	CDC42BPA	1.73
cg19987611	chr2	102090791	0.06409	0.08926	0.474	0.92	RFX8	1.76
cg13327664	chr15	77898183	0.4473	0.6231	0.474	0.92		76.84
cg14601053	chr9	130271989	-0.4007	0.5582	0.474	0.92	FAM129B	89.28
cg00053927	chr13	113699014	-0.3979	0.5542	0.474	0.92	MCF2L	89.82
cg17284634	chr1	78229462	-0.7329	1.021	0.474	0.92		86.29
cg15650509	chr2	237476609	-0.6091	0.8484	0.474	0.92		7.32
cg16443148	chr16	776667	0.5545	0.7723	0.474	0.92	CCDC78	11.06
cg03157150	chr16	4738680	-0.2525	0.3517	0.474	0.92	MGRN1	93.6
cg00994629	chr14	22694547	-0.4396	0.6124	0.474	0.92		14.9
cg11952478	chr2	25380642	-0.1814	0.2527	0.474	0.92	EFR3B	92.96
cg26675654	chr7	1269693	0.4229	0.589	0.474	0.92		6.95
cg07640406	chr11	2558029	-0.3346	0.4661	0.474	0.92	KCNQ1	90.24
cg16403725	chr5	13735963	-0.6299	0.8774	0.474	0.92	DNAH5	89.96
cg12923215	chr3	32433061	0.1907	0.2657	0.474	0.92	CMTM7	5.03
cg13877482	chr1	180202256	-0.5097	0.7099	0.474	0.92	LHX4	17.22
cg09869678	chr11	84829627	-0.4035	0.562	0.474	0.92	DLG2	90.51
cg09997530	chr4	72636217	0.2732	0.3806	0.474	0.92	GC	89.33
cg23174160	chrX	48554729	-0.5223	0.7276	0.474	0.92	SUV39H1	15.51
cg04773352	chr2	63732522	-0.8024	1.118	0.474	0.92	C2orf86	90.61
cg25223716	chr10	127817454	0.9794	1.364	0.474	0.92	ADAM12	82.22
cg02276600	chr16	57937614	0.7601	1.059	0.474	0.92	CNGB1	78.2
cg00525989	chr7	72936712	0.2954	0.4114	0.474	0.92	BAZ1B	5.87
cg01459132	chr3	160167317	-0.1391	0.1938	0.474	0.92	TRIM59	4.94
cg26475097	chr3	49130805	-0.1286	0.1792	0.474	0.92	QRICH1	3.55
cg08210688	chr2	63276723	-0.2483	0.3459	0.474	0.92	OTX1	8.42
cg12501287	chr10	134411480	3.994	5.564	0.474	0.92	INPP5A	67.89
cg23415489	chr3	47324472	0.4998	0.6962	0.474	0.92	KIF9	11.7
cg20985082	chr6	32727265	-0.2015	0.2808	0.474	0.92	HLA-DQB2	93.63
cg24828358	chr5	107148005	-0.4609	0.642	0.474	0.92		84.2
cg07412758	chr6	31710985	0.27	0.376	0.474	0.92	MSH5	92.08
cg13987712	chr1	38325661	0.08051	0.1121	0.474	0.92	MTF1	1.53
cg03088756	chrX	40011385	-0.5062	0.7051	0.474	0.92	BCOR	38.86
cg19865561	chr6	31465898	0.7148	0.9958	0.474	0.92	MICB	4.01
cg00323842	chr5	124044098	0.4791	0.6675	0.474	0.92	ZNF608	82.67
cg03915298	chr1	160231971	0.1428	0.1989	0.475	0.92	DCAF8	1.77
cg24947379	chr10	132239734	-0.167	0.2326	0.475	0.92		94.37
cg12280168	chr19	2900884	-0.04681	0.0652	0.475	0.92	ZNF57	1.65
cg09109122	chr1	36173609	-0.0999	0.1392	0.475	0.92		2.56
cg08056850	chr6	30525527	-0.09007	0.1255	0.475	0.92	GNL1	3.5
cg19536508	chr10	13936296	-0.2388	0.3326	0.475	0.92	FRMD4A	92.97
cg16791619	chr14	29228940	-0.1701	0.2369	0.475	0.92		5.65
cg04395006	chr16	4436902	-0.2454	0.3418	0.475	0.92	CORO7	92.46
cg08732623	chr10	127408269	0.265	0.3691	0.475	0.92	C10orf137	4.95
cg04864538	chr7	158301178	-0.6233	0.8683	0.475	0.92	PTPRN2	63.15
cg09562322	chr12	119419143	-0.2314	0.3224	0.475	0.92	SRRM4	8.19
cg05353884	chr6	26226203	0.4633	0.6455	0.475	0.92		89.23
cg24292016	chr12	121087689	-0.5606	0.781	0.475	0.92	CABP1	25.71
cg00884529	chr7	16685823	0.3359	0.468	0.475	0.92	BZW2	7.37
cg15280363	chr12	12245710	-0.313	0.4361	0.475	0.92	BCL2L14	87.69
cg24249403	chr15	101189058	-0.2007	0.2796	0.475	0.92	ASB7	94.19
cg03183631	chr4	26819811	-0.2642	0.3681	0.475	0.92		89.99
cg22706186	chr3	68053371	-0.6504	0.9061	0.475	0.92	FAM19A1	53.82
cg09499379	chr13	98810343	-0.4524	0.6303	0.475	0.92	FARP1	91.38
cg22198853	chr6	1594411	-1.274	1.775	0.475	0.92		85.75
cg14537549	chr10	12393185	-0.4636	0.6459	0.475	0.92	CAMK1D	16.68
cg03031773	chr17	46970570	-0.1392	0.1939	0.475	0.92	ATP5G1	3.17
cg19588863	chr1	161094059	0.2404	0.3349	0.475	0.92	DEDD	91.27
cg23480343	chr21	33031837	-0.05933	0.08266	0.475	0.92	SOD1	2.48
ch.13.356781R	chr13	33911791	0.2657	0.3701	0.475	0.92		5.03
cg00855483	chr6	99279699	-0.1764	0.2458	0.475	0.92		9.23
cg09565014	chr7	73270255	-0.6995	0.9746	0.475	0.92		11.3
cg09259843	chr2	25452362	0.4957	0.6906	0.475	0.92		71.67
cg16004377	chr11	63272909	-0.5768	0.8037	0.475	0.92	LGALS12	33.31
cg15652178	chr7	65509578	-0.2679	0.3733	0.475	0.92		10.03
cg22354234	chr2	40006543	-0.2176	0.3032	0.475	0.92	THUMPD2	7.3
cg11315455	chrX	122997585	-0.4057	0.5652	0.475	0.92	XIAP	90.62
cg09745160	chr17	18086714	0.3414	0.4757	0.475	0.92	ALKBH5	3.77
cg18362330	chr5	134872659	-0.6654	0.9271	0.475	0.92	NEUROG1	19.05
cg18469270	chr3	5468035	-0.5165	0.7196	0.475	0.92		19.96
cg15704521	chr7	2773877	-0.8506	1.185	0.475	0.92	GNA12	41
cg27087555	chr16	88793112	0.4027	0.5611	0.475	0.92	FAM38A	93.94
cg24502427	chr18	32837912	0.2575	0.3588	0.475	0.92	ZNF397OS	89.17
cg03933646	chr1	55317098	-0.2147	0.2991	0.475	0.92	DHCR24	90.69
cg07657332	chr10	54643873	-0.5827	0.8119	0.475	0.92		50.46
cg19580263	chr14	74462914	0.1743	0.2429	0.475	0.92	ENTPD5	94.11
cg14375434	chr2	153570634	-0.8376	1.167	0.475	0.92	PRPF40A	84.52
cg13457700	chr10	5708797	0.1135	0.1582	0.475	0.92	ASB13	2.2
cg03471106	chr6	30294972	-0.3584	0.4994	0.475	0.92	HCG18	7.51
cg25908390	chr11	3173868	0.1781	0.2481	0.475	0.92	OSBPL5	94.64
cg15253520	chr8	87521369	0.7706	1.074	0.475	0.92	FAM82B	50.87
cg18519837	chr19	49924582	-0.0892	0.1243	0.475	0.92		3.18
cg06475764	chr16	47177480	0.284	0.3957	0.475	0.92	NETO2	3.16
cg24415154	chr12	57592326	0.4404	0.6137	0.475	0.92	LRP1	83.3
cg14679831	chr11	74110106	-0.1253	0.1746	0.475	0.92	PGM2L1	3.44
cg02898977	chr14	24662177	2.989	4.165	0.475	0.92	TM9SF1	83.95
cg00145672	chr1	154730538	-0.2083	0.2902	0.475	0.92	KCNN3	94.74
cg11155431	chr1	24664451	0.2696	0.3757	0.475	0.92	GRHL3	84.48
cg27447753	chr2	162047158	-0.6558	0.9138	0.475	0.92	TANK	88.54
cg14613546	chr9	16729103	-0.5492	0.7652	0.475	0.92	BNC2	90.66
cg01170486	chr4	88020856	0.2162	0.3013	0.475	0.92	AFF1	92.83
cg05572456	chr2	172961504	0.3597	0.5012	0.475	0.92		5.26
cg23323627	chr1	153895881	0.09644	0.1344	0.475	0.92	GATAD2B	2.29
cg17536586	chr10	25249166	0.2164	0.3015	0.475	0.92		92.09
cg10131194	chr8	97170097	0.1669	0.2326	0.475	0.92	GDF6	6.53
cg12431891	chr3	114958699	-0.3927	0.5472	0.475	0.92		92.83
cg15286372	chr6	53659348	-0.2541	0.354	0.475	0.92	LRRC1	4.82
cg03291024	chr15	91473291	-0.6635	0.9245	0.475	0.92	UNC45A	8.73
cg23705108	chr4	27102875	-0.2181	0.3039	0.475	0.92		91.34
cg21008602	chr8	65492936	0.1089	0.1517	0.475	0.92	BHLHE22	3.72
cg21920859	chr3	167966672	0.07657	0.1067	0.475	0.92	C3orf50	2.32
cg10574718	chr3	98308022	-0.2744	0.3824	0.475	0.92	CPOX	92.72
cg12188482	chr17	4046863	0.1315	0.1833	0.475	0.92	ZZEF1	2.34
ch.4.73355803R	chr4	73136939	0.0843	0.1175	0.475	0.92		2.52
cg11679871	chr10	13388567	-0.5331	0.7428	0.475	0.92	SEPHS1	87.01
cg03676578	chr10	14492026	-0.2005	0.2794	0.475	0.92		91.67
cg15775218	chr2	3286338	-0.1962	0.2734	0.475	0.92	TSSC1	96.23
cg02617655	chr19	17791197	0.03579	0.04987	0.475	0.92	UNC13A	1.63
cg14293098	chr9	108006974	0.08924	0.1244	0.475	0.92	SLC44A1	2.42
cg09011256	chr20	37074631	-0.1544	0.2152	0.475	0.92	SNHG11	94.54
cg00777121	chr3	50378191	0.4384	0.611	0.475	0.92	RASSF1	6.29
cg01657761	chr15	95836283	0.3271	0.4558	0.475	0.92		84.83
cg21114334	chr6	29720137	1.563	2.178	0.475	0.92	IFITM4P	43.14
cg14586546	chr9	136003252	0.4992	0.6957	0.475	0.92	RALGDS	77.86
cg23941855	chr19	9324694	-0.314	0.4375	0.475	0.92	OR7D4	87.89
cg09262011	chr16	67492675	-0.3301	0.46	0.475	0.92	ATP6V0D1	88.78
cg07720403	chr19	7622127	-0.1598	0.2227	0.475	0.92	PNPLA6	94.91
cg15296866	chr3	49000524	-0.2291	0.3193	0.475	0.92	ARIH2	93.75
cg19856705	chr1	234667500	0.08315	0.1159	0.475	0.92		97.39
cg11937703	chr5	140307640	-0.6029	0.8402	0.475	0.92	PCDHAC1	75.4
cg25308079	chr20	57463763	-0.513	0.7149	0.475	0.92	GNAS	52.49
cg21598044	chr6	28829481	1.095	1.526	0.475	0.92		79.36
cg04220579	chr7	915756	0.2218	0.3092	0.475	0.92	C7orf20	3.39
cg07955126	chr4	3526676	0.7847	1.094	0.475	0.92	LRPAP1	80.82
cg04663797	chr12	103965735	-0.3489	0.4862	0.475	0.92		88.68
cg04187545	chr8	56987050	-0.2127	0.2964	0.475	0.92	SNORD54	5.48
cg08153408	chr10	12874786	0.2587	0.3605	0.475	0.92	LOC283070	91.17
cg02455453	chr6	136731360	-0.1635	0.2279	0.475	0.92	MAP7	94.58
cg03654433	chr5	176170566	-0.156	0.2174	0.475	0.92		1.97
cg09553982	chr10	77875676	-1.239	1.726	0.475	0.92	C10orf11	42.98
cg17267256	chr4	113437985	0.3492	0.4866	0.475	0.92	NEUROG2	4.09
cg14782543	chr7	11035256	0.4985	0.6948	0.475	0.92	PHF14	80.33
cg07684519	chr12	29303184	0.6572	0.9159	0.475	0.92		16.54
cg19760243	chr1	153662353	0.3856	0.5374	0.475	0.92	NPR1	86.47
cg09496695	chr9	135074004	0.2481	0.3458	0.475	0.92	NTNG2	92.26
cg24110396	chr10	35589246	-0.6438	0.8973	0.475	0.92	CCNY	74.85
cg15319517	chr21	43638949	0.1349	0.1879	0.475	0.92	ABCG1	2.91
cg16466870	chr14	101926959	0.3148	0.4387	0.475	0.92		78
cg06666194	chr8	20186043	-1.117	1.557	0.475	0.92		61.95
cg27413603	chr2	164960033	-0.4194	0.5846	0.475	0.92		88.79
cg24502339	chr18	48408653	-0.2908	0.4053	0.475	0.92	ME2	92
cg17525411	chr12	7341580	-0.3896	0.543	0.475	0.92	PEX5	29.22
cg04234318	chr5	176074477	-0.1371	0.191	0.475	0.92	TSPAN17	4
cg16481618	chr17	64225731	-0.7005	0.9763	0.475	0.92	APOH	81.46
cg02628513	chr6	18387689	0.5649	0.7874	0.475	0.92	RNF144B	4.32
cg05890219	chr19	4343369	-0.1689	0.2354	0.475	0.92	MPND	5.21
cg08197226	chr15	49658975	-0.2734	0.3811	0.475	0.92	C15orf33	96.14
cg23623458	chr15	79164980	0.4407	0.6143	0.475	0.92	MORF4L1	11.46
cg08577231	chr16	403800	0.2343	0.3265	0.475	0.92	AXIN1	93.73
cg15409399	chr5	72252490	0.1473	0.2053	0.475	0.92	FCHO2	5.62
cg23079262	chr5	52083664	-0.05068	0.07064	0.475	0.92	ITGA1	2.42
cg02564536	chr10	123687158	0.4778	0.666	0.475	0.92	ATE1	4.88
cg15733507	chr9	139965275	-0.1238	0.1725	0.475	0.92	C9orf140	4.17
cg01603247	chr5	1338340	-0.2439	0.34	0.475	0.92	CLPTM1L	93.25
cg00683329	chr18	77545136	-0.6814	0.9497	0.475	0.92		88.33
cg04598121	chr8	57358505	0.3542	0.4937	0.475	0.92	PENK	8.01
cg18776248	chr12	114263832	0.5547	0.7732	0.475	0.92	RBM19	79.34
cg01800262	chr1	54360170	-0.5859	0.8167	0.475	0.92	DIO1	92.67
cg05023099	chr9	130683281	0.2939	0.4097	0.475	0.92		87.82
cg02629157	chr9	138670609	-0.3543	0.4939	0.475	0.92	KCNT1	91.75
cg18343292	chr11	60146078	0.08887	0.1239	0.475	0.92	MS4A7	3.45
cg10463150	chr4	185941601	0.09128	0.1272	0.475	0.92	HELT	2.54
cg14572892	chr19	10424068	-0.2539	0.3539	0.475	0.92	FDX1L	93.46
cg14126328	chr9	131851856	0.1101	0.1535	0.475	0.92	DOLPP1	96.82
cg23379540	chr12	51611600	0.05459	0.07609	0.475	0.92	POU6F1	1.92
cg19238415	chr11	32916120	-0.7442	1.037	0.475	0.92	QSER1	23.85
cg05099493	chr2	239009232	0.1027	0.1432	0.475	0.92	ESPNL	97.95
cg17639983	chr5	138534130	-0.03769	0.05254	0.475	0.92	SIL1	1.82
cg22929802	chr2	30369763	-0.09564	0.1333	0.475	0.92	YPEL5	4.4
cg07953400	chr16	619759	-0.08621	0.1202	0.475	0.92	PIGQ	2.82
cg11657323	chr11	64116250	-0.7021	0.9786	0.475	0.92	CCDC88B	82.33
cg08024409	chr7	99155971	0.07414	0.1034	0.475	0.92	ZNF655	2.43
cg17353721	chr7	1537171	0.3183	0.4438	0.475	0.92	INTS1	91.7
cg13858227	chr10	95517463	-0.7327	1.021	0.475	0.92	LGI1	58.21
cg06292124	chr12	52408520	-0.05518	0.07692	0.475	0.92	GRASP	98.59
cg05634040	chr19	1172418	-1.077	1.501	0.475	0.92	SBNO2	91.64
cg14608318	chr19	17392429	0.1396	0.1946	0.475	0.92	ANKLE1	3
ch.2.184672693R	chr2	184964448	-0.08862	0.1235	0.475	0.92		2.78
cg02975142	chr17	17140597	0.1117	0.1558	0.475	0.92	FLCN	3.49
cg10469704	chr16	21312276	-0.07015	0.09779	0.475	0.92	CRYM	3.68
cg02562809	chr3	193311018	0.1295	0.1805	0.475	0.92	OPA1	4.13
cg23245009	chr10	725706	-0.2151	0.2999	0.475	0.92	DIP2C	93.74
cg08753469	chr7	152842263	-0.1973	0.2751	0.475	0.92		92.9
cg07015465	chr5	167912659	-1.06	1.478	0.475	0.92	RARS	78.17
cg06671710	chr6	25878999	0.8391	1.17	0.475	0.92		77.79
cg03672274	chr4	4860468	-0.1976	0.2754	0.475	0.92	MSX1	5.5
cg21486659	chr6	10747693	0.08299	0.1157	0.475	0.92	TMEM14B	2.69
cg12030788	chr7	128434611	0.3311	0.4615	0.475	0.92	CCDC136	89.14
cg20323445	chr1	9189669	-0.1184	0.165	0.475	0.92	GPR157	5.15
cg13861644	chr12	130822286	-1.944	2.71	0.475	0.92	PIWIL1	70.46
cg12980632	chr11	45719348	-0.2459	0.3428	0.475	0.92		88.92
cg17504999	chr4	134072723	0.03447	0.04805	0.475	0.92	PCDH10	1.47
cg17030981	chr4	205522	0.7233	1.008	0.475	0.92	ZNF876P	75.14
cg03442712	chr15	86292964	-0.4438	0.6186	0.475	0.92		91
cg09503194	chr22	41833279	-0.1748	0.2437	0.475	0.92	TOB2	94.19
cg03320372	chr8	77590040	-0.0811	0.1131	0.475	0.92	LOC100192378	3.38
cg09446806	chr2	134477298	0.4249	0.5924	0.475	0.92		76.43
cg06761421	chr22	51043692	-0.3457	0.482	0.475	0.92	MAPK8IP2	84.69
cg18316254	chr12	132987034	0.3783	0.5274	0.475	0.92		89.03
cg02624690	chr17	37323484	-0.308	0.4294	0.475	0.92	ARL5C	17.73
cg08861569	chr7	65541029	0.3236	0.4512	0.475	0.92	ASL	6.37
cg19574101	chr16	70488580	-0.1364	0.1901	0.475	0.92	FUK	4.2
cg09035736	chr22	38599166	-0.0859	0.1198	0.475	0.92	MAFF	3.44
cg00587485	chr2	496713	-0.4121	0.5746	0.475	0.92		89.95
cg24213433	chr2	37061797	0.2998	0.418	0.475	0.92		88.8
cg11660725	chr10	27389600	-0.08984	0.1253	0.475	0.92	ANKRD26	3.28
cg11390763	chrX	100648809	-0.5866	0.8178	0.475	0.92	RPL36A	89.48
cg15827554	chr2	42396458	0.03899	0.05437	0.475	0.92	EML4	1.51
cg21156756	chr14	32866773	-0.1771	0.2469	0.475	0.92	AKAP6	93.72
cg04824914	chr11	6704797	-0.06795	0.09474	0.475	0.92	MRPL17	2.88
cg21894862	chr6	31774489	-0.05261	0.07335	0.475	0.92	LSM2	1.86
cg25219047	chr19	3500813	0.1229	0.1714	0.475	0.92	DOHH	3.21
cg09446896	chr2	69803979	-0.2281	0.3181	0.475	0.92	AAK1	92.79
cg24718970	chr11	61662947	-0.1829	0.255	0.475	0.92		92.84
cg21209510	chr1	2119550	-0.3035	0.4232	0.475	0.92	C1orf86	91.82
cg12491169	chr11	40137955	-0.7384	1.03	0.475	0.92	LRRC4C	85.04
cg20796382	chr17	16339778	0.3467	0.4834	0.475	0.92	TRPV2	81.37
cg21613389	chr17	2807593	0.5421	0.7559	0.475	0.92	RAP1GAP2	82.03
cg13338084	chrX	128788977	-0.459	0.6399	0.475	0.92	APLN	23.23
cg03362840	chr7	134464295	-1.046	1.459	0.475	0.92	CALD1	39.22
cg01349053	chr4	153255985	-0.4941	0.689	0.475	0.92	FBXW7	92.39
cg12600021	chr20	32802173	0.4186	0.5836	0.475	0.92		82.56
cg05143954	chr8	103424275	-0.4081	0.569	0.475	0.92	UBR5	13.14
cg17101589	chr2	19915145	-0.5458	0.761	0.475	0.92		80.52
cg10034588	chr2	232392055	-0.3895	0.5431	0.475	0.92	NMUR1	82.3
cg01836438	chr17	1610911	0.3453	0.4815	0.475	0.92	TLCD2	79.44
cg00316839	chr4	85414135	-0.1028	0.1434	0.475	0.92		2.35
cg15496866	chr6	40491590	-0.6188	0.8629	0.475	0.92	LRFN2	75.28
cg22381282	chr5	180219882	-0.9378	1.308	0.475	0.92	MGAT1	85.01
cg25678180	chr10	568553	0.2641	0.3683	0.475	0.92	DIP2C	90.3
cg15375239	chr19	38755287	0.04896	0.06827	0.475	0.92	SPINT2	1.1
cg09459044	chr4	106395029	0.1504	0.2097	0.475	0.92	PPA2	2.43
cg16105676	chr6	108497424	-0.2396	0.3341	0.475	0.92	NR2E1	5.85
cg12104945	chr11	73019558	0.0655	0.09133	0.475	0.92	ARHGEF17	1.73
cg04115659	chr10	98480124	0.05391	0.07517	0.475	0.92	PIK3AP1	1.55
cg07945582	chr7	26206579	-0.6902	0.9624	0.475	0.92	NFE2L3	68.41
cg10700934	chr6	30296700	-0.162	0.2259	0.475	0.92	TRIM39	94.63
cg27076139	chr7	31091718	-0.03587	0.05003	0.475	0.92	ADCYAP1R1	1.57
cg00930244	chr7	39870522	-0.6831	0.9526	0.475	0.92		91.81
cg06915123	chr22	50682980	0.0495	0.06902	0.475	0.92	TUBGCP6	2.02
cg22158854	chr1	212877269	-0.2428	0.3386	0.475	0.92		92.12
cg25247976	chr10	129239566	0.3675	0.5124	0.475	0.92	DOCK1	85.17
cg21482290	chr17	77395837	0.5551	0.7742	0.475	0.92	HRNBP3	70.53
cg07556773	chr1	155294010	0.2425	0.3382	0.475	0.92	RUSC1	4.35
cg18235835	chr6	164357117	0.1332	0.1857	0.475	0.92		94.84
cg03828224	chr5	122372728	0.04639	0.06469	0.475	0.92	PPIC	1.54
cg23438868	chr15	93855015	-0.3296	0.4597	0.475	0.92		91.96
cg10246450	chr16	72970503	-0.3837	0.5351	0.475	0.92	ZFHX3	87.78
cg14818277	chr7	41956427	-0.4773	0.6656	0.475	0.92		90.27
cg11202914	chr8	145172221	-0.3314	0.4622	0.475	0.92	KIAA1875	89.22
cg12258176	chr12	51420343	0.1609	0.2244	0.475	0.92	SLC11A2	2.77
cg08076125	chr6	146350230	-0.6582	0.9179	0.475	0.92	GRM1	26.11
cg09229960	chrX	153607856	0.8948	1.248	0.475	0.92	EMD	25.87
cg07241747	chr11	43377134	-0.2776	0.3872	0.475	0.92		93.44
cg25291692	chr4	1988169	-0.383	0.5341	0.475	0.92	WHSC2	89.7
cg14894368	chr19	50869332	0.291	0.4058	0.475	0.92	NAPSA	88.99
cg24625984	chr10	130279707	-0.5466	0.7622	0.475	0.92		75.79
cg00874605	chr16	14569598	0.1795	0.2503	0.475	0.92	PARN	92.75
cg05170040	chr2	65422256	-0.237	0.3305	0.475	0.92		93.56
cg25291603	chr6	152002969	-0.08903	0.1242	0.475	0.92		2.86
cg26486069	chrX	48434354	0.438	0.6108	0.475	0.92	RBM3	81.65
cg08281371	chr17	76662056	0.1405	0.196	0.475	0.92		3.76
cg01603234	chr1	218990709	-0.9467	1.32	0.475	0.92		80.81
cg19198386	chr12	89811742	-0.1303	0.1817	0.475	0.92		94.42
cg06677367	chr11	75977514	0.5826	0.8126	0.475	0.92		86.68
cg04813119	chr17	75181254	-0.2616	0.3648	0.475	0.92	SEC14L1	89.02
cg24373369	chr15	65320737	0.8679	1.21	0.475	0.92	MTFMT	57.2
cg22712703	chr1	38061501	0.1306	0.1821	0.475	0.92	GNL2	1.87
cg03640148	chr3	49044952	0.09637	0.1344	0.475	0.92	WDR6	2.7
cg08648317	chr11	59807830	-0.1527	0.213	0.475	0.92	PLAC1L	93.62
cg12406628	chr20	31446591	-0.1557	0.2172	0.475	0.92	EFCAB8	93.95
cg05105314	chr13	32709857	-0.5708	0.7961	0.475	0.92	FRY	92.09
cg12077664	chr12	125145446	0.8717	1.216	0.475	0.92		77.45
cg13952914	chr21	45379652	0.3829	0.5341	0.475	0.92	AGPAT3	87.82
cg15844611	chr15	68113580	0.1232	0.1718	0.475	0.92		4.64
cg17468440	chr11	111637613	0.2902	0.4048	0.475	0.92	PPP2R1B	5.41
cg01199721	chr12	120632764	0.2198	0.3066	0.475	0.92	GCN1L1	6.87
cg21550098	chr4	165900285	-0.2245	0.3131	0.475	0.92	TRIM61	94.22
cg03688400	chr22	40061578	0.5107	0.7124	0.475	0.92	CACNA1I	58.29
cg22793129	chr19	2085297	-0.1255	0.1751	0.475	0.92	MOBKL2A	4.76
cg06816254	chr16	21287038	-0.1692	0.2361	0.475	0.92	CRYM	94.04
cg11641102	chr8	27183873	-0.06992	0.09752	0.475	0.92	PTK2B	2.8
cg04035209	chr4	134069670	0.08952	0.1249	0.475	0.92	PCDH10	2.83
cg17072465	chr17	8924309	0.2283	0.3185	0.475	0.92	NTN1	6.79
cg02210314	chr16	542600	-0.8022	1.119	0.475	0.92	RAB11FIP3	94.74
cg03574360	chr10	75174167	0.1044	0.1456	0.475	0.92	ANXA7	3.26
cg09328283	chr12	2161288	-0.3394	0.4734	0.475	0.92	CACNA1C	46.2
cg01213599	chr10	126704259	0.6264	0.8737	0.475	0.92	CTBP2	80.1
cg08418172	chr19	55791495	-0.0868	0.1211	0.475	0.92	HSPBP1	3.14
cg04265971	chr4	2470698	0.5386	0.7512	0.475	0.92	RNF4	4.29
cg17609330	chr22	23503927	0.248	0.346	0.475	0.92	RAB36	87.63
cg08503964	chr22	47370307	-0.169	0.2357	0.475	0.92	TBC1D22A	94.33
cg18845832	chr1	184943573	0.6541	0.9124	0.475	0.92	FAM129A	4.07
cg11253592	chr11	95992166	-0.7472	1.042	0.475	0.92	MAML2	82.4
cg10876928	chr20	43977473	-0.369	0.5147	0.475	0.92	SDC4	79.67
cg01973306	chr2	3467403	-0.1924	0.2684	0.475	0.92	TTC15	94.22
cg11526198	chr1	23854847	0.2605	0.3634	0.475	0.92	E2F2	5.97
cg03693911	chr5	146258034	0.3708	0.5173	0.475	0.92	PPP2R2B	5.47
cg16707128	chr1	38325974	0.1379	0.1923	0.475	0.92	MTF1	4.75
cg04602939	chr20	62184207	0.3378	0.4713	0.475	0.92	C20orf195	5.49
cg14122723	chr6	95220995	-1.992	2.779	0.475	0.92		76.7
cg10570405	chr7	108210304	-0.04642	0.06476	0.475	0.92	THAP5	2.24
cg22682297	chr6	57972721	0.3305	0.4611	0.475	0.92		90.68
cg21106462	chr4	74862092	-0.9709	1.354	0.475	0.92	CXCL5	80.96
cg17298862	chr3	140977731	0.2407	0.3358	0.475	0.92	ACPL2	91.59
cg03248761	chr13	81228965	1.054	1.47	0.475	0.92		63.15
cg08181751	chr6	24646551	-0.06073	0.08472	0.475	0.92	KIAA0319	2.42
cg08267038	chr3	113325595	0.7153	0.9979	0.475	0.92	SIDT1	17.99
cg01713938	chr9	21368292	-0.4841	0.6754	0.475	0.92	IFNA13	92.26
cg11336382	chr1	228658646	1.166	1.627	0.475	0.92		46.31
cg18985581	chr14	105512213	0.03845	0.05364	0.475	0.92		1.34
cg26162534	chr19	35420904	-0.2724	0.38	0.475	0.92	ZNF30	93.36
cg05886115	chr15	42349113	-0.5075	0.708	0.475	0.92		41.89
cg16175245	chr11	65246563	-0.05013	0.06993	0.475	0.92		98.17
cg16654023	chr1	169337522	-0.06315	0.0881	0.475	0.92	NME7	2.43
cg10508760	chr1	166853789	-0.2917	0.4069	0.475	0.92		11.57
cg12769566	chr4	47487497	0.4752	0.6629	0.475	0.92	ATP10D	10.08
cg11523456	chr11	65258811	-0.2553	0.3562	0.475	0.92		92.28
cg13276896	chr14	105781308	-0.04101	0.05721	0.475	0.92	PACS2	1.69
cg21871080	chr17	68100975	0.209	0.2915	0.475	0.92	KCNJ16	93.12
cg04561294	chr6	33221679	-0.5932	0.8276	0.475	0.92	VPS52	91.54
cg12722569	chr6	167370648	0.1833	0.2557	0.475	0.92	RNASET2	5.45
cg14753293	chr10	34399844	-0.203	0.2832	0.475	0.92		94.4
cg10747603	chr22	29197018	-0.564	0.7869	0.475	0.92	XBP1	68.26
cg02308097	chr17	79868996	0.03724	0.05195	0.475	0.92	PCYT2	1.15
cg06323155	chr3	50385077	0.3057	0.4265	0.475	0.92	TUSC4	92.3
cg19195712	chr6	31026215	-0.7404	1.033	0.475	0.92	HCG22	81.63
cg13955747	chr2	677585	0.07419	0.1035	0.475	0.92	TMEM18	2.81
cg18942213	chr8	134309101	-0.06963	0.09714	0.475	0.92	NDRG1	3.28
cg14761318	chr5	68788469	-0.2579	0.3598	0.475	0.92	OCLN	5.39
cg07704981	chr17	26127537	0.2525	0.3523	0.475	0.92	NOS2	94.7
cg19069963	chr22	29663643	0.108	0.1506	0.475	0.92	EWSR1	2.41
cg09301143	chr2	95955715	-0.4022	0.5612	0.475	0.92	PROM2	89.71
cg12609526	chr1	116902548	-0.2217	0.3093	0.475	0.92		92.59
cg10988062	chr7	64023434	-0.1553	0.2166	0.475	0.92	ZNF680	5.2
cg14646893	chr6	143592425	-0.5548	0.7741	0.475	0.92	AIG1	87.93
cg00976097	chr5	421733	-1.518	2.118	0.475	0.92	AHRR	87.7
cg04346272	chr17	49230810	0.1679	0.2342	0.475	0.92	NME1	3.88
cg14651435	chr7	157209551	4.712	6.574	0.475	0.92	DNAJB6	62.59
cg01378599	chr3	130796345	-0.3161	0.441	0.475	0.92	NEK11	93.28
cg10201668	chr15	45422393	-0.2821	0.3937	0.475	0.92	DUOX1	23.38
cg17476271	chr11	128562408	-0.4322	0.603	0.475	0.92	FLI1	16.66
cg07609381	chr6	32056606	-0.2102	0.2933	0.475	0.92	TNXB	92.79
cg18388972	chr1	156308174	-0.1542	0.2152	0.475	0.92	CCT3	8.27
cg07224438	chr2	97426485	0.07817	0.1091	0.475	0.92	CNNM4	1.68
cg20742234	chr3	71113603	0.2565	0.3579	0.475	0.92	FOXP1	3.73
cg15637286	chr19	31845176	-0.5773	0.8054	0.475	0.92		37.9
cg09238180	chr2	176993632	-0.06931	0.0967	0.475	0.92	HOXD8	2.55
cg13638489	chr12	53886688	-0.1061	0.1481	0.475	0.92	MAP3K12	3.36
cg27600497	chr7	155091023	-0.1177	0.1642	0.475	0.92	INSIG1	3.31
cg21099488	chr14	56585486	0.4145	0.5784	0.475	0.92	PELI2	5.86
cg17087907	chr6	167104677	-0.2982	0.4161	0.475	0.92	RPS6KA2	89.3
cg25268100	chr10	134457731	0.4146	0.5785	0.475	0.92	INPP5A	85.66
cg24714864	chr10	42863550	-0.9692	1.352	0.475	0.92	LOC441666	20.37
cg05318486	chr7	5553423	-0.03583	0.04999	0.475	0.92	FBXL18	1.4
cg25938806	chr2	177028162	0.1393	0.1943	0.475	0.92	HOXD3	4.05
cg00933835	chr2	3705271	-0.7043	0.9828	0.475	0.92	ALLC	77.59
cg08401758	chr16	87887443	0.9763	1.362	0.475	0.92	SLC7A5	10.98
cg02079463	chr1	240874946	-0.4743	0.6618	0.475	0.92		90.78
cg05979433	chr12	111664628	-0.0489	0.06824	0.475	0.92	CUX2	98.47
cg26037821	chr12	56109198	-0.2467	0.3442	0.475	0.92	BLOC1S1	89.99
cg21853581	chr8	30341419	-0.7758	1.083	0.475	0.92	RBPMS	84.21
cg08120226	chr3	195531633	-1.209	1.688	0.475	0.92	MUC4	40.41
cg06318274	chr15	86150813	0.2807	0.3916	0.475	0.92	AKAP13	9.71
cg15837382	chr1	35332106	0.5798	0.8091	0.475	0.92	DLGAP3	8.45
cg10949535	chr3	23687466	-0.194	0.2707	0.475	0.92		94.58
cg25423002	chr6	29924299	0.4636	0.647	0.475	0.92		87.99
cg16962045	chr12	6931058	0.1097	0.1531	0.475	0.92	GPR162	2.56
cg10423607	chr8	68418480	-1.134	1.583	0.475	0.92	CPA6	53.73
cg15289807	chr1	6188726	0.2996	0.418	0.475	0.92	CHD5	88.96
cg22054328	chr4	184930219	-0.1378	0.1923	0.475	0.92	STOX2	95.89
cg16209045	chr19	2328691	0.03822	0.05334	0.475	0.92	SPPL2B	1.49
cg00532157	chr5	178771329	-0.2163	0.3018	0.475	0.92	ADAMTS2	5.86
cg23815825	chr11	1929483	-0.1892	0.264	0.475	0.92		93.48
cg09558000	chr2	121991892	0.2376	0.3316	0.475	0.92	TFCP2L1	90.93
cg21854952	chr17	1961778	0.5233	0.7303	0.475	0.92	HIC1	12.06
cg17367194	chr17	40716859	0.2802	0.3909	0.475	0.92	COASY	91.58
cg18337826	chr14	77495180	0.04437	0.06191	0.475	0.92	C14orf4	1.67
cg27064845	chr19	48252623	0.3711	0.5178	0.475	0.92	GLTSCR2	55.77
cg16516270	chr1	156195431	0.2551	0.356	0.475	0.92	PMF1	5.85
cg03325851	chr11	6440480	0.2821	0.3937	0.475	0.92	APBB1	3.82
cg20168806	chr6	10382828	0.07409	0.1034	0.475	0.92		3.37
cg17991206	chr6	167366683	0.615	0.8582	0.475	0.92	RNASET2	71.87
cg08902025	chr16	85646717	0.1674	0.2336	0.475	0.92	KIAA0182	2.47
cg14593314	chr6	44191312	-0.06224	0.08685	0.475	0.92	SLC29A1	2.43
cg17840061	chr6	70577478	0.2168	0.3026	0.475	0.92	COL19A1	3.89
cg22230229	chr17	79372254	-0.1873	0.2614	0.475	0.92	BAHCC1	6.93
cg00230766	chr2	9388337	0.2406	0.3358	0.475	0.92	ASAP2	89.71
cg14913178	chr6	27521267	1.402	1.957	0.475	0.92		21.86
cg21308062	chr13	111972898	-0.3746	0.5228	0.475	0.92	C13orf16	83.93
cg01894366	chr3	107700616	0.2977	0.4155	0.475	0.92		88.52
cg22094042	chr11	450123	0.5676	0.7921	0.475	0.92	PTDSS2	5.37
cg13493546	chr9	91390547	-0.6281	0.8766	0.475	0.92		89.5
cg13145462	chr20	48624433	-0.1762	0.2459	0.475	0.92		93.22
cg04128095	chr5	161852	0.389	0.5428	0.475	0.92	PLEKHG4B	82.89
cg03469122	chr7	107380932	-0.5867	0.8188	0.475	0.92		83.67
cg00733493	chr7	45126655	-0.4183	0.5838	0.475	0.92	NACAD	74.55
cg13663390	chrX	118740602	-0.6743	0.941	0.475	0.92	NKRF	26.84
cg09204302	chr16	70713462	-0.1803	0.2517	0.475	0.92	MTSS1L	94.64
cg08166222	chr7	70868255	-0.6466	0.9024	0.475	0.92	WBSCR17	85.73
cg01085228	chr10	104179054	-0.3501	0.4886	0.475	0.92	PSD	12.38
cg18877200	chr6	29720927	0.2062	0.2878	0.475	0.92		3.82
ch.11.1155333R	chr11	60687684	-0.2223	0.3103	0.475	0.92	TMEM109	7.05
cg27230040	chr14	70701049	0.448	0.6252	0.475	0.92		88.09
cg01837364	chr6	26246843	-0.2947	0.4112	0.475	0.92	HIST1H4G	95.3
cg13477812	chr4	186435506	-0.3527	0.4923	0.475	0.92	PDLIM3	88.93
cg15284457	chr15	100258174	0.8372	1.168	0.475	0.92		85.85
cg20193104	chr6	31588802	-0.1546	0.2158	0.475	0.92	BAT2	3
cg24591029	chr2	86564885	0.05066	0.07071	0.475	0.92	REEP1	1.32
cg26820000	chr1	41218876	0.1858	0.2593	0.475	0.92	NFYC	94.28
cg00937932	chr10	35464629	-0.2296	0.3204	0.475	0.92	CREM	93.61
cg18760220	chr2	170681009	0.07271	0.1015	0.475	0.92	METTL5	2.87
cg26092564	chr6	66207286	-0.745	1.04	0.475	0.92	EYS	90.32
cg11239489	chr2	129491646	-0.2122	0.2962	0.475	0.92		92.14
cg12238291	chr20	46415744	0.3538	0.4938	0.475	0.92	SULF2	84.6
cg20067477	chr6	30181183	-0.0587	0.08193	0.475	0.92	TRIM26	2.4
cg00418528	chr6	5463751	-0.9338	1.303	0.475	0.92	FARS2	78.41
cg21407196	chr1	46751975	0.6701	0.9353	0.475	0.92	LRRC41	64.89
cg23198793	chr15	42694406	-0.322	0.4495	0.475	0.92	CAPN3	5.93
cg08681737	chr6	11094161	0.3067	0.4281	0.475	0.92	LOC221710	5.66
cg07564937	chr2	238678376	-0.2459	0.3433	0.475	0.92	LRRFIP1	92.17
cg23310314	chr10	94051238	-0.1042	0.1454	0.475	0.92	MARCH5	2.82
cg14253517	chr5	140810726	-0.6082	0.8489	0.475	0.92	PCDHGA4	23.83
cg13774095	chr9	103189168	0.1595	0.2226	0.475	0.92	C9orf30	3.79
cg18308233	chr11	120470179	-0.1422	0.1984	0.475	0.92		94.73
cg05694052	chr11	5905892	-0.303	0.423	0.475	0.92	OR52E4	93.49
cg02619495	chr1	3556043	0.3883	0.5421	0.475	0.92	WDR8	86.99
cg10741153	chr19	29284353	0.1493	0.2084	0.475	0.92		2.62
cg13882090	chr6	33246094	0.3324	0.464	0.475	0.92	B3GALT4	53.76
cg22616506	chr2	99778931	-0.3799	0.5303	0.475	0.92	LIPT1	92.71
cg03853274	chr2	1052702	-0.1523	0.2126	0.475	0.92	SNTG2	96.73
cg07805064	chr6	30114011	0.1434	0.2001	0.475	0.92	TRIM40	94.79
cg08332105	chr13	32599812	0.1704	0.2379	0.475	0.92		92.86
cg03046703	chr14	97262732	-0.1598	0.223	0.475	0.92	VRK1	95.54
cg13362546	chr1	1102960	0.6224	0.8688	0.475	0.92	MIR200A	80.69
cg07567612	chr12	534753	-0.2195	0.3064	0.475	0.92	CCDC77	94.14
cg11738723	chr15	77422908	0.8504	1.187	0.475	0.92	SGK269	91.08
cg02454435	chr17	40684278	-0.09786	0.1366	0.475	0.92		2.95
cg19591439	chr19	11708747	-0.1791	0.25	0.475	0.92	ZNF627	7.23
cg05152503	chr20	30407098	0.3539	0.494	0.475	0.92	MYLK2	78.65
cg10766866	chr2	9402103	0.2996	0.4182	0.475	0.92	ASAP2	87.07
cg00628703	chr7	73097274	0.2226	0.3107	0.475	0.92	DNAJC30	3.11
cg26396370	chr2	10194752	-0.7657	1.069	0.475	0.92	KLF11	73.14
cg04957903	chr7	38880852	-0.3887	0.5426	0.475	0.92	VPS41	85.29
cg10714403	chr17	55162284	0.174	0.2428	0.475	0.92	AKAP1	2.72
cg09180977	chr1	22453144	-0.2465	0.3441	0.475	0.92	WNT4	93.07
cg10978884	chrX	109561384	0.6091	0.8503	0.475	0.92	AMMECR1	12.17
cg02773758	chr1	87170951	0.2111	0.2947	0.475	0.92	SH3GLB1	4.67
cg21315173	chr2	164557850	-0.543	0.758	0.475	0.92	FIGN	87.89
cg07969669	chr10	64137956	-0.9039	1.262	0.475	0.92	ZNF365	72.28
cg03016571	chr17	48844124	0.9387	1.31	0.475	0.92	C17orf73	92.25
cg17861424	chr4	17318093	-0.2798	0.3906	0.475	0.92		91.02
cg14985481	chr19	10691854	0.1606	0.2242	0.475	0.92	AP1M2	3.64
cg26801047	chr19	39989258	0.633	0.8837	0.475	0.92	DLL3	15.92
cg21342567	chr13	36484087	-0.4171	0.5822	0.475	0.92	MIR548F5	68.96
cg14190128	chr9	90342638	0.482	0.6729	0.475	0.92	CTSL1	91.65
cg23235135	chr2	189850571	-0.286	0.3993	0.475	0.92	COL3A1	90.68
cg11930609	chr1	245316446	0.1493	0.2084	0.475	0.92		3.25
cg07682578	chr5	10564448	0.2875	0.4013	0.475	0.92	ANKRD33B	1.88
cg09840645	chr14	69337590	0.5513	0.7696	0.475	0.92		72.89
cg10486998	chr18	74961787	0.418	0.5836	0.475	0.92	GALR1	7.72
cg10185311	chr6	26124167	-0.07856	0.1097	0.475	0.92	HIST1H2AC	2.4
cg08215925	chr3	71633214	0.2239	0.3126	0.475	0.92	FOXP1	1.74
cg18738804	chr8	86842690	-0.4413	0.6161	0.475	0.92		83.16
cg16444909	chr6	31513229	0.2363	0.3299	0.475	0.92	ATP6V1G2	93.07
cg14418140	chr2	240881528	-0.1594	0.2226	0.475	0.92		93.91
cg12457901	chr6	30882671	-1.034	1.443	0.475	0.92	VARS2	40.21
cg05221369	chr17	38296481	0.1295	0.1809	0.475	0.92	CASC3	4.22
cg08003956	chr17	21911491	-0.6037	0.8428	0.475	0.92	FLJ36000	86.93
cg24757553	chr7	27127501	-0.742	1.036	0.475	0.92		30.81
cg04317765	chr14	72219158	0.387	0.5403	0.475	0.92		83.46
cg04798158	chr14	75179846	-0.07378	0.103	0.475	0.92	FCF1	3
cg00367488	chr2	120020686	0.1001	0.1398	0.475	0.92	STEAP3	97.11
cg23992171	chr20	33460724	-0.08889	0.1241	0.475	0.92	GGT7	3.42
cg26749976	chr6	31691717	-0.5441	0.7597	0.475	0.92	C6orf25	79.57
cg11793701	chr2	206547163	0.05463	0.07627	0.475	0.92	NRP2	2.02
cg00154727	chr7	50863804	0.3469	0.4843	0.475	0.92		88.08
cg04267436	chr14	77608303	0.2389	0.3335	0.475	0.92	ZDHHC22	5.77
cg26681081	chr19	36606109	0.1713	0.2392	0.475	0.92	POLR2I	3.26
cg20578452	chr10	70231239	-0.07844	0.1095	0.475	0.92	DNA2	3.28
cg00574017	chr8	12869615	-0.6357	0.8876	0.475	0.92	C8orf79	92.37
cg06108510	chr3	37035063	0.07082	0.09888	0.475	0.92	MLH1	2.32
cg21172497	chr9	78510119	-0.2893	0.4039	0.475	0.92	PCSK5	91.08
cg03379322	chr7	94292889	-0.1816	0.2536	0.475	0.92	PEG10	93.7
cg00489213	chr6	170686956	-0.285	0.398	0.475	0.92	FAM120B	96.13
cg08497158	chr19	40477059	0.2269	0.3169	0.475	0.92	PSMC4	5.64
cg08722638	chr2	43035419	-0.192	0.268	0.475	0.92		93.99
cg01265597	chr7	116164633	-0.1533	0.2141	0.475	0.92	CAV1	6.67
cg04065603	chr8	145531987	0.3687	0.5148	0.475	0.92	HSF1	87.57
cg17869960	chr6	12718530	-0.3326	0.4643	0.475	0.92	PHACTR1	91.89
cg13892954	chr1	57110867	-0.3151	0.44	0.476	0.92	PRKAA2	6
cg10583931	chr5	75379800	0.2877	0.4016	0.476	0.92	SV2C	5.3
cg16395614	chr10	121146391	-0.05832	0.08143	0.476	0.92	GRK5	98.09
cg06684259	chr16	69139481	-0.09211	0.1286	0.476	0.92	HAS3	3.92
cg21238440	chr7	12159718	-0.6296	0.8791	0.476	0.92		87.51
cg20208648	chr7	44163237	-0.04821	0.06732	0.476	0.92	POLD2	2.35
cg24488861	chr17	49198150	0.1609	0.2246	0.476	0.92	SPAG9	6.09
cg00603617	chr8	67089831	0.2048	0.286	0.476	0.92	CRH	4.3
cg14811872	chr2	236577984	0.3132	0.4373	0.476	0.92	AGAP1	10.02
cg13788685	chr1	161283646	0.1831	0.2556	0.476	0.92	SDHC	95.74
cg23291126	chr10	43427850	-0.4905	0.6848	0.476	0.92		75.42
cg08302885	chr7	4301346	-0.6505	0.9083	0.476	0.92	SDK1	83.38
cg13375518	chr5	107060430	0.6967	0.9729	0.476	0.92		88.21
cg13243674	chr1	6149444	-0.2135	0.2981	0.476	0.92	KCNAB2	93.43
cg01080456	chr7	156177920	-0.2578	0.36	0.476	0.92		92.41
cg00966557	chr5	149219027	0.3011	0.4204	0.476	0.92	PPARGC1B	85.76
cg22597771	chrX	151336548	0.4256	0.5943	0.476	0.92	GABRA3	73.65
cg05943971	chr1	151763686	0.06206	0.08666	0.476	0.92	TDRKH	2.52
cg12688884	chr4	169239900	0.2538	0.3544	0.476	0.92	DDX60	5.11
cg15875502	chr6	31630077	0.2285	0.3191	0.476	0.92	BAT4	92.18
cg10593425	chr2	33660672	-0.5118	0.7147	0.476	0.92	RASGRP3	85.63
cg06806044	chr22	37655774	-0.1573	0.2196	0.476	0.92		4.11
cg15091419	chr1	228593739	-0.07876	0.11	0.476	0.92	TRIM11	3.46
cg20477005	chr12	58017653	-0.1962	0.2739	0.476	0.92	SLC26A10	4.7
cg01971667	chr8	817044	-2.054	2.868	0.476	0.92		71.97
cg03354047	chr8	144998994	-0.3631	0.5071	0.476	0.92	PLEC1	93.1
cg04779597	chr3	150345472	-0.516	0.7206	0.476	0.92	SELT	91.44
cg16499834	chr12	131355834	-0.8072	1.127	0.476	0.92	RAN	73.15
cg21834679	chr15	96891026	0.336	0.4693	0.476	0.92		15.27
cg04729398	chr11	118307152	0.08935	0.1248	0.476	0.92	MLL	2.29
cg10909373	chr12	131622284	-0.3456	0.4826	0.476	0.92	GPR133	88.03
cg26096304	chr5	179950726	-0.5688	0.7943	0.476	0.92	CNOT6	92.21
cg23898204	chr2	734927	-0.3331	0.4652	0.476	0.92		92.73
cg22366943	chr6	124882293	-0.5664	0.791	0.476	0.92	NKAIN2	88.77
cg23047825	chr15	99317340	1.281	1.788	0.476	0.92	IGF1R	68.08
cg09682213	chr15	83777082	-0.3547	0.4954	0.476	0.92	TM6SF1	10.06
cg07125123	chr8	103251646	-0.1637	0.2286	0.476	0.92	RRM2B	4.78
cg26241416	chr6	44215763	-0.2112	0.2949	0.476	0.92	HSP90AB1	6.15
cg17092062	chr11	45826681	-0.1387	0.1936	0.476	0.92	SLC35C1	3.92
cg04601137	chr19	1512314	-0.5198	0.7259	0.476	0.92	ADAMTSL5	44.47
cg16784555	chr15	41708739	-0.1425	0.199	0.476	0.92	RTF1	5.65
cg00287165	chr16	71523304	-0.4632	0.6469	0.476	0.92	ZNF19	86.78
cg23184276	chrX	69653856	0.3239	0.4524	0.476	0.92		25.66
cg17188567	chr12	81649347	-0.4556	0.6363	0.476	0.92	ACSS3	90.53
cg03703111	chr5	92925721	-1.029	1.437	0.476	0.92	NR2F1	32.65
cg18496317	chr20	62205614	0.3982	0.5561	0.476	0.92	PRIC285	1.87
cg21321885	chr16	15744194	0.0416	0.0581	0.476	0.92	NDE1	1.53
cg21635413	chr6	134274298	-0.04511	0.06299	0.476	0.92	TBPL1	2.17
cg26633994	chr19	57791739	0.1347	0.1881	0.476	0.92	ZNF460	2.28
cg02057134	chr12	132378066	-0.3359	0.4692	0.476	0.92	ULK1	88.91
cg02922084	chr6	169027179	-0.1856	0.2592	0.476	0.92	SMOC2	94.55
cg20888499	chr2	426252	0.5024	0.7016	0.476	0.92		84.62
cg23860451	chr7	99697496	-0.4064	0.5676	0.476	0.92	MCM7	72.16
cg17938371	chr2	85555240	0.03488	0.04871	0.476	0.92	TGOLN2	1.18
cg09623510	chr3	14105751	-0.2106	0.2942	0.476	0.92	TPRXL	92.94
cg18609562	chr16	10789701	-0.7773	1.086	0.476	0.92	TEKT5	86.16
cg25126812	chr14	69445989	0.4471	0.6245	0.476	0.92	ACTN1	5.11
cg12740518	chr22	32807996	-0.05558	0.07763	0.476	0.92	C22orf28	2.6
cg06439293	chr9	93956212	0.2369	0.3308	0.476	0.92		5.32
ch.1.87940282F	chr1	88167694	0.8633	1.206	0.476	0.92		12.25
cg04658038	chr17	64800166	-0.2293	0.3203	0.476	0.92	PRKCA	91.75
cg02478172	chr7	157468082	-0.08372	0.1169	0.476	0.92	PTPRN2	97.91
cg18343474	chr1	229566908	-0.1748	0.2442	0.476	0.92		5.82
cg07262659	chr10	685962	-0.3992	0.5575	0.476	0.92	DIP2C	87.54
cg24730543	chr18	44527971	1.356	1.893	0.476	0.92	KATNAL2	68.75
cg02536995	chr6	107222842	0.1785	0.2493	0.476	0.92	LOC553137	93.45
cg18592315	chr21	38573916	-0.2366	0.3305	0.476	0.92	TTC3	92.08
cg26459229	chr12	105744023	0.3104	0.4335	0.476	0.92	C12orf75	87.38
cg19803131	chr5	172113798	0.2294	0.3204	0.476	0.92	NEURL1B	91.2
cg10389914	chr2	234238201	-0.2273	0.3175	0.476	0.92	SAG	91.89
cg22264307	chr4	11400815	-0.5511	0.7697	0.476	0.92	HS3ST1	91.15
cg19463976	chr6	27173633	-0.09944	0.1389	0.476	0.92		3.58
cg26963892	chr16	65017360	-0.2891	0.4038	0.476	0.92	CDH11	90.61
cg25679378	chr17	73274392	-0.08256	0.1153	0.476	0.92	SLC25A19	97.48
cg14165241	chr9	131315156	0.2483	0.3468	0.476	0.92	SPTAN1	2.18
cg25349768	chr1	3126154	-0.3332	0.4654	0.476	0.92	PRDM16	91.28
cg16372810	chr1	2992640	0.3861	0.5393	0.476	0.92	PRDM16	83.41
cg05019221	chr2	241184105	-0.2757	0.385	0.476	0.92		93.12
cg04923773	chr12	96161502	-0.3451	0.482	0.476	0.92	NTN4	85.7
cg13294509	chr9	131266872	-0.1695	0.2368	0.476	0.92	GLE1	5.2
cg23217622	chr1	156405438	0.05283	0.07379	0.476	0.92		2.13
cg03897954	chr2	127800962	-0.2328	0.3252	0.476	0.92		93.36
cg18503615	chr14	75760948	0.1243	0.1737	0.476	0.92		1.71
cg04541695	chr4	18023633	-0.05356	0.07481	0.476	0.92	LCORL	2.2
cg19975025	chr12	88703531	-0.7768	1.085	0.476	0.92		87.43
cg15677985	chr2	160031778	0.2768	0.3866	0.476	0.92	TANC1	89.91
cg06939603	chr7	6205417	-0.3905	0.5454	0.476	0.92	CYTH3	90.08
cg15466684	chr21	45096497	-0.3323	0.4641	0.476	0.92	RRP1B	79.73
cg02046532	chr20	207858	0.3226	0.4507	0.476	0.92	DEFB129	91.31
cg25202270	chrX	149107029	0.8579	1.198	0.476	0.92	LOC100272228	24.61
cg24052809	chr17	80771717	-0.4658	0.6506	0.476	0.92	TBCD	88.83
cg01020744	chr5	63255888	-0.4967	0.6938	0.476	0.92		17.21
cg16218254	chr7	111202755	0.1994	0.2786	0.476	0.92	IMMP2L	9.88
cg14527875	chr9	139648167	-0.4116	0.575	0.476	0.92		87.4
cg02110333	chr5	1800184	0.1608	0.2247	0.476	0.92	NDUFS6	2.7
cg01059881	chr20	60927922	-0.4423	0.6178	0.476	0.92	LAMA5	79.53
cg15230883	chr3	53321205	-0.8563	1.196	0.476	0.92	DCP1A	82.29
ch.2.35699F	chr2	1182847	0.6087	0.8502	0.476	0.92	SNTG2	17.63
cg20449692	chr3	170136920	-0.4281	0.5981	0.476	0.92	CLDN11	9.32
cg00210842	chr12	99039578	0.05629	0.07864	0.476	0.92	APAF1	2.26
cg27225253	chr1	78162493	-0.4787	0.6688	0.476	0.92	USP33	91.55
cg03313070	chr22	24372133	-0.8866	1.239	0.476	0.92	LOC391322	49.26
cg12549411	chr21	41032864	1.225	1.712	0.476	0.92	B3GALT5	30.13
cg02628300	chr1	229164755	-0.9383	1.311	0.476	0.92		82.73
cg11653519	chr10	125222790	-0.8698	1.215	0.476	0.92		13.93
cg02214470	chr11	85071093	-0.4604	0.6432	0.476	0.92	DLG2	92.45
cg05332525	chr7	65337924	-0.06051	0.08453	0.476	0.92	VKORC1L1	2.64
cg25924139	chr18	7680662	0.3037	0.4243	0.476	0.92	PTPRM	89.58
cg04566660	chr4	139936804	0.2432	0.3398	0.476	0.92	CCRN4L	2.08
cg01689029	chr6	37138238	0.2514	0.3513	0.476	0.92	PIM1	3.82
cg15160780	chr2	159825180	-0.06552	0.09153	0.476	0.92	TANC1	2.85
cg10445315	chr21	38066047	-0.1825	0.2549	0.476	0.92		3.17
cg18533431	chr14	106090724	-2.312	3.23	0.476	0.92		75.1
cg13397818	chr9	34519806	0.3257	0.455	0.476	0.92	DNAI1	40.62
cg22488891	chr13	40762452	0.5598	0.782	0.476	0.92		84.33
cg17896463	chr19	45582086	0.1013	0.1415	0.476	0.92	GEMIN7	95.98
cg00392003	chr6	170040292	-0.3199	0.4468	0.476	0.92	WDR27	86.16
cg01807426	chr7	1056716	-0.147	0.2053	0.476	0.92	C7orf50	95.11
cg11762839	chr11	17565885	0.1806	0.2523	0.476	0.92	USH1C	2.9
cg11714430	chr2	191517645	-0.2732	0.3816	0.476	0.92	NAB1	91.24
cg12603632	chr13	61330581	0.4993	0.6976	0.476	0.92		85.76
cg08999764	chr17	21318603	-0.3058	0.4272	0.476	0.92	KCNJ12	63.15
cg26553789	chr8	1616767	0.337	0.4708	0.476	0.92	DLGAP2	81.8
cg13094926	chr1	53704978	-0.7069	0.9875	0.476	0.92	MAGOH	77.21
cg03836184	chr5	42424838	-0.113	0.1578	0.476	0.92	GHR	3.95
cg27533872	chr1	109235055	0.03648	0.05097	0.476	0.92	PRPF38B	1.29
cg11496014	chr10	125115762	-0.7902	1.104	0.476	0.92		80.45
cg26149678	chr11	71709917	0.08423	0.1177	0.476	0.92	IL18BP	3.39
cg03163525	chr10	2357283	-1.477	2.063	0.476	0.92		74.89
cg15476474	chr17	9696016	-0.3572	0.499	0.476	0.92	DHRS7C	91.88
cg22542955	chr19	5223518	0.7064	0.9869	0.476	0.92	PTPRS	69.89
cg00474017	chr13	114074435	-0.07586	0.106	0.476	0.92		97.91
cg03541846	chr1	15429881	0.1071	0.1497	0.476	0.92	KIAA1026	97.76
cg08295639	chr5	169532758	-0.1969	0.2751	0.476	0.92	FOXI1	93.33
cg20321086	chr8	62052207	-2.247	3.139	0.476	0.92		16.16
cg03475190	chr7	30919932	-0.3549	0.4958	0.476	0.92	FAM188B	13.14
cg19524533	chr11	33848160	-0.3113	0.4349	0.476	0.92		92.57
cg22702121	chr6	33177888	-0.2387	0.3335	0.476	0.92	RING1	92.54
cg13972793	chr5	140751454	-0.656	0.9165	0.476	0.92	PCDHGA4	37.51
cg23762105	chr12	34175262	0.4417	0.6172	0.476	0.92	ALG10	3.77
cg07443932	chr17	48845064	0.3367	0.4704	0.476	0.92	C17orf73	86.93
cg22052778	chr19	1383916	0.0789	0.1102	0.476	0.92	NDUFS7	2.68
cg24431372	chr3	112494836	0.2573	0.3595	0.476	0.92		88.54
cg11588644	chr17	7761052	0.06371	0.08901	0.476	0.92	CYB5D1	1.41
cg01512230	chr14	56654345	-1.943	2.714	0.476	0.92	PELI2	79.35
cg26891210	chr1	150703141	-1.415	1.977	0.476	0.92	CTSS	54.93
cg04726702	chr2	557669	0.2717	0.3795	0.476	0.92		93.6
cg17897352	chr10	121011644	-0.3309	0.4623	0.476	0.92	GRK5	86.2
cg11970733	chr12	129469367	0.9731	1.36	0.476	0.92	GLT1D1	87.21
cg23990723	chr13	103451473	0.1254	0.1752	0.476	0.92	BIVM	1.44
cg22213449	chr7	22852335	-0.1418	0.1981	0.476	0.92	TOMM7	94.6
cg09098904	chr6	15501389	0.1974	0.2758	0.476	0.92	JARID2	93.05
cg11694752	chr11	75379624	0.4772	0.6667	0.476	0.92	MAP6	3.01
cg17228960	chr3	126707271	0.4121	0.5758	0.476	0.92	PLXNA1	84.1
cg14421348	chr14	50779022	0.08735	0.122	0.476	0.92	ATP5S	1.66
cg25043629	chr22	38202659	0.1688	0.2358	0.476	0.92	GCAT	5.47
cg13319823	chr19	35264428	-0.3403	0.4754	0.476	0.92	ZNF599	91.03
cg21748138	chr2	174251551	0.112	0.1565	0.476	0.92		97.47
cg14414332	chr12	4399481	-0.2739	0.3827	0.476	0.92	CCND2	92.48
cg20752312	chr19	6372363	-1.152	1.61	0.476	0.92	ALKBH7	64.44
cg14960293	chr3	155571198	-0.1823	0.2548	0.476	0.92	SLC33A1	6.49
cg04914105	chr15	75872043	-0.09536	0.1332	0.476	0.92	PTPN9	3.23
cg03046148	chr3	13695666	0.3532	0.4935	0.476	0.92	LOC285375	88.3
cg12980900	chr19	19143823	0.3733	0.5216	0.476	0.92	SFRS14	4.52
cg03428981	chr7	142551527	-0.4188	0.5851	0.476	0.92	EPHB6	15.11
cg12143494	chr17	42977377	-0.06473	0.09045	0.476	0.92	EFTUD2	2.47
cg06000825	chr5	100236649	0.04537	0.06339	0.476	0.92	ST8SIA4	1.81
cg14530290	chr10	80853985	-0.6343	0.8862	0.476	0.92	ZMIZ1	27.39
cg05480074	chr10	94576709	-0.2535	0.3542	0.476	0.92		90.59
cg19343530	chr6	28831388	-0.2038	0.2847	0.476	0.92		4.56
cg21716282	chr3	127634587	-0.9202	1.286	0.476	0.92		55.8
cg08026009	chr11	45825896	-0.06324	0.08837	0.476	0.92	SLC35C1	1.88
cg16044480	chr11	72451421	-0.5837	0.8156	0.476	0.92	ARAP1	66.1
cg06320582	chr16	87047010	-0.2982	0.4167	0.476	0.92		88.5
cg25234324	chr15	41099904	-0.05247	0.07332	0.476	0.92	ZFYVE19	2.54
cg06388605	chr10	134734520	0.3669	0.5128	0.476	0.92		89.62
cg09990613	chr20	62688896	0.555	0.7756	0.476	0.92	TCEA2	43.16
cg12600109	chr20	62321166	-0.1417	0.198	0.476	0.92	RTEL1	97.09
cg08888178	chr19	344981	0.8239	1.151	0.476	0.92	MIER2	10.32
cg24639857	chr10	92978189	-0.162	0.2264	0.476	0.92		93.84
cg06459921	chr16	2049659	0.1396	0.195	0.476	0.92	ZNF598	97.26
cg17009433	chr9	6645686	0.3192	0.446	0.476	0.92	GLDC	3.95
cg18123790	chr12	6772186	-0.1263	0.1765	0.476	0.92	ING4	7.69
cg03637614	chr7	129691233	0.2612	0.3651	0.476	0.92	ZC3HC1	6.71
cg12297590	chr6	158080750	-1.01	1.412	0.476	0.92	ZDHHC14	21.48
cg09054333	chrX	142723768	-0.4185	0.5848	0.476	0.92	SLITRK4	30.73
cg18863486	chr3	185444728	0.3082	0.4306	0.476	0.92	IGF2BP2	90.85
cg25808906	chr3	186080023	-0.1218	0.1702	0.476	0.92	DGKG	4.42
cg03893255	chr5	625153	0.7404	1.035	0.476	0.92	CEP72	90.04
cg14850477	chr13	72334420	-0.4475	0.6253	0.476	0.92	DACH1	92.55
cg04455643	chr10	51582891	-0.4688	0.6551	0.476	0.92	NCOA4	90.72
cg09071239	chr20	23336944	0.2974	0.4156	0.476	0.92		88.36
cg22401883	chr2	29214531	-0.1809	0.2528	0.476	0.92	FAM179A	94.62
cg23788917	chr6	8435910	-0.8403	1.174	0.476	0.92	SLC35B3	4.74
cg12253985	chr2	200820533	0.4542	0.6347	0.476	0.92	C2orf60	5.04
cg22495480	chr3	40350820	0.193	0.2697	0.476	0.92	EIF1B	6.8
cg11017269	chr5	95067136	0.5083	0.7103	0.476	0.92	RHOBTB3	2.77
cg13289692	chr8	22857502	0.09423	0.1317	0.476	0.92	RHOBTB2	2.29
cg16019558	chr6	110104633	0.5021	0.7017	0.476	0.92	FIG4	81.12
cg25263135	chr6	32134974	0.2842	0.3972	0.476	0.92	EGFL8	90.92
cg18065160	chr4	4387787	-0.1144	0.1599	0.476	0.92	D4S234E	4.56
cg11359984	chr3	123603539	0.3184	0.445	0.476	0.92	MYLK	7.83
cg00351152	chr3	12837017	-0.25	0.3494	0.476	0.92	CAND2	92.59
cg04147158	chr16	714619	-0.7098	0.992	0.476	0.92	WDR90	87.75
cg27073142	chr15	45314933	-1.329	1.858	0.476	0.92	SORD	29.1
cg01772149	chr1	3038216	-0.05686	0.07947	0.476	0.92	PRDM16	97.95
cg18237277	chr1	3774198	0.2515	0.3515	0.476	0.92	DFFB	6.87
cg06762442	chr16	66909285	0.4701	0.657	0.476	0.92		92.36
cg14530275	chr9	16705212	-0.292	0.4081	0.476	0.92	BNC2	90.68
cg17128505	chr7	157637416	0.2306	0.3224	0.476	0.92	PTPRN2	92.6
cg04062119	chr5	132763857	-0.3752	0.5244	0.476	0.92	MIR1289-2	85.23
cg21670199	chr15	88801401	0.2811	0.3928	0.476	0.92		11.81
cg24757850	chr2	241477887	0.1146	0.1601	0.476	0.92	ANKMY1	97.9
cg18515510	chr19	7831896	-0.4619	0.6456	0.476	0.92	CLEC4M	84.44
cg09226888	chr16	6030320	-0.475	0.6639	0.476	0.92		46.76
cg22585042	chr17	39942456	0.4651	0.6501	0.476	0.92	JUP	3.36
cg10710703	chr22	24093130	0.3376	0.4718	0.476	0.92	ZNF70	4.49
cg15283194	chr13	60341333	0.3116	0.4356	0.476	0.92	DIAPH3	89.17
cg08643692	chr17	43099350	0.285	0.3984	0.476	0.92		3.83
cg08851181	chr10	71228077	0.2556	0.3572	0.476	0.92	TSPAN15	89.4
cg13749113	chr15	24506388	2.28	3.187	0.476	0.92		25.29
cg06498773	chr7	27779421	0.08451	0.1181	0.476	0.92	TAX1BP1	3.24
cg07178733	chr12	125730928	-0.4545	0.6353	0.476	0.92		24.02
cg17298510	chr6	40551465	0.4115	0.5752	0.476	0.92	LRFN2	85.51
cg11197664	chr5	176755542	-0.2639	0.3688	0.476	0.92		91.89
cg02379427	chr5	134783273	0.3163	0.4422	0.476	0.92	C5orf20	90.28
cg26063087	chr22	35695661	0.06866	0.09596	0.476	0.92	TOM1	2.67
cg00743081	chr17	61724970	-0.3876	0.5418	0.476	0.92	MAP3K3	86.25
cg00935924	chrX	118708353	-0.8234	1.151	0.476	0.92	UBE2A	32.52
cg02203513	chr16	1369140	-0.2371	0.3315	0.476	0.92	UBE2I	97.55
cg17331904	chr7	23749977	-0.05204	0.07274	0.476	0.92	STK31	98.52
cg01750051	chr2	178087938	-0.7072	0.9885	0.476	0.92	HNRNPA3	87.45
cg02170478	chr4	55100995	-0.4823	0.6741	0.476	0.92	PDGFRA	63.17
cg05752315	chr16	87722397	-0.1573	0.2199	0.476	0.92	JPH3	96.38
cg20922377	chr15	48623205	0.07596	0.1062	0.476	0.92	DUT	3
cg23470850	chr17	46800444	-0.05816	0.0813	0.476	0.92	C17orf93	2.75
cg18581378	chr10	11059443	-0.3562	0.498	0.476	0.92	CUGBP2	7.43
cg19964348	chr10	1781994	-0.5449	0.7618	0.476	0.92		48.75
cg26615176	chr11	65150416	-0.4135	0.578	0.476	0.92	SLC25A45	15.59
cg24331475	chr18	21596915	-0.6097	0.8523	0.476	0.92	TTC39C	41.21
cg00671224	chr12	10770150	-0.7651	1.07	0.476	0.92		88.53
cg13265574	chr10	93804976	-0.5632	0.7873	0.476	0.92		93.86
cg08130793	chr2	240067079	-0.3142	0.4392	0.476	0.92	HDAC4	88.64
cg20780811	chr5	170289021	0.4799	0.6709	0.476	0.92	RANBP17	8.06
cg21831451	chr1	203831055	0.07	0.09786	0.476	0.92	SNRPE	3.11
cg02839351	chr19	4475009	-0.4447	0.6217	0.476	0.92	HDGF2	59.61
cg19761262	chr17	26220474	0.2073	0.2898	0.476	0.92	C17orf108	4.62
cg18172804	chr1	146714232	0.03951	0.05524	0.476	0.92	CHD1L	1.24
cg25655854	chr4	99772732	-0.3095	0.4327	0.476	0.92		93.1
cg02030628	chr11	62554067	0.254	0.3551	0.476	0.92	TMEM179B	4.98
cg01017228	chr4	745235	-0.3508	0.4904	0.476	0.92	PCGF3	91.99
cg18353597	chr19	56113869	0.1223	0.1709	0.476	0.92	ZNF524	95.58
cg14025666	chr6	31937382	-0.04311	0.06028	0.476	0.92	SKIV2L	98.43
cg17142898	chr19	53928496	0.4655	0.6508	0.476	0.92		19.7
cg05274650	chr11	17928213	-0.2951	0.4125	0.476	0.92	SERGEF	88.28
cg22158021	chr5	96479353	-0.2221	0.3105	0.476	0.92	LIX1	91.26
cg16014136	chr7	89975892	0.2795	0.3908	0.476	0.92	GTPBP10	6.92
cg09497201	chr8	25906243	-0.2041	0.2853	0.476	0.92		6.08
cg10395519	chr6	151412304	-1.136	1.588	0.476	0.92	MTHFD1L	83.34
cg06533887	chr11	133010823	1.073	1.5	0.476	0.92	OPCML	50.51
cg05741483	chr20	5100431	0.247	0.3454	0.476	0.92	PCNA	4.25
cg04467093	chr5	133448932	0.4758	0.6652	0.476	0.92	TCF7	43.1
cg04684553	chr8	89339819	-0.3145	0.4398	0.476	0.92	MMP16	7.95
cg00965391	chr11	92930777	0.2787	0.3896	0.476	0.92	SLC36A4	2.45
cg22945462	chr14	102829122	0.07877	0.1101	0.476	0.92	TECPR2	3.08
cg23457316	chr4	26483540	0.06219	0.08694	0.476	0.92	CCKAR	97.71
cg18440777	chr11	68157499	0.5857	0.8188	0.476	0.92	LRP5	83.63
cg07157571	chr16	85496172	0.1999	0.2795	0.476	0.92		4.35
cg22481448	chr1	27480668	0.08254	0.1154	0.476	0.92	SLC9A1	97.37
cg05901852	chr8	59757290	-0.6199	0.8668	0.476	0.92	TOX	92.31
cg25088874	chr4	95678817	-0.06494	0.09079	0.476	0.92	BMPR1B	2.44
cg09447207	chr4	189203391	-0.3685	0.5152	0.476	0.92		92.24
cg11420761	chr11	105958762	-0.6932	0.9692	0.476	0.92	AASDHPPT	40.5
cg10224581	chr13	114742421	-0.1826	0.2554	0.476	0.92		96.84
cg22993715	chr13	113119649	-0.6004	0.8395	0.476	0.92		84.68
cg20357538	chr15	101777761	0.8013	1.12	0.476	0.92	CHSY1	33.39
cg20663548	chr11	69490942	-0.2953	0.4129	0.476	0.92	ORAOV1	92.86
cg07625139	chr3	31575102	0.2296	0.321	0.476	0.92	STT3B	6.04
cg08019798	chr2	1286216	-0.8872	1.24	0.476	0.92	SNTG2	76.65
cg24622205	chr11	6625060	-0.05677	0.07937	0.476	0.92	ILK	2.56
cg07611816	chr2	236760371	-0.4107	0.5743	0.476	0.92	AGAP1	90.1
cg21326251	chr6	128199727	-0.6316	0.8831	0.476	0.92	THEMIS	87.73
cg16606773	chr20	19955806	-0.6812	0.9525	0.476	0.92	RIN2	61.55
cg04738301	chr12	96184580	0.3649	0.5102	0.476	0.92	NTN4	1.91
cg23149423	chr22	46646366	0.0373	0.05216	0.476	0.92	C22orf40	1.45
cg07303275	chr16	75499416	-0.4936	0.6902	0.476	0.92	TMEM170A	91.65
cg23193497	chr6	166051206	-0.5988	0.8372	0.476	0.92	PDE10A	90.93
cg21475816	chr2	73404801	0.1174	0.1642	0.476	0.92		3.53
cg10792987	chr19	18575406	1.143	1.599	0.476	0.92	ELL	38.28
cg07935264	chr2	113594375	-0.2043	0.2857	0.476	0.92	IL1B	7.49
cg19412217	chr5	56472579	0.3869	0.541	0.476	0.92	GPBP1	6.74
cg00579717	chr5	170289638	-0.04917	0.06875	0.476	0.92	RANBP17	2.34
cg26482305	chr4	169552610	0.05483	0.07667	0.476	0.92	PALLD	2.02
cg22541378	chr6	7726967	0.06508	0.091	0.476	0.92	BMP6	2.29
cg17042914	chr11	68898666	0.2537	0.3547	0.476	0.92		90.1
cg25813582	chr17	42277860	0.1208	0.1689	0.476	0.92		4.87
cg06620723	chr1	12404945	-0.4307	0.6022	0.476	0.92	VPS13D	11.32
cg27228136	chr22	37608819	-0.4338	0.6065	0.476	0.92	SSTR3	83.43
cg21543434	chr1	228475463	0.3192	0.4463	0.476	0.92	OBSCN	89.98
cg11740927	chr20	5451697	0.2568	0.3591	0.476	0.92	LOC643406	92.14
cg01545140	chr7	139257600	0.3085	0.4314	0.476	0.92	HIPK2	89.39
cg20676418	chr11	67169500	-0.1465	0.2048	0.476	0.92	PPP1CA	6.19
cg19128723	chr10	105668237	0.05368	0.07506	0.476	0.92	OBFC1	2.28
cg03145658	chr7	64700610	0.1808	0.2528	0.476	0.92		5.14
cg00062367	chr14	69950116	-1.594	2.229	0.476	0.92	FLJ44817	90.68
cg01328703	chr3	142836347	-0.1396	0.1952	0.476	0.92		95.11
cg14454440	chr9	137620443	-0.03888	0.05436	0.476	0.92	COL5A1	98.29
cg01692809	chr6	142959262	-0.6145	0.8593	0.476	0.92	LOC153910	91.54
cg19635580	chr1	220441596	-0.5962	0.8337	0.476	0.92	RAB3GAP2	88.86
cg15394648	chr14	35761551	0.04995	0.06985	0.476	0.92	PSMA6	1.75
cg01106711	chr7	77325611	0.2108	0.2947	0.476	0.92	RSBN1L	3.69
cg11722183	chr4	166300014	-0.04117	0.05757	0.476	0.92	CPE	1.34
cg09049672	chr5	159343481	0.227	0.3174	0.476	0.92	ADRA1B	3.18
cg26477573	chr19	15342915	0.0348	0.04867	0.476	0.92	EPHX3	1.27
cg10625737	chr3	150663357	-0.2187	0.3059	0.476	0.92	CLRN1	93.04
cg17483198	chr7	98519479	0.303	0.4238	0.476	0.92	TRRAP	84.39
cg03873049	chr5	149625194	-0.2946	0.4119	0.476	0.92	CAMK2A	91.64
cg25011051	chr17	40718249	0.4586	0.6414	0.476	0.92	MLX	75.45
cg14337129	chr9	131594230	-0.4253	0.5948	0.476	0.92		89.58
cg19963728	chr2	44588792	0.1062	0.1485	0.476	0.92	PREPL	2.61
cg02131772	chr7	128116807	0.1446	0.2023	0.476	0.92	METTL2B	2.98
cg15435718	chr19	36132263	-0.1905	0.2664	0.476	0.92	ETV2	92.55
cg04346228	chr1	21927956	-0.05294	0.07404	0.476	0.92	RAP1GAP	99.03
cg15400238	chr2	154335640	0.1167	0.1632	0.476	0.92	RPRM	3.34
cg04597433	chr4	9783206	-0.1731	0.2422	0.476	0.92	DRD5	3.82
cg01941663	chr1	38476345	-0.7291	1.02	0.476	0.92		82.98
cg14293129	chr6	31696333	-0.2031	0.284	0.476	0.92	DDAH2	94.07
cg22175811	chr17	7590052	-0.08712	0.1218	0.476	0.92	TP53	3.28
cg11923627	chr18	55470401	-0.0549	0.07677	0.476	0.92		1.88
cg01062539	chr16	23765258	-0.8998	1.258	0.476	0.92	CHP2	76.83
cg16187804	chr10	44882340	-0.1932	0.2702	0.476	0.92		6.82
cg24130561	chr14	95621734	-0.6431	0.8994	0.476	0.92	DICER1	70.19
cg13567299	chr11	75201685	-0.3193	0.4466	0.476	0.92	GDPD5	82.07
cg02286193	chr14	76823128	1.516	2.12	0.476	0.92		78.19
cg06550057	chr2	200336200	0.1542	0.2156	0.476	0.92	FLJ32063	5.91
cg00950473	chr20	57041294	-0.4996	0.6988	0.476	0.92	APCDD1L	81.05
cg11326166	chr17	65029692	-0.4428	0.6193	0.476	0.92		81.53
cg22488970	chr1	7763908	-0.05846	0.08176	0.476	0.92	CAMTA1	2.8
cg18634762	chr10	72968906	-0.1022	0.143	0.476	0.92		4.51
cg02207211	chr6	100636469	-0.184	0.2573	0.476	0.92		93.91
cg16330247	chr2	5834638	-0.1176	0.1644	0.476	0.92	SOX11	3.16
cg18006626	chr2	27488188	-0.3379	0.4726	0.476	0.92		9.15
cg11942603	chr2	69969794	-0.6405	0.8957	0.476	0.92	ANXA4	73.41
cg22001782	chr1	147013236	0.1348	0.1886	0.476	0.92	BCL9	4.59
cg16734526	chr18	6733414	-1.238	1.732	0.476	0.92		53.16
cg23477774	chr5	169235791	0.2213	0.3096	0.476	0.92	DOCK2	91.66
cg10038907	chr14	50154240	-0.7401	1.035	0.476	0.92	POLE2	28.09
cg00524964	chr9	134135008	0.3445	0.4818	0.476	0.92	FAM78A	84.03
cg24152000	chr14	104637061	-0.4435	0.6203	0.476	0.92	KIF26A	89.79
cg08057037	chr11	865673	0.5	0.6993	0.476	0.92	TSPAN4	55.93
cg21565017	chr3	63804683	-0.1407	0.1968	0.476	0.92	C3orf49	94.02
cg08870042	chr5	114938148	0.2508	0.3508	0.476	0.92	TMED7-TICAM2	9.24
cg22649311	chr4	134067896	-0.1026	0.1435	0.476	0.92		4.63
cg02762546	chr3	13520685	-0.3416	0.4778	0.476	0.92	HDAC11	91.78
cg11385013	chr19	19256748	-0.2474	0.3461	0.476	0.92	LOC729991-MEF2B	7.61
cg02909446	chr10	73849124	-0.6589	0.9216	0.476	0.92	SPOCK2	62.12
cg03626739	chr15	91208760	0.09887	0.1383	0.476	0.92		2.32
cg13446584	chr7	74024953	-0.4669	0.6531	0.476	0.92		83.62
cg09849967	chr3	49138870	-0.1484	0.2076	0.476	0.92	QARS	94.61
cg00507727	chr7	8302191	-0.07401	0.1035	0.476	0.92	ICA1	2.8
cg24475517	chr2	118737667	0.6493	0.9082	0.476	0.92	CCDC93	48.41
cg01112020	chr2	239008986	-0.5989	0.8376	0.476	0.92	ESPNL	40
cg26056498	chr8	1030319	1.29	1.804	0.476	0.92		28.34
cg16404460	chr10	89622595	0.1038	0.1452	0.476	0.92	PTEN	3.22
cg09837864	chr14	59951053	-0.5848	0.818	0.476	0.92	C14orf149	5.48
cg16405768	chr20	61290066	0.5222	0.7305	0.476	0.92	SLCO4A1	83.08
cg10233133	chr1	227505598	0.4514	0.6315	0.476	0.92	CDC42BPA	3.54
cg23538773	chr14	89493162	-0.6145	0.8595	0.476	0.92		66.61
cg25951934	chr5	172711054	-0.3	0.4196	0.476	0.92		9.48
cg03783907	chr6	26446387	0.3798	0.5312	0.476	0.92	BTN3A3	37.89
cg00157668	chr10	109674526	-0.2879	0.4027	0.476	0.92		2.61
cg00516616	chr17	78831863	-0.1675	0.2343	0.476	0.92	RPTOR	93.44
cg24985331	chr17	38210911	0.2619	0.3663	0.476	0.92	MED24	8.53
cg05471373	chr11	108157868	-0.1937	0.2709	0.476	0.92	ATM	94.87
cg01150454	chr2	95787883	-0.05296	0.07408	0.476	0.92	MRPS5	2.25
cg27235150	chr3	162421027	0.3549	0.4964	0.476	0.92		90.78
cg05141147	chr12	113903386	0.1404	0.1964	0.476	0.92	LHX5	3.8
cg09979256	chr6	127440104	0.3278	0.4585	0.476	0.92	RSPO3	3.59
cg05490871	chr19	17392161	-0.6684	0.935	0.476	0.92	ANKLE1	73.89
cg24313571	chr11	823352	-0.3731	0.5219	0.476	0.92	PNPLA2	87.77
cg18675623	chr12	108165306	1.804	2.523	0.476	0.92		84.34
cg19982668	chr17	61753497	-0.4518	0.632	0.476	0.92	MAP3K3	36.73
cg12232783	chr12	54422127	-0.1455	0.2036	0.476	0.92	HOXC4	4.16
cg17397028	chr4	91048584	-0.209	0.2924	0.476	0.92	FAM190A	4.52
cg01640727	chr17	44029468	-0.5571	0.7793	0.476	0.92	MAPT	72.02
cg02719245	chr14	95624293	-0.08456	0.1183	0.476	0.92	FLJ45244	3.55
cg25390063	chr12	66309226	-0.2404	0.3363	0.476	0.92	HMGA2	90.85
cg18891404	chr1	37940488	0.3166	0.4429	0.476	0.92	ZC3H12A	6.41
cg11455291	chr19	49611011	-0.1517	0.2122	0.476	0.92	SNRNP70	95.27
cg25041172	chr12	106697165	0.04343	0.06075	0.476	0.92	TCP11L2	1.6
cg27445931	chr2	161407209	-0.4666	0.6528	0.476	0.92		91.47
cg24772525	chr2	172014861	-0.4296	0.601	0.476	0.92	TLK1	90.33
cg13595777	chr9	79009726	0.1048	0.1466	0.476	0.92	RFK	3.48
cg12977171	chr11	59521791	0.09186	0.1285	0.476	0.92	STX3	2.4
cg05754435	chr4	55992155	0.05461	0.0764	0.476	0.92	KDR	1.26
cg27101802	chr5	172638210	-0.3997	0.5591	0.476	0.92		87
cg24337640	chr11	74699839	0.0618	0.08646	0.476	0.92	NEU3	2.51
cg02756655	chr2	65663632	0.7102	0.9935	0.476	0.92		20.69
cg17449197	chr5	176302976	-0.1092	0.1528	0.476	0.92	UNC5A	3.55
cg18909903	chr17	1634335	-0.4447	0.6222	0.476	0.92	WDR81	87.31
cg04733302	chr10	75118678	0.0928	0.1298	0.476	0.92	TTC18	3.73
cg06809364	chr3	152555206	-0.4284	0.5993	0.476	0.92	P2RY1	89.82
cg02808379	chr2	3502739	-0.1931	0.2701	0.476	0.92	ADI1	94.32
cg23058652	chr19	11319463	-0.0504	0.07051	0.476	0.92	DOCK6	98.34
cg25978218	chr1	15738732	-0.7632	1.068	0.476	0.92	EFHD2	30.01
cg17806999	chr5	178417410	-0.05212	0.07292	0.476	0.92	GRM6	97.87
cg04194494	chr10	45914450	0.05817	0.08138	0.476	0.92	ALOX5	2.16
cg13386215	chr5	130540986	-0.95	1.329	0.476	0.92	LYRM7	84.69
cg06045579	chr16	87425660	-0.4893	0.6846	0.476	0.92	FBXO31	11.72
cg08817443	chrX	135579746	-0.9703	1.357	0.476	0.92	HTATSF1	34.15
cg11773720	chr18	905180	-0.3842	0.5375	0.476	0.92	ADCYAP1	10.3
cg24269276	chr17	56084441	0.1908	0.2669	0.476	0.92	SFRS1	3.8
cg26860066	chr11	46551005	0.1656	0.2316	0.476	0.92	AMBRA1	6.79
cg15157289	chrX	45606471	-0.4997	0.6992	0.476	0.92	MIR221	88.39
cg11699126	chr19	1646212	-1.821	2.548	0.476	0.92	TCF3	84.27
cg18235146	chr2	105954150	0.1088	0.1523	0.476	0.92	C2orf49	3.11
cg16791528	chr2	79347532	-0.1814	0.2538	0.476	0.92	REG1A	93.53
cg12461125	chr1	44496257	0.2628	0.3676	0.476	0.92	SLC6A9	2.45
cg04554652	chr10	103880979	-0.2138	0.2991	0.476	0.92	LDB1	6.82
cg25513610	chr6	14657090	0.2821	0.3946	0.476	0.92		6.39
cg16906456	chr8	17394958	0.2668	0.3733	0.476	0.92	SLC7A2	88.21
cg05062491	chr1	22901398	0.6937	0.9706	0.476	0.92	EPHA8	74.2
cg02383130	chr7	38670957	-0.03856	0.05396	0.476	0.92	AMPH	1.72
cg16003256	chr1	116710945	-2.414	3.378	0.476	0.92		12.29
cg05819745	chr11	71350743	-0.1023	0.1432	0.476	0.92		4.33
cg02288552	chr7	1152401	0.1395	0.1952	0.476	0.92	C7orf50	95.25
cg10039590	chr8	8859974	0.6121	0.8565	0.476	0.92	ERI1	60.76
cg07532515	chr20	44937217	0.3531	0.494	0.476	0.92		4.72
cg01977473	chr5	125800916	-0.6483	0.9071	0.476	0.92	GRAMD3	90.79
cg19246549	chr1	154742525	-0.1793	0.2508	0.476	0.92	KCNN3	93.8
cg03342114	chr19	10381577	0.05825	0.0815	0.476	0.92	ICAM1	2.37
cg07777224	chr19	58919807	-0.1147	0.1604	0.476	0.92	ZNF584	3.86
cg19525780	chr14	105964243	-0.04401	0.06157	0.476	0.92	C14orf80	98.25
ch.11.2757508R	chr11	131168475	0.3602	0.504	0.476	0.92		7.38
cg18437602	chr2	75681243	0.5954	0.8331	0.476	0.92		55.2
cg11474250	chr5	107007126	0.1227	0.1716	0.476	0.92	EFNA5	2.2
cg27177570	chr12	131529671	0.5108	0.7148	0.476	0.92	GPR133	77.01
cg23280807	chr16	24857579	-1.186	1.66	0.476	0.92	SLC5A11	78.7
cg06123855	chr4	25162212	-0.0497	0.06955	0.476	0.92	SEPSECS	2.21
cg10393548	chr8	35401313	-0.6476	0.9062	0.476	0.92	UNC5D	88.77
cg21598506	chr2	238582132	-0.0908	0.127	0.476	0.92	LRRFIP1	4.67
cg15314855	chr6	116879209	-0.3618	0.5063	0.476	0.92	FAM26D	92.45
cg21395147	chr1	211849137	0.1301	0.1821	0.476	0.92	NEK2	2.78
cg19699815	chr12	10086353	-0.3247	0.4543	0.476	0.92	CLEC2A	92.97
cg04118519	chr16	1575267	-0.4831	0.6759	0.476	0.92	IFT140	84.49
cg10128164	chr14	31344535	0.06545	0.09159	0.476	0.92	COCH	2.94
cg17953636	chr11	22851321	1.097	1.535	0.476	0.92	SVIP	7.92
cg01959729	chr6	7910319	-0.05066	0.07089	0.476	0.92	TXNDC5	2.03
cg08038667	chr19	40023459	0.06663	0.09324	0.476	0.92	EID2B	1.49
cg16026760	chr19	4791699	0.6619	0.9262	0.476	0.92	FEM1A	5.92
cg20584918	chr3	196295759	-0.06223	0.08709	0.476	0.92	WDR53	2.59
cg05900227	chr5	37737626	-0.5358	0.7498	0.476	0.92	WDR70	88.87
cg03953704	chr16	7893636	-0.5851	0.8188	0.476	0.92		78.39
cg04625914	chr11	133805057	0.07104	0.09941	0.476	0.92	IGSF9B	97.27
cg27292694	chr10	29998633	-0.1815	0.254	0.476	0.92	SVIL	93.46
cg22396147	chr7	28450253	0.258	0.361	0.476	0.92	CREB5	9.11
cg14602222	chr12	1025663	1.092	1.528	0.476	0.92	RAD52	78.52
cg21691116	chr1	161171819	-0.5359	0.7499	0.476	0.92	NDUFS2	57.57
cg27045994	chr8	284126	-1.462	2.045	0.476	0.92		89.15
cg07223937	chr6	134313583	-0.7392	1.034	0.476	0.92	SLC2A12	78.71
cg01670896	chr8	1933522	-0.2034	0.2846	0.476	0.92	KBTBD11	94.63
cg23850707	chr15	55582494	-0.1411	0.1974	0.476	0.92	RAB27A	4.04
cg02750743	chr12	117477837	-0.7363	1.03	0.476	0.92	TESC	52.34
cg09357979	chr4	25915643	-0.3991	0.5584	0.476	0.92	C4orf52	8.28
cg23083894	chr14	67894164	0.2728	0.3817	0.477	0.92		7.14
cg11751213	chr11	65547023	-0.6203	0.8681	0.477	0.92	DKFZp761E198	63.1
cg06544989	chr22	39130855	-0.3994	0.559	0.477	0.92	UNC84B	88.26
cg14844619	chr11	107880372	0.113	0.1582	0.477	0.92	CUL5	3.43
cg18467551	chr22	23484600	-0.7149	1	0.477	0.92	RTDR1	18.24
cg03702675	chr13	113174184	-0.4069	0.5694	0.477	0.92	TUBGCP3	95.83
cg19750643	chr11	44795814	-0.507	0.7095	0.477	0.92	TSPAN18	69.24
ch.17.1646506R	chr17	62164903	-0.07576	0.106	0.477	0.92	ERN1	3.4
cg16120422	chr12	113590924	1.025	1.434	0.477	0.92	CCDC42B	4.94
cg10003974	chr7	47552912	-0.7895	1.105	0.477	0.92	TNS3	78.31
cg22460586	chr17	41465979	-0.1776	0.2485	0.477	0.92	LOC100130581	7.38
cg13216961	chr10	71888695	-0.1443	0.2019	0.477	0.92	AIFM2	93.38
cg18674914	chr6	30616867	-0.2519	0.3525	0.477	0.92	C6orf136	91.71
cg11410859	chr3	38687164	-0.4032	0.5643	0.477	0.92	SCN5A	86.6
cg25947121	chr15	40675737	-0.4509	0.6311	0.477	0.92	C15orf23	39.63
cg23476025	chr12	125317455	-0.237	0.3317	0.477	0.92	SCARB1	92.52
cg02184918	chr16	75269222	-0.5557	0.7776	0.477	0.92	BCAR1	89.19
cg02265742	chr11	19127032	0.5544	0.7759	0.477	0.92		75.17
cg03611632	chr5	148932063	-0.3942	0.5517	0.477	0.92	CSNK1A1	89.52
cg09601584	chr17	46673910	0.2987	0.418	0.477	0.92	LOC404266	7.37
cg06038358	chr2	128176007	0.07619	0.1066	0.477	0.92	PROC	98.41
cg21917676	chr1	155178402	0.1184	0.1658	0.477	0.92	MTX1	2.91
cg21177880	chr9	140377789	-0.1561	0.2185	0.477	0.92	PNPLA7	94.41
cg09184202	chr7	157536874	-0.6561	0.9182	0.477	0.92	PTPRN2	88.98
cg25533247	chr19	15530630	0.7018	0.9821	0.477	0.92	AKAP8L	54.9
cg07564598	chr17	25619946	0.7515	1.052	0.477	0.92	WSB1	91.36
cg19774868	chr18	77905408	1.141	1.597	0.477	0.92	LOC100130522	30.3
cg21830459	chr22	17680563	0.06016	0.0842	0.477	0.92	CECR1	98.05
cg09675853	chr2	239306169	-0.0615	0.08608	0.477	0.92	TRAF3IP1	97.83
cg01023872	chr6	169540263	-0.3667	0.5132	0.477	0.92		93.06
cg15721142	chr12	133354410	0.09405	0.1316	0.477	0.92	GOLGA3	97.4
cg15379858	chr8	19540466	0.8493	1.189	0.477	0.92	CSGALNACT1	52.65
cg18338775	chr2	177022121	-0.1375	0.1924	0.477	0.92		5.12
cg18854679	chr14	104683315	-0.07094	0.09929	0.477	0.92		97.59
cg10059410	chr6	157210471	-0.5826	0.8154	0.477	0.92	ARID1B	91.14
cg00417835	chr6	33422816	-0.2227	0.3116	0.477	0.92	ZBTB9	6.85
cg19755767	chr6	168954782	0.352	0.4926	0.477	0.92	SMOC2	83.14
cg24352530	chr4	89080423	-0.2684	0.3757	0.477	0.92	ABCG2	10.54
cg10900455	chr20	42545099	-0.4052	0.5671	0.477	0.92	TOX2	11.66
cg07301044	chr8	9765583	-0.406	0.5683	0.477	0.92		12.77
cg16954508	chr3	149220486	-0.2187	0.3061	0.477	0.92	TM4SF4	93.6
cg16110827	chr15	48056943	-0.2478	0.3468	0.477	0.92	SEMA6D	92.56
cg01132139	chr11	76091836	-0.5415	0.7579	0.477	0.92	PRKRIR	37.66
cg07068382	chr6	36947277	0.614	0.8594	0.477	0.92	MTCH1	43.04
cg15888663	chr1	207992084	-0.2733	0.3825	0.477	0.92	LOC148696	93.07
cg04931238	chr2	118361224	0.4821	0.6748	0.477	0.92		85.94
cg04667158	chr7	96750500	-0.2654	0.3715	0.477	0.92	ACN9	94.65
cg17240157	chr1	164816968	0.3149	0.4408	0.477	0.92	PBX1	84.77
cg02952625	chr19	3694873	0.1963	0.2748	0.477	0.92	PIP5K1C	95.56
cg12857702	chrX	77041745	0.7316	1.024	0.477	0.92	ATRX	26.03
cg08612137	chr7	42533206	0.526	0.7363	0.477	0.92		3.53
cg14498227	chr11	70282774	0.1145	0.1602	0.477	0.92		96.16
cg06218627	chr9	123555583	-0.03931	0.05503	0.477	0.92	LOC402377	1.63
cg14669226	chr13	22249362	0.08356	0.117	0.477	0.92	FGF9	3.18
cg26405913	chr1	7911209	-0.3255	0.4556	0.477	0.92	UTS2	90.75
cg23209606	chr1	8515930	0.2244	0.3142	0.477	0.92	RERE	88.5
cg12050271	chr1	2980399	-1.79	2.505	0.477	0.92	FLJ42875	88.37
cg24002653	chr1	117240504	-0.4189	0.5863	0.477	0.92		89.45
cg14372037	chr4	7526671	0.4837	0.6771	0.477	0.92	SORCS2	50.93
cg10233401	chr10	45192368	-0.1916	0.2682	0.477	0.92		92.43
cg04350627	chr7	82993656	-1.11	1.554	0.477	0.92	SEMA3E	81.09
cg25341925	chr1	11908058	0.1385	0.1939	0.477	0.92	NPPA	94.69
cg16665481	chr3	156807135	0.1013	0.1418	0.477	0.92		3.88
cg23097402	chr1	50883394	-0.1504	0.2105	0.477	0.92	DMRTA2	5.64
cg10864318	chr6	117002220	-0.03974	0.05563	0.477	0.92	KPNA5	1.74
cg24643211	chr18	11851603	0.176	0.2464	0.477	0.92	GNAL	2.64
cg05700339	chr18	12254566	-0.06358	0.089	0.477	0.92	CIDEA	2.06
cg04111177	chr5	142783607	0.3092	0.4329	0.477	0.92	NR3C1	5
cg07919955	chr2	233415416	0.3076	0.4305	0.477	0.92	EIF4E2	5.6
cg26202195	chr8	105379368	0.2919	0.4086	0.477	0.92		92.21
cg17926678	chr14	69865058	0.1395	0.1953	0.477	0.92	SLC39A9	3.24
cg20851097	chr14	65289835	-0.3338	0.4673	0.477	0.92	SPTB	84.23
cg13473274	chr11	109460118	0.6318	0.8844	0.477	0.92		78.44
cg13254330	chr6	31749338	0.2552	0.3572	0.477	0.92	VARS	92.38
cg17852744	chr1	53809725	0.4918	0.6886	0.477	0.92		80.83
cg11712735	chr19	38865425	0.1576	0.2206	0.477	0.92	PSMD8	1.39
cg02455272	chr4	164414732	-0.1973	0.2762	0.477	0.92	C4orf43	93.73
cg13934093	chr19	4458039	0.3827	0.5358	0.477	0.92	UBXN6	3.8
cg07389627	chr10	75503790	-0.0941	0.1317	0.477	0.92	SEC24C	3.9
cg04830355	chr14	101919780	0.4008	0.5612	0.477	0.92		89.42
cg13464157	chr7	2195424	-0.2417	0.3383	0.477	0.92	MAD1L1	94.24
cg05300946	chr14	76120656	-0.06209	0.08692	0.477	0.92	C14orf1	2.51
cg04024839	chr7	99613205	-0.045	0.063	0.477	0.92	ZKSCAN1	1.76
cg01948202	chr3	122400474	-1.213	1.699	0.477	0.92	PARP14	35.84
cg08690730	chr16	89671764	0.1678	0.235	0.477	0.92		94.3
cg24663514	chr15	38745743	-1.152	1.613	0.477	0.92	FAM98B	79.97
cg23388392	chr17	39577117	0.3198	0.4477	0.477	0.92	KRT37	88.5
cg10977398	chr3	124606490	0.5852	0.8192	0.477	0.92	ITGB5	4.34
cg00265304	chr18	8782520	-0.3273	0.4582	0.477	0.92	KIAA0802	89.56
cg11496432	chr8	37605359	-0.7647	1.071	0.477	0.92	LOC728024	55.67
cg19263124	chr15	29586904	0.4233	0.5926	0.477	0.92	FAM189A1	90.72
cg21242356	chr17	46667683	-0.5036	0.705	0.477	0.92	LOC404266	32.36
cg17811658	chr12	2018864	0.1863	0.2609	0.477	0.92	CACNA2D4	93.35
cg06390041	chr7	140111776	-0.1666	0.2332	0.477	0.92	RAB19	95.68
cg07328664	chr2	233125062	0.45	0.63	0.477	0.92	DIS3L2	76.07
cg22926378	chrX	6144633	-0.0703	0.09842	0.477	0.92	NLGN4X	2.58
cg24214903	chr19	5093659	-0.3641	0.5097	0.477	0.92	KDM4B	91.69
cg16474791	chr22	20228962	-0.3993	0.5591	0.477	0.92	RTN4R	84.97
cg08525481	chr20	61436809	0.2589	0.3624	0.477	0.92	OGFR	2.71
cg02350535	chr4	1800191	-0.3588	0.5024	0.477	0.92	FGFR3	88.57
cg19815565	chr18	77917615	-1.645	2.303	0.477	0.92	LOC100130522	31.01
cg06821992	chr5	56790874	0.8974	1.257	0.477	0.92		45.38
cg18000391	chr8	145003776	1.753	2.454	0.477	0.92	PLEC1	47.76
cg20727307	chr2	3580552	-0.154	0.2156	0.477	0.92		94.91
cg02099194	chr13	43149689	-0.5461	0.7646	0.477	0.92	TNFSF11	41.4
cg04981758	chr1	45954027	0.3329	0.4661	0.477	0.92	TESK2	85.77
cg20680460	chr1	167905759	-0.1674	0.2343	0.477	0.92	BRP44	4.79
cg20611371	chr4	163297209	-0.4563	0.6389	0.477	0.92		91.21
cg18132159	chr1	238110295	-0.3369	0.4717	0.477	0.92		88.93
cg13942922	chr2	238383665	-0.1471	0.206	0.477	0.92		5.68
cg23669276	chr2	241815194	0.1386	0.1941	0.477	0.92	AGXT	97.17
cg21787369	chr16	89373297	-0.459	0.6428	0.477	0.92	ANKRD11	92.63
cg21547557	chr21	45565564	0.5471	0.7661	0.477	0.92	C21orf33	76.42
cg07422412	chr5	6585532	-2.717	3.805	0.477	0.92	LOC255167	38.64
cg11477110	chr19	3985654	0.2148	0.3008	0.477	0.92	EEF2	3.51
cg11505048	chr1	183622726	-0.6072	0.8501	0.477	0.92	RGL1	56.2
cg19396601	chr10	134901689	-0.03599	0.05039	0.477	0.92	GPR123	1.53
cg05580671	chr8	38006196	0.2352	0.3294	0.477	0.92	STAR	91.59
cg18504358	chr14	23340787	0.07003	0.09806	0.477	0.92	LRP10	1.97
cg25451874	chr19	37958444	0.1069	0.1496	0.477	0.92	ZNF569	2.71
cg04851044	chr6	33638313	0.2758	0.3862	0.477	0.92	ITPR3	92.3
cg11002986	chr20	9049361	0.2487	0.3482	0.477	0.92		3.27
cg01441593	chr17	79818808	-0.03902	0.05464	0.477	0.92	P4HB	1.48
cg09383860	chr11	71709837	0.511	0.7156	0.477	0.92	IL18BP	36.79
cg27082921	chr19	1800150	-0.07362	0.1031	0.477	0.92	ATP8B3	97.59
cg22337945	chr11	86500099	-0.3078	0.4311	0.477	0.92		87.9
cg23727087	chr12	133300001	0.3329	0.4661	0.477	0.92		93.47
cg05399615	chr1	62191127	0.05281	0.07395	0.477	0.92	TM2D1	2.2
cg23728447	chr10	126429267	0.6655	0.9318	0.477	0.92	FAM53B	33.04
cg03158310	chr16	2086235	0.1362	0.1907	0.477	0.92	SLC9A3R2	97.09
cg25137372	chr12	96390059	0.7684	1.076	0.477	0.92	HAL	39.03
cg22933807	chr19	47925425	0.401	0.5616	0.477	0.92		11.72
cg01799366	chr2	71222298	-0.07852	0.11	0.477	0.92	TEX261	2.82
cg23072051	chr1	10665515	0.2823	0.3953	0.477	0.92	PEX14	87.52
cg13825058	chr4	154266213	0.07669	0.1074	0.477	0.92	MND1	2.3
cg03492634	chr3	194115840	1.934	2.708	0.477	0.92	GP5	80.77
cg15487600	chr1	155113158	-0.1752	0.2453	0.477	0.92	DPM3	4.17
cg21633105	chr15	33892658	-0.5001	0.7003	0.477	0.92	RYR3	79.36
cg09494313	chr4	48833088	0.04945	0.06925	0.477	0.92	OCIAD1	1.33
cg07469691	chrX	48331787	-0.4188	0.5864	0.477	0.92		82.6
cg21817750	chr5	71543106	-0.1638	0.2294	0.477	0.92	MRPS27	94.18
cg23297972	chr21	32624145	-0.4733	0.6628	0.477	0.92	TIAM1	71.72
cg12394201	chr11	43942418	-0.6965	0.9755	0.477	0.92		70.88
cg08224563	chr16	20916305	0.606	0.8487	0.477	0.92	LYRM1	15.94
cg05797363	chr1	68962972	0.05271	0.07382	0.477	0.92	DEPDC1	1.7
cg07872947	chr2	1732172	-0.2889	0.4046	0.477	0.92	PXDN	90.21
cg02611085	chr7	128550410	-0.2645	0.3704	0.477	0.92	KCP	13.24
cg09535768	chr6	33052802	2.442	3.42	0.477	0.92	HLA-DPB1	87.59
cg21344741	chr2	85581920	-0.165	0.231	0.477	0.92	ELMOD3	4.56
cg08017165	chr20	2451501	0.1314	0.184	0.477	0.92	SNRPB	2.99
cg07352245	chr5	179125837	-0.07093	0.09934	0.477	0.92	CANX	3.51
cg03057409	chr10	102729640	0.2762	0.3868	0.477	0.92		9.56
cg05361325	chr10	32636312	-0.0834	0.1168	0.477	0.92	EPC1	2.22
cg26917640	chr15	67204380	-0.3591	0.5029	0.477	0.92		88.21
cg05119057	chr14	29255119	0.1886	0.2642	0.477	0.92	C14orf23	6.59
cg21162003	chr6	160240238	-0.3817	0.5346	0.477	0.92	PNLDC1	79.87
cg11478200	chr6	1608667	0.07976	0.1117	0.477	0.92		4.27
cg00783759	chr4	128983441	-0.04832	0.06767	0.477	0.92	LARP1B	1.86
cg22700790	chr1	149186391	-1.113	1.559	0.477	0.92		13.32
cg12343380	chr13	82448693	-0.6572	0.9204	0.477	0.92		88.81
cg25286333	chr1	6269448	0.3105	0.4349	0.477	0.92	RNF207	2.72
cg07807210	chr18	74770431	0.08467	0.1186	0.477	0.92	MBP	97.63
cg08275802	chr7	155137875	-0.172	0.241	0.477	0.92		4.6
cg21817673	chr5	141736862	-0.1066	0.1493	0.477	0.92		4.71
cg12532095	chr6	166260964	0.5149	0.7212	0.477	0.92		82.34
cg08174387	chr15	22449510	1.725	2.416	0.477	0.92		20.2
cg11723698	chr1	6325058	1.433	2.007	0.477	0.92	ACOT7	83.27
cg08275504	chr17	62915080	0.1447	0.2026	0.477	0.92	LRRC37A3	2.8
cg06438404	chr16	85832847	0.2955	0.4139	0.477	0.92	COX4I1	6.99
cg02505267	chr19	51128770	0.1017	0.1424	0.477	0.92	SYT3	96.28
cg09928274	chr19	48501729	-0.2451	0.3433	0.477	0.92	ELSPBP1	92.34
cg22241838	chr11	60680006	0.5742	0.8042	0.477	0.92	TMEM109	52.6
cg10680411	chr6	28249142	0.3469	0.4858	0.477	0.92	PGBD1	8.06
cg02198617	chr14	105451504	-0.0381	0.05337	0.477	0.92	C14orf79	98.82
cg24342283	chr11	118758603	-0.4824	0.6757	0.477	0.92	CXCR5	64.14
cg12552626	chr7	76827460	-0.1784	0.2498	0.477	0.92	CCDC146	94.33
cg05978010	chr8	121408224	-0.5299	0.7422	0.477	0.92	MRPL13	92.07
cg15002691	chr7	137761047	-0.7402	1.037	0.477	0.92	AKR1D1	83.25
cg03609024	chr13	112901351	0.1745	0.2445	0.477	0.92		93.36
cg22908581	chr12	6898975	-0.4801	0.6724	0.477	0.92	CD4	59.62
cg04756594	chr16	24857601	0.9045	1.267	0.477	0.92	SLC5A11	73.5
cg17802216	chr6	169026352	-0.1867	0.2615	0.477	0.92	SMOC2	94.16
cg07068327	chr10	134901279	-0.06362	0.08912	0.477	0.92	GPR123	2.08
cg01512760	chr22	43267011	-0.2755	0.3859	0.477	0.92	PACSIN2	92.49
cg24010885	chr20	30102097	0.04584	0.06421	0.477	0.92	HM13	1.59
cg00933182	chr17	43298345	0.5109	0.7156	0.477	0.92	FMNL1	61.59
cg25597115	chr1	167906390	0.1743	0.2441	0.477	0.92	BRP44	2.55
cg26900781	chr4	47038032	-0.3454	0.4838	0.477	0.92	GABRB1	87.19
cg01750019	chr13	35488290	-0.8945	1.253	0.477	0.92		83.52
cg13717684	chr3	111830803	-0.2207	0.3092	0.477	0.92	C3orf52	7.31
cg15140250	chr2	237973058	-0.2069	0.2898	0.477	0.92		95.57
cg11682124	chr19	38810437	0.03927	0.05501	0.477	0.92	KCNK6	1.51
cg01331105	chr19	37663610	0.06929	0.09706	0.477	0.92	ZNF585A	2.1
cg06097416	chr3	14615579	-0.3876	0.543	0.477	0.92		89.58
cg02208308	chr15	101592151	0.3888	0.5446	0.477	0.92	LRRK1	89.66
cg27180153	chr13	25320559	0.4626	0.6481	0.477	0.92		13.2
cg24467349	chr1	110254835	-2.249	3.15	0.477	0.92	GSTM5	27.58
cg05683227	chr7	87850031	0.1403	0.1965	0.477	0.92	SRI	4.86
cg13473196	chr11	46848312	-0.246	0.3446	0.477	0.92	CKAP5	6.3
cg00182416	chr19	54263917	-0.5841	0.8182	0.477	0.92	MIR516A2	92.73
cg00984009	chr7	131657233	-0.4727	0.6622	0.477	0.92		64.28
cg14948230	chr2	11300785	-0.1613	0.2259	0.477	0.92	PQLC3	94.45
cg04946520	chr12	102313156	-0.7299	1.022	0.477	0.92	DRAM1	86
cg13172432	chr1	205912842	-0.9516	1.333	0.477	0.92	SLC26A9	58
cg19224886	chr12	72054629	-1.047	1.467	0.477	0.92	ZFC3H1	84.26
cg25925210	chr2	219576383	-1.725	2.417	0.477	0.92	TTLL4	35.33
cg02471346	chr12	19282374	-0.2551	0.3574	0.477	0.92	PLEKHA5	5.94
cg24080571	chr10	45144017	-0.3186	0.4464	0.477	0.92		90.45
cg18573877	chr17	55333919	-0.1197	0.1676	0.477	0.92	MSI2	3.19
cg11465466	chr17	39549192	-0.2997	0.4198	0.477	0.92		89.62
cg20608100	chr19	39797750	-0.7404	1.037	0.477	0.92	LRFN1	76.41
cg04951819	chr12	551573	0.6546	0.9171	0.477	0.92	CCDC77	76.63
cg17964422	chr6	31165599	0.5552	0.7778	0.477	0.92	HCG27	2.73
cg10204951	chr7	910479	-0.08155	0.1142	0.477	0.92	UNC84A	98.01
cg13765303	chr3	112931390	0.1341	0.1879	0.477	0.92	BOC	4.14
cg11543937	chr5	147443347	-0.5616	0.7868	0.477	0.92	SPINK5	88.64
cg18358727	chr19	50906907	-0.2411	0.3378	0.477	0.92	POLD1	91.08
cg24172167	chr3	32941797	-0.2133	0.2989	0.477	0.92		96.37
cg18002602	chr11	66138449	-0.6145	0.8609	0.477	0.92	SLC29A2	21.39
cg04311473	chr1	33686435	-0.2054	0.2877	0.477	0.92		92.64
cg00262681	chr5	179720254	-1.725	2.417	0.477	0.92	MAPK9	26.03
cg14743291	chr18	49866214	0.1628	0.2281	0.477	0.92	DCC	5.5
cg19276111	chr1	24229232	-0.7041	0.9864	0.477	0.92	CNR2	20.5
cg11765560	chr19	58978454	0.1347	0.1887	0.477	0.92	ZNF324	1.55
cg24338003	chr20	44253136	-0.8944	1.253	0.477	0.92	WFDC9	82.89
cg26702929	chr8	21988147	-0.04554	0.0638	0.477	0.92	HR	1.9
cg02584459	chr10	91295421	-0.1899	0.266	0.477	0.92	SLC16A12	4.07
cg00893987	chr6	42847415	-0.1443	0.2022	0.477	0.92	RPL7L1	3.63
cg01488300	chr1	3527126	-0.3987	0.5587	0.477	0.92	MEGF6	20.74
cg23929072	chr1	222638937	0.161	0.2256	0.477	0.92		1.66
cg26781464	chr8	81552714	-0.1694	0.2373	0.477	0.92	ZNF704	93.31
cg05185504	chrX	119443687	-0.6251	0.8759	0.477	0.92	FAM70A	24.71
cg09007354	chr1	54100163	-0.4545	0.6369	0.477	0.92	GLIS1	43.38
cg18352882	chr10	22725345	0.4497	0.63	0.477	0.92		52.98
cg23249922	chr10	134231549	0.8766	1.228	0.477	0.92		41.4
cg23375783	chr17	73008576	0.3754	0.526	0.477	0.92	ICT1	6.7
cg20080664	chr4	8594857	-0.4236	0.5936	0.477	0.92	CPZ	17.55
cg00152768	chr3	50397174	0.1589	0.2226	0.477	0.92	TMEM115	2.91
cg14014936	chr9	139008874	-0.1642	0.2301	0.477	0.92	C9orf69	97.63
cg21332304	chr17	45699260	0.1164	0.1631	0.477	0.92	NPEPPS	95.43
cg06098761	chr1	210405808	-0.5337	0.7478	0.477	0.92	SERTAD4	16.66
cg10893007	chr17	41277694	-0.0991	0.1388	0.477	0.92	NBR2	2.67
cg04291430	chr17	48206283	-0.2137	0.2994	0.477	0.92	SAMD14	9.67
cg15993795	chr12	67663479	0.0435	0.06095	0.477	0.92	CAND1	1.3
cg07355590	chr7	133812072	0.06466	0.0906	0.477	0.92	LRGUK	2.57
cg21464591	chr6	31597034	0.1939	0.2717	0.477	0.92	BAT2	93.77
cg16167775	chr6	36395073	-0.3001	0.4205	0.477	0.92	PXT1	89.76
cg05126514	chr3	49697458	3.406	4.772	0.477	0.92	BSN	54.49
cg06932384	chr22	39358686	0.8179	1.146	0.477	0.92	APOBEC3A	95.81
cg22133973	chr6	170789640	0.4799	0.6725	0.477	0.92		82.51
cg07472191	chr8	145773003	-0.08997	0.1261	0.477	0.92	KIAA1688	98.22
cg18856004	chr1	20208405	0.3392	0.4753	0.477	0.92	OTUD3	84.12
cg09743375	chr15	42120087	0.1125	0.1576	0.477	0.92	JMJD7	2.98
cg03531787	chr11	93464739	-0.3949	0.5533	0.477	0.92	SNORD6	92.4
cg10671572	chr6	150071503	0.2234	0.3131	0.477	0.92	PCMT1	6.45
cg02337653	chr6	127840517	0.1184	0.1659	0.477	0.92	C6orf174	3.63
cg14240790	chr11	6378691	0.3635	0.5094	0.477	0.92		87.87
cg19182046	chr14	75179862	0.6939	0.9723	0.477	0.92	FCF1	9.42
cg10267855	chr11	67121112	-0.05032	0.07052	0.477	0.92	POLD4	2.17
cg17107156	chr17	7350244	-0.4903	0.6871	0.477	0.92	CHRNB1	13.21
cg13411149	chr13	108955119	-0.8869	1.243	0.477	0.92	TNFSF13B	91.65
cg15368583	chr12	111021178	0.07738	0.1084	0.477	0.92	PPTC7	2.78
cg07599979	chr21	38592612	-0.7613	1.067	0.477	0.92	DSCR9	66.8
cg04923928	chr7	30721797	0.3399	0.4763	0.477	0.92	CRHR2	3.99
cg17283111	chr1	77744527	-0.4342	0.6084	0.477	0.92		90.83
cg16507522	chr14	95077557	-0.2793	0.3914	0.477	0.92	SERPINA3	88.59
cg12112234	chr3	44955518	-0.3217	0.4508	0.477	0.92	TGM4	25.12
cg02721182	chr6	28805254	0.1257	0.1761	0.477	0.92		5.26
cg20117260	chr19	41937434	0.6079	0.8518	0.477	0.92	ATP5SL	56.99
cg12924936	chr5	2279098	-0.04487	0.06287	0.477	0.92		98.5
cg17054449	chrX	118284808	0.746	1.045	0.477	0.92	KIAA1210	57.64
cg14921522	chr3	152554055	0.6652	0.9321	0.477	0.92	P2RY1	66.04
cg24006005	chr5	163894343	-0.1741	0.244	0.477	0.92		93.66
cg00125893	chr15	71747687	-3.187	4.466	0.477	0.92	THSD4	62.44
cg15393197	chr17	37213172	-0.1852	0.2595	0.477	0.92		7.13
cg23036452	chr1	203644735	-0.919	1.288	0.477	0.92	ATP2B4	71.82
cg15061612	chr6	33236293	-0.06525	0.09144	0.477	0.92	VPS52	98.2
cg10737766	chr2	98280628	0.09069	0.1271	0.477	0.92	ACTR1B	2.02
cg13192735	chr2	236864888	-0.7362	1.032	0.477	0.92	AGAP1	94.01
cg04672275	chr11	3160193	-0.4336	0.6076	0.477	0.92	OSBPL5	87.67
cg10680210	chr11	64107158	0.7103	0.9954	0.477	0.92	CCDC88B	56.22
cg10035270	chr16	89147095	-0.43	0.6026	0.477	0.92		82.05
cg12253175	chr12	58132093	-1.271	1.781	0.477	0.92	AGAP2	77.86
cg04869838	chr1	147801437	-0.8041	1.127	0.477	0.92		51.03
cg00009364	chr14	56586028	0.1672	0.2343	0.477	0.92	PELI2	1.54
cg25116900	chr10	74452662	0.0733	0.1027	0.477	0.92	CCDC109A	3.33
cg14943877	chr10	112257612	0.08188	0.1148	0.477	0.92	DUSP5	1.45
cg07989514	chr14	77495178	0.1572	0.2203	0.477	0.92	C14orf4	4.4
cg03087880	chr16	49666012	-0.6869	0.9627	0.477	0.92	ZNF423	72.16
cg17797848	chr1	109842096	0.9565	1.34	0.477	0.92	MYBPHL	73.79
cg04239353	chr16	89737085	-0.3028	0.4244	0.477	0.92	C16orf55	84.85
cg10180406	chr1	186649877	0.4218	0.5912	0.477	0.92	PTGS2	14.24
cg04767758	chr14	104784005	-0.1745	0.2446	0.477	0.92		94.88
cg02517134	chr3	89156795	-0.04652	0.06519	0.477	0.92	EPHA3	1.86
cg00956987	chr2	32757307	0.7981	1.118	0.477	0.92	BIRC6	58.67
cg07843065	chr1	150265600	-0.3522	0.4936	0.477	0.92	MRPS21	93.52
cg00473769	chr16	88569151	-0.4165	0.5838	0.477	0.92	ZFPM1	88.74
cg16053677	chr18	9261071	0.405	0.5675	0.477	0.92	ANKRD12	84.65
cg22672830	chr6	31829093	-0.1471	0.2062	0.477	0.92	NEU1	95.03
cg17002510	chr8	1857839	-0.261	0.3658	0.477	0.92	ARHGEF10	89.86
cg10640181	chr5	16704094	-0.1849	0.2591	0.477	0.92	MYO10	94.18
cg11112419	chr7	21985628	-0.09255	0.1297	0.477	0.92	CDCA7L	1.82
cg09085698	chr6	5261316	0.1651	0.2314	0.477	0.92	LYRM4	2.78
cg06961873	chr1	25825780	-5.416	7.591	0.477	0.92	TMEM57	47.38
cg00464056	chr12	133264128	-0.03872	0.05426	0.477	0.92	POLE	1.54
cg01929770	chr12	112856494	-0.09643	0.1351	0.477	0.92	PTPN11	3.3
cg13969662	chr9	137662888	-0.6225	0.8725	0.477	0.92	COL5A1	27.76
cg20142162	chr18	33077839	0.05922	0.083	0.477	0.92	INO80C	1.57
cg00235657	chr17	76567556	0.1758	0.2463	0.477	0.92	DNAH17	94.31
cg10513161	chr3	183705727	0.484	0.6783	0.477	0.92	ABCC5	67.88
cg15467759	chr5	149900327	0.2793	0.3914	0.477	0.92	NDST1	90.44
cg11854860	chr4	6384165	0.5673	0.7951	0.477	0.92	PPP2R2C	81.88
cg01804281	chr1	115877962	-0.1893	0.2654	0.477	0.92	NGF	93.02
cg14421525	chr6	16129218	-0.0476	0.06672	0.477	0.92	MYLIP	2.12
cg14833337	chr1	157490546	0.224	0.314	0.477	0.92	FCRL5	92.63
cg02401639	chr12	4405549	-0.1427	0.2	0.477	0.92	CCND2	95.3
cg19180710	chr2	227176385	-0.4301	0.6029	0.477	0.92		88.43
cg00111436	chr12	121837826	0.2789	0.3909	0.477	0.92	RNF34	4.2
cg15958839	chr2	54843164	-0.2902	0.4067	0.477	0.92	SPTBN1	91.16
cg22507639	chr19	45580011	-0.5475	0.7674	0.477	0.92	ZNF296	32.15
cg20122492	chr2	165555694	-0.2472	0.3465	0.477	0.92	COBLL1	91.81
cg01410746	chr3	351003	-0.7263	1.018	0.477	0.92	CHL1	49.57
cg27061249	chr6	143998952	-0.06605	0.09258	0.477	0.92	PHACTR2	3.25
cg05648986	chr3	45883734	0.06258	0.08771	0.477	0.92	LZTFL1	2.2
cg10028823	chr7	1952561	-0.5541	0.7766	0.477	0.92	MAD1L1	86.27
cg00021242	chr15	29773425	-0.3113	0.4363	0.477	0.92	FAM189A1	88.88
cg15732657	chr2	187458732	-0.6241	0.8748	0.477	0.92	ITGAV	89.29
cg04710198	chr22	47189600	-0.04853	0.06803	0.477	0.92	TBC1D22A	98.67
cg04036462	chr19	55691490	0.3623	0.5078	0.477	0.92	SYT5	7.61
cg14289461	chr6	112575929	0.5847	0.8196	0.477	0.92	LAMA4	73.53
cg05808709	chr1	160094954	-0.2339	0.3278	0.477	0.92	ATP1A2	91.8
cg20588285	chr21	45707344	-0.526	0.7373	0.477	0.92	AIRE	66.04
cg16474725	chr6	45979349	-0.3308	0.4637	0.477	0.92	CLIC5	12.5
cg00894134	chr9	130995828	-0.381	0.5341	0.477	0.92	DNM1	86.89
cg09614886	chr7	156316342	-0.401	0.562	0.477	0.92		82.95
cg22377939	chr1	150208607	-0.05186	0.07269	0.477	0.92	ANP32E	1.97
cg04841955	chr1	16175950	0.8152	1.143	0.477	0.92	FLJ37453	8.72
ch.5.682918R	chr5	31726914	0.06127	0.08588	0.477	0.92		2.49
cg13555116	chr13	25862332	-0.4811	0.6743	0.477	0.92	MTMR6	83.18
cg06532212	chr19	47260078	-0.8758	1.228	0.477	0.92	FKRP	48.62
cg07397616	chr22	38035109	0.5203	0.7294	0.477	0.92	SH3BP1	65.96
cg00351750	chr1	246038775	-0.1966	0.2756	0.477	0.92	SMYD3	92.53
cg02629111	chr21	18966031	-0.8058	1.13	0.477	0.92	BTG3	89.37
cg04747863	chr17	18761731	0.1114	0.1561	0.477	0.92	PRPSAP2	2.93
cg22291974	chr3	52048820	-0.3679	0.5158	0.477	0.92		82.91
cg22195011	chr5	125759262	0.2943	0.4126	0.477	0.92	GRAMD3	5.38
cg26132900	chr4	117218289	-0.3731	0.523	0.477	0.92		91.78
cg23020657	chr14	105297364	-0.7001	0.9814	0.477	0.92		55.57
cg21214613	chr1	16344536	-0.1372	0.1924	0.477	0.92	HSPB7	97.91
cg00908927	chr11	79152969	-0.6394	0.8963	0.477	0.92	ODZ4	28.59
cg03700143	chr1	1961762	-0.5059	0.7091	0.477	0.92	GABRD	84.81
cg08925606	chr20	31595509	3.135	4.394	0.477	0.92	BPIL1	70.56
cg05304177	chr3	134083080	0.04646	0.06512	0.477	0.92	AMOTL2	1.49
cg06793600	chr1	42127247	-0.1867	0.2617	0.477	0.92	HIVEP3	7.86
cg23154620	chr8	100025155	0.154	0.2159	0.477	0.92	VPS13B	4.44
cg13437164	chr1	22890048	-0.07008	0.09824	0.477	0.92	EPHA8	2.09
cg26207766	chr2	242763794	1.736	2.433	0.477	0.92		46.46
cg03957481	chr22	50986962	-0.06916	0.09695	0.477	0.92	KLHDC7B	1.71
cg26185079	chr18	12410452	0.3955	0.5544	0.477	0.92	SLMO1	81.26
cg17601785	chr5	71475111	-0.5072	0.711	0.477	0.92	MAP1B	80.7
cg24506706	chr7	4169485	-0.2886	0.4046	0.477	0.92	SDK1	89.84
cg21603144	chr2	102608233	-0.7048	0.988	0.477	0.92	IL1R2	33.26
cg07723322	chr6	31855434	0.04887	0.06851	0.477	0.92	EHMT2	98.23
cg11261655	chr11	123988417	0.1718	0.2409	0.477	0.92	VWA5A	92.52
cg03723506	chr5	38557143	0.3587	0.5028	0.477	0.92	LIFR	5.87
cg10531918	chr3	53189890	0.2672	0.3746	0.477	0.92		91.4
cg01531569	chr11	18210492	-0.08032	0.1126	0.477	0.92		97.51
cg18548199	chr3	129281892	-0.08093	0.1135	0.477	0.92	PLXND1	97.71
cg20677157	chr17	78341602	0.1597	0.224	0.477	0.92	RNF213	94.49
cg00453679	chr12	76426216	-0.1008	0.1414	0.477	0.92	PHLDA1	3.23
cg25073700	chr7	157628207	-0.5582	0.7826	0.477	0.92	PTPRN2	78.22
cg08878802	chr17	7346957	-0.2909	0.4078	0.477	0.92	FGF11	88.31
cg07091758	chr16	81254209	-0.9077	1.273	0.477	0.92	PKD1L2	69.58
cg02387326	chr12	54345679	0.1326	0.186	0.477	0.92		4.02
cg25719102	chr3	52021081	-0.2723	0.3818	0.477	0.92	ACY1	88.82
cg03680517	chr10	43632967	-1.401	1.965	0.477	0.92	CSGALNACT2	56.31
cg03764352	chr12	22777989	0.2359	0.3307	0.477	0.92	ETNK1	4.27
cg13880950	chr1	44884096	-0.1704	0.2389	0.477	0.92	RNF220	4.65
cg10665616	chr7	69326361	-0.2864	0.4016	0.477	0.92	AUTS2	91.13
cg22537334	chr15	70354691	0.827	1.16	0.477	0.92	TLE3	87.27
cg08408668	chr19	1173241	-0.4537	0.636	0.477	0.92	SBNO2	40.5
cg22367144	chr15	48010299	-0.3221	0.4516	0.477	0.92	SEMA6D	11.14
cg24122247	chr3	10068142	-0.06888	0.09657	0.477	0.92	FANCD2	2.75
cg03455418	chr7	100612725	-0.7124	0.9988	0.477	0.92	MUC12	67.37
cg15847527	chr7	47611885	-0.3811	0.5343	0.477	0.92		84.75
cg06236279	chr17	7617286	0.3556	0.4985	0.477	0.92		17.51
cg22874046	chr19	10381763	-0.05628	0.07891	0.477	0.92	ICAM1	1.76
cg06251670	chr8	62561734	-0.3217	0.451	0.477	0.92	ASPH	85.78
cg12282552	chr11	65321806	-0.4818	0.6755	0.477	0.92	LTBP3	55.21
cg21087427	chr8	1136444	0.1555	0.218	0.477	0.92		94.16
cg20701901	chr1	207975360	0.2337	0.3277	0.477	0.92	MIR29C	90.92
cg27338287	chr3	190580644	0.1461	0.2048	0.477	0.92	LOC647309	3.35
cg10277268	chr16	30825733	0.08	0.1122	0.477	0.92		2.09
cg14698961	chr2	48667887	0.1237	0.1735	0.477	0.92	KLRAQ1	3.18
cg03426840	chr11	118661678	0.452	0.6337	0.477	0.92	DDX6	7.69
cg10794473	chrX	63006350	0.3857	0.5408	0.477	0.92	MIR1468	84.19
cg12917475	chr14	23775787	-0.2529	0.3546	0.477	0.92	BCL2L2	7.65
cg01327685	chr13	112668501	-0.7313	1.025	0.477	0.92		84.5
cg19091403	chr14	78108523	-0.6158	0.8634	0.477	0.92		14.13
cg26619671	chr16	89638625	-0.3816	0.535	0.477	0.92		30.07
cg14797147	chr5	124309096	4.608	6.46	0.477	0.92		63.5
cg07875360	chr5	1801344	-0.3184	0.4465	0.477	0.92	NDUFS6	5.63
cg16894074	chr9	135285866	0.387	0.5426	0.477	0.92	C9orf171	7.96
cg24205140	chr17	41910734	-0.1051	0.1474	0.477	0.92	MPP3	3.2
cg19370054	chr2	98964186	-0.1571	0.2202	0.477	0.92	CNGA3	4.45
cg17177006	chr3	5232410	0.643	0.9016	0.477	0.92	EDEM1	25.97
cg07048527	chr17	46700449	-0.2112	0.2961	0.477	0.92	HOXB9	92.85
cg12597169	chr2	223166094	-0.2058	0.2886	0.477	0.92	CCDC140	8.52
cg11959708	chr6	30881893	-0.2578	0.3614	0.477	0.92	VARS2	6.25
cg07003673	chr12	123459818	0.1665	0.2335	0.477	0.92	ABCB9	3.24
cg24450397	chr6	31855457	-0.2004	0.281	0.477	0.92	EHMT2	93.91
cg26954228	chr17	78860483	-0.8031	1.126	0.477	0.92	RPTOR	91.66
cg19691797	chr8	29939998	0.1516	0.2125	0.477	0.92	TMEM66	2.74
cg07344528	chr15	76050852	-0.05812	0.0815	0.477	0.92		2.49
cg01179631	chr16	620007	-0.09816	0.1376	0.477	0.92	PIGQ	2.69
cg05319389	chr4	25508222	0.1554	0.2179	0.477	0.92		94.85
cg09570573	chr2	10916250	-0.3034	0.4254	0.477	0.92	ATP6V1C2	92.11
cg21495568	chr13	21715145	0.09813	0.1376	0.477	0.92	SAP18	4.51
cg15568628	chr1	59529453	0.1014	0.1421	0.477	0.92		3.98
cg11734401	chr14	25517974	-1.238	1.736	0.477	0.92	STXBP6	73.31
cg24618387	chr13	114917640	0.2729	0.3826	0.477	0.92		92.33
cg03039556	chr21	31964717	-0.1986	0.2785	0.477	0.92	KRTAP6-3	92.43
cg25862345	chr21	39437800	-0.3516	0.4931	0.477	0.92	DSCR4	90.09
cg13583316	chr13	34063815	-0.7334	1.028	0.477	0.92		90.27
cg21768539	chr5	177929808	-0.5682	0.7967	0.477	0.92	COL23A1	65.28
cg10895922	chr5	172662315	0.1546	0.2168	0.477	0.92	NKX2-5	3.85
cg03294149	chr16	57625229	-2.904	4.072	0.477	0.92		21.63
cg13479756	chr1	3556705	0.3192	0.4476	0.477	0.92	WDR8	88.91
cg03968976	chr11	64273016	0.3154	0.4424	0.477	0.92		87.22
cg07464477	chr16	73091565	0.153	0.2145	0.477	0.92	ZFHX3	2.78
cg06391199	chr2	209271661	0.4194	0.5881	0.477	0.92	PTH2R	7.28
cg13888710	chr4	39699558	-0.1293	0.1813	0.477	0.92	UBE2K	3.46
cg21039410	chr2	26568409	0.139	0.1949	0.477	0.92	SELI	5.38
cg07713849	chr6	33624841	-0.7176	1.006	0.477	0.92	ITPR3	71.07
cg25658272	chr17	80971636	-0.2315	0.3247	0.477	0.92	B3GNTL1	92.23
cg02756608	chr6	32098085	0.06097	0.0855	0.477	0.92	FKBPL	1.81
cg18185028	chr3	154042079	-0.9374	1.315	0.477	0.92	DHX36	35.8
cg02560973	chr19	14444344	-0.6418	0.9	0.477	0.92		5.3
cg03442734	chr15	75745229	0.07371	0.1034	0.477	0.92	SIN3A	2.94
cg17331920	chr17	4081325	0.9238	1.296	0.477	0.92	ANKFY1	68.92
cg23163013	chr1	3606892	0.07995	0.1121	0.477	0.92	TP73	96.69
cg12022294	chr10	52834676	-0.1186	0.1663	0.477	0.92	PRKG1	5.05
cg01579535	chr12	54447292	0.2089	0.2929	0.477	0.92	HOXC4	5.07
cg18807030	chr7	931980	-0.03343	0.04689	0.477	0.92	C7orf20	98.89
cg02980249	chr6	31760762	0.5281	0.7407	0.477	0.92	VARS	70.55
cg11899596	chr8	145663791	-0.5692	0.7983	0.477	0.92	NFKBIL2	79.22
cg12065868	chr1	113502677	-0.1895	0.2658	0.477	0.92		94.35
cg21627574	chr3	53164588	0.07326	0.1027	0.477	0.92	RFT1	2.57
cg07917528	chr7	55412268	-0.576	0.8078	0.477	0.92		87.41
cg18504196	chr3	168331449	0.4253	0.5965	0.477	0.92	C3orf50	11.57
cg16740476	chr6	27247970	0.09684	0.1358	0.477	0.92		3.77
cg18148659	chr15	65953468	-0.7744	1.086	0.477	0.92	DENND4A	80.34
cg15236541	chrX	73642618	0.6134	0.8603	0.477	0.92	SLC16A2	15.78
cg05714926	chr2	166810417	-0.6235	0.8745	0.477	0.92	TTC21B	9.38
cg04012592	chr2	58656064	0.04714	0.06611	0.477	0.92		1.88
cg21850826	chr4	1615327	0.3115	0.4369	0.477	0.92		90.69
cg10796679	chr12	112451033	-0.06587	0.09238	0.477	0.92	ERP29	2.43
cg17662774	chr15	89582414	-1.464	2.053	0.477	0.92		83.24
cg08379517	chr19	18509505	0.215	0.3016	0.477	0.92	LRRC25	92.51
cg08406082	chr12	5378296	0.2364	0.3316	0.478	0.92		91.47
cg19097639	chr15	64995654	-0.1358	0.1904	0.478	0.92	OAZ2	6.23
cg18917378	chr20	52687007	-0.274	0.3843	0.478	0.92	BCAS1	83.96
cg03835793	chr6	139094465	-0.04804	0.06738	0.478	0.92	CCDC28A	1.75
cg10802379	chr5	150400395	0.1786	0.2505	0.478	0.92	GPX3	4.39
cg27136344	chr17	80606911	-1.652	2.318	0.478	0.92	WDR45L	28.66
cg05703211	chr1	90297591	-0.1772	0.2485	0.478	0.92	LRRC8D	93.9
cg14947411	chr17	80660948	0.1239	0.1738	0.478	0.92		97.44
cg19232164	chr11	114320724	-0.2873	0.403	0.478	0.92	REXO2	92.47
cg11292136	chr6	2636241	0.2166	0.3038	0.478	0.92	C6orf195	93.31
cg16598810	chr1	68962176	0.344	0.4825	0.478	0.92	DEPDC1	5.83
cg11730179	chr12	299649	0.1502	0.2107	0.478	0.92	SLC6A12	94.8
cg04765955	chr11	67260414	-0.4285	0.6011	0.478	0.92	PITPNM1	85.07
cg10864878	chr15	47477004	-0.1507	0.2114	0.478	0.92		4.17
cg07565150	chr14	69244243	-1.228	1.722	0.478	0.92		77.67
cg17349760	chr12	10096794	-0.8774	1.231	0.478	0.92		82.46
cg20770175	chr2	189839474	-0.601	0.843	0.478	0.92	COL3A1	87.86
ch.13.470465F	chr13	40046596	0.08467	0.1188	0.478	0.92	LHFP	2.62
cg01329151	chr20	61559756	-0.291	0.4081	0.478	0.92	DIDO1	7.05
cg13869341	chr1	15865	-0.5963	0.8365	0.478	0.92	WASH5P	88.37
cg05893029	chr8	88760082	-1.057	1.483	0.478	0.92		74.13
cg26647312	chr5	1645268	-0.1163	0.1631	0.478	0.92		2.8
cg18854392	chr3	167191873	-0.8056	1.13	0.478	0.92	SERPINI2	89.37
cg23299989	chr4	980676	-0.05325	0.0747	0.478	0.92	IDUA	1.89
cg04958654	chr19	58069120	0.2985	0.4187	0.478	0.92	ZNF550	88.01
ch.9.97139671F	chr9	98099850	-0.1015	0.1424	0.478	0.92		3.46
cg00508575	chr12	90050967	-0.5888	0.826	0.478	0.92	ATP2B1	62.25
cg21830222	chr1	110626066	0.3421	0.4799	0.478	0.92		8.67
cg05526438	chr5	174350112	1.762	2.472	0.478	0.92		72.77
cg02939078	chr20	61489595	-0.8092	1.135	0.478	0.92	TCFL5	91.15
cg10747266	chr6	31870263	0.2854	0.4003	0.478	0.92	ZBTB12	6.16
cg20214853	chr10	100028236	-0.09026	0.1266	0.478	0.92	LOXL4	2.44
cg02281006	chr1	9419970	-0.07315	0.1026	0.478	0.92	SPSB1	97.48
cg25564511	chr14	80330430	-0.433	0.6074	0.478	0.92	NRXN3	91.62
cg05553829	chr8	57307649	-0.6576	0.9225	0.478	0.92	SDR16C6	69.04
cg00601711	chr5	1089507	0.3378	0.4739	0.478	0.92	SLC12A7	87.32
cg08663263	chr1	1249367	-0.03817	0.05355	0.478	0.92	CPSF3L	98.57
cg14078639	chr17	16593589	0.8965	1.258	0.478	0.92	CCDC144A	53.24
cg11271171	chr5	94124467	0.3373	0.4732	0.478	0.92	MCTP1	88.58
cg11203538	chr5	16794797	-0.08664	0.1215	0.478	0.92	MYO10	97.48
cg21622025	chr6	30227175	-0.6861	0.9625	0.478	0.92	HLA-L	17.01
cg24678113	chr1	3006466	0.6524	0.9152	0.478	0.92	PRDM16	84.16
ch.8.2104015R	chr8	103890434	0.6634	0.9307	0.478	0.92		20.91
cg05311720	chr10	102757887	0.2548	0.3574	0.478	0.92	LZTS2	7.6
cg14970386	chr12	132209945	-0.128	0.1796	0.478	0.92	SFRS8	97.19
cg21311850	chr2	210867278	0.08218	0.1153	0.478	0.92	RPE	3.14
cg16035419	chr19	19747545	0.198	0.2778	0.478	0.92	GMIP	93.68
cg05648002	chr5	54406016	-0.5412	0.7593	0.478	0.92	GZMA	89.05
cg01186062	chr7	66420823	0.1307	0.1834	0.478	0.92	C7orf42	95.21
cg20564764	chr5	146833171	0.1738	0.2438	0.478	0.92	DPYSL3	4.06
cg17929042	chr7	70200532	-0.3319	0.4657	0.478	0.92	AUTS2	94.64
cg19312427	chr1	198174503	-0.7081	0.9935	0.478	0.92	NEK7	52.25
cg23232416	chr19	53466177	0.1512	0.2122	0.478	0.92	ZNF816A	4.55
cg05736824	chr10	134566316	-0.5867	0.8232	0.478	0.92	INPP5A	88.3
cg26463020	chr4	83812619	-0.1223	0.1716	0.478	0.92	SEC31A	3.89
cg18184251	chr3	181420086	0.6135	0.8607	0.478	0.92	SOX2OT	14.25
cg00261144	chr9	139360435	0.3928	0.5511	0.478	0.92	SEC16A	85.12
cg06488842	chr22	30988475	0.612	0.8587	0.478	0.92	PES1	12.63
cg11070388	chr1	2269974	-0.3322	0.4661	0.478	0.92	MORN1	88.07
cg14692552	chr19	39364015	-0.5766	0.8089	0.478	0.92	RINL	43.62
cg20712054	chr19	33693412	0.3285	0.4609	0.478	0.92	LRP3	88.68
cg25691442	chr15	63345512	-0.2586	0.3628	0.478	0.92	TPM1	89.74
cg18435000	chr12	249109	-1.069	1.499	0.478	0.92	IQSEC3	69.32
cg23680787	chr14	104824167	-0.4848	0.6802	0.478	0.92		78.94
cg14006005	chr11	85780378	0.283	0.397	0.478	0.92	PICALM	4.14
cg00763834	chr19	45927335	-0.1255	0.1761	0.478	0.92	ERCC1	4.58
cg26706201	chr11	57103334	0.2596	0.3642	0.478	0.92	SSRP1	5.7
cg00254079	chr7	115850376	0.05771	0.08097	0.478	0.92	TES	2.46
cg21137515	chr11	2721857	-0.7634	1.071	0.478	0.92	KCNQ1OT1	52.69
cg02681858	chr2	39965301	-0.1413	0.1982	0.478	0.92	THUMPD2	95.19
cg14717170	chr3	164914471	-0.1261	0.1769	0.478	0.92	SLITRK3	4.85
cg25866126	chr6	160940606	0.2309	0.324	0.478	0.92		93.65
cg21617859	chr15	74079688	-0.4195	0.5887	0.478	0.92		75.72
cg03701930	chr10	1981436	-1.674	2.349	0.478	0.92		22.64
cg19111042	chr3	15469386	-0.06229	0.0874	0.478	0.92	METTL6	3.1
cg06219670	chr11	95886395	-0.484	0.6791	0.478	0.92	MAML2	89.77
cg08625990	chr6	170571794	-1.084	1.521	0.478	0.92	LOC154449	54.11
cg01577361	chr12	51477521	0.3907	0.5483	0.478	0.92	CSRNP2	4.81
cg17127183	chr1	248016378	1.871	2.626	0.478	0.92		20.1
cg24328676	chr6	32134970	0.3592	0.504	0.478	0.92	EGFL8	86.84
cg03371306	chr4	153456039	-0.09689	0.1359	0.478	0.92	FBXW7	3.9
cg11701615	chr20	61153635	0.5998	0.8416	0.478	0.92	C20orf166	73.58
cg18459152	chr5	75986921	-0.195	0.2737	0.478	0.92	IQGAP2	95.13
cg19859335	chr2	70142152	-0.09364	0.1314	0.478	0.92	MXD1	3.43
cg07900715	chr19	49226001	-0.1446	0.2028	0.478	0.92	RASIP1	95.43
cg17933295	chr19	5076032	0.3995	0.5606	0.478	0.92	KDM4B	84.48
cg19889856	chr7	134856654	0.8173	1.147	0.478	0.92	C7orf49	64.84
cg25856090	chr7	143028708	-0.5265	0.7388	0.478	0.92	CLCN1	63.75
cg19989944	chrX	47077524	-0.1752	0.2459	0.478	0.92	CDK16	4.44
cg13163919	chr15	70388014	0.4508	0.6325	0.478	0.92	TLE3	12.23
cg18400088	chr13	41634674	-0.04627	0.06493	0.478	0.92	WBP4	1.99
cg14783904	chr17	9729422	-0.782	1.097	0.478	0.92	GLP2R	58.8
cg02663352	chr11	35167041	0.313	0.4392	0.478	0.92	CD44	92.83
cg16786949	chr3	181511404	1.073	1.506	0.478	0.92		89.58
cg01868753	chrX	106361886	0.5612	0.7876	0.478	0.92	RBM41	26.5
cg22047338	chr19	2282223	-0.91	1.277	0.478	0.92	C19orf35	31.79
cg08099418	chr13	51941212	-0.3477	0.488	0.478	0.92	INTS6	93.41
cg03971521	chr19	14583389	0.4299	0.6033	0.478	0.92	PTGER1	11.4
cg04895640	chr1	36807418	-0.03306	0.04639	0.478	0.92	STK40	98.63
cg19637387	chr1	41981860	-0.4055	0.569	0.478	0.92	HIVEP3	14.23
cg16251079	chr1	113497932	-0.2601	0.365	0.478	0.92	SLC16A1	7.31
cg12881150	chr14	101506323	-0.2862	0.4017	0.478	0.92	MIR654	93.35
cg02447879	chr17	79393682	-0.4212	0.5911	0.478	0.92	BAHCC1	91.95
cg22792862	chr14	67827087	0.9381	1.316	0.478	0.92	EIF2S1	19.68
cg08009184	chr13	111090742	0.7717	1.083	0.478	0.92	COL4A2	73.28
cg25024035	chr6	33117437	-0.4376	0.6141	0.478	0.92		79.74
cg11503833	chr11	492997	-0.2111	0.2962	0.478	0.92		94.1
cg18017853	chr15	55563294	0.3189	0.4476	0.478	0.92	RAB27A	88.02
cg17765751	chr19	15217993	0.1119	0.1571	0.478	0.92	SYDE1	2.73
cg21010569	chr2	103233596	-0.2843	0.3989	0.478	0.92		92.91
cg10344404	chr17	35969756	-0.3364	0.4721	0.478	0.92	SYNRG	4.55
cg27286999	chr9	137967306	0.1734	0.2433	0.478	0.92	OLFM1	7.09
cg02896191	chr4	187618508	-0.08872	0.1245	0.478	0.92	FAT1	97.68
cg22956205	chr13	43321660	-0.1745	0.2449	0.478	0.92		92.97
cg27080259	chr16	3087875	-0.5229	0.7339	0.478	0.92		68.48
cg04080724	chr4	140202327	-0.8173	1.147	0.478	0.92	C4orf49	85.49
cg08609270	chrX	144903125	0.6607	0.9273	0.478	0.92	SLITRK2	18.52
cg16833797	chr12	29879189	-0.526	0.7382	0.478	0.92	TMTC1	66.66
cg21824985	chr15	39155660	-0.2766	0.3882	0.478	0.92		91.31
cg06551007	chr11	110228063	-0.8363	1.174	0.478	0.92		85.87
cg23928763	chr9	140312446	-1.297	1.82	0.478	0.92	EXD3	78.69
cg24001468	chr2	62901049	-0.3872	0.5434	0.478	0.92	EHBP1	87.73
cg12142062	chr18	77635987	-0.5443	0.7639	0.478	0.92	KCNG2	82.09
cg02539402	chr22	43061182	0.4328	0.6075	0.478	0.92		74.39
cg14175932	chr14	23018807	-2.768	3.884	0.478	0.92		51.46
cg24941387	chr19	48491941	-0.1987	0.2789	0.478	0.92	BSPH1	93.62
cg26727032	chr16	67993705	-0.494	0.6933	0.478	0.92	SLC12A4	81.78
cg08380910	chr16	85225332	-1.253	1.759	0.478	0.92		93.04
cg07461274	chr5	135564985	-0.1578	0.2215	0.478	0.92	TRPC7	95.21
cg07661849	chr4	146686236	0.6706	0.9411	0.478	0.92	ZNF827	55.38
cg01415527	chr19	1110591	0.0677	0.09501	0.478	0.92	SBNO2	97.91
cg12029794	chr19	39806042	0.2992	0.4199	0.478	0.92	LRFN1	85.38
cg25447652	chr8	11205754	-0.1546	0.217	0.478	0.92	TDH	3.48
cg10357989	chr18	77186511	-0.4188	0.5878	0.478	0.92	NFATC1	85.59
cg18003362	chr13	93868767	-0.1601	0.2248	0.478	0.92		93.33
cg18288161	chr1	3469677	-0.2837	0.3981	0.478	0.92	MEGF6	92.57
cg13713172	chr9	98824421	1.241	1.742	0.478	0.92		28.36
cg22136038	chr7	158104660	0.3318	0.4657	0.478	0.92	PTPRN2	72.85
cg15363455	chr7	1650412	0.2849	0.3999	0.478	0.92		92.28
cg12918457	chr11	115630748	0.4813	0.6756	0.478	0.92		2.38
cg20752005	chr17	78449262	-0.09029	0.1267	0.478	0.92	NPTX1	4.14
cg07408211	chr12	64798935	0.052	0.07298	0.478	0.92	XPOT	1.8
cg26450359	chr16	1009905	-0.1969	0.2763	0.478	0.92	LMF1	94.45
cg14529956	chr8	144565335	0.5685	0.7979	0.478	0.92	ZC3H3	94.27
cg03930477	chr17	73836298	-0.2879	0.4041	0.478	0.92	UNC13D	92.48
cg21111256	chr19	41386507	-2.241	3.145	0.478	0.92	CYP2A7	30.89
cg24553235	chr2	100428877	-0.3595	0.5047	0.478	0.92	AFF3	92.34
cg21213111	chr9	134000493	-0.1687	0.2368	0.478	0.92	NUP214	3.63
cg17073432	chr10	104221224	-0.05629	0.07901	0.478	0.92	TMEM180	2.24
cg07013787	chr2	171572499	0.1598	0.2243	0.478	0.92	LOC440925	3.92
cg19965962	chr6	31852251	-0.07901	0.1109	0.478	0.92	EHMT2	97.19
cg25414165	chr10	77542488	1.015	1.424	0.478	0.92	C10orf11	83.75
cg02632952	chr3	190426524	-0.7721	1.084	0.478	0.92		86
cg09194755	chr16	68298776	-0.2343	0.3289	0.478	0.92	SLC7A6	6.21
cg05966978	chr10	11207437	-0.07479	0.105	0.478	0.92	CUGBP2	2.78
cg20674638	chr5	52284781	0.2088	0.2931	0.478	0.92	ITGA2	4.75
cg02091109	chr5	76940449	-0.1231	0.1728	0.478	0.92		3.33
cg20050828	chr12	131303094	0.7875	1.105	0.478	0.92	STX2	61.15
cg16468822	chr6	30182349	0.3048	0.4278	0.478	0.92	TRIM26	9.33
cg20577728	chr15	23034331	0.04043	0.05675	0.478	0.92	NIPA2	1.63
cg03564674	chr20	62715756	-1.085	1.523	0.478	0.92	OPRL1	8.47
cg07503918	chr10	54068594	-0.05922	0.08313	0.478	0.92		2.14
cg00855661	chr4	39183530	-0.6274	0.8807	0.478	0.92	WDR19	19.33
cg01239708	chr6	83072768	-0.7512	1.054	0.478	0.92	TPBG	26.43
cg16930349	chrX	48858660	0.6403	0.8988	0.478	0.92	GRIPAP1	12.51
cg10499166	chr1	23345815	0.2854	0.4006	0.478	0.92	KDM1A	7
cg04996523	chr1	60392461	0.06802	0.09547	0.478	0.92	CYP2J2	2.3
cg04604142	chr17	48796515	-0.6108	0.8574	0.478	0.92	LUC7L3	80.19
cg06360347	chr1	168023375	-0.732	1.027	0.478	0.92	DCAF6	86.37
cg26876334	chr16	329682	-0.4406	0.6184	0.478	0.92	ARHGDIG	84.8
cg06660174	chr16	19892831	-0.5847	0.8207	0.478	0.92	GPRC5B	81.52
cg02070077	chr6	168199753	-0.1973	0.277	0.478	0.92		93.97
cg20891622	chr3	52303511	0.4744	0.666	0.478	0.92	WDR82	79.95
cg15133578	chr11	112688412	0.4723	0.663	0.478	0.92		87.33
cg24522076	chrX	70316254	-0.3317	0.4656	0.478	0.92	FOXO4	10.69
cg18307912	chr17	42856773	0.0708	0.09938	0.478	0.92	ADAM11	2.88
cg06611115	chr6	152011200	-0.2517	0.3533	0.478	0.92	ESR1	92.08
cg23870762	chr7	148762880	0.2183	0.3065	0.478	0.92		3.67
cg06353486	chr1	3427479	0.6394	0.8976	0.478	0.92	MEGF6	92.06
cg02241145	chr22	29706754	-0.3986	0.5596	0.478	0.92	GAS2L1	80.51
cg10432846	chr1	67864963	-0.1443	0.2025	0.478	0.92		95.32
cg06147651	chr3	20115681	-0.817	1.147	0.478	0.92	KAT2B	83.33
cg10664618	chr12	57579466	-0.1222	0.1715	0.478	0.92	LRP1	96.07
cg01234945	chr6	33398923	-1.082	1.519	0.478	0.92	SYNGAP1	25.09
cg09679746	chr16	61960656	-0.6206	0.8712	0.478	0.92	CDH8	91.67
cg10605724	chr21	47966967	0.2901	0.4072	0.478	0.92	DIP2A	88.03
cg13904574	chr9	34586050	-0.3715	0.5215	0.478	0.92	CNTFR	21.65
cg16011907	chr1	3209104	0.09634	0.1352	0.478	0.92	PRDM16	97.65
cg22178798	chr15	96890626	-0.3578	0.5023	0.478	0.92		7.31
cg03864326	chr16	67927170	0.2358	0.331	0.478	0.92	PSKH1	3.51
cg11394278	chr22	49566994	-0.2964	0.4161	0.478	0.92		89.1
cg00541565	chr1	23346403	0.1768	0.2482	0.478	0.92	KDM1A	5.5
cg25063505	chr14	101349286	-0.3164	0.4442	0.478	0.92	MIR127	87.21
cg22687873	chr10	12211796	0.2641	0.3708	0.478	0.92	SEC61A2	92.78
cg26606899	chr16	1802252	-0.03816	0.05358	0.478	0.92	MAPK8IP3	98.72
cg15677132	chr14	35452110	-0.07282	0.1022	0.478	0.92	SRP54	2.8
cg17107017	chr1	116925613	-0.2472	0.3471	0.478	0.92	ATP1A1	92.96
cg07106138	chr15	40954471	-0.1937	0.272	0.478	0.92	CASC5	94.89
cg00781519	chr9	25678683	-0.8167	1.147	0.478	0.92	TUSC1	21.61
cg04325909	chr2	27500683	-0.2646	0.3715	0.478	0.92	DNAJC5G	92.41
cg04446876	chr20	60630424	-0.1507	0.2115	0.478	0.92	TAF4	94.65
cg20342346	chr20	25427961	0.1768	0.2482	0.478	0.92	GINS1	92.86
cg19576241	chr12	116756805	-0.2301	0.323	0.478	0.92		92.64
cg02331291	chr14	36467322	-0.2257	0.3169	0.478	0.92		95.09
cg27029445	chr17	73727713	-0.2031	0.2852	0.478	0.92	ITGB4	94.67
cg05555455	chr3	148804550	0.104	0.146	0.478	0.92	HLTF	2.11
cg07666312	chr19	17420143	0.7998	1.123	0.478	0.92	DDA1	3.58
cg26018965	chr1	183604789	0.1355	0.1902	0.478	0.92	ARPC5	3.67
cg15598423	chr19	45942875	0.2256	0.3168	0.478	0.92		5.01
cg03348857	chr17	73499195	-0.1059	0.1487	0.478	0.92	CASKIN2	97.6
cg04134826	chr10	134662240	-0.4073	0.5718	0.478	0.92		15.77
cg04702314	chr10	75873408	-0.181	0.2541	0.478	0.92	VCL	93.87
cg14199148	chr13	52158669	0.04665	0.0655	0.478	0.92	WDFY2	1.81
cg20039512	chr6	168454303	1.653	2.321	0.478	0.92		91.47
cg08487374	chr7	100076562	0.07359	0.1033	0.478	0.92	TSC22D4	2.76
cg15623573	chr9	72288098	0.07684	0.1079	0.478	0.92	APBA1	2.72
cg15564000	chr1	115003633	1.042	1.463	0.478	0.92	TRIM33	80.17
cg17147917	chr8	119809044	-0.3298	0.463	0.478	0.92		88.12
cg11650160	chrX	40017883	0.4745	0.6662	0.478	0.92	BCOR	5.6
cg06670599	chr6	31631801	0.7028	0.9868	0.478	0.92	BAT4	64.29
cg08942527	chr5	106801945	-0.3205	0.45	0.478	0.92	EFNA5	89.62
cg10413297	chr22	32767648	-0.6563	0.9215	0.478	0.92	RFPL3S	91.82
cg11994229	chr2	153310258	-0.2737	0.3843	0.478	0.92	FMNL2	88.97
cg24563804	chr1	6452882	-0.5017	0.7043	0.478	0.92	ACOT7	14.78
cg07181374	chr1	6558113	-0.422	0.5925	0.478	0.92	PLEKHG5	37.36
cg09424682	chr3	191670257	-0.3591	0.5042	0.478	0.92		86.51
cg14772050	chr3	122631242	-0.1635	0.2296	0.478	0.92	SEMA5B	93.93
cg01998606	chr2	145161543	-0.463	0.6501	0.478	0.92	ZEB2	89.11
cg15460093	chr10	135090381	0.05554	0.07799	0.478	0.92	ADAM8	1.46
cg02546376	chr5	131400037	0.329	0.462	0.478	0.92		84.79
cg21948591	chr15	52311380	-0.03857	0.05416	0.478	0.92	MAPK6	1.62
cg12966801	chr19	58144833	0.2008	0.2819	0.478	0.92	ZNF211	4.7
cg07925134	chr17	47022508	-0.1493	0.2096	0.478	0.92	SNF8	6.87
cg18656170	chr6	31551425	-0.2483	0.3486	0.478	0.92	LTB	91.91
cg22502492	chr1	23697506	-0.1948	0.2735	0.478	0.92	C1orf213	93.22
cg09475757	chr4	178230851	-0.2393	0.3359	0.478	0.92	NEIL3	8.88
cg08856697	chr17	61627902	-0.07589	0.1066	0.478	0.92	DCAF7	1.73
cg18993334	chr1	156307348	0.2565	0.3601	0.478	0.92	CCT3	7.83
cg10542584	chr3	62356223	-0.1357	0.1905	0.478	0.92	FEZF2	4.23
cg23948080	chr14	77227645	0.5084	0.7138	0.478	0.92	VASH1	2.86
cg16370556	chr6	30042636	-0.392	0.5505	0.478	0.92	RNF39	14.24
cg11886884	chr3	138062860	0.3883	0.5452	0.478	0.92		74.6
cg27321942	chr19	49993217	0.3998	0.5614	0.478	0.92	RPL13AP5	81.95
cg07410217	chr4	38153736	-0.1624	0.228	0.478	0.92		93.88
cg21237687	chr17	6899380	-1.134	1.593	0.478	0.92	ALOX12	11.35
cg01115569	chr7	155436277	0.3972	0.5578	0.478	0.92	RBM33	66.73
cg02376806	chr4	52883875	-1.002	1.407	0.478	0.92	LRRC66	78.95
cg14638883	chr6	166582201	0.4313	0.6056	0.478	0.92	T	2.74
cg18162371	chr10	134621876	-0.9824	1.379	0.478	0.92		89.03
cg23516560	chr3	54934591	-0.3418	0.4799	0.478	0.92	CACNA2D3	89.19
cg16787025	chr15	51200723	0.3191	0.448	0.478	0.92	AP4E1	2.68
cg21045917	chrX	55057395	-0.4587	0.6441	0.478	0.92	ALAS2	75.95
cg10227880	chr1	24201771	-0.3391	0.4762	0.478	0.92	CNR2	88
cg21300072	chr12	12850082	0.1966	0.2761	0.478	0.92	GPR19	6.91
cg21580016	chr12	121887392	-0.4186	0.5878	0.478	0.92	KDM2B	82.36
cg07027075	chr4	39461721	0.1799	0.2526	0.478	0.92	LIAS	6.7
cg12772821	chr2	101768258	0.1495	0.2099	0.478	0.92	TBC1D8	4.23
cg22403851	chr2	10952734	-0.04217	0.05922	0.478	0.92	PDIA6	2.03
cg11915672	chr6	41103849	0.2595	0.3644	0.478	0.92	LOC221442	80
cg13258606	chr11	110300632	0.1933	0.2715	0.478	0.92	FDX1	3.08
cg04804717	chr7	1300320	0.7178	1.008	0.478	0.92		78.91
cg02478762	chr3	185915431	-0.1705	0.2395	0.478	0.92	DGKG	93.39
cg07949433	chr17	75084627	-0.1701	0.2389	0.478	0.92	SCARNA16	7.3
cg14620908	chr6	32078614	-0.3982	0.5593	0.478	0.92	TNXB	86.87
ch.3.183336F	chr3	9516816	0.1216	0.1708	0.478	0.92	SETD5	3.2
cg22795489	chr10	135057004	-0.4976	0.6988	0.478	0.92		89.05
cg21440365	chr8	130995997	0.1318	0.185	0.478	0.92		96.83
cg13283896	chr8	144917758	-0.4782	0.6716	0.478	0.92	NRBP2	88.41
cg14378925	chr11	64635728	0.4344	0.61	0.478	0.92	EHD1	82.53
cg24605288	chr7	84628407	-1.155	1.621	0.478	0.92	SEMA3D	79.79
cg08342270	chr15	70389114	0.2949	0.4142	0.478	0.92	TLE3	4.52
cg03976379	chr10	31607973	0.1374	0.1929	0.478	0.92	ZEB1	3.67
cg21319693	chr1	45987459	0.07106	0.09979	0.478	0.92	PRDX1	2.81
cg10976706	chr14	89878584	-0.1741	0.2445	0.478	0.92	FOXN3	93.93
cg11731821	chr20	43277540	0.2313	0.3249	0.478	0.92	ADA	90.76
cg06907053	chr2	106015869	-0.4404	0.6185	0.478	0.92	FHL2	17.15
cg27052777	chr6	33290408	0.06998	0.09828	0.478	0.92	DAXX	3.14
cg08569850	chr2	118618054	0.5984	0.8404	0.478	0.92		61.73
cg17750109	chr1	115844232	-0.3578	0.5025	0.478	0.92	NGF	80.62
cg11789421	chr10	103543213	0.08222	0.1155	0.478	0.92	NPM3	3.54
cg22380472	chr19	2900542	-0.2943	0.4133	0.478	0.92	ZNF57	4.53
cg00438775	chr2	97175311	0.3605	0.5063	0.478	0.92	NEURL3	6.99
cg08945452	chr1	10854445	-0.06541	0.09186	0.478	0.92	CASZ1	2.3
cg08158331	chr2	85645548	0.2939	0.4128	0.478	0.92		6.19
cg07687332	chr6	97285776	-0.1109	0.1558	0.478	0.92	GPR63	4.5
cg05067125	chr5	76146148	0.506	0.7106	0.478	0.92	S100Z	5.12
cg25968378	chr3	42544131	-0.1181	0.1659	0.478	0.92	VIPR1	2.93
cg14157107	chr9	16704404	-0.7077	0.9939	0.478	0.92	BNC2	90.15
cg17211296	chr1	226016389	-0.2133	0.2996	0.478	0.92	EPHX1	92.68
cg19917083	chr2	112814452	0.4579	0.6431	0.478	0.92	TMEM87B	22.78
cg15647029	chr12	104714974	-0.2381	0.3344	0.478	0.92	TXNRD1	94.18
cg13933773	chrX	103217102	-0.4798	0.674	0.478	0.92	MIR1256	18.74
cg15414638	chr6	28956731	-0.1293	0.1817	0.478	0.92		2.79
cg11759194	chr10	27447053	-0.3319	0.4662	0.478	0.92	MASTL	91.36
cg13159785	chr2	85356751	-0.5241	0.7361	0.478	0.92		92.13
cg01145119	chr8	144441955	-0.4768	0.6696	0.478	0.92		63.77
cg07702888	chr1	156338793	-0.5096	0.7157	0.478	0.92	RHBG	70.99
cg15650713	chr6	28806292	0.2899	0.4073	0.478	0.92		5.64
cg07353266	chr11	120387832	-0.7638	1.073	0.478	0.92		62.5
cg03547355	chr1	227003060	-0.3692	0.5186	0.478	0.92		57.95
cg20512044	chr14	51230329	0.1155	0.1622	0.478	0.92	NIN	95.26
cg17552869	chr3	42244001	0.1198	0.1683	0.478	0.92	TRAK1	96.53
cg14162552	chr9	139744532	-0.4272	0.6001	0.478	0.92	PHPT1	84.93
cg16113347	chr14	93899367	-0.4635	0.651	0.478	0.92	KIAA1409	81.85
cg25425390	chr12	42763958	-0.2853	0.4007	0.478	0.92	PPHLN1	92.78
cg13667911	chrX	152064930	-0.209	0.2935	0.478	0.92		93.27
cg12908899	chr2	242480945	-0.3111	0.4371	0.478	0.92		8.15
cg03893901	chr6	106498597	-0.8621	1.211	0.478	0.92		77.59
cg10893014	chr6	35461236	-0.12	0.1685	0.478	0.92	TEAD3	95.35
cg04028570	chr1	248100427	-2.289	3.215	0.478	0.92	OR2L13	16.76
cg16181986	chr10	102491129	0.05796	0.08142	0.478	0.92		2.35
cg26082368	chr6	37673708	-0.3563	0.5005	0.478	0.92		14.04
cg05160261	chr22	36901934	0.2292	0.322	0.478	0.92	FOXRED2	94.09
cg23659134	chr10	106035168	-0.7896	1.109	0.478	0.92	GSTO2	79.01
cg05950570	chr7	132261418	0.04651	0.06533	0.478	0.92	PLXNA4	1.33
cg09541576	chr2	44873248	-0.7663	1.076	0.478	0.92	C2orf34	88.7
cg23304464	chr19	401076	1.833	2.575	0.478	0.92		83.66
cg06299741	chr9	140389750	-0.1255	0.1763	0.478	0.92	PNPLA7	95.36
cg15771092	chr22	44321586	-0.3679	0.5168	0.478	0.92	PNPLA3	86.14
cg15509594	chr6	82462746	0.1775	0.2493	0.478	0.92	FAM46A	2.34
cg17871749	chr5	145718669	0.3118	0.438	0.478	0.92	POU4F3	8.98
cg05852521	chr12	63327207	-0.1803	0.2532	0.478	0.92	PPM1H	5.33
cg24098762	chr5	137667672	-0.1273	0.1789	0.478	0.92	CDC25C	6.16
cg23372723	chr17	1015100	0.3574	0.5021	0.478	0.92	ABR	88.77
cg05468429	chr6	7248862	0.4007	0.563	0.478	0.92	RREB1	88.43
cg02647684	chr14	21060022	-0.159	0.2234	0.478	0.92	RNASE12	95.66
cg13718666	chr12	101800969	0.09796	0.1376	0.478	0.92	ARL1	3.91
cg25719851	chr12	7055452	0.4705	0.661	0.478	0.92	PTPN6	30.63
cg13059136	chr11	2986541	-0.6553	0.9206	0.478	0.92	SNORA54	59
cg02646297	chr3	38358115	-0.08674	0.1219	0.478	0.92	SLC22A14	97.98
cg20594316	chr4	2389156	-0.1489	0.2092	0.478	0.92	ZFYVE28	96.47
cg14559881	chr1	229407077	-0.0504	0.07081	0.478	0.92	RAB4A	1.94
cg05297121	chr4	106816089	-0.6819	0.958	0.478	0.92	NPNT	19.05
cg24930059	chr17	70585276	0.8635	1.213	0.478	0.92		85.38
cg09160216	chr20	329016	-0.2476	0.3479	0.478	0.92	NRSN2	13.23
cg13225166	chr17	37761216	-0.1329	0.1867	0.478	0.92	NEUROD2	4.38
cg12480580	chr4	128461763	-0.4681	0.6577	0.478	0.92		88.72
ch.5.83804089R	chr5	83768333	0.6061	0.8516	0.478	0.92		7.12
cg20159112	chr7	75911119	0.2302	0.3234	0.478	0.92	SRRM3	2.83
cg11076970	chr6	32978196	0.1939	0.2724	0.478	0.92	HLA-DOA	94.97
cg25164237	chr8	140642639	0.5916	0.8312	0.478	0.92	KCNK9	25.98
cg12340947	chr5	161275829	-0.1291	0.1813	0.478	0.92	GABRA1	4.39
cg07807169	chr1	197168091	-1.106	1.554	0.478	0.92	ZBTB41	79.44
cg01383799	chr16	29819361	-0.2271	0.3191	0.478	0.92	MAZ	4.34
cg20972214	chr12	8088818	-0.08347	0.1173	0.478	0.92	SLC2A3	2.8
cg26296488	chr4	9783192	-0.1003	0.1409	0.478	0.92	DRD5	3.32
cg10182421	chr8	49651102	-0.3622	0.5088	0.478	0.92		83.14
cg20357807	chr2	68591915	0.7361	1.034	0.478	0.92	PLEK	64.55
cg22358797	chr18	51750188	0.4565	0.6414	0.478	0.92	MBD2	13.78
cg26704041	chr12	56401323	0.1264	0.1776	0.478	0.92		3.98
cg23922819	chr1	27335739	0.372	0.5226	0.478	0.92	FAM46B	85.38
cg18589526	chr7	138575872	0.2297	0.3227	0.478	0.92	KIAA1549	90.66
cg20218041	chr6	41755013	-0.06981	0.09808	0.478	0.92	PRICKLE4	2.73
cg00129269	chr7	127228222	0.3361	0.4722	0.478	0.92	ARF5	2.2
cg09199933	chr17	41561366	-0.06328	0.08891	0.478	0.92	DHX8	2.62
cg08571229	chr10	74927769	0.09619	0.1351	0.478	0.92	FAM149B1	2
cg05963085	chr3	112359648	-0.5234	0.7354	0.478	0.92	CCDC80	30.9
cg06709214	chr19	50310348	0.1748	0.2456	0.478	0.92	FUZ	94.24
cg25763945	chr11	77899766	0.3156	0.4434	0.478	0.92	KCTD21	7.07
ch.12.2884988R	chr12	132504269	0.3788	0.5322	0.478	0.92	EP400	3.3
cg02424539	chr18	77395384	-0.3405	0.4785	0.478	0.92		89.2
cg06216926	chr14	92572917	0.1403	0.1971	0.478	0.92	ATXN3	4.69
cg04836714	chr1	230386762	-0.6117	0.8594	0.478	0.92	GALNT2	94.96
cg12769118	chr1	247712377	-0.1169	0.1643	0.478	0.92	C1orf150	4.21
cg24731441	chr22	46481822	-0.3742	0.5257	0.478	0.92	LOC400931	86.33
cg06612088	chr5	11589016	-0.6203	0.8715	0.478	0.92	CTNND2	13.25
cg10549331	chr8	139893974	0.4884	0.6862	0.478	0.92	COL22A1	69.43
cg05840741	chr11	94300503	-0.9669	1.359	0.478	0.92	PIWIL4	94.29
cg02643668	chr2	2876182	0.6782	0.9529	0.478	0.92		88.3
cg04302704	chr16	87701668	0.3946	0.5544	0.478	0.92	JPH3	89.67
cg11333230	chrX	47077877	0.3801	0.534	0.478	0.92	CDK16	8.03
cg07751039	chr8	110342871	-0.1751	0.2461	0.478	0.92	NUDCD1	93.46
cg19752083	chr6	31597580	-0.233	0.3273	0.478	0.92	BAT2	88.75
cg08261430	chr5	26237728	-0.2597	0.3649	0.478	0.92		95.29
cg16086130	chr15	101419275	-0.07949	0.1117	0.478	0.92	ALDH1A3	4.05
cg11878675	chr2	74211845	0.3558	0.4999	0.478	0.92		5.08
cg09648809	chr5	1207231	-0.1634	0.2296	0.478	0.92	SLC6A19	97.26
cg05640069	chr1	94312038	0.2047	0.2876	0.478	0.92	MIR760	2.2
cg07124173	chr5	139927179	0.0555	0.07798	0.478	0.92	EIF4EBP3	2.37
cg25471831	chr19	3061757	-0.13	0.1827	0.478	0.92	AES	3.49
cg12269116	chr1	45205193	0.1148	0.1613	0.478	0.92	KIF2C	3.66
cg05942128	chr2	176972020	0.6633	0.932	0.478	0.92	HOXD11	6.37
cg06278714	chr7	43287968	0.4584	0.6442	0.478	0.92	HECW1	72.11
cg06369833	chr19	40909697	-0.05405	0.07595	0.478	0.92	PRX	2.35
cg27521571	chr22	19938424	0.7861	1.105	0.478	0.92	COMT	80.71
cg07502050	chr2	218169223	0.3268	0.4592	0.478	0.92	DIRC3	87
cg15136797	chr2	86851071	-0.05995	0.08423	0.478	0.92	RNF103	2.25
cg08125291	chr13	44588186	-0.2866	0.4027	0.478	0.92		90.93
cg06374384	chr11	73978091	0.3079	0.4327	0.478	0.92	P4HA3	85.84
cg14073058	chr2	99797500	-0.1196	0.1681	0.478	0.92	MRPL30	4.25
cg10165842	chr11	1155095	-0.07375	0.1036	0.478	0.92		98.35
cg00244352	chr6	15495498	-0.248	0.3485	0.478	0.92	JARID2	92.78
cg01134758	chr10	8204041	-0.2595	0.3647	0.478	0.92		95.77
cg26645225	chr16	893800	-0.09132	0.1283	0.478	0.92		97.35
ch.11.838495R	chr11	40736037	0.4014	0.5641	0.478	0.92		6.71
cg22143635	chr11	980567	0.3641	0.5116	0.478	0.92	AP2A2	84.86
cg17657820	chr13	38784087	-0.1781	0.2502	0.478	0.92		94.56
cg01827761	chr1	18806854	-0.632	0.8881	0.478	0.92	KLHDC7A	74.77
cg26568171	chr16	88550961	-0.321	0.451	0.478	0.92	ZFPM1	87.85
cg19792403	chr13	26796018	0.2284	0.321	0.478	0.92	RNF6	5.59
cg08041245	chr2	179516579	-0.3391	0.4766	0.478	0.92	TTN	92.26
cg16547110	chr4	154605262	-0.148	0.2079	0.478	0.92	TLR2	4.12
cg26927606	chrX	55026807	0.382	0.5368	0.478	0.92	APEX2	18.3
cg01568919	chr12	130647890	-0.3341	0.4694	0.478	0.92	FZD10	20.38
cg25590392	chr1	1851135	-0.04662	0.06552	0.478	0.92	TMEM52	1.95
cg09270866	chr1	147806668	0.4813	0.6764	0.478	0.92		3.08
cg04291970	chr8	11226339	0.408	0.5734	0.478	0.92	C8orf12	80.92
cg03610636	chr22	46804960	-0.4506	0.6332	0.478	0.92	CELSR1	78.85
cg01771201	chr1	8427556	0.2519	0.354	0.478	0.92	RERE	90.86
cg20134984	chr10	94456646	0.2841	0.3993	0.478	0.92		90.14
cg16530429	chr1	26737470	-0.1587	0.223	0.478	0.92	LIN28	5.84
cg04586622	chr2	25135609	0.5133	0.7213	0.478	0.92	ADCY3	86.58
cg09308777	chr6	169852575	-0.7205	1.012	0.478	0.92		89.78
cg14846499	chr14	34931967	-0.09034	0.127	0.478	0.92	C14orf147	3.3
cg05018671	chr8	27146760	-0.1748	0.2456	0.478	0.92	TRIM35	97.08
cg27091380	chr10	101292662	0.1314	0.1847	0.478	0.92	NKX2-3	5.73
cg00080118	chr6	31126173	0.5914	0.8311	0.478	0.92	CCHCR1	4.06
cg20981089	chrX	139588759	0.3116	0.4379	0.478	0.92		18.58
cg13915212	chr7	5632409	0.3568	0.5015	0.478	0.92	FSCN1	2.16
cg15610027	chr18	32173227	0.8745	1.229	0.478	0.92	DTNA	44.22
cg02607026	chr19	50270560	-0.09774	0.1374	0.478	0.92	AP2A1	5.65
cg05109729	chr16	29852922	-0.3491	0.4906	0.478	0.92	MVP	89.11
cg03809346	chr17	46671077	0.167	0.2346	0.478	0.92	LOC404266	4.14
cg09686610	chr12	44200339	0.1799	0.2528	0.478	0.92	TWF1	5.55
cg03596016	chr1	246952362	-0.3061	0.4302	0.478	0.92	LOC149134	4.28
cg04945395	chr3	111805408	-0.1167	0.164	0.478	0.92	C3orf52	3.87
cg15877785	chr4	1234993	-0.06747	0.09482	0.478	0.92	CTBP1	97.33
cg18666238	chr1	78444712	0.07127	0.1002	0.478	0.92	FUBP1	2.64
cg23558213	chr22	41215939	0.7765	1.091	0.478	0.92	SLC25A17	28.74
cg25069770	chr11	41729341	-0.5996	0.8426	0.478	0.92		88.38
cg19575909	chr15	99864059	-0.9549	1.342	0.478	0.92	LRRC28	85.32
cg16270472	chr12	2885744	-0.06211	0.0873	0.478	0.92		98.21
cg01078408	chr6	3232129	0.1573	0.221	0.478	0.92		3.66
cg26512771	chr2	117511898	-0.1956	0.2749	0.478	0.92		92.93
cg16123760	chr8	127534920	0.2923	0.4108	0.478	0.92		83.75
cg01504248	chr4	77345848	-0.4381	0.6157	0.478	0.92		86.67
cg18502238	chr10	651119	-0.3901	0.5482	0.478	0.92	DIP2C	88.07
cg16296797	chr2	242151573	0.3492	0.4908	0.478	0.92	ANO7	84.08
cg03535239	chr14	77241424	-0.2035	0.2861	0.478	0.92	VASH1	92.53
cg07394914	chr4	185371335	-0.4305	0.6051	0.478	0.92	IRF2	88.46
cg06673083	chr19	2344540	-0.4351	0.6115	0.478	0.92	SPPL2B	81.44
cg06089960	chr1	1498081	0.2538	0.3567	0.478	0.92	SSU72	93.45
cg15340582	chr5	139780509	0.123	0.1729	0.478	0.92	ANKHD1	3.57
cg22765887	chr5	130331091	0.2731	0.3838	0.478	0.92		88.3
cg16258224	chr10	84983353	-0.6795	0.9551	0.478	0.92		76.22
cg06817264	chr11	66335649	-0.4578	0.6434	0.478	0.92	CTSF	12.91
cg03257417	chr1	111189871	1.312	1.844	0.478	0.92		57.83
cg19749975	chr1	71547563	-0.3447	0.4845	0.478	0.92	ZRANB2	91.99
cg03287432	chr10	135060512	0.8668	1.218	0.478	0.92		68.75
cg12064069	chr4	4389509	0.03601	0.05061	0.478	0.92	D4S234E	1.28
cg20143859	chr18	56806343	0.7059	0.9921	0.478	0.92	SEC11C	81.02
cg22876327	chr1	202927122	0.1747	0.2456	0.478	0.92	ADIPOR1	2.36
cg25835306	chr10	60094732	-0.03325	0.04674	0.478	0.92	UBE2D1	1.22
cg00823095	chr1	208416449	-0.3581	0.5033	0.478	0.92	PLXNA2	18.86
cg11213383	chr9	17579734	-0.4194	0.5895	0.478	0.92	SH3GL2	8.23
cg18421840	chr7	31099814	-0.4024	0.5656	0.478	0.92	ADCYAP1R1	75.32
cg27507700	chr7	87230189	0.07987	0.1123	0.478	0.92	ABCB1	2.81
cg02711899	chr6	42410890	-0.3482	0.4894	0.478	0.92	TRERF1	91.5
cg12573318	chr13	111040014	0.5861	0.8238	0.478	0.92	COL4A2	5.99
cg11329482	chr12	91493337	-0.2747	0.3861	0.478	0.92		92.51
cg06261500	chr7	127484663	-0.2038	0.2865	0.478	0.92	SND1	93.99
cg00380437	chr17	16342463	0.0911	0.1281	0.478	0.92	NCRNA00188	2.83
cg12026992	chr10	90004011	-0.2414	0.3393	0.478	0.92		89.43
cg14019746	chr9	116104416	0.7565	1.063	0.478	0.92		21.91
cg01934626	chr5	180018562	-0.04727	0.06644	0.478	0.92	SCGB3A1	1.69
cg20699497	chr19	49944642	-0.07186	0.101	0.478	0.92	SLC17A7	2.96
cg23327938	chr11	112668535	-0.539	0.7576	0.478	0.92		81.53
cg12425057	chr3	15107106	-1.304	1.834	0.478	0.92	MRPS25	46.54
cg01505767	chr20	25129184	-0.0522	0.07338	0.478	0.92	LOC284798	2.12
cg01136942	chr9	124060155	-0.4078	0.5733	0.478	0.92	GSN	79.29
cg09591519	chr6	33241770	0.7407	1.041	0.478	0.92	RPS18	60.7
cg23366972	chr21	45759733	0.2111	0.2967	0.478	0.92	C21orf2	5.99
cg24902557	chr14	105715464	0.5257	0.7389	0.478	0.92	BTBD6	5.7
cg27460056	chr7	1038959	-0.1609	0.2262	0.478	0.92	C7orf50	94.34
cg12275289	chr6	30691665	0.5721	0.8042	0.478	0.92	TUBB	69.15
cg11765362	chr2	31806551	-1.635	2.298	0.478	0.92	SRD5A2	58.42
cg18874425	chr19	2754747	0.0629	0.08842	0.478	0.92	SGTA	97.78
cg16662139	chr6	27806254	0.1143	0.1606	0.478	0.92	HIST1H2BN	2.56
cg05591902	chr10	14920332	0.07387	0.1038	0.478	0.92	SUV39H2	2.34
cg05470328	chr8	108499754	-0.3139	0.4413	0.479	0.92	ANGPT1	93.69
cg11062046	chr7	64254701	-0.4147	0.5829	0.479	0.92	ZNF138	12.5
cg18333921	chr2	225307259	-0.0501	0.07042	0.479	0.92		2.28
cg22127912	chr4	160656980	-0.4689	0.6592	0.479	0.92		81.99
cg11004284	chr3	15470105	0.4997	0.7025	0.479	0.92	METTL6	36.2
cg17708938	chr17	73937173	0.07322	0.1029	0.479	0.92	FBF1	1.99
cg00342891	chr1	113263764	0.4833	0.6795	0.479	0.92	FAM19A3	88.99
cg25585647	chr5	76011922	-0.06385	0.08976	0.479	0.92	F2R	2.54
cg10185489	chr6	31079555	0.2973	0.418	0.479	0.92	C6orf15	90.27
cg26022684	chr1	16904881	1.497	2.105	0.479	0.92	NBPF1	72.14
cg00355360	chr16	89188520	-0.2011	0.2827	0.479	0.92	ACSF3	95.77
cg26242708	chr8	134047325	-0.7186	1.01	0.479	0.92	TG	88.59
cg17033378	chr22	42218740	0.2582	0.363	0.479	0.92	CCDC134	89.46
cg02185666	chr2	206549667	-0.5873	0.8256	0.479	0.92	NRP2	39.74
cg02821500	chr4	54931072	-0.2379	0.3345	0.479	0.92	CHIC2	5.02
cg10502121	chr7	53286906	-0.5706	0.8022	0.479	0.92		24.47
cg16904090	chr1	40997253	0.117	0.1645	0.479	0.92	ZNF684	4.14
cg24088293	chr10	13141924	0.1431	0.2012	0.479	0.92	OPTN	4.21
cg26647423	chr6	42709586	-0.1893	0.2661	0.479	0.92		93.42
cg04005969	chr19	51171247	-0.3227	0.4537	0.479	0.92	SHANK1	14.55
cg02627966	chr7	54899537	-0.5975	0.84	0.479	0.92		28.29
cg24035931	chr8	70949392	-0.3305	0.4647	0.479	0.92		89.77
cg21715088	chr18	74534568	-0.05893	0.08285	0.479	0.92		2.24
cg21497057	chr2	219433137	-0.0602	0.08464	0.479	0.92	RQCD1	2.79
cg26034150	chr2	201936608	-0.07083	0.09959	0.479	0.92	FAM126B	2.99
cg19285633	chr2	8168189	0.2675	0.376	0.479	0.92		90.34
cg15225532	chr3	44803084	0.3099	0.4358	0.479	0.92	KIF15	3.3
cg14165900	chr1	203148900	-0.152	0.2137	0.479	0.92	CHI3L1	94.82
cg23343066	chr8	124908197	0.3313	0.4658	0.479	0.92	FER1L6	77.84
cg13653144	chr9	129375812	-0.1111	0.1561	0.479	0.92	LMX1B	2.7
cg05097643	chr16	3018470	-0.8485	1.193	0.479	0.92	PAQR4	27.32
cg27287181	chr12	98901037	0.2122	0.2983	0.479	0.92		92.47
cg21277995	chr6	393239	0.06104	0.08582	0.479	0.92	IRF4	2.01
cg05829460	chr7	136766058	-0.7241	1.018	0.479	0.92		86.96
cg22094953	chr17	75999941	-0.6769	0.9517	0.479	0.92	TNRC6C	93.37
cg27516940	chr1	231376852	0.1049	0.1474	0.479	0.92	GNPAT	1.91
cg22719913	chr15	83776023	-0.4367	0.614	0.479	0.92	TM6SF1	28.22
cg14649449	chr9	72660082	-0.5124	0.7205	0.479	0.92	MAMDC2	77.47
cg05082563	chr7	137775882	0.5465	0.7684	0.479	0.92	AKR1D1	37.22
cg27028555	chr11	128563027	0.09684	0.1362	0.479	0.92	FLI1	2.63
cg06524377	chr15	99971329	0.2999	0.4217	0.479	0.92		86.48
cg04404240	chr8	144325376	0.7459	1.049	0.479	0.92		44.79
cg03338924	chr6	13015106	0.5064	0.712	0.479	0.92	PHACTR1	88.08
cg09634659	chr1	26678100	-0.2261	0.3179	0.479	0.92		93.62
cg00160818	chr6	31126356	-0.2889	0.4062	0.479	0.92	CCHCR1	5.36
cg19937378	chr14	94088174	-0.6018	0.8461	0.479	0.92	KIAA1409	91.06
cg03357721	chr13	111956695	0.4784	0.6727	0.479	0.92	ARHGEF7	86.82
cg21845390	chr13	40762260	0.5819	0.8182	0.479	0.92		72.34
cg06040420	chr2	170557587	-0.5787	0.8138	0.479	0.92	PHOSPHO2	91.05
cg04504182	chr1	202777459	0.06261	0.08803	0.479	0.92	KDM5B	2.13
cg07834408	chr2	234355294	-0.03611	0.05077	0.479	0.92	DGKD	98.49
cg18515291	chr7	73134093	-0.04762	0.06696	0.479	0.92	STX1A	2.03
cg06272648	chr11	1000632	0.1919	0.2699	0.479	0.92	AP2A2	93.57
cg06444781	chr12	121416510	-0.31	0.4359	0.479	0.92	HNF1A	87.48
cg10223827	chr6	6007523	0.1719	0.2417	0.479	0.92	NRN1	5.59
cg10587583	chrX	70825456	-0.471	0.6624	0.479	0.92	ACRC	86.63
cg14768367	chr16	72042858	0.1256	0.1766	0.479	0.92	DHODH	3
cg14035860	chr14	55707715	-1.507	2.119	0.479	0.92		43.49
cg03517712	chr1	10386247	0.2169	0.3051	0.479	0.92	KIF1B	93.56
cg19297231	chr6	42016176	0.08712	0.1225	0.479	0.92	CCND3	2.76
cg15424739	chr19	18901666	-0.05301	0.07454	0.479	0.92	COMP	2.49
cg09340511	chr6	167031297	-0.1382	0.1943	0.479	0.92	RPS6KA2	94.97
cg04513540	chr3	13611751	-0.4055	0.5702	0.479	0.92	FBLN2	81.98
cg24603444	chr11	121971247	0.06502	0.09143	0.479	0.92	MIR125B1	2.36
cg06041188	chr16	19181239	0.4217	0.593	0.479	0.92	SYT17	82.85
cg11926604	chr19	33698076	-0.3254	0.4575	0.479	0.92	LRP3	90.82
cg00989217	chr21	33651492	0.297	0.4177	0.479	0.92	C21orf45	4.18
cg03043709	chr7	2046920	-0.04887	0.06872	0.479	0.92	MAD1L1	98.44
cg07686872	chr7	156794879	-0.3076	0.4325	0.479	0.92		10.16
cg13550731	chr2	172543902	0.145	0.2039	0.479	0.92	DYNC1I2	2.54
cg22712840	chr1	2026193	-0.2035	0.2861	0.479	0.92	PRKCZ	94.6
cg11893412	chr6	29395421	-0.3464	0.4872	0.479	0.92	OR11A1	93.39
cg21798964	chr3	138553774	-0.1727	0.2429	0.479	0.92		3.67
cg19234484	chr1	242159456	0.3306	0.4649	0.479	0.92	MAP1LC3C	85.28
cg22810049	chr5	67953707	-0.2611	0.3671	0.479	0.92		89.45
cg16023110	chr19	3838212	-0.8614	1.211	0.479	0.92	ZFR2	85.83
cg12965202	chr14	81688436	-0.2513	0.3534	0.479	0.92	GTF2A1	92.83
cg04501188	chr1	47904171	-0.05348	0.0752	0.479	0.92	FOXD2	1.67
cg09802689	chr7	32984998	-0.4741	0.6667	0.479	0.92		88.67
cg13696300	chr17	18162128	0.1999	0.2811	0.479	0.92	FLII	1.88
cg21100712	chr5	56978586	-0.2246	0.3159	0.479	0.92		92.09
cg06639166	chr6	100913923	-0.1768	0.2486	0.479	0.92		6.15
cg22125814	chr12	83041928	-0.8046	1.132	0.479	0.92		83.17
cg15457058	chr1	47882322	0.0434	0.06103	0.479	0.92	FOXE3	1.65
cg11396628	chr6	31095913	0.6973	0.9806	0.479	0.92	PSORS1C1	51.6
cg05898246	chr4	89619368	-0.4144	0.5827	0.479	0.92	HERC3	81.08
cg07550554	chr14	73395778	-0.03839	0.054	0.479	0.92	DCAF4	98.78
cg08650320	chr6	39083032	0.0457	0.06428	0.479	0.92	C6orf64	1.34
cg02357046	chr4	1686926	-0.4395	0.618	0.479	0.92	FAM53A	81.35
cg08526162	chr3	197518007	0.1848	0.26	0.479	0.92	LRCH3	6.1
cg12032359	chr15	40986923	-0.04876	0.06857	0.479	0.92	RAD51	1.54
cg26478485	chr10	112257641	0.7213	1.014	0.479	0.92	DUSP5	2.93
cg19026125	chr10	461847	-0.2242	0.3153	0.479	0.92	DIP2C	94.45
cg15002163	chr2	240161924	0.441	0.6203	0.479	0.92	HDAC4	54.89
cg09099637	chrX	107939995	-0.6515	0.9163	0.479	0.92	COL4A5	89.09
cg20752795	chr2	20866407	0.6648	0.935	0.479	0.92	GDF7	3.65
cg10859329	chr14	54413218	-0.4525	0.6364	0.479	0.92		57.41
cg16943529	chr3	27762805	-0.04109	0.05779	0.479	0.92	EOMES	1.17
cg08181642	chr11	66135624	-0.3954	0.5561	0.479	0.92	SLC29A2	78.62
cg03662997	chr11	15963027	0.8674	1.22	0.479	0.92		60.89
cg07209960	chr2	61404354	-0.07698	0.1083	0.479	0.92	AHSA2	2.63
cg22609459	chr19	36126295	0.2582	0.3632	0.479	0.92	RBM42	92.83
cg21327694	chr3	42305063	-0.04208	0.05919	0.479	0.92	CCK	1.49
cg02275040	chr14	52007174	-0.1551	0.2181	0.479	0.92	FRMD6	94.44
cg16137147	chr1	221067896	-0.5878	0.8267	0.479	0.92		8.06
cg25080924	chr4	176339367	-0.3437	0.4834	0.479	0.92		89.14
cg09888620	chr22	40045704	-0.06225	0.08755	0.479	0.92	CACNA1I	97.98
cg26467279	chr20	56287052	0.2654	0.3733	0.479	0.92	PMEPA1	84.9
cg11785183	chr6	31847931	-0.3609	0.5076	0.479	0.92	EHMT2	81.43
cg10460813	chr16	87749116	-0.5447	0.7661	0.479	0.92	KLHDC4	87.91
cg07222921	chr20	55926318	0.4188	0.589	0.479	0.92	RAE1	6.19
cg02387403	chr10	130511408	0.4012	0.5643	0.479	0.92		84.8
cg22109331	chr1	212003961	0.1898	0.267	0.479	0.92	LPGAT1	3.23
cg13953532	chr19	56364183	0.5957	0.8379	0.479	0.92	NLRP4	64.11
cg18568116	chr19	18280177	-0.1589	0.2234	0.479	0.92	PIK3R2	93.68
cg12630038	chr15	91185755	-0.3567	0.5018	0.479	0.92	CRTC3	85.16
cg13360609	chr17	80882970	-0.0767	0.1079	0.479	0.92	TBCD	97.14
cg11286063	chr5	140613859	-0.7329	1.031	0.479	0.92	PCDHB18	20.33
cg00591500	chr16	88462508	0.1346	0.1894	0.479	0.92		95.9
cg24438334	chr20	33577997	0.1182	0.1663	0.479	0.92	MYH7B	94.79
cg21892967	chr19	10306043	-0.3636	0.5115	0.479	0.92	DNMT1	14.59
cg26548497	chr2	219537567	1.002	1.409	0.479	0.92	STK36	41.7
cg16326590	chr2	98704858	-0.5626	0.7913	0.479	0.92	VWA3B	41.49
cg05168655	chr6	166973498	-0.1494	0.2101	0.479	0.92	RPS6KA2	94.7
cg06268701	chr1	110091083	0.1065	0.1498	0.479	0.92	GNAI3	3.73
cg01234248	chr12	26150045	-0.844	1.187	0.479	0.92	RASSF8	87.04
cg15001714	chr1	48459813	-0.4059	0.571	0.479	0.92		74.93
cg05951137	chr1	110183035	0.09941	0.1398	0.479	0.92		3.43
cg03403116	chr12	7079879	0.04693	0.06602	0.479	0.92	PHB2	1.65
cg26381514	chr12	26963489	-0.2724	0.3831	0.479	0.92	ITPR2	93.49
cg21343919	chr20	46413743	0.3728	0.5244	0.479	0.92	SULF2	7.11
cg05283538	chr20	1165228	-0.5792	0.8147	0.479	0.92	C20orf46	59.19
cg18466340	chr20	50417476	-0.2679	0.3769	0.479	0.92	SALL4	4.17
cg11199862	chr13	46108984	-0.139	0.1956	0.479	0.92	COG3	95.05
cg05875433	chr3	130465895	-0.3444	0.4844	0.479	0.92	PIK3R4	8.32
cg08506163	chr6	127840334	0.1506	0.2119	0.479	0.92	C6orf174	4.73
cg03235353	chr15	48623186	-0.07951	0.1118	0.479	0.92	DUT	3.65
cg19991383	chr3	55034387	-1.035	1.455	0.479	0.92	CACNA2D3	88.82
cg17497066	chr5	34007883	0.04265	0.06	0.479	0.92	AMACR	1.43
cg06407053	chr20	54823194	-0.2322	0.3266	0.479	0.92	MC3R	9.09
cg05710090	chr12	34442705	-0.9	1.266	0.479	0.92		69.11
ch.X.747556F	chrX	45772567	0.1331	0.1872	0.479	0.92		3.61
cg02815025	chr18	7026502	-0.3461	0.4868	0.479	0.92	LAMA1	90.52
cg09082903	chr4	164253207	0.03984	0.05604	0.479	0.92	NPY1R	1.57
cg06064855	chr3	155588712	0.3706	0.5213	0.479	0.92	GMPS	7.39
cg22260625	chr3	48445423	0.4313	0.6067	0.479	0.92	PLXNB1	75.48
cg07816095	chr16	88501727	-0.2578	0.3627	0.479	0.92	ZNF469	92.63
cg24508659	chr4	140165200	0.1286	0.1809	0.479	0.92		95.04
cg00176584	chr8	142734084	1.184	1.665	0.479	0.92		67.47
cg22065591	chr11	3849223	-0.229	0.3221	0.479	0.92	RHOG	92.74
cg15539786	chr7	35545089	-0.6083	0.8558	0.479	0.92		84.24
cg06735554	chr11	1221726	-0.6215	0.8743	0.479	0.92		73.65
cg06068369	chr6	105837504	0.4019	0.5654	0.479	0.92	PREP	50.41
cg08125125	chr5	149980486	-0.2371	0.3335	0.479	0.92	SYNPO	92.43
cg14550563	chr19	38990264	-0.2016	0.2836	0.479	0.92	RYR1	94.02
cg00310463	chr3	134371285	-0.4496	0.6325	0.479	0.92	KY	81.47
cg14649272	chr22	46402476	0.1785	0.2511	0.479	0.92	LOC730668	8.94
cg04655699	chr6	30512550	-0.3608	0.5076	0.479	0.92	GNL1	14.79
cg17170463	chr4	157311747	-0.6709	0.9438	0.479	0.92		88.13
cg16560309	chr5	65222276	0.2948	0.4147	0.479	0.92	ERBB2IP	2.83
cg15245292	chr10	1120601	-0.5453	0.7671	0.479	0.92	WDR37	88.43
cg19932227	chr3	119298432	0.1307	0.1838	0.479	0.92	ADPRH	3.17
cg27631621	chr8	52811707	0.04338	0.06103	0.479	0.92	PCMTD1	1.24
cg19600538	chr1	95329706	-0.1709	0.2404	0.479	0.92	SLC44A3	93.86
cg05424333	chr16	86718577	-0.4234	0.5957	0.479	0.92		83.42
cg23196720	chr8	713642	0.3266	0.4595	0.479	0.92		83.59
cg06097994	chr17	77043171	-0.4862	0.6841	0.479	0.92	C1QTNF1	82.36
cg06774787	chrX	56258973	0.389	0.5472	0.479	0.92	KLF8	25.11
cg00364339	chr3	126440043	-0.1262	0.1776	0.479	0.92	CHCHD6	96.85
cg01587198	chr11	17193765	-0.1633	0.2297	0.479	0.92		95.28
cg02413938	chr2	239008929	-0.8617	1.212	0.479	0.92	ESPNL	64.04
cg21817179	chr7	16505094	-0.3571	0.5024	0.479	0.92	SOSTDC1	90.79
cg09087503	chr7	127672473	-0.05344	0.07518	0.479	0.92	SND1	1.83
cg16956501	chr13	50070520	0.1161	0.1634	0.479	0.92	PHF11	3.25
cg22598028	chr3	44626492	-0.07288	0.1025	0.479	0.92	ZNF660	2.13
cg01592526	chr17	73663357	0.08174	0.115	0.479	0.92	RECQL5	2.76
cg02478149	chr22	38219117	-0.5062	0.7122	0.479	0.92	GALR3	67.6
cg02585483	chr5	61602105	0.3683	0.5182	0.479	0.92	KIF2A	5.38
cg12062156	chr10	2487194	-0.2929	0.4121	0.479	0.92		92.61
cg14549777	chr3	12599374	-0.2218	0.3121	0.479	0.92	MKRN2	5.76
cg17150866	chr6	7141037	-0.3303	0.4647	0.479	0.92	RREB1	11.75
cg18477191	chr8	87526650	-0.1579	0.2221	0.479	0.92	CPNE3	5.39
cg17431358	chr10	125816521	-0.235	0.3306	0.479	0.92		92.11
cg00350003	chr17	21280591	-0.04542	0.06391	0.479	0.92	KCNJ12	1.87
cg02594410	chr6	108436440	0.1172	0.1648	0.479	0.92		4.78
cg27495908	chr9	90498223	-0.4251	0.5981	0.479	0.92	C9orf79	89.8
cg10892866	chr1	154934115	0.05921	0.08331	0.479	0.92	PYGO2	1.33
cg26624097	chr16	28620651	-0.5393	0.7589	0.479	0.92	SULT1A1	87.3
cg09858692	chr14	65878633	0.1532	0.2156	0.479	0.92	FUT8	2.6
cg00182534	chr12	5541234	0.298	0.4193	0.479	0.92	NTF3	6.35
cg26353877	chr1	159557886	0.2221	0.3125	0.479	0.92	APCS	91.36
cg19699840	chr2	160919384	-0.1829	0.2574	0.479	0.92	PLA2R1	6.46
cg11625382	chr10	3098271	-0.7492	1.054	0.479	0.92		83.76
cg17364872	chr12	10704009	0.2563	0.3607	0.479	0.92		92.48
cg17282769	chr12	11802362	0.283	0.3982	0.479	0.92	ETV6	5.23
cg20003050	chr2	58029503	-0.5948	0.8369	0.479	0.92		91.84
cg25430671	chr1	11714784	-0.4474	0.6295	0.479	0.92	FBXO2	7.92
cg06782419	chr5	122375318	-1.005	1.414	0.479	0.92		83.77
cg14572252	chr3	169309425	0.3316	0.4666	0.479	0.92	MECOM	86.56
cg16168624	chr8	681449	-0.05573	0.07842	0.479	0.92	ERICH1	1.97
cg08069480	chr12	104532011	0.4421	0.6221	0.479	0.92	NFYB	5.09
cg14553338	chr2	66689807	-0.3785	0.5326	0.479	0.92	MEIS1	92.44
cg22951509	chr5	94955893	0.1506	0.212	0.479	0.92	GPR150	3.71
cg06747330	chr19	50861923	-0.8595	1.21	0.479	0.92	NAPSA	21.89
cg18793571	chr8	37634896	-0.6929	0.9751	0.479	0.92	PROSC	86.43
cg16649728	chr11	65685316	1.547	2.177	0.479	0.92	DRAP1	87.62
cg04928692	chr2	176042976	-0.3231	0.4546	0.479	0.92	ATP5G3	93.22
cg21193440	chr19	796828	-0.03637	0.05118	0.479	0.92	PTBP1	1.43
cg11955638	chr1	211284812	-0.2718	0.3825	0.479	0.92	KCNH1	92.16
cg06864079	chr14	23352029	0.3065	0.4314	0.479	0.92	REM2	86.51
cg21645075	chr1	246518620	0.1818	0.2558	0.479	0.92	SMYD3	94.41
cg11816229	chr17	7017968	0.2861	0.4026	0.479	0.92	ASGR2	89.27
cg10207355	chr14	105409805	-0.2066	0.2907	0.479	0.92	AHNAK2	93.96
cg27482605	chr19	55677760	0.1228	0.1728	0.479	0.92	C19orf51	2.53
cg05009601	chr7	121944500	-0.2655	0.3736	0.479	0.92	FEZF1	7.23
cg26434101	chr3	138655338	-0.08635	0.1215	0.479	0.92		3.41
cg02390606	chr17	42979979	0.3345	0.4708	0.479	0.92	CCDC103	89.16
cg18347630	chr20	39765163	0.6035	0.8493	0.479	0.92	PLCG1	23.99
cg03930770	chr22	41253267	-0.07525	0.1059	0.479	0.92	XPNPEP3	2.36
cg20257372	chr17	1945152	0.1909	0.2687	0.479	0.92	OVCA2	4.16
cg04553410	chr7	150864885	1.043	1.468	0.479	0.92	GBX1	4
cg02266849	chr19	17621073	0.9971	1.403	0.479	0.92	PGLS	75.24
cg03978169	chr6	33091357	-0.3543	0.4985	0.479	0.92	HLA-DPB2	89.54
cg10443980	chr16	25586856	-0.7109	1	0.479	0.92		45.18
cg02831290	chr2	74981833	-0.2741	0.3857	0.479	0.92		93.28
cg12701571	chr2	239335411	0.1149	0.1618	0.479	0.92	ASB1	2.4
cg07101029	chr16	2127004	0.448	0.6305	0.479	0.92	TSC2	86.74
cg17175376	chr5	145562478	0.1549	0.218	0.479	0.92	LARS	6.57
cg02674870	chr7	155856153	-0.5482	0.7715	0.479	0.92		74.16
cg12817908	chr3	139397179	-0.4985	0.7016	0.479	0.92	NMNAT3	13.55
cg11521998	chr1	1536054	-0.5242	0.7378	0.479	0.92		23.92
cg25734842	chr1	228657381	-0.5548	0.7807	0.479	0.92		10.85
cg13084536	chr5	139076824	-0.2807	0.395	0.479	0.92		8.65
cg17936495	chr1	155233051	-0.05145	0.07241	0.479	0.92	SCAMP3	98.38
cg22122976	chr19	39341095	0.1197	0.1685	0.479	0.92	HNRNPL	3.35
cg05455720	chr8	65291703	-0.2777	0.3908	0.479	0.92	MIR124-2	9.59
cg07873848	chr2	223288635	-0.406	0.5714	0.479	0.92	SGPP2	16.19
cg13190531	chr12	106751832	0.04679	0.06585	0.479	0.92	POLR3B	1.47
cg15961920	chr6	30586293	0.6549	0.9217	0.479	0.92	MRPS18B	23.6
cg15889768	chr17	42619247	-0.3926	0.5525	0.479	0.92		85.67
cg08093619	chr20	60449051	-0.4462	0.628	0.479	0.92	CDH4	85.65
ch.1.4505949F	chr1	229598574	0.3904	0.5495	0.479	0.92	NUP133	7
cg08311403	chr11	124735215	0.03808	0.05359	0.479	0.92	ROBO3	1.13
cg02644784	chr2	10665926	-0.422	0.5939	0.479	0.92		77.75
cg14269096	chr18	56532433	0.769	1.082	0.479	0.92	ZNF532	81.14
cg15695585	chr7	114562711	-0.2875	0.4046	0.479	0.92	MDFIC	7.7
cg06392574	chr6	37212272	-0.1699	0.2391	0.479	0.92	TMEM217	94.25
cg10915716	chr10	134120448	-0.3735	0.5257	0.479	0.92	STK32C	38.42
cg20977327	chr1	249120459	0.229	0.3223	0.479	0.92	SH3BP5L	4.85
cg09493652	chr7	97601644	-0.06344	0.08929	0.479	0.92	MGC72080	2.87
cg01466771	chr8	96146967	-0.1252	0.1762	0.479	0.92	PLEKHF2	3.79
cg12740757	chr2	30144623	0.1187	0.167	0.479	0.92	ALK	3.49
cg11712731	chr2	113829468	-0.1686	0.2374	0.479	0.92	IL1F10	94.36
cg08281123	chr3	19791304	-0.1691	0.238	0.479	0.92		96.39
cg17491850	chr1	57888480	0.2063	0.2904	0.479	0.92	DAB1	6.47
cg26216876	chr20	57617083	-1.182	1.664	0.479	0.92	SLMO2	67.07
cg13442811	chr10	86131100	-0.7834	1.103	0.479	0.92	FAM190B	84.6
cg26117622	chr2	242042254	0.07855	0.1106	0.479	0.92	MTERFD2	2.96
cg25457064	chr19	3825390	-0.4015	0.5652	0.479	0.92	ZFR2	85.65
cg00910695	chr8	109095568	0.1098	0.1545	0.479	0.92	RSPO2	2.19
cg20553766	chr20	54824583	-0.9724	1.369	0.479	0.92	MC3R	42.87
cg24509237	chr1	74666471	-0.7186	1.012	0.479	0.92	TNNI3K	88.35
cg05819223	chr1	64445499	-0.3965	0.5581	0.479	0.92	ROR1	85.85
cg13821978	chr2	129403208	0.1997	0.2811	0.479	0.92		93.76
cg08924917	chr3	17054295	-0.2613	0.3679	0.479	0.92	PLCL2	94.21
cg16663341	chr18	42327562	-0.5227	0.7358	0.479	0.92	SETBP1	91.76
cg22552736	chr9	132258136	0.4102	0.5774	0.479	0.92		85.96
cg12380339	chr10	124910812	-0.1142	0.1608	0.479	0.92		3.03
cg11454836	chrX	54776206	0.4946	0.6961	0.479	0.92	ITIH5L	68.2
cg11498487	chr8	131309621	1.205	1.696	0.479	0.92	ASAP1IT1	69.24
cg00883689	chr2	54802904	-0.6954	0.9789	0.479	0.92	SPTBN1	59.56
cg09443046	chr6	52930051	0.1014	0.1427	0.479	0.92	FBXO9	2.03
cg17856544	chr19	56347722	0.3217	0.4528	0.479	0.92	NLRP11	88.96
cg16510128	chr5	42757815	0.4517	0.6359	0.479	0.92	CCDC152	85.54
cg16259171	chr11	73660510	1.316	1.853	0.479	0.92	DNAJB13	60.1
cg18020785	chr2	211458004	-0.8543	1.203	0.479	0.92	CPS1	82.38
cg03202064	chr16	73091917	-0.04063	0.05719	0.479	0.92	ZFHX3	1.39
cg19008649	chr2	217560292	-0.371	0.5223	0.479	0.92	IGFBP5	13.6
cg07071389	chr20	30777790	-0.2854	0.4018	0.479	0.92	TSPYL3	6.54
cg10187167	chr2	3990508	0.3792	0.5337	0.479	0.92		79.2
cg04385193	chr16	84215192	-0.2393	0.3369	0.479	0.92	TAF1C	93.45
cg13631094	chr9	94619684	1.153	1.623	0.479	0.92	ROR2	59.97
cg27109647	chr7	102988186	0.1943	0.2735	0.479	0.92	PSMC2	6.61
cg10486227	chr15	75249876	0.04501	0.06336	0.479	0.92	RPP25	2.04
cg02969578	chr19	52511065	0.6433	0.9056	0.479	0.92	ZNF615	24.41
cg09705232	chr6	97611802	-0.1871	0.2635	0.479	0.92	MIR548H3	94.14
cg18117228	chr1	65775772	0.1353	0.1905	0.479	0.92	DNAJC6	3.22
cg25436486	chr6	166140451	-0.1662	0.234	0.479	0.92		96.86
cg03593076	chr18	55866456	-0.3365	0.4737	0.479	0.92	NEDD4L	93.64
cg07905568	chr16	30565391	0.4778	0.6726	0.479	0.92	ZNF764	76.98
cg14488957	chr1	1244644	0.3783	0.5326	0.479	0.92	ACAP3	10.07
cg19811296	chr10	99161148	0.06757	0.09512	0.479	0.92	RRP12	2.76
cg08922201	chr11	61322742	-0.3503	0.4931	0.479	0.92	SYT7	37.49
cg01067326	chr17	7983706	0.09738	0.1371	0.479	0.92	ALOX12B	3.08
cg23348700	chr14	102143967	-0.4597	0.6471	0.479	0.92		91.96
cg27441551	chr11	66247971	-0.1151	0.162	0.479	0.92	DPP3	2.93
cg19238394	chrX	48958236	0.5272	0.7422	0.479	0.92	WDR45	23.56
cg09666561	chr16	30406910	-0.1443	0.2032	0.479	0.92	ZNF48	3.69
cg05969154	chr11	2439410	-0.376	0.5293	0.479	0.92	TRPM5	86.75
cg19205850	chr3	128446370	0.5855	0.8243	0.479	0.92	RAB7A	79.04
cg11719457	chr2	73053592	-0.7314	1.03	0.479	0.92	EXOC6B	83.75
cg11082811	chr14	61979890	-0.1165	0.164	0.479	0.92	PRKCH	95.95
cg08317207	chr20	18447291	-0.152	0.214	0.479	0.92	C20orf12	5.18
cg04382656	chr11	26745489	0.7494	1.055	0.479	0.92		89.99
cg07315736	chr5	176930471	0.2589	0.3644	0.479	0.92	DOK3	89.41
cg01100043	chr2	238766765	-0.761	1.071	0.479	0.92	RAMP1	90.4
cg17954226	chr10	26846020	-0.5223	0.7354	0.479	0.92	APBB1IP	80.47
cg17226917	chr22	37886874	-0.3261	0.4592	0.479	0.92	CARD10	89.59
cg06782349	chrX	33744708	-0.4018	0.5657	0.479	0.92		18.37
cg10003549	chr20	16554254	0.3419	0.4814	0.479	0.92	KIF16B	4.36
cg15647266	chr10	61828521	-0.5272	0.7422	0.479	0.92	ANK3	93.44
cg23055552	chr6	29924475	-0.727	1.024	0.479	0.92		97.64
cg23004327	chr13	45992199	-0.08224	0.1158	0.479	0.92	SLC25A30	2.52
cg00710870	chr7	102793411	0.5199	0.732	0.479	0.92		76.11
cg02736560	chr1	68257754	-0.2952	0.4156	0.479	0.92	GNG12	84.69
cg24796644	chr6	37617956	-1.746	2.458	0.479	0.92	MDGA1	19.92
cg14431577	chr12	70002985	-0.362	0.5097	0.479	0.92	LRRC10	88.84
cg10190416	chr19	40168876	-0.5435	0.7652	0.479	0.92	LOC400696	40.61
cg07323350	chr11	123986080	0.1367	0.1925	0.479	0.92	VWA5A	4.56
cg06650914	chr18	74208293	0.2501	0.3521	0.479	0.92		3.95
cg25336334	chr2	190474045	-0.6042	0.8507	0.479	0.92		89.64
cg02175308	chr1	109941060	-0.813	1.145	0.479	0.92	SORT1	26.14
cg05230834	chr8	119626989	-0.3082	0.4339	0.479	0.92	SAMD12	92.81
cg22945457	chr1	225612608	0.422	0.5941	0.479	0.92	LBR	76.24
cg06241915	chr8	95106865	-0.1481	0.2085	0.479	0.92		93.17
cg12798700	chr6	125622988	0.5756	0.8104	0.479	0.92	HDDC2	3.87
cg02169289	chrX	39967202	-0.5299	0.746	0.479	0.92	BCOR	62.44
cg01559912	chr19	1487336	0.2318	0.3264	0.479	0.92	PCSK4	93.46
cg00347850	chrX	46696907	0.7117	1.002	0.479	0.92	RP2	32.3
cg04209885	chr10	134109755	0.1842	0.2594	0.479	0.92	STK32C	92.91
cg17982504	chr16	68056849	0.1963	0.2764	0.479	0.92	DDX28	1.71
cg15644610	chr19	36395503	-0.2818	0.3967	0.479	0.92	TYROBP	89.13
cg20017590	chr2	54852195	-0.2059	0.2899	0.479	0.92	SPTBN1	93.46
cg24232662	chr12	100583529	0.2909	0.4097	0.479	0.92	MIR1827	88.76
cg15746445	chr2	234824933	0.5107	0.7191	0.479	0.92	TRPM8	77.98
cg06692745	chr7	90225159	-0.2117	0.298	0.479	0.92		5.46
cg17939401	chr15	92517946	-0.5144	0.7243	0.479	0.92	SLCO3A1	92.17
cg22387890	chr7	6145595	0.5363	0.7551	0.479	0.92	USP42	11.99
cg26602469	chr5	3822786	-0.3243	0.4567	0.479	0.92		93.93
cg13173405	chr14	73602951	-0.1256	0.1769	0.479	0.92	PSEN1	4.49
cg23576118	chr14	72398839	0.0714	0.1005	0.479	0.92	RGS6	2.16
cg10992014	chr6	121758817	0.1152	0.1622	0.479	0.92	GJA1	3.56
cg20377627	chr16	23194721	-0.2845	0.4006	0.479	0.92	SCNN1G	7
ch.11.339559F	chr11	12787836	0.1629	0.2294	0.479	0.92	TEAD1	4.62
cg17151604	chr10	75197928	-0.3964	0.5583	0.479	0.92	PPP3CB	89.43
ch.12.1017720R	chr12	50483397	0.9848	1.387	0.479	0.92	SMARCD1	23.2
cg05678938	chr3	179371510	0.09005	0.1268	0.479	0.92	USP13	2.78
cg26807533	chrX	129039711	0.6878	0.9685	0.479	0.92	UTP14A	29.22
cg07458698	chr2	67624494	0.4623	0.651	0.479	0.92	ETAA1	3.69
cg05777583	chr1	157716415	-0.3387	0.477	0.479	0.92	FCRL2	87.84
cg15007983	chr19	18699326	1.241	1.747	0.479	0.92	C19orf60	13.69
cg02530022	chr7	96642708	-0.1206	0.1698	0.479	0.92	DLX6AS	5.1
cg11325970	chr5	87979642	0.1889	0.266	0.479	0.92	LOC645323	4.32
cg22082745	chr15	101169751	-0.1479	0.2083	0.479	0.92	ASB7	96.02
cg05357287	chr11	67408159	0.334	0.4704	0.479	0.92	TBX10	88.04
cg06214007	chr1	89829308	-0.6376	0.8979	0.479	0.92	GBP6	56.54
cg04398416	chr10	3598486	-0.9671	1.362	0.479	0.92		86.87
cg05012825	chr19	45147078	0.1156	0.1627	0.479	0.92	PVR	1.77
cg07454742	chr17	42254645	-0.4151	0.5845	0.479	0.92	ASB16	90.21
cg07117663	chr1	145382963	0.07214	0.1016	0.479	0.92		2.97
cg24008219	chr15	89973121	-0.1924	0.271	0.479	0.92		93.99
cg25717799	chr3	52017523	0.3508	0.4941	0.479	0.92	ACY1	3.55
cg05706103	chr16	970167	-0.6466	0.9105	0.479	0.92	LMF1	89.41
cg08909961	chr1	76262984	-0.4517	0.6361	0.479	0.92	MSH4	85.58
cg13242895	chr1	216805707	-0.8414	1.185	0.479	0.92	ESRRG	82.92
cg06716968	chr2	11864461	0.224	0.3155	0.479	0.92		89.47
cg22986999	chr11	68781976	-0.5999	0.8449	0.479	0.92	MRGPRF	34.34
cg19026124	chr20	6056784	-0.1833	0.2582	0.479	0.92	FERMT1	93.68
cg05695639	chr4	8253707	-0.2864	0.4033	0.479	0.92		90.55
cg26314478	chr1	17030971	-0.4459	0.6279	0.479	0.92	ESPNP	83.58
cg06051250	chr15	81918989	-0.6221	0.876	0.479	0.92		85.57
cg06173461	chr11	48285821	-0.4226	0.5952	0.479	0.92	OR4X1	79.31
cg04084187	chr19	40732076	-0.1826	0.2572	0.479	0.92	CNTD2	6.29
cg11768411	chr8	144329279	-0.1287	0.1812	0.479	0.92	ZFP41	2.64
cg18487246	chr19	507402	0.1193	0.168	0.479	0.92	C19orf20	2.78
cg07881863	chr18	43678291	-0.07211	0.1016	0.479	0.92	ATP5A1	2.9
cg15816911	chr14	71606274	-0.5978	0.8419	0.479	0.92		83.54
cg13983442	chr1	176174365	0.6301	0.8874	0.479	0.92	RFWD2	65.13
cg03834885	chr6	130340856	0.3279	0.4618	0.479	0.92	L3MBTL3	3.45
cg22807823	chr9	86594226	0.08816	0.1242	0.479	0.92	HNRNPK	3.33
cg22807681	chr5	174622933	-0.9376	1.321	0.479	0.92		25.89
cg02046160	chr9	88874667	-0.2004	0.2822	0.479	0.92	C9orf153	94.13
cg00391030	chr12	3948063	0.7157	1.008	0.479	0.92	PARP11	23.01
cg07007050	chr12	31882290	-0.2239	0.3153	0.479	0.92	AMN1	10.12
cg12331743	chr10	104153933	-0.0911	0.1283	0.479	0.92	NFKB2	4.46
cg18136681	chr1	24969531	-0.2201	0.3101	0.479	0.92	SRRM1	4.1
cg09352338	chr11	70266139	-0.2742	0.3862	0.479	0.92	CTTN	92.28
cg23279460	chr19	34625192	0.08948	0.126	0.479	0.92		2.71
cg21467697	chr4	99480257	-0.1687	0.2376	0.479	0.92	TSPAN5	93.63
cg24305579	chr1	5356578	0.3295	0.4641	0.479	0.92		87.48
cg26280349	chr22	22011436	0.4044	0.5696	0.479	0.92		78.1
cg06943981	chr14	51411170	0.03355	0.04726	0.479	0.92	PYGL	1.55
cg06948630	chr14	92588013	0.1014	0.1428	0.479	0.92	CPSF2	3.2
cg05782975	chrX	102631408	-0.4056	0.5713	0.479	0.92	NGFRAP1	27.1
cg25004981	chr15	101085028	1.504	2.119	0.479	0.92	LASS3	75.08
cg09445988	chr15	89560946	0.03775	0.05318	0.479	0.92		1.79
cg17929627	chr10	129924035	0.06944	0.09781	0.479	0.92	MKI67	2.23
cg02134022	chr5	79040203	0.2471	0.348	0.479	0.92	CMYA5	89.51
cg18714398	chr8	42516025	-0.1796	0.253	0.479	0.92		94.16
cg19060895	chr17	5419436	0.5445	0.7669	0.479	0.92	NLRP1	38.27
cg00544141	chr5	93447570	0.2664	0.3752	0.479	0.92	FAM172A	6.55
cg23009449	chr10	134550909	0.2633	0.3708	0.479	0.92	INPP5A	94.58
cg20438460	chr2	146580994	-0.5286	0.7446	0.479	0.92		84.91
cg07780179	chr13	114074813	-0.1791	0.2523	0.479	0.92		94.68
cg13725340	chr9	135432492	0.2497	0.3517	0.479	0.92	C9orf171	93.98
cg06220755	chrX	17821058	-0.3451	0.4861	0.479	0.92	RAI2	89
cg10357657	chr19	17958633	0.1952	0.2749	0.479	0.92	JAK3	3.3
cg17915125	chr10	134476336	-0.2416	0.3403	0.479	0.92	INPP5A	91.15
cg13811469	chr22	20020657	0.1712	0.2411	0.479	0.92	C22orf25	95.05
cg18082885	chr17	73875417	0.5611	0.7903	0.479	0.92	TRIM47	74.47
cg09691862	chr11	90705491	-0.2182	0.3074	0.479	0.92		93.14
cg26075213	chr5	79554534	-0.4454	0.6274	0.479	0.92		92.08
cg19414227	chr2	133923604	-0.407	0.5734	0.479	0.92	NCKAP5	85.84
cg06470727	chr2	26723062	-0.4676	0.6586	0.479	0.92	OTOF	62.37
cg18908568	chr11	18754796	0.3171	0.4466	0.479	0.92	PTPN5	84
cg16256230	chrX	69510071	-0.3336	0.4699	0.479	0.92	KIF4A	19.53
cg23760945	chr19	11665140	0.7638	1.076	0.479	0.92	ELOF1	65.34
cg20518511	chr7	5458901	0.4148	0.5844	0.479	0.92	TNRC18	13.12
cg07853246	chr4	143768134	0.3395	0.4783	0.479	0.92	INPP4B	3.28
cg04025431	chr8	29093354	-0.6302	0.8877	0.479	0.92	KIF13B	88.25
cg12885751	chr13	100085073	-0.1696	0.2389	0.479	0.92		6.26
cg12750031	chr8	92221717	-0.2928	0.4124	0.479	0.92	LRRC69	89.4
cg04316311	chr2	101654986	-0.4294	0.6049	0.479	0.92	TBC1D8	86.34
cg26971308	chr7	148498753	0.4985	0.7022	0.479	0.92		78.67
cg26455711	chr10	30746830	-0.1465	0.2063	0.479	0.92	MAP3K8	94.29
cg00088797	chr3	12976288	-0.602	0.8481	0.479	0.92	IQSEC1	65.69
cg11082907	chr18	20716435	0.4521	0.6369	0.479	0.92	CABLES1	8.11
cg14333475	chr2	106214612	0.8392	1.182	0.479	0.92		92.98
cg26790247	chr3	147108512	-0.2272	0.32	0.479	0.92	ZIC4	8.4
cg03547220	chr19	7069348	-0.7304	1.029	0.479	0.92	ZNF557	11.71
cg09758894	chr11	102576508	-0.3002	0.4229	0.479	0.92	MMP27	91.71
cg11363108	chr6	160501266	0.1972	0.2778	0.479	0.92	IGF2R	95.34
cg24865406	chr1	230203041	0.3273	0.4611	0.479	0.92	GALNT2	3.52
cg23202253	chr12	26902211	-0.6364	0.8965	0.479	0.92	ITPR2	89.38
cg00872676	chr7	127721954	0.2362	0.3327	0.479	0.92	SND1	90.99
cg06842913	chr7	72740762	0.2999	0.4225	0.479	0.92	TRIM50	89.38
cg00087735	chr1	8390233	-0.4032	0.568	0.479	0.92	SLC45A1	93.31
cg02106683	chr2	127933644	0.1942	0.2736	0.479	0.92		93.21
cg20686658	chr6	44205516	0.2442	0.344	0.479	0.92		7.29
cg13837202	chrX	55246977	0.7734	1.09	0.479	0.92	PAGE5	88.33
cg20724227	chr3	50341694	0.725	1.021	0.479	0.92	HYAL1	70.84
cg05315047	chr3	137766727	-0.4908	0.6915	0.479	0.92		88.68
cg18427856	chr6	30652647	0.2546	0.3587	0.479	0.92	KIAA1949	10.88
cg04500437	chr6	169285077	-0.5576	0.7855	0.479	0.92		55.24
cg06249421	chr17	46567806	-0.1514	0.2133	0.479	0.92		94
cg03170036	chr2	202814433	-0.1515	0.2134	0.479	0.92		94.82
cg26544554	chr19	47739595	-0.1807	0.2546	0.479	0.92		93.43
cg14185541	chr13	95366203	-0.4979	0.7014	0.479	0.92		15.7
cg26705829	chr16	54231143	0.2572	0.3623	0.479	0.92		90.57
cg16096308	chr5	137072504	0.3782	0.5328	0.479	0.92	KLHL3	81.45
cg19157736	chr1	113291091	0.3209	0.4521	0.479	0.92		86.92
cg09577511	chr12	50349173	0.5731	0.8074	0.479	0.92	AQP2	18.62
cg17866257	chr1	2273895	-0.4338	0.6112	0.479	0.92	MORN1	88.58
cg07187855	chr6	30854161	1.096	1.544	0.479	0.92	DDR1	35.38
cg13224161	chr6	33141279	1.652	2.328	0.479	0.92	COL11A2	83.31
cg18996776	chr3	160284003	-0.1232	0.1736	0.479	0.92	KPNA4	4.28
cg03346079	chr3	13920346	-0.1031	0.1452	0.479	0.92	WNT7A	3.92
cg13660126	chr10	709898	0.4246	0.5982	0.479	0.92	DIP2C	83.59
cg18274619	chr3	127494852	0.4318	0.6083	0.479	0.92	MGLL	28.27
cg26607641	chr1	43824656	-0.06256	0.08814	0.479	0.92	CDC20	2.5
cg14189875	chr8	48691176	-0.2601	0.3664	0.479	0.92	PRKDC	95.48
cg20187526	chr3	99944116	-0.3624	0.5106	0.479	0.92		95.79
cg22834653	chr3	192232077	0.06518	0.09183	0.479	0.92	FGF12	2.79
cg21284400	chr1	149981654	0.58	0.8171	0.479	0.92	OTUD7B	18.89
cg04451880	chr3	128717483	-0.6915	0.9743	0.479	0.92		31.5
cg08136893	chr7	40173882	0.1002	0.1411	0.479	0.92	C7orf10	3.76
cg08475042	chr2	210682860	0.6036	0.8504	0.479	0.92	UNC80	83.64
cg00552226	chr2	70475288	-0.1213	0.1709	0.479	0.92	TIA1	4.35
cg05221455	chr11	829616	0.4359	0.6141	0.479	0.92	EFCAB4A	13.84
cg21918369	chrX	117250968	-0.5409	0.762	0.479	0.92	KLHL13	12.33
cg11690896	chr11	102217788	-0.08267	0.1165	0.48	0.92	BIRC2	3.37
cg19777001	chr14	103150180	0.08836	0.1245	0.48	0.92	RCOR1	96.86
cg26620242	chr5	5340467	-0.415	0.5847	0.48	0.92		81.52
cg13771378	chr1	228613100	-0.3789	0.5339	0.48	0.92	HIST3H3	95.28
cg13040009	chr3	194393339	-0.07496	0.1056	0.48	0.92	LSG1	2.29
cg14225090	chr9	38237796	0.2683	0.378	0.48	0.92		90.55
cg04166238	chr8	59060515	0.2285	0.322	0.48	0.92	FAM110B	90.94
cg23670599	chr15	60884729	0.04357	0.0614	0.48	0.92	RORA	1.82
cg22020227	chr1	114521775	-0.5188	0.7311	0.48	0.92	OLFML3	77.71
cg00394823	chr16	20775166	-0.6724	0.9475	0.48	0.92	ACSM3	20.5
cg23773983	chr6	16761891	0.1928	0.2717	0.48	0.92	ATXN1	3.37
cg24888049	chr15	91426667	0.5166	0.7279	0.48	0.92	FES	65.15
cg14817370	chr6	160390042	-0.05369	0.07565	0.48	0.92	IGF2R	2.1
cg21023126	chr22	32870150	0.8255	1.163	0.48	0.92	FBXO7	51.06
cg07569562	chr2	130343885	-0.2466	0.3475	0.48	0.92		93.07
cg11378619	chr6	12164359	-0.1881	0.2651	0.48	0.92	HIVEP1	95.01
cg13506653	chr4	54965863	-0.04655	0.0656	0.48	0.92	GSX2	2.55
cg24922817	chr19	42444456	-0.03366	0.04743	0.48	0.92		1.28
cg25309343	chr19	51226207	0.5462	0.7696	0.48	0.92	CLEC11A	54.12
cg18011999	chr15	55790675	0.06621	0.09329	0.48	0.92	DYX1C1	2.66
cg00682802	chr6	30682855	0.652	0.9188	0.48	0.92	MDC1	91.52
cg22307058	chr6	158438929	1.231	1.735	0.48	0.92	SYNJ2	71.59
cg03710364	chr10	130829895	0.1839	0.2592	0.48	0.92		6.69
cg15339960	chr5	45693264	-0.8818	1.243	0.48	0.92	HCN1	84.76
cg23843505	chr20	42295420	-0.4474	0.6304	0.48	0.92	MYBL2	12.03
cg03090940	chr2	65058954	-0.2915	0.4108	0.48	0.92		17.11
cg21436413	chr4	25861586	0.1368	0.1927	0.48	0.92	SEL1L3	4.48
cg06902898	chr1	24128066	0.2742	0.3864	0.48	0.92	GALE	9.59
cg01594662	chr12	33595118	-0.8258	1.164	0.48	0.92		70.75
cg09391093	chr10	38265555	0.1277	0.18	0.48	0.92	ZNF25	3.06
cg00864768	chr19	54692102	-0.3968	0.5592	0.48	0.92	MBOAT7	14.96
cg06403422	chr16	30970886	0.2201	0.3102	0.48	0.92	SETD1A	91.28
cg13830624	chr6	56112291	0.1783	0.2513	0.48	0.92	COL21A1	6.39
cg03607644	chr8	134679636	-0.1893	0.2668	0.48	0.92		93.2
cg26650846	chr5	178772782	-0.142	0.2002	0.48	0.92	ADAMTS2	3.46
cg12875548	chr2	181044332	-0.6584	0.9279	0.48	0.92		87.44
ch.9.1009386R	chr9	80920646	0.05421	0.0764	0.48	0.92	PSAT1	2.16
cg01910484	chr16	56642229	-0.08234	0.116	0.48	0.92	MT2A	3.1
cg06542614	chr10	97051255	-0.6295	0.8871	0.48	0.92	PDLIM1	68.19
cg15540138	chr4	166795622	-0.154	0.217	0.48	0.92	TLL1	5.29
cg19995899	chr2	216274747	-0.2501	0.3524	0.48	0.92	FN1	91.5
cg18630363	chr6	30955382	0.2068	0.2915	0.48	0.92	MUC21	90.96
cg03709663	chr16	85731277	0.3961	0.5582	0.48	0.92		79.02
cg05869007	chr4	166129003	0.07334	0.1033	0.48	0.92	KLHL2	2
cg22256816	chr21	48078809	0.3472	0.4893	0.48	0.92	PRMT2	89.06
cg20655369	chr15	89924975	-1.195	1.684	0.48	0.92	LOC254559	54.39
cg06185830	chr10	74113869	-0.1416	0.1995	0.48	0.92	DNAJB12	5.21
cg09826221	chr13	48575280	0.06408	0.09031	0.48	0.92	SUCLA2	1.72
cg04519327	chr15	41149780	-0.1978	0.2788	0.48	0.92	SPINT1	93.38
cg14408059	chr14	32169802	-0.1288	0.1816	0.48	0.92	NUBPL	94.93
cg02511172	chr1	233085209	0.2065	0.291	0.48	0.92	C1orf57	93.81
cg13044649	chr3	195849011	0.5831	0.8217	0.48	0.92		73.26
cg13023646	chr4	165898835	-1.33	1.874	0.48	0.92	TRIM61	32.8
cg00320059	chr16	706573	-0.4708	0.6635	0.48	0.92	WDR90	83.27
cg23240355	chr17	10276428	0.191	0.2691	0.48	0.92	MYH13	95.26
cg16351881	chr16	2010026	-0.2017	0.2842	0.48	0.92	NDUFB10	6.33
cg22115077	chr11	6502818	-0.1151	0.1622	0.48	0.92	FXC1	3
cg03742567	chr11	57424513	-0.3309	0.4664	0.48	0.92	CLP1	26.51
cg02235894	chr11	64851497	-0.03312	0.04668	0.48	0.92	CDCA5	1.24
cg11060910	chr11	61522775	0.09704	0.1368	0.48	0.92	C11orf9	96.53
cg03752330	chr19	45004907	-0.1574	0.2218	0.48	0.92	ZNF180	5.77
cg11616237	chr5	159776351	0.14	0.1974	0.48	0.92	C1QTNF2	95.22
cg13216327	chr17	3375236	-0.3087	0.4351	0.48	0.92	SPATA22	92.95
cg25184827	chr2	65358440	-0.1765	0.2487	0.48	0.92	RAB1A	94.61
cg00291329	chr16	85839441	-0.08414	0.1186	0.48	0.92	COX4I1	97.27
cg13151135	chr1	26560306	-0.2127	0.2998	0.48	0.92	CCDC21	6.04
cg08693671	chr5	14871542	0.3539	0.4988	0.48	0.92	ANKH	4.93
cg09545730	chr11	67071885	0.5249	0.7398	0.48	0.92	SSH3	61.97
cg09333580	chr20	31606541	0.5099	0.7187	0.48	0.92	BPIL1	58.37
cg05776763	chr14	75348391	0.1489	0.2099	0.48	0.92	DLST	6.65
cg00637104	chr20	1785303	-0.8826	1.244	0.48	0.92		53.1
cg23219859	chr1	50799316	0.2272	0.3202	0.48	0.92		3.72
cg01381028	chr17	61548225	-0.5308	0.7482	0.48	0.92		89.86
cg15741162	chr11	119587364	-0.3137	0.4421	0.48	0.92	PVRL1	86.6
cg16294280	chr12	25048139	0.3283	0.4627	0.48	0.92	BCAT1	88.2
cg22730991	chr19	2777632	0.1368	0.1928	0.48	0.92	SGTA	95.38
cg09134003	chr4	113436984	0.3293	0.4641	0.48	0.92	NEUROG2	5.92
cg17173166	chr3	129692887	-0.2159	0.3043	0.48	0.92	TRH	92.94
cg10630129	chr11	76156042	-0.03628	0.05114	0.48	0.92	C11orf30	1.73
cg01014371	chr16	89017958	-0.5462	0.7699	0.48	0.92	CBFA2T3	85.75
cg09875150	chr7	72849964	-0.3575	0.504	0.48	0.92	FZD9	90
cg12043166	chr2	191184548	-0.1731	0.2439	0.48	0.92	HIBCH	5.21
cg18735615	chr5	177557918	0.1536	0.2166	0.48	0.92	RMND5B	2.48
cg03567727	chr16	31546355	-0.6347	0.8946	0.48	0.92		86.66
cg10288541	chr7	156811252	0.3829	0.5397	0.48	0.92		17.98
cg14263391	chr17	37894014	-0.8306	1.171	0.48	0.92	GRB7	26.13
cg03759094	chr16	626167	0.5661	0.798	0.48	0.92	PIGQ	76.91
cg02882530	chr4	776504	-0.3631	0.5119	0.48	0.92		86.92
cg17654284	chrX	100447575	-0.443	0.6244	0.48	0.92		70.73
cg07039113	chr1	153329013	0.2609	0.3678	0.48	0.92	S100A9	90.57
cg10642188	chr8	124408193	0.289	0.4073	0.48	0.92	ATAD2	2.09
cg19320612	chr2	167168190	-0.2259	0.3184	0.48	0.92	SCN9A	93.32
cg21950072	chr3	48754976	-0.2321	0.3272	0.48	0.92	IP6K2	10.31
cg11161828	chr11	128556865	0.07905	0.1114	0.48	0.92		3.27
cg21116447	chr6	31831803	-0.09959	0.1404	0.48	0.92	NEU1	3.6
cg08971637	chr2	74153086	0.5036	0.7099	0.48	0.92	DGUOK	84.98
cg24192660	chr19	17439877	0.06476	0.09129	0.48	0.92	ANO8	1.42
cg01252104	chr12	132807169	0.6328	0.892	0.48	0.92	GALNT9	71.76
cg27287634	chr15	98082489	0.2794	0.3939	0.48	0.92		87.41
cg00009922	chr13	110867376	-0.2037	0.2871	0.48	0.92	COL4A1	93.88
cg05293365	chr15	77287338	0.1306	0.1841	0.48	0.92	PSTPIP1	5.08
cg10701286	chr20	25677496	0.03383	0.04769	0.48	0.92	ZNF337	1.46
ch.18.1114073F	chr18	56625820	0.329	0.4637	0.48	0.92	ZNF532	5.31
cg21632964	chr6	33129033	-0.4421	0.6232	0.48	0.92		78.55
cg00022101	chr10	129079552	0.4475	0.6309	0.48	0.92	DOCK1	83.7
cg04151384	chr11	10315732	0.3302	0.4655	0.48	0.92	SBF2	3.73
cg24701157	chr5	159488922	0.163	0.2298	0.48	0.92	TTC1	93.73
cg11190278	chr14	51252662	-0.4936	0.6958	0.48	0.92	NIN	35.66
cg18884625	chr6	28831585	0.1234	0.174	0.48	0.92		3.16
cg15429816	chr3	122034266	0.4102	0.5783	0.48	0.92		80.4
cg04936970	chr1	40974132	0.0812	0.1145	0.48	0.92	DEM1	2.35
cg05200925	chr14	23938929	0.2053	0.2894	0.48	0.92	NGDN	5.7
ch.13.80303670F	chr13	81405669	0.1556	0.2194	0.48	0.92		6.16
cg04551395	chr4	151932911	0.44	0.6202	0.48	0.92	LRBA	87.54
cg26295204	chr2	70475921	-0.1656	0.2334	0.48	0.92	TIA1	4.58
cg13510363	chr6	34857281	0.4123	0.5812	0.48	0.92	TAF11	3.94
cg12695989	chr13	39260874	-0.1522	0.2145	0.48	0.92	FREM2	5.5
cg26131911	chr1	33116503	-0.07718	0.1088	0.48	0.92	RBBP4	1.81
cg03313364	chr17	40440904	0.3139	0.4425	0.48	0.92	STAT5A	4.62
cg12796841	chr1	228331081	0.0895	0.1262	0.48	0.92	GUK1	97.32
cg08253347	chr19	53791946	0.173	0.2439	0.48	0.92		94.13
cg20299935	chr17	21795943	-0.5029	0.7089	0.48	0.92		76.64
cg07888300	chr16	57879672	-0.1689	0.2382	0.48	0.92		93.64
cg02265379	chr5	87898506	-0.7842	1.106	0.48	0.92	LOC645323	27.63
cg25778497	chr7	134932580	0.3347	0.4719	0.48	0.92	STRA8	84.4
cg15661753	chr12	49627010	0.8555	1.206	0.48	0.92		27.15
cg12298155	chr11	3862358	0.09228	0.1301	0.48	0.92	RHOG	3.16
cg21546837	chr8	314072	0.332	0.468	0.48	0.92		91.15
cg14518868	chr12	69864352	-0.05019	0.07075	0.48	0.92	FRS2	2.05
cg11422846	chr6	144125360	-0.2119	0.2987	0.48	0.92	PHACTR2	92.25
cg20801711	chr8	55278980	0.4968	0.7004	0.48	0.92		78.19
cg27514224	chr9	131708618	0.1133	0.1597	0.48	0.92	NUP188	95.81
cg00865537	chr19	9879615	0.07051	0.09941	0.48	0.92	ZNF846	2.68
cg07868885	chr5	177631499	0.4018	0.5665	0.48	0.92	HNRNPAB	3.99
cg27116713	chr5	176853836	0.08714	0.1228	0.48	0.92	GRK6	1.56
cg02527751	chr16	2743684	-0.3768	0.5312	0.48	0.92	KCTD5	86.53
cg07507559	chr16	86112008	0.1047	0.1476	0.48	0.92		96.52
cg12149666	chr9	140375580	-0.4966	0.7002	0.48	0.92	PNPLA7	88.36
cg23652987	chr3	58508149	0.3433	0.4839	0.48	0.92	ACOX2	84.62
cg05516285	chr19	29704446	-1.004	1.415	0.48	0.92	UQCRFS1	51.72
cg09804647	chr1	90825072	-0.6753	0.9521	0.48	0.92		89.27
cg14519515	chr11	67033594	0.519	0.7317	0.48	0.92	ADRBK1	35.78
cg03146377	chr19	6230665	-0.4888	0.6892	0.48	0.92	MLLT1	83.44
cg04545659	chr9	139973827	-0.6075	0.8565	0.48	0.92	UAP1L1	79
cg04905719	chr6	134617250	-0.576	0.8121	0.48	0.92	SGK1	20.2
cg11019014	chr6	30460798	0.2273	0.3204	0.48	0.92	HLA-E	92.04
cg15205441	chr10	126782357	0.4074	0.5743	0.48	0.92	CTBP2	92.17
cg18591441	chr10	74452317	0.06139	0.08656	0.48	0.92	CCDC109A	2.2
cg11983857	chr6	5145532	-0.2087	0.2942	0.48	0.92	LYRM4	95.37
cg06578561	chr8	139508625	-0.636	0.8967	0.48	0.92	FAM135B	45.35
cg25255679	chr8	144450942	0.3236	0.4562	0.48	0.92	RHPN1	4.92
ch.7.1699359R	chr7	77227740	-0.1554	0.2191	0.48	0.92	PTPN12	6.63
cg13547577	chr2	45878859	-0.04639	0.0654	0.48	0.92	PRKCE	1.76
cg26292864	chr2	231729785	0.2253	0.3176	0.48	0.92	ITM2C	3.11
cg08597839	chr1	29461008	-0.8429	1.188	0.48	0.92		41.23
cg26753512	chr9	127962481	0.932	1.314	0.48	0.92	RABEPK	4.84
cg23632333	chr2	74126232	-0.2915	0.4109	0.48	0.92	ACTG2	92.23
cg14215483	chr1	100439047	-0.676	0.9531	0.48	0.92	SLC35A3	88.99
cg11154829	chr12	33592078	0.368	0.5188	0.48	0.92	SYT10	12
cg23085344	chr6	116937351	-0.4683	0.6603	0.48	0.92	RSPH4A	9.61
cg13088368	chr20	42544716	0.08033	0.1133	0.48	0.92	TOX2	1.4
cg05625100	chr12	133409737	0.1925	0.2714	0.48	0.92		94.21
cg12744758	chr13	113568090	-0.2198	0.3099	0.48	0.92		94.49
cg06639722	chr8	80942378	0.0647	0.09123	0.48	0.92	MRPS28	2.19
cg03563146	chr13	37393157	-0.1332	0.1879	0.48	0.92	RFXAP	4.67
cg03513163	chr5	140431149	0.4156	0.5861	0.48	0.92	PCDHB1	12.84
cg14684709	chr13	100547249	0.06153	0.08676	0.48	0.92	CLYBL	2.3
cg24127239	chr13	114789306	0.4207	0.5932	0.48	0.92	RASA3	82.24
cg04470066	chr3	159943320	-0.05153	0.07267	0.48	0.92	LOC401097	1.81
cg07860673	chr13	28494996	-0.1607	0.2265	0.48	0.92	PDX1	5.28
cg16512615	chr4	141490351	-0.04498	0.06343	0.48	0.92	UCP1	1.75
cg16239826	chr14	35017319	-0.1331	0.1877	0.48	0.92		95.56
cg22582875	chr17	80545272	-0.5116	0.7215	0.48	0.92	FOXK2	18.82
cg03509771	chr8	48091864	0.2804	0.3955	0.48	0.92		91.47
cg20778199	chr6	148020881	-0.7586	1.07	0.48	0.92		84.65
cg24197051	chr10	99349361	-0.3195	0.4505	0.48	0.92	C10orf62	86.3
cg07149267	chr8	22460373	-0.3743	0.5278	0.48	0.92	C8orf58	90.31
cg03003009	chr4	17616265	0.0724	0.1021	0.48	0.92	MED28	2.77
cg10843796	chr5	178651200	0.07103	0.1002	0.48	0.92	ADAMTS2	97.72
cg12801917	chr17	15417503	0.2596	0.3661	0.48	0.92	FAM18B2	91.4
cg11168614	chr14	87179368	0.6993	0.9861	0.48	0.92		58.21
cg00299052	chr11	125462660	-0.08065	0.1137	0.48	0.92	STT3A	2.24
cg24768243	chr6	169539810	-0.353	0.4978	0.48	0.92		83.04
cg02962944	chr7	127912035	0.8471	1.195	0.48	0.92		17.83
cg06895660	chr16	31044743	0.03961	0.05586	0.48	0.92	STX4	1.96
cg19579446	chr11	57335474	-0.4755	0.6705	0.48	0.92	UBE2L6	17.03
cg19905861	chr1	180601141	-0.1373	0.1936	0.48	0.92	XPR1	3.8
cg02948656	chr12	123636505	0.3937	0.5553	0.48	0.92		85.29
cg15892664	chr17	53315578	-0.08299	0.117	0.48	0.92		3.39
cg26776924	chr19	1969666	-0.5538	0.781	0.48	0.92	CSNK1G2	84.98
cg03324884	chr10	134310836	1.029	1.451	0.48	0.92		78.19
cg19071225	chr11	43340020	-0.4465	0.6297	0.48	0.92	API5	91.69
cg26185859	chr2	60691266	0.1953	0.2754	0.48	0.92	BCL11A	91.6
cg06090351	chr1	244615600	0.3237	0.4565	0.48	0.92	ADSS	3.92
cg17621642	chr10	14920829	-0.07442	0.105	0.48	0.92	SUV39H2	2.24
cg11823318	chr10	133322245	-0.3564	0.5026	0.48	0.92		92.58
cg08026464	chr2	223521683	-0.5197	0.7329	0.48	0.92	FARSB	28.05
cg17042996	chr3	195590056	-0.5835	0.8228	0.48	0.92		56.01
cg09118258	chr1	165204796	-0.2221	0.3133	0.48	0.92	LMX1A	5.26
cg10500512	chr20	22564041	0.1566	0.2209	0.48	0.92	FOXA2	5.41
cg05322332	chr4	79176098	0.5683	0.8015	0.48	0.92	FRAS1	85.27
cg20026664	chr4	87999314	0.371	0.5233	0.48	0.92	AFF1	83.05
cg03123979	chr16	1041053	-0.2166	0.3054	0.48	0.92		93.64
cg27456111	chr2	50187352	-0.6573	0.9269	0.48	0.92	NRXN1	86.36
cg10985055	chr6	30174131	4.347	6.13	0.48	0.92	TRIM26	61.29
cg02491276	chr13	103052560	0.2541	0.3584	0.48	0.92	FGF14	10.29
cg23307326	chr8	128904875	-0.3665	0.5169	0.48	0.92	PVT1	87.44
cg07177321	chr8	15098561	-0.2353	0.3319	0.48	0.92		91.28
cg04512993	chr6	18020644	0.3738	0.5271	0.48	0.92		90.63
cg11276203	chr8	26291675	-0.1524	0.2149	0.48	0.92		96.99
cg02157802	chr13	70431522	0.391	0.5515	0.48	0.92	KLHL1	14.8
cg07465609	chr6	66205227	-0.6973	0.9834	0.48	0.92	EYS	90.01
cg16235995	chr14	32797149	-0.415	0.5853	0.48	0.92	AKAP6	66.62
cg25884442	chr12	6178606	-0.6174	0.8708	0.48	0.92	VWF	64.2
cg15405796	chr19	14682957	0.05342	0.07535	0.48	0.92	NDUFB7	2.51
cg15474754	chr4	175444096	0.2554	0.3602	0.48	0.92	HPGD	6.82
cg25841625	chr4	77119588	-0.5594	0.789	0.48	0.92	SCARB2	84.31
cg13807549	chr9	116444721	-0.5119	0.722	0.48	0.92		46.68
cg14644941	chr7	62859227	0.1903	0.2684	0.48	0.92	LOC100287834	95.01
cg00380283	chr20	4680397	0.1882	0.2654	0.48	0.92	PRNP	92.41
cg13089299	chr1	1133550	0.2845	0.4012	0.48	0.92		89.63
cg25593159	chr1	206731616	-0.09568	0.135	0.48	0.92	RASSF5	3.65
cg14160804	chr18	12703040	0.2297	0.324	0.48	0.92	PSMG2	5.94
cg23336321	chr5	177776479	0.1651	0.2329	0.48	0.92	COL23A1	93.59
cg02363653	chr17	78815421	-1.389	1.958	0.48	0.92	RPTOR	69.3
cg12309348	chr17	32904255	-0.381	0.5374	0.48	0.92	C17orf102	86.03
cg19310458	chr2	80361612	0.4579	0.6459	0.48	0.92	CTNNA2	80.18
cg18041884	chr12	109162555	0.2597	0.3664	0.48	0.92		4.29
cg26386044	chr2	136740676	-0.5723	0.8073	0.48	0.92	DARS	89.07
cg17024257	chr3	171528758	0.5751	0.8112	0.48	0.92	PLD1	69.55
cg27322556	chr16	88878495	0.08344	0.1177	0.48	0.92	APRT	1.09
cg21901153	chr17	15244887	0.1752	0.2472	0.48	0.92	TEKT3	7.03
cg03214325	chr17	1850539	0.4659	0.6572	0.48	0.92	RTN4RL1	84.64
cg02660564	chr19	42749039	0.1405	0.1982	0.48	0.92		5.56
cg04343394	chr6	10695072	-0.3979	0.5612	0.48	0.92	C6orf52	8.29
cg18005547	chr7	152559095	-0.9726	1.372	0.48	0.92		74.85
cg22294241	chr19	55691761	-0.1344	0.1896	0.48	0.92	SYT5	4.56
cg04293877	chr9	35039849	0.3479	0.4907	0.48	0.92	C9orf131	85.17
cg23985374	chr5	140240941	-0.6423	0.906	0.48	0.92	PCDHA6	50.29
cg08404225	chr3	3151899	-0.591	0.8337	0.48	0.92	IL5RA	80.09
cg08977791	chr19	51309382	0.1289	0.1818	0.48	0.92	C19orf48	95.36
cg26161045	chr2	55277080	-0.1171	0.1652	0.48	0.92	RTN4	3.47
cg20132801	chr8	48172283	-0.0675	0.09521	0.48	0.92	KIAA0146	98
cg04006984	chr7	129154227	-0.3159	0.4456	0.48	0.92		84.63
cg25875213	chr19	38183055	-0.04501	0.0635	0.48	0.92	ZNF781	1.86
cg24757797	chr10	1142663	-0.154	0.2172	0.48	0.92	WDR37	96.2
cg09129186	chr11	102638494	-0.4243	0.5985	0.48	0.92		90.62
cg22205501	chr12	7864047	-0.5231	0.7379	0.48	0.92	DPPA3	92.99
cg04827692	chr12	63543831	-0.4354	0.6142	0.48	0.92	AVPR1A	18.2
cg22368507	chr3	58159978	0.3105	0.438	0.48	0.92		89.51
cg12359315	chr3	45837458	0.0968	0.1365	0.48	0.92	SLC6A20	3.68
cg01112801	chr21	30443603	-1.582	2.231	0.48	0.92	CCT8	88.04
cg05815042	chr13	32886742	-0.5469	0.7715	0.48	0.92	ZAR1L	84.16
cg06351970	chr6	111280209	-0.1273	0.1796	0.48	0.92	GTF3C6	4.32
cg16202598	chr3	179322434	0.04621	0.06518	0.48	0.92	NDUFB5	1.33
cg25836169	chr3	43122149	0.2428	0.3426	0.48	0.92	C3orf39	92.57
cg01802219	chr3	15468933	0.1151	0.1624	0.48	0.92	METTL6	3.46
cg13784235	chr6	108495865	-0.2087	0.2945	0.48	0.92	NR2E1	4.78
cg13754879	chr4	44680204	-0.0882	0.1244	0.48	0.92	GUF1	2.99
cg20910352	chr12	53817598	0.2816	0.3973	0.48	0.92	AMHR2	87.31
cg22116821	chr17	2415294	-0.03645	0.05142	0.48	0.92	METT10D	1.63
cg08510077	chr3	113666901	-0.7009	0.9887	0.48	0.92	ZDHHC23	14.92
cg14025844	chr22	45560366	-0.1396	0.197	0.48	0.92	NUP50	5.14
cg05601623	chr10	72647652	2.807	3.96	0.48	0.92	PCBD1	12.24
cg01869643	chr19	46002841	0.358	0.5051	0.48	0.92	FLJ40125	11.06
cg05264189	chr10	134823606	-0.3609	0.5091	0.48	0.92		90.24
cg02316756	chr12	96641299	-0.4466	0.63	0.48	0.92	ELK3	90.77
cg14191022	chr6	26518812	-0.3902	0.5505	0.48	0.92		88.55
cg01798261	chr20	21378495	-0.5029	0.7095	0.48	0.92	NKX2-4	25.14
cg19844325	chr19	18314808	-0.1302	0.1837	0.48	0.92	RAB3A	2.53
cg20247853	chr13	111277190	-0.7943	1.121	0.48	0.92	CARKD	93.88
cg26901920	chrX	48555977	-0.6594	0.9303	0.48	0.92	SUV39H1	33.57
cg24924502	chr17	79109777	-0.07938	0.112	0.48	0.92	AATK	97.84
cg23968213	chr11	2481965	0.1751	0.2471	0.48	0.92	KCNQ1	94.1
cg22089929	chr22	39773861	-0.3315	0.4676	0.48	0.92	SYNGR1	85.09
cg11584236	chr3	13431624	-0.09564	0.1349	0.48	0.92	NUP210	97.4
cg01996567	chr7	149484880	-2.625	3.703	0.48	0.92	SSPO	58.45
cg23072559	chr19	55944231	-0.5278	0.7447	0.48	0.92	SHISA7	76.65
cg25785630	chr8	9413989	0.09961	0.1405	0.48	0.92	TNKS	3.85
cg25456728	chr17	66255048	-0.9568	1.35	0.48	0.92	ARSG	76.1
cg03510444	chr2	26261517	-0.5188	0.7319	0.48	0.92	RAB10	89.55
cg13708218	chr11	65601267	0.154	0.2172	0.48	0.92	SNX32	3.89
cg02657505	chr2	27614142	-0.4017	0.5668	0.48	0.92	PPM1G	87.68
cg09476347	chr16	613343	-0.2276	0.3211	0.48	0.92	C16orf11	93.27
cg09980195	chr14	60715506	-0.05182	0.07311	0.48	0.92	PPM1A	2.35
cg11813009	chr15	44732685	-0.5987	0.8447	0.48	0.92	CTDSPL2	87.47
cg06215041	chr12	123381317	0.2644	0.3731	0.48	0.92	VPS37B	89.93
cg24301692	chr2	85696201	-0.2002	0.2825	0.48	0.92		93.44
cg05785811	chr1	7731082	0.3443	0.4858	0.48	0.92	CAMTA1	87.17
cg11214544	chr1	2391121	-0.5988	0.8448	0.48	0.92		75.57
cg07975680	chr10	73225789	-0.4255	0.6004	0.48	0.92	CDH23	74.51
cg25789533	chr19	47104483	-0.0484	0.06829	0.48	0.92	CALM3	1.72
cg14699932	chr13	114748340	-0.09158	0.1292	0.48	0.92	RASA3	98.25
cg14235811	chr9	37903063	0.5652	0.7974	0.48	0.92	MCART1	30.18
cg27305510	chr11	62434716	0.5196	0.7331	0.48	0.92	C11orf48	80.8
cg20613370	chr20	45318380	-0.1173	0.1655	0.48	0.92	TP53RK	4.7
cg08694680	chr19	1754700	0.06231	0.08792	0.48	0.92	ONECUT3	1.5
cg01958906	chr14	86705163	-0.634	0.8946	0.48	0.92		91.62
cg22885024	chr8	95274933	-0.1957	0.2761	0.48	0.92	GEM	92.72
cg03038029	chr16	67360734	-0.03415	0.04818	0.48	0.92	LRRC36	1.42
cg15462203	chr1	1277499	-0.2832	0.3996	0.48	0.92	DVL1	93
cg08966366	chr16	2134448	0.08994	0.1269	0.48	0.92	TSC2	97.6
cg16315106	chr6	33288561	-0.05653	0.07976	0.48	0.92	DAXX	98.17
cg04258751	chr2	68350126	-0.4098	0.5783	0.48	0.92		95
cg13495118	chr3	149051523	0.5157	0.7276	0.48	0.92	TM4SF18	82.75
cg01629435	chr2	74153317	0.1746	0.2463	0.48	0.92	DGUOK	93.07
cg11135612	chr14	105287901	-0.2413	0.3405	0.48	0.92	MGC23270	94.95
cg00720581	chr2	239889410	-0.2737	0.3862	0.48	0.92		94.64
cg02420024	chr15	28197292	-0.2468	0.3482	0.48	0.92	OCA2	91.92
cg17843759	chr19	18633053	0.1565	0.2208	0.48	0.92	ELL	3.11
cg15352671	chr11	1331497	0.7232	1.021	0.48	0.92	LOC255512	31.41
cg10201616	chr19	11198556	-0.3033	0.428	0.48	0.92	LDLR	91.36
cg11796313	chr1	64179139	-0.9039	1.275	0.48	0.92		67.54
cg23550034	chr2	216879067	-0.5073	0.7159	0.48	0.92	MREG	92.11
cg02162880	chr6	10419846	-0.2049	0.2892	0.48	0.92	TFAP2A	8.93
cg15227574	chr17	76183323	-0.06608	0.09325	0.48	0.92	AFMID	2.73
cg12133272	chr8	17865709	0.7968	1.124	0.48	0.92	PCM1	72.25
cg22156300	chr3	175338899	0.7801	1.101	0.48	0.92	NAALADL2	90.47
cg01827098	chr7	150211152	0.3677	0.5189	0.48	0.92	GIMAP7	85.16
cg03511957	chr1	167765211	0.4408	0.622	0.48	0.92		64.42
cg08969937	chr4	8418006	0.2025	0.2857	0.48	0.92	ACOX3	93.28
cg16542601	chr14	52227150	-0.7588	1.071	0.48	0.92		86.82
cg05578840	chr5	76934327	-0.1129	0.1594	0.48	0.92	OTP	3.47
cg09966364	chr19	35644908	0.05629	0.07943	0.48	0.92	FXYD5	2.38
cg01161644	chr16	28270238	-0.7427	1.048	0.48	0.92		55.08
cg23919794	chr10	135172031	-0.3251	0.4588	0.48	0.92	C10orf125	88.69
cg05341115	chr7	123485591	-0.3512	0.4956	0.48	0.92	HYAL4	92.44
cg13754665	chr9	136654631	0.6635	0.9362	0.48	0.92	VAV2	35.95
cg01465641	chr21	35015683	0.2082	0.2938	0.48	0.92	ITSN1	2.21
cg05814135	chr1	9241160	0.2782	0.3925	0.48	0.92		91.19
cg07143720	chr17	12453166	-0.8085	1.141	0.48	0.92		89.89
cg19997946	chr6	166399986	-0.5794	0.8177	0.48	0.92	C6orf176	26.24
cg16079260	chr5	180055850	0.4677	0.6601	0.48	0.92	FLT4	94.34
cg24129458	chr12	76953543	0.2612	0.3686	0.48	0.92	OSBPL8	2.8
cg19451732	chr2	122562244	-0.9499	1.341	0.48	0.92		73.88
cg17804100	chr1	42277934	-0.2908	0.4103	0.48	0.92	HIVEP3	21.71
cg17683126	chr8	97247889	0.0596	0.08411	0.48	0.92	UQCRB	2.34
cg08462118	chr7	128027919	0.1123	0.1584	0.48	0.92		3.86
cg00509136	chr19	50141490	-0.2177	0.3072	0.48	0.92	RRAS	11.3
cg21886612	chr19	8274513	0.2872	0.4053	0.48	0.92	LASS4	5.82
cg12026556	chr6	50681715	0.224	0.3161	0.48	0.92	TFAP2D	7.66
cg17694877	chrX	95939631	-0.3189	0.4501	0.48	0.92	DIAPH2	10.15
cg17345036	chrX	100306958	0.4644	0.6553	0.48	0.92	TRMT2B	24.44
cg17849972	chr1	203054976	-0.3532	0.4985	0.48	0.92	MYOG	88.16
cg07955995	chr7	130419159	-0.05187	0.07321	0.48	0.92	KLF14	2.21
cg00282347	chr1	6241040	-0.1934	0.2729	0.48	0.92	CHD5	6.09
cg22322158	chr11	102496115	-0.2893	0.4083	0.48	0.92	MMP20	92.43
cg19927661	chr6	3150267	0.279	0.3938	0.48	0.92	BPHL	89.49
cg24871584	chr5	115178131	-0.07008	0.0989	0.48	0.92	ATG12	2.22
cg24197330	chr19	47551642	-0.06227	0.08788	0.48	0.92	TMEM160	2.88
cg02582391	chr17	74005445	-0.4413	0.6228	0.48	0.92	EVPL	88.37
cg03116148	chr7	99070787	0.3563	0.5028	0.48	0.92	ZNF789	5.82
cg23248351	chr8	108511700	-0.1787	0.2523	0.48	0.92	ANGPT1	92.97
cg26097381	chr6	31779598	1.719	2.427	0.48	0.92	HSPA1L	72.17
cg26573923	chr16	87825195	-0.04793	0.06765	0.48	0.92		98.17
cg18062333	chr3	110446221	-0.8337	1.177	0.48	0.92		87.31
cg10531003	chr1	222396602	-0.2263	0.3194	0.48	0.92		92.06
cg12661766	chr15	28019390	0.2838	0.4005	0.48	0.92	OCA2	90.26
cg01322555	chr10	71892787	-1.268	1.79	0.48	0.92	AIFM2	56.09
cg22860780	chr7	48128351	0.3446	0.4863	0.48	0.92	UPP1	7.92
cg23151309	chr7	98580976	0.1163	0.1641	0.48	0.92	TRRAP	97.55
cg26429273	chr10	102308044	0.1369	0.1933	0.48	0.92	HIF1AN	94.82
cg14522718	chr9	130868874	0.7081	0.9995	0.48	0.92	SLC25A25	70.58
cg03729204	chr4	141266309	-0.3321	0.4687	0.48	0.92	SCOC	86.3
cg10983586	chr11	65624773	0.06562	0.09262	0.48	0.92	CFL1	2.31
cg19391265	chr19	12273496	-0.6288	0.8874	0.48	0.92	ZNF136	25.37
cg25775770	chr22	32330388	-0.3337	0.4709	0.48	0.92	C22orf24	87.21
cg11866107	chr14	60650956	0.7292	1.029	0.48	0.92		20.54
cg25939644	chr5	172434325	-0.2705	0.3819	0.48	0.92	ATP6V0E1	92.56
cg09413615	chr15	78913637	-0.2159	0.3048	0.48	0.92	CHRNA3	7.53
cg15629311	chr3	129295896	0.3556	0.5019	0.48	0.92	PLXND1	11.37
cg01557792	chr14	70162755	-0.2942	0.4152	0.48	0.92	KIAA0247	6.68
cg04086388	chr17	43026046	-0.1578	0.2228	0.48	0.92	KIF18B	94.03
cg17812664	chr10	104957217	-0.7019	0.9907	0.48	0.92		75.86
cg20347705	chr9	96213341	0.4589	0.6478	0.48	0.92	FAM120AOS	3.93
cg04590262	chr15	65821556	-0.211	0.2978	0.48	0.92	PTPLAD1	94.48
cg17105290	chr20	34824650	0.07468	0.1054	0.48	0.92	C20orf4	3.32
cg26657090	chr7	23719046	-0.4808	0.6787	0.48	0.92	C7orf46	90.13
cg04330371	chr15	96875656	-0.6156	0.869	0.48	0.92	NR2F2	9.76
cg02510708	chrX	123095692	0.3465	0.4891	0.48	0.92	STAG2	28.59
cg04992950	chr7	1423072	0.4983	0.7034	0.48	0.92		80.57
cg11360098	chr2	95613040	-0.05211	0.07356	0.48	0.92		98.47
cg02697115	chr10	131761660	0.5559	0.7847	0.48	0.92	EBF3	5.25
cg02790379	chr1	22140769	-0.4069	0.5744	0.48	0.92	LDLRAD2	7.43
cg16215037	chrX	24006074	-0.5426	0.7659	0.48	0.92	KLHL15	91.59
cg10702755	chr8	528084	-0.05148	0.07266	0.48	0.92		98.43
cg03421104	chr1	5793847	-0.4804	0.6781	0.48	0.92		68.56
cg01883540	chr4	120646965	-0.6495	0.9168	0.48	0.92		66.26
cg01060409	chr12	131355340	0.2975	0.4199	0.48	0.92	RAN	94.39
cg07502333	chr6	32032852	0.1844	0.2602	0.48	0.92	TNXB	94
cg21318835	chr6	31856488	0.2811	0.3969	0.48	0.92	EHMT2	93.55
cg25554740	chr10	135047333	-0.4085	0.5766	0.48	0.92		84.71
cg18587340	chr20	39995654	-0.0539	0.07608	0.48	0.92	EMILIN3	1.78
cg00691081	chr16	6379449	-0.1538	0.2171	0.48	0.92	A2BP1	93.23
cg16941144	chr14	45603841	0.07415	0.1047	0.48	0.92	FKBP3	2.8
cg23399257	chr2	394481	0.5769	0.8144	0.48	0.92		68.91
cg16390060	chr20	21494084	0.1854	0.2618	0.48	0.92	NKX2-2	5.38
cg11991859	chr14	33408527	-0.1112	0.157	0.48	0.92	NPAS3	3.27
cg07465387	chr14	38058263	0.7244	1.023	0.48	0.92		19.62
cg07760161	chr17	7588378	0.4893	0.6908	0.48	0.92	TP53	67.63
cg06210215	chr17	74133109	0.4279	0.6041	0.48	0.92	FOXJ1	86.65
cg17761772	chr19	51627208	0.4154	0.5865	0.48	0.92	SIGLEC9	63.32
cg26030804	chr11	794764	-0.03298	0.04655	0.48	0.92	SLC25A22	98.99
cg04761768	chr14	101521409	-0.2829	0.3994	0.48	0.92	MIR453	84.6
cg09363243	chr4	129805520	-0.6378	0.9004	0.48	0.92	SCLT1	89.75
cg11208880	chr1	90287278	0.124	0.175	0.48	0.92	LRRC8D	3.14
cg09652933	chr12	124069016	-0.06875	0.09705	0.48	0.92	TMED2	1.93
cg19973604	chr17	73914282	0.2896	0.4089	0.48	0.92	FBF1	93.33
cg12601400	chr17	34136092	0.09979	0.1409	0.48	0.92	TAF15	2.89
cg11779239	chr17	73762276	0.3473	0.4903	0.48	0.92	GALK1	83.99
cg17489964	chr11	10772644	0.0509	0.07186	0.48	0.92	CTR9	1.92
cg24571871	chr10	134527172	0.3315	0.468	0.48	0.92	INPP5A	90.51
cg14851297	chr11	35965488	0.4481	0.6325	0.48	0.92	LDLRAD3	6.34
cg00443543	chr17	1645410	4.166	5.881	0.48	0.92	SERPINF2	62.66
cg09163745	chr5	131429287	-0.2476	0.3496	0.48	0.92		90.99
cg07836592	chr1	8002425	-0.1875	0.2647	0.48	0.92		5.9
cg10215844	chr6	38373578	-0.3477	0.4908	0.48	0.92	BTBD9	94.08
cg06615464	chr1	32080287	-0.1788	0.2525	0.48	0.92		93.85
cg24043678	chr3	93699019	0.09065	0.128	0.48	0.92	ARL13B	2.94
cg18531635	chr8	23145964	-0.06938	0.09795	0.48	0.92	R3HCC1	2.75
cg09105802	chr6	112575230	0.1086	0.1533	0.48	0.92	LAMA4	2.52
cg09408260	chr15	75949373	-0.04771	0.06736	0.48	0.92	SNX33	98.42
cg01853665	chr14	21055941	0.27	0.3811	0.48	0.92	RNASE11	89.91
cg07201996	chr20	60348277	-0.8206	1.158	0.48	0.92	CDH4	70.63
cg05013696	chr11	55110233	-0.7808	1.102	0.48	0.92	OR4A16	86.66
cg24346815	chr19	1121362	-0.158	0.223	0.48	0.92	SBNO2	94.86
cg14825340	chr8	26681894	-0.1065	0.1504	0.48	0.92	ADRA1A	96.36
cg16024729	chr17	40224395	0.1097	0.1549	0.48	0.92		3.21
cg03156547	chr14	23525003	-0.4422	0.6243	0.48	0.92	CDH24	69.25
cg26613312	chr18	59482723	-0.5509	0.7778	0.48	0.92	RNF152	92.02
cg08575049	chr4	126238838	0.2006	0.2833	0.48	0.92	FAT4	6.24
cg26160460	chr1	198828209	-0.6563	0.9266	0.48	0.92	MIR181B1	89.82
cg25799059	chr3	45134300	0.2165	0.3057	0.48	0.92	CDCP1	93.18
cg20257553	chr2	160919462	-0.3296	0.4654	0.48	0.92	PLA2R1	9.53
cg11451266	chr17	77657557	0.738	1.042	0.48	0.92		91.44
cg13299548	chr22	32146269	-0.09797	0.1383	0.48	0.92	C22orf30	3.44
cg11587799	chr4	71998023	-0.2301	0.3249	0.48	0.92		92.77
cg17387122	chr22	18507711	1.019	1.438	0.48	0.92	MICAL3	58.68
cg08885409	chr17	55969571	0.2552	0.3603	0.48	0.92	CUEDC1	91.37
cg00760938	chr2	217357159	-0.4522	0.6385	0.48	0.92		85.31
cg27410837	chr2	202122372	0.06064	0.08562	0.48	0.92	CASP8	2.57
cg06622737	chr1	171750501	-0.05308	0.07495	0.48	0.92	METTL13	1.79
cg05870398	chr4	4670703	-0.1666	0.2352	0.48	0.92		93.72
cg23474379	chr19	37865648	0.2496	0.3524	0.48	0.92	ZNF527	90.94
cg25135004	chr1	167522579	-0.3457	0.4881	0.48	0.92	CREG1	15.89
cg22578125	chr7	133812031	-0.03514	0.04961	0.48	0.92	LRGUK	1.5
cg26841102	chr1	5574888	-0.3612	0.51	0.48	0.92		16.28
cg10735632	chr2	106681831	-0.1157	0.1634	0.48	0.92	C2orf40	2.9
cg21038819	chr17	73507788	-0.3593	0.5074	0.48	0.92	CASKIN2	85.3
cg18470101	chr4	26032635	0.4079	0.576	0.48	0.92		78.16
cg20272733	chr3	47888144	0.09556	0.1349	0.48	0.92	DHX30	96.68
cg10853409	chr7	42377483	-0.5069	0.7158	0.48	0.92		89.71
cg14031473	chr9	134206000	-0.6379	0.9007	0.48	0.92		72.22
cg14864578	chr5	112372600	0.1218	0.172	0.48	0.92	MCC	94.82
cg24682723	chr2	117519644	0.4927	0.6957	0.48	0.92		66.28
cg00627798	chr10	99696032	-0.1337	0.1888	0.48	0.92	CRTAC1	98.35
cg06896534	chr4	95679808	-0.0485	0.06848	0.48	0.92	BMPR1B	1.64
cg12075442	chr14	75531959	-0.1948	0.275	0.48	0.92	ACYP1	94.7
cg26212701	chr13	114223840	-0.6605	0.9326	0.48	0.92		87.13
cg00919857	chr15	52043258	-0.2894	0.4086	0.48	0.92	TMOD2	16.9
cg14584177	chr6	29395103	1.002	1.414	0.48	0.92	OR11A1	80.9
cg00066468	chr15	40861791	-0.1099	0.1552	0.48	0.92	RPUSD2	2.18
cg02156723	chr1	12100631	-0.5608	0.7918	0.48	0.92		79.42
cg18495710	chr19	59023537	-0.2204	0.3112	0.48	0.92	SLC27A5	92.07
cg15771336	chr2	150071350	0.2637	0.3723	0.48	0.92	LYPD6B	90.08
cg03784363	chr12	38938054	-0.4815	0.6799	0.48	0.92		92.25
cg07313589	chr1	156736588	-0.4003	0.5652	0.48	0.92	PRCC	9.13
cg19952228	chr3	122102923	0.04736	0.06688	0.48	0.92	FAM162A	1.41
cg19005842	chr11	130357474	-0.1889	0.2667	0.48	0.92		93.55
cg05555337	chr17	46669113	-0.2599	0.367	0.48	0.92	LOC404266	90.46
cg14636575	chr9	2241256	-0.1522	0.2149	0.48	0.92		95.67
cg01647917	chr19	542653	-3.107	4.388	0.48	0.92	GZMM	88.99
cg04759376	chr10	77190437	-0.4959	0.7003	0.48	0.92		20.5
cg00804078	chr6	110736941	0.914	1.291	0.48	0.92	DDO	81.75
cg23501467	chr19	20011770	0.06726	0.09497	0.48	0.92	ZNF93	2.23
cg09641955	chr12	2716844	-0.214	0.3022	0.48	0.92	CACNA1C	91.46
cg04747007	chr19	7585845	-0.1071	0.1512	0.48	0.92	ZNF358	96.85
cg05956608	chr1	207999258	0.07224	0.102	0.48	0.92		2.69
cg17244485	chr2	103443515	-0.9147	1.292	0.48	0.92		33.47
cg16238419	chr22	50451414	0.3223	0.4552	0.48	0.92	IL17REL	90.99
cg05295388	chr2	118594304	-0.8646	1.221	0.48	0.92		53.28
cg12168275	chr8	109143860	0.208	0.2937	0.48	0.92		94.1
cg10348756	chr8	27348671	-0.2652	0.3744	0.48	0.92	EPHX2	9.46
cg00688236	chr8	1921740	-0.6809	0.9616	0.481	0.92	KBTBD11	11.29
cg05045329	chr2	97426370	0.2331	0.3292	0.481	0.92	CNNM4	2.22
cg21960680	chr5	76928628	-0.3089	0.4362	0.481	0.92	OTP	9
cg24822552	chr7	89870607	-0.7517	1.062	0.481	0.92		87.46
cg05186666	chr14	69951211	-0.05581	0.07882	0.481	0.92	FLJ44817	2.18
cg23941077	chr2	219540600	-0.1744	0.2463	0.481	0.92	STK36	93.73
cg19163496	chr22	39052552	0.07877	0.1113	0.481	0.92	LOC646851	1.91
cg11736589	chr15	85144098	0.09886	0.1396	0.481	0.92	ZSCAN2	3.38
cg11300810	chr5	76068752	0.1996	0.2819	0.481	0.92		93.44
cg06952297	chr16	84730742	-0.4227	0.5969	0.481	0.92		92.18
cg19125370	chr6	10390532	-0.5481	0.7741	0.481	0.92		20.47
cg08333703	chr19	35225315	-0.1047	0.1479	0.481	0.92	ZNF181	3.02
cg12266953	chr2	20866261	0.158	0.2232	0.481	0.92	GDF7	1.68
cg22078781	chr4	184642694	-0.9943	1.404	0.481	0.92		17.55
cg04626915	chr13	61821307	-0.3178	0.4488	0.481	0.92		84.21
cg13609017	chr10	69868769	-1.003	1.417	0.481	0.92	MYPN	73.16
cg19845720	chr19	55218146	-0.2473	0.3493	0.481	0.92	LILRP2	94.06
cg16450590	chr2	175209075	-0.1862	0.263	0.481	0.92		6.89
cg09125402	chr8	145770981	-0.09021	0.1274	0.481	0.92	KIAA1688	97.92
cg00410898	chr8	23712355	0.3139	0.4433	0.481	0.92	STC1	7.13
cg23986620	chr2	177012706	0.5527	0.7807	0.481	0.92		15.33
cg26207239	chr11	102231936	0.4947	0.6986	0.481	0.92	BIRC2	58.83
cg06301529	chr17	26127522	-0.1944	0.2746	0.481	0.92	NOS2	93.25
cg07390598	chr2	204349436	0.3677	0.5193	0.481	0.92	RAPH1	88.89
cg19634157	chr10	124639157	0.4151	0.5863	0.481	0.92	LOC399815	6.52
cg10231675	chr12	2944493	-1.453	2.053	0.481	0.92	NRIP2	52.04
cg00000884	chr4	154609857	-0.5658	0.7991	0.481	0.92	TLR2	89.66
cg14332367	chr17	78058721	0.4466	0.6308	0.481	0.92	CCDC40	83.04
cg19103175	chr7	64043193	-1.462	2.065	0.481	0.92	LOC641746	88.38
cg10767554	chr15	61404686	-0.6004	0.848	0.481	0.92	RORA	85.36
cg20732703	chr7	50744032	-0.5369	0.7583	0.481	0.92	GRB10	50.92
cg05753706	chr9	131939600	0.1232	0.174	0.481	0.92	IER5L	3.35
cg06272611	chr13	29068567	0.4074	0.5755	0.481	0.92	FLT1	7.19
cg18901140	chr17	8908225	-0.8076	1.141	0.481	0.92		41.61
cg23309836	chr6	165341320	-0.5229	0.7385	0.481	0.92		38.13
cg22663467	chr8	3855502	-0.7296	1.031	0.481	0.92	CSMD1	81.47
cg27066638	chr19	19754454	-0.04814	0.06799	0.481	0.92	GMIP	2.11
cg12271759	chr2	40468548	0.7501	1.059	0.481	0.92	SLC8A1	86.71
cg25331250	chr2	6402937	0.9144	1.291	0.481	0.92		86.88
cg04891086	chr12	5018513	-0.2684	0.3791	0.481	0.92	KCNA1	9.21
cg11698465	chr1	15943714	-0.09909	0.14	0.481	0.92	DDI2	3.68
cg02341264	chr1	967967	-0.9087	1.284	0.481	0.92	AGRN	29.28
cg22858959	chr1	117531330	0.1547	0.2185	0.481	0.92	PTGFRN	93.55
cg16295030	chr5	94784489	-0.4566	0.6449	0.481	0.92	FAM81B	89.11
cg13918611	chr7	97841998	0.3972	0.5611	0.481	0.92	BHLHA15	89.5
cg07315356	chr6	32056058	-0.2134	0.3014	0.481	0.92	TNXB	92.51
cg19155599	chr1	186649153	-0.2356	0.3328	0.481	0.92	PTGS2	9.09
cg25016646	chr12	133020942	0.5447	0.7694	0.481	0.92		84.68
cg18447077	chrX	77912605	0.3599	0.5084	0.481	0.92	ZCCHC5	88
cg04647790	chr13	52419265	-0.4349	0.6143	0.481	0.92	FLJ37307	42.37
cg07240834	chr4	175139755	-0.1314	0.1856	0.481	0.92		4.87
cg04808813	chr16	343299	-0.07466	0.1055	0.481	0.92	AXIN1	98.09
cg26523565	chr5	179779237	-0.3301	0.4662	0.481	0.92	GFPT2	6.73
cg04573845	chr6	14785321	0.6048	0.8543	0.481	0.92		74.51
cg25368667	chr1	26675790	-0.2264	0.3198	0.481	0.92		93.24
cg11187916	chr1	145562715	0.3781	0.5341	0.481	0.92	ANKRD35	9.2
cg13157960	chr19	33183277	0.2503	0.3536	0.481	0.92	NUDT19	5.32
cg08455916	chr2	54560557	-0.2897	0.4092	0.481	0.92	C2orf73	85.7
cg22944282	chrX	128978119	-0.549	0.7754	0.481	0.92	ZDHHC9	22.5
cg13580862	chr1	55709508	0.2492	0.3521	0.481	0.92		89.11
cg20462512	chr12	5543155	-0.2083	0.2942	0.481	0.92	NTF3	3.65
cg16439394	chr7	632926	-0.6819	0.9633	0.481	0.92	PRKAR1B	41.49
cg26091119	chr1	100503820	0.2247	0.3175	0.481	0.92	HIAT1	3.94
cg11674130	chr22	50523689	-0.2139	0.3021	0.481	0.92	MLC1	5.98
cg27034576	chr10	118031654	0.3267	0.4616	0.481	0.92	GFRA1	4.21
cg03654598	chr19	51202141	0.4878	0.6891	0.481	0.92	SHANK1	67.61
cg17974674	chr2	241451567	0.4151	0.5863	0.481	0.92	ANKMY1	92.57
cg17741993	chr6	31544694	0.7603	1.074	0.481	0.92	TNF	80.94
cg23205676	chr1	17046897	0.3094	0.4371	0.481	0.92	ESPNP	90.81
cg13898470	chr1	6688607	-0.04032	0.05696	0.481	0.92	THAP3	98.67
cg05297666	chr11	128400310	-0.2127	0.3005	0.481	0.92	ETS1	93.47
cg22619412	chr19	676009	-0.5382	0.7603	0.481	0.92	FSTL3	28.74
cg20175760	chr8	125486985	-0.1339	0.1891	0.481	0.92	RNF139	3.85
cg13598193	chr19	2799757	0.3818	0.5394	0.481	0.92	THOP1	77.86
cg17096374	chr17	80882296	-0.2142	0.3026	0.481	0.92	TBCD	93.2
cg12319098	chr17	17122630	-0.2706	0.3823	0.481	0.92	FLCN	89.66
cg18026631	chr8	23584746	-0.1907	0.2695	0.481	0.92		4.16
cg00735329	chr18	74732603	0.313	0.4421	0.481	0.92	MBP	89.31
cg20058799	chr4	71706709	-0.8357	1.181	0.481	0.92	GRSF1	92.53
cg01071289	chr6	163321157	-0.1685	0.2381	0.481	0.92	PACRG	94
cg11462099	chr13	113540512	1.597	2.256	0.481	0.92	ATP11A	53.65
cg26604799	chr20	36789861	0.4927	0.6961	0.481	0.92	TGM2	83.64
cg26659223	chr13	20359861	-0.2021	0.2855	0.481	0.92		91.92
cg20690420	chr6	108488751	-0.2582	0.3648	0.481	0.92	NR2E1	11.87
cg04367464	chr16	4674716	0.4368	0.6171	0.481	0.92	MGRN1	5.34
cg15293063	chr17	75379504	-0.4265	0.6026	0.481	0.92	SEPT9	85.79
cg02384338	chr16	19883969	0.07536	0.1065	0.481	0.92	GPRC5B	97.45
cg10758530	chr2	74685585	0.1212	0.1712	0.481	0.92	WBP1	4.46
cg21860045	chr2	153456688	-0.179	0.2528	0.481	0.92	FMNL2	93.86
cg09742643	chr7	157958748	-0.2486	0.3513	0.481	0.92	PTPRN2	92.25
cg01441497	chr3	167968476	0.1203	0.17	0.481	0.92	C3orf50	4.99
cg26204713	chr5	130599652	0.05707	0.08063	0.481	0.92	CDC42SE2	1.28
cg02015411	chrX	151648845	0.8909	1.259	0.481	0.92		80.06
cg14653988	chr5	167171284	0.5132	0.7251	0.481	0.92	ODZ2	71.66
cg00818822	chr19	6002752	-0.3116	0.4402	0.481	0.92	RFX2	92.17
cg08857039	chr6	42110396	0.2346	0.3314	0.481	0.92	C6orf132	4.56
cg10321119	chr14	76450724	-0.2168	0.3063	0.481	0.92	C14orf179	93.24
cg13262159	chr11	71230303	1.448	2.046	0.481	0.92		87.35
cg23214464	chr7	140373596	1.011	1.429	0.481	0.92	ADCK2	45.45
cg01391063	chr10	134645978	-0.12	0.1696	0.481	0.92		96.86
cg23502162	chr2	189839015	-0.8215	1.161	0.481	0.92	COL3A1	85.05
cg01440407	chr8	97274019	0.2604	0.3679	0.481	0.92	MTERFD1	2.09
cg26093611	chr13	32312377	-0.7474	1.056	0.481	0.92	RXFP2	89.58
cg06969933	chr16	88099740	0.2971	0.4197	0.481	0.92	BANP	92.09
cg01454538	chr2	1691165	0.2727	0.3853	0.481	0.92	PXDN	89.93
cg13014803	chr13	112212253	-0.1166	0.1648	0.481	0.92		4.09
cg11419030	chr5	55123	-0.3131	0.4424	0.481	0.92		91.98
cg10271880	chr14	77608587	-0.4947	0.699	0.481	0.92	ZDHHC22	20.54
cg13408655	chr9	101820844	-0.4768	0.6737	0.481	0.92	COL15A1	29.81
cg09778919	chr12	40019907	-0.2624	0.3707	0.481	0.92	C12orf40	93.6
cg26308113	chr19	2308042	0.397	0.561	0.481	0.92	LINGO3	4
cg24321347	chr19	2290024	0.499	0.7051	0.481	0.92	LINGO3	7.23
cg18971999	chr6	29712014	0.2197	0.3104	0.481	0.92	LOC285830	92.22
cg27296352	chr17	11900707	0.6631	0.937	0.481	0.92	ZNF18	7.51
cg25397636	chr7	1896220	-1.008	1.425	0.481	0.92	MAD1L1	60.31
cg06293719	chr7	889564	-0.04438	0.06271	0.481	0.92	UNC84A	98.63
cg27058486	chr19	34112683	0.259	0.366	0.481	0.92	CHST8	3.21
cg01547910	chr2	167629889	-0.7354	1.039	0.481	0.92		88.24
cg18465515	chr6	26273182	0.1083	0.1531	0.481	0.92	HIST1H2BI	3.72
cg23660866	chr14	95009914	-0.2455	0.3468	0.481	0.92		93.21
cg25196575	chr1	3649250	-0.4373	0.6179	0.481	0.92	TP73	61.6
cg27173151	chr1	203598330	0.1066	0.1506	0.481	0.92	ATP2B4	3.06
cg02321903	chr11	60926056	-0.2391	0.3378	0.481	0.92	VPS37C	91.99
cg13176285	chr13	115080469	0.2353	0.3325	0.481	0.92	ZNF828	5.87
cg00221668	chr11	394072	-0.4851	0.6855	0.481	0.92	PKP3	80.44
cg02764571	chr5	42894332	-0.3752	0.5302	0.481	0.92		70.84
cg09607276	chr11	637491	-0.09733	0.1375	0.481	0.92	DRD4	2.15
cg03201367	chr21	32623901	-0.5327	0.7528	0.481	0.92	TIAM1	89.89
cg18983789	chr10	133457589	-0.07412	0.1047	0.481	0.92		98.43
cg24714147	chr19	14629240	0.1428	0.2018	0.481	0.92	DNAJB1	3.1
cg26343512	chr14	77413728	0.1686	0.2383	0.481	0.92		4.88
cg24133663	chr3	189679585	0.2562	0.362	0.481	0.92	LEPREL1	5.56
cg17558573	chr10	71812332	0.213	0.3009	0.481	0.92	H2AFY2	4.33
cg04860194	chrX	73524694	-0.8238	1.164	0.481	0.92	ZCCHC13	88.46
cg26416241	chr11	131557414	-0.3085	0.4359	0.481	0.92	NTM	91.59
cg07833554	chr16	86794611	-0.8	1.131	0.481	0.92		73.61
cg10639585	chr12	130387131	-0.3797	0.5366	0.481	0.92	TMEM132D	13.41
cg02872914	chr10	126713578	0.1898	0.2682	0.481	0.92	CTBP2	93.36
cg22547559	chr5	125929611	-0.384	0.5426	0.481	0.92	ALDH7A1	87.09
cg14695840	chr9	71737258	0.1045	0.1477	0.481	0.92	TJP2	3.5
cg19305938	chr8	28363767	-0.2833	0.4004	0.481	0.92	FZD3	90.72
cg25830182	chr4	85417077	0.3134	0.4429	0.481	0.92	NKX6-1	3.79
cg25648203	chr5	395444	-0.4921	0.6954	0.481	0.92	AHRR	81.67
cg14290904	chr14	36986585	0.4063	0.5742	0.481	0.92	NKX2-1	7.41
cg12958093	chr4	629037	1.166	1.648	0.481	0.92	PDE6B	54.41
cg03262601	chr8	144688047	-0.4608	0.6512	0.481	0.92	PYCRL	85.36
cg04442311	chr5	174904666	-0.4915	0.6945	0.481	0.92	SFXN1	89.51
cg01974001	chr16	1297276	0.2792	0.3946	0.481	0.92		90.75
ch.1.3651949R	chr1	186910332	0.3434	0.4853	0.481	0.92	PLA2G4A	5.79
cg13332114	chr3	195530654	1.139	1.61	0.481	0.92	MUC4	91.35
cg13688765	chr19	56686339	-0.551	0.7786	0.481	0.92	GALP	77.18
cg21774064	chr8	1626419	0.1923	0.2717	0.481	0.92	DLGAP2	93.56
cg20076842	chr3	28617743	0.4772	0.6745	0.481	0.92		7.68
cg10497884	chr2	205410517	-0.08324	0.1176	0.481	0.92	PARD3B	2.76
cg04733424	chr11	68158060	-0.3431	0.4849	0.481	0.92	LRP5	93.14
cg19937331	chr1	94995935	-0.2978	0.4208	0.481	0.92	F3	93.45
cg14152912	chr9	138012569	-0.2402	0.3394	0.481	0.92	OLFM1	90.31
cg20122548	chr15	45694411	0.3385	0.4784	0.481	0.92	SPATA5L1	3.27
cg05505758	chr16	425399	-0.03945	0.05575	0.481	0.92	TMEM8A	98.7
cg10113157	chr1	207666347	-0.6622	0.9358	0.481	0.92		88.97
cg19541147	chr11	111957761	0.172	0.2431	0.481	0.92	TIMM8B	5.62
cg14164080	chr9	139221248	-0.2965	0.419	0.481	0.92	GPSM1	11.86
cg02927804	chr17	80477099	0.2302	0.3253	0.481	0.92	FOXK2	2.45
cg12952561	chr7	100300649	2.341	3.309	0.481	0.92		78.95
cg02029926	chr4	74734874	-0.2418	0.3417	0.481	0.92	CXCL1	6.38
cg23128584	chr10	323649	-1.147	1.621	0.481	0.92	DIP2C	60
cg15380603	chr6	91007563	-0.3294	0.4656	0.481	0.92	BACH2	90.08
cg13496838	chr2	223164747	-0.1802	0.2547	0.481	0.92	PAX3	9.49
cg18749015	chr6	45631363	0.07381	0.1043	0.481	0.92		2.05
cg25362542	chr19	9434924	-0.05098	0.07205	0.481	0.92	ZNF559	1.95
cg03374231	chr16	86903449	-0.04055	0.05732	0.481	0.92		98.77
cg14813485	chr2	196460621	-0.414	0.5852	0.481	0.92		81.17
cg14096229	chr6	32374493	-0.6147	0.8688	0.481	0.92	BTNL2	87.31
cg21855211	chr2	242805838	-0.8053	1.138	0.481	0.92		22.17
cg02565297	chr12	133144810	0.5779	0.8168	0.481	0.92	FBRSL1	83.12
cg19958024	chr6	31766138	-0.2448	0.346	0.481	0.92	LSM2	91.06
cg25030049	chr1	56169508	0.2664	0.3766	0.481	0.92		90.25
cg07466907	chr19	14685216	0.06553	0.09262	0.481	0.92		2.78
cg25912611	chr20	54968626	1.475	2.085	0.481	0.92	CSTF1	59.7
cg23793213	chr6	30039006	-0.7784	1.1	0.481	0.92	RNF39	86.06
cg06861562	chr5	60458483	0.1551	0.2193	0.481	0.92	C5orf43	2.13
cg17436666	chr10	44806146	0.4204	0.5941	0.481	0.92		43.2
cg23555395	chr2	238036564	-0.7321	1.035	0.481	0.92		69.3
cg06937051	chr8	144545814	0.3246	0.4589	0.481	0.92	ZC3H3	85.17
cg04678392	chr15	68114548	-0.3316	0.4687	0.481	0.92		9.61
cg17654419	chr2	102012904	0.276	0.3902	0.481	0.92		90.02
cg21105620	chr4	3449856	-0.5385	0.7612	0.481	0.92	HGFAC	71.01
cg11714502	chr9	130640212	-0.3959	0.5596	0.481	0.92	AK1	63.3
cg06683177	chr2	231822164	0.234	0.3308	0.481	0.92		3.42
cg03967192	chr2	10861604	-0.09114	0.1288	0.481	0.92	ATP6V1C2	2.8
cg02176280	chr2	23646176	-0.5548	0.7842	0.481	0.92	KLHL29	69.62
cg10330169	chr2	232830822	0.1734	0.245	0.481	0.92	DIS3L2	94.88
cg06044004	chr10	69192583	-0.7543	1.066	0.481	0.92	CTNNA3	81.6
cg25060573	chr11	69457121	0.2717	0.384	0.481	0.92	CCND1	4.43
cg22682161	chr6	37481652	0.566	0.8001	0.481	0.92		82.22
cg19451167	chr7	96655981	0.04778	0.06755	0.481	0.92		1.53
cg04237338	chr17	56739120	0.1179	0.1667	0.481	0.92	TEX14	97.45
cg14515581	chr9	31031140	-0.9482	1.34	0.481	0.92		62.77
cg01065586	chr5	52404911	0.412	0.5824	0.481	0.92	MOCS2	10.88
cg11052535	chr11	56468348	0.5741	0.8115	0.481	0.92	OR8U8	51.3
cg12670943	chr22	43006541	0.3283	0.4641	0.481	0.92	POLDIP3	87.3
cg14564815	chr5	139752588	0.2508	0.3546	0.481	0.92	SLC4A9	42.88
cg17277615	chr10	22843847	-0.2147	0.3034	0.481	0.92	PIP4K2A	92.95
cg07575896	chr5	157001092	-0.2495	0.3528	0.481	0.92	ADAM19	92.28
cg06326428	chr20	31124573	-0.0459	0.06488	0.481	0.92		2.39
cg01793068	chr2	723803	-0.3337	0.4717	0.481	0.92		88.55
cg16352085	chr1	859719	0.2482	0.3509	0.481	0.92	SAMD11	4.64
cg24104611	chr22	45637132	0.08922	0.1261	0.481	0.92	C22orf9	3.85
cg11439186	chr3	186648857	0.3062	0.4328	0.481	0.92	ST6GAL1	6.1
cg06238736	chr11	46722084	-0.0954	0.1349	0.481	0.92	ARHGAP1	3.82
cg20208203	chr21	38932835	0.2172	0.3071	0.481	0.92		91.25
cg22592142	chr15	45409170	-0.2778	0.3927	0.481	0.92	DUOXA2	7.72
cg16664472	chr1	26644822	0.4958	0.701	0.481	0.92	UBXN11	15.41
cg12760995	chr1	10789713	0.5182	0.7326	0.481	0.92	CASZ1	84.76
cg07689503	chr2	74426200	0.07809	0.1104	0.481	0.92	MTHFD2	2.32
cg25824226	chr8	110551708	0.09832	0.139	0.481	0.92	EBAG9	2.45
cg08461451	chr19	2295092	0.2124	0.3003	0.481	0.92	LINGO3	92.78
cg23252698	chr8	37621279	-0.441	0.6234	0.481	0.92	PROSC	37.88
cg14406501	chr17	78518180	-0.8808	1.245	0.481	0.92	RPTOR	75.34
cg05549970	chr4	5928127	0.4936	0.6979	0.481	0.92		76.29
cg10380931	chr4	3671199	-0.4558	0.6444	0.481	0.92		85.46
cg26929337	chr19	52511726	-0.3566	0.5041	0.481	0.92	ZNF615	12.08
cg15488143	chr7	128924101	-0.2411	0.3409	0.481	0.92	AHCYL2	91.75
cg21902817	chr12	50794088	-0.7853	1.11	0.481	0.92	LARP4	34.15
cg09997532	chr4	11403999	-0.2109	0.2981	0.481	0.92	HS3ST1	91.75
cg15455156	chr12	12871826	-0.1293	0.1828	0.481	0.92	CDKN1B	4.07
cg23526504	chr10	29186780	-0.2682	0.3792	0.481	0.92		91.25
cg01435220	chr17	42634155	0.09263	0.131	0.481	0.92	FZD2	3.43
cg00968638	chr2	43450965	0.08329	0.1178	0.481	0.92	ZFP36L2	3.11
cg27288725	chr14	100149990	-0.0736	0.1041	0.481	0.92	CYP46A1	1.94
cg11405279	chr15	90744400	0.0557	0.07875	0.481	0.92	SEMA4B	1.38
cg05450629	chr15	90627448	0.2951	0.4173	0.481	0.92	IDH2	93.54
cg26807475	chr5	16671081	0.1529	0.2162	0.481	0.92	MYO10	94.37
cg16382322	chr5	141061902	0.1862	0.2632	0.481	0.92	ARAP3	5
cg23165623	chr6	152128411	0.1544	0.2183	0.481	0.92	ESR1	3.14
cg00786685	chr2	218842585	-0.4823	0.6819	0.481	0.92		79.19
cg02573551	chr3	184299439	-0.2845	0.4022	0.481	0.92	EPHB3	92.86
cg15619125	chr9	139747228	-0.3715	0.5252	0.481	0.92	MAMDC4	86.91
cg17475110	chr7	1709263	0.3062	0.433	0.481	0.92		4.37
cg00071381	chr1	119910574	-0.1943	0.2747	0.481	0.92	HAO2	93.85
cg06255670	chr4	25864318	0.4045	0.5719	0.481	0.92	SEL1L3	3.32
cg22301261	chr13	50655392	0.226	0.3195	0.481	0.92	DLEU1	5.18
cg12194828	chrX	15353857	-0.3659	0.5173	0.481	0.92	PIGA	15.72
cg02837301	chr8	21769695	0.4082	0.5772	0.481	0.92	DOK2	29.5
cg11427463	chr19	579361	0.3526	0.4985	0.481	0.92	BSG	93.2
cg17731547	chr5	177981891	0.601	0.8498	0.481	0.92	COL23A1	83.41
cg00578304	chr7	2968627	-0.4351	0.6152	0.481	0.92	CARD11	82.35
cg26227943	chr15	67803512	-0.69	0.9756	0.481	0.92		88.24
cg09419670	chr9	123605666	2.098	2.966	0.481	0.92	PSMD5	28.44
ch.5.73958282R	chr5	73922526	-0.06961	0.09842	0.481	0.92		2.18
cg26454808	chr15	94443541	0.6465	0.9141	0.481	0.92		71.55
cg24225493	chr6	83777365	-0.05184	0.07329	0.481	0.92	DOPEY1	2.34
cg23878906	chr18	29304818	0.4371	0.6181	0.481	0.92		90.15
cg15030849	chr19	55866094	-0.1944	0.2749	0.481	0.92	COX6B2	3.19
cg00492108	chr2	109551194	0.3694	0.5224	0.481	0.92	EDAR	86.79
cg02450124	chr15	58429751	-0.2145	0.3032	0.481	0.92	AQP9	93.91
cg03307425	chr4	866811	-0.0759	0.1073	0.481	0.92	GAK	98.51
cg17366808	chr15	73735476	0.09054	0.128	0.481	0.92	C15orf60	97.63
cg14396306	chr2	231740398	0.3012	0.4259	0.481	0.92	ITM2C	83.2
cg08183425	chr2	86037857	0.3981	0.5629	0.481	0.92		81.99
cg00404599	chrX	107018431	-0.4197	0.5934	0.481	0.92	TSC22D3	19.18
cg02172819	chr10	79261503	-0.3688	0.5215	0.481	0.92	KCNMA1	65.83
cg18871020	chr22	38851345	-0.1585	0.2241	0.481	0.92	KCNJ4	4.36
cg07533176	chr7	73870209	0.3355	0.4744	0.481	0.92	GTF2IRD1	90.99
cg08936817	chr1	20592916	0.4555	0.6441	0.481	0.92		84.62
cg06012410	chr8	28567012	-0.3086	0.4364	0.481	0.92	EXTL3	89.83
cg19108966	chr3	47555866	-0.1318	0.1864	0.481	0.92	C3orf75	95.17
cg25594550	chr3	156488467	-0.2583	0.3652	0.481	0.92		93.83
cg00328210	chr1	1993016	0.2269	0.3209	0.481	0.92	PRKCZ	93.22
cg21235508	chr9	128067284	-0.4377	0.619	0.481	0.92	GAPVD1	91.06
cg26605700	chr16	2757124	0.3395	0.4801	0.481	0.92	KCTD5	85.46
cg10151737	chr6	170615854	1.101	1.557	0.481	0.92	FAM120B	16.13
cg00845219	chr22	19842449	-0.03681	0.05205	0.481	0.92	GNB1L	1.51
cg03884783	chr19	37957997	0.1487	0.2103	0.481	0.92	ZNF569	4.27
cg08468577	chr11	2973342	-0.1889	0.2672	0.481	0.92	NAP1L4	94.61
cg20847110	chr4	39482781	0.774	1.095	0.481	0.92	LOC401127	38.62
cg07605836	chr11	66055236	0.3552	0.5023	0.481	0.92	YIF1A	22.89
cg25429312	chr19	4475183	-0.3191	0.4513	0.481	0.92	HDGF2	91.69
cg10114577	chr22	36697021	0.4458	0.6305	0.481	0.92	MYH9	71.18
cg11692772	chr2	48667747	0.07657	0.1083	0.481	0.92	KLRAQ1	2.99
cg00566408	chr9	95476765	0.2387	0.3375	0.481	0.92	BICD2	91.55
cg02836531	chr1	78225436	0.13	0.1839	0.481	0.92	USP33	1.85
cg11888738	chr4	1202911	-0.4367	0.6176	0.481	0.92	LOC100130872	82.2
cg01771673	chrX	106361539	0.4247	0.6006	0.481	0.92	RBM41	25.19
cg11851804	chr1	848379	-0.2429	0.3435	0.481	0.92		4.98
cg04275239	chr10	132912961	0.3081	0.4357	0.481	0.92	TCERG1L	91.2
cg08125031	chr4	21699373	0.575	0.8132	0.481	0.92	KCNIP4	12.14
cg03895914	chr16	4308192	-0.3425	0.4844	0.481	0.92	TFAP4	90.06
cg06256785	chrX	70460157	-0.384	0.5431	0.481	0.92	ZMYM3	86.99
cg03344290	chr10	131448630	-0.324	0.4582	0.481	0.92	MGMT	89.15
cg01430390	chr17	73841288	0.5249	0.7424	0.481	0.92	UNC13D	42.11
cg14560311	chr15	34517239	0.04758	0.06729	0.481	0.92	TMEM85	2.21
cg00490648	chr16	83863902	-0.07994	0.1131	0.481	0.92		97.94
cg26102342	chr12	98878655	-0.5787	0.8184	0.481	0.92		89.46
cg20069407	chr11	121460973	-0.569	0.8048	0.481	0.92	SORL1	22.26
cg12832956	chr2	9616023	0.3944	0.5578	0.481	0.92	IAH1	77.04
cg02776035	chr19	51161482	0.1584	0.224	0.481	0.92		6.58
cg05133009	chr12	121711847	-0.05562	0.07867	0.481	0.92	CAMKK2	98.63
cg05028089	chr10	79793366	0.1902	0.269	0.481	0.92	RPS24	4.72
cg20641280	chrX	153707793	0.428	0.6053	0.481	0.92	LAGE3	24.95
cg22381068	chr1	906363	0.7279	1.029	0.481	0.92	PLEKHN1	30.55
cg21550585	chr17	74223131	-0.1649	0.2333	0.481	0.92	RNF157	94.57
cg11918450	chr2	33359198	0.827	1.17	0.481	0.92	LTBP1	59.56
cg24253627	chrX	67944616	-0.414	0.5855	0.481	0.92	STARD8	76.53
cg03119618	chr19	38572401	-0.1049	0.1483	0.481	0.92	SIPA1L3	97.28
cg25518016	chr2	65092614	-0.1299	0.1838	0.481	0.92		4.7
cg20792062	chr12	5153288	0.2816	0.3983	0.481	0.92	KCNA5	8.85
cg19615288	chr15	56536366	-0.691	0.9773	0.481	0.92	RFX7	13.54
cg25170048	chr15	79603450	-0.08265	0.1169	0.481	0.92	TMED3	2.75
cg24883586	chr8	37757094	0.4956	0.7009	0.481	0.92	RAB11FIP1	13.12
cg12118915	chr15	94774775	-0.0859	0.1215	0.481	0.92		3.45
cg23239484	chr2	207068317	0.3251	0.4599	0.481	0.92	GPR1	93.49
cg15618428	chr6	146919983	-0.1418	0.2006	0.481	0.92	C6orf103	4.72
cg01047043	chr16	29823197	-0.1379	0.1951	0.481	0.92	PRRT2	4.71
cg06425136	chr16	31040922	-0.8685	1.228	0.481	0.92		75.94
cg02295992	chr1	205255619	0.4283	0.6058	0.481	0.92		85.46
cg18403995	chr10	43134038	0.04945	0.06994	0.481	0.92	ZNF33B	1.9
cg00057900	chr7	138553470	-0.2921	0.4132	0.481	0.92	KIAA1549	86.65
cg01404122	chr11	2243685	-0.2445	0.3458	0.481	0.92		89.64
cg08933615	chr1	149146618	-0.9863	1.395	0.481	0.92		10.7
cg18089810	chr17	7320944	-0.3537	0.5003	0.481	0.92	NLGN2	91.73
cg26502817	chr6	31779953	0.3465	0.4901	0.481	0.92	HSPA1L	89.25
cg23605991	chr4	618114	-0.5281	0.747	0.481	0.92	PDE6B	30.25
cg18431951	chr8	144906507	-0.6525	0.9229	0.481	0.92	PUF60	73.28
cg03424655	chr19	38573003	-0.3563	0.504	0.481	0.92	SIPA1L3	91.96
cg00630249	chr1	110036889	0.1321	0.1869	0.481	0.92	CYB561D1	4.58
cg13082295	chr15	20564078	0.3598	0.5089	0.481	0.92		92.13
cg00799658	chr19	33625468	-0.6522	0.9225	0.481	0.92	WDR88	78.2
cg07244649	chr13	28196370	0.05202	0.07359	0.481	0.92	POLR1D	2.67
cg16624333	chr11	49215449	-1.04	1.471	0.481	0.92	FOLH1	78.56
cg14119706	chr14	60180222	-0.2275	0.3218	0.481	0.92	RTN1	91.64
cg08931456	chr3	195077618	0.3149	0.4454	0.481	0.92	ACAP2	91.1
cg20173011	chr8	101507705	-0.5796	0.8199	0.481	0.92		35.99
cg00423811	chr7	157359579	-0.6005	0.8495	0.481	0.92	PTPRN2	80.34
cg17449088	chr5	112537657	-0.5854	0.8281	0.481	0.92	MCC	44.66
cg01216078	chr2	15428083	-0.1384	0.1958	0.481	0.92	NBAS	95.22
cg19191454	chr10	102106596	0.07881	0.1115	0.481	0.92	SCD	2.84
cg19256474	chr7	1435165	-0.5882	0.832	0.481	0.92		63.18
cg05536439	chr10	134540511	-0.1899	0.2687	0.481	0.92	INPP5A	95.18
cg17278864	chr17	12877321	-0.353	0.4993	0.481	0.92	RICH2	7.09
cg16079396	chr17	1957163	0.3905	0.5523	0.481	0.92	HIC1	3
cg16949674	chr12	57977453	-0.6561	0.9281	0.481	0.92	KIF5A	66.03
cg07462406	chr4	147366744	-0.3822	0.5406	0.481	0.92	SLC10A7	92.59
cg17604985	chr5	124256096	-0.263	0.372	0.481	0.92		89.56
cg21358438	chr21	36206841	0.3548	0.5019	0.481	0.92	RUNX1	80.42
cg13900327	chr1	24525989	-0.07801	0.1104	0.481	0.92	LOC284632	2.96
cg22441157	chr1	159897056	0.4226	0.5978	0.481	0.92	IGSF9	78.06
cg05648183	chr2	7058390	-0.1329	0.188	0.481	0.92	RNF144A	3.51
cg06057208	chr16	30535933	0.1136	0.1606	0.481	0.92	ZNF768	97.77
cg02943336	chr7	2959067	-0.3233	0.4574	0.481	0.92	CARD11	91.14
cg20434529	chr1	248100345	-1.861	2.633	0.481	0.92	OR2L13	19.31
cg04528632	chr22	35795970	0.3761	0.532	0.481	0.92	MCM5	4.96
cg07175301	chr1	159916034	0.4974	0.7036	0.481	0.92	IGSF9	45.11
cg03759993	chr13	24254304	0.3206	0.4535	0.481	0.92		84.73
cg22022747	chr1	209237649	-0.4452	0.6297	0.481	0.92		59.2
cg06789134	chr3	70265622	-0.8865	1.254	0.481	0.92		85.75
cg03228145	chr5	178204763	-0.3314	0.4688	0.481	0.92	AACSL	7.05
cg20931134	chr14	69045498	0.321	0.4541	0.481	0.92	RAD51L1	81.07
cg20685981	chr19	42871187	-0.3226	0.4564	0.481	0.92	MEGF8	90.65
cg25156485	chrX	64887827	-0.466	0.6593	0.481	0.92	MSN	17.92
cg06549874	chr12	125225316	0.7801	1.104	0.481	0.92		15.47
cg10682155	chr21	38077473	-0.04553	0.06442	0.481	0.92	SIM2	1.91
cg26910384	chr1	1103312	-0.5133	0.7262	0.481	0.92	MIR200A	80.88
cg18032201	chr19	15442840	0.05267	0.07451	0.481	0.92		1.92
cg11887960	chr12	57824829	-0.2521	0.3567	0.481	0.92		4.13
cg04637264	chr6	112359355	0.2443	0.3456	0.481	0.92		91.09
cg16421619	chr2	240305693	-0.08287	0.1172	0.481	0.92	HDAC4	97
cg01057945	chr12	50303785	-0.8371	1.184	0.481	0.92	LOC283332	66.42
cg14969965	chr10	38267959	0.325	0.4598	0.481	0.92		88.65
cg19415339	chrX	53713491	0.6211	0.8787	0.481	0.92	HUWE1	18.4
cg07017597	chr15	32983650	-0.2233	0.3159	0.481	0.92	SCG5	90.46
cg08108679	chr1	2003274	-0.3742	0.5295	0.481	0.92	PRKCZ	86.21
cg17402094	chr7	818362	-0.3319	0.4695	0.481	0.92	HEATR2	84.86
cg11554771	chr1	6305590	0.2402	0.3398	0.481	0.92	HES3	5.16
cg03871124	chr7	1643681	0.1448	0.2049	0.481	0.92		95.37
cg14416623	chr2	133561787	-0.434	0.6141	0.481	0.92	NCKAP5	12.73
cg08882363	chrX	47695789	0.5326	0.7535	0.481	0.92	ZNF81	24.28
cg23068939	chr1	112016586	0.2769	0.3918	0.481	0.92	C1orf162	5.69
cg00012203	chr2	219082015	0.04834	0.06839	0.481	0.92	ARPC2	1.65
cg23668907	chr12	38447636	1.086	1.537	0.481	0.92		61.18
cg16348242	chr10	85899092	-0.03762	0.05322	0.481	0.92	GHITM	1.41
cg07297608	chr11	133800146	-0.6454	0.9131	0.481	0.92	IGSF9B	80.69
cg12761704	chr1	236767610	-0.03573	0.05055	0.481	0.92	HEATR1	1.46
cg21202716	chr11	70508022	-0.1945	0.2752	0.481	0.92	SHANK2	6.33
cg13371836	chr1	840274	0.07321	0.1036	0.481	0.92		2.02
cg09396865	chr2	201568315	0.5876	0.8314	0.481	0.92		70.8
cg25375162	chr3	30383960	-0.2485	0.3515	0.481	0.92		93.43
cg12764704	chr1	233434272	0.2742	0.3879	0.481	0.92		89.58
cg04458567	chr2	113286681	-0.1728	0.2444	0.481	0.92	TTL	94.27
cg19164335	chr12	49485151	-0.3508	0.4963	0.481	0.92	DHH	14.17
cg16165575	chr1	68824389	-0.8822	1.248	0.481	0.92		45.19
cg00608534	chr15	40986962	-0.04401	0.06227	0.481	0.92	RAD51	1.82
cg25504605	chr17	56569119	-0.1859	0.2631	0.481	0.92	MTMR4	95.92
cg06257798	chr20	1871578	0.4702	0.6653	0.481	0.92		73.03
cg25397945	chr19	37096148	-0.1025	0.1451	0.481	0.92	ZNF529	1.76
cg19618297	chr13	112760313	-0.1752	0.2479	0.481	0.92		7.22
cg04771820	chr13	103450891	-0.1206	0.1706	0.481	0.92	BIVM	4.91
cg15589582	chr3	5261136	-0.2589	0.3664	0.481	0.92	EDEM1	91.47
cg10884544	chr12	104302786	0.9922	1.404	0.481	0.92	LOC253724	51.64
cg15650058	chr2	56070135	0.2109	0.2984	0.481	0.92		92.75
cg16309325	chr11	8264034	-0.2416	0.3419	0.481	0.92	LMO1	90.6
cg06010356	chr16	74847234	0.401	0.5673	0.481	0.92		8.89
cg02694925	chr18	77904435	0.1986	0.281	0.481	0.92	LOC100130522	93.05
cg19617377	chr10	119001427	0.3126	0.4423	0.481	0.92	SLC18A2	4.55
cg09170397	chr1	181480632	-0.1714	0.2425	0.481	0.92	CACNA1E	93.84
cg27370573	chr19	292167	0.6402	0.9059	0.481	0.92	PPAP2C	79.29
cg22352499	chr22	30812642	0.1757	0.2485	0.481	0.92	SEC14L2	94.11
cg08955792	chr8	105338401	-1.323	1.873	0.481	0.92		38.83
cg10516359	chr11	45827763	-0.3812	0.5394	0.481	0.92	SLC35C1	79.42
cg06110021	chr4	7065753	-0.1882	0.2663	0.481	0.92	GRPEL1	94.7
cg11659942	chr2	8833764	-0.5144	0.7278	0.481	0.92		24.74
cg26623554	chr17	79984422	0.4752	0.6724	0.481	0.92	LRRC45	49.63
cg13506244	chrX	62647814	0.3872	0.5479	0.481	0.92	LOC92249	78.8
cg19767131	chr14	92979698	0.3048	0.4312	0.481	0.92	RIN3	3.53
cg27496650	chr8	60032246	0.09646	0.1365	0.481	0.92	TOX	2.34
cg08371223	chr16	68443138	-0.3073	0.4348	0.481	0.92	SMPD3	87.47
cg07223626	chr1	180991310	0.03816	0.054	0.481	0.92	STX6	1.21
cg09997339	chr21	35743006	-0.3071	0.4346	0.481	0.92	KCNE2	92.49
cg20675389	chr3	181421951	-0.1601	0.2265	0.481	0.92	SOX2OT	9.6
cg01132568	chr9	116448416	0.3936	0.5569	0.481	0.92		85.7
cg01156370	chr6	33138482	0.2082	0.2946	0.481	0.92	COL11A2	94.39
cg13943068	chr4	1580193	-2.828	4.002	0.481	0.92		63.32
cg07829809	chr4	99957216	-0.6474	0.9161	0.481	0.92	METAP1	90.76
cg02619941	chr20	60370985	-0.4788	0.6776	0.481	0.92	CDH4	75.44
cg20848390	chr8	59465780	-0.04961	0.0702	0.481	0.92	SDCBP	1.52
cg13474527	chr11	94706675	-0.103	0.1457	0.481	0.92	KDM4D	4.28
cg08751997	chr17	19741983	-0.5435	0.7691	0.481	0.92	ULK2	91.1
cg21820889	chr17	66031745	-0.07241	0.1025	0.481	0.92	KPNA2	2.78
cg01811882	chr13	22493739	0.4382	0.6201	0.481	0.92		91.72
cg17030562	chr11	120206461	0.263	0.3721	0.481	0.92	ARHGEF12	6.84
cg26297530	chr19	7680259	-0.2324	0.3288	0.481	0.92	KIAA1543	96.48
cg13760683	chr20	46988477	0.3437	0.4864	0.481	0.92	LOC284749	80.78
cg11674404	chr4	176987359	-1.196	1.693	0.481	0.92	WDR17	4.97
cg01436700	chr2	105953902	0.5723	0.81	0.481	0.92	C2orf49	6.34
cg18755942	chr3	138666719	-0.5889	0.8334	0.481	0.92	FOXL2	62.76
cg15412971	chr4	956119	-0.3661	0.5181	0.481	0.92	DGKQ	88.9
cg21176263	chr9	129455497	-0.3946	0.5584	0.481	0.92	LMX1B	91.23
cg05863534	chr17	34948351	0.1943	0.275	0.481	0.92	DHRS11	3.07
cg19250101	chr19	54666215	-0.04093	0.05793	0.481	0.92	TMC4	1.85
cg05783329	chr6	34360212	-0.06891	0.09752	0.481	0.92	NUDT3	2.32
cg18532480	chr8	66556501	-0.09453	0.1338	0.481	0.92	MTFR1	4.23
cg20007643	chr7	130791009	-0.04609	0.06522	0.481	0.92	FLJ43663	2.26
cg26478401	chr10	90749920	0.8583	1.215	0.481	0.92	FAS	45.48
cg04792034	chr12	58263161	-0.2181	0.3087	0.481	0.92		93.56
cg01648237	chr2	61372066	-0.3259	0.4612	0.481	0.92	C2orf74	8.51
cg10316510	chr7	158951344	0.2551	0.361	0.481	0.92		92.63
cg10957180	chr21	44531119	-0.2797	0.3959	0.481	0.92		12.66
cg24251942	chr15	88576320	0.1245	0.1762	0.481	0.92	NTRK3	95.92
cg06351870	chr16	51193285	-0.4986	0.7057	0.481	0.92		82.47
cg24003020	chr10	72216624	0.2543	0.3599	0.481	0.92		83.7
cg14199150	chr9	136930919	0.2	0.283	0.481	0.92	BRD3	5.17
cg04683330	chr17	80041239	0.06314	0.08936	0.481	0.92	FASN	98.37
cg14386311	chr4	1332265	-0.2267	0.3209	0.481	0.92	MAEA	93.7
cg18140071	chr5	510035	-0.1222	0.1729	0.481	0.92	SLC9A3	97.11
cg07704495	chr21	43916519	0.2526	0.3576	0.481	0.92	RSPH1	2.45
cg22985731	chr1	161500751	-0.1623	0.2297	0.481	0.92		5.64
cg08301307	chr14	103599204	-0.3907	0.553	0.481	0.92	TNFAIP2	86.51
cg13507893	chr22	32650997	-0.2281	0.3229	0.481	0.92	SLC5A4	93.02
cg02696274	chr8	101572050	-0.2681	0.3795	0.481	0.92	ANKRD46	4.8
cg21588998	chr6	14117903	-0.05666	0.08019	0.481	0.92	CD83	2.59
cg15079326	chr1	110882112	-0.04471	0.06328	0.481	0.92	RBM15	2.61
cg24971181	chr8	25316395	0.1647	0.2332	0.482	0.92	CDCA2	3.86
cg24327132	chr15	72520632	0.5498	0.7782	0.482	0.92	PKM2	38.15
cg17128308	chr4	4420864	0.654	0.9257	0.482	0.92	STX18	60.15
cg03106958	chr17	79372973	0.2323	0.3288	0.482	0.92	BAHCC1	6.23
cg18670092	chr15	42841167	0.06836	0.09676	0.482	0.92	HAUS2	2.86
cg07575617	chr1	218460685	-0.6741	0.9542	0.482	0.92	RRP15	92.55
cg04351131	chr11	129729453	-0.3822	0.541	0.482	0.92	TMEM45B	90.22
cg14254853	chr1	31538579	0.1705	0.2414	0.482	0.92	PUM1	2.33
cg25307724	chr13	113719172	-0.2088	0.2955	0.482	0.92	MCF2L	94.46
cg09450183	chr15	63674215	0.1876	0.2655	0.482	0.92	CA12	6.64
cg23130165	chr14	104789371	-0.489	0.6922	0.482	0.92		74.19
cg13888662	chr2	150704633	0.1596	0.2258	0.482	0.92		91.99
cg08070713	chr16	84270422	0.07688	0.1088	0.482	0.92	KCNG4	97.47
cg13957198	chr7	559649	0.03766	0.05331	0.482	0.92	PDGFA	1.5
cg10561989	chr14	35408569	-0.2561	0.3625	0.482	0.92	C14orf19	92.31
cg02505409	chr19	8429160	-0.07316	0.1036	0.482	0.92	ANGPTL4	2.64
cg03551062	chr16	88041289	-0.2972	0.4207	0.482	0.92	BANP	93.58
cg05092308	chr2	63285365	-0.2408	0.3408	0.482	0.92		9.91
cg07853571	chr10	119964254	-0.7574	1.072	0.482	0.92	CASC2	75.85
cg06575391	chr8	100023123	-0.3439	0.4868	0.482	0.92		92.89
cg06538684	chr12	12511223	0.523	0.7403	0.482	0.92	LOH12CR2	58.45
cg04704963	chr11	33279091	0.1081	0.1531	0.482	0.92	HIPK3	1.8
cg22406012	chr12	4758217	0.08706	0.1232	0.482	0.92	NDUFA9	2.88
cg16392084	chr10	52180934	-0.8334	1.18	0.482	0.92	SGMS1	82.64
cg09868451	chr2	74425749	0.1124	0.1592	0.482	0.92	MTHFD2	1.49
cg18149561	chr19	13905866	0.1244	0.1761	0.482	0.92	ZSWIM4	1.99
cg07664312	chr12	18433550	-0.4242	0.6005	0.482	0.92	PIK3C2G	91.24
cg22927009	chr9	115833890	-1.939	2.744	0.482	0.92		45.28
cg16591948	chr1	8716348	0.09276	0.1313	0.482	0.92	RERE	97.66
cg11869695	chr3	118686312	-0.5282	0.7477	0.482	0.92	IGSF11	91.63
cg05397629	chr11	3848986	0.3978	0.5632	0.482	0.92	RHOG	94.16
cg04590313	chr2	182521378	-0.1427	0.202	0.482	0.92	CERKL	5.32
cg01919823	chr5	148741481	-0.2031	0.2875	0.482	0.92	PCYOX1L	92.26
cg03639557	chr2	47630787	0.079	0.1118	0.482	0.92	MSH2	2.82
cg06358442	chr6	33239202	-0.2549	0.3608	0.482	0.92	VPS52	7.63
cg07581922	chr16	3086538	-0.09413	0.1333	0.482	0.92	CCDC64B	3.03
cg19614157	chr2	24150126	-0.2812	0.3982	0.482	0.92	ATAD2B	9.35
cg24518988	chr6	33177497	0.1307	0.1851	0.482	0.92	RING1	94.67
cg04887494	chr19	2252786	-0.3899	0.552	0.482	0.92	JSRP1	12.35
cg12499092	chr12	104513155	-0.5401	0.7646	0.482	0.92	NFYB	91.6
cg11477414	chr17	81052622	-0.257	0.3639	0.482	0.92		93.59
cg14787477	chr17	40687596	0.5104	0.7225	0.482	0.92	NAGLU	65.42
cg00861277	chr14	70721641	0.09232	0.1307	0.482	0.92		2.79
cg18254123	chr15	80544661	0.7227	1.023	0.482	0.92		22.37
cg13866190	chr8	22499776	0.4003	0.5667	0.482	0.92	FLJ14107	78.48
cg05502081	chr16	58549679	0.4839	0.6851	0.482	0.92	SETD6	3.1
cg10100352	chr7	75947472	0.09899	0.1401	0.482	0.92		1.53
cg24405636	chr19	42724150	-0.1212	0.1717	0.482	0.92	ZNF526	3.68
cg07727233	chr20	33543679	0.09109	0.129	0.482	0.92	GSS	3.23
cg26050864	chr1	209849445	-0.4038	0.5718	0.482	0.92	G0S2	14.78
cg25157607	chr3	64672708	0.3741	0.5297	0.482	0.92	ADAMTS9	4.61
cg07266616	chr4	55093241	0.09812	0.1389	0.482	0.92		3.48
cg15598120	chr5	157001591	-0.3295	0.4664	0.482	0.92	ADAM19	13.55
cg15125798	chr5	122621645	-0.1535	0.2173	0.482	0.92		5.2
cg07071580	chr16	2255332	-0.04806	0.06804	0.482	0.92	MLST8	2.33
cg14789841	chr3	194824130	-0.03862	0.05468	0.482	0.92	C3orf21	98.58
cg00900054	chr1	46016580	0.2272	0.3217	0.482	0.92	AKR1A1	3.84
cg25826644	chr7	1137374	0.278	0.3935	0.482	0.92	C7orf50	93.1
cg01791865	chr5	63954708	-0.5142	0.728	0.482	0.92		92.8
cg09692368	chr8	1307280	-0.3531	0.4999	0.482	0.92		87.61
cg16506114	chr3	96495797	-1.143	1.618	0.482	0.92		52.71
cg17329292	chr1	33895890	-0.4029	0.5705	0.482	0.92		16.56
cg21501241	chr14	101491839	-0.1693	0.2397	0.482	0.92	MIR758	93.46
cg12737588	chr15	70546706	-0.0436	0.06173	0.482	0.92		98.64
cg12828819	chr4	126236816	-0.1911	0.2706	0.482	0.92	FAT4	5.42
cg01253725	chr6	39869689	-0.538	0.7617	0.482	0.92	DAAM2	76.99
cg08616702	chr6	108487072	-0.1987	0.2813	0.482	0.92	NR2E1	7.75
cg03523685	chr8	26013964	-0.2242	0.3174	0.482	0.92		92.77
cg18107623	chr7	151481206	-0.2413	0.3416	0.482	0.92	PRKAG2	92.7
cg13501446	chr9	138900624	-0.09934	0.1406	0.482	0.92		96.97
cg17368500	chr17	66201090	-0.2965	0.4198	0.482	0.92		7.58
cg06797330	chr2	121564251	-0.2016	0.2855	0.482	0.92	GLI2	93.16
cg25448407	chr2	105191693	-0.1762	0.2494	0.482	0.92		94.15
cg22887467	chr7	120362441	-1.123	1.59	0.482	0.92	KCND2	84.65
cg24085606	chr1	16261154	-0.1632	0.2311	0.482	0.92	SPEN	92.99
cg06153873	chr16	4056360	0.06965	0.09862	0.482	0.92	ADCY9	97.56
cg10289190	chr9	37422575	0.3983	0.5639	0.482	0.92	GRHPR	5.12
cg02840092	chr6	168748530	0.1637	0.2318	0.482	0.92		96.22
cg15735620	chr8	77600193	0.494	0.6995	0.482	0.92	ZFHX4	83.94
cg19453686	chr14	92334271	0.7371	1.044	0.482	0.92	TC2N	75.64
cg23186787	chr4	4380004	-0.0859	0.1216	0.482	0.92		97.23
cg26271212	chr12	77277138	-0.4019	0.5691	0.482	0.92		88.56
cg11447335	chr5	865350	-0.06138	0.08692	0.482	0.92	BRD9	97.75
cg11741115	chr1	175036403	-0.2729	0.3864	0.482	0.92	TNN	89.55
cg03329536	chr5	55008469	-0.06917	0.09794	0.482	0.92	SLC38A9	3.05
cg03723321	chr7	1604407	-0.5429	0.7688	0.482	0.92		65.1
cg02833657	chr5	99870926	0.2205	0.3123	0.482	0.92	FAM174A	2.81
cg09802076	chr12	85285441	-0.6144	0.8699	0.482	0.92	SLC6A15	80.22
cg13189097	chr8	70906736	-0.4509	0.6385	0.482	0.92		65.69
cg11718113	chr1	16011424	0.1115	0.1579	0.482	0.92	PLEKHM2	3.5
cg06886078	chr10	126480477	-0.1284	0.1818	0.482	0.92	METTL10	2.69
cg13676449	chr19	41620364	-0.5317	0.7529	0.482	0.92	CYP2F1	88.16
cg06053738	chr6	30068793	0.1146	0.1623	0.482	0.92		5.21
cg09671122	chr3	28291744	0.3809	0.5394	0.482	0.92	CMC1	84.34
cg07859951	chr6	110871748	-0.7172	1.016	0.482	0.92		93.05
cg25972997	chr13	92174072	-0.8572	1.214	0.482	0.92	GPC5	72.6
cg08601673	chr16	2083393	-0.5625	0.7965	0.482	0.92	SLC9A3R2	23.52
cg01577083	chr16	5486268	-0.4277	0.6056	0.482	0.92		87.53
cg01755617	chrX	153626633	0.5852	0.8287	0.482	0.92	RPL10	16.38
cg09795195	chr17	57642628	-0.3965	0.5615	0.482	0.92	DHX40	86.06
cg13662173	chr14	101348161	0.2802	0.3968	0.482	0.92	MIR127	91.57
cg18324798	chr17	11502114	-0.07614	0.1078	0.482	0.92	DNAH9	2.29
cg19050851	chr5	78280649	-0.08617	0.122	0.482	0.92	ARSB	2.27
cg14015453	chr3	192162479	0.09528	0.1349	0.482	0.92	FGF12	3.43
cg18531975	chr14	76608468	0.9486	1.343	0.482	0.92		77.7
cg16039071	chr6	43968282	0.1487	0.2106	0.482	0.92	C6orf223	5.07
cg18085683	chr4	124468840	-0.217	0.3074	0.482	0.92		93.93
cg07137034	chr5	322321	0.4175	0.5912	0.482	0.92	AHRR	12.32
cg09378238	chr7	29234786	0.4469	0.6329	0.482	0.92	CHN2	7.13
cg22813798	chr7	100484748	0.4109	0.582	0.482	0.92	SRRT	65.81
cg21573345	chr4	15009110	-0.633	0.8964	0.482	0.92	CPEB2	92.73
cg03655016	chr12	49453990	-0.1409	0.1995	0.482	0.92		3.54
cg19674878	chr12	117470549	-0.4413	0.625	0.482	0.92		34.43
cg07548580	chr8	134465835	0.09165	0.1298	0.482	0.92		4.06
cg02653526	chr19	50371215	0.2491	0.3528	0.482	0.92	PNKP	2.59
cg24852446	chr1	21934726	-0.6419	0.9091	0.482	0.92	RAP1GAP	39.82
cg04774476	chr10	43629317	-0.165	0.2337	0.482	0.92		94.33
cg13773741	chr17	9967499	1.433	2.029	0.482	0.92	GAS7	72.31
cg01737026	chr6	101847656	0.2624	0.3716	0.482	0.92	GRIK2	9.47
cg25826526	chr20	61426675	0.2053	0.2907	0.482	0.92	C20orf20	1.57
cg26020521	chr11	8680436	-0.2141	0.3032	0.482	0.92	TRIM66	93.89
cg16226658	chr11	128659540	-0.3145	0.4454	0.482	0.92	FLI1	93.57
cg20830531	chr4	123844416	0.07382	0.1045	0.482	0.92	SPATA5	2.38
cg13963446	chr8	11666017	0.03957	0.05605	0.482	0.92	FDFT1	1.61
cg02845988	chr12	93836455	-0.4418	0.6257	0.482	0.92	UBE2N	16.79
cg27122958	chr17	29425209	-0.6461	0.9151	0.482	0.92	NF1	91.26
cg15997088	chr3	159706587	-0.04351	0.06162	0.482	0.92	IL12A	2.27
cg13249774	chr11	68121506	-0.1654	0.2342	0.482	0.92	LRP5	93.83
cg01343313	chr6	15736169	0.2979	0.422	0.482	0.92		7.14
cg05620558	chr3	38040073	0.4173	0.5911	0.482	0.92	VILL	34.7
cg09938965	chr16	89557187	-0.06144	0.08702	0.482	0.92	ANKRD11	2.14
cg07657131	chr16	11762803	0.04392	0.0622	0.482	0.92	SNN	1.94
cg12128683	chrX	110924412	0.6651	0.942	0.482	0.92	ALG13	10.33
cg01936839	chr7	27198896	0.7532	1.067	0.482	0.92		66.47
cg03131677	chr7	43965924	0.2505	0.3548	0.482	0.92	URGCP	4.05
cg00850612	chr1	6131676	-0.08108	0.1148	0.482	0.92	KCNAB2	98.07
cg18387853	chr11	85956783	0.1079	0.1529	0.482	0.92	EED	4.49
cg22425467	chr6	30131189	-0.5395	0.7642	0.482	0.92	TRIM15	53.83
cg17413703	chr6	34855470	0.07009	0.09928	0.482	0.92	TAF11	2.85
cg06371555	chr1	5540950	-0.2943	0.4169	0.482	0.92		91.18
cg25580254	chr12	8088937	1.074	1.521	0.482	0.92	SLC2A3	18.68
cg07371757	chr20	45437086	0.2312	0.3275	0.482	0.92		90.77
cg09788762	chr1	3334101	0.17	0.2408	0.482	0.92	PRDM16	93.65
cg06566391	chr11	1980544	-0.3559	0.5041	0.482	0.92		85.87
cg12621387	chr12	116731539	-0.2612	0.3699	0.482	0.92		94.17
cg14154082	chr13	112174009	-1.188	1.682	0.482	0.92		10.35
cg14078092	chr12	123463530	0.3626	0.5137	0.482	0.92	ARL6IP4	84.12
cg06573378	chr2	66907862	-0.2245	0.318	0.482	0.92		93.57
cg06107104	chr17	73617762	-0.4409	0.6245	0.482	0.92	MYO15B	83.42
cg09080909	chr16	1797204	0.3011	0.4265	0.482	0.92	MAPK8IP3	90.89
cg15954684	chr3	184322378	-0.7474	1.059	0.482	0.92		39.14
cg13424940	chr9	136844397	0.7203	1.02	0.482	0.92	VAV2	79.32
cg18116135	chrX	80457960	0.5501	0.7792	0.482	0.92	SH3BGRL	16.35
cg18105467	chrX	40440021	0.8187	1.16	0.482	0.92	ATP6AP2	14.01
cg14002226	chr9	138676624	-0.08845	0.1253	0.482	0.92	KCNT1	97.86
cg15527678	chr12	49171898	-0.4334	0.614	0.482	0.92	ADCY6	83.06
cg04237663	chr8	110987019	-0.08416	0.1192	0.482	0.92	KCNV1	4.06
cg12422199	chr3	101284166	-0.3931	0.5568	0.482	0.92	RG9MTD1	87.75
cg09920215	chr21	45526459	-0.1741	0.2466	0.482	0.92	PWP2	95.18
cg06487098	chr16	81924972	-0.1261	0.1786	0.482	0.92	PLCG2	94.98
cg15416179	chr17	21189859	-0.4336	0.6142	0.482	0.92	MAP2K3	10.98
cg12926934	chr2	86422294	-0.04629	0.06557	0.482	0.92	IMMT	1.88
cg16688232	chr8	126010694	-0.05664	0.08023	0.482	0.92	SQLE	1.82
cg22723960	chr1	1134018	-0.4291	0.6078	0.482	0.92		89.31
cg18471460	chr14	54863582	0.3349	0.4745	0.482	0.92	CDKN3	2.14
cg20594671	chr2	1276824	-0.1507	0.2135	0.482	0.92	SNTG2	97.26
cg08224975	chr7	2354294	-0.1466	0.2077	0.482	0.92	SNX8	5.04
cg04709703	chr11	61449898	-0.905	1.282	0.482	0.92	DAGLA	77.72
cg21249481	chr9	139317959	0.6408	0.9078	0.482	0.92	PMPCA	94.41
cg21616243	chr12	129299702	-0.6552	0.9281	0.482	0.92	MGC16384	92.22
cg26185356	chr5	17019007	-0.1876	0.2658	0.482	0.92		93.15
cg19964811	chr7	25896490	0.277	0.3924	0.482	0.92		5.34
cg18624777	chr1	2264606	-0.2123	0.3008	0.482	0.92	MORN1	93.66
cg04200192	chr3	183749414	0.232	0.3287	0.482	0.92	HTR3D	90.7
cg05609059	chr1	226298585	0.5621	0.7963	0.482	0.92		6.76
cg26601722	chr1	27815697	0.1302	0.1844	0.482	0.92	WASF2	5.6
cg19451021	chr14	103538032	-0.4004	0.5673	0.482	0.92		78.52
cg12850252	chr8	79428313	-0.1135	0.1608	0.482	0.92	PKIA	4.78
cg25559103	chr21	46494133	0.07999	0.1133	0.482	0.92	ADARB1	1.65
cg05757475	chr2	21666440	-0.3664	0.5191	0.482	0.92		85.18
cg09556700	chr1	2230668	-0.6544	0.9271	0.482	0.92	SKI	78.08
cg00194321	chr12	121533475	0.2598	0.3681	0.482	0.92		8.88
cg22439857	chr7	77166225	0.2326	0.3296	0.482	0.92	PTPN12	6.04
cg07063559	chr7	64043012	-1.382	1.958	0.482	0.92	LOC641746	82.65
cg12019717	chr15	85259882	-0.06983	0.09893	0.482	0.92	SEC11A	2.09
cg10262032	chr19	49078119	0.9032	1.28	0.482	0.92	SULT2B1	54.22
cg07437286	chr11	64546534	-0.1017	0.1441	0.482	0.92	SF1	3.67
cg06791670	chr19	36103803	0.1177	0.1667	0.482	0.92	HAUS5	2.12
cg06670785	chr22	20073572	0.06735	0.09542	0.482	0.92	MIR1306	97.82
cg18473162	chr19	56631888	0.281	0.3981	0.482	0.92	ZNF787	2.95
cg03036575	chr1	231663046	0.5876	0.8325	0.482	0.92	TSNAX-DISC1	94.37
cg21307043	chr6	86128453	-0.1545	0.2189	0.482	0.92		93.9
cg06561666	chr7	14030482	0.04471	0.06334	0.482	0.92	ETV1	1.85
cg13489501	chr9	140262190	-0.04756	0.06738	0.482	0.92	EXD3	97.94
cg17664577	chr20	44642114	0.5637	0.7986	0.482	0.92	MMP9	12.68
cg10922229	chr6	88221799	-0.6525	0.9244	0.482	0.92	SLC35A1	91.79
cg27634688	chr1	242937866	0.309	0.4378	0.482	0.92		93.9
cg11775595	chr19	1453909	-1.19	1.686	0.482	0.92	APC2	42.75
cg13649681	chr12	130931884	-0.06181	0.08757	0.482	0.92	RIMBP2	97.71
cg21236864	chr9	132232468	0.9119	1.292	0.482	0.92		80.28
cg24976335	chr5	77656309	-0.04616	0.0654	0.482	0.92	SCAMP1	1.66
cg04430582	chr17	6922320	0.2831	0.4011	0.482	0.92	MIR195	89.07
cg09327855	chr1	236156587	-0.3544	0.5022	0.482	0.92	NID1	76.28
cg04636876	chr20	4702381	-0.4415	0.6255	0.482	0.92	PRND	82.11
cg17719818	chr19	45211327	-0.4111	0.5824	0.482	0.92	CEACAM16	82.68
cg00253658	chr16	54210496	-1.261	1.786	0.482	0.92		24.2
cg02391633	chr16	24810109	-0.2063	0.2923	0.482	0.92	TNRC6A	93.96
cg12083893	chr10	91111929	0.3036	0.4302	0.482	0.92		86.87
cg18040181	chr10	76588616	-0.2688	0.3808	0.482	0.92	MYST4	95.04
cg17531726	chr12	8179046	-0.06612	0.09368	0.482	0.92		2.82
cg01503329	chr17	42883050	0.2792	0.3956	0.482	0.92	GJC1	87.04
cg27593807	chr17	41370405	0.2446	0.3465	0.482	0.92	TMEM106A	88.77
cg00107606	chr2	223177596	-0.1655	0.2345	0.482	0.92		4.99
cg07117596	chr1	233495166	-0.2193	0.3108	0.482	0.92	KIAA1804	93.2
cg05861409	chrX	118533164	-0.3641	0.5159	0.482	0.92	SLC25A43	19.05
cg03199221	chr3	65364705	-0.5717	0.8101	0.482	0.92	MAGI1	91.4
cg12435584	chr6	107780425	-0.07199	0.102	0.482	0.92	PDSS2	3.45
cg20631014	chr6	84419242	0.2387	0.3382	0.482	0.92	SNAP91	2.23
cg02477838	chr6	1136654	0.5987	0.8483	0.482	0.92		92.75
cg12079279	chr13	33426337	-0.3592	0.509	0.482	0.92		91.12
cg21596825	chr2	3818723	-0.1743	0.2469	0.482	0.92		93.12
cg04641400	chr20	273846	-0.48	0.6801	0.482	0.92		87.77
cg16197925	chr7	121944282	-0.2575	0.3648	0.482	0.92	FEZF1	9.41
cg01453052	chr17	73892097	-0.9328	1.322	0.482	0.92	TRIM65	31.88
cg22894329	chr5	1495356	-0.5623	0.7967	0.482	0.92	LPCAT1	17.31
cg16159313	chr3	52018129	0.1742	0.2468	0.482	0.92	ACY1	95.04
cg14927357	chr11	45690461	-0.5749	0.8146	0.482	0.92		93.03
cg02390515	chr1	10239190	-0.1721	0.2439	0.482	0.92	UBE4B	94.29
cg12500632	chr22	32015384	0.1781	0.2524	0.482	0.92	PISD	92.92
cg06540096	chr19	12992349	0.232	0.3288	0.482	0.92	DNASE2	5.41
cg21332915	chr15	66796922	0.1783	0.2526	0.482	0.92	ZWILCH	6.31
cg04044471	chr11	1620127	0.3136	0.4443	0.482	0.92	HCCA2	86.57
cg15659132	chr6	26577336	-1.816	2.573	0.482	0.92		14.52
cg14983777	chr7	1052392	0.6797	0.9631	0.482	0.92	C7orf50	83.6
cg03851490	chrX	35937794	-0.1953	0.2767	0.482	0.92	CXorf22	5.06
cg15318697	chr3	32187901	-0.6198	0.8783	0.482	0.92	GPD1L	90.19
cg23959612	chr6	109704316	-0.1045	0.1481	0.482	0.92	CD164	3.72
ch.11.1767550R	chr11	81757203	0.6297	0.8923	0.482	0.92		13.34
cg01131395	chr13	47207812	-0.1418	0.2009	0.482	0.92	LRCH1	93.61
cg00331616	chr13	20207201	-0.5959	0.8444	0.482	0.92	MPHOSPH8	86.64
cg16632661	chr19	45251986	-0.06244	0.08848	0.482	0.92	BCL3	1.99
cg19304657	chr3	13519173	-0.2836	0.4019	0.482	0.92		91.93
cg07464450	chr15	48964520	-0.2135	0.3026	0.482	0.92		93.46
cg21068736	chr6	127592442	-0.6011	0.8519	0.482	0.92	RNF146	92.11
cg15501231	chr6	31737630	0.4305	0.61	0.482	0.92	C6orf27	47.02
cg08456555	chrX	11282604	-0.9257	1.312	0.482	0.92	ARHGAP6	64.57
cg04906886	chr3	100755611	-0.2838	0.4021	0.482	0.92		91.55
cg16245054	chr12	132698494	-0.07726	0.1095	0.482	0.92	GALNT9	98.07
cg09727277	chr7	155258828	-0.1875	0.2658	0.482	0.92		4.5
cg02497428	chr16	21665138	-0.4317	0.6117	0.482	0.92	METTL9	84.46
cg14198472	chr1	40942646	-0.2499	0.3542	0.482	0.92	ZNF642	6.31
cg18369680	chr20	41984014	-0.4497	0.6373	0.482	0.92		78.1
cg10070969	chr6	27861007	-0.05779	0.08189	0.482	0.92	HIST1H2AM	2.45
cg12792250	chr2	133106819	-0.7261	1.029	0.482	0.92		12.9
cg20660350	chr2	235080297	-0.386	0.547	0.482	0.92		83.33
cg23792364	chr19	1021362	0.2247	0.3184	0.482	0.92	C19orf6	3.17
cg00881370	chr19	11348439	-0.2724	0.3861	0.482	0.92	LOC55908	91.65
cg09862950	chr6	132275639	-0.4025	0.5704	0.482	0.92		29.11
cg20207973	chr22	38506712	-0.4316	0.6117	0.482	0.92	BAIAP2L2	86.97
cg04214573	chr10	114135847	0.2557	0.3623	0.482	0.92	ACSL5	6
cg10119933	chr1	174968457	-0.1651	0.2339	0.482	0.92	CACYBP	5.14
cg01702055	chr6	13303065	0.7805	1.106	0.482	0.92		50
cg20536716	chr7	119913368	-0.06365	0.09021	0.482	0.92	KCND2	2.27
cg21788972	chr13	99853209	-0.1949	0.2762	0.482	0.92	UBAC2	3.92
cg00411697	chr11	116663321	-0.4319	0.6122	0.482	0.92	APOA5	78.03
cg22312494	chr11	75918089	-0.3612	0.5119	0.482	0.92	WNT11	5.62
cg23156348	chr11	124981869	-0.06443	0.09132	0.482	0.92		3.16
cg25033817	chr22	30793033	-0.04128	0.05851	0.482	0.92	SEC14L2	2.14
cg06524479	chr16	66878676	-0.1482	0.2101	0.482	0.92	CA7	4.87
cg06255601	chr13	51086835	-0.06108	0.08657	0.482	0.92		2.82
cg05315865	chr8	17013409	0.1525	0.2162	0.482	0.92	ZDHHC2	4.77
cg19729366	chr1	95542401	-0.1717	0.2434	0.482	0.92		94.99
cg10871876	chr19	53194124	-1.638	2.321	0.482	0.92	ZNF83	22.4
cg24690731	chr8	10589093	0.342	0.4848	0.482	0.92	SOX7	13.58
cg14448086	chr10	3151088	-0.04933	0.06991	0.482	0.92	PFKP	98.45
cg06942852	chr2	3447037	0.2343	0.3321	0.482	0.92	TTC15	90.61
cg13134475	chr1	31297098	0.08428	0.1195	0.482	0.92		2.84
cg23465289	chr5	54909384	-0.1703	0.2413	0.482	0.92		93.26
cg25124633	chr6	134212969	-0.032	0.04536	0.482	0.92	TCF21	1.49
cg25922353	chr14	65876737	0.1932	0.2738	0.482	0.92	FUT8	93.75
cg13991635	chr5	131133339	0.05617	0.07962	0.482	0.92	FNIP1	2.23
cg04267400	chr17	37754160	-0.1868	0.2648	0.482	0.92		5.2
cg20553782	chr10	104403435	-0.3574	0.5066	0.482	0.92	TRIM8	5.19
cg04599341	chr16	2029855	-0.7694	1.09	0.482	0.92	NOXO1	33.58
cg15729649	chr10	60502977	-0.4046	0.5735	0.482	0.92	BICC1	86.61
cg19809977	chr1	36851672	0.05798	0.08217	0.482	0.92	STK40	2.41
cg16982077	chr5	138842197	-0.3179	0.4506	0.482	0.92	ECSCR	78.85
cg01071440	chr1	19711707	0.2105	0.2984	0.482	0.92	CAPZB	94.11
cg27657685	chr20	5594689	-0.2944	0.4173	0.482	0.92		93.38
cg02980650	chr10	7446012	0.2809	0.3981	0.482	0.92	SFMBT2	91.69
cg23396834	chr5	76383032	-0.1702	0.2412	0.482	0.92	LOC728723	4.14
cg00071265	chr20	60717158	-0.4539	0.6434	0.482	0.92	PSMA7	35.36
cg14374504	chr9	86322725	0.3001	0.4254	0.482	0.92	UBQLN1	3.08
cg19367859	chr6	31529897	-2.955	4.188	0.482	0.92		76.04
cg25748521	chr7	139366758	0.3071	0.4354	0.482	0.92	HIPK2	82.82
cg27168844	chr6	52051317	-0.3946	0.5594	0.482	0.92	IL17A	91.99
cg20253659	chr2	33172002	0.1785	0.253	0.482	0.92	LTBP1	1.93
cg13593548	chr9	101745309	-0.1927	0.2732	0.482	0.92	COL15A1	93.78
cg23376390	chr4	719069	-0.1951	0.2765	0.482	0.92	PCGF3	96.91
cg15881404	chr10	49732637	-0.4108	0.5823	0.482	0.92	ARHGAP22	7.26
cg08812593	chr22	46318765	-0.4572	0.648	0.482	0.92	WNT7B	84.76
cg06618497	chr14	102198604	-0.5551	0.7869	0.482	0.92	C14orf72	61.02
cg20722891	chr12	19671029	-0.9421	1.335	0.482	0.92	AEBP2	85.12
cg25155846	chr10	50821078	0.1619	0.2295	0.482	0.92	CHAT	4.84
cg06241374	chr2	56410071	-0.6753	0.9572	0.482	0.92	CCDC85A	61.05
cg05812269	chr18	21033260	-0.478	0.6776	0.482	0.92	RIOK3	13.58
cg02603434	chr19	49122389	0.05265	0.07464	0.482	0.92	RPL18	1.41
cg22374586	chr2	232220566	0.07586	0.1075	0.482	0.92		97.72
cg24431667	chr11	2162387	0.2986	0.4233	0.482	0.92	IGF2AS	5.55
cg05174942	chr5	140098392	-0.4582	0.6496	0.482	0.92	VTRNA1-2	92.37
cg09816403	chr17	7402445	0.1473	0.2088	0.482	0.92	POLR2A	94.05
cg00565075	chr22	38244893	-0.4884	0.6923	0.482	0.92	MIR659	14.57
cg27048388	chr13	22493776	-0.108	0.1531	0.482	0.92		96.98
cg02357725	chr15	75932598	0.2137	0.3029	0.482	0.92	IMP3	2.55
cg26094990	chr10	134771944	-0.4556	0.6458	0.482	0.92		81.88
cg22930642	chr4	2936657	0.3963	0.5617	0.482	0.92	C4orf10	9.4
cg11816923	chr1	214725455	0.2044	0.2898	0.482	0.92	PTPN14	4.61
cg05524387	chr8	141107113	0.2923	0.4144	0.482	0.92	TRAPPC9	83.94
cg06446408	chr16	73266679	0.2286	0.3241	0.482	0.92		91.36
cg13366738	chr1	152815843	-0.3924	0.5563	0.482	0.92	LCE6A	87.34
cg12364943	chr10	134108614	-0.5509	0.781	0.482	0.92	STK32C	89.94
cg01170129	chr2	110448269	0.2008	0.2847	0.482	0.92		92.1
cg09279988	chr3	196255907	0.3856	0.5467	0.482	0.92		7.45
cg05080330	chr13	50070102	0.285	0.404	0.482	0.92	PHF11	2.86
cg00562151	chr22	30792888	-0.1236	0.1752	0.482	0.92	SEC14L2	5.49
cg12472603	chr17	74705806	-0.04407	0.06247	0.482	0.92	MXRA7	98.63
cg25845158	chr6	31696165	-0.3744	0.5307	0.482	0.92	DDAH2	76.75
cg22081905	chr11	2441442	0.2648	0.3755	0.482	0.92	TRPM5	94.19
cg17341969	chr20	1287050	-3.845	5.451	0.482	0.92	SNPH	54.65
cg04285378	chr6	33168180	-0.2653	0.3761	0.482	0.92	SLC39A7	8.63
cg10261952	chr11	1104295	-0.5724	0.8115	0.482	0.92	MUC2	94.51
cg23521138	chr18	29026303	-0.8878	1.259	0.482	0.92	DSG3	86.06
cg03431705	chr15	64386247	0.0586	0.08308	0.482	0.92	FAM96A	2.48
cg13028250	chr17	40714251	-0.0557	0.07897	0.482	0.92	COASY	2.23
cg26790132	chr13	21277505	0.1348	0.1911	0.482	0.92	IL17D	2.96
cg12457210	chr8	146228404	0.06126	0.08686	0.482	0.92	ZNF252	1.64
cg12449040	chr11	47270618	0.228	0.3233	0.482	0.92	NR1H3	2.69
cg04664897	chr11	72925852	-0.8079	1.145	0.482	0.92		57.75
cg00169167	chr19	6531539	-0.9036	1.281	0.482	0.92	TNFSF9	28.03
cg07534316	chr16	89061498	-0.462	0.655	0.482	0.92		77.33
cg10276433	chr6	47011312	-0.8672	1.23	0.482	0.92	GPR110	35.45
cg18025275	chr8	22498768	0.3024	0.4287	0.482	0.92	BIN3	86.45
cg13785473	chr4	2930203	-0.2129	0.3019	0.482	0.92	ADD1	94.27
cg22633932	chr4	140472802	-0.2246	0.3184	0.482	0.92	SETD7	93.87
cg26643128	chr12	3409466	0.6124	0.8683	0.482	0.92		28.79
cg25889465	chr17	76203084	0.2031	0.288	0.482	0.92	AFMID	93.72
cg02089380	chr2	158732891	0.4783	0.6782	0.482	0.92	ACVR1	4.72
cg07355239	chr5	94620929	0.4847	0.6872	0.482	0.92	MCTP1	4.63
cg26974214	chr10	91151885	-0.77	1.092	0.482	0.92	IFIT1	28.99
cg20525449	chr10	1416224	-0.1439	0.2041	0.482	0.92	ADARB2	95.23
cg09854653	chr6	163834903	0.09669	0.1371	0.482	0.92	QKI	2.47
cg09989237	chrX	152736955	0.4249	0.6025	0.482	0.92	HAUS7	89.11
cg01046593	chr21	45079544	0.1339	0.1899	0.482	0.92	HSF2BP	1.66
cg02941219	chr16	56485120	0.04692	0.06653	0.482	0.92	NUDT21	2.16
cg07673838	chr7	4169752	-0.3743	0.5307	0.482	0.92	SDK1	90
cg06952288	chr10	465045	0.06423	0.09107	0.482	0.92	DIP2C	97.44
cg14572758	chr17	37026306	-0.04379	0.0621	0.482	0.92	LASP1	1.61
cg19197915	chr8	2146804	-0.5394	0.7648	0.482	0.92		90.92
cg22275276	chr6	33973531	0.3633	0.5152	0.482	0.92		70.62
cg05278442	chr7	92861491	-0.07949	0.1127	0.482	0.92	CCDC132	3.44
cg24527382	chr2	49631579	-0.585	0.8295	0.482	0.92		83.09
cg05131696	chr12	31499320	-0.954	1.353	0.482	0.92		44.72
cg03312251	chr10	135086871	-0.0575	0.08153	0.482	0.92	ADAM8	98.35
cg22441446	chr1	95538757	0.08376	0.1188	0.482	0.92	ALG14	2.95
cg03437164	chr6	40523232	-0.3961	0.5617	0.482	0.92	LRFN2	83.29
cg03712708	chr9	91925885	-0.07524	0.1067	0.482	0.92	CKS2	3.09
cg06362776	chr11	14379620	0.09933	0.1409	0.482	0.92	RRAS2	4.65
cg05523085	chr15	52821854	0.0703	0.09969	0.482	0.92	MYO5A	2.03
cg11836473	chr17	206480	0.1194	0.1694	0.482	0.92		95.47
cg23231587	chr2	42783740	-0.3968	0.5627	0.482	0.92		77.73
cg04493422	chr21	48055366	0.2893	0.4102	0.482	0.92	PRMT2	5.26
cg25350722	chr1	246942431	-0.6213	0.8811	0.482	0.92		93.43
cg00461753	chr12	116990469	-0.122	0.173	0.482	0.92		96.27
cg10588834	chr7	69458326	-0.2919	0.4139	0.482	0.92	AUTS2	89.66
cg12060499	chr14	102172296	-0.2329	0.3303	0.482	0.92		3.41
cg18780100	chr17	78682785	0.6	0.8508	0.482	0.92	RPTOR	74.13
cg25142416	chr8	86290219	-0.2027	0.2875	0.482	0.92	CA1	92.53
cg05410790	chr1	161067663	0.07003	0.09931	0.482	0.92	KLHDC9	2.36
cg07136111	chr7	30829005	0.5104	0.7238	0.482	0.92	FAM188B	45.56
cg16520225	chr18	72266155	-0.6669	0.9458	0.482	0.92	LOC400657	16.01
cg16574285	chr2	102004085	0.05243	0.07436	0.482	0.92	CREG2	1.03
cg24287438	chr18	904878	-0.05007	0.07101	0.482	0.92	ADCYAP1	2.25
cg17450546	chr19	44439266	-0.1682	0.2386	0.482	0.92		8.68
cg10138352	chr7	64336120	-0.9613	1.363	0.482	0.92		54.47
cg02507889	chr18	76754902	-0.3728	0.5287	0.482	0.92	SALL3	79.72
cg00624564	chr4	7768660	-0.2211	0.3136	0.482	0.92	AFAP1	93.46
cg25243082	chr4	40267141	2.284	3.239	0.482	0.92		20.77
cg24436207	chr22	25170858	0.5629	0.7984	0.482	0.92	PIWIL3	86.41
cg06623778	chr1	848409	-0.4673	0.6628	0.482	0.92		15.22
cg22234344	chr2	191184810	0.08594	0.1219	0.482	0.92	HIBCH	2.8
cg03433986	chr11	62477624	0.4274	0.6062	0.482	0.92	BSCL2	84.22
cg04696193	chr19	57831909	-0.1196	0.1697	0.482	0.92	ZNF543	3.75
cg09604725	chr16	81040600	0.1408	0.1997	0.482	0.92	CENPN	3.71
cg24130739	chr3	39323221	0.4946	0.7015	0.482	0.92	CX3CR1	34.35
cg06357999	chr13	62182454	-0.264	0.3745	0.482	0.92		91.3
cg05455279	chr3	97109009	-0.5041	0.715	0.482	0.92	EPHA6	82.09
cg10880459	chr14	97686001	0.1854	0.263	0.482	0.92		4.19
cg03222971	chr2	217559020	0.5279	0.7487	0.482	0.92	IGFBP5	10.66
cg20299697	chr3	138069423	-0.635	0.9007	0.482	0.92	MRAS	65.36
cg24253461	chr8	95940993	-0.6153	0.8727	0.482	0.92	TP53INP1	83.34
cg23197007	chr6	30655617	0.3362	0.4768	0.482	0.92	KIAA1949	19.76
cg23971069	chr1	214158686	-0.2192	0.3108	0.482	0.92		10.11
cg22101045	chr11	47927509	-0.4876	0.6916	0.482	0.92		53.1
ch.12.26197F	chr12	967872	0.6925	0.9822	0.482	0.92	WNK1	12.93
cg13094313	chr14	62278847	0.4064	0.5764	0.482	0.92		85.3
cg18406197	chr3	13590450	-0.05673	0.08046	0.482	0.92	FBLN2	2.09
cg11432795	chr5	54528100	-0.5769	0.8182	0.482	0.92	CCNO	17.57
cg11147866	chr15	68835517	-0.9013	1.278	0.482	0.92		82.85
cg25995420	chr14	76905825	-0.4216	0.598	0.482	0.92	ESRRB	90.4
cg20847228	chr3	50297087	0.117	0.166	0.482	0.92		97.15
cg23626961	chr17	58508675	0.1537	0.2181	0.482	0.92	C17orf64	94.35
cg25979460	chr11	118416937	-0.1588	0.2253	0.482	0.92	C11orf60	94.65
cg05322837	chr17	70147783	-0.6149	0.8722	0.482	0.92		21.25
cg13366863	chr5	177505451	-0.3364	0.4772	0.482	0.92		83.65
cg13043400	chr7	1530760	-0.462	0.6554	0.482	0.92	INTS1	84.62
cg26795494	chr5	619736	0.2732	0.3876	0.482	0.92	CEP72	89.12
cg02514021	chr7	130791171	0.8372	1.188	0.482	0.92	FLJ43663	18.74
cg01015245	chr13	113706662	0.6592	0.9351	0.482	0.92	MCF2L	54.12
cg19472770	chr7	100080586	-0.3365	0.4773	0.482	0.92	C7orf51	42.61
cg20360212	chr22	30642820	0.1127	0.1598	0.482	0.92	LIF	3.27
cg13462232	chr20	17551166	-0.08836	0.1253	0.482	0.92	DSTN	4.25
cg16800851	chr6	130339565	-0.2279	0.3233	0.482	0.92	L3MBTL3	6.19
cg04329088	chr2	236283198	-0.4496	0.6378	0.482	0.92		94.9
cg05145898	chr4	6883799	-0.2428	0.3444	0.482	0.92	KIAA0232	94.16
cg26159735	chr6	33330973	0.2422	0.3435	0.482	0.92		91.97
cg23579185	chr18	77545223	-1.021	1.448	0.482	0.92		76.77
cg16628484	chr5	43042177	-0.05019	0.07119	0.482	0.92	LOC153684	2.25
cg00126536	chr6	30115323	-0.1628	0.2309	0.482	0.92	TRIM40	94.28
cg25180701	chr12	9391348	-0.4025	0.5709	0.482	0.92		91.4
cg20106077	chr6	170058205	3.062	4.344	0.482	0.92	WDR27	79.27
cg16464506	chr8	88034230	-0.8596	1.219	0.482	0.92	CNBD1	87.17
cg06416885	chr4	100009900	0.03187	0.0452	0.482	0.92	ADH5	1.38
cg21045608	chr11	8615456	0.1879	0.2665	0.482	0.92	STK33	4.13
cg02039072	chr10	26942165	-0.2166	0.3072	0.482	0.92	LOC731789	95.24
cg24453604	chr1	8362413	-0.7748	1.099	0.482	0.92		88.52
cg09312767	chr1	29063505	0.2513	0.3565	0.482	0.92	YTHDF2	4.52
cg05082311	chr17	8313457	0.5647	0.8011	0.482	0.92		47.7
cg04774620	chr3	78765904	-0.6271	0.8895	0.482	0.92	ROBO1	90.34
cg21030500	chr14	65290127	-0.06065	0.08604	0.482	0.92	SPTB	2.78
cg27136740	chr2	172965837	0.2437	0.3457	0.482	0.92	DLX2	5.03
cg04825162	chr10	105131570	0.2239	0.3176	0.482	0.92	TAF5	91.74
cg22091421	chr6	150359130	-0.1696	0.2406	0.482	0.92		3.01
cg07437066	chr10	105253564	-0.3143	0.4458	0.482	0.92	NEURL	8.38
cg10305311	chr13	96204873	-0.04174	0.05921	0.482	0.92	CLDN10	1.96
cg09735723	chr10	106402042	0.1727	0.2449	0.482	0.92	SORCS3	5.17
cg11191210	chr6	117585815	0.2217	0.3145	0.482	0.92	VGLL2	6.9
cg07378067	chr14	103388859	-0.6093	0.8643	0.482	0.92	AMN	60.39
cg00701530	chr6	31803074	-0.04703	0.06672	0.482	0.92	C6orf48	2.42
cg21161253	chr20	61638149	0.09678	0.1373	0.482	0.92	BHLHE23	3.15
cg13236039	chrX	134167092	-0.3492	0.4953	0.482	0.92	FAM127A	49.69
cg10376725	chr14	64009472	0.3465	0.4916	0.482	0.92	PPP2R5E	7.56
cg18587806	chr4	41362843	0.06474	0.09184	0.482	0.92	LIMCH1	1.37
cg18719750	chr8	97505788	-0.1754	0.2488	0.482	0.92	SDC2	5.58
cg14874750	chr7	101006063	0.0411	0.05831	0.482	0.92	EMID2	1.74
cg19616309	chr17	21178854	0.1747	0.2479	0.482	0.92		3
ch.11.1000958R	chr11	47762775	-0.1137	0.1613	0.483	0.92	FNBP4	4.52
cg19939969	chr1	209801351	0.4658	0.6608	0.483	0.92	LAMB3	16.82
cg11840168	chr18	20513432	0.3159	0.4481	0.483	0.92	RBBP8	3.86
cg21655201	chr11	117253447	0.217	0.3078	0.483	0.92	CEP164	92.01
cg26471790	chr2	203044722	-0.2298	0.326	0.483	0.92		92.62
cg25810455	chr13	103253707	-0.772	1.095	0.483	0.92	TPP2	86.84
cg06475633	chr17	3805065	-0.07436	0.1055	0.483	0.92	P2RX1	97.89
cg23079808	chr12	6493003	0.8151	1.156	0.483	0.92	LTBR	21.55
cg12973803	chr2	190392259	-0.6285	0.8917	0.483	0.92		89.34
cg09179646	chr6	31148383	1.264	1.793	0.483	0.92		59.15
cg27455098	chr10	129249808	1.277	1.811	0.483	0.92	DOCK1	90.72
cg07298638	chr4	13417118	0.62	0.8797	0.483	0.92	RAB28	83.69
cg12547667	chr10	1132739	-0.5302	0.7523	0.483	0.92	WDR37	87.58
cg18226818	chr17	5347873	0.2568	0.3644	0.483	0.92	DHX33	94.63
cg25796445	chr11	207425	-0.03275	0.04647	0.483	0.92	RIC8A	1.25
cg07243519	chr13	38924018	-0.1157	0.1641	0.483	0.92	UFM1	3.96
cg07863950	chr8	143410908	-0.5346	0.7585	0.483	0.92	TSNARE1	92
cg21593899	chr22	39826973	0.3724	0.5284	0.483	0.92	MAP3K7IP1	76.76
cg08972081	chr3	139259435	-0.6959	0.9874	0.483	0.92	RBP1	48.88
cg07835682	chr1	9427707	0.165	0.2341	0.483	0.92	SPSB1	94.55
cg16919615	chr2	55459782	0.08915	0.1265	0.483	0.92	RPS27A	3.18
cg04091109	chr8	37962386	0.1086	0.154	0.483	0.92	ASH2L	3.63
cg23471338	chr6	775386	-0.2793	0.3963	0.483	0.92		91.44
cg22581361	chr6	137819108	0.3876	0.55	0.483	0.92		7.61
cg01723761	chr13	101186107	0.997	1.415	0.483	0.92	A2LD1	63.4
cg26015416	chr1	108023482	-1.068	1.516	0.483	0.92	NTNG1	19.75
cg19217872	chr6	28234843	0.06574	0.09327	0.483	0.92	ZNF187	3.23
cg21597811	chr8	123687197	0.5099	0.7235	0.483	0.92		69.44
cg02908709	chr3	111578238	0.5305	0.7527	0.483	0.92	PHLDB2	3.83
cg25497530	chr7	158059944	-0.3596	0.5102	0.483	0.92	PTPRN2	92.29
cg27041096	chr8	120079173	-1.019	1.445	0.483	0.92	COLEC10	59.82
cg05490023	chr17	46677960	0.3935	0.5584	0.483	0.92	LOC404266	84.41
cg17325912	chr2	97520089	-0.3204	0.4546	0.483	0.92	ANKRD39	88.71
cg25560247	chr6	31832173	0.4347	0.6167	0.483	0.92	NEU1	40.43
cg14708851	chr3	57587345	-0.2185	0.3101	0.483	0.92		93.71
cg24767041	chr6	32811733	0.06306	0.08947	0.483	0.92	PSMB8	2.43
cg16392213	chr7	121943990	0.05194	0.07371	0.483	0.92	FEZF1	1.9
cg25053252	chr17	7589358	0.04745	0.06733	0.483	0.92	TP53	2.27
cg23210424	chr10	60094570	-0.3281	0.4656	0.483	0.92	UBE2D1	18.64
cg10318313	chr11	3014937	1.218	1.729	0.483	0.92	NAP1L4	73.24
cg07798731	chr10	85932296	-0.2906	0.4124	0.483	0.92	C10orf99	90.62
cg21347644	chr2	149401942	-0.5821	0.8261	0.483	0.92	EPC2	14.04
cg05696092	chr19	50084283	-0.7481	1.062	0.483	0.92	PRRG2	47.35
cg14855497	chr18	47809675	0.2029	0.288	0.483	0.92	CXXC1	93.89
cg26059822	chr3	51976165	0.3636	0.516	0.483	0.92	RRP9	6.43
cg27578811	chr15	83316223	0.4528	0.6425	0.483	0.92	CPEB1	5.63
cg24009995	chr14	52434702	-0.1183	0.1679	0.483	0.92	GNG2	97.09
cg22797297	chr13	91807638	1.136	1.612	0.483	0.92		73.57
cg06992390	chr16	69352766	-0.05154	0.07315	0.483	0.92	VPS4A	98.13
cg16427670	chr13	111766902	-0.2268	0.3219	0.483	0.92	ARHGEF7	6.51
cg07198194	chr10	3109053	-0.06678	0.09476	0.483	0.92	PFKP	2.31
cg05754122	chr22	37499741	-0.442	0.6272	0.483	0.92	TMPRSS6	63.33
cg01353788	chrX	147582069	0.5103	0.7242	0.483	0.92	AFF2	19.88
cg21504961	chr3	10547537	0.2254	0.3198	0.483	0.92	ATP2B2	6.98
cg01940713	chr7	5552460	-0.5464	0.7754	0.483	0.92	FBXL18	65.7
cg14340114	chr7	124570081	0.03926	0.05572	0.483	0.92	POT1	1.76
cg14213394	chr8	38508585	1.037	1.472	0.483	0.92		37.11
cg13803455	chr11	117606219	-0.3938	0.5589	0.483	0.92	DSCAML1	89.11
cg23511432	chr5	137610255	-0.03933	0.05582	0.483	0.92	GFRA3	1.81
cg25957319	chr8	135480727	-0.196	0.2781	0.483	0.92		92.6
cg25008857	chr14	105974488	-0.3721	0.528	0.483	0.92		89.69
cg13753067	chr2	175654008	-0.1999	0.2837	0.483	0.92		93.85
cg21182694	chr3	139062771	-0.1518	0.2154	0.483	0.92	MRPS22	5.23
cg26717016	chr6	33424210	0.07666	0.1088	0.483	0.92	ZBTB9	97.78
cg27416948	chr4	170017317	-0.5583	0.7923	0.483	0.92	SH3RF1	87.82
cg27072683	chr10	102289885	-0.4315	0.6123	0.483	0.92	NDUFB8	31.28
cg22251385	chr12	117595820	-0.1412	0.2004	0.483	0.92	FBXO21	96.13
cg03465782	chr14	74485822	0.03543	0.05029	0.483	0.92	ENTPD5	1.28
cg05346536	chr7	128769728	-0.548	0.7777	0.483	0.92		86.44
cg16977858	chr3	52567510	0.1551	0.2201	0.483	0.92	NT5DC2	3.05
cg22045077	chrX	131574127	-0.7524	1.068	0.483	0.92	MBNL3	81.7
cg26038697	chr17	74128448	-0.3398	0.4823	0.483	0.92		84.87
cg19361709	chr2	231177866	0.1872	0.2656	0.483	0.92	SP140	93.47
cg19507638	chr5	93509721	-0.2219	0.315	0.483	0.92	C5orf36	92.49
cg15391151	chr1	55274185	-0.2659	0.3774	0.483	0.92	C1orf177	91.9
cg02639931	chr19	1387894	-0.9901	1.405	0.483	0.92	NDUFS7	77.04
cg04940655	chr13	98829550	-0.099	0.1405	0.483	0.92	FARP1	96.35
cg13582495	chrX	74743534	-0.8358	1.186	0.483	0.92	ZDHHC15	33.7
cg05985324	chr20	1783401	0.1134	0.161	0.483	0.92		4.17
cg13903482	chr19	57946718	0.1428	0.2027	0.483	0.92	ZNF749	5.23
cg18178010	chr6	32055629	-0.05606	0.07957	0.483	0.92	TNXB	2.56
cg15802263	chr19	54515245	-0.5894	0.8366	0.483	0.92	CACNG6	32.41
cg15921911	chr14	69156160	-0.54	0.7665	0.483	0.92		53.02
cg16668180	chr16	46963261	-0.4908	0.6966	0.483	0.92	GPT2	77.53
cg10122477	chr11	134147327	-0.529	0.7508	0.483	0.92	GLB1L3	15.45
cg24691255	chr18	61553966	-0.2537	0.3601	0.483	0.92	SERPINB2	91.75
cg03228945	chr9	130287882	0.4235	0.6011	0.483	0.92	FAM129B	87.11
cg18027592	chr13	76235074	-0.3433	0.4873	0.483	0.92	LMO7	84.76
cg02366534	chr6	84140923	0.3528	0.5008	0.483	0.92	ME1	4.52
cg18851521	chr18	268131	0.4913	0.6974	0.483	0.92	THOC1	7.99
cg00782163	chr16	9058290	0.2687	0.3815	0.483	0.92	USP7	3.18
cg24194413	chr2	192746039	0.1546	0.2194	0.483	0.92		95.74
cg18549547	chr19	49054908	-0.565	0.8021	0.483	0.92	SULT2B1	52.31
cg09238520	chr4	143754306	-0.7738	1.098	0.483	0.92	INPP4B	89.83
cg14902146	chr15	90294607	0.1408	0.1999	0.483	0.92	MESP1	1.99
cg15812903	chr14	100912065	-0.2426	0.3444	0.483	0.92	WDR25	90.57
cg18094961	chr10	45155744	-0.1612	0.2288	0.483	0.92		94.8
cg18495047	chr22	24891166	0.7638	1.084	0.483	0.92	C22orf45	62.27
cg25256493	chr10	72297852	0.3256	0.4622	0.483	0.92	KIAA1274	83.01
cg02942766	chr2	42328937	0.3014	0.4279	0.483	0.92		8.1
cg07525857	chr15	44955958	0.1376	0.1953	0.483	0.92	SPG11	3.56
cg00255811	chr16	22217330	-0.171	0.2427	0.483	0.92	EEF2K	4.04
cg09275137	chrX	153238579	-0.5374	0.7628	0.483	0.92	TMEM187	11.52
cg14018215	chr9	140173347	-0.7318	1.039	0.483	0.92	C9orf167	80.2
cg03881294	chr2	11884333	-0.4846	0.6878	0.483	0.92		27.54
cg00854392	chr16	30394532	0.5888	0.8358	0.483	0.92	SEPT1	56.97
cg06336221	chr6	31936446	0.1957	0.2778	0.483	0.92	SKIV2L	94.78
cg25985583	chr7	26404716	-0.6913	0.9813	0.483	0.92	SNX10	78.77
cg07091934	chr12	116639897	-0.5628	0.7989	0.483	0.92	MED13L	91.2
cg05204389	chr7	102937749	0.3541	0.5026	0.483	0.92	PMPCB	13.02
cg03810516	chr4	655893	-0.5536	0.7858	0.483	0.92	PDE6B	84.14
cg15860013	chr3	138327718	0.3679	0.5222	0.483	0.92	FAIM	2.79
cg14380474	chr1	221975083	-0.4607	0.6539	0.483	0.92		91.88
cg26249450	chr6	36355732	0.1799	0.2553	0.483	0.92	ETV7	4.67
cg06864127	chr4	1088181	-0.5355	0.7602	0.483	0.92	RNF212	46.8
cg06421104	chr22	50903050	0.5031	0.7141	0.483	0.92	SBF1	75.13
cg18749555	chr6	32097853	0.06187	0.08783	0.483	0.92	FKBPL	2.35
cg18801459	chr3	149751621	0.4686	0.6652	0.483	0.92		75.22
cg15345154	chr10	16563586	0.6088	0.8642	0.483	0.92	C1QL3	7.74
cg09845946	chr2	204192806	-0.1156	0.1641	0.483	0.92	ABI2	2.44
cg09756482	chr3	48955696	0.07611	0.1081	0.483	0.92	ARIH2	2.95
cg23930133	chr1	4231220	-0.108	0.1534	0.483	0.92		97.58
cg10822149	chr1	145039893	0.03588	0.05094	0.483	0.92	PDE4DIP	1.23
cg15781542	chr19	48180471	-0.1699	0.2412	0.483	0.92	GLTSCR1	94.91
cg12677330	chr1	47674509	-0.3686	0.5233	0.483	0.92		85.07
cg24676612	chr1	111148105	-0.435	0.6175	0.483	0.92	KCNA2	72.57
cg19224938	chr19	3530957	-0.166	0.2356	0.483	0.92	FZR1	93.42
cg23040424	chr11	123279156	0.6527	0.9266	0.483	0.92		75.66
cg20924286	chr3	170136159	0.6377	0.9054	0.483	0.92	CLDN11	49.74
cg23019886	chr12	6277045	-0.6701	0.9513	0.483	0.92		24.26
cg18564099	chr6	53213606	0.3141	0.4459	0.483	0.92	ELOVL5	3.79
cg05302896	chr7	108524793	-1.207	1.714	0.483	0.92	C7orf66	81.08
cg01427435	chr4	110355680	0.08478	0.1204	0.483	0.92	SEC24B	2.25
cg27083614	chr19	3778090	-0.4458	0.633	0.483	0.92	MATK	80.2
cg08670288	chr10	124899894	0.4164	0.5911	0.483	0.92		8.2
cg01255486	chr5	112199323	-0.1099	0.1561	0.483	0.92	SRP19	96.18
cg24510909	chr7	44122661	0.4914	0.6977	0.483	0.92	POLM	4.56
cg19582256	chr6	37137824	0.3093	0.4391	0.483	0.92	PIM1	6.11
cg12496156	chr2	218666048	0.3632	0.5156	0.483	0.92	TNS1	48.17
cg15106503	chr10	860989	0.159	0.2258	0.483	0.92	LARP4B	94.02
cg25224315	chr10	134020204	0.216	0.3067	0.483	0.92		95.37
cg09446220	chr7	97840014	0.2791	0.3962	0.483	0.92		6.17
cg06000883	chr21	39288720	0.2679	0.3804	0.483	0.92	KCNJ6	3.07
cg12773394	chr4	5892965	-0.1169	0.166	0.483	0.92	CRMP1	3.32
cg16180920	chr11	30004666	-0.444	0.6304	0.483	0.92		80.51
cg13700897	chr8	109096064	-0.142	0.2016	0.483	0.92	RSPO2	5.67
cg16899823	chr10	58121153	0.0404	0.05737	0.483	0.92	ZWINT	1.49
cg24216555	chr19	55814143	0.2968	0.4214	0.483	0.92	BRSK1	94.13
cg12600417	chr12	88593559	-0.4379	0.6217	0.483	0.92	TMTC3	92.93
cg25982140	chr2	136875681	0.09808	0.1393	0.483	0.92	CXCR4	3.96
cg14190683	chr9	131797825	-0.1705	0.2421	0.483	0.92	FAM73B	94.61
cg05772104	chr2	98340425	-0.9124	1.296	0.483	0.92	ZAP70	70.54
cg15698691	chr7	18079924	-0.5221	0.7414	0.483	0.92		88.08
cg13454570	chr11	133805594	-0.06321	0.08975	0.483	0.92	IGSF9B	98.22
cg17987458	chr1	69594804	-0.282	0.4004	0.483	0.92		88.37
cg09272948	chr20	39958363	-0.1107	0.1572	0.483	0.92		3.34
cg17960886	chr19	22800629	-0.7838	1.113	0.483	0.92		62.06
cg11748417	chr20	18548094	0.1076	0.1529	0.483	0.92	LOC388789	1.37
cg21497439	chr19	19373998	-0.3436	0.4879	0.483	0.92	HAPLN4	88.93
cg08611833	chr6	170862455	-0.2085	0.296	0.483	0.92	PSMB1	3.37
cg05192293	chr10	71934086	0.4598	0.653	0.483	0.92		13.58
cg25558099	chr17	18219121	-0.08508	0.1208	0.483	0.92	TOP3A	3.11
cg09115485	chr6	32014605	-0.4378	0.6217	0.483	0.92	TNXB	82.92
cg19618601	chr2	6644914	-0.4529	0.6431	0.483	0.92		83.15
cg09816282	chr12	115736146	0.4043	0.5742	0.483	0.92		85.49
cg16034268	chr8	41188196	-0.5817	0.826	0.483	0.92		43.27
cg20805334	chr6	84233970	-0.2153	0.3058	0.483	0.92	PRSS35	91.68
cg06899755	chr1	218520325	-0.1202	0.1707	0.483	0.92	TGFB2	4.72
cg07990541	chr17	72744669	0.3714	0.5274	0.483	0.92	SLC9A3R1	6.26
cg09905199	chr1	159158497	-0.1955	0.2777	0.483	0.92	CADM3	13.37
cg25270201	chrX	9984045	0.5496	0.7806	0.483	0.92	WWC3	20.56
cg08555612	chr3	71834640	0.1509	0.2142	0.483	0.92	PROK2	2.72
cg11595135	chrX	136629694	-0.3626	0.515	0.483	0.92		12.21
cg00447208	chr17	76126301	0.2254	0.32	0.483	0.92	TMC8	9.31
cg13448127	chr9	109622908	0.1565	0.2223	0.483	0.92		3.21
cg05290756	chr19	8555649	-0.4508	0.6403	0.483	0.92	PRAM1	80.31
cg18358662	chr13	111305805	-0.4679	0.6646	0.483	0.92	CARS2	89.24
cg15801007	chr6	131383376	0.4809	0.6829	0.483	0.92	EPB41L2	18.62
cg09448707	chr2	27069367	0.1086	0.1543	0.483	0.92		2.72
cg08159148	chr1	43424627	-0.07602	0.108	0.483	0.92	SLC2A1	3.24
cg07642291	chr3	186892395	0.9701	1.378	0.483	0.92		92.21
cg04043591	chr7	19155806	-0.1557	0.2211	0.483	0.92	TWIST1	4.65
cg19841506	chr17	4642056	-0.1536	0.2181	0.483	0.92	ZMYND15	5.41
cg04112366	chr9	100608962	-0.729	1.035	0.483	0.92		67.06
cg02470373	chr11	555312	0.3002	0.4263	0.483	0.92	C11orf35	4.94
cg08801887	chr11	67811194	-0.6672	0.9476	0.483	0.92	TCIRG1	89.19
cg11338666	chr17	3539646	0.2304	0.3272	0.483	0.92	CTNS	2.27
cg22378564	chr7	63215164	-0.1684	0.2391	0.483	0.92		96.27
cg26630231	chr13	112726482	-0.08021	0.1139	0.483	0.92		3.29
cg03202416	chr1	64936247	-0.1001	0.1421	0.483	0.92	CACHD1	3.24
cg14981034	chr4	183688439	-0.1827	0.2594	0.483	0.92	ODZ3	96.43
cg25200151	chr12	112125000	-0.2056	0.292	0.483	0.92	ACAD10	92.33
cg23353982	chr16	30103089	0.2355	0.3345	0.483	0.92	TBX6	4.77
cg25535257	chr17	4936114	-0.3668	0.521	0.483	0.92	GPR172B	83.23
cg16790890	chr12	6579830	0.05336	0.07579	0.483	0.92	VAMP1	1.31
cg23254528	chr17	16838427	-0.3587	0.5094	0.483	0.92		78.33
cg16722816	chr14	100376192	-0.2909	0.4131	0.483	0.92	EML1	85.96
cg27403822	chr1	179050983	0.1337	0.1899	0.483	0.92	TOR3A	2.53
cg01732952	chr1	65209475	-0.4031	0.5725	0.483	0.92	RAVER2	93.08
cg16643558	chr15	45457620	-0.3827	0.5436	0.483	0.92	DUOX1	86.03
cg21170752	chr5	148291514	-0.1938	0.2753	0.483	0.92		91.98
cg22693863	chr19	14118191	-0.6554	0.9309	0.483	0.92	RFX1	78.41
cg03844308	chr11	65156020	0.207	0.294	0.483	0.92	FRMD8	93.18
cg02453828	chr19	38987924	-0.2319	0.3293	0.483	0.92	RYR1	94.7
cg07899681	chr19	22444714	-0.3846	0.5463	0.483	0.92		22.26
cg04934867	chr3	2933549	0.2578	0.3661	0.483	0.92	CNTN4	90.34
cg15133564	chr8	97658774	-0.5558	0.7895	0.483	0.92	PGCP	88.59
cg22061809	chr18	22033229	-0.9049	1.285	0.483	0.92	IMPACT	84.25
cg10382221	chr17	46114672	-0.3415	0.4851	0.483	0.92	MIR152	9.39
cg08981626	chr7	37574935	-0.5093	0.7235	0.483	0.92		84.39
cg26813718	chr10	127396428	0.2289	0.3252	0.483	0.92		91.31
cg21274168	chr12	133142422	-0.2591	0.368	0.483	0.92	FBRSL1	92.41
cg09952232	chr10	1438024	-0.4547	0.6459	0.483	0.92	ADARB2	83.74
cg09793827	chrX	129091702	-0.4143	0.5885	0.483	0.92		17.16
cg26717758	chr11	74304091	-0.08833	0.1255	0.483	0.92	POLD3	2.68
cg04682087	chr2	875946	-0.05046	0.07167	0.483	0.92		98.23
cg06771021	chr12	125092516	-0.1454	0.2065	0.483	0.92		94.21
cg15551096	chr6	166901788	-0.2129	0.3025	0.483	0.92	RPS6KA2	5.96
cg26994980	chr16	89768517	-0.1217	0.1729	0.483	0.92	SPATA2L	5.24
cg18344652	chr1	95393096	0.3705	0.5263	0.483	0.92	CNN3	8.26
cg12063580	chr14	105783627	0.6277	0.8916	0.483	0.92	PACS2	59.34
cg23167456	chr1	27942186	-0.04453	0.06325	0.483	0.92	FGR	98.53
cg21656748	chr4	77135347	-0.03354	0.04764	0.483	0.92	SCARB2	1.59
cg06595211	chr16	3999188	-0.1213	0.1723	0.483	0.92		96.06
cg06390606	chr6	3751076	0.2209	0.3138	0.483	0.92	C6orf145	3.01
cg12170787	chr19	1130965	0.4278	0.6076	0.483	0.92	SBNO2	60.4
cg12457415	chr6	31702862	-0.2142	0.3043	0.483	0.92	CLIC1	8.52
cg06777352	chr16	19124984	-0.4659	0.6619	0.483	0.92	ITPRIPL2	44.08
cg17106175	chr11	62477182	0.05954	0.08458	0.483	0.92	BSCL2	2.5
cg24911827	chr22	19170109	-0.4649	0.6604	0.483	0.92	CLTCL1	50.61
cg09900253	chr6	160186100	-0.4455	0.6328	0.483	0.92	ACAT2	89
cg18797653	chr5	135416613	-2.823	4.011	0.483	0.92	MIR886	43.81
cg03723907	chr5	61262350	-0.7754	1.102	0.483	0.92		73.88
cg17418212	chr6	33970123	-0.6223	0.8841	0.483	0.92		76.38
cg11358405	chr15	91382972	0.6891	0.9788	0.483	0.92		11.58
cg23721533	chr6	38129040	1.838	2.611	0.483	0.92		90.15
cg22718696	chr1	11218525	-0.1929	0.274	0.483	0.92	MTOR	93.41
cg15729979	chr17	80045067	-0.4556	0.6473	0.483	0.92	FASN	81.53
cg00885606	chr18	56932993	0.1962	0.2787	0.483	0.92		4.56
cg11461825	chr10	134796949	0.5843	0.83	0.483	0.92		86.14
cg22874255	chr19	1768630	-0.6981	0.9917	0.483	0.92	ONECUT3	39.83
cg14608199	chr11	2949963	0.3103	0.4408	0.483	0.92	PHLDA2	12.54
cg11091262	chr7	151653454	0.3469	0.4929	0.483	0.92	GALNTL5	87.5
cg04962654	chr16	21611610	0.1125	0.1598	0.483	0.92	METTL9	3.52
cg09850150	chr22	36013432	-0.1969	0.2798	0.483	0.92	MB	93.56
cg14538085	chr9	140030816	-0.6993	0.9934	0.483	0.92		65.55
cg05810135	chr9	2241892	-0.1519	0.2157	0.483	0.92		4.34
cg18074151	chr19	461873	0.237	0.3367	0.483	0.92	SHC2	7.25
cg19534681	chr2	134785761	-0.5214	0.7407	0.483	0.92		6.51
cg15438548	chr10	123098791	-0.6371	0.9052	0.483	0.92		78.88
cg02791024	chr11	68671237	0.04121	0.05854	0.483	0.92	MRPL21	1.38
cg14535746	chr12	96652787	-0.1587	0.2255	0.483	0.92	ELK3	94.29
ch.22.31817810F	chr22	33487810	0.09812	0.1394	0.483	0.92		2.71
cg17940113	chr15	27790720	-0.2842	0.4038	0.483	0.92		90.37
cg03561745	chr11	129843924	-0.621	0.8823	0.483	0.92	PRDM10	85.99
cg09690483	chr2	202992863	-0.6485	0.9214	0.483	0.92		84.74
cg15416770	chr5	13919426	-0.7643	1.086	0.483	0.92	DNAH5	87.6
cg01779765	chr14	62583795	-0.07256	0.1031	0.483	0.92	FLJ43390	2.33
cg08274637	chr13	51417923	-1.015	1.442	0.483	0.92	DLEU7	46.3
cg13549303	chrX	83443165	-0.4545	0.6457	0.483	0.92	RPS6KA6	25.41
cg14409104	chr9	129126793	-0.1477	0.2098	0.483	0.92	FAM125B	94.92
cg12743638	chr22	20192485	1.273	1.809	0.483	0.92	LOC150197	76.3
cg05129591	chr1	43637803	0.0578	0.08212	0.483	0.92	WDR65	2.48
cg01127249	chr10	99350484	-0.2722	0.3867	0.483	0.92	C10orf62	90.71
cg13204687	chr12	108905993	0.2803	0.3982	0.483	0.92		7.3
cg25611796	chr8	61086268	0.188	0.2671	0.483	0.92		95.6
cg21851693	chr20	39945816	0.08837	0.1256	0.483	0.92		2.8
cg23320499	chr12	12659177	0.3801	0.54	0.483	0.92	DUSP16	53.57
cg23225469	chr11	72038427	-0.262	0.3722	0.483	0.92	CLPB	90.25
cg20888753	chr13	106121237	-0.5855	0.8319	0.483	0.92	DAOA	90.23
cg23520726	chr13	45563622	0.05087	0.07228	0.483	0.92	NUFIP1	2.25
cg06563089	chr12	75601157	0.6163	0.8756	0.483	0.92	KCNC2	17.18
cg19506491	chr2	97039140	-0.1756	0.2495	0.483	0.92	NCAPH	93.7
cg09444744	chr3	131248154	-0.1904	0.2705	0.483	0.92		93.59
cg00187327	chr22	28191781	-0.2126	0.3021	0.483	0.92	MN1	91.28
cg02199589	chr7	77428242	0.3793	0.5389	0.483	0.92	PHTF2	2.73
cg24786847	chr15	34261172	-0.1568	0.2228	0.483	0.92	AVEN	94.43
cg14091752	chr3	119182317	0.08856	0.1258	0.483	0.92	TMEM39A	3.04
cg10492801	chr17	59476859	-0.1018	0.1446	0.483	0.92	TBX2	3.33
cg21862542	chrX	56586577	-0.8327	1.183	0.483	0.92		79.46
cg06178754	chr8	145617776	-0.2566	0.3646	0.483	0.92	ADCK5	97.22
cg20984972	chr19	3390125	-0.4011	0.5699	0.483	0.92	NFIC	80.56
cg01460715	chr2	26257745	0.1365	0.194	0.483	0.92	RAB10	4.89
cg12885244	chr2	88355058	0.4227	0.6006	0.483	0.92	KRCC1	3.24
cg02881742	chr10	134001246	0.4167	0.5921	0.483	0.92	DPYSL4	8.04
cg20372956	chr6	160148392	0.1944	0.2763	0.483	0.92	WTAP	4.5
cg10182541	chr17	7145706	0.1979	0.2812	0.483	0.92	GABARAP	5.76
cg24451141	chr18	13756072	0.1492	0.212	0.483	0.92	RNMT	94.43
cg14790000	chr5	127805611	-0.253	0.3596	0.483	0.92	FBN2	90.54
cg15066967	chr2	237487774	0.2568	0.3649	0.483	0.92	CXCR7	90.84
cg10547761	chr20	5829461	-0.2147	0.305	0.483	0.92	C20orf196	91.49
cg18037230	chr19	33463091	0.2948	0.4189	0.483	0.92	C19orf40	8.13
cg07053114	chr10	129794994	0.5971	0.8485	0.483	0.92	PTPRE	42.86
cg02928123	chr16	85876389	0.277	0.3936	0.483	0.92		90.14
cg17482740	chr20	31349427	0.417	0.5926	0.483	0.92	DNMT3B	52.93
cg10252462	chr9	34458891	0.154	0.2189	0.483	0.92	C9orf25	3.76
cg08751913	chr6	18387077	-0.535	0.7602	0.483	0.92	RNF144B	65.28
cg03991736	chr2	179345203	-0.07808	0.1109	0.483	0.92	MIR548N	2.23
cg21548749	chr6	32096524	-0.4113	0.5845	0.483	0.92	ATF6B	50.25
cg09725962	chr7	75268827	0.2303	0.3272	0.483	0.92	HIP1	5.94
cg14099160	chr6	108280315	0.3117	0.443	0.483	0.92	SEC63	91.78
cg15859311	chr3	52056831	-0.2686	0.3817	0.483	0.92		91.25
cg23279136	chrX	74375966	-0.3045	0.4327	0.483	0.92	ABCB7	13.24
cg04504290	chr19	47104118	-0.08668	0.1232	0.483	0.92	CALM3	3.31
cg12824719	chr22	43116300	-0.08346	0.1186	0.483	0.92	A4GALT	2.47
cg05059825	chr11	62495950	0.08145	0.1158	0.483	0.92	HNRNPUL2	3.25
cg01442398	chr16	80838258	-0.4022	0.5715	0.483	0.92	CDYL2	5.63
cg07408552	chr17	40611995	-0.416	0.5912	0.483	0.92	ATP6V0A1	12.95
cg03355808	chr10	14302678	-0.4139	0.5882	0.483	0.92	FRMD4A	81.48
cg24853644	chr8	133787923	0.03791	0.05388	0.483	0.92	PHF20L1	1.19
cg24874977	chr17	79371256	0.1707	0.2426	0.483	0.92		4.46
cg08086751	chr3	111080883	-0.2319	0.3296	0.483	0.92		90.85
cg24347741	chrX	149712835	0.5104	0.7254	0.483	0.92		51.01
cg02840828	chr18	72201655	-0.4007	0.5695	0.483	0.92	CNDP1	79.49
cg08134829	chr1	1851083	-0.1699	0.2415	0.483	0.92	TMEM52	5.21
cg07807690	chr1	41157266	0.1541	0.219	0.483	0.92	NFYC	2.71
cg12933162	chr9	101705908	-0.4001	0.5686	0.483	0.92	COL15A1	16.53
cg22528044	chr2	167232679	-0.04689	0.06663	0.483	0.92	SCN9A	2.01
cg16589663	chr20	23618590	-0.05682	0.08075	0.483	0.92	CST3	2.22
cg01262290	chr7	142748458	-0.5479	0.7786	0.483	0.92	OR6V1	80.28
cg12320221	chr17	39890581	0.07017	0.09972	0.483	0.92	HAP1	1.31
cg16196812	chr10	120355139	-0.4064	0.5775	0.483	0.92	PRLHR	20.8
cg18194850	chr3	67699305	0.4917	0.6988	0.483	0.92	SUCLG2	83.29
cg03043553	chr6	31072036	-0.2185	0.3105	0.483	0.92		92.45
cg06841464	chr4	174254812	0.1705	0.2424	0.483	0.92	HMGB2	3.69
cg00988841	chr10	134556463	0.4328	0.6152	0.483	0.92	INPP5A	92.72
cg01614536	chr7	95065605	-0.8861	1.259	0.483	0.92	PON2	85
cg24260847	chr8	37595307	0.09149	0.13	0.483	0.92	ERLIN2	3.15
cg22190774	chr12	112849407	0.5475	0.7781	0.483	0.92		15.34
cg15173319	chr19	46094030	-0.5617	0.7983	0.483	0.92	GPR4	58.9
cg09135441	chr12	67073760	0.2251	0.32	0.483	0.92	GRIP1	91.66
cg25784372	chr3	171902156	-0.1626	0.2311	0.483	0.92	FNDC3B	95.14
cg08079694	chr19	4068106	-0.1111	0.1578	0.483	0.92	ZBTB7A	3.97
cg00573338	chr22	38479099	-0.6195	0.8805	0.483	0.92	SLC16A8	73.76
cg08033548	chr16	75529105	-0.7452	1.059	0.483	0.92	CHST6	14.02
cg13257690	chr14	101908752	0.6826	0.9702	0.483	0.92		59.86
cg27301092	chr4	1352452	-0.1223	0.1739	0.483	0.92	KIAA1530	96.72
cg08112276	chr11	82611541	-0.08787	0.1249	0.483	0.92	PRCP	2.7
cg04203853	chr14	75770221	0.2821	0.4009	0.483	0.92		88.93
cg26899156	chr19	5851465	-0.6675	0.9487	0.483	0.92	FUT3	80.46
cg16135451	chr1	3772534	-0.115	0.1635	0.483	0.92	DFFB	96.6
cg22035738	chr22	21383321	-0.5538	0.7871	0.483	0.92	SLC7A4	75.75
cg04844423	chr1	48188069	-0.4586	0.6518	0.483	0.92		84.84
cg14581886	chr20	61181439	-0.3664	0.5208	0.483	0.92		80.9
cg20314874	chr12	133219155	-0.2711	0.3853	0.483	0.92	POLE	92.61
cg11721591	chr10	3494422	-0.4125	0.5863	0.483	0.92		79.05
cg03983498	chr1	55107291	-0.2655	0.3773	0.483	0.92	C1orf175	91.17
cg02792086	chr2	62684218	-0.06459	0.09181	0.483	0.92		1.55
cg18800641	chr6	168867541	-0.334	0.4747	0.483	0.92	SMOC2	90.42
cg12982531	chr6	71938489	0.3402	0.4835	0.483	0.92		7.05
cg21030419	chr7	2354395	0.503	0.715	0.483	0.92	SNX8	13.91
cg09513469	chr1	6421502	0.1997	0.2839	0.483	0.92	ACOT7	92.86
cg22231400	chr19	49935823	-0.241	0.3425	0.483	0.92	SLC17A7	4.63
cg20597569	chr15	66399085	-0.4124	0.5861	0.483	0.92	MEGF11	61.44
cg16513467	chr10	28822500	0.5265	0.7484	0.483	0.92	WAC	9.09
cg01273944	chr12	95316494	-0.2262	0.3215	0.483	0.92		93.55
cg27659505	chr17	79899075	-0.277	0.3937	0.483	0.92	MYADML2	95.12
cg23303408	chr5	145718597	-0.1898	0.2698	0.483	0.92	POU4F3	8.6
cg11258943	chr9	100615357	0.147	0.2089	0.483	0.92	FOXE1	4.26
cg26097573	chr20	4721490	0.1923	0.2734	0.483	0.92	PRNT	7.2
cg19396574	chr15	43759126	0.2819	0.4007	0.483	0.92	TP53BP1	89.38
cg22378678	chr3	167185752	-0.7523	1.069	0.483	0.92	SERPINI2	87.01
cg23027425	chr11	381866	-0.6046	0.8594	0.483	0.92	B4GALNT4	36.46
cg13310541	chr4	48018631	0.1427	0.2028	0.483	0.92	NIPAL1	4.96
cg02275359	chr19	36719719	-1.069	1.52	0.483	0.92	ZNF146	92.08
cg17825294	chr6	36400340	-0.3319	0.4718	0.483	0.92	PXT1	89.88
cg01106145	chr3	43663861	0.07657	0.1088	0.483	0.92	ANO10	2.77
cg10941566	chr22	30117148	-0.375	0.5331	0.483	0.92	CABP7	5
cg07310259	chr13	35515865	-0.1392	0.1979	0.483	0.92	NBEA	4.65
cg09044743	chr1	2458238	0.135	0.1919	0.483	0.92	PANK4	5
cg20888142	chr3	12045662	0.1505	0.2139	0.483	0.92	SYN2	4.23
cg14254422	chr9	110403556	-0.1814	0.2578	0.483	0.92		94.18
cg08434396	chrX	146993778	0.5293	0.7525	0.483	0.92	ASFMR1	22.72
cg19218722	chr2	200820956	-0.09158	0.1302	0.483	0.92	C2orf60	3.08
cg14255256	chr2	46465	0.1464	0.2081	0.483	0.92	FAM110C	2.15
cg21350283	chr14	69445743	0.7082	1.007	0.483	0.92	ACTN1	4.64
cg00676224	chr11	75946680	-0.1993	0.2833	0.483	0.92		5.32
ch.14.564806R	chr14	50890364	0.4106	0.5837	0.483	0.92	MAP4K5	11.06
cg22946658	chr11	2293309	-0.47	0.6681	0.483	0.92	ASCL2	76.9
cg09131529	chr14	50087361	0.1773	0.2521	0.483	0.92	RPL36AL	5.28
cg00651488	chr16	85236465	-0.408	0.5801	0.483	0.92		84.95
cg17569124	chr7	27183643	1.567	2.228	0.483	0.92	HOXA5	49.85
cg09556138	chr2	222285320	-0.9305	1.323	0.483	0.92	EPHA4	19.28
cg12232835	chr3	183979215	-0.09783	0.1391	0.483	0.92	ECE2	3.94
cg03047965	chr1	22935905	-0.4697	0.6678	0.483	0.92		9.9
cg14556243	chr9	128107984	0.6713	0.9544	0.483	0.92	GAPVD1	80.02
cg06786349	chr20	19815086	-0.2175	0.3092	0.483	0.92		93.25
cg05099185	chr15	68723805	0.3755	0.5339	0.483	0.92	ITGA11	9.88
cg17986463	chr6	150326316	0.08061	0.1146	0.483	0.92	RAET1K	2.35
cg05033239	chr5	90458832	0.7012	0.9969	0.483	0.92	GPR98	17
cg11341711	chr19	47290532	-0.07094	0.1009	0.483	0.92	SLC1A5	2.92
cg13522891	chr8	1906498	-0.1948	0.277	0.483	0.92	ARHGEF10	93.81
cg22951342	chr6	98468233	-0.4834	0.6873	0.483	0.92		84.55
cg03389792	chr2	131127720	-0.2967	0.4218	0.483	0.92	PTPN18	89.54
cg24651966	chr4	123664110	-0.1692	0.2406	0.483	0.92	BBS12	94.88
cg12637942	chr11	65190225	0.1054	0.1499	0.483	0.92	NEAT1	1.41
cg15820536	chr12	132195144	-0.2398	0.341	0.483	0.92	SFRS8	13.28
cg12585429	chr16	49889252	0.8306	1.181	0.483	0.92		4.94
cg04021127	chr10	133747926	-0.3847	0.5469	0.483	0.92	PPP2R2D	94.54
cg27251473	chr16	89359053	-0.3852	0.5477	0.483	0.92	ANKRD11	83.85
cg27598661	chr4	184404666	-0.03651	0.05192	0.483	0.92		98.77
cg19503441	chr13	113714449	0.2624	0.3731	0.483	0.92	MCF2L	92.6
cg06641503	chr3	48959341	-0.1926	0.2739	0.483	0.92	ARIH2	93.53
cg06840723	chr15	52484492	-0.8534	1.213	0.483	0.92	GNB5	92.07
cg06580725	chr13	100637930	-0.2507	0.3564	0.483	0.92	ZIC2	10.1
cg26385897	chr8	63662874	-0.1276	0.1815	0.483	0.92	NKAIN3	96.94
cg05044414	chr3	183734942	-0.63	0.8958	0.483	0.92	ABCC5	79.68
cg23387401	chr17	4582204	-0.8768	1.247	0.483	0.92	PELP1	73.69
cg00978910	chr1	172502140	-0.2074	0.2949	0.483	0.92	C1orf9	5.16
cg04297410	chr20	48429045	-0.2371	0.3372	0.483	0.92	SLC9A8	9.03
cg17647431	chr5	174905402	-0.07705	0.1096	0.483	0.92	SFXN1	2.81
cg10779656	chr6	46138787	0.2181	0.3102	0.483	0.92	ENPP5	4.6
cg21182454	chr2	112656262	-0.05527	0.07858	0.483	0.92	MERTK	2.64
cg02416656	chr12	112625321	-0.1992	0.2832	0.483	0.92	C12orf51	92.49
cg24272309	chr10	74115048	1.069	1.521	0.483	0.92	DNAJB12	20.73
cg11598054	chr2	11752960	0.5611	0.7978	0.483	0.92	GREB1	64.1
cg01834225	chr16	63848719	-0.3161	0.4495	0.484	0.92		87.33
cg03136625	chr6	31802846	0.0815	0.1159	0.484	0.92	C6orf48	2.97
cg21572210	chr19	51842233	-0.03554	0.05053	0.484	0.92	VSIG10L	1.69
cg15697254	chr19	8509407	0.07725	0.1099	0.484	0.92	HNRNPM	3.09
cg05655555	chr19	2054816	0.1197	0.1703	0.484	0.92		96.26
cg12091414	chr18	12434980	-0.1937	0.2754	0.484	0.92		93.83
cg21028608	chr2	32464513	-0.5759	0.8189	0.484	0.92	NLRC4	91.45
cg12588470	chr4	89444909	-0.121	0.1721	0.484	0.92	PIGY	2.86
cg19285525	chr2	161209326	-4.725	6.719	0.484	0.92	RBMS1	48.83
cg01425731	chr13	50202658	-0.08462	0.1203	0.484	0.92	ARL11	2.4
cg22798121	chr5	152896564	0.5428	0.7718	0.484	0.92	GRIA1	71.52
cg18323376	chr20	30028241	0.7269	1.034	0.484	0.92	DEFB123	83.75
cg09171565	chr15	27185073	-0.2326	0.3308	0.484	0.92	GABRA5	91.45
cg08093323	chr11	3243069	-0.3448	0.4903	0.484	0.92	C11orf36	86.85
cg11098259	chr15	58430391	-0.7261	1.033	0.484	0.92	AQP9	46.17
cg26154819	chr5	158489618	-0.2238	0.3182	0.484	0.92	EBF1	93.98
cg21733367	chr15	93146704	-0.193	0.2745	0.484	0.92		92.64
cg04700292	chr16	73090723	-0.7427	1.056	0.484	0.92	ZFHX3	85.59
cg14714009	chr6	149285724	-0.2914	0.4144	0.484	0.92	UST	88.32
cg12831729	chr3	184529767	0.1342	0.1908	0.484	0.92	VPS8	4.56
cg21047429	chr19	55993241	-0.1576	0.2241	0.484	0.92	ZNF628	96.95
cg01598144	chr2	21856440	-0.6178	0.8785	0.484	0.92		48.72
cg26916894	chr14	99585486	0.7468	1.062	0.484	0.92		59.9
cg08682341	chr10	134351765	-0.08443	0.1201	0.484	0.92	INPP5A	2.87
cg04474671	chr5	180612742	-0.2483	0.3532	0.484	0.92		92.49
cg12953599	chr18	47018779	-0.0566	0.08049	0.484	0.92	SNORD58A	2.12
cg22708508	chr1	154325248	0.1175	0.1672	0.484	0.92		3.97
cg12487914	chr6	31862350	-0.2126	0.3024	0.484	0.92	EHMT2	94.2
cg07376527	chr20	62461890	-0.04482	0.06374	0.484	0.92		2.11
cg11988128	chr17	76449562	-0.07809	0.1111	0.484	0.92	DNAH17	97.75
cg01316550	chr5	56110833	0.09805	0.1394	0.484	0.92	MAP3K1	2.99
cg02414889	chr2	7059030	0.5407	0.7689	0.484	0.92	RNF144A	80.83
cg05266796	chr6	16723783	-0.3212	0.4569	0.484	0.92	ATXN1	93.9
cg02899190	chr8	42546678	-0.1005	0.1429	0.484	0.92		97.41
cg21459850	chr21	37948709	-0.1999	0.2843	0.484	0.92	CLDN14	92.78
cg10166159	chr5	64920260	0.04456	0.06338	0.484	0.92	TRIM23	1.73
cg10307595	chr11	70330927	-0.2032	0.289	0.484	0.92	SHANK2	92.8
cg02915261	chr19	35739762	0.1716	0.2441	0.484	0.92	LSR	6.3
cg09837314	chr17	67815656	-0.6355	0.9039	0.484	0.92		89.18
cg12715285	chr1	3504125	-0.08683	0.1235	0.484	0.92	MEGF6	96.49
cg18342494	chr5	170845157	-0.303	0.4309	0.484	0.92		92.85
cg02256570	chr16	68573971	0.2161	0.3073	0.484	0.92	ZFP90	6.14
cg08355109	chr19	56599667	-0.4329	0.6157	0.484	0.92	ZNF787	96.47
cg02395454	chr11	134605862	1.009	1.436	0.484	0.92		63.95
cg13458659	chr9	129855646	0.1857	0.2641	0.484	0.92	RALGPS1	93.38
cg00181327	chr13	31439278	-0.2742	0.39	0.484	0.92		85.46
cg07459652	chr6	158957377	0.2713	0.3859	0.484	0.92	TMEM181	5.94
cg10815835	chr6	170396327	-0.3643	0.5181	0.484	0.92		78.46
cg22517020	chr1	193082085	-0.1853	0.2636	0.484	0.92		91.77
cg18385233	chr15	41047711	-0.06295	0.08954	0.484	0.92	FAM82A2	2.89
cg05453378	chr13	51914201	0.3318	0.472	0.484	0.92	SERPINE3	81.18
cg26351479	chrX	125686936	-0.7563	1.076	0.484	0.92	DCAF12L1	24.77
cg21387147	chr1	43888271	0.2526	0.3592	0.484	0.92	KIAA0467	91.22
cg24493115	chr1	110655091	-0.3621	0.5151	0.484	0.92	UBL4B	89.81
cg18144860	chr5	130970833	0.03344	0.04757	0.484	0.92	RAPGEF6	1.46
cg25457109	chr8	99376661	-0.2857	0.4064	0.484	0.92		91.03
cg08007339	chr8	8228386	0.3861	0.5492	0.484	0.92	PRAGMIN	89.1
cg15235057	chr19	16683989	0.1334	0.1898	0.484	0.92	SLC35E1	6.88
cg09214099	chr7	72791740	0.6069	0.8632	0.484	0.92		50.21
cg26404748	chr14	23564693	-0.1341	0.1907	0.484	0.92	ACIN1	5.36
cg08301779	chr17	79442206	-0.4344	0.618	0.484	0.92		82.74
cg03020554	chr8	99951730	-0.09374	0.1333	0.484	0.92		2.62
cg13187778	chrX	51637971	0.6482	0.922	0.484	0.92	MAGED1	23.79
cg15123761	chr6	166711291	0.3283	0.467	0.484	0.92		93.24
cg05256719	chr6	11652143	-0.2791	0.397	0.484	0.92		89.26
cg18212762	chr11	64556654	-0.4149	0.5901	0.484	0.92	MAP4K2	80.27
cg21515898	chr4	109088237	-0.1497	0.213	0.484	0.92	LEF1	4.42
cg21029468	chr3	23987787	0.3171	0.4511	0.484	0.92	NR1D2	3.85
cg18826267	chr19	5978573	-0.05347	0.07606	0.484	0.92	RANBP3	1.81
cg05503349	chr12	104531175	0.2108	0.2998	0.484	0.92	NFYB	3.24
cg17157630	chr2	74648928	0.05818	0.08276	0.484	0.92	WDR54	1.59
cg04598670	chr7	68697651	0.8695	1.237	0.484	0.92		56.84
cg14989962	chr1	2085717	-0.1385	0.197	0.484	0.92	PRKCZ	94.98
cg00731661	chr19	32718883	-0.6459	0.9188	0.484	0.92		92.18
cg10397070	chr11	62342227	0.2685	0.382	0.484	0.92	EEF1G	6.37
cg05218882	chr3	132440131	-0.1737	0.247	0.484	0.92	NPHP3	94.83
cg21601498	chr1	16678847	0.8567	1.219	0.484	0.92	FBXO42	6.82
cg12119726	chr3	110363222	-0.1447	0.2059	0.484	0.92		97.3
cg08488116	chr17	71308194	0.3615	0.5143	0.484	0.92	CDC42EP4	7.32
cg05958985	chr16	88558237	-0.5178	0.7367	0.484	0.92	ZFPM1	74
cg01235820	chr20	642782	-0.9558	1.36	0.484	0.92	SCRT2	52
cg00448889	chr15	60714492	-1.035	1.473	0.484	0.92	NARG2	71.87
cg24010903	chr8	10386874	-0.2755	0.3919	0.484	0.92	T-SP1	89.22
cg20955831	chr6	25279788	0.263	0.3741	0.484	0.92	LRRC16A	4.42
cg08938475	chr2	70313833	0.1696	0.2413	0.484	0.92	PCBP1	5.24
cg13419792	chr19	10197996	-0.2258	0.3212	0.484	0.92	C19orf66	93.21
cg21447117	chr7	27224873	0.06448	0.09173	0.484	0.92	HOXA11	3.19
cg13746354	chr6	169592334	0.2817	0.4008	0.484	0.92		89.27
cg09838823	chr17	27536230	0.2651	0.3772	0.484	0.92		90.09
cg17839232	chr5	36686601	-1.111	1.581	0.484	0.92	SLC1A3	81.18
cg21347738	chr8	1310380	0.2801	0.3985	0.484	0.92		91.37
cg01012836	chr12	125810767	-3.931	5.592	0.484	0.92	TMEM132B	56.95
cg06153893	chr6	25963109	0.06982	0.09933	0.484	0.92	TRIM38	2.33
cg18733230	chr7	4763182	0.08714	0.124	0.484	0.92	FOXK1	96.81
cg15867652	chr17	79011277	-0.2256	0.3209	0.484	0.92	BAIAP2	93.14
cg15254632	chr17	4843418	0.3656	0.5201	0.484	0.92	SLC25A11	6.97
cg01582947	chr7	149156500	-0.3782	0.538	0.484	0.92	ZNF777	66.92
cg23894318	chr1	155278599	-0.09501	0.1352	0.484	0.92	FDPS	4.08
cg27328839	chr10	79679462	0.1586	0.2257	0.484	0.92	DLG5	93.24
cg16301924	chr13	53314226	-0.5894	0.8386	0.484	0.92	LECT1	71.18
cg26001150	chrX	107976214	-0.4937	0.7024	0.484	0.92	IRS4	17.17
cg04392554	chr22	46685472	-0.5449	0.7753	0.484	0.92	TTC38	94.96
cg15893929	chr17	3755190	0.0513	0.07299	0.484	0.92		98.03
cg07139811	chr2	176033051	-0.05227	0.07437	0.484	0.92	ATF2	2.15
cg08372212	chr10	130610431	-0.2617	0.3724	0.484	0.92		91.9
cg03428614	chr22	24649113	-0.2898	0.4123	0.484	0.92	POM121L9P	90.97
cg23643375	chr17	45933306	-1.625	2.313	0.484	0.92	SP6	57.77
cg21005459	chr6	47449361	0.6246	0.8886	0.484	0.92	CD2AP	59.33
cg08100233	chr19	10946663	-0.05716	0.08132	0.484	0.92	TMED1	3.07
cg26987855	chr6	10426637	-0.1032	0.1469	0.484	0.92		3.39
cg04831900	chr1	94348103	0.6858	0.9757	0.484	0.92		85.21
cg24274164	chr12	123734136	-0.05424	0.07718	0.484	0.92	C12orf65	97.84
cg11874426	chr11	118781731	0.5416	0.7707	0.484	0.92	BCL9L	70.76
cg05952475	chr6	163681845	0.07595	0.1081	0.484	0.92	PACRG	3.05
cg18514573	chr6	21610423	-0.1913	0.2722	0.484	0.92		96.83
cg02491696	chr12	498417	0.08481	0.1207	0.484	0.92	KDM5A	2.82
cg22029879	chr8	1790861	-3.013	4.287	0.484	0.92	ARHGEF10	83.98
cg07711036	chr4	20529785	-0.2302	0.3276	0.484	0.92	MIR218-1	92.86
cg04169469	chr2	10588434	0.6032	0.8582	0.484	0.92	ODC1	9.89
cg09080091	chr5	56191109	-0.4397	0.6257	0.484	0.92	MAP3K1	92.24
cg01329010	chr2	170220242	0.05357	0.07622	0.484	0.92	LRP2	2.19
cg26139475	chr5	151138080	0.0469	0.06673	0.484	0.92	ATOX1	1.63
cg15135638	chr3	183947356	-0.07293	0.1038	0.484	0.92	VWA5B2	2.05
cg02301512	chr5	1727976	0.3577	0.509	0.484	0.92		89
cg18310205	chr19	18258254	-0.1354	0.1927	0.484	0.92	MAST3	94.34
cg25390979	chr7	143599213	-0.1146	0.1631	0.484	0.92	FAM115A	4.23
cg03444940	chr16	2133637	-0.5846	0.8318	0.484	0.92	TSC2	67.35
cg14248370	chr9	132597220	-0.1428	0.2032	0.484	0.92	C9orf78	2.17
cg04896678	chr6	15662223	-0.871	1.239	0.484	0.92	DTNBP1	47.06
cg27196496	chr19	8197890	0.4881	0.6946	0.484	0.92	FBN3	74.25
cg17665652	chr4	114214093	-0.2124	0.3023	0.484	0.92	ANK2	93.51
cg26289436	chr19	49841517	0.1879	0.2673	0.484	0.92	CD37	95.57
cg05644143	chr18	516597	-0.2071	0.2947	0.484	0.92		92.71
cg12108555	chr8	124431781	-0.192	0.2732	0.484	0.92	WDYHV1	91.49
cg24890446	chr11	3014169	0.2103	0.2992	0.484	0.92	NAP1L4	6.1
cg25910443	chr9	97488953	0.04152	0.05908	0.484	0.92	C9orf3	1.8
ch.4.167276096F	chr4	167056646	0.1491	0.2121	0.484	0.92		2.95
cg11228113	chr1	149815218	0.3875	0.5514	0.484	0.92	HIST2H2AA3	2.55
cg09966920	chr6	55921912	-0.8929	1.271	0.484	0.92	COL21A1	87.6
cg25630380	chr1	156784869	-0.4482	0.6379	0.484	0.92	SH2D2A	68.53
cg04921646	chr1	2851502	0.3678	0.5235	0.484	0.92		75.59
cg19422191	chr19	33463214	-0.138	0.1964	0.484	0.92	C19orf40	3.16
cg17926869	chr19	18046000	0.2022	0.2877	0.484	0.92	CCDC124	91.97
cg05631230	chr11	116522252	-0.8565	1.219	0.484	0.92		42.24
cg04863679	chr3	176759870	-0.6631	0.9437	0.484	0.92	TBL1XR1	88.99
cg23304296	chr1	116961183	0.2383	0.3392	0.484	0.92	C1orf203	5.37
cg14691921	chr3	12055127	-0.1526	0.2172	0.484	0.92	SYN2	93.25
cg20936905	chr22	30163067	0.08813	0.1254	0.484	0.92	UCRC	3.02
cg19440670	chr3	197464091	0.05405	0.07692	0.484	0.92	KIAA0226	2.22
cg15454074	chr12	76413973	0.6872	0.978	0.484	0.92		81.8
cg23279192	chr11	79042806	-0.1752	0.2493	0.484	0.92	ODZ4	7.86
cg08329684	chr16	4932620	-0.6917	0.9843	0.484	0.92	PPL	88.41
cg09926889	chr12	121838009	0.1832	0.2607	0.484	0.92	RNF34	3.13
cg10090757	chr14	90744615	0.1092	0.1555	0.484	0.92	C14orf102	96.94
cg24204940	chr17	36904473	0.09195	0.1309	0.484	0.92	PCGF2	3.71
cg00327524	chr8	144510753	-0.147	0.2092	0.484	0.92		5.34
cg26911140	chr8	146017711	0.4241	0.6036	0.484	0.92	RPL8	6.73
cg11606215	chr4	84035922	0.3289	0.4681	0.484	0.92	PLAC8	6.32
cg02517519	chr17	34093631	-0.03871	0.05509	0.484	0.92	MMP28	98.81
cg08446255	chr8	26434378	0.1703	0.2423	0.484	0.92	DPYSL2	3.48
cg17810802	chr3	108307946	-0.193	0.2747	0.484	0.92	DZIP3	6.4
cg18939117	chr10	103587925	0.1476	0.2101	0.484	0.92	KCNIP2	94.11
cg03493668	chr11	77776607	0.3162	0.45	0.484	0.92	THRSP	83.42
cg01515896	chr17	77290812	-0.1386	0.1972	0.484	0.92	HRNBP3	5.31
cg04441775	chr16	58045643	-0.2473	0.3519	0.484	0.92	C16orf57	78.96
cg01007838	chr16	87247486	0.3272	0.4657	0.484	0.92		83.2
cg15398617	chr12	26277706	0.08813	0.1254	0.484	0.92	BHLHE41	2.06
cg26679950	chr11	46702401	-0.137	0.195	0.484	0.92	ARHGAP1	94.54
cg11644052	chr2	69665132	0.4616	0.657	0.484	0.92	NFU1	84.7
cg04688104	chr10	15758021	-0.6176	0.879	0.484	0.92	ITGA8	32.01
cg11257888	chr1	24828096	0.609	0.8668	0.484	0.92	RCAN3	53.77
cg00667974	chr7	139024995	0.1109	0.1578	0.484	0.92	C7orf55	2.7
cg00563678	chr4	141968563	0.6209	0.8837	0.484	0.92	RNF150	92.22
cg26690103	chr6	32974924	-0.2995	0.4263	0.484	0.92	HLA-DOA	83.9
cg08891920	chr1	12089874	0.1529	0.2177	0.484	0.92	MIIP	98.22
cg09158821	chr17	1508609	-1.132	1.612	0.484	0.92	SLC43A2	61.67
cg13074965	chr11	66395305	0.3006	0.4279	0.484	0.92	RBM14	88.06
cg26794700	chr11	56587595	-0.8299	1.181	0.484	0.92		88.43
cg17781866	chr4	8372691	-0.1761	0.2506	0.484	0.92	ACOX3	94.17
cg22909709	chr8	101574369	-0.3626	0.5161	0.484	0.92		88.23
cg06315995	chr11	1283037	-0.3685	0.5245	0.484	0.92	MUC5B	90.27
cg08304608	chr20	57594200	-0.3743	0.5328	0.484	0.92	TUBB1	85.1
cg09479134	chr20	25604757	0.1314	0.187	0.484	0.92	NANP	1.46
cg18334288	chr10	438317	-0.2182	0.3105	0.484	0.92	DIP2C	93.02
cg27530053	chr19	49116870	0.1863	0.2652	0.484	0.92	FAM83E	93.33
cg16681977	chr1	11332969	-0.1517	0.2159	0.484	0.92	UBIAD1	4.35
cg02983911	chr20	36932397	-0.3176	0.4521	0.484	0.92	BPI	7.72
cg08895618	chr5	149887008	0.2826	0.4022	0.484	0.92	NDST1	88.67
cg09618778	chr11	66838934	-0.6739	0.9592	0.484	0.92	RHOD	40.53
cg16153549	chr2	3496821	-0.4964	0.7065	0.484	0.92		78.77
cg17341170	chr11	2481545	-0.3374	0.4802	0.484	0.92	KCNQ1	89.29
cg20084646	chr19	13885320	0.1506	0.2143	0.484	0.92	C19orf53	3.86
cg04375083	chr1	167684280	-0.04884	0.06952	0.484	0.92		2.19
cg17906267	chr1	95582329	0.2086	0.2969	0.484	0.92	TMEM56	6.45
cg06665913	chr11	113947036	-0.3389	0.4824	0.484	0.92	ZBTB16	92.63
cg00510149	chr11	10674966	0.5475	0.7793	0.484	0.92	MRVI1	69.59
cg27587257	chr11	1002310	-0.1001	0.1424	0.484	0.92	AP2A2	97.82
cg18292763	chr14	62581650	-0.3391	0.4827	0.484	0.92		91.49
cg03257172	chr1	200010283	-0.1854	0.2639	0.484	0.92	NR5A2	8.11
cg26155338	chr5	61028899	-0.6244	0.8888	0.484	0.92		69.76
cg04582294	chr10	88022744	-0.5042	0.7178	0.484	0.92	GRID1	10.9
cg09163369	chr1	210001066	-1.014	1.443	0.484	0.92	C1orf107	20.81
cg25150155	chr20	42193746	-0.159	0.2264	0.484	0.92	SGK2	96.26
cg00585538	chr6	130031504	0.07518	0.107	0.484	0.92	ARHGAP18	2.83
cg16263653	chr3	33116782	-0.1342	0.191	0.484	0.92	GLB1	93.12
cg08536838	chr17	63559901	-0.3539	0.5037	0.484	0.92		87.45
cg26461637	chr10	90750442	0.07925	0.1128	0.484	0.92	FAS	2.99
cg27332227	chr3	40494872	0.091	0.1295	0.484	0.92		2.66
cg22231602	chr1	241176676	0.7245	1.031	0.484	0.92	RGS7	73.39
cg06798189	chr3	27498659	-0.8389	1.194	0.484	0.92	SLC4A7	88.22
cg13774342	chr13	50702795	-0.534	0.7602	0.484	0.92		91.07
cg22137448	chr16	2318988	0.1609	0.2291	0.484	0.92	RNPS1	3.41
cg23718026	chr3	16555379	-0.04748	0.06759	0.484	0.92	RFTN1	2.15
cg00519208	chr1	93258319	-0.3538	0.5037	0.484	0.92	EVI5	88.36
cg10633648	chr13	35444823	-0.3163	0.4503	0.484	0.92		90.58
cg14732907	chr19	7709520	0.2484	0.3536	0.484	0.92	STXBP2	93.79
cg17821473	chr1	62902255	0.1463	0.2082	0.484	0.92	USP1	2.97
cg24617741	chr21	29910762	-0.6156	0.8764	0.484	0.92	NCRNA00161	91.31
cg03908688	chr20	742683	0.4092	0.5825	0.484	0.92	C20orf54	83.63
cg13451979	chr2	65773914	-0.1366	0.1945	0.484	0.92		95.35
cg17720979	chr8	1327621	-0.3854	0.5487	0.484	0.92		88.65
cg24957489	chr12	103200087	-0.4412	0.6281	0.484	0.92		72.35
cg26110727	chr14	55165088	-0.4545	0.647	0.484	0.92	SAMD4A	88.59
cg09932774	chr10	112111926	0.3161	0.4501	0.484	0.92		87.99
cg10005475	chr17	74011063	0.4333	0.6169	0.484	0.92	EVPL	86.51
cg18692955	chr3	53857989	-0.5616	0.7995	0.484	0.92	CHDH	94.55
cg25826463	chr19	3369820	-1.133	1.613	0.484	0.92	NFIC	60.76
cg18185665	chr17	16257111	-0.2865	0.408	0.484	0.92	CENPV	16.53
cg03306027	chr1	33612024	-0.331	0.4713	0.484	0.92	TRIM62	87.45
cg06633310	chr10	103338795	0.3763	0.5358	0.484	0.92	POLL	86.9
cg06111486	chr6	30122051	0.3226	0.4593	0.484	0.92	TRIM10	88.2
cg10042856	chr16	1493540	0.4481	0.638	0.484	0.92	CCDC154	83.98
cg16281582	chr3	155574674	-1.01	1.438	0.484	0.92		81.61
cg00605063	chr7	27289128	-0.3257	0.4638	0.484	0.92		18.08
cg09660145	chr16	3018104	0.4551	0.6479	0.484	0.92	KREMEN2	87.91
cg16519399	chr11	63853037	0.2909	0.4142	0.484	0.92	MACROD1	91.5
cg11081941	chr7	30518533	0.1322	0.1882	0.484	0.92	NOD1	1.6
cg18088056	chr10	75551723	0.3372	0.4801	0.484	0.92	KIAA0913	80.06
cg02431562	chr2	96809970	-0.4789	0.6819	0.484	0.92	DUSP2	70.75
cg21370491	chr3	57679009	-0.1734	0.2469	0.484	0.92	FAM116A	5.75
cg10706438	chr15	22930482	-0.2732	0.3889	0.484	0.92	CYFIP1	92.19
cg18100425	chr19	18337162	0.1511	0.2151	0.484	0.92	PDE4C	5.04
cg25155679	chr13	67479146	-0.7826	1.114	0.484	0.92	PCDH9	87.41
cg19354746	chr22	50969673	0.5362	0.7634	0.484	0.92	TYMP	22.62
cg03761891	chr3	12802190	1.468	2.09	0.484	0.92	TMEM40	90.01
cg21074476	chr12	12881321	0.776	1.105	0.484	0.92	APOLD1	92.67
cg21742383	chr6	31870100	-0.03989	0.05679	0.484	0.92	ZBTB12	1.81
cg26593380	chr7	4749206	0.161	0.2292	0.484	0.92	FOXK1	96.35
cg11404129	chr1	150484766	-0.1884	0.2682	0.484	0.92	ECM1	95.75
cg27334938	chr18	77167042	-0.4169	0.5937	0.484	0.92	NFATC1	89.15
cg25275283	chr6	97593527	-0.5232	0.745	0.484	0.92	C6orf167	92.56
cg04981619	chr2	43328122	-1.061	1.51	0.484	0.92		52.18
cg05155472	chr1	200589582	-0.113	0.161	0.484	0.92	KIF14	3.58
cg07986385	chr6	32086857	0.3908	0.5565	0.484	0.92	ATF6B	22.95
cg09731745	chr10	134473515	-0.1084	0.1544	0.484	0.92	INPP5A	97.35
cg04352676	chr6	29596516	-0.1801	0.2564	0.484	0.92	GABBR1	5.1
cg08782022	chr16	4730136	1.287	1.833	0.484	0.92	MGRN1	33.31
cg08842062	chr17	75875537	-0.2934	0.4177	0.484	0.92	FLJ45079	89.73
cg07705964	chr4	140586988	0.1304	0.1857	0.484	0.92	MGST2	4.64
cg15425061	chr2	121036351	-0.1091	0.1554	0.484	0.92	RALB	97.2
cg13242787	chr3	171178384	-0.09206	0.1311	0.484	0.92	TNIK	3.15
cg24672056	chr1	54723730	-0.1055	0.1502	0.484	0.92	SSBP3	97.2
cg19774788	chr3	52127988	-0.3525	0.5019	0.484	0.92	WDR51A	85.08
cg25344133	chr19	58011582	0.04338	0.06177	0.484	0.92	ZNF773	1.86
cg02976309	chr6	52441305	0.4713	0.6712	0.484	0.92	TRAM2	10.72
cg12250421	chr19	49054962	-0.3463	0.4932	0.484	0.92	SULT2B1	74.11
cg01363474	chr4	6344484	0.67	0.9541	0.484	0.92	PPP2R2C	43.16
cg26345203	chr14	23005866	-0.37	0.5268	0.484	0.92		88.43
cg14580859	chr9	123691850	0.3647	0.5194	0.484	0.92		86.19
cg25014411	chr12	133758161	0.1098	0.1564	0.484	0.92	ZNF268	1.97
cg27133224	chr15	75138105	0.4233	0.6027	0.484	0.92	SCAMP2	26.63
cg01267373	chr18	77410094	-0.2407	0.3428	0.484	0.92		96.44
cg27230472	chr16	78601767	-0.195	0.2777	0.484	0.92	WWOX	92.32
cg00088007	chr8	41504566	-0.4532	0.6454	0.484	0.92	NKX6-3	14.15
cg02176502	chr5	158892858	0.2498	0.3557	0.484	0.92	LOC285627	89.44
cg23237856	chr14	77348593	0.1559	0.2221	0.484	0.92		95.15
cg04591563	chr16	69782779	-0.1277	0.1818	0.484	0.92	NOB1	97.16
cg26725029	chr17	80921188	-0.3474	0.4947	0.484	0.92	B3GNTL1	4.98
cg11317473	chr19	55038476	-0.767	1.092	0.484	0.92		85.82
cg15179805	chr13	113623659	0.2768	0.3942	0.484	0.92	MCF2L	5.27
cg02666837	chr6	170578692	-0.481	0.685	0.484	0.92		80.79
cg00927134	chr1	3496101	0.2689	0.3829	0.484	0.92	MEGF6	90.21
cg19906284	chr2	179395912	0.7169	1.021	0.484	0.92	TTN	55.69
cg06351055	chr7	143080652	-0.2052	0.2923	0.484	0.92	ZYX	92.63
cg17383958	chr19	50143224	0.1976	0.2814	0.484	0.92	RRAS	5.87
cg08719370	chr1	8052412	-0.2168	0.3088	0.484	0.92		94.14
cg08380957	chr17	58678329	-0.1107	0.1577	0.484	0.92	PPM1D	3.89
cg11056945	chr2	79223172	1.101	1.569	0.484	0.92		83.5
cg03862987	chr4	76596784	-0.4174	0.5945	0.484	0.92	G3BP2	89.19
cg00179795	chr10	131695114	-0.7045	1.003	0.484	0.92	EBF3	81.91
cg04772797	chr22	30941679	0.4764	0.6785	0.484	0.92		86.66
cg01839688	chr11	124736056	0.1895	0.2699	0.484	0.92	ROBO3	3.33
cg11857921	chr4	88059376	-0.2634	0.3752	0.484	0.92	AFF1	92.96
cg26976732	chr16	216100	0.1127	0.1605	0.484	0.92	HBM	3.16
cg20480097	chr13	97998963	0.1689	0.2405	0.484	0.92	MBNL2	94.57
cg16752583	chr7	142583731	-0.2014	0.2868	0.484	0.92	TRPV6	92.26
cg16867483	chrX	49644595	0.5065	0.7213	0.484	0.92	LOC158572	16.37
cg03228766	chr7	57878945	-0.4566	0.6504	0.484	0.92		75.24
cg10088715	chr15	99672863	0.2116	0.3013	0.484	0.92	SYNM	92.65
cg17611647	chr17	75260857	0.2883	0.4106	0.484	0.92		90.7
cg07384961	chr16	3068128	0.3577	0.5095	0.484	0.92	CLDN6	14.73
cg03785728	chr20	17674195	-0.3314	0.4721	0.484	0.92	BANF2	89.22
cg18857800	chr14	97055808	0.1556	0.2216	0.484	0.92		94.89
cg17220749	chr1	230249292	0.4922	0.701	0.484	0.92	GALNT2	64.78
cg07261940	chr17	79963012	0.2694	0.3837	0.484	0.92	ASPSCR1	93.46
cg08193141	chr6	33254927	0.2239	0.3189	0.484	0.92	WDR46	92.2
cg17810602	chr1	2224678	-0.1117	0.1592	0.484	0.92	SKI	95.14
cg13208159	chr1	68516518	-0.9276	1.321	0.484	0.92	DIRAS3	46.19
cg14008098	chr1	111889064	-0.06286	0.08953	0.484	0.92	C1orf88	2.83
cg26812486	chr16	928778	-0.9	1.282	0.484	0.92	LMF1	73.94
cg05310249	chr8	23560590	0.3646	0.5193	0.484	0.92	NKX2-6	4.55
cg22117825	chr4	174439478	-0.4277	0.6092	0.484	0.92		13.94
cg25631714	chr4	68566961	-0.05231	0.07451	0.484	0.92	LOC550112	2.12
cg26401870	chr8	21882439	-0.4494	0.6401	0.484	0.92	NPM2	17.94
cg17425351	chr11	110843045	0.3554	0.5063	0.484	0.92		84.81
cg16786200	chr21	26930794	-0.3088	0.4399	0.484	0.92		91.22
cg21953905	chr22	49565499	-0.9886	1.408	0.484	0.92		73.57
cg19842441	chr8	62051647	0.1683	0.2397	0.484	0.92		2.69
cg13219667	chrX	153671953	-0.4397	0.6263	0.484	0.92	FAM50A	39.18
cg16613029	chr16	9052762	0.3463	0.4933	0.484	0.92	USP7	80.8
cg07945448	chr16	4304224	-0.4259	0.6067	0.484	0.92		5.11
cg10830518	chr6	111804752	0.3894	0.5547	0.484	0.92	REV3L	2.63
cg05999978	chr17	52989	-0.2872	0.4091	0.484	0.92		92.27
cg12800200	chr2	69260302	-0.284	0.4045	0.484	0.92	ANTXR1	88.83
cg15728769	chr3	23847020	-0.2814	0.4009	0.484	0.92	UBE2E1	5.64
cg02908083	chr17	40303895	-0.105	0.1496	0.484	0.92	RAB5C	95.44
cg16469927	chr5	777465	-0.3757	0.5352	0.484	0.92		93.01
cg01345055	chr4	781041	1.485	2.115	0.484	0.92	CPLX1	53.75
cg27117749	chr4	17782643	-0.4588	0.6536	0.484	0.92	FAM184B	28.58
cg25794630	chr17	76866847	0.1754	0.2499	0.484	0.92	TIMP2	93.86
cg14035231	chr1	75602925	-0.07978	0.1137	0.484	0.92	LHX8	2.87
cg06906869	chr13	52734154	-0.4358	0.6208	0.484	0.92	NEK3	82.22
cg08071472	chr13	98984334	-0.444	0.6325	0.484	0.92	FARP1	94.78
cg03129172	chr1	12251934	-0.07284	0.1038	0.484	0.92	TNFRSF1B	98.5
cg01771871	chr8	81989312	0.7147	1.018	0.484	0.92	PAG1	80
cg25354127	chr3	142681595	0.6336	0.9026	0.484	0.92	PAQR9	77.39
cg00766188	chr15	89953370	0.1352	0.1926	0.484	0.92		3.22
cg21576525	chr17	80796712	-0.2496	0.3556	0.484	0.92	TBCD	92.54
cg01863266	chr3	56591717	0.07795	0.111	0.484	0.92	CCDC66	4.05
cg19954602	chr6	76203532	-1.033	1.471	0.484	0.92	FILIP1	58.52
cg12162934	chr7	22821836	-0.4079	0.581	0.484	0.92		76.38
cg04122329	chr1	89149714	0.1064	0.1515	0.484	0.92	PKN2	3.85
cg03353926	chr2	45165527	0.2526	0.3599	0.484	0.92		9.52
cg04479041	chr5	10838874	0.2609	0.3717	0.484	0.92		86.15
cg23085704	chr15	99504334	-0.3577	0.5096	0.484	0.92	IGF1R	89.48
cg13845302	chr1	226249852	0.05645	0.08042	0.484	0.92	LOC440926	1.32
cg09936845	chr1	156849818	-0.04316	0.06148	0.484	0.92	NTRK1	98.47
cg12853158	chr22	47022462	0.7502	1.069	0.484	0.92	GRAMD4	88.86
cg19705346	chr7	158526895	0.1522	0.2169	0.484	0.92	ESYT2	94.46
cg26923810	chr16	20935690	-0.1874	0.267	0.484	0.92	LYRM1	93.55
cg07152177	chr1	231004507	-0.04376	0.06235	0.484	0.92	C1orf198	1.92
cg21203569	chr11	47279365	-1.063	1.515	0.484	0.92	NR1H3	32.07
cg10643493	chr8	144471690	0.0577	0.08221	0.484	0.92		97.63
cg14603466	chr4	156589349	0.1422	0.2026	0.484	0.92	GUCY1A3	4.63
cg14965639	chr2	48795994	-0.6234	0.8882	0.484	0.92	STON1-GTF2A1L	39.87
cg09399047	chr3	49059671	0.1178	0.1678	0.484	0.92	NDUFAF3	2.98
cg00857480	chr10	17188594	-0.4248	0.6053	0.484	0.92	TRDMT1	92
cg02924562	chr1	26372469	-0.06598	0.09402	0.484	0.92	SLC30A2	2.18
cg19619174	chr3	8810139	0.2234	0.3183	0.484	0.92	OXTR	4.15
cg08351911	chr16	88950075	-0.06296	0.08971	0.484	0.92	CBFA2T3	98.53
cg01775260	chr15	27018770	0.05488	0.0782	0.484	0.92	GABRB3	2.47
cg05185634	chr14	24804750	-0.432	0.6156	0.484	0.92	ADCY4	44.72
cg18621091	chr18	75612056	-0.05784	0.08241	0.484	0.92		1.98
cg24923853	chr19	46652902	-0.1748	0.2491	0.484	0.92	IGFL2	92.9
ch.6.77755434R	chr6	77698715	0.1161	0.1654	0.484	0.92		2.54
cg25252478	chr2	3622661	0.08025	0.1144	0.484	0.92	RPS7	2.89
cg21627865	chr13	73632885	-0.05739	0.08177	0.484	0.92	KLF5	2.9
cg23610041	chr20	39320926	-0.09678	0.1379	0.484	0.92		1.98
cg21232488	chr6	30079203	-1.767	2.518	0.484	0.92	TRIM31	29.09
cg24408057	chr19	4277333	-0.811	1.156	0.484	0.92	SHD	66.76
cg14836018	chr14	51706425	0.5966	0.8501	0.484	0.92	TMX1	77.81
cg11696200	chr13	33768013	-0.3425	0.488	0.484	0.92	STARD13	92.83
cg13466481	chr22	17849848	0.1934	0.2755	0.484	0.92		4.08
cg07907859	chrX	92928229	-0.2296	0.3272	0.484	0.92	FAM133A	4.21
cg04043376	chr11	65383415	0.2188	0.3118	0.484	0.92	PCNXL3	4.73
cg08403043	chr4	3417371	0.3655	0.5207	0.484	0.92	RGS12	88.26
cg21856334	chr3	196754664	-0.03839	0.0547	0.484	0.92	MFI2	98.56
cg14128154	chr19	59030379	0.122	0.1739	0.484	0.92	ZBTB45	5.77
cg24496021	chr11	72662461	-0.9932	1.415	0.484	0.92	FCHSD2	57.43
cg18040901	chr12	54357530	0.06037	0.08602	0.484	0.92	HOTAIR	2.12
cg16185666	chr13	52157705	-0.4241	0.6044	0.484	0.92	WDFY2	60.93
cg12263679	chrX	133941121	-0.3078	0.4386	0.484	0.92	FAM122C	11.2
cg09368035	chrX	39943369	0.5433	0.7741	0.484	0.92	BCOR	20.35
cg18881873	chr20	52276947	0.157	0.2237	0.484	0.92		3.81
cg21229655	chr4	141664540	0.524	0.7466	0.484	0.92	TBC1D9	12.18
cg23835377	chr2	236720971	-0.05757	0.08203	0.484	0.92	AGAP1	98.31
cg08270964	chr19	49652144	-0.1123	0.16	0.484	0.92	PPFIA3	3.73
cg23065185	chr6	112477331	-0.5664	0.8072	0.484	0.92	LAMA4	72.95
cg11486637	chr11	77589972	-0.1792	0.2554	0.484	0.92	INTS4	92.85
cg02454053	chr15	85327774	0.7436	1.06	0.484	0.92	ZNF592	88.98
cg25040937	chr10	113484557	0.2773	0.3952	0.484	0.92		89.8
cg17243896	chr4	176986745	-0.1989	0.2835	0.484	0.92	WDR17	5.49
cg25539735	chr19	36248907	0.1801	0.2566	0.484	0.92	HSPB6	4.65
cg14326912	chr20	18775716	-0.2156	0.3072	0.484	0.92	HSPC072	93.93
cg23229143	chr6	36314487	-0.05933	0.08455	0.484	0.92		98.38
cg02877240	chr7	112089798	-0.8912	1.27	0.484	0.92	IFRD1	65.84
cg14967731	chr3	4748984	0.2368	0.3375	0.484	0.92	ITPR1	89.86
cg14053997	chr9	133358531	-0.476	0.6783	0.484	0.92	ASS1	74.89
cg09868359	chr21	43230669	-0.05807	0.08276	0.484	0.92	PRDM15	98.59
cg19182048	chr15	31618604	0.4102	0.5846	0.484	0.92	KLF13	3.73
cg03871526	chr3	142447949	-0.6238	0.8889	0.484	0.92	TRPC1	91.75
cg04714638	chr19	18337347	-0.3503	0.4992	0.484	0.92	PDE4C	11.13
cg12731353	chr1	33429760	0.1299	0.1852	0.484	0.92	RNF19B	1.97
cg08267047	chr2	203103705	-0.2971	0.4234	0.484	0.92	SUMO1	5.61
cg11241151	chr2	11123476	-0.785	1.119	0.484	0.92		78.67
cg02437314	chrX	71521494	0.3226	0.4597	0.484	0.92	CITED1	87.27
cg15558814	chr15	90118805	0.1862	0.2654	0.484	0.92	C15orf42	7.7
cg20706049	chr2	110026630	-0.288	0.4104	0.484	0.92	SH3RF3	94.5
cg12439325	chr12	51236768	-0.9288	1.324	0.484	0.92	TMPRSS12	39.19
cg11577454	chr1	36931973	-0.6681	0.9522	0.484	0.92	CSF3R	84.3
cg19917030	chr17	27507520	0.1348	0.1921	0.484	0.92	MYO18A	1.74
cg14712575	chr1	3248373	0.4413	0.6289	0.484	0.92	PRDM16	70.27
cg07457305	chr2	71118292	-0.5998	0.8548	0.484	0.92		81.68
cg14232870	chr11	70458782	-0.2649	0.3775	0.484	0.92	SHANK2	93.26
cg20883310	chr12	106464547	0.2627	0.3744	0.484	0.92	NUAK1	89.93
cg13658186	chr14	105116585	-0.05367	0.0765	0.484	0.92		2.37
cg08537890	chr12	31272865	-2.74	3.905	0.485	0.92		51.61
cg07630238	chr4	87856428	0.1348	0.1922	0.485	0.92	AFF1	2.44
cg07746241	chr3	43920635	-0.4339	0.6184	0.485	0.92		75.89
cg27521049	chr16	56423217	-0.2235	0.3185	0.485	0.92	AMFR	94.62
cg15420683	chr6	44244395	-0.5954	0.8486	0.485	0.92	TMEM151B	90.69
cg26155475	chr1	25072216	-0.03913	0.05577	0.485	0.92	CLIC4	1.63
cg02119927	chr10	71078141	0.05045	0.0719	0.485	0.92	HK1	1.54
cg15367287	chr22	36958088	-0.2569	0.3662	0.485	0.92		90.8
cg09045105	chr1	149871945	-0.3837	0.5468	0.485	0.92	BOLA1	86.77
cg15351688	chr12	96350648	-0.2644	0.3769	0.485	0.92	AMDHD1	93.92
cg07007780	chrX	18239038	-0.7368	1.05	0.485	0.92	BEND2	87.4
cg06802658	chr14	37666920	-0.1073	0.153	0.485	0.92	MIPOL1	3.63
cg24348705	chr6	71666809	0.1916	0.2731	0.485	0.92	B3GAT2	7.08
cg25286679	chr1	245879613	0.3685	0.5252	0.485	0.92		85.18
cg09314434	chr6	31632207	0.3802	0.5419	0.485	0.92	BAT4	39.12
cg15368222	chr12	38449116	-0.4652	0.6631	0.485	0.92		87.25
cg13490979	chr2	180428745	-0.2668	0.3803	0.485	0.92	ZNF385B	92.12
cg15450525	chr19	35515351	-0.4134	0.5892	0.485	0.92	GRAMD1A	87.6
cg08423562	chr1	38466544	0.4207	0.5997	0.485	0.92	FHL3	27.41
cg20815297	chr4	13541663	-0.2447	0.3488	0.485	0.92		10.72
cg12316475	chr9	72288069	0.5135	0.7319	0.485	0.92	APBA1	5.1
cg07500433	chr5	63986130	-0.2418	0.3447	0.485	0.92	FAM159B	5.12
cg26234876	chr11	66491629	0.2163	0.3083	0.485	0.92		92.53
cg23400413	chr14	89959574	-0.8994	1.282	0.485	0.92	FOXN3	79.62
cg18184785	chr1	157092613	0.1435	0.2045	0.485	0.92		94.76
ch.17.72133F	chr17	1577994	0.2158	0.3076	0.485	0.92	PRPF8	5.91
cg03028515	chr6	29354997	-0.5785	0.8246	0.485	0.92		88.63
cg03058660	chr19	48919198	-0.4669	0.6656	0.485	0.92	GRIN2D	8.42
cg00610294	chr4	187357928	-0.5206	0.7421	0.485	0.92		88.21
cg12443753	chr10	47655740	0.1521	0.2168	0.485	0.92		1.97
cg17590292	chr1	1458739	0.1636	0.2332	0.485	0.92	ATAD3A	96.15
cg07896717	chr1	214157414	-0.3174	0.4524	0.485	0.92		15.38
cg25084220	chr5	126366197	0.0505	0.07199	0.485	0.92	MARCH3	1.45
cg01612133	chr6	167317799	-1.003	1.43	0.485	0.92		68
cg25244008	chr10	102827732	-0.08945	0.1275	0.485	0.92		3.44
cg02754722	chr6	2766192	0.03298	0.04702	0.485	0.92	WRNIP1	1.32
cg10518873	chr12	1754750	-0.3322	0.4736	0.485	0.92	WNT5B	87.17
cg24700469	chr9	132199971	-0.4889	0.6969	0.485	0.92		9.9
cg08068407	chr19	4491713	-0.1991	0.2839	0.485	0.92	HDGF2	93.91
cg06075520	chr7	77166696	-0.08314	0.1185	0.485	0.92	PTPN12	2.79
cg18841122	chr12	131623340	-0.3959	0.5643	0.485	0.92	GPR133	81.56
cg11037477	chr4	99851008	-0.797	1.136	0.485	0.92	EIF4E	30.11
cg05835982	chr3	129693791	0.283	0.4034	0.485	0.92	TRH	5.85
cg02115041	chr8	53852101	0.3779	0.5387	0.485	0.92	NPBWR1	4.47
cg13614103	chr5	141217652	-0.9207	1.313	0.485	0.92		89.16
cg25407540	chr5	39284814	-0.537	0.7655	0.485	0.92	C9	88.74
cg15166492	chr11	119294705	0.2373	0.3382	0.485	0.92	THY1	91.68
cg04033011	chrX	100807961	-0.2199	0.3134	0.485	0.92	ARMCX1	94.42
cg24927687	chr1	6336519	-0.3898	0.5557	0.485	0.92	ACOT7	89.22
cg02514000	chr7	70702212	-0.2215	0.3157	0.485	0.92	WBSCR17	93.24
cg11848928	chr7	157510402	0.4117	0.587	0.485	0.92	PTPRN2	85.83
cg18414033	chr2	121548622	-0.3753	0.535	0.485	0.92		77.8
cg12019494	chr12	100377821	-0.4277	0.6097	0.485	0.92	ANKS1B	39.75
cg24830036	chr19	39057507	-0.3144	0.4482	0.485	0.92	RYR1	88.45
cg07829265	chr7	4308166	0.2165	0.3087	0.485	0.92	SDK1	92.68
cg08786957	chr7	116502443	-0.1314	0.1873	0.485	0.92	CAPZA2	4.35
cg00384553	chr1	228266701	-0.4298	0.6127	0.485	0.92		79.55
cg19552482	chr1	43312486	0.4977	0.7096	0.485	0.92	ZNF691	5.99
cg24816455	chr3	50310766	-0.1825	0.2602	0.485	0.92	SEMA3B	6.01
cg12118798	chr7	155170624	0.4187	0.597	0.485	0.92		5.72
cg18697143	chr12	11827831	-0.3479	0.4961	0.485	0.92	ETV6	86.47
cg13144432	chr15	100513968	-0.2493	0.3554	0.485	0.92	ADAMTS17	90.59
cg01717254	chr2	85843265	0.3599	0.5132	0.485	0.92	USP39	6.69
cg11550862	chr12	124856981	0.07163	0.1021	0.485	0.92	NCOR2	97.88
cg03776042	chr22	45633117	-0.416	0.593	0.485	0.92	C22orf9	83.92
cg18679635	chr6	6971315	-0.1537	0.2192	0.485	0.92		94.68
cg21550504	chr17	78800321	0.435	0.6202	0.485	0.92	RPTOR	80.66
cg14265554	chr11	60691911	-0.05381	0.07672	0.485	0.92	TMEM132A	2.09
cg06185423	chr12	122687992	0.06161	0.08785	0.485	0.92	LRRC43	2.33
cg11196333	chr1	203154370	0.2853	0.4068	0.485	0.92	CHI3L1	89.68
cg20541456	chr5	156696520	0.5431	0.7743	0.485	0.92	CYFIP2	13.69
cg20911304	chr2	236721802	-0.1445	0.206	0.485	0.92	AGAP1	95.53
cg11909748	chr19	52956674	0.3973	0.5664	0.485	0.92	ZNF578	21.96
cg23667555	chr12	25403962	-0.03349	0.04774	0.485	0.92	KRAS	1.53
cg05403346	chr6	27217857	-0.4849	0.6913	0.485	0.92	PRSS16	79.71
cg05121603	chr10	135213071	0.2564	0.3656	0.485	0.92	MTG1	91.39
cg11197945	chr3	137729135	-0.311	0.4434	0.485	0.92	CLDN18	86.61
cg16326998	chr7	5553266	-0.4664	0.665	0.485	0.92	FBXL18	12.02
cg22271305	chr11	47736941	-0.0817	0.1165	0.485	0.92	AGBL2	4.47
cg11178443	chr17	8192024	0.09033	0.1288	0.485	0.92	RANGRF	2.08
cg17180012	chr10	97666929	0.7558	1.078	0.485	0.92	C10orf131	14.41
cg27207764	chr11	63455985	-0.6545	0.9332	0.485	0.92	RTN3	83.97
cg13299927	chr1	18019701	0.3028	0.4318	0.485	0.92	ARHGEF10L	82.76
cg10546562	chr7	5390491	-0.04906	0.06996	0.485	0.92	TNRC18	98.37
cg03535985	chr16	12656958	-2.232	3.183	0.485	0.92	SNX29	86.29
cg12242450	chr6	10555808	1.611	2.297	0.485	0.92	GCNT2	59.72
cg10797944	chr1	241171756	0.3562	0.5078	0.485	0.92	RGS7	84.91
cg05685483	chr2	237172796	0.3031	0.4322	0.485	0.92	ASB18	89.25
cg11229457	chr12	42538627	-0.0892	0.1272	0.485	0.92	GXYLT1	2.34
cg01463565	chr17	8926158	0.3326	0.4743	0.485	0.92	NTN1	5.51
cg02854763	chr1	2103155	-0.06194	0.08832	0.485	0.92	PRKCZ	97.97
cg11961702	chr10	1130138	-0.09915	0.1414	0.485	0.92	WDR37	97.27
cg17996603	chr2	110959266	-0.7401	1.055	0.485	0.92	NPHP1	88.73
cg20704555	chr7	28127748	0.9157	1.306	0.485	0.92	JAZF1	57.11
cg04409932	chr8	9911669	0.05709	0.0814	0.485	0.92	MSRA	1.75
cg18813691	chrX	40009241	-0.3757	0.5357	0.485	0.92	BCOR	67.83
cg04783966	chr14	21152735	-0.5827	0.8309	0.485	0.92	RNASE4	5.98
cg22365119	chr12	76017858	-0.2644	0.3771	0.485	0.92		91.2
cg16046898	chr3	155812108	-0.5495	0.7836	0.485	0.92		87.16
cg18774642	chr18	30353699	-0.5581	0.7959	0.485	0.92	KLHL14	14.51
cg02279147	chr8	87243677	-0.2594	0.3699	0.485	0.92	SLC7A13	89.71
cg09997119	chr14	77890531	0.1862	0.2656	0.485	0.92	C14orf148	92.7
cg20929143	chr13	32527171	-0.289	0.4121	0.485	0.92	EEF1DP3	89.43
cg08982952	chr3	131855983	-0.2943	0.4197	0.485	0.92		76.57
cg00971894	chr7	117513956	0.1817	0.2591	0.485	0.92	CTTNBP2	6.53
cg20172156	chr7	115970652	-0.7737	1.103	0.485	0.92		89.51
cg01170099	chr14	82000431	-0.1512	0.2157	0.485	0.92	SEL1L	3.86
cg16723982	chr15	40225618	0.2879	0.4105	0.485	0.92	EIF2AK4	82
cg01702766	chr12	27444428	-0.33	0.4706	0.485	0.92	STK38L	92.2
cg09890989	chr3	54666934	-0.3835	0.547	0.485	0.92	HESRG	75
cg23518497	chr12	60298928	-0.322	0.4592	0.485	0.92		91.37
cg06732825	chr12	132916669	2.099	2.994	0.485	0.92		91.37
cg10650290	chr7	158179627	-1.205	1.719	0.485	0.92	PTPRN2	67.29
cg25740070	chr11	118551168	-0.2355	0.3358	0.485	0.92	TREH	89.41
cg01383955	chr22	42828447	-0.24	0.3423	0.485	0.92	NFAM1	5.54
cg02341815	chr5	33936752	0.256	0.3651	0.485	0.92	RXFP3	12.01
cg16288318	chr13	112986927	-1.739	2.48	0.485	0.92		62.82
cg22455614	chr19	46367753	0.1863	0.2657	0.485	0.92	FOXA3	7.82
cg24871046	chr11	33758223	-0.4891	0.6976	0.485	0.92	CD59	14.17
cg06903384	chr3	152553711	0.1447	0.2064	0.485	0.92	P2RY1	3.28
cg11384512	chr1	236767612	0.02609	0.0372	0.485	0.92	HEATR1	1.17
cg00563873	chr8	93115461	0.3755	0.5355	0.485	0.92		6.69
ch.10.21102959F	chr10	21062953	0.1335	0.1903	0.485	0.92		3.19
cg02267756	chr20	42194649	-0.2729	0.3893	0.485	0.92	SGK2	91.37
cg12668309	chr3	53529387	0.05023	0.07163	0.485	0.92	CACNA1D	2.08
cg21927991	chr8	135494242	4.459	6.36	0.485	0.92	ZFAT	54.94
cg08738562	chr1	113259167	0.1431	0.204	0.485	0.92	PPM1J	8.35
cg01611640	chr11	10879105	0.06922	0.09873	0.485	0.92	ZBED5	3.21
cg10163955	chr10	8101402	0.5096	0.7268	0.485	0.92	GATA3	61.51
cg14417830	chr9	137977929	0.1846	0.2632	0.485	0.92	OLFM1	7.34
cg27368515	chr5	114109705	0.5336	0.7611	0.485	0.92		71.13
cg22902083	chr19	1026642	-0.2375	0.3387	0.485	0.92	CNN2	6.79
cg19482842	chr2	16790314	-0.0725	0.1034	0.485	0.92	FAM49A	2.75
cg10440583	chr8	93978221	0.1031	0.147	0.485	0.92	C8orf83	3.85
cg21694044	chr22	41215540	-0.4321	0.6163	0.485	0.92	SLC25A17	10.6
cg23239891	chr19	8808017	-0.1148	0.1638	0.485	0.92	ACTL9	98.05
cg04184208	chr14	96505874	-0.04126	0.05885	0.485	0.92	C14orf132	1.78
cg20100022	chr19	52800241	0.1502	0.2143	0.485	0.92	ZNF480	6.47
cg18411055	chr7	4796655	-0.1484	0.2117	0.485	0.92	FOXK1	94.94
cg01862160	chr9	135456402	-0.3716	0.5299	0.485	0.92		23.82
cg23034356	chr11	66035437	-0.05075	0.07239	0.485	0.92	RAB1B	1.87
cg06959103	chr17	45810436	0.145	0.2068	0.485	0.92	TBX21	3.4
cg11299660	chr19	19626895	0.03851	0.05492	0.485	0.92	NDUFA13	1.56
cg25411207	chr17	37382301	0.0844	0.1204	0.485	0.92	STAC2	3.17
cg14119680	chr9	133762896	-0.1374	0.196	0.485	0.92	ABL1	95.12
cg00540587	chr2	240184656	-0.3823	0.5453	0.485	0.92	HDAC4	86.68
cg15873715	chr5	39425138	0.07109	0.1014	0.485	0.92	DAB2	2.41
cg14481263	chr22	20008608	-0.05138	0.07329	0.485	0.92	C22orf25	1.45
cg04875084	chr1	53527937	-0.05195	0.07411	0.485	0.92	PODN	1.81
cg20432448	chr21	35014337	0.06725	0.09592	0.485	0.92	ITSN1	1.76
cg13178332	chrX	41112819	0.2319	0.3308	0.485	0.92		4.42
cg21928142	chr16	30759441	-0.06296	0.08981	0.485	0.92	PHKG2	2.25
cg21045636	chr14	104746527	-0.06617	0.09438	0.485	0.92		97.22
cg24410255	chr1	218098593	-0.4225	0.6027	0.485	0.92		23.73
cg16404040	chr12	106974832	0.3881	0.5536	0.485	0.92		7.48
cg15305172	chr6	116892775	0.4254	0.6069	0.485	0.92	RWDD1	3.49
cg24479382	chr21	46675571	-1.225	1.747	0.485	0.92		71.08
cg07447567	chr16	87336744	0.1769	0.2523	0.485	0.92		93.83
cg04578470	chr17	25620944	-0.07837	0.1118	0.485	0.92	WSB1	3.41
cg04317707	chr16	984002	-0.3166	0.4516	0.485	0.92	LMF1	92.3
cg05317630	chr4	184366047	0.06359	0.09071	0.485	0.92	CDKN2AIP	1.91
cg11183535	chr7	157654985	-0.157	0.224	0.485	0.92	PTPRN2	95
cg01999708	chr8	139594966	-0.2626	0.3746	0.485	0.92		6.03
cg08623051	chr6	31648641	-0.14	0.1998	0.485	0.92	LY6G5C	4.56
cg22708087	chr13	32780062	-0.3332	0.4754	0.485	0.92	FRY	86.35
cg07697981	chr19	58125678	-0.1303	0.1859	0.485	0.92	ZNF134	3.02
cg21211664	chr9	131312073	-0.9705	1.384	0.485	0.92		82.85
cg21898708	chr6	31802157	-0.4213	0.6009	0.485	0.92	C6orf48	33.2
cg20095680	chr19	49457927	0.145	0.2068	0.485	0.92	BAX	3.85
cg12810523	chr7	27187374	0.5583	0.7965	0.485	0.92	HOXA6	14.42
cg17052976	chr3	184033217	0.5282	0.7536	0.485	0.92	EIF4G1	12.46
cg17834180	chr10	124768240	0.544	0.7761	0.485	0.92	IKZF5	8.54
cg08431718	chr6	164186106	-0.2461	0.3511	0.485	0.92		90.18
cg00096039	chr15	25650950	-0.4659	0.6646	0.485	0.92	UBE3A	92.04
cg05206701	chr19	2246724	-0.3106	0.443	0.485	0.92	SF3A2	87.94
cg24664769	chr11	93862060	-0.05403	0.07708	0.485	0.92	PANX1	1.83
cg24613923	chr17	34091523	0.1945	0.2775	0.485	0.92	C17orf50	2.7
cg15445037	chr20	60348161	-0.6045	0.8623	0.485	0.92	CDH4	90.82
cg24701267	chr3	72368071	-0.3247	0.4632	0.485	0.92		82.53
cg12758147	chr6	30103696	0.4956	0.707	0.485	0.92	TRIM40	84.18
cg15638768	chr2	130897120	0.1761	0.2512	0.485	0.92	CCDC74B	93.21
cg07012739	chr14	71606506	-0.475	0.6776	0.485	0.92		87.94
cg07250162	chr17	46832247	-0.2398	0.3422	0.485	0.92		10.01
cg23080818	chr2	161504905	-0.6536	0.9324	0.485	0.92		87.12
cg20872640	chr19	36500529	0.2472	0.3527	0.485	0.92	ALKBH6	10.51
cg07166159	chr17	75209644	0.2079	0.2966	0.485	0.92	SEC14L1	93.59
cg05133706	chr1	234667230	-0.5045	0.7197	0.485	0.92		83.59
cg06383157	chr9	132020630	0.18	0.2568	0.485	0.92		6.53
cg13922745	chr1	53544584	0.5196	0.7412	0.485	0.92	PODN	86.03
cg26879777	chr1	155145220	-0.05621	0.08019	0.485	0.92	TRIM46	2.11
cg02571436	chr10	77468337	0.5491	0.7834	0.485	0.92		83.94
cg05853656	chr16	1962215	-0.3477	0.496	0.485	0.92	HS3ST6	85.41
cg21133273	chr5	72526964	-0.3949	0.5635	0.485	0.92		18.31
cg24495585	chr4	56659985	-0.1166	0.1664	0.485	0.92		3.88
cg19800427	chr7	117067978	-0.4573	0.6524	0.485	0.92	ASZ1	89.83
cg12083852	chr1	151282686	0.3047	0.4347	0.485	0.92	PI4KB	88.62
cg19092981	chr22	19751654	1.845	2.633	0.485	0.92	TBX1	17
cg02772619	chr9	86753573	-0.2223	0.3172	0.485	0.92		91.75
cg15576669	chr11	44785768	0.2698	0.385	0.485	0.92	TSPAN18	85.13
cg17965737	chr1	244208721	-0.658	0.9388	0.485	0.92		88.12
cg24425628	chr17	29625626	-1.299	1.853	0.485	0.92	OMG	86.34
cg13477525	chr8	124658143	-0.3454	0.4928	0.485	0.92	KLHL38	86.51
cg26673195	chr17	41052729	0.3433	0.4899	0.485	0.92	G6PC	82.68
cg07744289	chr8	710997	-0.1712	0.2443	0.485	0.92		94.81
cg04220005	chr13	60410435	-0.5285	0.7541	0.485	0.92	DIAPH3	92.12
cg14462779	chr10	76803669	-0.6706	0.9568	0.485	0.92	DUPD1	24.39
cg00752874	chrX	107977583	0.4515	0.6442	0.485	0.92	IRS4	17.62
cg03306221	chr22	44258602	-0.5053	0.7211	0.485	0.92	SULT4A1	10.14
cg05744332	chr7	156799873	-0.4644	0.6627	0.485	0.92	MNX1	34.57
cg19705676	chr22	44351290	-0.05043	0.07196	0.485	0.92	SAMM50	1.5
cg03210277	chr1	26233332	-0.1929	0.2752	0.485	0.92	STMN1	4.61
cg09394488	chr13	107051579	-0.6914	0.9866	0.485	0.92		93.62
cg05228284	chr19	2720847	-0.1321	0.1885	0.485	0.92	DIRAS1	5.24
cg22967329	chr6	33217032	-0.03519	0.05021	0.485	0.92		1.57
cg06755654	chr13	41767780	0.1982	0.2829	0.485	0.92	KBTBD7	92.46
cg16497219	chr8	10782111	-0.07067	0.1008	0.485	0.92	XKR6	98.08
cg18030615	chr8	91663454	0.4179	0.5964	0.485	0.92		84.61
cg08509991	chr10	105845720	-0.2462	0.3513	0.485	0.92	COL17A1	92.64
cg26070604	chr11	66452967	0.2842	0.4055	0.485	0.92	SPTBN2	86.36
cg09427016	chr16	89167018	1.027	1.465	0.485	0.92	ACSF3	71.4
cg03077712	chr17	7138739	0.3125	0.4459	0.485	0.92	DVL2	88.85
cg17889137	chr16	31383055	0.3832	0.5468	0.485	0.92	ITGAX	79.96
cg05186455	chr14	95027692	-0.3842	0.5482	0.485	0.92	SERPINA4	87.6
cg05664072	chr2	239198294	-0.3298	0.4706	0.485	0.92	PER2	10.64
cg14467816	chr3	78841760	-0.6382	0.9108	0.485	0.92	ROBO1	87.42
cg21599748	chr15	41211285	-0.3747	0.5347	0.485	0.92		85.89
cg15710789	chr5	54831056	0.0615	0.08775	0.485	0.92	PPAP2A	3.44
cg14839837	chr8	1834174	0.4874	0.6955	0.485	0.92	ARHGEF10	78.03
cg26872968	chr13	43930362	0.1827	0.2607	0.485	0.92	ENOX1	92.51
cg10415314	chr14	33949227	-0.5722	0.8165	0.485	0.92	NPAS3	90.67
cg15022039	chr5	139081063	0.09819	0.1401	0.485	0.92		4.06
cg21407899	chr3	4867340	-0.3648	0.5206	0.485	0.92	ITPR1	9.07
cg07636225	chr11	63466987	-0.5819	0.8304	0.485	0.92	RTN3	83.77
cg03373519	chr4	53720803	-2.467	3.521	0.485	0.92		86.06
cg21080336	chr6	10426657	0.4321	0.6167	0.485	0.92		4.74
cg12594800	chrX	129243426	-0.3925	0.5601	0.485	0.92	ELF4	24.95
cg16039651	chr19	54478664	-0.3325	0.4745	0.485	0.92	CACNG8	91.41
cg06711307	chr19	10362455	-0.07068	0.1009	0.485	0.92	MRPL4	1.71
cg14494090	chr10	134972969	0.672	0.959	0.485	0.92	KNDC1	35.36
cg23173402	chr1	227635558	1.28	1.827	0.485	0.92		60.36
cg08671133	chr19	58111307	0.1951	0.2784	0.485	0.92	ZNF530	2.47
cg02592454	chr6	32185820	0.3285	0.4689	0.485	0.92	NOTCH4	87.9
cg13040816	chr6	30681089	-0.275	0.3925	0.485	0.92	MDC1	88.74
cg10777103	chr11	113345325	-0.2372	0.3386	0.485	0.92	DRD2	8.91
cg03652429	chr19	54236799	-0.1635	0.2333	0.485	0.92	MIR518D	93.81
cg13146020	chr7	122340193	-0.1837	0.2622	0.485	0.92	CADPS2	92.67
cg05633300	chr10	133741080	-0.1797	0.2565	0.485	0.92		93.21
cg15983986	chr11	70336800	0.3113	0.4443	0.485	0.92	SHANK2	90.12
cg05228634	chr12	93985196	-0.0775	0.1106	0.485	0.92		2.91
cg12622273	chr19	35625496	-0.3864	0.5515	0.485	0.92	LGI4	83.91
cg26115276	chr5	178977181	0.3684	0.5258	0.485	0.92	RUFY1	11.96
cg26645494	chr7	44153500	0.1614	0.2304	0.485	0.92	AEBP1	94.7
cg10424454	chr11	123947190	-0.2571	0.3669	0.485	0.92		4.85
cg24330793	chr13	103532159	-0.5266	0.7515	0.485	0.92	LOC121952	89.6
cg19214184	chr12	112621527	0.3874	0.5529	0.485	0.92	C12orf51	86.33
cg04465154	chr8	9045558	-0.6193	0.8839	0.485	0.92		52.1
cg22884717	chr5	122539736	-0.2089	0.2982	0.485	0.92		91.84
cg02881034	chr2	86426836	0.06079	0.08676	0.485	0.92	MRPL35	2.28
cg08842508	chr2	147346362	-0.3501	0.4997	0.485	0.92	PABPC1P2	83
cg23343444	chr1	149859469	0.1426	0.2036	0.485	0.92	HIST2H2AB	2.09
cg03190578	chr3	13517897	-0.2355	0.3361	0.485	0.92		92.2
cg04849508	chr7	2801959	-0.3598	0.5136	0.485	0.92	GNA12	93.47
cg26612362	chr1	120254619	0.09811	0.14	0.485	0.92	PHGDH	3.15
cg05545272	chrX	43741376	0.3983	0.5685	0.485	0.92	MAOB	27.4
cg21795699	chr17	15903687	0.7336	1.047	0.485	0.92	ZSWIM7	4.55
cg13861180	chr9	140060268	-0.4634	0.6614	0.485	0.92	GRIN1	70.23
cg15194925	chr22	30987935	0.1929	0.2753	0.485	0.92	PES1	8.11
cg23245945	chr10	106014479	-0.1279	0.1826	0.485	0.92	GSTO1	4.3
cg07068956	chr7	100330872	-1.308	1.868	0.485	0.92	ZAN	72.72
cg10387662	chr16	57141014	-0.3005	0.4289	0.485	0.92	CPNE2	90.01
cg24518247	chr6	33264210	-0.1843	0.2631	0.485	0.92	RGL2	94.45
cg23070574	chr3	14187308	-0.3613	0.5157	0.485	0.92	XPC	88.94
cg07885289	chr17	35294595	-0.05222	0.07454	0.485	0.92	LHX1	2.15
cg18053228	chr11	68853915	0.3907	0.5577	0.485	0.92	TPCN2	90.76
ch.12.2884971R	chr12	132503991	-0.2049	0.2924	0.485	0.92	EP400	8.77
cg24473846	chr20	47538502	-0.1022	0.1458	0.485	0.92	ARFGEF2	3.19
cg15337897	chr11	69634400	0.1118	0.1596	0.485	0.92	FGF3	2.21
cg16146501	chr15	72095296	-0.8	1.142	0.485	0.92		37.62
cg23880131	chr17	79447634	-0.3099	0.4423	0.485	0.92		89.72
cg17878151	chr15	99975334	0.867	1.238	0.485	0.92		68.21
cg07518450	chr21	43232811	-0.1626	0.2321	0.485	0.92	PRDM15	94.65
cg08188993	chr8	65489554	0.3182	0.4542	0.485	0.92	LOC401463	4.93
cg26052885	chr1	57176315	-0.5	0.7137	0.485	0.92	PRKAA2	90.97
cg21794816	chr17	77076092	0.2266	0.3235	0.485	0.92	ENGASE	92.39
cg21240861	chr7	157129652	-0.03421	0.04883	0.485	0.92	DNAJB6	1.68
cg21763873	chr8	1585876	0.2233	0.3187	0.485	0.92	DLGAP2	89.4
cg12775181	chr7	1284732	-0.3266	0.4662	0.485	0.92		14.78
cg00155622	chr15	41710064	-0.4817	0.6876	0.485	0.92	RTF1	13.63
cg04543289	chr16	24267559	0.2896	0.4134	0.485	0.92	CACNG3	11.59
cg19499361	chr12	21680220	0.1392	0.1988	0.485	0.92	C12orf39	5.53
cg10032110	chr7	1718541	0.04428	0.06321	0.485	0.92		98.12
cg11728928	chr17	34415818	-1.585	2.262	0.485	0.92	CCL3	42.42
cg02818451	chr6	30920956	-1.117	1.594	0.485	0.92	DPCR1	14.11
cg05232211	chr9	128996369	-0.2458	0.3509	0.485	0.92		91.66
cg25965499	chr19	1885691	-0.1768	0.2524	0.485	0.92	FAM108A1	5.21
cg21478984	chr19	8481741	0.1399	0.1997	0.485	0.92	MARCH2	94.95
cg09847027	chr10	28885431	-0.6938	0.9904	0.485	0.92	WAC	89.9
cg26064870	chr8	102944342	-0.2919	0.4167	0.485	0.92	NCALD	89.41
cg17671280	chr4	186990202	-0.6768	0.9661	0.485	0.92	TLR3	23.24
cg00597225	chr2	128649830	-0.1235	0.1763	0.485	0.92		95.63
cg13353152	chr1	158465963	-0.7894	1.127	0.485	0.92		89.2
cg14089474	chr19	45280184	0.3418	0.4879	0.485	0.92	CBLC	90.7
cg07677047	chr4	95587592	-0.4292	0.6127	0.485	0.92	PDLIM5	92.82
cg02115302	chr16	27237719	-0.4713	0.6728	0.485	0.92	NSMCE1	78.69
cg14085805	chr19	36705804	0.09219	0.1316	0.485	0.92	ZNF146	3.69
cg13702192	chr6	168968754	-0.4585	0.6545	0.485	0.92	SMOC2	91.95
cg11293112	chr17	17809020	-0.4347	0.6205	0.485	0.92	TOM1L2	89.33
cg04570551	chr13	113917124	0.4349	0.6209	0.485	0.92	CUL4A	69.71
cg05793406	chr2	172964134	-0.2566	0.3663	0.485	0.92		8.58
cg04096477	chr6	32151882	-0.3536	0.5047	0.485	0.92	AGER	87.21
cg00216680	chr6	88117358	-1.177	1.68	0.485	0.92	C6orf165	14.84
cg06850186	chr7	104580787	-2.027	2.894	0.485	0.92		69.43
cg18434354	chr2	121224009	-0.4296	0.6132	0.485	0.92	LOC84931	76.46
cg26329376	chr11	132757156	-0.7773	1.11	0.485	0.92	OPCML	85.97
cg09387844	chr14	75103626	-0.2885	0.4119	0.485	0.92		88.08
cg03403072	chr13	114023770	-0.1895	0.2706	0.485	0.92		93.01
cg00553107	chr9	132381661	0.2642	0.3771	0.485	0.92	C9orf50	87.85
cg03557916	chr13	114109949	0.257	0.3669	0.485	0.92		92.55
cg01821426	chr8	528139	-0.3008	0.4295	0.485	0.92		89.27
cg01927887	chr17	65374072	-0.2671	0.3813	0.485	0.92	PITPNC1	6.73
cg11069338	chr11	130060459	-0.1573	0.2246	0.485	0.92	ST14	97.38
cg20504925	chr10	126304204	0.8684	1.24	0.485	0.92		81.76
cg25683811	chr6	170397069	0.5067	0.7234	0.485	0.92		49.86
cg08300622	chrX	18372963	0.3635	0.5189	0.485	0.92	SCML2	20.09
cg07045330	chr3	62364315	-0.1615	0.2306	0.485	0.92		5.09
cg04414816	chr4	8248320	-0.2579	0.3682	0.485	0.92		92.71
cg00485296	chr16	1821559	0.1277	0.1823	0.485	0.92	NME3	3.05
cg02139264	chr3	187462621	0.1496	0.2136	0.485	0.92	BCL6	2.29
cg16825173	chr17	40828897	0.1669	0.2383	0.485	0.92	PLEKHH3	3.17
cg26898336	chr17	15244519	-0.29	0.4141	0.485	0.92	TEKT3	6.55
cg10621809	chr12	95840313	-0.9415	1.344	0.485	0.92		46.78
cg24530480	chr8	1008155	-0.3727	0.5321	0.485	0.92		91.34
cg02274500	chr22	31064092	0.2261	0.3228	0.485	0.92	DUSP18	3.54
cg26248430	chr2	61391174	0.2092	0.2987	0.485	0.92	C2orf74	90.99
cg14738921	chr3	157221329	-0.1749	0.2496	0.485	0.92	VEPH1	94.37
cg17376957	chr17	16284707	0.04838	0.06907	0.485	0.92	UBB	1.6
cg03896661	chr2	197036775	0.09806	0.14	0.485	0.92	STK17B	3.45
cg12877354	chr10	45873196	0.4081	0.5826	0.485	0.92	ALOX5	81.01
cg24905254	chr5	103820591	-0.3798	0.5423	0.485	0.92		87.39
cg07481734	chr6	30029050	0.4208	0.6008	0.485	0.92	NCRNA00171	2.97
cg14381986	chr6	49431231	-0.1106	0.1579	0.485	0.92	CENPQ	5.67
cg14135852	chrX	118357181	-0.5041	0.7197	0.485	0.92		92.47
cg17102694	chr10	134166279	0.541	0.7724	0.485	0.92	LRRC27	11.53
cg19743666	chr2	30371484	-0.8024	1.146	0.485	0.92	YPEL5	75.66
cg12483699	chr22	41418131	0.2292	0.3272	0.485	0.92		1.96
cg25416230	chr7	148921410	-0.2108	0.301	0.485	0.92	ZNF282	95.98
cg05780543	chr16	46963764	-0.7163	1.023	0.485	0.92	GPT2	31.84
cg11088380	chr13	25497236	-0.2143	0.306	0.485	0.92	CENPJ	3.73
cg15250633	chr17	80627638	3.264	4.661	0.485	0.92	RAB40B	85.54
cg02104962	chr6	31548314	-0.6259	0.8936	0.485	0.92		42.35
cg18729973	chr21	43785785	-0.518	0.7396	0.485	0.92	TFF1	62.61
cg13424302	chr10	80516893	0.7123	1.017	0.485	0.92		30.01
cg13908968	chr9	87188847	0.1878	0.2681	0.485	0.92		92.38
cg05050652	chr6	29816166	-0.1049	0.1498	0.485	0.92		3.19
cg14973204	chr12	133052753	-0.4717	0.6736	0.485	0.92		84.12
cg06244512	chr7	35077606	-0.05382	0.07684	0.485	0.92	DPY19L1	2.22
cg22917314	chr8	1136982	0.2626	0.3749	0.485	0.92		88.57
ch.X.92435715F	chrX	92549059	0.251	0.3584	0.485	0.92		4.98
cg05795313	chr12	48745136	-0.4612	0.6585	0.485	0.92	ZNF641	10.68
cg01408845	chr17	26705012	-0.3835	0.5477	0.485	0.92	SARM1	80.44
cg21670396	chr7	1536891	0.37	0.5283	0.485	0.92	INTS1	85.45
cg03810198	chr17	74679597	2.714	3.876	0.485	0.92	MXRA7	26.09
cg03835233	chr6	170754691	-0.215	0.307	0.485	0.92		93.02
cg11614536	chr10	30348709	-0.2494	0.3562	0.485	0.92	KIAA1462	24.45
cg06118126	chr20	19738589	-0.08136	0.1162	0.485	0.92		2.81
cg25808386	chr2	198318002	0.2806	0.4007	0.485	0.92	COQ10B	2.93
cg13214422	chr5	150040606	-0.1839	0.2626	0.485	0.92	MYOZ3	94.06
cg02044725	chr14	101512826	0.1386	0.1979	0.485	0.92	MIR889	94.87
cg22822893	chr6	151662789	-0.163	0.2328	0.485	0.92	AKAP12	96.91
cg26509715	chr2	119600627	-0.2032	0.2902	0.485	0.92	EN1	5.62
cg03089994	chrX	79686882	-0.9436	1.347	0.485	0.92	FAM46D	42.34
cg04162032	chr1	248902767	0.6022	0.86	0.485	0.92	LOC646627	63.88
cg20704774	chr19	15335041	-0.3516	0.5021	0.485	0.92		39.02
cg26137915	chr14	69247337	0.6437	0.9192	0.485	0.92		72.87
cg21135563	chr7	2649802	0.2745	0.392	0.485	0.92	IQCE	94.32
ch.17.50790467F	chr17	53435468	0.0812	0.116	0.485	0.92		2.98
cg14198101	chr19	1270276	0.1045	0.1492	0.485	0.92	CIRBP	3.97
cg09942741	chr2	47403928	0.03371	0.04814	0.485	0.92	CALM2	1.37
cg22989958	chr2	74783039	-0.5381	0.7684	0.485	0.92	DOK1	35.44
cg00963171	chr7	2151298	-0.5797	0.8278	0.485	0.92	MAD1L1	69.12
cg08784462	chr3	142683069	0.3461	0.4942	0.485	0.92	PAQR9	3.77
cg19272349	chr13	37681255	-1.652	2.359	0.485	0.92	CSNK1A1L	78.18
cg24295479	chr3	169940196	-0.3746	0.535	0.485	0.92	PRKCI	9.19
cg12074093	chr17	16256568	-0.1143	0.1632	0.485	0.92	CENPV	2.71
cg19098768	chr11	13689411	-0.7726	1.103	0.485	0.92	FAR1	23.25
cg09180848	chr15	83953780	0.1428	0.2039	0.485	0.92	BNC1	3.36
cg19885651	chr6	159457714	-0.3441	0.4914	0.485	0.92	TAGAP	86.44
cg14657520	chr1	57045219	0.04207	0.06008	0.485	0.92	PPAP2B	1.71
cg05153345	chr14	21270575	0.1307	0.1866	0.485	0.92	RNASE1	94.24
cg20568140	chr3	46739004	0.5329	0.761	0.485	0.92		80.52
cg11496438	chr7	25164549	0.2315	0.3307	0.485	0.92	CYCS	6.77
cg01411222	chr6	44353839	-0.3305	0.472	0.485	0.92	CDC5L	92.78
cg15612945	chr2	64242453	-1.161	1.657	0.485	0.92	VPS54	61.4
cg05980782	chr3	101567801	-0.5017	0.7164	0.485	0.92	NFKBIZ	30.05
cg03347095	chr7	158157967	-0.07587	0.1083	0.485	0.92	PTPRN2	98.14
cg05124308	chr1	29450569	0.2242	0.3202	0.485	0.92	TMEM200B	10.08
cg12531953	chr8	56793075	0.4982	0.7115	0.485	0.92	LYN	11.21
cg18820914	chr13	111371465	0.1083	0.1546	0.485	0.92	ING1	95.76
cg27092935	chr7	100744067	-0.4322	0.6173	0.485	0.92		89.44
cg01719979	chr1	161015883	0.1841	0.2629	0.485	0.92	USF1	5.94
cg01078048	chr11	46935970	-0.4313	0.6159	0.485	0.92	LRP4	68.96
cg06617414	chr6	14211210	0.2796	0.3992	0.485	0.92		4.58
cg24442254	chr7	72299888	0.1214	0.1734	0.485	0.92	SBDSP	2.66
cg25197194	chr3	128758787	-1.003	1.433	0.485	0.92	CCDC48	63.73
cg08119150	chr7	4847040	1.356	1.936	0.485	0.92	RADIL	65.67
cg20935106	chr12	6561229	0.138	0.1972	0.485	0.92	TAPBPL	5.17
cg18301797	chr6	5108925	0.3294	0.4705	0.485	0.92	LYRM4	88.56
cg00580689	chr1	109585095	0.1713	0.2447	0.485	0.92	WDR47	3.59
cg23308086	chr6	33424024	-0.2384	0.3404	0.485	0.92	ZBTB9	92
cg20909795	chr8	117542230	0.1952	0.2788	0.485	0.92		93.93
cg26827876	chr19	51409609	-0.7468	1.067	0.485	0.92	KLK4	62.12
cg02472869	chr12	96253398	-0.0607	0.08669	0.485	0.92	SNRPF	2.36
cg23247845	chr10	3679085	-0.1225	0.1749	0.485	0.92		95.48
cg21475270	chr1	47909595	-0.1427	0.2038	0.485	0.92		2.42
cg26557404	chr18	47721899	-0.2144	0.3063	0.485	0.92	MYO5B	6.98
cg25423822	chr15	90792717	-0.1505	0.2149	0.485	0.92	TTLL13	3.2
cg23167287	chr2	230139541	-0.459	0.6556	0.485	0.92		91.04
cg00904726	chr10	73373599	-0.1456	0.208	0.485	0.92	CDH23	94.44
cg22304262	chr19	47287778	0.5892	0.8415	0.485	0.92	SLC1A5	78.72
cg20743435	chr4	156743043	-0.4239	0.6054	0.485	0.92		88.62
cg19710444	chr14	73360162	-0.06461	0.09229	0.485	0.92	DPF3	2.65
cg04137143	chr9	132249914	0.5497	0.7852	0.485	0.92		81.34
cg12627202	chr5	169096691	-0.5426	0.775	0.485	0.92	DOCK2	93.66
cg00851312	chr10	135083880	-0.1401	0.2001	0.485	0.92	ADAM8	96.91
cg01577821	chr3	113252289	-0.1404	0.2005	0.485	0.92	SIDT1	5.45
cg01426795	chr16	1260017	-0.3838	0.5482	0.485	0.92	CACNA1H	85.62
cg27165836	chr1	4193882	-0.5362	0.766	0.485	0.92		90.57
cg01852131	chr6	30585154	0.1305	0.1864	0.485	0.92	MRPS18B	3.39
cg12210040	chr12	16759391	0.1303	0.1861	0.485	0.92	LMO3	4.69
cg16767652	chr8	24212569	-1.371	1.958	0.485	0.92	ADAM28	70.67
cg14022542	chr7	158771848	0.2154	0.3077	0.485	0.92		93.28
cg05968369	chr1	3320446	-0.179	0.2557	0.485	0.92	PRDM16	94.5
cg14299483	chr14	101967780	-0.7594	1.085	0.485	0.92		71.36
cg08795645	chr10	135106013	-0.3463	0.4946	0.485	0.92	TUBGCP2	89.22
cg20342082	chr1	228003402	0.3686	0.5265	0.485	0.92	PRSS38	87.36
cg16523158	chr6	167535171	-0.445	0.6356	0.485	0.92	CCR6	86.33
cg05308829	chr7	2855625	0.4927	0.7038	0.485	0.92	GNA12	93.57
ch.18.265776F	chr18	11590106	-0.2512	0.3588	0.485	0.92		7.95
cg07268620	chr19	36103192	0.2669	0.3812	0.485	0.92	HAUS5	91.58
cg08217354	chr4	15444984	-1.178	1.683	0.485	0.92	C1QTNF7	88.67
cg24959158	chr3	137893270	-0.1128	0.1612	0.485	0.92	DBR1	4.18
cg20058542	chr15	40860968	-0.8985	1.283	0.485	0.92	RPUSD2	64.84
cg05191891	chr2	242815259	0.3566	0.5094	0.485	0.92	C2orf85	90.45
cg07196216	chr16	89022688	-0.04026	0.05751	0.485	0.92	CBFA2T3	98.74
cg16701574	chr19	12721449	0.1539	0.2199	0.485	0.92	ZNF791	4.91
cg02436098	chr19	4640159	0.3623	0.5175	0.485	0.92	TNFAIP8L1	29.93
cg12821290	chr3	128968351	0.0368	0.05257	0.485	0.92	COPG	1.36
cg13531802	chr9	75136701	-0.4633	0.6618	0.485	0.92	TMC1	91.95
cg18918417	chr6	32942205	0.2314	0.3306	0.486	0.92	BRD2	5.76
cg00796814	chr7	44162851	0.2002	0.2859	0.486	0.92	POLD2	3.91
cg09976724	chr15	41186526	0.3637	0.5195	0.486	0.92	VPS18	5.02
cg16063162	chr12	89721406	-0.6115	0.8736	0.486	0.92		29.15
cg16347213	chr21	42687940	-0.351	0.5014	0.486	0.92	FAM3B	84.73
cg11671968	chr7	30063078	-0.1919	0.2742	0.486	0.92	FKBP14	92.54
cg11538176	chr7	157053075	-0.2899	0.4141	0.486	0.92	UBE3C	93.87
cg19641644	chr7	44365627	0.2368	0.3383	0.486	0.92	CAMK2B	7.08
cg10949113	chr7	1362962	0.8812	1.259	0.486	0.92		6.24
cg21201551	chr1	31632233	-0.1603	0.229	0.486	0.92		93.57
cg14812623	chrX	129474169	0.4691	0.6702	0.486	0.92	SLC25A14	15.24
cg17406204	chr12	120750311	0.317	0.4529	0.486	0.92	SIRT4	78.87
cg06518884	chr3	185822021	0.2686	0.3837	0.486	0.92	ETV5	90.57
cg25150212	chr6	134639355	-0.4785	0.6837	0.486	0.92	SGK1	12.53
cg10508349	chr16	68942231	-0.1883	0.269	0.486	0.92	TMCO7	94.13
cg05540394	chr5	150603553	-0.05175	0.07393	0.486	0.92	CCDC69	2.25
cg06475541	chr13	34731213	-0.1731	0.2473	0.486	0.92		4.36
cg12589538	chr6	33280149	-0.7246	1.035	0.486	0.92	TAPBP	56.07
cg01519195	chr1	3432342	-0.3492	0.4989	0.486	0.92	MEGF6	85.94
cg21380183	chr20	50312632	0.5193	0.7418	0.486	0.92	ATP9A	13.9
cg06639121	chr1	38156209	0.04561	0.06516	0.486	0.92	C1orf109	1.99
cg16298760	chr2	66805513	0.09008	0.1287	0.486	0.92		2.78
cg24720849	chr11	1854357	-0.7018	1.003	0.486	0.92	SYT8	36.89
cg14594718	chr9	139749460	-0.4511	0.6445	0.486	0.92	MAMDC4	74.92
cg10075378	chr16	67207864	0.19	0.2714	0.486	0.92	NOL3	9.26
cg24617504	chr7	155164762	0.3138	0.4483	0.486	0.92		20.39
cg00306003	chr1	171640102	-0.203	0.29	0.486	0.92		93.38
cg04580068	chr3	23590052	-0.1435	0.205	0.486	0.92	UBE2E2	94.27
cg22543374	chr15	48732134	-0.1823	0.2604	0.486	0.92	FBN1	91.99
cg10691809	chr22	31892045	-0.1115	0.1593	0.486	0.92	SFI1	4.11
cg00229039	chr17	71308211	-0.03993	0.05704	0.486	0.92	CDC42EP4	1.64
cg08975803	chr12	52626818	0.2326	0.3323	0.486	0.92	KRT7	8.43
cg19900371	chr14	53417241	-0.05131	0.07331	0.486	0.92	FERMT2	2.8
cg01657796	chr14	91766373	0.1594	0.2278	0.486	0.92	CCDC88C	96.11
cg03984009	chr6	136172553	-0.6805	0.9722	0.486	0.92	PDE7B	34.06
cg23479892	chr3	15469033	-0.07741	0.1106	0.486	0.92	METTL6	2.82
cg10890917	chr17	296572	0.3374	0.4821	0.486	0.92	FAM101B	89.19
cg04395332	chrX	46307369	-0.4307	0.6154	0.486	0.92	ZNF673	21.62
cg04461464	chr16	22448272	0.08658	0.1237	0.486	0.92	LOC641298	3.78
cg25053232	chr7	2394393	-0.08835	0.1262	0.486	0.92	EIF3B	2.98
cg10305337	chr17	71420076	-0.1948	0.2784	0.486	0.92	SDK2	92.01
cg22964346	chrX	109411307	0.08438	0.1206	0.486	0.92	TMEM164	2.38
cg07980405	chr6	31870281	0.2143	0.3062	0.486	0.92	ZBTB12	3.27
cg06427957	chr5	81601203	-0.2724	0.3892	0.486	0.92	ATP6AP1L	93.55
cg04607246	chr1	155720323	-0.1659	0.237	0.486	0.92	GON4L	93.72
ch.6.36202665R	chr6	36094687	0.0716	0.1023	0.486	0.92		2.56
cg14839809	chr1	2796325	-0.1426	0.2037	0.486	0.92		96.14
cg07095337	chr10	134621275	0.6737	0.9626	0.486	0.92		89.95
cg10816921	chr4	24471701	0.07787	0.1113	0.486	0.92		2.43
cg24590430	chr10	99097076	-0.4968	0.7099	0.486	0.92		78.52
cg09043518	chr17	80290106	-0.5111	0.7303	0.486	0.92	SECTM1	72.52
cg01794853	chr1	22265174	-0.3929	0.5614	0.486	0.92	HSPG2	83.11
cg08927260	chr10	15254823	0.1369	0.1956	0.486	0.92	FAM171A1	97.1
cg08196960	chrX	16141578	0.2935	0.4194	0.486	0.92	GRPR	6.56
cg17143192	chr8	8559678	-0.08696	0.1243	0.486	0.92	CLDN23	3.03
cg00248804	chr17	14202916	0.03442	0.04918	0.486	0.92		1.28
cg12083291	chr2	43523983	-0.1672	0.2389	0.486	0.92	THADA	93.7
cg18977423	chr2	179396688	-0.3307	0.4726	0.486	0.92	TTN	91.01
cg09528494	chr8	11338675	0.3508	0.5013	0.486	0.92		82.58
cg05837769	chr11	65358078	-0.2757	0.3939	0.486	0.92	EHBP1L1	90.26
cg09399716	chr2	46890238	-2.531	3.617	0.486	0.92		58.75
cg15363979	chr6	160784385	-0.2691	0.3845	0.486	0.92	SLC22A3	92.01
cg25102343	chr5	31532116	-0.1654	0.2363	0.486	0.92	RNASEN	4
cg02674839	chr3	49227433	0.3021	0.4317	0.486	0.92	LOC646498	89.4
cg26125787	chr4	164415830	-0.196	0.2801	0.486	0.92	C4orf43	3.15
cg19940312	chr4	20257590	0.7046	1.007	0.486	0.92	SLIT2	20.13
cg09051192	chr8	10966192	-0.4563	0.6521	0.486	0.92	XKR6	92.51
cg08704154	chr17	13297839	-0.2941	0.4203	0.486	0.92		92.86
cg09499849	chr2	158695158	-0.4113	0.5877	0.486	0.92	ACVR1	12.91
cg00305281	chr22	42316176	-0.2669	0.3814	0.486	0.92		9.7
cg05409111	chr18	12884567	0.1458	0.2083	0.486	0.92	PTPN2	4.87
cg15799072	chr6	15248335	0.0721	0.103	0.486	0.92	JARID2	1.92
cg07611718	chr4	186944909	-0.3781	0.5404	0.486	0.92		94.27
cg10832168	chr17	61600389	-0.05207	0.07442	0.486	0.92	KCNH6	2.13
cg24459147	chr21	38068581	-0.2466	0.3524	0.486	0.92		13.12
cg12651761	chr17	18128022	-0.304	0.4344	0.486	0.92	LLGL1	90.2
cg04558298	chr1	17278349	-0.4997	0.7142	0.486	0.92	CROCC	9.01
cg05674150	chr9	16872192	-0.09647	0.1379	0.486	0.92	BNC2	4.36
cg00649500	chr14	54862622	-0.2548	0.3641	0.486	0.92	CDKN3	93.8
cg01374729	chr6	159420963	0.6565	0.9382	0.486	0.92	RSPH3	11.78
cg06982745	chr10	72454006	-0.1461	0.2088	0.486	0.92	ADAMTS14	94.88
cg12066118	chr10	131934732	-0.068	0.09718	0.486	0.92	GLRX3	2.75
cg00985115	chr12	48592818	-0.8352	1.194	0.486	0.92		60.24
cg01277072	chr10	1526103	-0.816	1.166	0.486	0.92	ADARB2	85.51
cg09444439	chr6	42531572	-0.1349	0.1928	0.486	0.92	UBR2	5.07
cg14906103	chr4	41936852	0.6685	0.9554	0.486	0.92	TMEM33	78.97
cg02284150	chr5	150004508	-0.09278	0.1326	0.486	0.92	SYNPO	2.15
cg06219695	chr16	434256	-0.6141	0.8777	0.486	0.92	LOC100134368	31.31
cg06552771	chr5	137683068	-0.3366	0.4811	0.486	0.92	FAM53C	90.42
cg16661654	chr11	10326549	-0.08417	0.1203	0.486	0.92	ADM	2.93
cg20635821	chr6	18011761	0.2536	0.3624	0.486	0.92		95.56
cg04851639	chr8	1020857	0.6229	0.8902	0.486	0.92		91.4
cg18155840	chr2	192015918	0.08877	0.1269	0.486	0.92	STAT4	3.12
cg15994321	chr1	161736098	0.04426	0.06325	0.486	0.92	ATF6	1.74
cg09903262	chr2	106809735	0.1336	0.191	0.486	0.92	UXS1	4.28
cg14359798	chr11	10332052	-0.2607	0.3726	0.486	0.92		91.52
cg07042170	chr8	8831422	0.8145	1.164	0.486	0.92		58.72
cg05935283	chr3	190231667	0.06119	0.08745	0.486	0.92	IL1RAP	1.51
cg05211189	chr16	2055403	0.8277	1.183	0.486	0.92	ZNF598	54.29
cg22511633	chr7	72993507	-0.2617	0.3741	0.486	0.92	TBL2	8.23
cg06730238	chr3	27131936	-0.3157	0.4512	0.486	0.92		86.41
cg25821785	chr3	50403130	0.5557	0.7943	0.486	0.92	CACNA2D2	34.59
cg09979956	chr2	190648634	0.07831	0.1119	0.486	0.92	ORMDL1	1.45
cg11099262	chr15	66340575	0.2646	0.3782	0.486	0.92	MEGF11	92.19
cg26630773	chr19	17858401	0.08843	0.1264	0.486	0.92	FCHO1	2.91
cg22166422	chr12	132588072	-0.2704	0.3864	0.486	0.92	EP400NL	89.69
cg14658867	chr20	443632	-0.3728	0.5329	0.486	0.92	TBC1D20	10.43
cg18627360	chr20	61809834	0.1315	0.188	0.486	0.92	MIR124-3	3.38
cg02524346	chr8	600233	-1.567	2.24	0.486	0.92		90.67
cg03182620	chr10	661319	-0.2464	0.3521	0.486	0.92	DIP2C	92.66
cg19002462	chr11	36036892	-0.3316	0.474	0.486	0.92	LDLRAD3	89.25
cg13763876	chr11	117801492	0.07471	0.1068	0.486	0.92	TMPRSS13	2.46
cg23210278	chr2	220439623	-0.3119	0.4458	0.486	0.92	INHA	90.52
cg19658665	chr13	113652296	-0.3649	0.5216	0.486	0.92	MCF2L	17.96
cg13344867	chr2	178095625	-0.4198	0.6	0.486	0.92	NFE2L2	92.53
cg00391031	chr10	72237473	-0.7846	1.121	0.486	0.92	KIAA1274	67.67
cg09833365	chr10	60741294	-0.6863	0.981	0.486	0.92		88.21
cg11445191	chr5	140227765	-1.163	1.662	0.486	0.92	PCDHA6	59.14
cg01055543	chr2	27994702	-0.08103	0.1158	0.486	0.92	MRPL33	3.3
cg25248155	chr6	167836221	-0.4593	0.6566	0.486	0.92		85.4
cg18994063	chr5	156389699	-0.3297	0.4712	0.486	0.92	TIMD4	76.21
cg02489685	chr1	230333950	-0.1261	0.1803	0.486	0.92	GALNT2	95.04
cg25756003	chr12	20094293	-0.1355	0.1937	0.486	0.92		95.31
cg24089171	chr13	103020405	0.3653	0.5222	0.486	0.92	FGF14	85.43
cg27083414	chr19	49149933	-0.1386	0.1981	0.486	0.92	SEC1	4.77
cg11723280	chr19	46094809	-0.4701	0.6719	0.486	0.92	GPR4	76.77
cg05487210	chr13	114807638	0.2941	0.4204	0.486	0.92	RASA3	91.07
cg26010110	chrX	128657699	-0.4834	0.691	0.486	0.92	SMARCA1	22.66
cg05347932	chr12	110437047	0.1657	0.2369	0.486	0.92	ANKRD13A	4.87
cg24701662	chr6	30166168	0.2764	0.395	0.486	0.92	TRIM26	86.77
cg01239651	chr5	67583598	0.6492	0.928	0.486	0.92	PIK3R1	73.66
cg02311180	chr16	672991	-0.8979	1.284	0.486	0.92	RAB40C	88.39
cg07788451	chr12	58146524	0.1183	0.1691	0.486	0.92	CDK4	3.5
cg12750757	chr8	19092406	-0.3878	0.5544	0.486	0.92		91.55
cg20977111	chr7	121036534	-0.05155	0.07368	0.486	0.92	FAM3C	2.28
cg02275292	chr7	45039357	0.1428	0.2041	0.486	0.92	CCM2	3.06
cg21386545	chr1	4832865	0.2622	0.3748	0.486	0.92	AJAP1	91.19
cg06374766	chr1	9188925	-0.07015	0.1003	0.486	0.92	GPR157	2.54
cg02327189	chr7	57830004	-1.157	1.654	0.486	0.92		47.14
cg11374656	chr7	157981333	-0.08402	0.1201	0.486	0.92	PTPRN2	97.6
cg04796146	chr6	28831735	0.0515	0.07362	0.486	0.92		1.82
cg25699533	chr19	18682841	-0.1223	0.1748	0.486	0.92	UBA52	2.61
cg09837243	chr10	134631140	-0.1844	0.2637	0.486	0.92		93.18
cg24663541	chr1	3320854	0.1075	0.1536	0.486	0.92	PRDM16	96.98
cg12021535	chrX	137472688	-0.6554	0.9369	0.486	0.92		86.41
cg26208267	chr12	56857294	0.3431	0.4904	0.486	0.92		84.72
cg16243558	chr22	48968248	-0.3696	0.5284	0.486	0.92	FAM19A5	82.27
cg27608028	chr6	44233035	-0.04349	0.06217	0.486	0.92	NFKBIE	2.09
cg26140394	chr2	45179636	-0.2481	0.3547	0.486	0.92		7.75
cg22911074	chr5	6632973	-0.2904	0.4151	0.486	0.92	NSUN2	6.77
cg07048832	chr13	50883529	-0.229	0.3274	0.486	0.92		92.01
cg07831432	chr5	179125659	0.6449	0.9219	0.486	0.92	CANX	2.62
cg16120709	chr1	160771696	-0.1673	0.2392	0.486	0.92	LY9	96.58
cg12972705	chr8	1915076	-0.1749	0.25	0.486	0.92		94.26
cg20555778	chr9	97572199	-0.1404	0.2007	0.486	0.92	MIR2278	95.27
cg03176411	chr6	26026751	0.04902	0.07007	0.486	0.92		1.96
cg16784714	chr3	8275973	0.6423	0.9182	0.486	0.92		92.11
cg12559179	chr19	5337225	-0.6314	0.9027	0.486	0.92	PTPRS	57.43
cg01435515	chr1	151255742	-0.3423	0.4894	0.486	0.92	ZNF687	13.67
cg19161124	chr7	153583563	0.4537	0.6486	0.486	0.92	DPP6	18.59
cg06972217	chr17	1359781	0.2612	0.3735	0.486	0.92	CRK	2.52
cg14948785	chr11	7041870	-0.1966	0.2811	0.486	0.92	NLRP14	6.75
cg03364015	chr11	69454423	-0.3365	0.4811	0.486	0.92	CCND1	10.73
cg03943605	chr10	76818994	0.301	0.4303	0.486	0.92	DUPD1	82.65
cg07115817	chr1	4068511	-0.2213	0.3164	0.486	0.92		94.39
cg11775807	chr11	116216916	-0.1833	0.2621	0.486	0.92		93.08
cg24490542	chr1	34628784	0.2375	0.3396	0.486	0.92	CSMD2	6.7
cg00613177	chr6	30570163	0.2101	0.3003	0.486	0.92	PPP1R10	91.85
cg04016485	chr12	26244324	-0.2489	0.3559	0.486	0.92		92.68
cg09537354	chr17	19266363	0.3523	0.5037	0.486	0.92	B9D1	3.93
cg26658743	chr16	87815229	-1.037	1.482	0.486	0.92		76.43
cg17665095	chr3	55727078	-0.358	0.5119	0.486	0.92	ERC2	89.81
cg02121427	chr3	194091192	-0.7397	1.057	0.486	0.92	LRRC15	78.4
cg21603914	chr16	89070647	-0.225	0.3217	0.486	0.92		6.1
cg13517866	chr6	168970787	-0.3086	0.4412	0.486	0.92	SMOC2	94.24
cg12818557	chr8	89340139	-0.2052	0.2934	0.486	0.92	MMP16	4.66
cg03285902	chr13	94205636	-0.7945	1.136	0.486	0.92	GPC6	87.46
cg19623418	chr20	55499548	-0.2044	0.2922	0.486	0.92		6.43
cg16440331	chr14	68988704	-0.2235	0.3196	0.486	0.92	RAD51L1	92.26
cg12811564	chr14	50698787	0.1294	0.185	0.486	0.92	SOS2	3.16
cg16401668	chr1	48296905	-0.2294	0.328	0.486	0.92		92.15
cg20624941	chr12	125811144	0.3634	0.5196	0.486	0.92	TMEM132B	83.96
cg21917295	chr12	26126393	-0.2116	0.3025	0.486	0.92	RASSF8	92.17
cg00428193	chr19	57335015	-0.09953	0.1423	0.486	0.92	PEG3	97.76
cg02259550	chr16	58005416	-0.3417	0.4886	0.486	0.92	CNGB1	83.11
cg14768256	chr3	44754587	-0.9559	1.367	0.486	0.92	ZNF502	56.02
cg27513572	chr17	8648175	-0.1674	0.2393	0.486	0.92	CCDC42	94.05
cg07948245	chr14	32546939	-0.05993	0.08569	0.486	0.92	ARHGAP5	2.34
cg10331154	chr8	105600724	0.1052	0.1504	0.486	0.92	LRP12	3.73
cg25153887	chr7	2442910	-0.03958	0.0566	0.486	0.92	CHST12	1.92
cg05530641	chr2	67853677	-0.6752	0.9655	0.486	0.92		88.65
cg10600644	chr2	46530198	-0.1908	0.2728	0.486	0.92	EPAS1	94.11
cg26507427	chr6	100054548	-0.4387	0.6272	0.486	0.92	PRDM13	26.29
cg01184975	chr12	114852091	-0.05691	0.08137	0.486	0.92		2.49
cg08528984	chr1	2985218	0.3734	0.5339	0.486	0.92	FLJ42875	9.16
cg15422784	chr1	90023713	-0.1512	0.2162	0.486	0.92	LRRC8B	94.68
cg15209369	chr4	110563530	-0.253	0.3618	0.486	0.92	CCDC109B	94.26
cg15310278	chr12	121148690	0.4304	0.6154	0.486	0.92	UNC119B	6.77
cg09284106	chr7	158734630	0.2792	0.3992	0.486	0.92	WDR60	91.19
cg26650539	chr6	34664812	0.1915	0.2739	0.486	0.92	C6orf106	5.35
cg20837557	chr6	146864278	-0.5161	0.7379	0.486	0.92	RAB32	21.19
cg25996388	chr19	17015744	-0.235	0.3361	0.486	0.92	CPAMD8	89.64
cg02926859	chr12	116854134	0.2601	0.3719	0.486	0.92		87.06
cg10099229	chr12	6960622	0.06593	0.09428	0.486	0.92	USP5	3.23
cg19870284	chr1	175014037	-0.517	0.7392	0.486	0.92		56.58
cg16874579	chr2	60776713	-0.05538	0.0792	0.486	0.92	BCL11A	1.65
cg27576434	chr3	122840254	-0.2282	0.3263	0.486	0.92	PDIA5	92.56
cg08093216	chr19	12944890	-0.08953	0.128	0.486	0.92	RTBDN	2
cg11728325	chr13	113586418	0.2074	0.2966	0.486	0.92		92.82
cg02012853	chr15	25311545	-0.4139	0.5918	0.486	0.92	SNORD116-7	78.75
cg01919863	chr3	42577884	0.4297	0.6145	0.486	0.92	VIPR1	80
cg12899157	chr18	3452302	0.3003	0.4294	0.486	0.92	TGIF1	5.71
cg10861599	chr1	173176523	-0.3577	0.5115	0.486	0.92	TNFSF4	12.67
cg03903451	chr22	44568913	0.6515	0.9316	0.486	0.92	PARVG	61.21
cg05063374	chr17	38953512	0.4303	0.6153	0.486	0.92	KRT28	83.6
cg24434350	chr7	31376255	-0.4422	0.6322	0.486	0.92		19.61
cg00369061	chr11	129765581	-0.1785	0.2552	0.486	0.92	NFRKB	4.8
cg00053261	chr7	53103214	-0.2873	0.4108	0.486	0.92	POM121L12	87.26
cg21202276	chr1	226599374	-1.192	1.704	0.486	0.92		91.49
cg19918448	chr14	19962440	-1.312	1.877	0.486	0.92		82.68
cg13971571	chr8	6693247	0.2097	0.2998	0.486	0.92	XKR5	6.81
cg18534872	chr10	58121066	0.3318	0.4744	0.486	0.92	ZWINT	4.79
cg15702677	chr2	67442559	0.4027	0.5759	0.486	0.92		15.41
cg15336686	chr2	241658532	-0.4315	0.6171	0.486	0.92	KIF1A	89.4
cg16269184	chr11	114127960	-0.3598	0.5145	0.486	0.92		75.59
cg04946561	chr19	4902899	-0.4722	0.6752	0.486	0.92	ARRDC5	47.46
cg01890726	chr11	134212069	-0.4605	0.6585	0.486	0.92	GLB1L2	95.81
ch.7.21959714R	chr7	21993189	0.3807	0.5445	0.486	0.92		4.99
cg08821193	chr19	13068151	-0.3831	0.5478	0.486	0.92	GADD45GIP1	10.08
cg10242089	chr4	144480740	-0.07625	0.109	0.486	0.92	LOC441046	2.98
cg18852464	chr1	20208330	0.1374	0.1964	0.486	0.92	OTUD3	94.93
cg18449997	chr17	40574243	0.1868	0.2671	0.486	0.92	PTRF	3.24
cg20082641	chr15	69590255	-0.2597	0.3714	0.486	0.92	PAQR5	89.97
cg22857567	chr1	33116716	-0.07767	0.1111	0.486	0.92	RBBP4	3
cg16160105	chr12	52715050	-0.4989	0.7134	0.486	0.92	KRT83	41.44
cg02992588	chr14	94790091	-0.2272	0.3249	0.486	0.92	SERPINA6	91.08
cg19547694	chr22	50174005	0.3246	0.4641	0.486	0.92	BRD1	90.1
cg25617137	chr5	61684420	-0.5131	0.7338	0.486	0.92	DIMT1L	92.95
cg23987500	chr2	220309818	-0.4454	0.637	0.486	0.92	SPEG	86.36
cg00845862	chr6	30035234	0.08959	0.1281	0.486	0.92	PPP1R11	3.03
cg26775644	chr8	1921369	-0.1469	0.21	0.486	0.92	KBTBD11	4.63
cg05414845	chr7	157921411	-0.4773	0.6826	0.486	0.92	PTPRN2	91.74
cg16026114	chr1	232765417	0.04425	0.06328	0.486	0.92		1.17
cg12778580	chr11	64135674	0.2876	0.4113	0.486	0.92	MIR1237	91.21
cg04147642	chr6	32054659	-0.2901	0.4149	0.486	0.92	TNXB	27.3
cg06182923	chr1	33985406	-1.449	2.072	0.486	0.92	CSMD2	63.43
cg02240103	chr7	880002	0.2461	0.3519	0.486	0.92	UNC84A	94.55
cg27267242	chr1	202045795	0.2509	0.3588	0.486	0.92		89.23
cg24392646	chr7	1451332	-0.378	0.5406	0.486	0.92		83.19
cg17966884	chr4	137778559	-0.9189	1.314	0.486	0.92		87.96
cg20311575	chr7	2962845	0.3594	0.514	0.486	0.92	CARD11	93.38
cg25052040	chr2	109557069	0.1628	0.2328	0.486	0.92	EDAR	94.67
cg10706069	chr10	112836688	-0.05078	0.07263	0.486	0.92	ADRA2A	1.98
cg10809282	chr2	9437253	-0.1816	0.2597	0.486	0.92	ASAP2	94.23
cg26727807	chr4	104119850	0.1621	0.2318	0.486	0.92	CENPE	5.06
cg27050343	chrX	38211596	-0.8059	1.153	0.486	0.92	OTC	87.98
cg01021551	chr17	53315948	-0.03899	0.05577	0.486	0.92		1.35
cg24395890	chr1	24151885	-0.06474	0.09258	0.486	0.92	HMGCL	2.57
cg03611060	chr1	59281067	0.257	0.3675	0.486	0.92		3.08
cg09243533	chr1	19281949	0.1423	0.2035	0.486	0.92	IFFO2	6.06
cg02483058	chr2	54951562	-0.9487	1.357	0.486	0.92	EML6	26.93
cg16429499	chr16	3597151	-0.5313	0.7599	0.486	0.92	NLRC3	84
cg00452252	chr16	23227394	-0.2761	0.3949	0.486	0.92	SCNN1G	88.4
cg06471487	chr5	143192588	-0.272	0.389	0.486	0.92	HMHB1	91.92
cg00586700	chr19	50015178	-0.2997	0.4286	0.486	0.92	FCGRT	9.46
cg07489083	chr5	158689950	-0.2323	0.3322	0.486	0.92	UBLCP1	5.5
cg26131026	chr17	63590120	0.1546	0.2211	0.486	0.92		5.62
cg14215363	chr8	124632130	0.1448	0.2071	0.486	0.92		93.94
cg13099139	chr1	43901596	0.163	0.2331	0.486	0.92	KIAA0467	93.43
cg15891310	chr17	59386564	-0.2236	0.3198	0.486	0.92	BCAS3	93.11
cg10598428	chr7	134001208	0.125	0.1787	0.486	0.92	SLC35B4	2.75
cg22097276	chr17	73937072	0.056	0.08009	0.486	0.92	FBF1	1.99
cg24565205	chr11	77705792	0.09353	0.1338	0.486	0.92	INTS4	2.25
cg26820259	chr6	51953096	4.704	6.729	0.486	0.92	PKHD1	55.94
cg11829072	chr8	125463024	0.7283	1.042	0.486	0.92	TRMT12	3.87
cg01178624	chr11	65360327	-1.716	2.455	0.486	0.92	KCNK7	69.57
cg24580035	chr6	29910525	0.0829	0.1186	0.486	0.92	HLA-A	2.57
cg26997880	chr6	32055370	0.5354	0.7657	0.486	0.92	TNXB	9.82
cg04928930	chr14	20926227	-0.6635	0.9491	0.486	0.92	TMEM55B	57.05
cg03928887	chr17	43200129	-0.3063	0.4381	0.486	0.92	PLCD3	88.22
cg27542038	chr10	14027202	-0.161	0.2303	0.486	0.92	FRMD4A	96.39
cg26143566	chrX	76709731	-0.667	0.954	0.486	0.92	FGF16	83.52
cg25799699	chr19	17186495	-0.04052	0.05796	0.486	0.92	HAUS8	1.35
cg11475259	chr17	780898	-0.4609	0.6592	0.486	0.92	NXN	82.63
cg14943908	chr6	31589196	-0.164	0.2346	0.486	0.92	BAT2	7.19
cg14682005	chr6	15337603	-0.3549	0.5076	0.486	0.92	JARID2	11.72
cg00610000	chr2	58272914	-0.7308	1.045	0.486	0.92	VRK2	85.83
cg02810043	chrX	9433103	0.3825	0.5471	0.486	0.92	TBL1X	3.75
cg03665494	chr7	151129313	0.2495	0.3569	0.486	0.92	CRYGN	91.71
cg18444231	chr17	55058723	-0.5857	0.8378	0.486	0.92	SCPEP1	89.61
cg23639734	chr4	24796753	-0.3578	0.5118	0.486	0.92	SOD3	79.33
cg19973085	chr5	127702985	-0.7626	1.091	0.486	0.92	FBN2	88.55
cg10087771	chr14	103399429	0.3906	0.5587	0.486	0.92	CDC42BPB	87.39
cg18789918	chr13	84452994	-0.8466	1.211	0.486	0.92	SLITRK1	13.85
cg18172013	chr8	55088102	0.3454	0.494	0.486	0.92		82.07
cg26792933	chr1	230333852	-0.5503	0.7872	0.486	0.92	GALNT2	93.19
cg04415212	chr2	220462575	0.03955	0.05657	0.486	0.92	STK11IP	1.24
cg00539094	chr1	26824733	-0.3053	0.4367	0.486	0.92		92
cg25188724	chr15	58674907	-0.1857	0.2656	0.486	0.92		93.87
cg27089714	chr8	126097158	0.2235	0.3197	0.486	0.92	KIAA0196	91.23
cg04961866	chr16	3085686	0.1394	0.1994	0.486	0.92	CCDC64B	5.21
cg03637769	chr3	195870092	-1.033	1.478	0.486	0.92		95.31
cg05874148	chr2	149940233	0.1556	0.2225	0.486	0.92	LYPD6B	94.09
cg13506158	chr3	191048377	-0.3055	0.437	0.486	0.92	UTS2D	88.15
cg24815289	chr5	176778888	0.1253	0.1793	0.486	0.92	LMAN2	1.82
cg01467417	chr2	113874068	-0.1827	0.2613	0.486	0.92	IL1RN	4.78
cg23967474	chr6	90525844	-0.5846	0.8362	0.486	0.92	MDN1	90.57
cg22772747	chr7	27164285	-0.2565	0.3669	0.486	0.92	HOXA3	92.34
cg21002223	chr8	8747452	-0.7688	1.1	0.486	0.92	MFHAS1	82.53
cg19057309	chr17	40337590	-0.2732	0.3908	0.486	0.92	HCRT	90.39
cg12124094	chr17	64433744	-0.2939	0.4204	0.486	0.92	PRKCA	6.16
cg19178509	chr6	30850581	-3.216	4.6	0.486	0.92	DDR1	56.28
cg26890839	chr18	29340916	-0.7409	1.06	0.486	0.92	MCART2	83.68
cg10316141	chr15	99068324	-0.3732	0.5339	0.486	0.92		49.13
cg27444383	chr1	29064149	-0.1382	0.1976	0.486	0.92	YTHDF2	4.69
cg01284619	chr19	589411	-0.4697	0.6719	0.486	0.92	HCN2	18.49
cg15936121	chr1	153700431	0.1133	0.1622	0.486	0.92	INTS3	1.93
cg14613960	chr1	61543408	0.09943	0.1423	0.486	0.92	NFIA	4.16
cg13936668	chr9	94954264	-0.2234	0.3195	0.486	0.92		7.68
cg23928234	chr4	184235706	-0.1438	0.2057	0.486	0.92	WWC2	94.87
cg18834729	chr12	117798135	-0.232	0.332	0.486	0.92	NOS1	11.36
cg15595573	chr8	145925419	-0.2637	0.3772	0.486	0.92		7.12
cg20468476	chr19	5245976	-0.3043	0.4353	0.486	0.92	PTPRS	90.83
cg06645975	chr3	188020837	-0.2824	0.404	0.486	0.92	LPP	93.34
cg00152577	chr1	218098486	0.464	0.6638	0.486	0.92		7.47
cg05876094	chr1	174968893	0.3328	0.4761	0.486	0.92	CACYBP	6.7
cg20549688	chr15	59949781	-0.147	0.2104	0.486	0.92	GTF2A2	5.21
cg11356794	chr11	2398533	0.04002	0.05725	0.486	0.92	CD81	1.5
cg21789674	chr6	100056686	-0.1687	0.2414	0.486	0.92	PRDM13	6.89
cg12512856	chr22	30783074	0.04154	0.05943	0.486	0.92	RNF215	1.26
cg07890954	chr15	72102874	0.2479	0.3547	0.486	0.92	NR2E3	87.26
cg05148180	chr10	4414968	-0.5727	0.8194	0.486	0.92		63.62
cg07638105	chr3	50605146	-0.1323	0.1893	0.486	0.92	C3orf18	3.34
cg04766043	chr13	114770710	0.37	0.5293	0.486	0.92	RASA3	89.84
cg02604018	chr3	128271908	-0.1522	0.2178	0.486	0.92		94.13
cg17104099	chr18	72799745	-0.04361	0.06239	0.486	0.92		98.43
cg22481405	chr8	143551331	-0.3986	0.5703	0.486	0.92	BAI1	56.89
cg10491544	chr10	120000926	0.07016	0.1004	0.486	0.92		2.91
cg17492844	chr19	53868822	0.6254	0.8948	0.486	0.92	ZNF525	8.52
cg04588436	chr2	60698937	-0.3264	0.4671	0.486	0.92	BCL11A	89.26
cg01616682	chr11	15095017	0.4476	0.6405	0.486	0.92	CALCB	10.98
cg18322025	chr6	170055332	-2.308	3.302	0.486	0.92	WDR27	54.17
cg12862548	chr5	93954431	0.0439	0.06282	0.486	0.92	ANKRD32	1.65
cg24604109	chr3	44803341	-0.05531	0.07914	0.486	0.92	KIF15	2.3
cg25762706	chr8	27115867	-0.6359	0.9099	0.486	0.92	STMN4	50.61
cg14968375	chr8	140624507	0.2793	0.3996	0.486	0.92		89.26
cg20503657	chr10	835505	2.654	3.798	0.486	0.92		36.11
cg12680822	chr20	61666554	-0.6427	0.9196	0.486	0.92	NCRNA00029	85.76
cg00294538	chr13	114062109	-0.8373	1.198	0.486	0.92		79.89
cg07409292	chr4	90228685	0.2345	0.3356	0.486	0.92	GPRIN3	6.95
cg03925361	chr11	132016295	0.2905	0.4157	0.486	0.92	NTM	83.78
cg06373011	chr17	41623942	0.2288	0.3273	0.486	0.92	ETV4	6.18
cg12284098	chr8	1993893	0.761	1.089	0.486	0.92	MYOM2	54.67
cg16114798	chr6	168677396	-0.1466	0.2098	0.486	0.92		94.96
cg07691914	chr10	11504503	-0.244	0.3491	0.486	0.92	USP6NL	93.84
cg04700361	chr13	114846655	0.2022	0.2893	0.486	0.92	RASA3	93.55
cg17929920	chr19	11348704	-0.3331	0.4767	0.486	0.92	DOCK6	83.58
cg10390736	chr1	40420692	-0.05524	0.07904	0.486	0.92	MFSD2A	2.33
cg09123524	chr6	32062898	0.4293	0.6143	0.486	0.92	TNXB	82.7
cg16400488	chr5	55290910	0.2155	0.3084	0.486	0.92	IL6ST	4.45
cg18546236	chr21	37255384	-0.8455	1.21	0.486	0.92		47.81
cg23640092	chr7	30323845	0.187	0.2675	0.486	0.92	ZNRF2	2.76
cg07521789	chr14	101519387	-0.3149	0.4506	0.486	0.92	MIR382	88.77
cg26850110	chr3	113233880	-0.1013	0.1449	0.486	0.92	CCDC52	3.72
cg06014251	chr12	52200919	0.2402	0.3437	0.486	0.92	SCN8A	92.48
cg15874885	chr13	109578060	-0.9191	1.315	0.486	0.92	MYO16	89.94
cg13911392	chr19	10445124	-0.442	0.6325	0.486	0.92	RAVER1	71.73
cg01850334	chr2	101667004	-0.3194	0.4571	0.486	0.92	TBC1D8	92.06
cg23035597	chr1	1063527	-0.3522	0.504	0.486	0.92		86.97
cg08757862	chr4	38807382	0.1585	0.2267	0.486	0.92	TLR1	3.87
cg01924372	chr16	28309935	-0.3941	0.5639	0.486	0.92	SBK1	85.29
cg08784091	chr6	31670005	0.2656	0.38	0.486	0.92	BAT5	16.86
cg01769457	chr1	15930094	0.2683	0.384	0.486	0.92		2.83
cg01308483	chr5	1770031	0.1165	0.1667	0.486	0.92		97.22
cg14001871	chr13	113488290	0.7684	1.1	0.486	0.92	ATP11A	76.69
cg19085037	chr12	115106036	0.08316	0.119	0.486	0.92		1.59
cg12243333	chr2	27652320	0.2233	0.3195	0.486	0.92	NRBP1	5.94
cg12404235	chr15	55616713	-0.252	0.3606	0.486	0.92	PIGB	92.9
cg10877130	chr11	69285772	-0.1442	0.2064	0.486	0.92		97.16
cg21530453	chr16	56226346	-0.18	0.2575	0.486	0.92	LOC283856	4.91
cg17986181	chr7	121955208	-0.0458	0.06554	0.486	0.92		2.27
cg11359771	chr5	131558794	-0.3423	0.4898	0.486	0.92	P4HA2	82.48
cg23568324	chr7	2678248	-0.3504	0.5014	0.486	0.92	TTYH3	89.32
cg24659054	chr10	134600656	-0.05717	0.08182	0.486	0.92	NKX6-2	2.08
cg23129463	chr5	148693864	-0.3187	0.4561	0.486	0.92	AFAP1L1	76.38
cg04169243	chr14	76200552	-0.2713	0.3883	0.486	0.92	TTLL5	92.14
cg24352805	chr10	99078818	0.07972	0.1141	0.486	0.92	FRAT1	1.95
cg01735083	chr2	592681	-0.2227	0.3187	0.486	0.92		93.13
cg04712895	chr7	150801789	0.232	0.332	0.486	0.92	AGAP3	93.3
cg22702056	chr12	124824899	-0.06975	0.09981	0.486	0.92	NCOR2	98.44
cg20445806	chr11	12892848	0.4218	0.6036	0.486	0.92	TEAD1	85.51
cg12248652	chr12	132703589	-0.8029	1.149	0.486	0.92	GALNT9	60.36
cg18935479	chr7	151217026	0.05222	0.07474	0.486	0.92	RHEB	1.4
cg18489434	chr14	77228510	0.295	0.4221	0.486	0.92	VASH1	4.08
cg19391498	chr2	38892846	-0.8137	1.165	0.486	0.92	GALM	69.65
cg27594157	chr19	1235003	-0.13	0.1861	0.486	0.92	C19orf26	97.84
cg10954765	chr4	3412750	-0.5202	0.7445	0.486	0.92	RGS12	92.72
cg02686793	chr6	112340333	-0.2143	0.3067	0.486	0.92		94.45
cg04469016	chr16	88976453	0.4214	0.603	0.486	0.92	CBFA2T3	83.66
cg01330688	chr21	46422938	-0.1989	0.2846	0.486	0.92	NCRNA00162	91.37
cg15814736	chr11	63439115	0.7045	1.008	0.486	0.92	ATL3	2.84
cg08790890	chr2	129200109	-0.5742	0.8217	0.486	0.92		45.56
cg05996236	chr5	178286857	-0.2403	0.3439	0.486	0.92	ZNF354B	5.6
cg08571918	chr2	105275920	1.114	1.594	0.486	0.92		43.16
cg02071463	chr20	10200617	0.7021	1.005	0.486	0.92	SNAP25	44.76
cg12650490	chr19	13209901	0.2592	0.371	0.486	0.92	LYL1	9.96
cg07873488	chr7	100662570	-0.4108	0.5879	0.486	0.92	MUC17	79.85
cg03503516	chr22	24890811	-0.581	0.8315	0.486	0.92	C22orf45	9.67
cg16705777	chr19	18758056	-0.2435	0.3486	0.486	0.92	KLHL26	94.84
cg06741568	chr12	129028641	0.1399	0.2002	0.486	0.92	TMEM132C	97.05
cg12077168	chr1	160121263	-0.1137	0.1628	0.486	0.92	ATP1A4	94.9
cg18649464	chr3	65181932	0.4961	0.71	0.486	0.92		75.94
cg14321275	chr19	18653918	-0.164	0.2348	0.486	0.92	FKBP8	6
cg01190919	chr20	62221766	1.905	2.727	0.486	0.92	GMEB2	91.45
cg26965877	chr6	31107240	-0.5271	0.7544	0.486	0.92	PSORS1C1	92.08
cg05232274	chr1	35325629	-0.3063	0.4384	0.486	0.92	C1orf212	8
cg13371407	chr19	50981337	-0.1174	0.1681	0.486	0.92	C19orf63	95.7
cg05267427	chr4	146831054	-0.5379	0.7699	0.486	0.92	ZNF827	92.68
cg02657160	chr3	98311063	0.3036	0.4346	0.486	0.92	CPOX	89.19
cg11042214	chr10	102906231	0.2866	0.4102	0.486	0.92		6.67
cg00930781	chr1	4660565	-1.099	1.573	0.486	0.92		71.85
cg09726279	chr17	4457835	-0.4189	0.5996	0.486	0.92	MYBBP1A	53.89
cg24669932	chr1	8877431	0.2554	0.3655	0.486	0.92	RERE	4.77
cg18592459	chr1	240774809	-1.061	1.519	0.486	0.92	GREM2	24.59
cg00796672	chr12	48596817	-0.6271	0.8975	0.486	0.92	OR10AD1	70.04
cg19401149	chr8	6796618	-0.5489	0.7856	0.486	0.92	DEFA4	50.83
cg07676361	chr16	80966860	2.177	3.116	0.486	0.92		42.86
cg16297993	chr3	183484947	-0.2801	0.4009	0.486	0.92	YEATS2	32.76
cg04081899	chr5	176449851	-0.062	0.08874	0.486	0.92	ZNF346	1.62
cg01724041	chr2	208393966	-0.05241	0.07502	0.486	0.92	CREB1	2.01
cg17825277	chr15	59949336	-0.0856	0.1225	0.486	0.92	GTF2A2	3.14
cg08749351	chr17	76899423	-0.2964	0.4242	0.486	0.92	TIMP2	92.02
cg03768777	chr1	213123965	0.07314	0.1047	0.486	0.92	VASH2	2.24
cg14663022	chr18	23670713	0.1488	0.213	0.486	0.92	SS18	3.62
cg04354448	chr6	133050450	-0.3142	0.4497	0.486	0.92	VNN3	92.67
cg02188665	chr10	43577025	3.523	5.042	0.486	0.92	RET	65.64
cg03831847	chr16	88832485	-0.4962	0.7103	0.486	0.92	FAM38A	94.94
cg26004771	chr1	178456093	1.48	2.118	0.486	0.92		26.84
cg03719908	chr14	105168128	0.3447	0.4934	0.486	0.92	INF2	86.63
cg11948381	chr11	47574185	0.2592	0.371	0.486	0.92	CUGBP1	3.83
cg03382564	chr1	33722125	0.2576	0.3688	0.486	0.92	ZNF362	3.52
cg06191898	chr16	54965100	0.1803	0.2581	0.486	0.92	IRX5	2.42
cg05417517	chr20	37075853	-0.6188	0.8858	0.486	0.92	SNORA39	43.88
cg07874011	chr7	3134592	-0.2978	0.4262	0.486	0.92		4.62
cg02220125	chr17	76164117	-0.5426	0.7767	0.486	0.92	SYNGR2	64.36
cg10745988	chr14	104192620	0.286	0.4093	0.486	0.92	ZFYVE21	92.1
cg04013419	chr1	205715161	0.1684	0.241	0.486	0.92	NUCKS1	95.99
cg13290180	chr7	2082529	-2.459	3.52	0.486	0.92	MAD1L1	80.35
cg03556243	chr3	114343779	-0.278	0.398	0.486	0.92	ZBTB20	91.38
cg18402261	chr17	48021977	-0.4245	0.6076	0.486	0.92		24.43
cg14319842	chr11	129734478	-0.2164	0.3098	0.486	0.92	NFRKB	91.4
cg05928611	chr1	200638572	0.1891	0.2707	0.486	0.92	DDX59	3.59
cg09164206	chr15	70786271	-0.3333	0.4771	0.486	0.92		80.25
cg24251890	chr11	47290825	0.09794	0.1402	0.486	0.92	MADD	3.46
cg00231504	chr6	100906448	0.1906	0.2729	0.486	0.92	SIM1	7.73
cg17334937	chr10	54538305	-1.133	1.622	0.486	0.92		81.02
cg19586709	chr12	133054309	-0.4498	0.6439	0.486	0.92		88.68
cg16361890	chr5	179220545	-0.4205	0.6019	0.486	0.92	LTC4S	35.9
ch.6.105025291R	chr6	104918598	0.08775	0.1256	0.486	0.92		3.75
cg03906434	chr7	27231819	-1.468	2.102	0.486	0.92		28.14
cg04145307	chr16	1415456	-0.382	0.5468	0.486	0.92	UNKL	92.73
cg24759279	chr10	7128104	0.2142	0.3067	0.486	0.92		89.55
cg17557704	chr17	37618044	0.2093	0.2996	0.486	0.92	CDK12	7.24
cg06768939	chr17	79024447	-0.3359	0.4809	0.486	0.92	BAIAP2	90.91
cg06143290	chr10	35535785	-0.1792	0.2565	0.486	0.92	CCNY	93.93
cg15907060	chr10	65647212	-0.7493	1.073	0.486	0.92		55.16
cg01972418	chr14	37125430	0.2079	0.2977	0.486	0.92	PAX9	4.36
cg21365914	chr17	77813616	0.06062	0.08678	0.486	0.92	CBX4	2.07
cg15047344	chr6	42997034	0.1195	0.171	0.486	0.92	C6orf153	94.58
cg05987503	chr12	11127185	-0.406	0.5813	0.486	0.92	PRR4	81.49
cg16570917	chr1	43996062	-0.3313	0.4743	0.486	0.92	PTPRF	88.78
cg24296765	chr4	40752895	-0.3722	0.5329	0.486	0.92	NSUN7	38.93
cg06134860	chr16	67977992	-0.2117	0.303	0.486	0.92	SLC12A4	95.72
cg06008435	chr6	25027714	0.7011	1.004	0.486	0.92		16.02
cg26578373	chrX	71401206	-0.9265	1.326	0.486	0.92	PIN4	16.23
cg04026326	chr2	29202836	0.3696	0.5292	0.486	0.92	FAM179A	82.01
cg00630245	chr11	71146831	0.3448	0.4936	0.486	0.92	DHCR7	80.32
cg03171646	chr6	122720484	-0.1735	0.2484	0.486	0.92	HSF2	5.8
cg24481376	chr13	112338237	0.2475	0.3544	0.486	0.92		91.2
cg10072692	chr2	20850716	-0.04325	0.06193	0.486	0.92	HS1BP3	1.79
cg10386887	chr1	24816546	-0.1325	0.1897	0.486	0.92		97.32
cg15649857	chr1	25051716	-0.4891	0.7002	0.486	0.92		65.34
cg02042621	chr14	31926216	0.1104	0.1581	0.486	0.92	C14orf126	2.97
cg18615402	chr5	176011567	-0.116	0.166	0.486	0.92	PCDH24	98.11
cg24903794	chr1	220220036	-0.05849	0.08374	0.486	0.92	EPRS	2.42
cg07917836	chr17	72869660	0.2904	0.4158	0.486	0.92	FDXR	7.71
cg01001101	chr7	31726494	-0.6605	0.9457	0.487	0.92	C7orf16	79.93
cg02012242	chr16	89575947	0.4219	0.6041	0.487	0.92	SPG7	85.54
cg07634706	chr16	57438524	-0.2008	0.2875	0.487	0.92	CCL17	92.86
cg11212624	chr6	31628641	0.1397	0.2	0.487	0.92	C6orf47	4.85
cg21700511	chr20	3713032	-0.6677	0.956	0.487	0.92	HSPA12B	38.74
cg12520919	chr19	55896842	0.05449	0.07802	0.487	0.92	RPL28	2.39
cg15746696	chr19	58400494	0.07874	0.1127	0.487	0.92	ZNF814	3.1
cg00777079	chr17	1666607	-0.6821	0.9766	0.487	0.92	SERPINF1	75.05
cg16259747	chr22	42086821	0.3096	0.4434	0.487	0.92	C22orf46	86.02
cg27360231	chr2	10198601	-0.2563	0.367	0.487	0.92	CYS1	88.86
cg23975375	chr4	103997221	-0.07034	0.1007	0.487	0.92	NHEDC2	2.8
cg13713315	chr17	6795846	-0.3998	0.5724	0.487	0.92	ALOX12P2	91.2
cg00210042	chr16	88761096	0.08277	0.1185	0.487	0.92		97.1
cg20377030	chr13	111719896	0.2568	0.3678	0.487	0.92		6.15
cg15328703	chr12	126142896	-0.347	0.4969	0.487	0.92	TMEM132B	89.33
cg09597767	chr11	325915	-1.606	2.3	0.487	0.92		78.22
cg12588763	chr5	139555533	0.2368	0.3391	0.487	0.92	C5orf32	8.41
cg19355932	chr18	76151203	0.3084	0.4416	0.487	0.92		88.37
cg11063110	chr7	129985205	-0.6004	0.8596	0.487	0.92	CPA5	83.28
cg15340270	chr11	62420901	-0.1275	0.1825	0.487	0.92	INTS5	3.8
cg19707503	chr6	44229440	0.4458	0.6384	0.487	0.92	NFKBIE	83.24
cg21703572	chr22	24951237	-0.5	0.7159	0.487	0.92	C22orf13	5.85
cg07961015	chr5	1876215	0.3637	0.5207	0.487	0.92		15.23
cg13603510	chr19	3626908	-0.06575	0.09415	0.487	0.92	C19orf29	2.05
cg22519756	chr1	85040254	-0.1234	0.1768	0.487	0.92	CTBS	4.37
cg26917540	chr17	19771364	0.2157	0.3089	0.487	0.92	ULK2	2.66
cg22416253	chr18	21977947	0.1765	0.2528	0.487	0.92	OSBPL1A	5.62
cg02348449	chr19	58630429	0.4177	0.5982	0.487	0.92	ZSCAN18	47.32
cg14856563	chr1	19111089	-3.236	4.634	0.487	0.92		65.52
cg16507955	chr6	30455846	-0.2752	0.3941	0.487	0.92	HLA-E	92.23
cg21641573	chr4	1210478	0.3662	0.5243	0.487	0.92	CTBP1	80.73
cg07212818	chr11	638076	-1.068	1.529	0.487	0.92	DRD4	50.1
cg01103827	chr21	40554221	0.7988	1.144	0.487	0.92	PSMG1	48.81
cg11037750	chr19	41837015	0.4952	0.7092	0.487	0.92	TGFB1	87.21
cg26214948	chr4	3522186	0.2171	0.3109	0.487	0.92	LRPAP1	92.1
cg06848288	chr6	79788573	-0.2054	0.2941	0.487	0.92	PHIP	3.46
cg23668424	chr7	140396903	-0.03642	0.05216	0.487	0.92	LOC100134713	1.41
cg15807143	chr2	3452624	0.2373	0.3398	0.487	0.92	TTC15	93.43
cg16393726	chr16	56623312	0.08079	0.1157	0.487	0.92	MT3	1.9
cg18790814	chr12	123237467	-0.07696	0.1102	0.487	0.92	DENR	2.91
cg27212978	chr4	38869221	-0.2066	0.2958	0.487	0.92	FAM114A1	5.09
cg09154356	chr1	201487843	-0.4414	0.6321	0.487	0.92	RPS10P7	94.49
cg01905618	chr6	109757646	-0.4563	0.6535	0.487	0.92	PPIL6	90.79
cg13523557	chr7	45613725	0.2805	0.4018	0.487	0.92	ADCY1	7.71
cg20534702	chr7	4752170	-0.1598	0.2289	0.487	0.92	FOXK1	94.25
cg20304583	chr12	65003992	-0.04032	0.05774	0.487	0.92	RASSF3	1.9
cg10751811	chr1	47533976	-0.8878	1.271	0.487	0.92	CYP4Z1	54.86
cg00966659	chr12	10162301	-0.4198	0.6012	0.487	0.92	CLEC12B	91.68
cg22163059	chr12	51610927	-0.4875	0.6982	0.487	0.92	POU6F1	40.5
cg00625845	chr7	97841502	-0.3882	0.556	0.487	0.92	BHLHA15	81.38
cg15472885	chr3	71056608	-0.3174	0.4545	0.487	0.92	FOXP1	92.11
cg20307302	chr12	133484621	0.04662	0.06676	0.487	0.92		2.22
cg20530843	chr3	9976241	-0.4435	0.6352	0.487	0.92	CRELD1	84.16
cg14143441	chr8	134387493	-0.276	0.3953	0.487	0.92		90.1
cg05098566	chr6	30652282	0.2252	0.3225	0.487	0.92	KIAA1949	8.74
cg22197830	chr5	134209784	-0.3583	0.5131	0.487	0.92	TXNDC15	83.26
cg19244553	chr7	2476987	0.7284	1.043	0.487	0.92		89.61
cg03668997	chr19	21264131	-0.3429	0.4911	0.487	0.92	ZNF714	89.96
cg19366591	chr1	92951355	0.6379	0.9136	0.487	0.92	GFI1	6.06
cg21870760	chrX	149395936	0.5276	0.7556	0.487	0.92	MIR2114	41.58
cg03968755	chr4	85418816	0.369	0.5284	0.487	0.92	NKX6-1	9.26
cg11716160	chr12	7342787	-0.3373	0.483	0.487	0.92	PEX5	9.79
cg09558850	chr7	93520445	-0.9742	1.395	0.487	0.92	TFPI2	44.2
cg05714116	chr16	89752555	-0.4302	0.6161	0.487	0.92	CDK10	86.65
cg03700121	chr11	60610004	-0.7541	1.08	0.487	0.92	CCDC86	16.68
cg16353568	chr21	33641027	-0.8491	1.216	0.487	0.92	C21orf45	82.68
cg26994894	chr16	87102691	0.7968	1.141	0.487	0.92		57.68
cg00931497	chr10	124767499	0.1749	0.2504	0.487	0.92	IKZF5	5.94
cg07952905	chr17	27275352	0.5294	0.7582	0.487	0.92	PHF12	42.89
cg20387712	chr1	16678584	-0.04426	0.06339	0.487	0.92	FBXO42	1.49
cg09892984	chr1	117030828	-0.1844	0.2641	0.487	0.92		92.6
cg06105935	chr7	88265165	-0.8221	1.177	0.487	0.92		84.63
cg14111697	chr9	80462928	0.4997	0.7156	0.487	0.92	GNAQ	79.6
cg27000496	chr8	142231004	-0.04271	0.06117	0.487	0.92	SLC45A4	98.22
cg02509985	chr11	9483081	0.6451	0.9239	0.487	0.92	ZNF143	8.48
cg07364220	chr18	55105880	-0.2079	0.2977	0.487	0.92	ONECUT2	9.27
cg12292947	chr7	47343625	0.678	0.9712	0.487	0.92	TNS3	85.89
cg24441121	chr2	98262430	-0.2373	0.3399	0.487	0.92	COX5B	6.96
cg09455887	chr16	11629183	-0.6325	0.906	0.487	0.92		93.43
cg02866764	chr11	71321058	-0.4606	0.6598	0.487	0.92		91.47
cg12491805	chr15	29406136	-0.09842	0.141	0.487	0.92	APBA2	97.84
cg05484376	chr2	27715224	-0.6993	1.002	0.487	0.92	FNDC4	90.21
cg12371386	chr10	92631285	0.1079	0.1546	0.487	0.92	RPP30	3.82
cg26833395	chr20	30102102	0.04521	0.06476	0.487	0.92	HM13	1.91
cg05994794	chr4	41752248	-0.1335	0.1912	0.487	0.92	PHOX2B	4.18
cg06521562	chr8	143740009	-0.5962	0.854	0.487	0.92	JRK	82.22
cg07316577	chr5	122181443	0.1515	0.217	0.487	0.92	SNX24	3.26
ch.22.909671F	chr22	46114168	0.7662	1.097	0.487	0.92	ATXN10	14.26
cg16408771	chr20	6103823	0.1992	0.2853	0.487	0.92	FERMT1	3.65
cg23517279	chr6	96025343	-1.539	2.205	0.487	0.92	MANEA	27.35
cg19933343	chr17	71241372	-0.576	0.825	0.487	0.92	C17orf80	84.97
cg08578141	chr16	58768265	0.1493	0.2139	0.487	0.92	GOT2	3.05
cg15110296	chr12	12509705	0.5971	0.8553	0.487	0.92	LOH12CR1	78.89
cg17216583	chr1	6258591	-0.4938	0.7073	0.487	0.92	RPL22	36.64
cg02898500	chr13	113826554	-0.08336	0.1194	0.487	0.92	PROZ	97.4
cg10802480	chr1	2984255	0.4413	0.6321	0.487	0.92	FLJ42875	11.19
cg15582661	chr12	98983694	0.2668	0.3822	0.487	0.92		89.65
cg26087651	chr13	22836354	-0.6959	0.9968	0.487	0.92		77.7
cg18454685	chr17	48639239	-0.03889	0.05571	0.487	0.92	CACNA1G	1.58
cg23127183	chr11	57508653	0.136	0.1948	0.487	0.92	C11orf31	3.56
cg10815272	chr5	49962509	-0.06356	0.09104	0.487	0.92	PARP8	2.8
cg17536114	chr16	54321260	0.3022	0.4329	0.487	0.92	IRX3	10.79
cg17598287	chr1	45139925	0.1208	0.173	0.487	0.92	TMEM53	5.53
cg24033661	chr11	2920055	-0.4677	0.6699	0.487	0.92	SLC22A18AS	6.45
cg03801924	chr10	1814151	0.5586	0.8001	0.487	0.92		91.89
cg04678231	chr12	52451268	0.3536	0.5065	0.487	0.92	NR4A1	82.44
cg23016243	chr17	42983768	-0.3686	0.528	0.487	0.92	GFAP	85.26
cg20705321	chr19	10958970	-0.08212	0.1176	0.487	0.92	C19orf38	2.48
cg19513232	chr5	149623972	0.3274	0.4689	0.487	0.92	CAMK2A	81.8
cg03611598	chr17	48586076	0.7007	1.004	0.487	0.92	MYCBPAP	11.57
cg20151476	chr7	1607408	-0.169	0.2421	0.487	0.92	PSMG3	95.34
cg04179398	chr9	138852884	0.141	0.202	0.487	0.92	UBAC1	3.18
cg05049329	chr1	226924846	0.2355	0.3373	0.487	0.92	ITPKB	3.83
cg11642298	chr3	133193741	0.6246	0.8947	0.487	0.92	BFSP2	43.29
cg12642297	chr22	17565889	0.04029	0.05772	0.487	0.92	IL17RA	1.45
cg03403386	chr16	69373069	0.2185	0.313	0.487	0.92	COG8	3.23
cg00880872	chr9	124887818	-0.5253	0.7525	0.487	0.92		68.72
cg26894297	chr1	23754550	0.2781	0.3984	0.487	0.92		89.41
cg27408345	chr10	112630738	0.2295	0.3287	0.487	0.92	LOC282997	91.85
cg12351140	chr12	50451316	-0.04553	0.06522	0.487	0.92	ACCN2	1.82
cg16619978	chr6	1388806	-0.3114	0.446	0.487	0.92	FOXF2	18.11
cg11049774	chrX	102469996	0.4318	0.6185	0.487	0.92	BEX4	20.08
cg22969808	chr2	198380242	-0.105	0.1504	0.487	0.92	MOBKL3	4.04
cg22625548	chr8	42698722	-0.1089	0.1561	0.487	0.92	THAP1	2.91
cg15154797	chr10	91174526	0.05333	0.0764	0.487	0.92	IFIT5	1.73
cg26130726	chr6	84569839	-0.1424	0.2041	0.487	0.92	CYB5R4	4.03
cg23719130	chr15	43477616	0.03986	0.0571	0.487	0.92	CCNDBP1	1.99
cg03991848	chr11	76838498	0.1371	0.1964	0.487	0.92	MYO7A	4.03
cg17567700	chr22	51112218	0.09613	0.1377	0.487	0.92	SHANK3	3.16
cg03574571	chr19	35820181	-0.5645	0.8088	0.487	0.92	CD22	34.11
cg13997645	chr11	15136475	-0.1263	0.1809	0.487	0.92	INSC	2.6
cg03061682	chr15	28352098	-0.03686	0.05281	0.487	0.92		1.63
cg19675063	chr4	81975265	-0.4154	0.5951	0.487	0.92	BMP3	92.41
cg16034521	chr1	939448	0.4154	0.5951	0.487	0.92		87.03
cg18419271	chr6	32116016	-0.3938	0.5641	0.487	0.92		7.99
cg21511415	chr3	126034448	-0.2966	0.425	0.487	0.92		90.19
cg10589072	chr3	195545412	0.4412	0.6321	0.487	0.92		88.99
cg10197870	chr1	63787170	-0.1299	0.1861	0.487	0.92		3.07
cg25679743	chr19	42412463	0.1873	0.2684	0.487	0.92		96.24
cg00371368	chr1	239550378	-0.05273	0.07556	0.487	0.92		2.85
cg18147098	chr1	212688916	-1.011	1.448	0.487	0.92		41.32
cg23513211	chr7	72726717	-0.2407	0.3448	0.487	0.92	TRIM50	90.38
cg20705436	chr5	134209936	0.2761	0.3956	0.487	0.92	TXNDC15	2.82
cg16068401	chr18	54317872	-0.5478	0.7848	0.487	0.92	WDR7	92.66
cg26675182	chr7	2405750	-0.0356	0.051	0.487	0.92	EIF3B	98.95
cg24065957	chr5	53389853	-0.4143	0.5936	0.487	0.92	ARL15	90.47
cg06962678	chr17	80978575	-0.1305	0.187	0.487	0.92	B3GNTL1	97.45
cg26673722	chr4	68776652	-0.7275	1.042	0.487	0.92	TMPRSS11A	88.11
cg16438303	chr16	57496824	-0.1248	0.1788	0.487	0.92	POLR2C	5.08
cg17023972	chr18	67873333	0.7146	1.024	0.487	0.92	RTTN	3.24
cg18088773	chr3	50677569	-0.1607	0.2303	0.487	0.92	MAPKAPK3	93.89
cg07524505	chr11	44785843	0.2674	0.3832	0.487	0.92	TSPAN18	89.47
cg00903577	chr6	28831109	1.212	1.737	0.487	0.92		67.18
cg12683602	chr17	1532220	0.1289	0.1847	0.487	0.92	SLC43A2	2.07
cg04701420	chr1	101701527	0.2872	0.4116	0.487	0.92	S1PR1	8.14
cg07768372	chr5	14509008	-0.1763	0.2527	0.487	0.92	TRIO	95.97
cg00727590	chr22	31536549	-0.3412	0.489	0.487	0.92	PLA2G3	18.4
cg19215671	chr2	237081839	-0.319	0.4571	0.487	0.92		13.22
cg02292042	chr8	126103992	-0.0399	0.05718	0.487	0.92	KIAA0196	1.98
cg14209569	chr15	75628553	0.06576	0.09423	0.487	0.92	COMMD4	3.01
cg17422704	chr11	129234335	0.1415	0.2028	0.487	0.92		5.83
cg13031740	chr11	56143818	-0.2685	0.3848	0.487	0.92	OR8U1	92.54
cg16467906	chr11	818331	0.07919	0.1135	0.487	0.92	PNPLA2	97.38
cg06042574	chrX	33231137	-0.8881	1.273	0.487	0.92	DMD	83.44
cg05546044	chr22	22222597	-0.526	0.7538	0.487	0.92	MAPK1	38.59
cg07960461	chr7	99904850	0.1601	0.2294	0.487	0.92	SPDYE3	94.23
cg23428922	chr12	56040601	-0.3661	0.5246	0.487	0.92		77.93
cg23748340	chr12	48592721	0.8583	1.23	0.487	0.92		30.08
cg19531536	chr14	76873334	-0.639	0.9158	0.487	0.92	ESRRB	47.64
cg00762037	chr1	150208932	0.09912	0.142	0.487	0.92	ANP32E	3.55
cg14257593	chr9	36191184	0.06639	0.09515	0.487	0.92	CLTA	2.38
cg09730015	chr18	43914047	0.6363	0.9119	0.487	0.92	RNF165	14.15
cg05008854	chr10	7825899	0.3686	0.5283	0.487	0.92	KIN	52.82
cg01551797	chr16	1399401	-0.3919	0.5616	0.487	0.92	BAIAP3	84.17
cg12996171	chr17	79674399	-0.3508	0.5027	0.487	0.92	MRPL12	93.6
cg14904908	chr8	41167660	-0.4819	0.6906	0.487	0.92	SFRP1	17.36
cg17935875	chr20	49412184	0.09182	0.1316	0.487	0.92	BCAS4	3.56
cg27650726	chr4	6676596	0.2032	0.2913	0.487	0.92	LOC93622	2.94
cg00250454	chr17	63181565	-0.3438	0.4927	0.487	0.92	RGS9	92.36
cg00920949	chr19	1848350	0.1319	0.189	0.487	0.92	REXO1	2.87
cg03422380	chrX	107019244	-0.3034	0.4348	0.487	0.92	TSC22D3	17.62
cg18601057	chr19	38974950	-0.9338	1.338	0.487	0.92	RYR1	61.79
cg07774193	chr5	30863935	-0.7063	1.012	0.487	0.92		85.95
cg22798362	chr17	30850485	-0.3051	0.4372	0.487	0.92	MYO1D	90.71
cg11400953	chr10	100992222	-0.1444	0.2069	0.487	0.92	HPSE2	5.68
cg12671030	chr2	109647956	0.2363	0.3387	0.487	0.92		3.3
cg08200621	chr17	56247036	-1.623	2.326	0.487	0.92	OR4D2	40.91
cg11218385	chr7	31092854	-0.2395	0.3432	0.487	0.92	ADCYAP1R1	5.61
cg02075054	chr10	7829911	-0.1127	0.1616	0.487	0.92	KIN	2.56
cg08644365	chr1	203120194	-0.3622	0.5192	0.487	0.92	ADORA1	82.98
cg09057863	chr16	30817168	-0.09924	0.1422	0.487	0.92		2.12
cg05896295	chr19	41812492	-0.4116	0.5899	0.487	0.92	HNRNPUL1	29.8
cg14241129	chr6	32367729	0.2842	0.4073	0.487	0.92	BTNL2	87.53
cg23726408	chr3	123498880	-0.3782	0.542	0.487	0.92	MYLK	88.27
cg13972999	chr8	43055420	-0.1807	0.259	0.487	0.92	HGSNAT	94.14
cg08945850	chr2	15948558	-0.7198	1.032	0.487	0.92		67.62
cg08510234	chr17	738869	-0.4813	0.6899	0.487	0.92	NXN	88.11
cg15589415	chr7	157261698	-0.4453	0.6383	0.487	0.92		84.36
cg13844287	chr1	28476989	0.31	0.4444	0.487	0.92	PTAFR	87.8
cg16500852	chr5	177035558	0.1758	0.2519	0.487	0.92	B4GALT7	94.91
cg11450827	chr22	19513006	-0.4535	0.65	0.487	0.92	CLDN5	80.78
cg12192120	chr8	1057632	0.3024	0.4334	0.487	0.92		91.51
cg04712004	chr6	71999105	0.5428	0.778	0.487	0.92	OGFRL1	7.2
cg11612617	chr12	102872937	0.6456	0.9254	0.487	0.92	IGF1	27.33
cg04205744	chr16	86606367	-0.4559	0.6535	0.487	0.92		81.09
cg06501157	chr2	52856495	-0.3268	0.4684	0.487	0.92		92.76
cg11176924	chr14	24740855	0.05686	0.0815	0.487	0.92	RABGGTA	2.05
cg13469311	chr4	129209602	0.1616	0.2316	0.487	0.92	PGRMC2	2.81
cg00469207	chr7	152622455	-0.1068	0.153	0.487	0.92		3.76
cg08060936	chr19	47113222	0.07412	0.1062	0.487	0.92	CALM3	97.8
cg13909895	chr22	51066142	-1.638	2.347	0.487	0.92	ARSA	51.18
cg23372001	chr6	27791640	0.1783	0.2556	0.487	0.92	HIST1H4J	3.65
cg11331191	chrX	63446644	-0.4151	0.595	0.487	0.92	ASB12	74.66
cg24586444	chr6	117871767	-0.3832	0.5492	0.487	0.92	DCBLD1	88.42
cg11205072	chr6	28510306	0.1536	0.2201	0.487	0.92		5.43
cg04758273	chr10	114418306	-0.6016	0.8623	0.487	0.92	VTI1A	89.93
cg05295297	chr14	85999731	0.3603	0.5165	0.487	0.92	FLRT2	6.61
cg01284289	chr12	66025635	-0.4448	0.6376	0.487	0.92		90.15
cg00344202	chr11	71258392	-0.2157	0.3091	0.487	0.92	KRTAP5-9	91.79
cg00133909	chr15	73977201	0.2943	0.4218	0.487	0.92	CD276	4.96
cg11096575	chr7	99667726	0.1508	0.2161	0.487	0.92	ZNF3	94.09
cg00101895	chr6	108279135	0.5783	0.829	0.487	0.92	SEC63	5.63
cg14280576	chr9	133580010	0.1688	0.242	0.487	0.92	EXOSC2	94.27
cg05236731	chr13	41035061	1.262	1.809	0.487	0.92	LOC646982	83.46
cg10435454	chr10	95093606	0.2915	0.4179	0.487	0.92	MYOF	89.87
cg11107262	chr4	871294	-0.2966	0.4252	0.487	0.92	GAK	95.06
cg15424477	chr13	113428288	-0.2375	0.3405	0.487	0.92	ATP11A	93.41
cg09886342	chr11	69490314	0.03596	0.05155	0.487	0.92	ORAOV1	1.43
cg04140803	chr16	3451301	-0.03958	0.05673	0.487	0.92	ZNF174	1.74
cg10959672	chr1	35972127	0.5442	0.7801	0.487	0.92	KIAA0319L	69.05
cg07519218	chr10	70514773	-1.473	2.111	0.487	0.92	CCAR1	78.53
cg02402209	chr4	152249812	0.9946	1.426	0.487	0.92		75.01
cg20964456	chr7	4784887	0.05894	0.08449	0.487	0.92	FOXK1	1.69
cg05372311	chr11	69659386	0.3449	0.4944	0.487	0.92		57.42
cg16573374	chr2	97761334	-0.4871	0.6982	0.487	0.92	FAHD2B	29.07
cg23368607	chr19	11750621	0.07874	0.1129	0.487	0.92		1.38
cg01737421	chrX	48367069	-0.6117	0.8769	0.487	0.92	PORCN	20.67
cg18898267	chr8	19942520	1.047	1.501	0.487	0.92		79.42
cg25389462	chr1	241803298	0.1243	0.1782	0.487	0.92	OPN3	2.92
cg15478390	chr7	82792345	-0.09078	0.1301	0.487	0.92	PCLO	3.31
cg03350814	chr8	104512423	0.1943	0.2785	0.487	0.92	RIMS2	4.79
cg14575559	chr19	18111766	-0.03731	0.05348	0.487	0.92	ARRDC2	1.66
cg15630089	chr6	165723034	0.1332	0.191	0.487	0.92	C6orf118	3.54
cg03320492	chr1	45187810	1.054	1.512	0.487	0.92	C1orf228	15.68
cg09571603	chr7	56126814	-0.6463	0.9266	0.487	0.92	SNORA15	87.84
cg20596493	chr15	74045624	-0.1141	0.1636	0.487	0.92		3.06
cg08024127	chr15	55611607	0.3083	0.442	0.487	0.92	PIGB	8.84
cg26303222	chr5	175301168	0.8195	1.175	0.487	0.92	CPLX2	64.53
cg23655615	chr3	13896124	-0.2252	0.3228	0.487	0.92	WNT7A	95.8
cg10178917	chr14	99665210	-0.4821	0.6911	0.487	0.92	BCL11B	73.38
cg17680089	chr1	228346338	-0.21	0.3011	0.487	0.92	GJC2	95.01
cg03548730	chr1	43919949	0.2354	0.3375	0.487	0.92	HYI	5.17
cg13708759	chr9	138585730	-0.4656	0.6675	0.487	0.92	SOHLH1	73.52
cg15458585	chr2	170221103	0.04365	0.06258	0.487	0.92		1.89
cg18468354	chr14	36993517	-0.2174	0.3118	0.487	0.92		5.62
cg06464025	chr4	110624712	0.1881	0.2697	0.487	0.92	CASP6	3.51
cg16489511	chr6	26659419	0.3584	0.5139	0.487	0.92	ZNF322A	11.48
cg00418913	chr16	314811	0.05115	0.07333	0.487	0.92	ITFG3	98.01
cg24545315	chr6	169567965	-0.2667	0.3824	0.487	0.92		88.98
cg04638205	chr5	3002493	-0.2197	0.315	0.487	0.92		92.67
cg09545443	chr3	106960066	-0.6172	0.885	0.487	0.92	LOC344595	14.77
cg15437528	chr17	72427628	-0.1633	0.2341	0.487	0.92	GPRC5C	5.96
cg08053432	chr3	167046228	-0.2795	0.4007	0.487	0.92	ZBBX	93.07
cg00692774	chr2	10223596	0.4392	0.6297	0.487	0.92		84.63
cg19808587	chr1	28520874	-0.147	0.2107	0.487	0.92	PTAFR	94.69
cg17441887	chr4	6473558	0.3375	0.4839	0.487	0.92	PPP2R2C	7.12
cg13369817	chr1	55116866	-0.3649	0.5232	0.487	0.92	C1orf175	84.87
cg18061433	chr10	21435895	-0.3788	0.5432	0.487	0.92	C10orf113	88.46
cg27206026	chr16	57907171	-1.186	1.7	0.487	0.92		43.41
cg00852033	chr16	2058572	0.4491	0.644	0.487	0.92	ZNF598	10.19
cg23807894	chr20	30326562	0.3423	0.4908	0.487	0.92	TPX2	9.09
cg17174566	chr2	148635022	-0.8026	1.151	0.487	0.92	ACVR2A	87.69
cg07603685	chr1	43158097	-0.646	0.9263	0.487	0.92	YBX1	88.04
cg21012139	chr1	6553510	0.4851	0.6955	0.487	0.92	PLEKHG5	64.6
cg22043361	chr14	64970199	0.4498	0.645	0.487	0.92	ZBTB1	4.54
cg02895192	chrX	153190027	-0.5289	0.7584	0.487	0.92	ARHGAP4	29.33
cg04576630	chr16	20817619	0.3214	0.4608	0.487	0.92	ERI2	9.29
cg06651376	chr17	1690794	0.03772	0.05409	0.487	0.92	SMYD4	98.2
cg20938802	chr5	89858378	0.3886	0.5572	0.487	0.92	GPR98	83.54
cg26529516	chr22	43253547	-0.318	0.456	0.487	0.92	ARFGAP3	6.91
cg12245706	chr2	71823484	-0.1762	0.2527	0.487	0.92	DYSF	96.56
cg02100381	chr13	111025711	-0.6419	0.9205	0.487	0.92	COL4A2	80.81
cg24003216	chr8	100297748	-1.156	1.658	0.487	0.92	VPS13B	80.26
cg22699361	chr1	854918	-0.2945	0.4223	0.487	0.92	FLJ39609	93.28
cg14655715	chr3	127110999	-0.4916	0.7049	0.487	0.92		71.49
cg14507482	chr7	51084006	-0.2502	0.3587	0.487	0.92	COBL	92.53
cg21096684	chr17	2226089	-0.2069	0.2967	0.487	0.92	SRR	91.58
cg15242360	chr6	39854530	-0.4899	0.7026	0.487	0.92	DAAM2	70.24
cg17331950	chr1	181075666	0.4107	0.5889	0.487	0.92		74.09
cg27516774	chr15	44955616	0.1575	0.2258	0.487	0.92	SPG11	5.95
cg02877478	chr17	36981702	0.7761	1.113	0.487	0.92	CCDC49	3.48
cg06963844	chr1	11724238	0.2053	0.2943	0.487	0.92	FBXO6	5.91
cg05623392	chr13	36166512	-0.6266	0.8986	0.487	0.92	MIR548F5	89
cg12288473	chr20	50419274	-1.062	1.523	0.487	0.92	SALL4	91.54
cg15847685	chr4	62129666	-0.6176	0.8857	0.487	0.92		84.33
cg20401875	chr2	113239373	0.08073	0.1158	0.487	0.92	TTL	2.53
cg23205183	chr12	8216109	-0.2143	0.3073	0.487	0.92	C3AR1	93.82
cg14335159	chr9	137426436	1.743	2.499	0.487	0.92		66.69
cg24083720	chr2	124445420	0.1904	0.2731	0.487	0.92		93.08
cg10384134	chr19	54704842	0.06702	0.09612	0.487	0.92	RPS9	2.54
cg12550344	chr5	151076195	-0.6858	0.9836	0.487	0.92		65.6
cg10813980	chr2	16845587	-0.491	0.7041	0.487	0.92	FAM49A	16.32
cg26385283	chr18	61616718	0.4576	0.6562	0.487	0.92	HMSD	48.63
cg09920725	chr2	47402539	-0.07011	0.1005	0.487	0.92	CALM2	2.22
cg25747017	chr18	8786992	-0.3175	0.4554	0.487	0.92	KIAA0802	89.23
cg24938166	chr2	70941682	0.3173	0.455	0.487	0.92	ADD2	83.29
cg04226804	chr1	16556249	-0.4599	0.6596	0.487	0.92		80.77
cg21060796	chr11	111411979	-0.381	0.5464	0.487	0.92	LAYN	12.55
cg22392178	chr2	154336306	-0.5561	0.7976	0.487	0.92	RPRM	85.24
cg18255839	chr2	239335447	0.2056	0.2948	0.487	0.92	ASB1	2.34
cg13868001	chr13	65297897	-1.217	1.745	0.487	0.92		56.97
cg22673999	chr6	37752301	-0.3427	0.4915	0.487	0.92		18.95
cg02436602	chr6	26246270	-0.6759	0.9693	0.487	0.92		89.51
cg17279557	chr4	87927655	0.07893	0.1132	0.487	0.92	AFF1	2.88
cg09410380	chr19	641856	0.2146	0.3077	0.487	0.92	FGF22	93
cg22727965	chr7	25898770	-0.2722	0.3903	0.487	0.92		5.33
cg12199100	chr19	50979595	-0.09991	0.1433	0.487	0.92	FAM71E1	3.91
cg10380312	chr13	111869129	-0.3936	0.5645	0.487	0.92	ARHGEF7	80.79
cg14314533	chr10	3577056	0.2343	0.3361	0.487	0.92		94.68
cg07695362	chr19	10602691	0.4708	0.6753	0.487	0.92	KEAP1	88.12
cg19172750	chr17	66287499	-0.09561	0.1371	0.487	0.92	ARSG	3.7
cg26861703	chr18	28622918	-0.06781	0.09725	0.487	0.92	DSC3	2.15
cg08140459	chr14	75086513	-0.4742	0.6801	0.487	0.92		64.85
cg18324862	chr1	6328955	0.3691	0.5294	0.487	0.92	ACOT7	79.12
cg14214865	chr3	197025863	0.06892	0.09885	0.487	0.92	DLG1	3.07
cg07879785	chr13	21095712	0.5936	0.8514	0.487	0.92	CRYL1	66.57
cg22906113	chr11	68192736	0.192	0.2754	0.487	0.92	LRP5	93.9
cg14556070	chr19	58458917	0.1689	0.2422	0.487	0.92	ZNF256	3.22
cg09553402	chr5	180229753	-0.07651	0.1097	0.487	0.92	MGAT1	2.3
cg05694089	chr1	16159484	-0.3401	0.4878	0.487	0.92		93.76
cg18395558	chr19	12939446	-0.08253	0.1184	0.487	0.92	RTBDN	3.28
cg00600854	chr1	4191364	0.4695	0.6735	0.487	0.92		71.27
cg26682641	chr14	41228705	-0.8227	1.18	0.487	0.92		84.52
cg04202465	chr17	55840041	-0.2725	0.3909	0.487	0.92		89.84
cg00741700	chr12	110338011	0.03746	0.05373	0.487	0.92	TCHP	1.18
cg07101579	chr2	27274487	-0.1184	0.1698	0.487	0.92	AGBL5	3.16
cg20459687	chr13	99128579	-0.4022	0.5769	0.487	0.92	STK24	9.54
cg22558265	chr5	71756725	-0.3213	0.4609	0.487	0.92	ZNF366	92.42
cg26059639	chrX	12809315	0.3833	0.5497	0.487	0.92	PRPS2	28.8
cg15566921	chr13	67645170	-0.7925	1.137	0.487	0.92	PCDH9	89.45
cg07691705	chr7	156802325	-0.221	0.317	0.487	0.92	MNX1	4.98
cg12930714	chr14	24835006	-0.2057	0.2951	0.487	0.92	NFATC4	4.82
cg18865999	chr2	70485303	0.1332	0.1911	0.487	0.92	PCYOX1	2.33
cg00729039	chr7	148722798	-0.224	0.3213	0.487	0.92	PDIA4	91.3
cg26182487	chr5	148521226	0.1517	0.2176	0.487	0.92	ABLIM3	3.05
cg16097380	chrX	118603239	0.8311	1.192	0.487	0.92	LOC100303728	21.17
cg19626303	chr8	6466848	-0.4283	0.6144	0.487	0.92	MCPH1	90.83
cg19138960	chr20	23066947	0.1647	0.2362	0.487	0.92	CD93	6.81
cg09803164	chr7	89878091	-0.7796	1.118	0.487	0.92	C7orf63	86.01
cg10149529	chr19	48547314	-0.8	1.148	0.487	0.92	CABP5	60.9
cg16289421	chr1	154151980	-0.4186	0.6005	0.487	0.92	TPM3	66.8
cg06957003	chr8	30765641	-1.036	1.486	0.487	0.92		81.81
cg04313601	chr11	10315759	0.1314	0.1885	0.487	0.92	SBF2	1.37
cg16622651	chr6	76724431	0.4737	0.6795	0.487	0.92	IMPG1	77.53
cg04852443	chr1	2990064	-0.4754	0.682	0.487	0.92	PRDM16	13.15
cg02177621	chr14	53196625	0.09217	0.1322	0.487	0.92	STYX	3.91
cg02283446	chr11	66050123	0.2306	0.3308	0.487	0.92	CNIH2	4.11
cg08062338	chr3	181428669	0.4937	0.7083	0.487	0.92	SOX2OT	7.88
cg22529861	chr11	11643697	-0.1116	0.1601	0.487	0.92	GALNTL4	3.96
cg25251738	chr13	30995663	0.1981	0.2842	0.487	0.92		3.35
cg11926150	chrX	13645186	-0.4595	0.6592	0.487	0.92	EGFL6	90.48
cg03311232	chr1	46951291	0.1996	0.2863	0.487	0.92		7.29
cg26034341	chr17	477314	-0.1914	0.2746	0.487	0.92	VPS53	93.97
cg05837905	chrX	30907698	0.3465	0.497	0.487	0.92	MAP3K7IP3	25.28
cg17246382	chr15	78556940	-0.04843	0.06948	0.487	0.92	DNAJA4	2.08
cg04930733	chr17	79253479	-0.147	0.2109	0.487	0.92	SLC38A10	94.92
cg17112707	chr18	57101564	0.2822	0.4048	0.487	0.92	CCBE1	88.98
cg06853697	chr1	1868638	-0.4609	0.6612	0.487	0.92		80.67
cg16524570	chr13	77013618	-1.204	1.727	0.487	0.92		81.16
cg25989075	chr6	138893712	-0.5264	0.7552	0.487	0.92	NHSL1	14.55
cg11813976	chr8	25901335	-0.1828	0.2623	0.487	0.92	EBF2	8.02
cg13391455	chr2	84521105	0.305	0.4376	0.487	0.92		88.88
cg06164608	chr8	12990437	0.2454	0.3521	0.487	0.92	DLC1	3.19
cg26552743	chr11	58826414	0.3579	0.5135	0.487	0.92		89.34
cg03328299	chr15	74281983	-0.5128	0.7357	0.487	0.92	STOML1	81.12
cg12900583	chr1	38260410	-0.3041	0.4362	0.487	0.92	MANEAL	14.75
cg02552466	chr6	30616879	0.5911	0.848	0.487	0.92	C6orf136	77.93
cg13646545	chr9	25414297	0.933	1.339	0.487	0.92		82.1
cg22088127	chr6	32948406	-0.1408	0.202	0.487	0.92	BRD2	95.07
cg07643930	chr16	2060265	-0.3377	0.4845	0.487	0.92	ZNF598	15.19
cg26222332	chr1	3072643	0.5419	0.7775	0.487	0.92	PRDM16	45.1
cg06698742	chr11	85359218	-0.08761	0.1257	0.487	0.92	TMEM126A	3.09
cg14991695	chr20	44044691	0.03878	0.05565	0.487	0.92	PIGT	1.45
cg02100410	chr2	74731354	0.505	0.7245	0.487	0.92	LOC151534	81.7
cg02842869	chr17	79921131	0.4793	0.6878	0.487	0.92		89.46
cg17140978	chr8	26324990	-0.1301	0.1866	0.487	0.92		4.85
cg22077553	chr1	171621732	0.2803	0.4022	0.487	0.92	MYOC	78.38
cg16533138	chr17	74071231	0.2631	0.3775	0.487	0.92	GALR2	2.4
cg25438492	chr6	33079692	0.6596	0.9464	0.487	0.92	HLA-DPB2	94.2
cg25924525	chr10	52383853	0.1402	0.2012	0.487	0.92	SGMS1	3.93
cg07519495	chr14	24732551	-0.5338	0.7659	0.487	0.92	TGM1	81.55
cg17161924	chr4	109572011	-0.1003	0.1439	0.487	0.92	OSTC	4.23
cg03307465	chr2	40679519	0.08918	0.128	0.487	0.92	SLC8A1	1.95
cg19502457	chr14	65409354	-0.2732	0.392	0.487	0.92	GPX2	84.69
cg25701444	chr12	54521977	0.8684	1.246	0.487	0.92	LOC400043	64.63
cg07681799	chr8	95159720	-0.4428	0.6353	0.487	0.92	CDH17	89.98
cg16261737	chr2	216301490	0.5571	0.7993	0.487	0.92	FN1	16.99
cg13343368	chr11	1275384	-0.4324	0.6204	0.487	0.92	MUC5B	88.27
cg08130643	chr3	134204850	-0.07395	0.1061	0.487	0.92	CEP63	2.74
cg02848448	chr11	70279003	-0.4301	0.6172	0.487	0.92	CTTN	74.05
cg03866074	chr1	144931476	-0.3395	0.4872	0.487	0.92	PDE4DIP	6.36
cg18386163	chr10	102242208	-0.1454	0.2086	0.487	0.92	WNT8B	3.24
cg16429476	chr12	6439077	-0.3224	0.4626	0.487	0.92	TNFRSF1A	86.22
cg12834774	chr5	1154848	0.3776	0.5418	0.487	0.92		88.09
cg25183470	chr7	39605805	0.0445	0.06385	0.487	0.92	C7orf36	1.47
cg19427338	chr2	42566455	0.291	0.4176	0.487	0.92		95.33
cg00603435	chr2	142889367	1.03	1.478	0.487	0.92	LRP1B	74.55
cg19342637	chr19	5662230	0.09828	0.141	0.487	0.92	SAFB	97.15
cg04973493	chr7	158886149	-0.3817	0.5478	0.487	0.92	VIPR2	83.44
cg08856242	chr1	214506580	-0.2467	0.354	0.487	0.92	SMYD2	92.43
cg00822157	chr14	97673471	-0.1502	0.2155	0.487	0.92		94.39
cg11909587	chr6	158300136	-0.2169	0.3113	0.487	0.92	SNX9	92.7
cg08209316	chr3	129698774	0.1914	0.2747	0.487	0.92		93.44
cg06680065	chr12	71835739	0.2903	0.4165	0.487	0.92	LGR5	90.52
cg22924796	chr9	35860158	-0.4788	0.6871	0.487	0.92	LOC92973	86.9
cg03315344	chr16	75512273	-1.345	1.929	0.487	0.92	CHST6	28.68
cg21049397	chr12	25611175	-0.486	0.6973	0.487	0.92		91.42
cg02488870	chr3	10413861	-0.2704	0.3881	0.487	0.92	ATP2B2	90.09
cg08798685	chr6	27730294	-1.032	1.481	0.487	0.92		91.71
cg22841359	chr3	127842733	0.04324	0.06205	0.487	0.92	RUVBL1	1.65
cg20754476	chr11	71117679	0.3346	0.4802	0.487	0.92		89.39
cg25300805	chr2	183988933	0.2426	0.3481	0.487	0.92	NUP35	4.5
cg15251697	chr17	4265805	-0.2302	0.3304	0.487	0.92	UBE2G1	93.69
cg07917909	chr6	159591467	-0.2713	0.3894	0.488	0.92	FNDC1	8.05
cg18623216	chr3	155421970	1.064	1.528	0.488	0.92	PLCH1	61.52
cg17499212	chr1	6140589	-0.3996	0.5735	0.488	0.92	KCNAB2	81.8
cg21820373	chr1	171614104	-0.2864	0.4111	0.488	0.92	MYOC	9.35
cg19109955	chr19	39138207	0.106	0.1522	0.488	0.92	ACTN4	1.97
cg05460776	chr16	4031231	-0.205	0.2942	0.488	0.92	ADCY9	92.2
cg17178268	chr15	90048444	-0.2638	0.3786	0.488	0.92	LOC283761	92.85
cg18010733	chr10	46030793	-0.54	0.775	0.488	0.92	MARCH8	93.7
cg06225923	chr16	88797506	0.06559	0.09412	0.488	0.92	FAM38A	97.72
cg03673225	chr13	99096762	-0.2318	0.3326	0.488	0.92	FARP1	91.12
cg15212455	chr7	39170539	-1.91	2.741	0.488	0.92	POU6F2	71.44
cg25054196	chr6	160426171	0.4254	0.6105	0.488	0.92	IGF2R	84.3
cg24121098	chr19	47104641	0.0537	0.07707	0.488	0.92	CALM3	1.46
cg13721429	chr12	106975246	-0.1378	0.1978	0.488	0.92		4.3
cg16134491	chr14	52780545	0.5651	0.8111	0.488	0.92	PTGER2	44.91
cg27642416	chr8	86554026	-0.4073	0.5845	0.488	0.92		86.22
cg07016288	chr22	42525748	-0.7067	1.014	0.488	0.92	CYP2D6	78.58
cg08730460	chr16	87354605	0.1447	0.2076	0.488	0.92		94.76
cg22260952	chr12	104852446	0.2288	0.3284	0.488	0.92	CHST11	2.61
cg11200042	chr10	120102309	-0.3908	0.5609	0.488	0.92	C10orf84	85.28
cg04795318	chr15	26246754	-0.214	0.3071	0.488	0.92		93.17
cg05551889	chr7	151137192	-0.1175	0.1686	0.488	0.92	CRYGN	3.93
cg06721538	chr2	740926	0.1377	0.1977	0.488	0.92		6.28
cg16352799	chr16	1545779	0.3101	0.4451	0.488	0.92	TELO2	91.56
cg09476523	chr8	22856635	-0.1332	0.1911	0.488	0.92	RHOBTB2	5.39
cg20462855	chr6	126070385	0.5255	0.7542	0.488	0.92	HEY2	2.6
cg22413635	chr15	63614234	-0.1787	0.2564	0.488	0.92		95.22
cg07525804	chr5	133914473	0.2771	0.3978	0.488	0.92	PHF15	92.3
cg17093138	chr1	228160960	0.1275	0.183	0.488	0.92		95.23
cg07814359	chr20	42839582	-0.06442	0.09246	0.488	0.92	C20orf111	2.51
cg00448761	chr19	6066102	0.07615	0.1093	0.488	0.92	RFX2	3.19
cg10841775	chr12	79258313	0.1046	0.1501	0.488	0.92	SYT1	3.94
cg22449795	chr12	109490720	0.05864	0.08417	0.488	0.92	USP30	2.77
cg23921777	chr4	1366597	-2.066	2.965	0.488	0.92	KIAA1530	83.67
cg07508588	chr14	103398439	-0.424	0.6086	0.488	0.92		85.77
cg00246486	chr3	112642487	-0.6722	0.9648	0.488	0.92	CD200R1	87.31
cg16832592	chr18	54814189	-0.6138	0.881	0.488	0.92		87.49
cg06603325	chr17	39887725	-0.897	1.288	0.488	0.92	HAP1	69.3
cg08462879	chr1	66458116	-0.685	0.9833	0.488	0.92	PDE4B	80.82
cg11826869	chr9	72027019	-1.453	2.086	0.488	0.92		66.39
cg13558090	chr7	53155107	-0.1426	0.2047	0.488	0.92		95.82
cg24049154	chr7	140912480	-0.2373	0.3406	0.488	0.92		93.15
cg22537328	chr1	17330893	-0.1315	0.1888	0.488	0.92	ATP13A2	95.09
cg18889183	chr2	25564471	-0.03696	0.05304	0.488	0.92	DNMT3A	1.22
cg02391441	chr19	37893981	-0.1945	0.2792	0.488	0.92		92.46
cg14529201	chr6	50947261	0.5895	0.8462	0.488	0.92		89.02
cg20995977	chr1	4856996	-0.3959	0.5682	0.488	0.92		84.53
cg13382000	chr4	71553885	0.04222	0.06061	0.488	0.92	UTP3	1.53
cg24059119	chr19	30715575	0.6589	0.9458	0.488	0.92		16.42
cg13882824	chr6	32187651	-0.2307	0.3312	0.488	0.92	NOTCH4	91.48
cg04458869	chr2	169312687	0.0504	0.07234	0.488	0.92	LASS6	1.39
cg16265707	chr8	102804916	-0.6381	0.9159	0.488	0.92	NCALD	86.8
cg07266126	chr6	28710766	-0.2661	0.382	0.488	0.92		4.73
cg20071227	chr8	40613848	-0.217	0.3115	0.488	0.92	ZMAT4	94.11
cg23098599	chr19	15235953	0.05267	0.0756	0.488	0.92	ILVBL	1.97
cg13324128	chr20	39656786	-0.1854	0.2661	0.488	0.92	TOP1	92.86
cg09450771	chr17	79073095	-0.08407	0.1207	0.488	0.92	BAIAP2	98.2
cg12639324	chr10	92617735	0.6771	0.972	0.488	0.92	HTR7	4.35
cg21482170	chr19	6737889	0.09531	0.1368	0.488	0.92	GPR108	2.26
cg08494157	chr16	1429719	-0.09012	0.1294	0.488	0.92	UNKL	2.78
cg11802899	chr14	52867870	0.2183	0.3134	0.488	0.92		4.78
cg16935670	chr12	50419249	0.06045	0.08678	0.488	0.92	RACGAP1	2.36
cg07688931	chr5	122420638	-0.5533	0.7943	0.488	0.92		73.44
cg23361862	chr10	15256422	-0.169	0.2426	0.488	0.92	FAM171A1	95.74
cg08155963	chr14	91523919	-0.3279	0.4707	0.488	0.92	RPS6KA5	94.03
cg02580528	chr1	183441376	0.298	0.4277	0.488	0.92	SMG7	4.33
cg16419136	chr16	88752807	0.07582	0.1088	0.488	0.92	MGC23284	2.9
cg16501561	chr5	55460876	-0.2145	0.3079	0.488	0.92	ANKRD55	92.66
cg02104700	chr4	6698168	-0.118	0.1694	0.488	0.92	S100P	2.87
cg14484688	chr9	131669841	-0.3214	0.4614	0.488	0.92	LRRC8A	76.25
cg02633409	chr19	5051110	0.3884	0.5575	0.488	0.92	KDM4B	86.84
cg16768868	chr6	32158268	-0.152	0.2182	0.488	0.92	PBX2	5.87
cg00543364	chr21	17961829	-0.2299	0.33	0.488	0.92	C21orf34	92.7
cg10775000	chr2	119910430	0.2236	0.321	0.488	0.92		92.1
cg18497811	chr4	14860861	-0.3684	0.5288	0.488	0.92		91.5
cg11534519	chr5	171534678	0.4031	0.5786	0.488	0.92	STK10	79.76
cg16244664	chr12	130821530	-0.7594	1.09	0.488	0.92	PIWIL1	86.34
cg04944291	chr3	195270345	0.07562	0.1086	0.488	0.92	PPP1R2	2.95
cg02522154	chr16	86228678	-0.3053	0.4382	0.488	0.92		86.74
cg20029026	chr9	127631368	0.3052	0.4381	0.488	0.92	ARPC5L	6.55
cg18325389	chr7	116450458	0.7434	1.067	0.488	0.92		64.26
cg27523842	chr17	3911067	0.1445	0.2075	0.488	0.92	ZZEF1	94.44
cg11627968	chr7	139351108	-3.034	4.356	0.488	0.92	HIPK2	81.77
cg04675427	chr12	7249465	0.2918	0.419	0.488	0.92	C1RL	87.14
cg00249032	chr20	43975752	-0.1692	0.2429	0.488	0.92	SDC4	93.71
cg01693423	chr13	43714875	0.283	0.4063	0.488	0.92		87.76
cg17559785	chr12	108006595	0.0914	0.1312	0.488	0.92	BTBD11	97.21
cg08331513	chr11	2906981	0.09939	0.1427	0.488	0.92	CDKN1C	2.08
cg17324588	chr14	106743777	-0.5843	0.8389	0.488	0.92		92.09
cg10122103	chr6	169286588	0.1462	0.21	0.488	0.92		95.84
cg02024246	chr16	1198793	-0.08853	0.1271	0.488	0.92		96.72
cg11344533	chr11	111475393	-0.8293	1.191	0.488	0.92	SIK2	30.39
cg07488872	chr2	16955374	-0.3385	0.4861	0.488	0.92		88.92
cg06672093	chrX	103502294	-1.245	1.788	0.488	0.92		46.92
cg27080211	chr19	37263997	0.1422	0.2041	0.488	0.92		3.44
cg24332942	chr3	120408071	-0.2996	0.4302	0.488	0.92	RABL3	92.71
cg15961044	chr18	59992280	0.3007	0.4318	0.488	0.92	TNFRSF11A	7.02
cg13446070	chr1	203054889	-0.3286	0.4718	0.488	0.92	MYOG	88.14
cg08209133	chr4	48485624	0.3562	0.5114	0.488	0.92	SLC10A4	9.9
cg19597318	chr1	204839606	0.7961	1.143	0.488	0.92	NFASC	81.01
cg13884879	chr2	9540759	-0.3466	0.4976	0.488	0.92	ASAP2	87.46
cg18705541	chr4	77660055	-0.2573	0.3695	0.488	0.92	SHROOM3	92.31
cg11345918	chr11	1596165	-0.3385	0.486	0.488	0.92	HCCA2	12.94
cg24888989	chr3	44803291	0.03896	0.05595	0.488	0.92	KIF15	1.36
cg03103661	chr11	15865375	-0.362	0.5198	0.488	0.92		85.45
cg11247129	chr6	97457431	-0.1916	0.2752	0.488	0.92	KLHL32	94.2
cg00573235	chr16	56883532	0.2824	0.4055	0.488	0.92		88.5
cg19707654	chr20	48330543	-0.06447	0.09257	0.488	0.92	B4GALT5	2.3
cg03097336	chr16	84178939	-0.03967	0.05696	0.488	0.92	LRRC50	1.84
cg04324917	chr16	87734877	-0.6521	0.9363	0.488	0.92	LOC100129637	62.48
cg27505538	chr15	81616786	0.09256	0.1329	0.488	0.92	STARD5	3.17
cg05051550	chr4	106766775	-0.1714	0.2462	0.488	0.92	GSTCD	93.33
cg16592101	chr2	129101398	-0.7243	1.04	0.488	0.92		71.15
cg20848785	chr7	158886401	-0.06464	0.09282	0.488	0.92	VIPR2	97.81
cg20764358	chr17	800100	-0.3425	0.4917	0.488	0.92	NXN	92.88
cg27508753	chr2	233495279	-0.162	0.2326	0.488	0.92	EFHD1	93.95
cg06358250	chr6	1311510	-0.169	0.2426	0.488	0.92	FOXQ1	4.19
cg03602288	chr17	46641863	-1.079	1.549	0.488	0.92	HOXB3	49.12
cg06203364	chr1	2137307	-0.7313	1.05	0.488	0.92	C1orf86	38.11
cg05240712	chr2	241533389	0.289	0.415	0.488	0.92	CAPN10	92.66
cg11553311	chr5	66541588	-2.463	3.536	0.488	0.92		56.35
cg10848272	chr14	70653719	-0.0464	0.06663	0.488	0.92	SLC8A3	1.4
cg26783666	chr2	170654954	0.7105	1.02	0.488	0.92	SSB	49.29
cg07112131	chr12	14926909	0.9588	1.377	0.488	0.92	H2AFJ	19.75
cg20979128	chr1	16271176	0.1791	0.2571	0.488	0.92	ZBTB17	96.6
cg10639395	chr11	8710044	-0.7457	1.071	0.488	0.92	RPL27A	31.37
cg13989834	chr9	134400392	0.3064	0.44	0.488	0.92	UCK1	85.2
cg23413567	chr13	41223175	0.8849	1.271	0.488	0.92	FOXO1	68.72
cg06094482	chr1	40158708	-0.7048	1.012	0.488	0.92		51.8
cg18661550	chr22	29441760	-0.199	0.2858	0.488	0.92	ZNRF3	93.51
cg12467123	chr11	43759361	0.4102	0.5891	0.488	0.92	HSD17B12	73.87
cg05257610	chr2	37457596	-0.5939	0.8528	0.488	0.92	CEBPZ	18.5
cg07462322	chr4	187063756	0.1585	0.2276	0.488	0.92		95.18
cg06035815	chr6	26189597	-0.3108	0.4463	0.488	0.92	HIST1H4D	8.41
cg05010113	chr10	2006950	0.2733	0.3925	0.488	0.92		89.31
cg10001715	chr16	78345421	-0.5029	0.7222	0.488	0.92	WWOX	24.45
cg15945129	chr7	120629051	0.3228	0.4635	0.488	0.92	C7orf58	7.66
cg13947949	chr1	17766238	0.06676	0.09588	0.488	0.92	RCC2	1.78
cg11050603	chr9	136917720	-0.1152	0.1654	0.488	0.92	BRD3	94.92
cg01948275	chr16	8620727	0.2042	0.2933	0.488	0.92	TMEM114	92.35
cg18118897	chr10	80021452	-0.352	0.5055	0.488	0.92		85.89
cg03191919	chr3	196134040	-0.3626	0.5208	0.488	0.92	UBXN7	90.43
cg17621241	chr13	113622038	-0.1787	0.2566	0.488	0.92	MCF2L	94.76
cg11416533	chr1	3773643	-0.09724	0.1397	0.488	0.92	KIAA0562	4.08
cg25418007	chr5	43066538	0.06862	0.09855	0.488	0.92		1.54
cg17039236	chr18	77548049	-0.05553	0.07976	0.488	0.92		2.18
cg08345465	chr6	108901318	0.1333	0.1915	0.488	0.92	FOXO3	94.52
cg02297838	chr13	92002454	-0.406	0.5832	0.488	0.92	MIR19A	17.71
cg18334799	chr8	28165791	-2.031	2.917	0.488	0.92		64
cg16068431	chr7	157414294	-0.3327	0.4778	0.488	0.92	PTPRN2	93.57
cg02657375	chr10	50863136	-0.448	0.6435	0.488	0.92	CHAT	85.04
cg13590979	chr20	61803906	0.4141	0.5947	0.488	0.92		77.67
cg09331780	chrX	84364419	-0.7802	1.121	0.488	0.92	SATL1	36.26
cg23582919	chr16	23568380	0.2589	0.3718	0.488	0.92	UBFD1	6.16
cg11458974	chr22	35776686	-0.1398	0.2007	0.488	0.92	HMOX1	93.81
cg17245290	chr10	35504020	-0.2073	0.2978	0.488	0.92		93.18
cg24230696	chr21	43737014	0.2212	0.3176	0.488	0.92	TFF3	93
cg13112752	chr12	1773762	-0.5452	0.783	0.488	0.92		90.09
cg26260967	chr16	67969984	-0.1818	0.2612	0.488	0.92	PSMB10	5.94
cg07462512	chr12	130961759	0.4401	0.6322	0.488	0.92	RIMBP2	94.82
ch.1.55181547R	chr1	55408959	0.7009	1.007	0.488	0.92		23.75
cg13732589	chr9	135457339	-0.108	0.1552	0.488	0.92	BARHL1	3.55
cg20364594	chr6	158981615	-0.124	0.1782	0.488	0.92	TMEM181	3.16
cg06560309	chr21	40720186	0.09883	0.1419	0.488	0.92	HMGN1	3.24
cg03196745	chr12	108956112	0.08038	0.1155	0.488	0.92	SART3	2.06
cg04329347	chr16	30063148	-0.5831	0.8375	0.488	0.92	ALDOA	56.63
cg05860886	chr17	20059029	0.3714	0.5335	0.488	0.92	CYTSB	4.59
cg07952579	chrX	88002047	-0.2826	0.4058	0.488	0.92	CPXCR1	92.75
cg09362578	chr7	2775902	0.6093	0.8751	0.488	0.92	GNA12	96.98
cg18789929	chr11	58731505	-0.5376	0.7723	0.488	0.92		82.53
cg24027378	chr17	46103806	0.1524	0.2189	0.488	0.92	COPZ2	4.96
cg09094952	chr17	42854741	-0.2192	0.3148	0.488	0.92	ADAM11	93.22
cg15396395	chr8	75234082	-0.1125	0.1616	0.488	0.92	JPH1	4.55
cg04656327	chr20	58505303	-0.3566	0.5122	0.488	0.92	SYCP2	91.13
cg04843066	chrX	134654334	1.083	1.556	0.488	0.92	DDX26B	36.04
cg09221739	chr7	80142060	-0.5901	0.8476	0.488	0.92	GNAT3	91.36
cg04820362	chr12	122651762	-0.3444	0.4947	0.488	0.92	LRRC43	88.34
cg14773052	chr19	35264052	0.1135	0.163	0.488	0.92	ZNF599	4.31
cg24201202	chr13	110676648	-0.6193	0.8896	0.488	0.92		39.47
cg02135464	chr14	101489721	-0.1072	0.154	0.488	0.92	MIR299	97
cg09283635	chr7	127032512	0.03384	0.04861	0.488	0.92	ZNF800	1.63
cg21859455	chr1	228128003	-0.3701	0.5317	0.488	0.92	WNT9A	79.92
cg14581803	chr21	47576844	-0.2941	0.4224	0.488	0.92	FTCD	87.31
cg01792902	chr3	178864926	0.3855	0.5538	0.488	0.92	PIK3CA	6.01
cg03771436	chr7	81977646	-0.8585	1.233	0.488	0.92	CACNA2D1	88.69
cg17355835	chr15	40886331	0.1361	0.1955	0.488	0.92	CASC5	2.83
cg10988359	chr8	140042087	-1.072	1.541	0.488	0.92		85.3
cg13219108	chr20	9495130	-0.1803	0.259	0.488	0.92	C20orf103	5.43
cg02392179	chr10	106400114	-1.015	1.458	0.488	0.92	SORCS3	9.59
cg09531019	chr5	159321157	-0.689	0.9897	0.488	0.92		80.38
cg17102089	chr1	35734802	-0.06257	0.08988	0.488	0.92	ZMYM4	3.37
cg09217609	chr14	93651022	0.3188	0.458	0.488	0.92	MOAP1	1.97
cg00360794	chr15	41803850	-0.2465	0.3542	0.488	0.92	LTK	9.97
cg04350675	chr6	111873161	-0.4985	0.7162	0.488	0.92		33.93
cg21222426	chr9	20339790	-1.157	1.662	0.488	0.92		35.79
cg10877050	chr13	100741041	0.09607	0.138	0.488	0.92	PCCA	2.44
cg02498268	chr8	21998832	0.2371	0.3406	0.488	0.92	REEP4	2.78
cg24774306	chr4	74702713	-0.06302	0.09053	0.488	0.92	CXCL6	1.9
cg04395498	chr7	2017437	0.4196	0.6028	0.488	0.92	MAD1L1	87.89
cg19687780	chr5	2928021	0.5493	0.7892	0.488	0.92		75.21
cg16709862	chr12	123015313	-0.1858	0.2669	0.488	0.92	KNTC1	94.15
cg23538755	chr19	2774549	-0.317	0.4555	0.488	0.92	SGTA	92.8
cg12782933	chr11	116451038	0.1534	0.2204	0.488	0.92		4.29
cg02953125	chr2	1079100	2.735	3.929	0.488	0.92	SNTG2	80.34
cg01447579	chr4	74847100	0.8061	1.158	0.488	0.92	PF4	86.81
cg15671915	chr18	19405708	-0.4925	0.7075	0.488	0.92	MIR133A1	88.94
cg14063468	chr9	123339570	0.5202	0.7474	0.488	0.92	CDK5RAP2	89.54
cg19043207	chr19	47123947	0.357	0.5129	0.488	0.92	PTGIR	65.56
cg12772314	chr18	77410735	0.333	0.4785	0.488	0.92		82.88
cg26484667	chrX	2733164	-0.6427	0.9234	0.488	0.92	XG	89.16
cg18841952	chr6	47652462	0.3486	0.5008	0.488	0.92	GPR111	88.11
cg13173909	chr2	128848815	-0.1058	0.152	0.488	0.92	UGGT1	2.93
cg04086002	chr2	239943518	0.2863	0.4113	0.488	0.92		90.94
cg11915444	chr2	12237012	-0.6594	0.9474	0.488	0.92		85.05
cg20245361	chr10	71725755	-1.497	2.151	0.488	0.92		89.38
cg19302462	chr10	61669427	-0.3067	0.4407	0.488	0.92		92.28
cg13758243	chr17	34842453	0.2098	0.3014	0.488	0.92	ZNHIT3	3.38
cg10488685	chr1	117635550	-0.1484	0.2133	0.488	0.92	TTF2	94.46
cg10043593	chr16	1783590	-0.05959	0.08561	0.488	0.92	MAPK8IP3	98.08
cg12491223	chr5	169537111	0.1977	0.2841	0.488	0.92		92.25
cg07715777	chr6	33128963	0.7509	1.079	0.488	0.92		82.32
cg24394414	chr7	4823655	-0.2576	0.3702	0.488	0.92	KIAA0415	93.73
cg00580562	chr10	21789124	0.2879	0.4136	0.488	0.92		3.89
cg15690347	chr19	50931515	-1.837	2.64	0.488	0.92	SPIB	20.73
cg16497626	chrX	103031450	-0.3529	0.507	0.488	0.92	PLP1	86.7
cg25329589	chr2	220492186	-0.03562	0.05118	0.488	0.92	SLC4A3	1.48
cg24478129	chr1	246592123	-2.997	4.305	0.488	0.92	SMYD3	72.62
cg19738233	chr11	31393785	2.115	3.038	0.488	0.92	DNAJC24	76.29
cg07338917	chr13	112728964	-0.2423	0.3482	0.488	0.92		8.28
cg24483554	chr1	179544584	0.5265	0.7565	0.488	0.92	NPHS2	66.71
cg13707794	chr21	35889668	0.7833	1.126	0.488	0.92	RCAN1	39.32
cg15681255	chr8	27192141	-0.4229	0.6076	0.488	0.92	PTK2B	14.85
cg24359048	chr1	59650472	-0.2845	0.4089	0.488	0.92		85.68
cg07920503	chr13	25745406	-0.189	0.2715	0.488	0.92	FAM123A	5.17
cg01651284	chr4	40337300	0.2216	0.3183	0.488	0.92	CHRNA9	93.02
cg10539173	chr12	12653502	-0.1791	0.2573	0.488	0.92	DUSP16	93.61
cg19734013	chr17	72104893	-0.6524	0.9375	0.488	0.92		72.04
cg06791592	chr6	32823292	-0.4378	0.6291	0.488	0.92	PSMB9	91.14
cg00566164	chr1	228559156	0.3433	0.4933	0.488	0.92	OBSCN	91.28
cg05885012	chr17	55980673	-0.1845	0.2652	0.488	0.92	CUEDC1	5.62
cg12287025	chr11	44087605	0.0302	0.04339	0.488	0.92	ACCS	1.26
cg09991173	chr1	54194996	-0.43	0.6178	0.488	0.92	GLIS1	87.97
cg22814929	chr6	26458213	-0.605	0.8693	0.488	0.92	BTN2A1	9.89
cg06899836	chr6	109704021	-0.116	0.1667	0.488	0.92	CD164	4.23
cg01932308	chr1	3337800	-0.3071	0.4412	0.488	0.92	PRDM16	90.82
cg18514949	chr5	133563216	0.3623	0.5207	0.488	0.92	PPP2CA	86.23
cg18108237	chr12	112123684	0.1648	0.2369	0.488	0.92	ACAD10	3.9
cg25354206	chr7	157958049	-0.3195	0.4591	0.488	0.92	PTPRN2	92.75
cg09439604	chr17	78940029	-0.3841	0.5519	0.488	0.92	RPTOR	89.28
cg12211161	chr7	157448659	-0.3168	0.4553	0.488	0.92	PTPRN2	91.25
cg07705639	chr1	174992861	-0.7973	1.146	0.488	0.92	MRPS14	25.72
cg12367389	chr13	47468154	0.06964	0.1001	0.488	0.92	HTR2A	2.96
cg05511755	chr5	55366529	0.5351	0.769	0.488	0.92		65.11
cg22688012	chr10	11923502	-0.1302	0.1871	0.488	0.92		97.18
cg22147917	chr6	33656031	-0.3953	0.5681	0.488	0.92	ITPR3	85.08
cg06071701	chr5	111756104	0.3111	0.447	0.488	0.92	FLJ11235	6.13
cg08207377	chr19	19281140	-0.0506	0.07271	0.488	0.92	LOC729991-MEF2B	1.78
cg25922125	chr7	127225783	0.2588	0.3718	0.488	0.92	GCC1	5.31
cg08383938	chr4	146200144	-0.3747	0.5385	0.488	0.92		92.13
cg11588584	chr1	1611937	0.3322	0.4774	0.488	0.92	CDK11B	85.86
cg23021650	chr1	152087889	-0.2386	0.3428	0.488	0.92	TCHH	91.27
cg17270520	chr11	68518951	-0.06466	0.09291	0.488	0.92	MTL5	2.86
cg25450061	chr8	86376842	-0.1972	0.2834	0.488	0.92	CA2	8.06
cg15839448	chr8	41166530	0.7998	1.149	0.488	0.92	SFRP1	2.63
cg09715793	chr3	189750618	-1.119	1.608	0.488	0.92	LEPREL1	76.85
cg07506503	chr9	34318827	0.157	0.2256	0.488	0.92	KIF24	94.94
cg20135031	chr10	62150420	-0.2794	0.4015	0.488	0.92	ANK3	93.08
cg23951781	chr4	159644558	0.04367	0.06275	0.488	0.92	PPID	1.58
cg02508204	chr11	39367436	-0.319	0.4585	0.488	0.92		88.3
cg11406977	chr11	103721961	-0.1975	0.2839	0.488	0.92		92.98
cg19256717	chr1	111682029	-0.2649	0.3807	0.488	0.92	CEPT1	6.78
cg09291654	chr10	99447399	0.1952	0.2806	0.488	0.92	AVPI1	3.07
cg04618532	chr8	8243841	-0.07498	0.1078	0.488	0.92		1.64
cg16922937	chr7	906779	-0.06586	0.09465	0.488	0.92	UNC84A	97.72
cg27514777	chr16	14377664	0.4277	0.6146	0.488	0.92		74.06
cg04186868	chr12	57611144	0.2849	0.4094	0.488	0.92	NXPH4	7.06
cg21905437	chr5	178450457	-1.096	1.574	0.488	0.92	ZNF879	15.33
cg25313447	chr12	62334217	0.3483	0.5005	0.488	0.92	FAM19A2	87.83
cg13747137	chr15	100664844	-0.2666	0.3832	0.488	0.92	ADAMTS17	94.05
cg26871875	chr12	1612664	0.208	0.2989	0.488	0.92	LOC100292680	92.25
cg10603235	chr22	43336049	-0.2332	0.3351	0.488	0.92	PACSIN2	91.79
cg06640584	chr2	227700558	0.2473	0.3554	0.488	0.92	RHBDD1	7.14
ch.11.94541071R	chr11	94901423	0.4299	0.6178	0.488	0.92		6.69
cg21331417	chr17	744811	0.1125	0.1617	0.488	0.92	NXN	97.43
cg07145531	chr5	141993716	0.199	0.286	0.488	0.92	FGF1	92.56
cg08704320	chrX	152037892	-0.3316	0.4766	0.488	0.92	NSDHL	91
cg14636377	chr12	49463506	-0.07461	0.1072	0.488	0.92	RHEBL1	3.22
cg26524037	chr16	540031	0.5066	0.7282	0.488	0.92	RAB11FIP3	87.32
cg05757713	chr7	28887637	0.275	0.3953	0.488	0.92		87.54
cg08665961	chr3	46607599	-0.02989	0.04296	0.488	0.92	LRRC2	1.49
cg02564175	chr16	57333902	2.571	3.695	0.488	0.92		33.26
cg21817075	chr14	105647734	-0.08733	0.1255	0.488	0.92	NUDT14	2.74
cg18986330	chr14	100772766	0.2475	0.3557	0.488	0.92	SLC25A29	1.81
cg25495024	chr17	9189607	-0.372	0.5346	0.488	0.92	STX8	93.01
cg20445245	chr6	45631799	-0.3141	0.4515	0.488	0.92		20.56
cg19955823	chr14	90428806	0.1578	0.2268	0.488	0.92	TDP1	94.16
cg08612539	chr22	37257124	0.4479	0.6438	0.488	0.92	NCF4	20.39
cg21349674	chr10	50323369	0.2765	0.3974	0.488	0.92	C10orf72	4.16
cg06932415	chr12	5627841	-0.145	0.2084	0.488	0.92		96.31
cg17861206	chr10	103826705	-0.3465	0.498	0.488	0.92	HPS6	74.43
cg13877801	chr7	138666834	-0.3436	0.4939	0.488	0.92	KIAA1549	9.97
cg24084891	chr18	49868788	-0.4642	0.6672	0.488	0.92	DCC	10.41
cg26659797	chr1	172437907	-1.778	2.556	0.488	0.92	C1orf105	86.95
cg06372539	chr12	6464786	0.3266	0.4694	0.488	0.92	SCNN1A	82.94
cg13470557	chr20	61431876	-0.1862	0.2677	0.488	0.92	C20orf20	95.93
cg11817057	chr6	29924202	-0.8162	1.173	0.488	0.92		94.64
cg21727223	chr17	66755770	-0.8099	1.164	0.488	0.92		46.47
cg06868511	chr13	27504562	0.5844	0.84	0.488	0.92		12.96
cg20358020	chr2	109150681	-0.06241	0.08971	0.488	0.92		2.54
cg00236261	chr10	12999618	-2.608	3.749	0.488	0.92	CCDC3	83.7
cg10927841	chr2	26407743	0.05882	0.08455	0.488	0.92	FAM59B	1.34
cg27182529	chr16	528479	0.5145	0.7395	0.488	0.92	RAB11FIP3	86.32
cg23346801	chr6	31915104	-0.4262	0.6126	0.488	0.92	CFB	83.94
cg04835925	chr5	157107153	0.84	1.207	0.488	0.92	C5orf52	77.3
cg01123518	chr16	10837605	-0.2771	0.3983	0.488	0.92	NUBP1	8.53
cg02984184	chr11	35966322	-0.6259	0.8996	0.488	0.92	LDLRAD3	57.07
cg23111544	chr2	79347474	-0.2888	0.4152	0.488	0.92	REG1A	92.83
cg20038346	chr19	19641678	0.3819	0.5489	0.488	0.92	YJEFN3	78.46
cg26420606	chr18	6284460	-0.4957	0.7125	0.488	0.92	L3MBTL4	79.67
cg08702915	chr1	76253688	0.8182	1.176	0.488	0.92	RABGGTB	80.82
cg05469225	chr4	88157096	0.1974	0.2837	0.488	0.92		4.75
cg14102128	chr2	110371632	0.3837	0.5515	0.488	0.92	SEPT10	2.17
cg02011476	chr11	68140196	-0.2372	0.3409	0.488	0.92	LRP5	92.91
cg27588653	chr1	183299797	0.3139	0.4512	0.488	0.92	NMNAT2	87.14
cg17498841	chr1	235667974	0.1451	0.2085	0.488	0.92	B3GALNT2	2.44
cg01817464	chr22	30163084	-0.08584	0.1234	0.488	0.92	UCRC	3.55
cg05616095	chr16	88144249	-0.3385	0.4866	0.488	0.92		88.28
cg04649489	chr7	766828	0.09569	0.1375	0.488	0.92	PRKAR1B	1.73
cg24710938	chr13	36788861	-0.04311	0.06198	0.488	0.92	SOHLH2	98.76
cg05588228	chr5	145132641	0.1617	0.2324	0.488	0.92		94.13
cg17836746	chr7	97601677	0.04016	0.05773	0.488	0.92	MGC72080	1.82
cg22389950	chr15	47476370	0.06204	0.08918	0.488	0.92		1.63
cg26550068	chr8	142613273	0.4162	0.5984	0.488	0.92		86.42
cg10360071	chr2	105735617	-0.598	0.8596	0.488	0.92		48.04
cg02017348	chr8	141046852	0.1886	0.2711	0.488	0.92	TRAPPC9	92.92
cg11252310	chr11	126329507	-0.3488	0.5014	0.488	0.92	KIRREL3	88.67
cg00345344	chr16	88459714	0.4222	0.607	0.488	0.92		82.38
cg16857825	chr6	35994825	-0.2684	0.3858	0.488	0.92	MAPK14	88.59
cg04046364	chr12	58210661	-0.6783	0.9751	0.488	0.92	AVIL	43.17
cg22728991	chr8	2020150	0.2216	0.3186	0.488	0.92	MYOM2	92.09
cg03521656	chr16	19422243	0.2028	0.2915	0.488	0.92	TMC5	4.37
cg09254855	chr1	27846843	-0.236	0.3393	0.488	0.92		90.47
cg25179334	chr12	34517887	-0.678	0.9747	0.488	0.92		73.59
cg07974125	chr4	57843509	0.2427	0.349	0.488	0.92	C4orf14	5.47
cg05806054	chr6	8103023	0.1678	0.2413	0.488	0.92	EEF1E1	6.19
cg06212297	chr16	48079666	0.7176	1.032	0.488	0.92		73.37
cg06408185	chrX	18443714	0.713	1.025	0.488	0.92	CDKL5	11.68
cg00528490	chr2	102394306	-0.3069	0.4412	0.488	0.92	MAP4K4	91.11
cg09113613	chr20	37101903	-0.1324	0.1903	0.488	0.92	RALGAPB	4.85
cg23163917	chr6	137792869	-0.1316	0.1891	0.488	0.92		94.78
cg01224366	chr21	45148694	0.3016	0.4336	0.488	0.92	PDXK	3.5
cg06962857	chr17	71228465	-0.04929	0.07086	0.488	0.92	C17orf80	2.41
cg12319602	chr5	43018443	0.05937	0.08536	0.488	0.92		1.66
cg10642240	chr5	139126512	-0.09235	0.1328	0.488	0.92		3.26
cg01572694	chr17	46657555	-0.9622	1.383	0.488	0.92	MIR10A	73.14
cg18980373	chr15	67145803	-0.1089	0.1566	0.488	0.92		4.4
cg06367286	chr7	2887873	-0.235	0.3378	0.488	0.92		92.64
cg00906943	chr12	46663361	0.1804	0.2594	0.488	0.92	SLC38A1	3.23
cg05598886	chr16	2140431	-0.06443	0.09263	0.488	0.92	PKD1	98.34
cg15815114	chrX	119695227	0.4065	0.5845	0.488	0.92	CUL4B	23.74
cg08824373	chr22	18117835	-0.1397	0.2009	0.488	0.92		95.34
cg10216367	chr12	77463484	-0.3715	0.5341	0.488	0.92		90.28
cg01714671	chrX	71496701	-0.2923	0.4202	0.488	0.92	RPS4X	7.51
cg17461336	chr7	99441559	0.8173	1.175	0.488	0.92	CYP3A43	50.96
cg27581706	chr19	56901457	0.9837	1.414	0.488	0.92	ZNF582	90.54
cg27534396	chr6	168615242	0.391	0.5622	0.488	0.92		83.02
cg21734751	chr17	78896437	-0.2926	0.4207	0.488	0.92	RPTOR	90.68
cg21066748	chr19	46005805	-0.5764	0.8288	0.488	0.92		73.28
cg09825418	chr1	231377181	0.1993	0.2865	0.488	0.92	GNPAT	5.2
cg09767929	chr16	49366941	-0.5094	0.7325	0.488	0.92		81.41
cg02901753	chr1	200117055	-0.09026	0.1298	0.488	0.92	NR5A2	98.58
cg04994964	chr16	56666640	0.1963	0.2823	0.488	0.92	MT1M	3.95
cg06872514	chr9	139746715	-0.4697	0.6753	0.488	0.92	MAMDC4	76.59
cg05505872	chr15	96873925	0.1776	0.2553	0.488	0.92	NR2F2	5.34
cg00486143	chr7	127774154	-0.4037	0.5804	0.488	0.92		29.96
cg19696891	chr19	54057705	1.041	1.497	0.488	0.92	ZNF331	29.73
cg04153489	chr8	41655983	-0.6225	0.895	0.488	0.92	ANK1	51.76
cg01396580	chr1	52832012	0.0573	0.08239	0.488	0.92	CC2D1B	1.46
cg06862474	chr18	74206503	0.1394	0.2005	0.488	0.92		5.97
cg07973435	chr6	100905458	-0.1546	0.2223	0.488	0.92	SIM1	3.22
cg11377484	chr7	128578176	0.5182	0.7451	0.488	0.92	IRF5	6.95
cg12067928	chr12	121166143	0.1038	0.1492	0.488	0.92	ACADS	96.03
cg18684043	chr19	41104379	-0.2049	0.2947	0.488	0.92	LTBP4	6.99
cg09648933	chr17	62009835	-0.2871	0.4129	0.488	0.92	CD79B	15.87
cg02871940	chr16	729763	-0.04763	0.06849	0.488	0.92	STUB1	1.63
cg08621196	chr10	23978755	-0.409	0.5882	0.488	0.92		90.76
cg27177058	chr7	63251072	-0.5953	0.8561	0.488	0.92		53.43
cg02058731	chr2	232791766	0.1291	0.1856	0.488	0.92	NPPC	2.91
cg03050127	chr17	59413660	0.3613	0.5196	0.488	0.92	BCAS3	82.47
cg26827987	chr16	86232457	0.06565	0.09441	0.488	0.92		2.83
cg25552017	chr1	945416	0.8422	1.211	0.488	0.92		67.6
cg17091312	chr2	46558320	0.2431	0.3496	0.488	0.92	EPAS1	91.02
cg26549330	chr22	46471442	0.6143	0.8833	0.488	0.92		73.98
cg13963210	chr9	100510201	0.3318	0.4772	0.488	0.92		86.01
cg27081877	chr5	52405494	0.03851	0.05538	0.488	0.92	MOCS2	1.39
cg01917669	chr21	47056698	0.3502	0.5036	0.488	0.92		87.35
cg13673563	chr14	21738473	-0.3654	0.5255	0.488	0.92	HNRNPC	86.37
cg11983576	chr15	53090807	0.1878	0.2701	0.488	0.92		5.58
cg01206705	chr15	65822356	0.2284	0.3285	0.488	0.92	PTPLAD1	92.43
cg01328444	chr6	155967739	-0.3158	0.4542	0.488	0.92		93.6
cg20805367	chr17	6918952	-1.295	1.862	0.488	0.92	C17orf49	23.96
cg22748179	chr7	117821879	-0.8685	1.249	0.488	0.92		85.17
cg01749792	chr4	7437812	-0.5045	0.7256	0.488	0.92	SORCS2	68.01
cg21464903	chr8	41220059	-0.4558	0.6556	0.488	0.92		89.64
cg05896714	chr17	19247837	0.06808	0.09791	0.488	0.92	MIR1180	97.95
cg22948959	chr1	2509272	-0.7412	1.066	0.488	0.92		21.57
cg10528218	chr4	96361328	0.7322	1.053	0.488	0.92	UNC5C	53.51
cg17958315	chr5	127873552	-0.07285	0.1048	0.488	0.92	FBN2	2.57
cg17929068	chr14	37052668	0.2319	0.3335	0.488	0.92	NKX2-8	8.91
cg23141614	chr6	167136432	-0.207	0.2977	0.488	0.92	RPS6KA2	94.17
cg07240096	chrX	48980092	-0.3875	0.5574	0.488	0.92	GPKOW	20.08
cg24918715	chr16	31225234	-0.2208	0.3176	0.488	0.92	TRIM72	92.47
cg26783428	chr1	41156791	1.022	1.47	0.488	0.92	NFYC	49.02
cg26107076	chr2	128051925	-0.05295	0.07615	0.488	0.92	ERCC3	2.66
cg13650137	chr1	197115405	-0.07927	0.114	0.488	0.92	ASPM	3.44
cg14528046	chr4	129781682	-0.2788	0.401	0.488	0.92	PHF17	89.8
cg22318010	chr13	96743652	0.2385	0.3431	0.488	0.92	HS6ST3	3.95
cg24312661	chr15	90728157	0.06019	0.08656	0.488	0.92	SEMA4B	2.02
cg20290167	chr17	81040724	-0.4999	0.7189	0.488	0.92	METRNL	78.1
cg06793286	chr10	105110266	0.3365	0.484	0.488	0.92	PCGF6	5.31
cg05613273	chr17	80419874	-0.3852	0.554	0.488	0.92	NARF	89.74
cg07253384	chr6	166877002	-0.512	0.7363	0.488	0.92	RPS6KA2	19.55
cg07040435	chr13	24152248	-0.2716	0.3907	0.488	0.92	TNFRSF19	95.22
cg07424400	chr19	39786778	-0.2864	0.4119	0.488	0.92	IL29	86.57
cg10482049	chr20	1099454	0.04595	0.06609	0.488	0.92	PSMF1	1.78
cg19670474	chr4	94315842	-0.609	0.8759	0.488	0.92	GRID2	92.17
cg15451548	chr1	2144873	-0.8517	1.225	0.488	0.92		64.04
cg17389949	chr10	134116591	-0.3441	0.4949	0.488	0.92	STK32C	84.92
cg24617346	chr20	34203797	-0.05107	0.07345	0.488	0.92	SPAG4	2.17
cg08336736	chr6	33218730	-0.2543	0.3657	0.488	0.92	VPS52	87.66
ch.5.1369403R	chr5	72777657	0.08051	0.1158	0.488	0.92		3.39
cg18756179	chr19	50554510	0.5188	0.7462	0.488	0.92	FLJ26850	5.45
cg13498610	chr15	90172196	0.3926	0.5647	0.488	0.92	KIF7	84.94
cg25309292	chr13	113613574	-0.8971	1.29	0.488	0.92		75.58
cg00556029	chr1	32802033	-0.7692	1.106	0.488	0.92	MARCKSL1	13.9
cg13131061	chr2	225268095	-0.52	0.7479	0.488	0.92	FAM124B	85.22
cg04875476	chr1	156720919	-0.02905	0.04178	0.488	0.92	HDGF	1.23
cg27083087	chr3	11610239	0.1011	0.1454	0.488	0.92	VGLL4	96.65
cg08351203	chr19	53141793	0.06485	0.09327	0.488	0.92	ZNF83	2.46
cg15712520	chr6	32049263	0.3911	0.5625	0.488	0.92	TNXB	85.52
cg14553444	chr2	154262055	0.3043	0.4377	0.488	0.92		88.06
cg00491603	chr19	4676557	0.3779	0.5435	0.488	0.92	DPP9	80.76
cg22691626	chr12	19402314	-0.5744	0.8262	0.488	0.92	PLEKHA5	85.06
cg02267312	chr12	10365441	0.04457	0.06411	0.489	0.92	GABARAPL1	1.77
cg17737967	chr19	12758716	1.324	1.905	0.489	0.92	MAN2B1	18.38
cg05828030	chr6	168816659	-0.429	0.6171	0.489	0.92		87.8
cg01056174	chr2	112641738	0.04242	0.06101	0.489	0.92	ANAPC1	2.07
cg12850078	chr15	89922071	-0.04537	0.06526	0.489	0.92	LOC254559	1.63
cg27573344	chr17	9808600	-0.4496	0.6467	0.489	0.92	RCVRN	77.98
cg14287235	chr14	24804339	-0.06051	0.08705	0.489	0.92	ADCY4	2.2
cg05283335	chr7	83786897	1.156	1.663	0.489	0.92	SEMA3A	77.95
cg04842828	chr21	34696676	-0.0592	0.08516	0.489	0.92	IFNAR1	2.54
cg21531654	chr7	155834151	-0.4385	0.6308	0.489	0.92		87.79
cg14224368	chr15	79240617	-0.1592	0.2291	0.489	0.92		93.56
cg11145461	chr1	201475451	-0.229	0.3294	0.489	0.92	CSRP1	91.41
cg12928933	chr3	57680278	-3.091	4.447	0.489	0.92	FAM116A	80.72
cg06491101	chr5	39032016	-0.5803	0.8348	0.489	0.92	RICTOR	91.2
cg20241335	chr13	25876335	-0.1195	0.1719	0.489	0.92	NUPL1	4.05
cg09621472	chr3	113439314	-0.2405	0.346	0.489	0.92	NAA50	94.24
cg01434042	chr8	67782385	-0.3284	0.4724	0.489	0.92	C8orf45	94.01
cg15193133	chr17	19883474	-0.8267	1.189	0.489	0.92		75.26
cg07179068	chr5	176060165	0.5313	0.7642	0.489	0.92	EIF4E1B	68.51
cg13580767	chr12	50135122	0.07037	0.1012	0.489	0.92	TMBIM6	2.42
cg03795378	chr14	20978481	-0.1793	0.2579	0.489	0.92	RNASE10	92.53
cg07067241	chr3	142442711	-0.1291	0.1857	0.489	0.92	TRPC1	4.06
cg19417526	chr11	131895599	-0.2208	0.3176	0.489	0.92	NTM	91.04
cg11791960	chr5	178667819	0.1596	0.2296	0.489	0.92	ADAMTS2	96.02
cg25719132	chr2	70520671	0.1192	0.1715	0.489	0.92	SNRPG	2.46
cg00176879	chr20	2843525	-0.3575	0.5142	0.489	0.92	VPS16	88.83
cg01431993	chr2	182542864	0.163	0.2344	0.489	0.92	NEUROD1	4
cg06977872	chr6	31759412	-0.4679	0.6731	0.489	0.92	VARS	84.73
cg02133849	chr4	795538	-0.2824	0.4062	0.489	0.92	CPLX1	91.38
cg03497652	chr16	4751569	-0.8185	1.178	0.489	0.92	ANKS3	65.04
cg00043043	chr7	92154718	-0.3624	0.5214	0.489	0.92	PEX1	92.13
cg24892309	chr3	52724568	-0.4616	0.664	0.489	0.92	GNL3	88.03
cg17883035	chr19	45261808	0.2792	0.4016	0.489	0.92	BCL3	90.32
cg14663278	chr1	156211409	0.4346	0.6253	0.489	0.92	BGLAP	84.9
cg23172995	chr5	150486801	-0.4191	0.6029	0.489	0.92	ANXA6	89.07
cg26265820	chr6	32825148	-0.4833	0.6954	0.489	0.92	PSMB9	87.72
cg02073664	chr4	72053040	0.132	0.1899	0.489	0.92	SLC4A4	2.46
cg00601162	chr22	29655504	-0.306	0.4402	0.489	0.92	EMID1	85.99
cg26231272	chr14	104770879	-0.3362	0.4837	0.489	0.92		88.91
cg13593284	chr9	74761911	-0.2328	0.3349	0.489	0.92		91.31
cg13780516	chr9	124262551	-0.7302	1.051	0.489	0.92	GGTA1	20.18
cg24726150	chr2	91634675	-0.5744	0.8264	0.489	0.92		54.02
cg19825371	chr17	79454562	0.6742	0.97	0.489	0.92		89.89
cg11142617	chr1	2324205	0.4442	0.6391	0.489	0.92	MORN1	81.86
cg02091605	chr19	1776102	-0.2121	0.3051	0.489	0.92		5.39
cg13764850	chr9	94499729	-0.09181	0.1321	0.489	0.92	ROR2	97.42
cg17274827	chr1	94075555	-0.3211	0.462	0.489	0.92	BCAR3	85.93
cg13855345	chr1	43312171	0.09192	0.1323	0.489	0.92	ZNF691	3.72
cg11397548	chr1	38022522	-0.3906	0.562	0.489	0.92	DNALI1	17.53
cg19895579	chr8	89437704	-0.2929	0.4214	0.489	0.92		88.94
cg23467008	chr6	152128537	0.04378	0.063	0.489	0.92	ESR1	1.33
cg04073840	chr2	11605539	-0.3346	0.4814	0.489	0.92	E2F6	25.57
cg08284371	chr4	36245424	-0.1726	0.2484	0.489	0.92	ARAP2	7.82
cg01687369	chr9	125562629	-0.2468	0.3552	0.489	0.92	OR1K1	89.02
cg08554462	chr18	60986911	0.6857	0.9867	0.489	0.92	BCL2	4.06
cg06150299	chr16	30993485	0.2594	0.3733	0.489	0.92	SETD1A	92.7
cg17499826	chr19	46284986	-0.4197	0.6039	0.489	0.92	DMPK	82.18
cg05406943	chr16	10275934	0.1104	0.1588	0.489	0.92	GRIN2A	3.19
cg17091998	chr17	7531155	-0.04579	0.06589	0.489	0.92	SHBG	2.11
cg00664406	chr3	51740875	-0.4947	0.7118	0.489	0.92	GRM2	12.04
cg04471919	chr7	21584483	-0.5805	0.8353	0.489	0.92	DNAH11	84.33
cg16170346	chr19	2424006	0.9327	1.342	0.489	0.92	TMPRSS9	62.02
cg16698201	chr6	86387570	0.2438	0.3508	0.489	0.92	SNORD50B	6.77
cg02396676	chr3	45067564	0.6661	0.9584	0.489	0.92	CLEC3B	38.73
cg10805564	chr14	104851832	0.3494	0.5027	0.489	0.92		90.19
cg02374207	chr11	63852804	-0.1611	0.2318	0.489	0.92	MACROD1	94.55
cg24942884	chr5	1362625	0.2768	0.3983	0.489	0.92		91.26
cg20918463	chr13	99638055	-0.1475	0.2123	0.489	0.92	DOCK9	94.28
cg06697057	chr12	131057092	0.2578	0.3709	0.489	0.92		87.63
cg19437060	chr12	110434204	0.2343	0.3371	0.489	0.92	GIT2	4.24
cg11801512	chr6	47748653	0.4621	0.665	0.489	0.92	OPN5	10.76
cg01778643	chr7	1153106	-0.1275	0.1834	0.489	0.92	C7orf50	94.98
cg13080487	chr11	34622359	-0.654	0.9412	0.489	0.92		84.62
cg21732383	chr6	169654692	-0.3461	0.498	0.489	0.92	THBS2	7.88
cg11223512	chr8	143615353	-0.3054	0.4395	0.489	0.92	BAI1	90.95
cg20928429	chr3	190105524	-0.2089	0.3006	0.489	0.92	CLDN16	91.31
cg01068601	chr16	67918699	-0.04934	0.07099	0.489	0.92	NRN1L	98.29
cg03775246	chr5	111095049	-0.3232	0.4651	0.489	0.92	C5orf13	88.38
cg10109442	chr3	50358887	0.1499	0.2158	0.489	0.92	HYAL2	4.19
cg19239052	chr10	48427626	0.5585	0.8038	0.489	0.92	GDF10	64.22
cg12783573	chr6	116989975	-0.09101	0.131	0.489	0.92	ZUFSP	3.97
cg07602985	chr16	87995047	-0.6716	0.9665	0.489	0.92	BANP	82.06
cg05592150	chr4	1660703	-0.3227	0.4644	0.489	0.92	FAM53A	81.84
cg05475109	chr8	49427684	1.252	1.801	0.489	0.92		8.47
cg25468907	chr1	201380680	-0.2713	0.3905	0.489	0.92	TNNI1	87.65
cg07510714	chr16	34983615	-0.2473	0.3559	0.489	0.92		95.76
cg13050390	chr7	143655651	-0.2637	0.3795	0.489	0.92	OR2F1	92.58
cg25580076	chr10	102748541	0.1225	0.1763	0.489	0.92	C10orf2	95.55
cg19827712	chr2	169316491	-0.3754	0.5402	0.489	0.92	LASS6	91.34
cg14064262	chr18	10525823	-0.1964	0.2827	0.489	0.92	NAPG	5.91
cg27218227	chr6	5906399	0.4448	0.6401	0.489	0.92		85.31
cg15541384	chr6	21886458	-0.2182	0.3141	0.489	0.92	FLJ22536	93.52
cg26799416	chr22	42611379	-0.1731	0.2491	0.489	0.92	TCF20	94.59
cg02321885	chr19	11032537	-0.3197	0.4601	0.489	0.92	CARM1	88.13
cg00795382	chr3	126748200	-0.4017	0.5781	0.489	0.92	PLXNA1	84.22
cg08847856	chr2	106184698	-0.588	0.8463	0.489	0.92		87.68
cg23922134	chr2	109403538	-0.5569	0.8015	0.489	0.92	CCDC138	11.3
cg08820801	chr19	39465821	-0.5303	0.7632	0.489	0.92	FBXO17	60.01
cg06523752	chr4	123299985	-0.6948	1	0.489	0.92	ADAD1	85.87
cg14841098	chrX	46618968	0.4948	0.7121	0.489	0.92	SLC9A7	20.34
cg01784819	chr7	1569242	-0.4102	0.5903	0.489	0.92	MAFK	83.08
cg15053019	chr2	157198336	0.0801	0.1153	0.489	0.92		2.79
cg19026547	chr22	42688838	-0.3547	0.5105	0.489	0.92		87.62
cg20980321	chr6	32144667	-0.7903	1.137	0.489	0.92	RNF5	37.63
cg22996009	chr2	211457684	-0.6341	0.9126	0.489	0.92	CPS1	82.62
cg02637094	chr3	44914888	-0.4612	0.6637	0.489	0.92	TGM4	92.61
cg14637870	chr10	5455077	0.1583	0.2279	0.489	0.92	NET1	5.92
cg07022048	chr12	52638592	-0.4774	0.6871	0.489	0.92	KRT7	68.04
cg01160079	chr17	64782413	0.4154	0.5978	0.489	0.92	PRKCA	89.86
cg00720339	chr7	157448944	0.2628	0.3783	0.489	0.92	PTPRN2	92.57
cg03160637	chr11	61101089	-0.1748	0.2516	0.489	0.92	DAK	3.99
cg18176887	chr7	108210328	-0.05405	0.0778	0.489	0.92	THAP5	2.25
cg10188131	chr9	130214136	-0.07535	0.1084	0.489	0.92	LRSAM1	2.87
cg12552889	chr17	72667005	-0.5604	0.8065	0.489	0.92	RAB37	82.86
cg16302655	chr11	113185879	1.573	2.264	0.489	0.92	TTC12	70.4
cg11965881	chr5	171765653	-0.1697	0.2442	0.489	0.92	SH3PXD2B	95.77
cg12883629	chr6	25042497	0.08025	0.1155	0.489	0.92		3.05
cg03480308	chr22	50493212	-0.145	0.2087	0.489	0.92	TTLL8	94.31
cg14651254	chr1	1449202	0.1203	0.1732	0.489	0.92	ATAD3A	95.84
cg00029353	chr12	52241041	-0.1101	0.1585	0.489	0.92		2.8
cg00415763	chr16	66984264	0.759	1.092	0.489	0.92		78.62
cg14993439	chr19	4909175	-0.3274	0.4712	0.489	0.92	UHRF1	51.21
cg13995006	chr8	118532813	-0.5385	0.7751	0.489	0.92	MED30	14
cg15406387	chr4	111397332	-0.5492	0.7905	0.489	0.92	ENPEP	44.16
cg01127994	chr16	322773	-0.3959	0.5699	0.489	0.92	RGS11	86.26
cg24652615	chr6	44243304	-1.795	2.584	0.489	0.92	TMEM151B	60.39
cg04328842	chr19	11144151	-0.2961	0.4262	0.489	0.92	SMARCA4	89.26
cg23494863	chr8	38009476	0.5153	0.7417	0.489	0.92	STAR	53.95
cg23228113	chr6	6549826	0.1888	0.2718	0.489	0.92	LOC285780	92.92
cg24645602	chr8	130923773	-0.6545	0.942	0.489	0.92	FAM49B	85.13
cg25344017	chr8	145509651	0.4216	0.6069	0.489	0.92	BOP1	83.23
cg10909840	chr11	10737332	-0.1998	0.2876	0.489	0.92		92.7
cg19276318	chr12	56755499	0.2839	0.4086	0.489	0.92	APOF	90.64
cg16306190	chr3	169530268	0.0577	0.08305	0.489	0.92	LRRC34	1.58
cg00002930	chr6	31515398	0.2527	0.3638	0.489	0.92	NFKBIL1	7.37
cg00657810	chr16	69967212	-0.5439	0.7828	0.489	0.92	WWP2	85.41
cg07989985	chr20	31989394	0.1362	0.196	0.489	0.92	CDK5RAP1	3.82
cg03247049	chr19	41724898	0.2756	0.3967	0.489	0.92	AXL	7.23
cg00646477	chr17	56327314	-0.04906	0.07061	0.489	0.92	LPO	2.41
cg24020452	chr8	46950927	-0.7196	1.036	0.489	0.92		56.94
cg05179846	chr5	83678235	-0.1543	0.222	0.489	0.92	EDIL3	4.86
cg23825092	chr10	115938972	1.308	1.882	0.489	0.92	TDRD1	90.83
cg13210512	chr20	48531577	0.1423	0.2049	0.489	0.92	SPATA2	3.76
cg07554622	chr8	1108732	-0.7625	1.098	0.489	0.92		88.79
cg05081167	chr6	156967138	-0.504	0.7255	0.489	0.92		24.14
cg02943411	chr2	68381829	-0.7974	1.148	0.489	0.92	WDR92	90.82
cg04572429	chr7	4014212	0.3315	0.4771	0.489	0.92	SDK1	87.13
cg13007956	chr17	36662382	-0.1239	0.1784	0.489	0.92	ARHGAP23	95.36
cg10459187	chr16	50218944	0.321	0.4621	0.489	0.92	PAPD5	76.91
cg00318947	chr7	27154914	0.2283	0.3286	0.489	0.92	HOXA3	91.74
cg17854544	chr5	141344968	0.2339	0.3367	0.489	0.92	RNF14	90.12
cg24683121	chr2	9698980	-0.2289	0.3295	0.489	0.92		93.97
cg19178740	chr17	7518273	0.05659	0.08146	0.489	0.92	SHBG	1.65
cg19405088	chr2	100506989	-0.197	0.2835	0.489	0.92	AFF3	93.07
cg07021288	chr20	13197399	1.051	1.512	0.489	0.92		33.42
cg26084259	chr12	33036765	-0.2568	0.3696	0.489	0.92	PKP2	91.29
cg00369443	chr7	157918647	-0.9846	1.417	0.489	0.92	PTPRN2	93.08
cg03859028	chr15	99949289	-1.119	1.611	0.489	0.92		64.23
cg13590055	chr18	77917647	-1.639	2.359	0.489	0.92	LOC100130522	33.64
cg12623695	chr1	53744325	-0.1151	0.1657	0.489	0.92	LRP8	95.29
cg16507354	chr20	3869575	0.09852	0.1418	0.489	0.92	PANK2	1.76
cg12601059	chr13	41976953	-0.5001	0.72	0.489	0.92		87.99
cg18420599	chr18	32173206	0.7044	1.014	0.489	0.92	DTNA	66.94
cg02298523	chr19	50904919	0.1631	0.2348	0.489	0.92	POLD1	94.89
cg06532268	chr6	25732817	-1.141	1.643	0.489	0.92		61.33
cg11709211	chr2	216879095	-0.5887	0.8476	0.489	0.92	MREG	88.07
cg03250742	chr4	1165751	-0.4265	0.6141	0.489	0.92	SPON2	20.03
cg19599856	chr3	38295981	0.1696	0.2442	0.489	0.92	OXSR1	93.41
cg23992624	chr1	167691465	0.05835	0.084	0.489	0.92	MPZL1	2.13
cg05350939	chr16	951736	-0.4196	0.604	0.489	0.92	LMF1	87.14
cg27138584	chr2	47796781	0.1243	0.1789	0.489	0.92	KCNK12	4.76
cg11336178	chr6	42931581	-0.4577	0.6589	0.489	0.92	GNMT	76.32
cg10848291	chr6	73334702	-0.4141	0.5962	0.489	0.92	KCNQ5	91.77
cg01430367	chr12	95828734	0.2633	0.3791	0.489	0.92		88.73
cg03579872	chr1	53393473	-0.08775	0.1263	0.489	0.92	SCP2	2.67
cg04482794	chr1	226925181	0.4517	0.6503	0.489	0.92	ITPKB	2.75
cg22724500	chr12	106975671	0.04771	0.06869	0.489	0.92	RFX4	2.36
cg15410903	chr10	106028780	0.2158	0.3107	0.489	0.92	GSTO2	2.4
cg04071516	chr19	1864938	0.331	0.4765	0.489	0.92	KLF16	4.9
cg06715628	chr12	52482292	-0.8964	1.291	0.489	0.92		52.58
cg16148403	chr4	25161816	0.1115	0.1605	0.489	0.92	SEPSECS	3.94
cg21351151	chr5	139937192	-0.1007	0.145	0.489	0.92	SRA1	3.38
cg16689594	chr11	1226924	-0.4912	0.7072	0.489	0.92		79.08
cg20592734	chr6	33142317	0.4806	0.692	0.489	0.92	COL11A2	65.57
cg15328990	chr8	92001646	-0.9569	1.378	0.489	0.92		85.41
cg18019663	chr1	208431081	0.1616	0.2327	0.489	0.92		93.21
cg23944804	chr20	11871384	-0.04208	0.06059	0.489	0.92	BTBD3	1.72
cg11978823	chr17	35767270	-0.05677	0.08174	0.489	0.92	TADA2A	2.82
cg14394126	chr4	27005430	-0.7184	1.034	0.489	0.92	STIM2	29.59
cg20074042	chr10	33625992	0.3414	0.4916	0.489	0.92		4.08
cg15748555	chr2	23782147	-0.2838	0.4086	0.489	0.92	KLHL29	92.32
cg03343669	chr2	46479374	-0.2573	0.3704	0.489	0.92		85.48
cg24155190	chr1	201476619	-0.5769	0.8306	0.489	0.92	CSRP1	30.06
cg19426413	chr17	29302235	0.5745	0.8272	0.489	0.92	DPRXP4	60.36
cg13166748	chr15	28437159	-0.1002	0.1442	0.489	0.92	HERC2	97.59
cg00795584	chr6	82649352	-0.168	0.2419	0.489	0.92		92.86
cg05150697	chr22	42685958	-0.3839	0.5528	0.489	0.92		89.2
cg26688155	chr5	64778185	-0.2088	0.3006	0.489	0.92	ADAMTS6	5.29
cg27170268	chr14	104171695	0.928	1.336	0.489	0.92	XRCC3	41.37
cg26314869	chr2	103203224	-0.1069	0.1539	0.489	0.92		95.66
cg01445479	chr1	55015139	0.3529	0.5082	0.489	0.92	ACOT11	81.71
cg17519955	chr1	184634036	-0.2806	0.404	0.489	0.92		90.55
cg03852656	chr3	186525224	0.2423	0.3489	0.489	0.92	RFC4	6.86
cg03640766	chr6	28555561	0.1116	0.1606	0.489	0.92	SCAND3	3.55
cg12673499	chr10	104412063	0.5526	0.7957	0.489	0.92	TRIM8	71.18
cg13096779	chr13	114999742	-0.5107	0.7353	0.489	0.92	CDC16	92.39
cg05369547	chr11	128680333	0.3318	0.4778	0.489	0.92	FLI1	84.66
cg13112525	chr2	70187740	0.2002	0.2882	0.489	0.92	ASPRV1	93.66
cg10069489	chr2	113808530	0.3252	0.4682	0.489	0.92	IL1F8	88.89
cg02028540	chr16	67193883	0.274	0.3945	0.489	0.92	TRADD	6.81
cg14572307	chr13	52733860	-0.2134	0.3072	0.489	0.92	NEK3	10.54
cg12626957	chr3	187770324	0.4527	0.6518	0.489	0.92		74.75
cg15900797	chr4	1320674	0.2765	0.3982	0.489	0.92	MAEA	89.85
cg06167937	chr2	121591928	-0.367	0.5284	0.489	0.92	GLI2	78.81
cg12230250	chr22	40042864	-0.04458	0.06419	0.489	0.92	CACNA1I	98.49
cg23196205	chr14	101359813	-0.342	0.4925	0.489	0.92	MEG8	92.3
cg21433085	chr20	61615471	-0.2371	0.3415	0.489	0.92		92.98
cg06870118	chr3	9850429	3.382	4.87	0.489	0.92	TTLL3	69.15
cg03496709	chr10	29698460	0.266	0.383	0.489	0.92	LOC387647	3.37
cg01861740	chr7	2764486	0.2795	0.4025	0.489	0.92		93.47
cg08084415	chr19	32836414	0.2638	0.3798	0.489	0.92	ZNF507	5
cg08202972	chr16	54851464	-0.3401	0.4898	0.489	0.92		91.02
cg05056142	chr8	68865187	-0.06777	0.09759	0.489	0.92	PREX2	3.46
cg03003217	chr6	152625419	-0.7296	1.051	0.489	0.92	SYNE1	90.56
cg19702675	chr2	171387064	-0.6455	0.9294	0.489	0.92	MYO3B	22.59
cg09359810	chr14	52048421	-0.5328	0.7672	0.489	0.92	FRMD6	86.59
cg11298989	chr19	54960853	0.03254	0.04686	0.489	0.92	LENG8	1.1
cg09839177	chr4	124791563	0.3893	0.5606	0.489	0.92	LOC285419	79.03
cg12099472	chr1	224677565	0.6052	0.8715	0.489	0.92		84.96
cg18036734	chr5	177036766	0.4395	0.6329	0.489	0.92	B4GALT7	42.75
cg00204782	chr22	19753364	0.4086	0.5884	0.489	0.92	TBX1	7.69
cg10786622	chr6	17706560	0.4214	0.6068	0.489	0.92	NUP153	9.38
cg19913889	chr2	85830136	0.1561	0.2248	0.489	0.92	TMEM150A	3.32
cg03016189	chr15	75744035	0.05799	0.08351	0.489	0.92	SIN3A	2.73
cg26640866	chr12	29699729	-0.7632	1.099	0.489	0.92	TMTC1	79.94
cg03842433	chr16	425329	0.3052	0.4396	0.489	0.92	TMEM8A	91.88
cg00249614	chr1	59593751	-0.1438	0.2071	0.489	0.92		93.97
cg01736403	chr3	52312682	-0.3571	0.5143	0.489	0.92	WDR82	7.83
cg11158430	chr3	191001413	-0.7509	1.081	0.489	0.92	UTS2D	87.8
cg02295205	chr2	99758104	0.04299	0.06192	0.489	0.92	C2orf15	2.18
cg20023231	chr16	22825282	0.4053	0.5836	0.489	0.92	HS3ST2	5.47
cg20699586	chr1	227748719	1.414	2.037	0.489	0.92		12.15
cg13266096	chr11	62366806	-0.08636	0.1244	0.489	0.92	MTA2	4.02
cg09513629	chr10	65957628	-0.3374	0.4859	0.489	0.92		90.34
cg10293422	chr8	17434503	0.1727	0.2488	0.489	0.92	PDGFRL	5.17
cg14078518	chr4	80329284	0.202	0.2909	0.489	0.92	GK2	92.48
cg20287512	chr17	18915218	-0.6278	0.9041	0.489	0.92	SLC5A10	83.49
cg02715685	chr19	3867283	0.8202	1.181	0.489	0.92	ZFR2	50.21
cg18104674	chr18	60190218	-0.04257	0.06131	0.489	0.92	ZCCHC2	1.46
cg19279342	chr19	863054	-0.5491	0.7908	0.489	0.92	CFD	8.86
cg16256615	chr1	113393179	-0.3919	0.5645	0.489	0.92		89.92
cg25995955	chr4	151500631	0.8328	1.199	0.489	0.92	LRBA	85.05
cg00641579	chr10	88146442	-0.475	0.6841	0.489	0.92		85.66
cg24804106	chr8	18872143	-0.4995	0.7194	0.489	0.92	PSD3	82.39
cg17901955	chr3	47844311	-0.04463	0.06428	0.489	0.92	DHX30	2.07
cg22967080	chr14	52333365	-0.4267	0.6145	0.489	0.92	GNG2	85.32
cg11372683	chr5	154237500	0.05521	0.07952	0.489	0.92	CNOT8	2.38
cg17567317	chr22	38349719	-0.03648	0.05254	0.489	0.92	POLR2F	1.33
cg20127029	chr15	48493779	-0.1609	0.2317	0.489	0.92	CTXN2	94.02
cg16145799	chr10	131812518	-0.207	0.2981	0.489	0.92		93.77
cg00986053	chr14	102380641	-0.2434	0.3506	0.489	0.92	PPP2R5C	93.84
cg22411207	chr8	57026301	-0.199	0.2866	0.489	0.92	MOS	5.47
cg01544580	chr17	46180269	-0.5076	0.7311	0.489	0.92	CBX1	79.17
cg24795046	chr17	42393317	-0.3284	0.4731	0.489	0.92	RUNDC3A	33.37
cg18200760	chr1	107683677	-0.07307	0.1052	0.489	0.92	NTNG1	3.31
cg17718276	chr12	129648291	0.5693	0.82	0.489	0.92	TMEM132D	43.95
cg08475088	chr19	56249291	0.3424	0.4931	0.489	0.92	NLRP9	83.44
cg02457097	chr1	65775467	0.2921	0.4208	0.489	0.92	DNAJC6	4.99
cg17518825	chr2	46523461	-1.029	1.482	0.489	0.92	EPAS1	50.02
cg01007589	chr19	49894178	0.7121	1.026	0.489	0.92	CCDC155	94.75
cg22500004	chr1	68516272	-0.4807	0.6924	0.489	0.92	DIRAS3	50.86
cg15979173	chr1	91182128	0.4622	0.6657	0.489	0.92	BARHL2	8.52
cg14972143	chr4	99851003	-0.6794	0.9786	0.489	0.92	EIF4E	24.99
cg18665563	chrX	150151128	-0.3733	0.5376	0.489	0.92	HMGB3	18.35
cg08869674	chr4	3424692	0.3595	0.5179	0.489	0.92	RGS12	89.6
cg27391710	chr4	185747379	0.08996	0.1296	0.489	0.92	ACSL1	1.71
cg08229320	chr10	45941351	0.2854	0.4112	0.489	0.92	ALOX5	87.7
cg17742459	chr8	38710358	-0.5329	0.7675	0.489	0.92	TACC1	90.84
cg27239754	chr11	66041303	0.3156	0.4546	0.489	0.92	RAB1B	83.09
cg27426340	chr1	11589839	-0.3558	0.5125	0.489	0.92	PTCHD2	83.25
cg05820448	chr7	155605094	-0.4548	0.6551	0.489	0.92	SHH	4.57
cg09663736	chr11	131554122	3.667	5.283	0.489	0.92	NTM	68.23
cg05852452	chr2	240748255	0.2578	0.3714	0.489	0.92		88.97
cg08395140	chr22	31688527	0.07242	0.1043	0.489	0.92	PIK3IP1	3.51
cg25133422	chr5	54089309	-0.5048	0.7272	0.489	0.92		93.91
cg04364339	chr10	91087703	0.4552	0.6557	0.489	0.92	IFIT3	9.11
cg08862366	chr16	86152925	0.4163	0.5997	0.489	0.92		87.63
cg16483426	chr12	110151678	0.1485	0.2139	0.489	0.92	C12orf34	1.55
cg21006727	chr21	46349059	0.9569	1.378	0.489	0.92	ITGB2	72.25
cg00631759	chr5	178549790	-2.568	3.699	0.489	0.92	ADAMTS2	79.19
cg10258063	chr2	217363243	0.3189	0.4594	0.489	0.92	RPL37A	63.49
cg11645735	chr12	118810773	-0.07842	0.113	0.489	0.92	TAOK3	2.56
cg05007985	chr19	59084242	0.05408	0.07791	0.489	0.92	MZF1	1.8
cg18832029	chr20	40321656	0.09028	0.13	0.489	0.92		2.96
cg05614735	chr17	40936078	0.7699	1.109	0.489	0.92	WNK4	14.91
cg15820574	chr1	156406711	-0.3408	0.491	0.489	0.92		9.99
cg00204159	chr17	18907454	0.1827	0.2632	0.489	0.92	FAM83G	3.69
cg04406115	chr19	5065640	0.2801	0.4035	0.489	0.92	KDM4B	90.74
cg20387069	chr6	29760897	-0.6097	0.8783	0.489	0.92	HCG4	44.41
cg15699085	chr5	140457609	-0.6558	0.9448	0.489	0.92		33.33
cg02103191	chr2	18765443	0.2934	0.4227	0.489	0.92	NT5C1B	89.28
cg00197641	chr14	23299461	-0.1216	0.1752	0.489	0.92	MRPL52	5.91
cg27531731	chr7	75362554	-0.2927	0.4217	0.489	0.92	HIP1	89.99
cg18279337	chr15	52588166	-0.2033	0.2929	0.489	0.92	MYO5C	6.98
cg01995086	chr8	110497696	-0.8052	1.16	0.489	0.92	PKHD1L1	86.15
cg03543495	chr11	94277826	0.2121	0.3056	0.489	0.92	FUT4	1.66
cg06071476	chr16	22822339	-0.8327	1.2	0.489	0.92		57.03
cg01757586	chr8	48172551	-0.3161	0.4554	0.489	0.92	KIAA0146	94.32
cg13375916	chr8	143055975	-0.3179	0.458	0.489	0.92		89.24
cg11378575	chr2	232265004	-0.3867	0.5571	0.489	0.92	B3GNT7	83.64
cg21322855	chr6	32812113	-0.1206	0.1737	0.489	0.92	PSMB8	4.59
cg13888965	chr2	97137255	0.2369	0.3413	0.489	0.92		93.09
cg05325934	chr7	28220606	-0.2448	0.3526	0.489	0.92	JAZF1	7.55
cg07653946	chr18	18823249	-0.1872	0.2696	0.489	0.92	GREB1L	7.42
cg01054023	chr1	228291177	0.5181	0.7464	0.489	0.92	C1orf35	5.98
cg21769006	chr8	142248321	0.413	0.595	0.489	0.92		77.77
cg17291001	chr14	95107626	-0.3308	0.4766	0.489	0.92	SERPINA13	86.54
cg00454447	chr16	3728185	-0.2617	0.3771	0.489	0.92	TRAP1	90.42
cg27442164	chr1	154304252	-0.4279	0.6165	0.489	0.92	ATP8B2	60.07
cg13007207	chr7	105279391	0.1401	0.2018	0.489	0.92	ATXN7L1	94.21
cg09337653	chr15	75744615	-0.1127	0.1624	0.489	0.92	SIN3A	3.96
cg13646005	chr19	1356304	0.4329	0.6236	0.489	0.92	MUM1	87.26
cg06536619	chr16	84734316	-0.1456	0.2098	0.489	0.92	USP10	4.51
cg00661180	chrX	31285029	-0.5253	0.7568	0.489	0.92	DMD	13.31
cg12508655	chr5	71800767	-0.3004	0.4328	0.489	0.92	ZNF366	91.68
cg14311245	chr17	17106170	-0.1635	0.2356	0.489	0.92	PLD6	94.76
cg11876919	chr15	77713622	-0.143	0.206	0.489	0.92	HMG20A	2.93
cg07451080	chr3	44041025	-0.04606	0.06635	0.489	0.92		2.13
cg11740398	chr7	98602881	0.2551	0.3675	0.489	0.92	TRRAP	93.06
cg27508620	chr7	21209725	-0.9172	1.321	0.489	0.92		48.16
cg06952519	chr17	2057234	-0.8356	1.204	0.489	0.92	SMG6	85.37
cg09453116	chr7	112430366	-0.04108	0.05918	0.489	0.92	TMEM168	1.69
cg01813965	chr16	57729104	-0.5033	0.7251	0.489	0.92	CCDC135	19.57
cg23900293	chr11	115924505	-0.7781	1.121	0.489	0.92		53.27
cg02961575	chr3	186285036	0.04279	0.06165	0.489	0.92	TBCCD1	1.24
cg04108612	chr1	26324550	0.08345	0.1202	0.489	0.92	PAFAH2	2.82
cg18564855	chr10	15001988	0.09615	0.1385	0.489	0.92	MEIG1	3.35
cg16607898	chr4	7770069	-0.4343	0.6258	0.489	0.92	AFAP1	83.02
cg13978856	chr4	40918191	0.3406	0.4908	0.489	0.92	APBB2	88.27
cg01423251	chr6	32765322	0.1088	0.1567	0.489	0.92		4.36
cg07473030	chr10	77177994	0.1814	0.2614	0.489	0.92		92.94
cg09156067	chr15	90645907	0.2573	0.3707	0.489	0.92	IDH2	5.77
cg26295704	chr6	126307556	0.0909	0.131	0.489	0.92	TRMT11	3.04
cg12151656	chr3	9850558	-0.3335	0.4806	0.489	0.92	TTLL3	37.07
cg07554474	chr2	119698443	0.1472	0.2121	0.489	0.92	MARCO	5.13
cg18980263	chr15	97321776	-0.5754	0.8291	0.489	0.92		80.22
cg26826325	chr11	70459053	0.428	0.6166	0.489	0.92	SHANK2	66.41
cg01431960	chr19	3806098	-0.5193	0.7482	0.489	0.92	ZFR2	82.13
cg25559849	chr10	134145543	-0.05697	0.08209	0.489	0.92	LRRC27	2.18
cg21608691	chr7	158111263	0.7729	1.114	0.489	0.92	PTPRN2	77.75
cg05718652	chr17	19350153	-0.1678	0.2417	0.489	0.92		92.58
cg01865721	chr19	45150552	0.276	0.3976	0.489	0.92	PVR	93.12
cg15818895	chr18	43754046	0.2182	0.3144	0.489	0.92	C18orf25	3.22
cg13913475	chrX	48332651	-0.9253	1.333	0.489	0.92		91.45
cg26161725	chr5	36241580	0.7125	1.027	0.489	0.92	C5orf33	6.71
cg20559385	chr6	106049591	0.5249	0.7563	0.489	0.92		84.44
cg16058607	chr15	60298730	-0.211	0.304	0.489	0.92		8.1
cg18790340	chr5	167831317	1.062	1.531	0.489	0.92	WWC1	87.71
cg25051510	chr12	124672621	0.2614	0.3767	0.489	0.92		91.04
cg08839620	chr11	74303786	-0.05671	0.08172	0.489	0.92	POLD3	2.72
cg11726827	chr1	28879482	-0.1032	0.1487	0.489	0.92	TRNAU1AP	2.83
cg17291157	chr11	2482284	0.3112	0.4484	0.489	0.92	KCNQ1	90.44
cg20237496	chr19	47104468	-0.05716	0.08237	0.489	0.92	CALM3	2.23
cg17614165	chr11	47468663	-0.3589	0.5171	0.489	0.92	RAPSN	82.52
cg18909631	chr11	117746450	0.08296	0.1195	0.489	0.92	FXYD6	2.26
cg12661343	chr3	52312684	-0.363	0.5231	0.489	0.92	WDR82	15.08
cg24598678	chr3	57262464	0.2024	0.2917	0.489	0.92	APPL1	7.02
cg02964724	chr11	2292361	0.6719	0.9683	0.489	0.92	ASCL2	8.55
cg11010380	chr7	101007190	-1.414	2.038	0.489	0.92	EMID2	10.63
cg24493137	chr1	246729572	0.1887	0.2719	0.489	0.92	CNST	3.98
cg18844850	chr12	6833560	0.05367	0.07735	0.489	0.92	COPS7A	2.3
cg12811795	chr2	44588955	-0.161	0.232	0.489	0.92	PREPL	4.24
cg20286094	chr1	99190917	-0.7591	1.094	0.489	0.92	SNX7	89.11
cg06318401	chr20	3212919	-0.1371	0.1975	0.489	0.92	SLC4A11	94.2
cg06297541	chr16	22384949	-0.6118	0.8817	0.489	0.92	CDR2	50.68
cg24215812	chr10	87273038	0.5518	0.7952	0.489	0.92		68.24
cg08165221	chr2	5833017	0.5196	0.7488	0.489	0.92	SOX11	5.91
cg07971753	chr14	71067792	-0.05768	0.08312	0.489	0.92	MED6	2.63
cg14085166	chr9	73029407	0.1521	0.2191	0.489	0.92	KLF9	3.3
cg02324737	chr2	172543905	0.6558	0.9451	0.489	0.92	DYNC1I2	7.28
cg06881242	chr9	36191535	0.07859	0.1133	0.489	0.92	CLTA	2.66
cg16109415	chr7	112120785	-0.2278	0.3283	0.489	0.92	C7orf53	93.87
cg19226099	chr20	54824085	-0.5406	0.779	0.489	0.92	MC3R	68.44
cg00940526	chr7	148981212	0.1819	0.2622	0.489	0.92	ZNF783	94.42
cg13788117	chr19	35324528	-0.4012	0.5782	0.489	0.92		68.97
cg11258381	chr1	117350694	0.2528	0.3643	0.489	0.92		95.97
cg04194840	chr16	58545502	0.5793	0.8349	0.489	0.92	NDRG4	89.34
cg25878830	chr10	86260687	-0.6511	0.9383	0.489	0.92	FAM190B	90.39
cg02048416	chr2	74782684	0.183	0.2638	0.489	0.92	DOK1	4.94
cg10355837	chr17	64961440	-0.1105	0.1593	0.489	0.92	CACNG4	3.21
cg16480759	chr11	119535816	-0.3769	0.5432	0.489	0.92	PVRL1	88.67
cg11961231	chr22	43256603	0.5859	0.8444	0.489	0.92		72.42
cg25485435	chr2	238767502	-1.196	1.724	0.489	0.92	RAMP1	63.77
cg26464411	chr5	142784222	-0.133	0.1916	0.489	0.92	NR3C1	3.6
cg11838997	chr11	124609816	0.1499	0.216	0.489	0.92	NRGN	1.67
cg13873387	chr9	91769311	0.1963	0.2829	0.489	0.92	SHC3	91.9
cg27530239	chr17	46909074	-0.3168	0.4565	0.489	0.92	CALCOCO2	12.69
cg06955979	chr14	101162556	-0.2642	0.3807	0.489	0.92		88.85
cg25653336	chr15	85202837	-0.1778	0.2562	0.489	0.92	NMB	93.72
cg15022014	chr5	72251458	0.1544	0.2225	0.489	0.92	FCHO2	4.48
cg22048922	chr19	3938802	0.5832	0.8405	0.489	0.92	ITGB1BP3	79.64
cg22318878	chr17	57352590	-0.3029	0.4365	0.489	0.92	GDPD1	93.83
cg20496896	chr3	46579532	0.4689	0.6757	0.489	0.92	LRRC2	58.83
cg00980784	chr17	47287577	-0.3124	0.4503	0.489	0.92	ABI3	19.17
cg06795523	chr2	58358974	-0.3236	0.4663	0.489	0.92	VRK2	94.27
cg16516316	chr11	47619408	-0.2331	0.336	0.489	0.92		92.38
cg26967579	chr5	65893440	-0.1692	0.2439	0.489	0.92	MAST4	5.58
cg24637318	chr11	33060702	0.145	0.209	0.489	0.92	TCP11L1	4.27
cg14284404	chr1	118472380	-0.05559	0.08013	0.489	0.92	GDAP2	2.56
cg09759260	chr5	52285480	-0.15	0.2162	0.489	0.92	ITGA2	3.11
cg13698937	chr4	159589048	-0.4562	0.6575	0.489	0.92	C4orf46	87.31
cg07341137	chr6	33129778	0.6571	0.9471	0.489	0.92		34.31
cg03842291	chrX	34675964	-0.3805	0.5484	0.489	0.92	TMEM47	23.41
cg09475276	chr1	2716965	0.5351	0.7712	0.489	0.92		78.27
cg26088269	chr11	131983984	-0.5804	0.8366	0.489	0.92	NTM	85.96
cg01741750	chr2	234160137	-0.08932	0.1287	0.489	0.92	ATG16L1	2.63
cg07900786	chr7	45151525	-0.1526	0.2199	0.489	0.92	TBRG4	3.62
cg26443127	chr10	31987230	-0.579	0.8345	0.489	0.92		46.27
cg06278461	chr16	89650504	-0.0661	0.09527	0.489	0.92	CPNE7	98.3
cg12170299	chr20	33880195	0.5334	0.7688	0.489	0.92	FAM83C	80.37
cg22251784	chr22	19758167	0.1504	0.2168	0.489	0.92	TBX1	93.97
cg08633881	chr13	42638875	-0.5049	0.7277	0.489	0.92	DGKH	93.37
cg10726816	chr6	27635802	0.718	1.035	0.489	0.92		21.83
cg24278087	chr11	65904369	-0.3934	0.567	0.489	0.92	PACS1	92.51
cg12895631	chr11	93254589	-0.2631	0.3793	0.489	0.92	C11orf75	17.55
cg13868855	chr3	194833887	-0.3206	0.4621	0.489	0.92	C3orf21	85.38
cg25786785	chr22	37500694	0.3161	0.4557	0.489	0.92	TMPRSS6	87.3
cg17078826	chr1	94713092	-0.176	0.2537	0.489	0.92		4.78
cg19909239	chr4	111555503	-0.1732	0.2496	0.489	0.92	PITX2	7.69
cg07232648	chr22	30821658	-0.05374	0.07746	0.489	0.92	MTP18	2.87
cg09884213	chr3	190788216	-0.2841	0.4095	0.489	0.92		90.9
cg05917988	chr6	44281197	0.186	0.2681	0.489	0.92	AARS2	6.79
cg12870217	chr14	26862142	-2.46	3.546	0.489	0.92		67.48
cg13507081	chr4	177190277	-0.3764	0.5426	0.489	0.92	ASB5	92.5
cg00136968	chr7	4050043	-0.3084	0.4446	0.489	0.92	SDK1	88.1
cg08217910	chr2	120188912	-0.7845	1.131	0.489	0.92	TMEM37	48.59
cg17560967	chr2	73053226	-0.3104	0.4474	0.489	0.92	EXOC6B	5.16
cg04935449	chr7	139208871	0.4096	0.5904	0.489	0.92	CLEC2L	14.8
cg16208491	chr6	4021748	0.167	0.2408	0.489	0.92	PRPF4B	3.63
cg19289599	chr19	18548845	0.08393	0.121	0.489	0.92	ISYNA1	2.41
cg15358937	chr4	2936732	0.2605	0.3755	0.489	0.92	C4orf10	1.97
cg17520144	chr17	34951436	0.2952	0.4254	0.489	0.92	DHRS11	89.85
cg27101034	chr5	60137757	0.4624	0.6665	0.489	0.92	ELOVL7	77.77
cg02185160	chr8	61833707	-0.2463	0.355	0.489	0.92		92.96
cg10919318	chr8	41504884	0.6797	0.9798	0.489	0.92	NKX6-3	51.35
cg01873391	chr8	98657960	0.4419	0.637	0.489	0.92	MTDH	10.84
cg01273336	chr13	67872416	-0.4249	0.6126	0.489	0.92		90.5
cg01120434	chr10	134937798	-0.4724	0.681	0.489	0.92	GPR123	75.22
cg27507295	chr15	90039794	0.2284	0.3292	0.489	0.92	RHCG	7.43
cg04909529	chr12	104218302	0.1797	0.259	0.489	0.92	NT5DC3	93.29
cg10708905	chr12	59313883	0.3551	0.5119	0.489	0.92	LRIG3	6.11
cg07901351	chr1	224625023	-0.3384	0.4878	0.489	0.92		89.96
cg25660386	chr3	13009126	-0.0488	0.07035	0.489	0.92	IQSEC1	1.46
cg25842896	chr1	1335315	0.1058	0.1525	0.489	0.92	CCNL2	2.97
cg22941294	chr1	110156110	0.2137	0.3081	0.489	0.92	GNAT2	92.61
cg05672026	chr3	64016453	0.8037	1.159	0.489	0.92		19.13
cg01254459	chr14	53173891	-0.0567	0.08174	0.489	0.92	PSMC6	3.18
cg20510745	chr13	52702493	-0.05085	0.0733	0.489	0.92	NEK5	2.43
cg21591173	chr7	69063475	-0.06332	0.09128	0.489	0.92	AUTS2	2.22
cg13257878	chr10	133747771	-0.8917	1.286	0.489	0.92	PPP2R2D	92.37
cg07207789	chr16	84852909	-0.8823	1.272	0.489	0.92	CRISPLD2	67.18
cg19389852	chr1	145439013	0.6078	0.8762	0.489	0.92	TXNIP	42.03
cg25535789	chr19	6211926	0.311	0.4483	0.489	0.92	MLLT1	91.4
cg14013337	chr9	34377424	-0.3422	0.4933	0.489	0.92	KIAA1161	11.2
cg07931460	chr12	118810750	-0.06349	0.09152	0.489	0.92	TAOK3	2.66
cg25282410	chr6	160211355	0.8884	1.281	0.489	0.92	TCP1	6.54
cg24154024	chr1	228550401	0.06072	0.08753	0.489	0.92	OBSCN	97.79
cg11567172	chr11	110167690	0.2107	0.3037	0.489	0.92	RDX	3.16
cg03067462	chr11	2422131	-0.04789	0.06904	0.49	0.92	TSSC4	1.86
cg01558660	chr9	4679986	-0.5902	0.8508	0.49	0.92	CDC37L1	10.19
cg04807470	chr20	44452801	-0.06325	0.09119	0.49	0.92	TNNC2	2.91
cg16780568	chr10	89578019	-0.1157	0.1668	0.49	0.92	ATAD1	2.8
cg25464702	chr2	131798087	-0.5999	0.8649	0.49	0.92	ARHGEF4	29.29
cg05326274	chr14	33407424	0.1846	0.2661	0.49	0.92	NPAS3	4.37
cg25800082	chr19	57702803	0.06647	0.09583	0.49	0.92	ZNF264	2.77
cg21535980	chr17	1083183	-0.1624	0.2341	0.49	0.92	ABR	4.42
cg04326348	chr10	125188817	-0.3626	0.5228	0.49	0.92		87.7
cg04415731	chr13	20176667	0.1596	0.2301	0.49	0.92		5.14
cg05218346	chr14	70041283	0.1835	0.2646	0.49	0.92		1.97
cg10160612	chr16	30751899	-0.4725	0.6813	0.49	0.92		49.9
cg23300486	chr14	103294375	0.3012	0.4342	0.49	0.92	TRAF3	93.52
cg26454724	chr4	187622081	-0.7787	1.123	0.49	0.92	FAT1	89.55
cg03845852	chr5	19886414	-0.6103	0.8799	0.49	0.92	CDH18	87.13
cg14739500	chr6	31855598	-0.463	0.6675	0.49	0.92	EHMT2	81.19
cg16300838	chr10	135109211	0.3196	0.4608	0.49	0.92	TUBGCP2	85.01
cg20634798	chr1	152595351	1.131	1.631	0.49	0.92	LCE3A	45.94
cg03327468	chr2	28615397	0.08719	0.1257	0.49	0.92	FOSL2	3.11
cg00061805	chr5	179260048	0.09642	0.139	0.49	0.92	SQSTM1	97.63
cg26198430	chr6	166796458	0.03276	0.04724	0.49	0.92	BRP44L	1.26
cg14025632	chr9	132163023	-0.2157	0.3111	0.49	0.92		96.25
cg06093038	chr4	56814925	0.2532	0.365	0.49	0.92	CEP135	5.68
cg17587492	chr1	84857501	-0.4461	0.6431	0.49	0.92	UOX	91.14
cg21591693	chr4	159647782	-0.2315	0.3338	0.49	0.92		93.7
cg17609294	chr17	6327601	-0.2115	0.305	0.49	0.92	AIPL1	92.96
cg17082225	chr7	56673049	-0.7123	1.027	0.49	0.92		58.21
cg23365905	chr10	131361236	-0.2622	0.378	0.49	0.92	MGMT	93.33
cg01023967	chr14	87040761	-0.5752	0.8293	0.49	0.92		91.96
cg24437070	chr20	62417813	0.1149	0.1657	0.49	0.92	ZBTB46	3.16
cg07870486	chr7	56019566	0.0432	0.06228	0.49	0.92	MRPS17	2.08
ch.1.2740682R	chr1	117424854	-0.1923	0.2772	0.49	0.92		7.3
cg27255275	chr11	129766154	-0.5789	0.8347	0.49	0.92	NFRKB	46.49
cg03821557	chr17	43023947	-1.381	1.992	0.49	0.92	KIF18B	81.76
cg04596201	chr4	4669636	-0.5925	0.8544	0.49	0.92		88.38
cg19981409	chr11	89225042	-0.7744	1.117	0.49	0.92	NOX4	26.7
cg05599531	chr17	30821847	0.1881	0.2713	0.49	0.92	MYO1D	94.74
cg13933262	chr5	140797172	0.06295	0.09077	0.49	0.92	PCDHGA4	2.96
cg11566895	chr19	4472531	0.4808	0.6932	0.49	0.92	HDGF2	6.32
cg22335801	chr1	1149091	0.4757	0.686	0.49	0.92	TNFRSF4	6.65
cg06966462	chr2	9612807	0.3525	0.5083	0.49	0.92	CPSF3	89.18
cg21121258	chr18	46445505	0.2656	0.383	0.49	0.92		91.24
cg01096478	chr12	50898751	0.05462	0.07876	0.49	0.92	DIP2B	2.82
cg08258582	chr1	48058985	0.1809	0.2608	0.49	0.92		2.88
cg18935231	chr17	76464784	0.2947	0.425	0.49	0.92	DNAH17	89.39
cg09666372	chr3	243996	0.5076	0.7319	0.49	0.92	CHL1	74.03
cg16724319	chr2	207629954	-0.04977	0.07176	0.49	0.92	MDH1B	2.07
cg26395507	chr4	96474383	-0.6118	0.8822	0.49	0.92		86.91
cg20202505	chr21	47706161	0.38	0.5479	0.49	0.92	MCM3AP	1.98
cg19233518	chrX	14047762	-0.3333	0.4806	0.49	0.92	GEMIN8	7.55
cg00987031	chr5	140893101	-0.3232	0.4661	0.49	0.92		8.63
cg27527874	chr6	29571074	-0.3146	0.4536	0.49	0.92	GABBR1	89.07
cg03080561	chr1	97187140	0.0827	0.1192	0.49	0.92	PTBP2	2.83
cg25794830	chr21	35560030	-0.6	0.8653	0.49	0.92	C21orf82	88.09
cg26594488	chr7	77035648	-0.9253	1.334	0.49	0.92	PION	87.79
cg01219065	chr13	47370918	0.1568	0.2262	0.49	0.92	ESD	6.35
cg26112706	chr6	30616140	-0.136	0.1962	0.49	0.92	C6orf136	94.15
cg01915076	chr12	49393228	-0.1172	0.1691	0.49	0.92	DDN	3.59
cg17579446	chr17	7217367	0.4024	0.5803	0.49	0.92	GPS2	80.71
cg04545835	chr14	102675570	0.2692	0.3882	0.49	0.92	WDR20	89.59
cg12259140	chr3	48599829	-0.3519	0.5075	0.49	0.92	UCN2	86.12
cg13008315	chr19	42785474	0.2308	0.3328	0.49	0.92		8
cg05224659	chr2	43295595	-0.7703	1.111	0.49	0.92		88.01
cg07208161	chr6	26698209	-0.4392	0.6334	0.49	0.92		30.2
cg06807837	chr8	1877952	0.3985	0.5746	0.49	0.92	ARHGEF10	86.59
cg20028974	chr6	134373639	-0.1	0.1442	0.49	0.92	SLC2A12	4.86
cg07929259	chr14	38031240	-0.3321	0.4789	0.49	0.92		91.77
cg07520976	chrX	101971960	1.391	2.007	0.49	0.92	GPRASP2	84.61
cg20397086	chr17	79876123	-0.654	0.9431	0.49	0.92	SIRT7	13.1
cg23314506	chr13	46626917	0.1589	0.2292	0.49	0.92	ZC3H13	3.61
cg14374866	chr1	56983336	-0.163	0.2351	0.49	0.92	PPAP2B	93.5
cg08901520	chr2	241587001	-1.059	1.527	0.49	0.92		85.95
cg00300672	chr2	125077436	-0.5101	0.7356	0.49	0.92	CNTNAP5	67.8
cg25077733	chr7	115813641	-0.199	0.2869	0.49	0.92		93.36
cg21915799	chr8	10282809	-0.2579	0.372	0.49	0.92	MSRA	8.49
cg04749453	chr16	29153300	-0.5417	0.7813	0.49	0.92		86.93
cg26655004	chr13	114302328	-0.1296	0.1869	0.49	0.92		96.84
cg18409649	chr7	99066398	-1.373	1.981	0.49	0.92		58.14
cg12365907	chr3	28373304	-0.3675	0.5301	0.49	0.92	AZI2	91.39
cg16984132	chr11	117052181	-0.2505	0.3613	0.49	0.92	SIDT2	7.12
cg21528204	chr6	100050506	0.09994	0.1441	0.49	0.92		2.13
cg08753706	chr2	238493259	-0.3364	0.4852	0.49	0.92	RAB17	85.32
cg16475712	chr4	847310	0.3064	0.4419	0.49	0.92	GAK	89.06
cg10761085	chr2	3313527	0.2658	0.3834	0.49	0.92	TSSC1	88.32
cg11257906	chr8	143743446	-0.4374	0.6308	0.49	0.92	JRK	85.24
cg07841353	chr5	177980755	-0.2831	0.4083	0.49	0.92	COL23A1	92.62
cg25180585	chr17	49230756	-0.1628	0.2348	0.49	0.92	NME1	5.12
cg26284638	chr5	10355326	-0.1889	0.2725	0.49	0.92	MARCH6	4.71
cg06139281	chr12	110433984	0.03717	0.0536	0.49	0.92	GIT2	1.51
cg16670359	chr8	82542806	0.5585	0.8055	0.49	0.92		70.73
cg15282281	chr10	88024557	-0.8034	1.159	0.49	0.92	MIR346	47.04
cg25281481	chr17	7155697	-0.08322	0.12	0.49	0.92	C17orf81	3.34
cg16426715	chr5	176868293	0.4226	0.6095	0.49	0.92	GRK6	80.69
cg04027549	chr1	180991969	0.05161	0.07443	0.49	0.92	STX6	2.48
cg06367527	chr8	10782233	-0.2941	0.4242	0.49	0.92	XKR6	90.76
cg17700453	chr11	74657466	-0.5087	0.7337	0.49	0.92	XRRA1	73.99
cg14528318	chr11	64513068	0.1244	0.1794	0.49	0.92	RASGRP2	2.37
cg05745632	chr11	94706668	-0.06788	0.0979	0.49	0.92	KDM4D	3.15
cg13581941	chr5	137548929	0.1117	0.1611	0.49	0.92	CDC23	1.9
cg12099990	chr12	116453015	-0.6218	0.8968	0.49	0.92	MED13L	90.25
cg11801374	chr20	30597694	0.2364	0.341	0.49	0.92	C20orf160	90.47
cg14566214	chr10	71389654	0.08848	0.1276	0.49	0.92	C10orf35	3.68
cg03214303	chr19	10196590	-0.4481	0.6463	0.49	0.92	C19orf66	56.49
cg17306740	chr20	56195434	0.1063	0.1533	0.49	0.92	ZBP1	3.43
cg16430402	chr1	5947386	-0.04281	0.06174	0.49	0.92	NPHP4	98.92
cg18127204	chr17	12645781	0.09548	0.1377	0.49	0.92	MYOCD	4.09
cg03671556	chr2	134004614	0.5413	0.7808	0.49	0.92	NCKAP5	76.47
cg22927510	chr22	50968328	-0.05679	0.0819	0.49	0.92	TYMP	2.43
cg11737403	chr19	57791287	0.05548	0.08002	0.49	0.92	ZNF460	2.18
cg00111977	chr10	75401236	-0.2697	0.3891	0.49	0.92	MYOZ1	87.99
cg00037117	chrX	44730718	-0.5949	0.8581	0.49	0.92		87.16
cg23860088	chrX	101186994	0.8085	1.166	0.49	0.92	ZMAT1	14.96
cg10600960	chr5	893072	0.05023	0.07245	0.49	0.92	TRIP13	2.23
cg19007030	chr5	177581072	-0.07589	0.1095	0.49	0.92	NHP2	3.09
cg25916527	chr5	72292534	0.5381	0.7761	0.49	0.92	FCHO2	89.75
cg18675735	chr10	13425015	-0.8066	1.163	0.49	0.92		23.74
cg22834924	chr6	140392531	-0.2739	0.3951	0.49	0.92		92.35
cg25598086	chr14	65006720	1.352	1.951	0.49	0.92	HSPA2	13.62
cg19406736	chr19	37096010	0.09569	0.138	0.49	0.92	ZNF529	3.08
cg01657758	chr11	121349740	-0.4644	0.6699	0.49	0.92	SORL1	48.15
cg20572557	chr13	113891533	0.1565	0.2257	0.49	0.92	CUL4A	93.23
cg21543045	chr12	108154206	0.3254	0.4694	0.49	0.92	PRDM4	10.28
cg21291985	chr20	62437035	-0.3143	0.4534	0.49	0.92	ZBTB46	92.6
cg08139038	chr4	1723128	-0.04659	0.06721	0.49	0.92	TACC3	1.77
cg08941195	chr17	42441570	0.3314	0.478	0.49	0.92	FAM171A2	11.58
cg17205803	chr17	74733313	0.09798	0.1413	0.49	0.92	MIR636	1.62
cg17744293	chr1	50890952	-0.2995	0.432	0.49	0.92		11.26
cg09474101	chr2	105279258	-0.2116	0.3053	0.49	0.92		94.79
cg21092674	chr5	111093286	0.3338	0.4815	0.49	0.92	C5orf13	5.47
cg13334135	chr10	102986636	-0.08483	0.1224	0.49	0.92		3.78
cg23483799	chr11	18659383	0.6002	0.8658	0.49	0.92		80.28
cg08926982	chr1	10270439	-0.04871	0.07027	0.49	0.92	KIF1B	2.07
cg24046411	chr16	88717646	-0.09539	0.1376	0.49	0.92	CYBA	4.11
cg08764908	chr16	1426932	0.1502	0.2166	0.49	0.92	UNKL	93.93
cg27420264	chr11	122933026	-0.06186	0.08924	0.49	0.92	HSPA8	2.86
cg07641284	chr16	29756951	-0.08323	0.1201	0.49	0.92	C16orf54	3.21
cg00879497	chr19	5909063	-0.3401	0.4907	0.49	0.92	VMAC	88.88
cg17139861	chr4	123304626	-0.8562	1.235	0.49	0.92	ADAD1	80.69
cg13938504	chr1	236763796	-0.2058	0.2969	0.49	0.92	HEATR1	94.29
cg12583927	chr10	61469753	-0.1577	0.2275	0.49	0.92	SLC16A9	3.5
cg13922451	chr6	28557542	0.1708	0.2465	0.49	0.92		3.77
cg19735045	chr7	155011037	0.2556	0.3687	0.49	0.92		91.91
cg13240704	chr17	80167171	-0.432	0.6233	0.49	0.92	CCDC57	90.03
cg08443357	chr20	1310000	0.2961	0.4272	0.49	0.92	SDCBP2	89.7
cg08082142	chr11	22647463	0.07352	0.1061	0.49	0.92	FANCF	2.7
cg15699386	chr1	155161211	0.09666	0.1394	0.49	0.92	MUC1	96.67
cg27446005	chr6	50084140	-1.4	2.02	0.49	0.92		87.97
cg03034689	chr18	709040	-0.131	0.189	0.49	0.92	ENOSF1	94.48
cg21460729	chr7	149431265	-0.384	0.5541	0.49	0.92	KRBA1	81.87
cg00997400	chr20	60502131	-0.2174	0.3137	0.49	0.92	CDH4	94.54
cg10590338	chr3	168707389	-3.728	5.379	0.49	0.92		26.68
cg22244039	chr4	1513236	-1.594	2.3	0.49	0.92		73.61
cg07161369	chr7	38350464	0.2464	0.3555	0.49	0.92		7.55
cg05614161	chr5	177627467	0.718	1.036	0.49	0.92		55.54
cg21220965	chr15	25442571	-0.4689	0.6766	0.49	0.92		71.71
cg02298116	chr14	57264579	-0.184	0.2655	0.49	0.92		8.57
cg21538194	chr3	137834582	-0.08289	0.1196	0.49	0.92	DZIP1L	2.34
cg20091187	chr13	93979371	-0.2253	0.325	0.49	0.92	GPC6	92.34
cg05624064	chr8	1150875	-0.2153	0.3106	0.49	0.92		96.65
cg15753178	chr9	124535611	-0.2963	0.4275	0.49	0.92	DAB2IP	92.04
cg02307239	chr4	174421558	-0.6721	0.9697	0.49	0.92		21.66
cg20292653	chr2	5847374	-0.5945	0.8577	0.49	0.92		88.17
cg06270186	chr6	27301100	0.2889	0.4169	0.49	0.92		5.78
cg21324211	chr15	83419064	0.05022	0.07246	0.49	0.92		2.59
cg20737382	chr12	56040096	0.4178	0.6028	0.49	0.92		6.31
cg08205361	chr20	62489590	-0.3074	0.4436	0.49	0.92		10.67
cg01405303	chrX	152066574	0.3292	0.4749	0.49	0.92		23.75
cg14874541	chr3	124304033	-0.1034	0.1492	0.49	0.92	KALRN	4.27
cg20478811	chr8	50494738	-0.09907	0.1429	0.49	0.92		97.18
cg20642756	chr10	45497470	-1.548	2.233	0.49	0.92	ZNF22	74.76
cg08754004	chr6	134775465	-1.351	1.949	0.49	0.92		88.02
cg07435269	chr16	427561	-0.03361	0.0485	0.49	0.92	TMEM8A	98.77
cg04585694	chr6	125684860	-0.3686	0.5319	0.49	0.92		6.49
cg21459545	chrX	153637814	-0.8326	1.201	0.49	0.92	DNASE1L1	52.96
cg17619403	chrX	153194020	0.3978	0.5739	0.49	0.92		10.09
cg09378339	chr10	73078610	0.1218	0.1757	0.49	0.92	SLC29A3	96.29
cg12585759	chr1	33547165	0.1787	0.2579	0.49	0.92	ADC	4.01
cg04796498	chr8	145509700	-0.3459	0.4991	0.49	0.92	BOP1	90.77
cg13029957	chr5	75831679	0.15	0.2164	0.49	0.92	IQGAP2	94.08
cg25696807	chrX	145109374	-0.6718	0.9693	0.49	0.92	MIR891A	77.19
cg23008047	chr19	41699065	-0.06177	0.08914	0.49	0.92	CYP2S1	2.64
cg18861231	chr3	152057943	-0.4407	0.6359	0.49	0.92	MBNL1	90.08
cg14249348	chr4	48492304	-0.08403	0.1213	0.49	0.92	ZAR1	2.04
cg23617392	chrX	21394909	-0.6599	0.9522	0.49	0.92	CNKSR2	86.84
cg04303033	chr7	157586345	-0.3793	0.5474	0.49	0.92	PTPRN2	79.41
cg17391877	chr6	41714182	0.207	0.2987	0.49	0.92	PGC	92.92
cg14784372	chr10	2951257	-0.9043	1.305	0.49	0.92		75.73
cg09384610	chr12	113229534	-0.2654	0.383	0.49	0.92	RPH3A	10.72
cg02344784	chr12	104178138	-0.2911	0.4201	0.49	0.92	NT5DC3	89.21
cg24201173	chr15	96389108	-0.4892	0.706	0.49	0.92		88.1
cg24883601	chr2	240112434	-0.1661	0.2397	0.49	0.92	HDAC4	95.26
cg26277720	chr14	101438491	1.548	2.233	0.49	0.92	SNORD114-14	80.71
cg18834200	chr2	172017416	0.4478	0.6462	0.49	0.92	TLK1	5.35
cg01980222	chr6	41130917	-0.5337	0.7701	0.49	0.92	TREM2	43.68
cg14274665	chr9	507411	-0.6009	0.8671	0.49	0.92	KANK1	92.05
cg11583544	chr8	75894644	-0.8851	1.277	0.49	0.92		83.83
cg21784768	chr11	537496	0.09769	0.141	0.49	0.92	LRRC56	2.07
cg15912800	chr7	27209197	0.4028	0.5813	0.49	0.92	MIR196B	2.16
cg06745083	chr16	87960072	0.05382	0.07767	0.49	0.92	CA5A	2.06
cg01891818	chr17	73008509	-0.8169	1.179	0.49	0.92	ICT1	51.15
cg12586109	chr17	80790369	-0.2864	0.4133	0.49	0.92	TBCD	90.14
cg05471602	chr11	129306737	-0.129	0.1862	0.49	0.92	BARX2	96.16
cg15649852	chr7	65879115	0.3596	0.5189	0.49	0.92		9.37
cg19744173	chr2	112913178	0.5031	0.726	0.49	0.92	FBLN7	36.27
cg02947450	chr10	22766861	-0.8879	1.281	0.49	0.92		58.95
cg01739210	chr9	20621641	-1.004	1.449	0.49	0.92	MLLT3	31.26
cg03201096	chr7	29518198	0.2735	0.3947	0.49	0.92	CHN2	89.14
cg06044900	chr20	57467811	0.06087	0.08785	0.49	0.92	GNAS	2.52
cg07825483	chr1	60130046	-0.1661	0.2397	0.49	0.92	FGGY	94.59
cg15887927	chr13	29148952	0.577	0.8327	0.49	0.92		28.98
cg09383907	chr8	65292498	-0.2773	0.4002	0.49	0.92		8.27
cg23240145	chr13	70682771	-0.8997	1.298	0.49	0.92	KLHL1	79.14
cg03274831	chr17	79674561	-0.1188	0.1714	0.49	0.92		94.94
cg27091703	chr8	95487428	0.1446	0.2086	0.49	0.92	RAD54B	4.72
cg01466017	chr10	17496720	-0.1394	0.2012	0.49	0.92	ST8SIA6	3.37
cg19332452	chr19	12936719	-0.3021	0.4359	0.49	0.92	RTBDN	36.71
cg13806461	chr11	840407	0.21	0.303	0.49	0.92	POLR2L	94.04
cg17129764	chr12	132334515	0.4958	0.7155	0.49	0.92	MMP17	78.32
cg20958732	chrX	131624084	0.5967	0.8612	0.49	0.92	MBNL3	30.11
cg02502679	chr8	80856224	-0.4214	0.6082	0.49	0.92	MRPS28	93.18
cg14993293	chr5	89705579	-0.1679	0.2424	0.49	0.92	CETN3	4.77
cg02479871	chr15	40751063	0.3249	0.4689	0.49	0.92	BAHD1	92.47
cg12806353	chr3	119315532	0.5737	0.828	0.49	0.92	PLA1A	61.99
cg23387310	chr19	18093867	0.3022	0.4362	0.49	0.92	KCNN1	83.69
ch.1.2582316R	chr1	109957975	0.1079	0.1558	0.49	0.92	PSMA5	3.01
cg12228772	chrX	62571231	0.4156	0.5998	0.49	0.92	SPIN4	11.81
cg05039080	chr6	126068919	-0.2241	0.3235	0.49	0.92		5.44
cg09721630	chr6	29523835	-0.4361	0.6295	0.49	0.92	UBD	85.69
cg14055193	chr9	140052873	-0.5559	0.8023	0.49	0.92	GRIN1	58.63
cg16174106	chr1	210503830	0.8757	1.264	0.49	0.92	HHAT	53.65
cg25415384	chr22	42097582	-0.503	0.7259	0.49	0.92	MEI1	87.77
ch.7.1710114F	chr7	77617869	-0.09551	0.1378	0.49	0.92		4.09
cg22513637	chr17	79283028	-0.3815	0.5507	0.49	0.92	C17orf55	10.09
cg12158471	chr5	63802106	0.09807	0.1415	0.49	0.92	RGS7BP	2.72
cg22837015	chr11	128812846	0.3338	0.4817	0.49	0.92	TP53AIP1	87.95
cg08568512	chr18	33877839	-0.03698	0.05338	0.49	0.92	FHOD3	1.69
cg16899598	chr20	18268682	-0.04666	0.06735	0.49	0.92	ZNF133	2.39
cg01575590	chr20	62084626	-1.859	2.684	0.49	0.92	KCNQ2	50.94
cg01887138	chr6	151687264	-0.2601	0.3754	0.49	0.92	ZBTB2	92.01
cg01296199	chr3	123752573	0.2485	0.3586	0.49	0.92		4.19
cg20080245	chr10	102137421	0.206	0.2973	0.49	0.92	C10orf75	92.98
cg22475339	chr1	1272415	-0.2703	0.3902	0.49	0.92	DVL1	93.98
cg18825927	chr11	67211308	-0.05565	0.08032	0.49	0.92	CORO1B	2.26
cg00528191	chr1	33235717	-0.2516	0.3632	0.49	0.92	KIAA1522	92.87
cg08058544	chr2	237080267	-0.0394	0.05686	0.49	0.92		2.32
cg05866308	chr7	157280523	0.3701	0.5342	0.49	0.92		88.76
cg07144085	chr17	45000321	0.1282	0.1851	0.49	0.92	GOSR2	4.29
cg26131879	chr4	714341	-0.2331	0.3364	0.49	0.92	PCGF3	92.48
cg10838653	chr6	112729106	-0.1899	0.2741	0.49	0.92		91.6
cg00499290	chr4	47428108	-0.618	0.8921	0.49	0.92	GABRB1	92.18
cg19083670	chr6	52539514	-0.1772	0.2557	0.49	0.92	TMEM14A	91.91
cg09972762	chr11	68553421	-0.2357	0.3402	0.49	0.92	CPT1A	93.59
cg00288933	chr12	94495992	0.1539	0.2222	0.49	0.92		3.91
cg05334190	chr13	44880206	-0.3061	0.4419	0.49	0.92		86.53
cg25033220	chr11	477967	-0.163	0.2352	0.49	0.92	PTDSS2	94.05
cg21544633	chr11	12494428	-0.3489	0.5036	0.49	0.92	PARVA	51.53
cg01734045	chr4	109967535	-0.6486	0.9362	0.49	0.92	COL25A1	20.66
cg24885723	chr1	9030439	0.5011	0.7232	0.49	0.92	CA6	87.19
cg21853235	chr3	50388532	0.1425	0.2056	0.49	0.92	TUSC4	4.49
cg16405960	chr8	96394047	-0.1961	0.283	0.49	0.92		93.36
cg19434107	chr2	120125169	0.06888	0.09942	0.49	0.92	C2orf76	2.81
cg21384462	chr3	56502814	0.1576	0.2275	0.49	0.92	ERC2	5.04
cg09864245	chr11	33746426	1.584	2.287	0.49	0.92	CD59	32.74
cg05368910	chr6	134911061	-0.1823	0.2631	0.49	0.92		94.62
cg04847146	chr17	80916125	-0.08205	0.1184	0.49	0.92	B3GNTL1	97.7
cg10966235	chr6	33255400	-0.08048	0.1162	0.49	0.92	WDR46	96.95
cg21235215	chr9	32631391	0.636	0.918	0.49	0.92	TAF1L	84.57
cg12914511	chr7	157447781	-0.09127	0.1317	0.49	0.92	PTPRN2	97.56
cg04781148	chr6	33168410	0.2462	0.3554	0.49	0.92	RXRB	5.66
cg26140688	chr21	33245471	0.3956	0.5711	0.49	0.92	HUNK	3.1
cg04323187	chr1	44457159	0.09634	0.1391	0.49	0.92	CCDC24	2.61
cg17473794	chr19	9695226	-0.07298	0.1053	0.49	0.92	ZNF121	2.61
cg01589153	chr19	3543846	0.1603	0.2314	0.49	0.92	C19orf28	96.44
cg03234839	chr21	46408037	-0.774	1.117	0.49	0.92		66.39
cg07504393	chr15	67136043	1.753	2.531	0.49	0.92		74.08
cg18219563	chr2	27487458	-0.08399	0.1212	0.49	0.92	SLC30A3	2.8
cg09292069	chr4	77801348	-0.3242	0.468	0.49	0.92		90.27
cg15118503	chr2	61404861	-0.2561	0.3697	0.49	0.92	AHSA2	8.91
cg04268950	chr11	130298854	-0.5589	0.8068	0.49	0.92	ADAMTS8	17.7
cg02390319	chr1	3310268	0.0437	0.06309	0.49	0.92	PRDM16	1.58
cg01048834	chr19	52643089	0.0842	0.1215	0.49	0.92	ZNF616	2.66
cg19839614	chrX	50212149	0.3436	0.4961	0.49	0.92	DGKK	14.98
cg00300090	chr3	4345167	0.2471	0.3566	0.49	0.92	SETMAR	3.81
cg16689724	chr6	112430512	-0.3179	0.459	0.49	0.92	LAMA4	92.01
cg18416503	chr14	93475974	-0.9484	1.369	0.49	0.92	ITPK1	83.21
cg18123911	chr1	1550773	-0.04719	0.06812	0.49	0.92	MIB2	2.03
cg07630301	chr10	26224228	0.7622	1.1	0.49	0.92	MYO3A	42.53
cg19724706	chr14	25736598	-0.3366	0.4858	0.49	0.92		95.73
cg07226980	chr1	227506019	0.07805	0.1127	0.49	0.92	CDC42BPA	1.7
cg04312209	chr5	35857130	0.5975	0.8626	0.49	0.92	IL7R	49.12
cg26527457	chr19	7562425	-0.4023	0.5808	0.49	0.92	C19orf45	46.97
cg12137439	chr21	44983258	-0.1807	0.2609	0.49	0.92	HSF2BP	93.49
cg20598063	chr1	186344152	0.1905	0.275	0.49	0.92	C1orf27	5.77
cg09070944	chr12	121790172	-0.03664	0.0529	0.49	0.92	ANAPC5	1.46
cg12107189	chr8	125765152	-0.1428	0.2061	0.49	0.92		94.94
cg17003736	chr3	147111308	0.2052	0.2963	0.49	0.92	ZIC4	9.27
cg10209391	chr1	26633129	0.1069	0.1543	0.49	0.92	UBXN11	2.72
cg06598634	chr4	63416083	-0.258	0.3724	0.49	0.92		93.16
cg13442728	chr9	139352139	0.3053	0.4408	0.49	0.92	SEC16A	82.72
cg03085088	chr22	44288659	0.3134	0.4525	0.49	0.92	PNPLA5	91.03
cg01040499	chr8	94657423	0.4818	0.6955	0.49	0.92		90.77
cg01817067	chr12	117627223	0.3219	0.4648	0.49	0.92	FBXO21	86.56
cg05195452	chr15	93126847	0.2788	0.4025	0.49	0.92		88.42
cg01998785	chr16	55542709	0.4408	0.6364	0.49	0.92	LPCAT2	79.45
cg05462236	chrX	63615456	-0.5501	0.7942	0.49	0.92	MTMR8	27.31
cg04410161	chr6	116892488	0.4171	0.6022	0.49	0.92	RWDD1	5.86
cg20368275	chr2	208549843	-0.1853	0.2675	0.49	0.92		93.51
cg08466968	chr8	117950395	-0.2541	0.3669	0.49	0.92	C8orf85	12.07
cg00406338	chr20	57267528	-0.4705	0.6793	0.49	0.92	NPEPL1	74.67
cg01401344	chr4	85422998	-0.2016	0.2911	0.49	0.92		9.91
cg07411153	chr13	45911642	0.2171	0.3134	0.49	0.92	TPT1	91.78
cg17305500	chr19	55769138	0.0909	0.1312	0.49	0.92	SAPS1	4.25
cg04540512	chr7	4030274	-0.118	0.1704	0.49	0.92	SDK1	96.39
cg20026633	chr3	49837529	-0.3108	0.4487	0.49	0.92	CDH29	85.05
cg03341233	chr4	993066	-0.4782	0.6904	0.49	0.92	IDUA	88.71
cg21963920	chr2	237216266	0.2648	0.3823	0.49	0.92		89.35
cg24074177	chr4	26492488	-0.1787	0.2581	0.49	0.92	CCKAR	91.67
cg09606495	chr11	2181269	0.4019	0.5802	0.49	0.92	INS-IGF2	73.48
cg10943524	chr10	100769819	-0.5895	0.8512	0.49	0.92	HPSE2	88.6
cg06217827	chr11	66243374	-0.2087	0.3013	0.49	0.92	PELI3	93.87
cg00947019	chr7	44887958	0.4713	0.6805	0.49	0.92	H2AFV	4.33
cg09502177	chr10	45219814	-0.3893	0.562	0.49	0.92		91.2
cg00102808	chr16	620304	0.2867	0.414	0.49	0.92	PIGQ	6.28
cg17743732	chr2	238705221	-0.279	0.4028	0.49	0.92		90.83
cg25231471	chr8	87521102	-0.05528	0.07982	0.49	0.92	FAM82B	2.38
cg25202298	chr2	31456741	-0.07319	0.1057	0.49	0.92	EHD3	3.6
cg18582997	chr19	509997	-0.3486	0.5034	0.49	0.92	C19orf20	84.61
cg25939020	chr14	104012008	-0.1084	0.1565	0.49	0.92		97.47
cg15040521	chr18	33713240	-0.4781	0.6903	0.49	0.92	ELP2	89.85
cg26650973	chr2	128350306	0.229	0.3307	0.49	0.92	MYO7B	93.52
cg07529260	chr4	11430552	0.1667	0.2407	0.49	0.92	HS3ST1	5.86
cg06070563	chr10	135190325	0.4931	0.712	0.49	0.92		89.03
cg20673091	chr1	2541236	0.3096	0.4471	0.49	0.92	MMEL1	92.17
cg01511742	chr3	71112437	0.2947	0.4255	0.49	0.92	FOXP1	6.58
cg13880081	chr9	136916173	0.3218	0.4647	0.49	0.92	BRD3	89.09
cg07304536	chr16	86987635	-1.148	1.658	0.49	0.92		36.82
cg09188697	chr12	28014877	0.2748	0.3969	0.49	0.92		92.68
cg06837775	chr5	180640477	-0.2511	0.3626	0.49	0.92		90.85
cg14859743	chr8	6664174	-0.3804	0.5493	0.49	0.92		83.81
cg22373392	chr17	45973408	0.1107	0.1599	0.49	0.92	SP2	2.54
cg03203603	chr17	57697279	0.209	0.3018	0.49	0.92	CLTC	1.89
cg24075096	chr1	114661683	-0.197	0.2845	0.49	0.92	SYT6	92.69
cg11017155	chr13	113724409	-0.6109	0.8822	0.49	0.92	MCF2L	80.46
cg13985688	chr9	96709791	-0.5875	0.8484	0.49	0.92		47.18
cg21848532	chr1	231377187	0.05735	0.08281	0.49	0.92	GNPAT	1.57
cg11156230	chr4	83351251	-0.1064	0.1537	0.49	0.92	HNRPDL	2.44
cg00595697	chrX	13339472	-0.3403	0.4915	0.49	0.92	ATXN3L	93.72
cg12589972	chr12	120780838	-0.8326	1.202	0.49	0.92	MSI1	61.02
cg11107116	chr15	100804081	0.3454	0.4988	0.49	0.92	ADAMTS17	90.34
cg23029801	chr22	18958135	0.3678	0.5312	0.49	0.92	DGCR5	12.74
cg07508400	chr5	61709134	0.05626	0.08125	0.49	0.92	IPO11	2.58
cg23564928	chr14	32030597	0.04305	0.06217	0.49	0.92	NUBPL	1.68
cg10249828	chr1	75594261	-0.593	0.8564	0.49	0.92	LHX8	26.7
cg17146526	chr2	175192666	-0.3877	0.5599	0.49	0.92		29.61
cg19015997	chr7	12611607	-0.2653	0.3831	0.49	0.92	SCIN	89.62
cg17601710	chr17	39968119	0.2321	0.3352	0.49	0.92	FKBP10	6.58
cg14021133	chr7	20834283	-0.4034	0.5826	0.49	0.92		13.65
cg25518365	chr11	45928898	-0.3629	0.524	0.49	0.92	C11orf94	85.61
cg02459090	chr16	34741966	-0.763	1.102	0.49	0.92		65.05
cg09509144	chr11	2860989	0.2757	0.3981	0.49	0.92	KCNQ1	90.9
cg04050000	chr2	31361687	0.4945	0.7141	0.49	0.92	GALNT14	6.18
cg19726192	chr4	38663646	-0.3342	0.4827	0.49	0.92	FLJ13197	89.62
cg08552812	chr2	73612302	-0.6387	0.9224	0.49	0.92	ALMS1	33.43
cg01803238	chr18	60986026	-0.07424	0.1072	0.49	0.92	BCL2	2.75
cg00155879	chr10	26222849	-0.4339	0.6266	0.49	0.92	MYO3A	25.91
cg24938210	chr10	73498640	-0.9156	1.322	0.49	0.92	C10orf105	79.04
cg05971010	chr16	816650	-0.4071	0.588	0.49	0.92	MSLN	85.71
cg00296291	chr4	129733887	0.4739	0.6844	0.49	0.92	PHF17	4.09
cg07142131	chr1	22247949	-0.3139	0.4534	0.49	0.92	HSPG2	91.23
cg08056903	chr14	66974163	0.09229	0.1333	0.49	0.92	GPHN	2.89
cg00776782	chr1	12677088	0.07508	0.1084	0.49	0.92	DHRS3	2.31
cg18184219	chr1	243388524	-0.5425	0.7836	0.49	0.92	CEP170	88.81
cg19651192	chr13	88323266	-0.2806	0.4052	0.49	0.92		4.4
cg16945098	chr5	139127710	0.07306	0.1055	0.49	0.92		2.83
cg00619126	chr2	105459775	0.1009	0.1458	0.49	0.92		1.81
cg24082276	chr6	34098387	-0.5193	0.75	0.49	0.92	GRM4	71.08
cg13934266	chr15	52029533	-0.05062	0.07311	0.49	0.92	LYSMD2	1.83
cg16744438	chr11	118657127	0.6337	0.9152	0.49	0.92	DDX6	24.05
cg10677214	chr4	22746262	0.3064	0.4426	0.49	0.92	GBA3	79.67
cg20718214	chr10	103599700	0.0497	0.07178	0.49	0.92	KCNIP2	1.9
cg00652727	chr1	235812198	0.5113	0.7385	0.49	0.92	GNG4	9.17
cg24369271	chr19	2115524	0.3652	0.5275	0.49	0.92	AP3D1	92.67
cg01974100	chr14	45431075	0.05958	0.08605	0.49	0.92	FAM179B	1.92
cg25325512	chr6	37142220	1.051	1.518	0.49	0.92	PIM1	58.89
cg24780007	chr4	851935	0.1682	0.2429	0.49	0.92	GAK	94.27
cg14228683	chr9	139118973	-0.2295	0.3315	0.49	0.92	QSOX2	91.82
cg25794402	chr10	51572203	0.07714	0.1114	0.49	0.92	NCOA4	2.85
cg19200953	chr13	100470738	-1.169	1.688	0.49	0.92	CLYBL	58.53
cg03761952	chr18	28956808	-0.7769	1.122	0.49	0.92	DSG4	87.64
cg05586800	chr5	170052878	0.2806	0.4053	0.49	0.92	KCNIP1	85.21
cg23652939	chr1	27649000	0.07587	0.1096	0.49	0.92	TMEM222	2.25
cg13528145	chr6	45609088	0.2829	0.4086	0.49	0.92		90.29
cg12409149	chr10	99478572	0.95	1.372	0.49	0.92	LOC100270710	69.56
cg12534424	chr7	127992316	-0.407	0.5879	0.49	0.92	PRRT4	18.95
cg07997689	chr1	38156178	0.1619	0.2339	0.49	0.92	C1orf109	6.13
cg22856972	chr6	134275178	0.4758	0.6873	0.49	0.92	TBPL1	12.25
cg08923033	chr16	226002	0.2405	0.3473	0.49	0.92	HBA1	5.66
cg27170178	chr17	42882873	0.1548	0.2236	0.49	0.92	GJC1	93.08
cg26286239	chr6	157285705	-1.062	1.535	0.49	0.92	ARID1B	82.49
cg17071855	chr17	3819880	0.1484	0.2143	0.49	0.92	P2RX1	3.69
cg01430621	chr10	75012835	-0.1448	0.2091	0.49	0.92	MRPS16	5.01
cg05726661	chr17	7348438	-0.1063	0.1535	0.49	0.92	CHRNB1	1.81
cg21064333	chr15	63613902	0.3527	0.5094	0.49	0.92		88.2
cg24447788	chr19	795310	-0.3103	0.4482	0.49	0.92		90.28
cg08202708	chr16	88355788	-0.06665	0.09628	0.49	0.92		98.47
cg27130769	chr7	5417105	-0.09841	0.1422	0.49	0.92	TNRC18	96.73
cg15348839	chr2	232224846	0.3633	0.5248	0.49	0.92		83.8
cg13328496	chr10	81227764	0.5757	0.8316	0.49	0.92		62.35
cg08409553	chr17	2601321	-0.2495	0.3604	0.49	0.92	KIAA0664	94.72
cg26605858	chr10	76586308	0.107	0.1546	0.49	0.92	MYST4	3.8
cg03391684	chr1	14925524	0.8171	1.18	0.49	0.92	KIAA1026	7.56
cg07967091	chr19	56988956	-2.097	3.029	0.49	0.92	ZNF667	14.82
cg01035035	chr8	104164992	-0.3249	0.4694	0.49	0.92	BAALC	85.95
cg06966083	chr2	174625146	0.2888	0.4171	0.49	0.92		87.59
cg18770678	chr3	49069678	-0.1296	0.1872	0.49	0.92	QRICH1	94.52
cg01387972	chr19	15550968	-0.2702	0.3903	0.49	0.92	WIZ	94.59
cg19872681	chr14	23284518	-0.3216	0.4646	0.49	0.92	SLC7A7	82.58
cg24709531	chr1	38258709	-0.4854	0.7012	0.49	0.92	MANEAL	61.33
cg08611430	chr5	137801033	-0.1836	0.2653	0.49	0.92	EGR1	5.54
cg09219477	chr13	29293209	0.1834	0.2649	0.49	0.92	SLC46A3	2.5
ch.5.2251785F	chr5	123635353	-0.51	0.7367	0.49	0.92		14.47
cg24459106	chr17	17495615	0.06353	0.09178	0.49	0.92	PEMT	3.09
cg17420696	chrX	128657092	-0.3979	0.5748	0.49	0.92	SMARCA1	13.42
cg16176301	chr11	8933372	0.06885	0.09947	0.49	0.92	ST5	1.5
cg19486756	chr5	150281191	-0.3602	0.5204	0.49	0.92	ZNF300	91.52
cg03534305	chr1	26147165	0.1242	0.1794	0.49	0.92	FAM54B	3.76
cg04790755	chr8	145689440	-0.4451	0.643	0.49	0.92	CYHR1	77.7
cg19742470	chr2	182850059	-0.2739	0.3956	0.49	0.92	PPP1R1C	91.83
cg11611932	chr7	46073483	-0.2933	0.4238	0.49	0.92		86.69
cg17174372	chr11	126522485	-0.2786	0.4025	0.49	0.92	KIRREL3	90.27
cg12683062	chr2	131851464	-0.1662	0.2401	0.49	0.92	FAM168B	5.57
cg04534926	chr16	49314257	-0.121	0.1749	0.49	0.92	CBLN1	4.03
cg03249171	chr4	1063742	-0.7805	1.128	0.49	0.92		88.23
cg02959282	chr3	136667373	-0.7218	1.043	0.49	0.92	NCK1	82.55
cg09146892	chr6	6971335	-0.1101	0.1591	0.49	0.92		96.28
cg17240815	chr6	55039382	-0.2174	0.3141	0.49	0.92	HCRTR2	2.57
cg02642841	chr6	32182745	0.1404	0.2029	0.49	0.92	NOTCH4	94.03
cg27172287	chr22	46974976	-0.4486	0.6482	0.49	0.92		48.26
cg20482462	chr1	221510043	-0.451	0.6516	0.49	0.92	LOC400804	89.63
cg00091569	chr3	40428383	-0.471	0.6805	0.49	0.92	ENTPD3	20.06
cg14952966	chr11	125036194	-0.5706	0.8243	0.49	0.92	PKNOX2	19.03
cg04498190	chr1	155146302	0.138	0.1993	0.49	0.92	KRTCAP2	4.22
cg20496134	chr2	130945155	0.3569	0.5157	0.49	0.92	FAM128B	67.41
cg23280983	chr2	70418262	-0.07908	0.1143	0.49	0.92	C2orf42	2.87
cg15543490	chr3	49699577	0.2971	0.4293	0.49	0.92	BSN	92.08
cg26031875	chr6	2297047	-0.2327	0.3362	0.49	0.92		91.67
cg19674178	chr15	49752768	-0.6375	0.921	0.49	0.92	FGF7	88.84
cg03593908	chr13	60842299	-1.43	2.066	0.49	0.92		45.6
cg02610600	chr7	73118632	-0.3616	0.5224	0.49	0.92	STX1A	17.58
cg11800710	chr1	193075631	-0.1943	0.2807	0.49	0.92	GLRX2	95.45
cg11664313	chr13	72441676	-0.153	0.2211	0.49	0.92	DACH1	4.93
cg20634738	chr11	22214683	-0.1224	0.1769	0.49	0.92	ANO5	4.55
cg19808285	chr20	20693393	-0.04428	0.06398	0.49	0.92	RALGAPA2	1.6
cg16204524	chr2	26565759	-0.4429	0.6399	0.49	0.92	GPR113	91.15
cg06314883	chr6	5404958	2.046	2.957	0.49	0.92	FARS2	86.2
cg14496450	chr17	77178924	-0.05316	0.07681	0.49	0.92	HRNBP3	1.9
cg18384403	chr6	3157166	0.1308	0.189	0.49	0.92	TUBB2A	2.89
cg24552876	chrX	153695707	0.209	0.302	0.49	0.92	PLXNA3	94.12
cg18864227	chr2	145353995	0.4495	0.6495	0.49	0.92		14.37
cg20405918	chr12	50478976	0.1977	0.2857	0.49	0.92	SMARCD1	4.11
cg17172243	chr19	4524019	-0.4166	0.6019	0.49	0.92	PLIN5	89.4
cg15517113	chr2	620265	0.1272	0.1838	0.49	0.92		95.99
cg24433586	chr17	79210494	-0.2436	0.352	0.49	0.92	C17orf56	92.09
cg08033130	chr3	45983597	0.5327	0.7697	0.49	0.92	CXCR6	87.22
cg24527434	chr17	71544677	0.3888	0.5618	0.49	0.92	SDK2	83.18
cg23130097	chr8	120220484	-0.06188	0.08941	0.49	0.92	MAL2	1.72
cg15234096	chr5	96479253	0.5224	0.7549	0.49	0.92	LIX1	86.77
cg11973316	chr8	143171182	0.8	1.156	0.49	0.92		87.56
cg07423205	chr5	37834672	0.1214	0.1754	0.49	0.92	GDNF	3.07
cg19204946	chr1	207143870	-0.4883	0.7056	0.49	0.92	FCAMR	81.28
cg14465148	chr6	3329791	-0.1851	0.2675	0.49	0.92	SLC22A23	93.75
cg00551892	chr19	58123307	-0.2555	0.3692	0.49	0.92		91.39
cg15681038	chr19	37064156	0.06173	0.0892	0.49	0.92	ZNF529	3.12
cg05697751	chr12	12710735	-0.4283	0.6189	0.491	0.92	DUSP16	92.21
cg24032190	chr15	67442893	0.417	0.6025	0.491	0.92	SMAD3	11.87
cg14876906	chr2	170658438	1.128	1.63	0.491	0.92	SSB	89.37
cg00507477	chr15	90292483	-0.2123	0.3068	0.491	0.92		91.29
cg24028809	chr6	153414101	0.6009	0.8683	0.491	0.92	RGS17	45.74
cg08955609	chr19	45409353	-0.1001	0.1447	0.491	0.92	APOE	3.07
cg08973927	chr16	67514652	0.07308	0.1056	0.491	0.92	ATP6V0D1	1.59
cg04533881	chr14	50583218	0.6125	0.8851	0.491	0.92	C14orf138	5.21
cg21661111	chr3	58201594	-0.2911	0.4207	0.491	0.92	DNASE1L3	88.54
cg10091792	chr1	2844356	3.125	4.516	0.491	0.92		52.89
cg09559196	chr5	149375082	-0.2406	0.3477	0.491	0.92	TIGD6	95
cg24089723	chr1	27019087	0.09692	0.1401	0.491	0.92		1.81
cg08471835	chr19	20278423	0.3258	0.4708	0.491	0.92	ZNF486	3.26
cg04124987	chr8	42129353	-0.1285	0.1857	0.491	0.92	IKBKB	4.74
cg09579605	chr8	144681482	0.6579	0.9508	0.491	0.92	TIGD5	83.55
cg10442325	chr2	48401950	0.5526	0.7985	0.491	0.92		43.38
cg26161895	chr4	159697468	-0.4029	0.5822	0.491	0.92	FNIP2	90.03
cg13595739	chr9	37340211	-0.5166	0.7465	0.491	0.92	ZCCHC7	91.89
cg04171052	chr16	87879581	-0.4593	0.6638	0.491	0.92	SLC7A5	80.82
cg07508090	chrX	64196343	-0.3441	0.4973	0.491	0.92	ZC4H2	19.68
cg02873391	chr11	130470658	0.7681	1.11	0.491	0.92		81.59
cg25691825	chr18	74499511	-1.139	1.646	0.491	0.92		50.29
cg19161859	chr1	84327426	-0.6125	0.8851	0.491	0.92		89.21
cg21394778	chr1	3037102	-0.4551	0.6577	0.491	0.92	PRDM16	76.13
cg23030339	chr3	31703127	1.116	1.613	0.491	0.92	OSBPL10	91.7
cg05969150	chr16	72882495	0.813	1.175	0.491	0.92	ZFHX3	68.82
cg01806590	chr14	23066421	-0.6326	0.9142	0.491	0.92	ABHD4	93.26
cg01706033	chrX	102862807	0.3841	0.5552	0.491	0.92	TCEAL3	5.19
cg10727432	chr14	72083707	0.4664	0.6741	0.491	0.92	SIPA1L1	78.99
cg02304614	chr6	33131336	-0.561	0.8108	0.491	0.92	COL11A2	79.86
cg26226608	chr1	6189119	-0.3293	0.4759	0.491	0.92	CHD5	89.21
cg04404310	chr12	132892133	-0.08041	0.1162	0.491	0.92	GALNT9	97.8
cg24874783	chr10	61120097	0.5318	0.7685	0.491	0.92	FAM13C	90.06
cg26853401	chr4	84206199	1.037	1.498	0.491	0.92	COQ2	24.14
cg15721238	chr3	196520408	-0.7187	1.039	0.491	0.92	PAK2	84.71
cg18381283	chr1	156561353	0.09211	0.1331	0.491	0.92	APOA1BP	2.31
cg21280384	chr1	84945307	0.08664	0.1252	0.491	0.92	RPF1	3.27
cg19274180	chr2	2726437	-3.937	5.69	0.491	0.92		56.85
cg03164785	chr19	23456790	0.05443	0.07867	0.491	0.92		2.23
cg17783317	chr19	54567123	1.336	1.931	0.491	0.92	VSTM1	17.18
cg01720455	chr2	176948343	0.2706	0.391	0.491	0.92	EVX2	6.79
cg09172296	chr10	21807166	0.2493	0.3603	0.491	0.92	C10orf140	8.76
cg27010159	chr12	119591747	0.964	1.393	0.491	0.92	SRRM4	18.5
cg25541653	chr11	30582012	0.6522	0.9426	0.491	0.92	MPPED2	23.19
cg07213698	chr12	107716576	0.5956	0.8608	0.491	0.92	BTBD11	78.45
cg02630604	chr7	129781596	0.2961	0.428	0.491	0.92		7.43
cg05656486	chr1	161171383	-0.5953	0.8604	0.491	0.92	NDUFS2	38.01
cg09150076	chr1	231298004	0.276	0.3989	0.491	0.92	TRIM67	2.96
cg14326743	chr9	102847096	-0.6616	0.9563	0.491	0.92	ERP44	83.97
cg01443071	chr17	40120250	-0.06287	0.09087	0.491	0.92	CNP	98.54
cg26924247	chr1	241335548	-0.5788	0.8366	0.491	0.92	RGS7	81.59
cg04369588	chr14	102964872	-0.328	0.4741	0.491	0.92	TECPR2	88.65
cg11487187	chr11	64124778	-0.3412	0.4931	0.491	0.92	CCDC88B	83.72
cg12841273	chr11	79151188	-0.06299	0.09104	0.491	0.92	ODZ4	2.91
cg25766247	chr8	59714165	-0.2883	0.4167	0.491	0.92		13.44
cg02711147	chr10	131260729	0.2095	0.3028	0.491	0.92		91.23
cg03562360	chr2	121670282	-0.2162	0.3125	0.491	0.92	GLI2	96.04
cg04427816	chr3	8379801	0.4859	0.7023	0.491	0.92		92.43
cg18181323	chr4	121844176	-0.07742	0.1119	0.491	0.92	PRDM5	2.32
cg10305667	chr14	45603518	0.1743	0.252	0.491	0.92	FKBP3	4.89
cg01576275	chr22	43409880	0.1581	0.2285	0.491	0.92		5.26
cg14459021	chr9	140683212	-0.379	0.5478	0.491	0.92	EHMT1	94.48
cg09884851	chr12	79809356	-0.8294	1.199	0.491	0.92	SYT1	84.73
cg19357918	chr11	63953256	0.3266	0.4721	0.491	0.92	STIP1	4.02
cg02629506	chr22	25595814	-0.1936	0.2798	0.491	0.92	CRYBB3	93.08
cg15569292	chr11	3022005	-0.1524	0.2202	0.491	0.92		95.2
cg24539848	chr2	241458974	-0.8144	1.177	0.491	0.92	ANKMY1	76.44
cg06447952	chr8	142285270	-0.4676	0.6759	0.491	0.92		90.33
cg08082788	chr14	101618406	-0.7256	1.049	0.491	0.92		87.86
cg07778080	chr18	21166698	-0.09983	0.1443	0.491	0.92	NPC1	2.67
cg09707253	chr10	11382024	-0.2555	0.3693	0.491	0.92		91.89
cg22450933	chr1	200383125	1.506	2.177	0.491	0.92		56.32
cg00833441	chr7	98444410	-0.8021	1.16	0.491	0.92	TMEM130	68.24
cg16455834	chr6	31802938	0.1189	0.1719	0.491	0.92	C6orf48	4.6
cg05033341	chr22	40419857	-0.1887	0.2727	0.491	0.92	FAM83F	95.96
cg17945766	chr6	32966622	-0.7636	1.104	0.491	0.92		88.91
cg08312191	chr2	70520937	-0.08321	0.1203	0.491	0.92	SNRPG	3.47
cg10394385	chr17	37844289	0.2746	0.3969	0.491	0.92	PGAP3	5.1
cg15432125	chr11	1593555	0.05782	0.08358	0.491	0.92	HCCA2	1.33
cg02046017	chr11	70707406	0.2518	0.364	0.491	0.92	SHANK2	90.61
cg15964080	chr21	46812511	1.465	2.117	0.491	0.92		78.56
cg05141341	chr7	44796036	0.3687	0.533	0.491	0.92	ZMIZ2	86.63
cg25077371	chr10	10346139	-0.4731	0.6839	0.491	0.92		90.29
cg02344833	chr19	58545285	-0.07717	0.1116	0.491	0.92	ZSCAN1	2.53
cg00606989	chr11	69519088	0.3324	0.4805	0.491	0.92	FGF19	4.51
cg27316626	chr8	73450762	-0.9193	1.329	0.491	0.92	KCNB2	34.87
cg24781737	chr11	66034681	-0.524	0.7575	0.491	0.92	KLC2	75.3
cg04951371	chr2	3317860	0.1305	0.1886	0.491	0.92	TSSC1	94.65
cg02575675	chr16	29875187	-0.07813	0.1129	0.491	0.92	LOC440356	98.2
cg04250837	chr1	231765185	-0.7894	1.141	0.491	0.92	TSNAX-DISC1	67.72
cg11797656	chr7	753808	-0.386	0.558	0.491	0.92	PRKAR1B	86.58
cg12280407	chr13	77460322	0.3908	0.565	0.491	0.92	KCTD12	4.37
cg04368094	chr14	56586522	-0.07649	0.1106	0.491	0.92	PELI2	3.19
cg21808240	chr19	36822564	-0.1065	0.154	0.491	0.92		3.49
cg12655251	chr1	53992565	-0.3387	0.4896	0.491	0.92	GLIS1	87.38
cg06480171	chr2	37853482	-0.2147	0.3104	0.491	0.92		10.93
cg26714425	chr5	10330845	0.417	0.6029	0.491	0.92		42.86
cg19863752	chr5	175970067	0.1209	0.1748	0.491	0.92		2.82
cg13544946	chr9	35729779	0.3515	0.5082	0.491	0.92	TLN1	9.88
cg25888621	chr12	132512700	-0.1888	0.2729	0.491	0.92	EP400	94.26
ch.10.844982F	chr10	33469591	0.1447	0.2092	0.491	0.92	NRP1	3.68
cg21472542	chr6	31856367	0.136	0.1967	0.491	0.92	EHMT2	96.82
cg27277463	chr12	62585031	-0.04972	0.07189	0.491	0.92	FAM19A2	2.28
cg26331096	chr5	5572550	-0.5699	0.8239	0.491	0.92		58.04
cg22900569	chr11	106120109	-0.3157	0.4564	0.491	0.92		93
cg01780490	chr2	88620342	-0.3389	0.4899	0.491	0.92		86.29
cg15795787	chr8	72470415	-0.2384	0.3447	0.491	0.92		5.83
cg11706775	chr1	52608467	0.04172	0.06032	0.491	0.92	ZFYVE9	1.57
cg00810334	chr13	114324491	0.3649	0.5275	0.491	0.92	GRK1	89.16
cg09646760	chr10	2896262	-0.3555	0.514	0.491	0.92		84.77
cg19720347	chr12	7024121	0.2005	0.2898	0.491	0.92	ENO2	6.57
cg10908752	chr13	98044144	-0.5551	0.8026	0.491	0.92	MBNL2	91.33
cg18458131	chr8	98288616	-0.1372	0.1983	0.491	0.92	TSPYL5	95.33
cg26043322	chr1	159507162	-0.1972	0.2851	0.491	0.92	OR10J5	92.16
cg17531142	chr8	128940078	2.032	2.938	0.491	0.92	PVT1	77.23
cg18771605	chr22	40766549	-0.05319	0.0769	0.491	0.92	SGSM3	2.24
cg06098801	chr16	19097036	-0.2498	0.3611	0.491	0.92		90.85
cg04647529	chr17	38632764	-0.9218	1.333	0.491	0.92	TNS4	63.2
cg16511948	chr11	74204900	0.1214	0.1755	0.491	0.92	LIPT2	4.15
cg17640684	chr4	151776137	-0.8455	1.223	0.491	0.92	LRBA	85.62
cg00497078	chr14	105045187	0.4705	0.6803	0.491	0.92	C14orf180	75.53
cg15997518	chr1	81814874	-0.3548	0.513	0.491	0.92		89.41
cg02112168	chr14	45579561	0.9195	1.329	0.491	0.92	PRPF39	63.36
cg06813511	chr10	91174667	0.2285	0.3305	0.491	0.92	IFIT5	3.63
cg19459962	chr3	71837342	0.2203	0.3186	0.491	0.92		92.02
cg27546981	chr7	100853685	-0.1075	0.1555	0.491	0.92	PLOD3	97.56
cg11334730	chr6	6750455	-0.5404	0.7814	0.491	0.92		30.23
cg22995232	chr11	63136783	-0.5892	0.8519	0.491	0.92	SLC22A9	88.8
cg05956747	chr8	618751	0.1578	0.2281	0.491	0.92	ERICH1	93.89
cg22569836	chr15	43028916	0.1145	0.1655	0.491	0.92	CDAN1	2.09
cg09940377	chr13	28534873	0.1897	0.2743	0.491	0.92		4.48
cg10705030	chr17	59723404	-0.6859	0.9918	0.491	0.92		86.81
cg11623714	chr7	155601176	0.2606	0.3769	0.491	0.92	SHH	5.63
ch.12.13534453R	chr12	13643186	0.2458	0.3554	0.491	0.92		4.24
cg20616532	chr19	10429400	0.2688	0.3886	0.491	0.92	RAVER1	91.89
cg19968916	chr10	135087441	-0.03389	0.04901	0.491	0.92	ADAM8	98.96
cg09274040	chr10	134994455	-0.1261	0.1823	0.491	0.92	KNDC1	95.01
cg00776770	chr16	3188604	0.2916	0.4216	0.491	0.92	ZNF213	90.82
cg05594872	chr6	28892418	0.1612	0.2332	0.491	0.92	TRIM27	94.25
cg25355501	chr6	31239910	-0.2186	0.3161	0.491	0.92	HLA-C	5.55
cg05058263	chr1	15853181	0.05786	0.08367	0.491	0.92	DNAJC16	2.32
cg04885068	chr1	9099298	-0.1134	0.164	0.491	0.92	SLC2A5	97.88
cg06819296	chr8	10982668	0.4717	0.6822	0.491	0.92	XKR6	70.03
cg18822703	chr17	73316335	-0.1603	0.2318	0.491	0.92	GRB2	94.72
cg26889928	chr7	138145433	0.4426	0.6401	0.491	0.92	TRIM24	5.3
cg27474149	chr6	29572333	-0.3946	0.5706	0.491	0.92	GABBR1	92.14
cg09567362	chr11	134200144	-0.2949	0.4265	0.491	0.92		90.9
cg21435336	chr19	17392852	0.3853	0.5572	0.491	0.92	ANKLE1	5.23
cg02581418	chr12	56843315	0.2388	0.3454	0.491	0.92	TIMELESS	8.18
cg23607033	chr10	30723892	-0.329	0.4758	0.491	0.92	MAP3K8	11.15
cg05954273	chr20	61153997	-2.225	3.218	0.491	0.92	C20orf166	79.39
cg27544865	chr19	17667154	0.08584	0.1241	0.491	0.92	GLT25D1	3.21
cg13783619	chr1	245130405	-0.515	0.7448	0.491	0.92		89.6
cg13015245	chrX	130207604	-0.3874	0.5603	0.491	0.92	FLJ30058	14.29
cg13396354	chr1	41153348	0.1582	0.2288	0.491	0.92		93.43
cg27070869	chr6	32122779	0.2848	0.4118	0.491	0.92	PPT2	6.45
cg25117841	chr2	26916741	-1.233	1.783	0.491	0.92	KCNK3	55
cg11148058	chr7	99037189	-0.123	0.1778	0.491	0.92	CPSF4	5.17
cg02241330	chr19	15122142	0.326	0.4715	0.491	0.92	CCDC105	14.32
cg24882875	chr13	96744126	-0.1503	0.2173	0.491	0.92	HS6ST3	3.43
cg18080858	chr1	39174939	-0.1763	0.255	0.491	0.92		94.54
cg18228326	chr1	17446068	-0.09744	0.1409	0.491	0.92	PADI2	3.01
cg04765410	chr10	81056365	0.152	0.2198	0.491	0.92	ZMIZ1	94.36
cg25790695	chr6	155635567	-0.2066	0.2987	0.491	0.92	TFB1M	5.73
cg05070626	chr16	19191386	0.06666	0.09641	0.491	0.92	SYT17	2.58
cg24847481	chr1	100435557	0.1601	0.2315	0.491	0.92	SLC35A3	4.04
cg24264578	chr16	3405902	-0.143	0.2069	0.491	0.92	OR2C1	94.9
cg20048599	chr12	6992923	-0.1752	0.2534	0.491	0.92	RPL13P5	93.92
cg10758369	chr1	48459236	-0.3631	0.5252	0.491	0.92		82.87
cg04919274	chr3	154146871	-0.1707	0.2469	0.491	0.92	GPR149	6
cg25007351	chr3	160118866	0.1419	0.2053	0.491	0.92	SMC4	4.17
cg19315697	chr4	139482968	-0.2308	0.3338	0.491	0.92		92.98
cg19186435	chr12	111806796	0.04544	0.06572	0.491	0.92	FAM109A	1.35
cg00704652	chr16	2059619	0.4023	0.5818	0.491	0.92	ZNF598	11.34
cg14447399	chr5	162930290	0.1564	0.2262	0.491	0.92	MAT2B	4.3
cg20978277	chr8	28481148	-0.5237	0.7574	0.491	0.92		27.32
cg27249304	chr10	71906591	0.2045	0.2958	0.491	0.92	TYSND1	4.63
cg18430082	chr11	66406631	-0.09686	0.1401	0.491	0.92	RBM4	3.79
cg00791905	chr1	92950472	0.2876	0.416	0.491	0.92	GFI1	6.04
cg17292337	chr12	31272112	-2.301	3.328	0.491	0.92		39.27
cg11668573	chr4	159709185	-0.2132	0.3083	0.491	0.92	FNIP2	93.7
cg11728145	chr2	1658190	-0.1492	0.2158	0.491	0.92	PXDN	95
cg16108388	chr6	41704631	0.2745	0.397	0.491	0.92	TFEB	88.92
ch.15.403279R	chr15	40916970	0.206	0.2979	0.491	0.92	CASC5	4.01
cg00500167	chr6	100841663	-0.04757	0.0688	0.491	0.92	SIM1	98.46
cg06266853	chr6	29589707	-0.313	0.4527	0.491	0.92	GABBR1	89.94
cg13226797	chr11	78053252	0.2056	0.2973	0.491	0.92	GAB2	91.15
cg03231735	chr16	9184099	-0.3006	0.4348	0.491	0.92	C16orf72	15.47
cg00604935	chr2	79218384	0.2564	0.3709	0.491	0.92		91.28
cg08454485	chr3	105086213	0.16	0.2315	0.491	0.92	ALCAM	5.58
cg04548096	chr6	133691357	-0.5024	0.7266	0.491	0.92	EYA4	89.04
cg01249384	chr4	11374254	-0.2556	0.3697	0.491	0.92		90.68
cg22621695	chr12	68042799	-0.3062	0.4429	0.491	0.92	DYRK2	10.29
cg03896273	chr7	129269304	-0.3339	0.483	0.491	0.92	NRF1	87.71
cg27319917	chr16	48592694	-0.962	1.391	0.491	0.92	N4BP1	55.92
cg02500990	chr16	89640906	-0.5207	0.7532	0.491	0.92	CPNE7	68.1
cg10036895	chr10	131348664	-0.3862	0.5587	0.491	0.92	MGMT	93.19
cg23850174	chr10	22542726	-0.2571	0.3718	0.491	0.92		8.41
cg18875435	chr19	15271010	0.3201	0.463	0.491	0.92	NOTCH3	82.34
cg16269776	chr10	60140952	-0.9103	1.317	0.491	0.92		86.88
cg24899068	chr19	49999470	0.4249	0.6146	0.491	0.92	RPS11	5.56
cg03937290	chr1	27852711	0.1625	0.2351	0.491	0.92		6.54
cg18827378	chr10	62538417	-0.06799	0.09834	0.491	0.92	CDK1	3.31
cg03528538	chr11	1030347	0.5055	0.7312	0.491	0.92	MUC6	80.62
cg05028773	chr19	13947162	-0.3193	0.4619	0.491	0.92	MIR24-2	14.51
cg09636245	chr11	7699330	-0.566	0.8187	0.491	0.92		39.62
cg08800414	chr22	39965495	0.3289	0.4758	0.491	0.92	CACNA1I	83.55
cg16351184	chr9	140473184	0.4051	0.5859	0.491	0.92	WDR85	6.56
cg21645826	chr19	19313533	0.4341	0.6279	0.491	0.92	NR2C2AP	19.7
cg22365240	chr2	105374995	0.5731	0.829	0.491	0.92		57.24
cg07738839	chr6	30128558	0.3316	0.4797	0.491	0.92	TRIM10	84.33
cg09144964	chr7	27150262	0.4619	0.6682	0.491	0.92	HOXA3	90.87
cg18172591	chr2	114384913	0.04753	0.06875	0.491	0.92	RPL23AP7	1.52
cg23147227	chr12	7060187	0.3493	0.5053	0.491	0.92	PTPN6	10.79
cg16196853	chr19	19303443	-0.0735	0.1063	0.491	0.92	LOC729991-MEF2B	3.2
cg25487775	chr2	162093969	1.039	1.502	0.491	0.92		55.26
cg24374161	chr11	46582058	0.252	0.3645	0.491	0.92	AMBRA1	6.21
cg26665891	chr1	204159832	0.0465	0.06727	0.491	0.92	KISS1	1.71
cg26392545	chr13	28187379	-0.3194	0.462	0.491	0.92	LNX2	89.44
cg14395791	chr9	140166606	-0.4668	0.6753	0.491	0.92	COBRA1	83.13
cg21746633	chr2	30119103	1.432	2.072	0.491	0.92	ALK	81.52
cg09219813	chr3	152017017	0.2543	0.368	0.491	0.92	MBNL1	6.75
cg09080553	chr7	25891005	-0.4187	0.6058	0.491	0.92		94.39
cg24399959	chr7	82792053	0.5188	0.7506	0.491	0.92	PCLO	3.85
cg24512093	chr3	78698151	-0.5426	0.785	0.491	0.92	ROBO1	77.95
cg27130176	chr16	3085982	-0.5839	0.8448	0.491	0.92	CCDC64B	55.51
cg10064400	chr1	90460439	0.04311	0.06237	0.491	0.92	ZNF326	1.25
cg09827902	chr10	45475610	0.1823	0.2638	0.491	0.92	C10orf10	92.75
cg13136721	chr17	78937183	-0.2463	0.3563	0.491	0.92	RPTOR	96.36
cg09559324	chr16	31475905	0.1468	0.2124	0.491	0.92	ARMC5	96.35
cg19915738	chr19	44952730	-0.1672	0.2419	0.491	0.92	ZNF229	2.04
cg26874542	chr5	170850143	-0.4228	0.6117	0.491	0.92	FGF18	82.35
cg27507704	chr4	159593171	0.05784	0.08368	0.491	0.92	C4orf46	1.62
cg15403283	chr14	65233334	0.1302	0.1884	0.491	0.92	SPTB	94.99
cg05411132	chrX	99195115	-1.417	2.051	0.491	0.92	LOC442459	76.83
cg02205072	chr3	126328430	-0.1293	0.1871	0.491	0.92	TXNRD3IT1	94.14
cg23565749	chr11	102188025	0.2781	0.4024	0.491	0.92	BIRC3	5.95
cg00588577	chr10	70480905	-0.05323	0.07701	0.491	0.92	CCAR1	2.27
cg00163419	chr17	47270433	-0.07563	0.1094	0.491	0.92		2.99
cg22455082	chr4	39702470	0.6073	0.8786	0.491	0.92	UBE2K	67.36
cg05095057	chr16	959445	0.598	0.8652	0.491	0.92	LMF1	93.72
cg14248031	chr19	58907397	-0.5935	0.8587	0.491	0.92		60.42
cg11884179	chr19	3506224	-0.05329	0.0771	0.491	0.92	FZR1	2.09
cg12744311	chr19	23386650	-0.442	0.6395	0.491	0.92		11.89
cg15945313	chr2	190649700	-0.172	0.2488	0.491	0.92	PMS1	5.8
cg08980715	chr10	8077830	-0.5019	0.7261	0.491	0.92		26.32
cg01830061	chr3	158494511	0.4252	0.6152	0.491	0.92		86.83
cg24449885	chr12	51718355	0.3558	0.5147	0.491	0.92	BIN2	82.78
cg27665489	chrX	51075530	0.6166	0.8922	0.491	0.92	NUDT10	16.88
cg17864730	chr7	20370899	0.2911	0.4212	0.491	0.92	ITGB8	5.68
cg18018990	chr7	34335534	0.4096	0.5927	0.491	0.92		80.23
cg21206266	chr8	98656243	-0.05293	0.07658	0.491	0.92	MTDH	2.22
cg01031475	chr16	30004376	0.2194	0.3175	0.491	0.92	HIRIP3	92.97
cg21158178	chrX	54070874	-0.4013	0.5806	0.491	0.92	PHF8	13.89
cg26044621	chr11	71145665	0.35	0.5063	0.491	0.92	DHCR7	86.53
cg20014495	chr7	123170264	0.2374	0.3435	0.491	0.92	IQUB	94.2
cg15381708	chr4	99917024	0.321	0.4644	0.491	0.92	METAP1	5.6
cg26727693	chr12	63544175	0.401	0.5803	0.491	0.92	AVPR1A	7.48
cg03033975	chr20	60776546	-0.473	0.6843	0.491	0.92	GTPBP5	79.47
cg08177882	chr14	38263141	-0.8103	1.172	0.491	0.92		84.83
cg06868622	chr20	655888	0.286	0.4139	0.491	0.92	SCRT2	13.63
cg02720691	chr4	39366468	-0.2416	0.3496	0.491	0.92	RFC1	91.52
cg17712092	chr4	129076599	-0.2696	0.39	0.491	0.92	LARP1B	95.14
cg10029130	chr2	218808814	0.1779	0.2573	0.491	0.92	TNS1	3.76
cg07544244	chr12	52444993	-0.06069	0.08782	0.491	0.92	NR4A1	1.73
cg15647296	chr11	77751173	-0.2007	0.2904	0.491	0.92		7.63
cg05971751	chr4	39699140	-0.1307	0.1891	0.491	0.92	UBE2K	4.97
cg08121514	chr7	113726103	0.4222	0.6109	0.491	0.92		6.48
cg10639933	chr3	39426101	1.115	1.614	0.491	0.92	SLC25A38	42.9
cg16507707	chr8	456632	0.4118	0.5959	0.491	0.92	C8orf42	85.88
cg14528916	chr1	181716263	-0.4231	0.6122	0.491	0.92	CACNA1E	88.35
cg10172107	chr3	170075243	0.07883	0.1141	0.491	0.92	SKIL	1.62
cg07516470	chr10	8095651	-0.03871	0.05601	0.491	0.92	FLJ45983	1.7
cg17533684	chr1	46597933	-0.1556	0.2252	0.491	0.92	PIK3R3	4.95
cg09053247	chr3	44802549	-0.9159	1.325	0.491	0.92	KIF15	62.08
cg24387367	chr12	132689907	1.06	1.534	0.491	0.92	GALNT9	6.52
cg21075378	chr18	44495876	0.3361	0.4863	0.491	0.92	PIAS2	88.79
cg06798092	chr14	50328478	0.08469	0.1226	0.491	0.92		3.67
cg16060486	chr2	38303472	-0.04813	0.06965	0.491	0.92	CYP1B1	1.82
cg07557792	chr22	50969783	-0.3241	0.4691	0.491	0.92	ODF3B	10.52
cg19027053	chr19	10654618	0.04049	0.05859	0.491	0.92	ATG4D	1.92
cg05642264	chr7	4169314	-0.747	1.081	0.491	0.92	SDK1	23.62
cg20022862	chr11	67219498	-0.3775	0.5462	0.491	0.92	GPR152	89.15
cg22896684	chr5	2890321	-0.1599	0.2313	0.491	0.92		94.91
cg23800739	chrX	54959707	-0.2248	0.3253	0.491	0.92	PFKFB1	92.17
cg20440041	chr19	37096816	0.2975	0.4305	0.491	0.92	ZNF382	12.2
cg07125274	chr5	1299528	-0.06199	0.0897	0.491	0.92		98.37
cg04230438	chr5	672357	-0.6047	0.875	0.491	0.92	TPPP	47.57
cg13375628	chr6	30431584	0.1119	0.1619	0.491	0.92		2.62
cg17294136	chr7	81949245	-0.3012	0.4359	0.491	0.92	CACNA2D1	92.39
cg02941431	chr16	68563886	0.1708	0.2472	0.491	0.92		2.18
cg26780022	chr16	1336537	-0.7495	1.085	0.491	0.92		64.59
cg12226095	chr4	27057954	-0.4959	0.7176	0.491	0.92		84.56
cg00282953	chr5	175793541	0.3483	0.5041	0.491	0.92	ARL10	84.88
cg23333501	chr19	1885628	-0.3477	0.5032	0.491	0.92	FAM108A1	9.82
cg25102621	chr11	107328605	-0.1582	0.229	0.491	0.92	CWF19L2	5.05
cg20598333	chr11	3663511	0.05927	0.08577	0.491	0.92	ART5	2.42
cg12631255	chr3	44666814	-0.07235	0.1047	0.491	0.92	ZNF197	2.42
cg12035325	chr4	151287731	-0.2386	0.3453	0.491	0.92	LRBA	90.65
cg02664812	chr1	88928467	-0.04415	0.06389	0.491	0.92		2.2
cg11514288	chr13	47471197	0.387	0.56	0.491	0.92	HTR2A	14.59
cg08938976	chr1	247095660	0.5561	0.8048	0.491	0.92	AHCTF1	5.3
cg22560074	chr17	66420744	-0.05168	0.07479	0.491	0.92	MIR635	98.11
cg06350882	chr7	47120534	-0.1938	0.2804	0.491	0.92		93.42
cg17837192	chr2	239068941	-0.5943	0.8601	0.491	0.92		13.07
cg02436788	chr17	15245089	-0.03884	0.05621	0.491	0.92	TEKT3	1.61
cg27458485	chr12	99139571	0.3523	0.5098	0.491	0.92	ANKS1B	6.98
cg25715964	chr7	101839236	0.183	0.2648	0.491	0.92	CUX1	93.94
cg00424690	chr6	43478455	-0.5574	0.8067	0.491	0.92	C6orf154	70.67
cg07120031	chr2	102976268	-0.2417	0.3499	0.491	0.92		91.94
cg20436206	chr5	146910671	-0.5204	0.7531	0.491	0.92		90.46
cg08519233	chr3	105085521	-0.3911	0.566	0.491	0.92	ALCAM	11.53
cg25735294	chr3	186353721	0.1443	0.2088	0.491	0.92		93.83
cg02546208	chr12	1100009	-0.07955	0.1151	0.491	0.92	ERC1	2.38
cg18128298	chr14	30709685	-0.4544	0.6577	0.491	0.92		88.35
cg22617213	chr1	47134329	-0.2724	0.3943	0.491	0.92	ATPAF1	6.83
cg03261141	chr2	85193616	0.1466	0.2122	0.491	0.92		93.98
cg02085805	chr1	110527112	-0.1945	0.2815	0.491	0.92	AHCYL1	7.32
cg04022019	chr8	104427717	0.3144	0.4551	0.491	0.92	DCAF13	3.37
cg16503611	chr4	114679761	-0.6833	0.989	0.491	0.92	CAMK2D	90.61
cg05120156	chr1	228290290	-0.04907	0.07102	0.491	0.92	C1orf35	2.16
cg01026009	chr7	155294404	-1.2	1.737	0.491	0.92	CNPY1	35.21
cg10800003	chr3	169940158	-0.1032	0.1493	0.491	0.92	PRKCI	4.58
cg17136699	chr15	93974235	-0.1938	0.2805	0.491	0.92		93.46
cg04162725	chr1	147778708	-0.2402	0.3477	0.491	0.92		91.68
cg24687020	chr10	82103052	-0.6577	0.952	0.491	0.92	DYDC1	92.11
cg00955413	chr5	114935797	0.2282	0.3303	0.491	0.92	TMED7-TICAM2	90.64
cg07727170	chr15	70458214	-0.2571	0.3721	0.491	0.92		91.04
cg06340276	chr4	89204787	0.1159	0.1677	0.491	0.92	PPM1K	4.21
cg05849566	chr5	177503187	0.08859	0.1282	0.491	0.92		2.85
cg26905268	chr19	11308417	0.155	0.2243	0.491	0.92	KANK2	4.77
cg01083040	chr15	73973808	-0.2801	0.4054	0.491	0.92		88.81
cg03044149	chr1	228327742	-0.1356	0.1962	0.491	0.92	GUK1	4.09
cg14923438	chr8	11182872	-0.5464	0.7909	0.491	0.92	MTMR9	92.15
cg19716542	chr1	52302074	0.2468	0.3572	0.491	0.92	MIR761	92.87
cg00964918	chr9	134350332	0.1867	0.2702	0.491	0.92	BAT2L1	93.91
cg07367395	chr16	55090870	-0.04818	0.06974	0.491	0.92		1.26
cg10269358	chr19	17728585	-0.4415	0.6391	0.491	0.92	UNC13A	94.27
cg12766815	chr9	135230515	0.2879	0.4168	0.491	0.92	SETX	8.75
cg15144016	chr3	51749782	-0.05733	0.08299	0.491	0.92	GRM2	97.98
cg12014181	chr10	729479	1.64	2.374	0.491	0.92	DIP2C	89.32
cg20577479	chr1	44435428	0.1376	0.1991	0.491	0.92	DPH2	4.89
cg08976342	chr10	31318135	0.607	0.8786	0.491	0.92	ZNF438	89.71
cg01056568	chr17	9729258	0.4891	0.708	0.491	0.92	GLP2R	55.45
cg09247175	chr1	12203571	-0.4311	0.624	0.491	0.92	TNFRSF8	28.27
cg22240520	chr7	158855297	0.4128	0.5975	0.491	0.92	VIPR2	85.49
cg01641792	chr19	10572362	-0.04814	0.06969	0.491	0.92	PDE4A	2.38
cg20309121	chr8	93115978	-0.3219	0.466	0.491	0.92		11.92
cg16825290	chr10	100993826	-0.1452	0.2102	0.491	0.92	HPSE2	4.38
cg06289826	chr16	29789503	0.3119	0.4515	0.491	0.92	ZG16	86.22
cg17753711	chr6	30539066	0.04296	0.06219	0.491	0.92	ABCF1	2.05
cg08497367	chr11	36615033	-0.1766	0.2556	0.491	0.92	C11orf74	93.66
cg11784887	chr8	8729819	0.1303	0.1886	0.491	0.92	MFHAS1	4.73
cg11141652	chr22	24348549	-3.553	5.143	0.491	0.92	GSTTP1	54.07
cg27261538	chr8	29884942	0.5758	0.8335	0.491	0.92		59.45
cg24762889	chr6	29127871	0.1103	0.1597	0.491	0.92		97.61
cg13455960	chr15	93617134	0.6936	1.004	0.491	0.92	RGMA	63.05
cg00902448	chr2	223603467	0.2386	0.3455	0.491	0.92		92.12
cg06332339	chr15	73889528	-0.03074	0.0445	0.491	0.92	NPTN	98.8
cg10809507	chr12	1605950	0.2419	0.3502	0.491	0.92		87.7
cg26076960	chr13	48669388	0.1546	0.2238	0.491	0.92	MED4	2.77
cg15677384	chr7	96648043	-0.44	0.6369	0.491	0.92		13.95
cg11820833	chr14	65187054	-0.414	0.5993	0.491	0.92	PLEKHG3	78.13
cg19695022	chr12	122064254	-0.0435	0.06297	0.491	0.92	ORAI1	1.99
cg27617907	chr8	8504219	1.119	1.621	0.491	0.92		80.3
cg02561720	chr6	32814322	-0.3716	0.5379	0.491	0.92	TAP1	87.89
cg15339789	chr5	71521418	0.1722	0.2493	0.491	0.92	MRPS27	93.4
cg12000932	chr4	4379651	-0.308	0.4458	0.491	0.92		91.18
cg12910641	chr20	61343222	0.5004	0.7244	0.491	0.92	NTSR1	78.19
cg07547788	chr7	93534693	0.6939	1.004	0.491	0.92	GNGT1	78.76
cg08345189	chr5	65437789	0.1896	0.2744	0.491	0.92		92.15
cg16425829	chr12	119632544	-0.4214	0.61	0.491	0.92	HSPB8	81.36
cg05777757	chr8	132717066	-0.939	1.359	0.491	0.92		88.58
cg12859234	chr8	38089495	0.2766	0.4005	0.491	0.92	DDHD2	3.54
cg06804334	chr1	192706599	-0.5563	0.8054	0.491	0.92		92.77
cg06928703	chr22	41417317	-0.3369	0.4877	0.491	0.92		30.77
cg10625488	chr2	203733187	-0.6013	0.8705	0.491	0.92	ICA1L	92.13
cg19094126	chr13	30881323	-0.03982	0.05764	0.491	0.92	KATNAL1	1.62
cg13612642	chr10	82291886	0.2161	0.3128	0.491	0.92		91.46
cg25043378	chr8	41522857	-0.7357	1.065	0.491	0.92	ANK1	64.91
cg19202384	chr17	79894511	-0.4413	0.6388	0.491	0.92	PYCR1	74.68
cg11834730	chr12	124942248	-0.6057	0.8769	0.491	0.92	NCOR2	23.69
cg01779740	chr8	142366708	0.3046	0.441	0.491	0.92	GPR20	90.44
cg26778516	chr4	8646016	-0.4442	0.6431	0.491	0.92		92.82
cg07017800	chr15	66679094	-0.04131	0.05981	0.491	0.92	MAP2K1	1.76
cg06799163	chr5	137670363	-0.3023	0.4377	0.491	0.92		89.07
cg06359492	chr16	89162377	0.1007	0.1458	0.491	0.92	ACSF3	97.22
cg22966973	chr7	35077753	-0.1362	0.1972	0.491	0.92	DPY19L1	3.44
cg22668421	chr3	196729632	-0.1337	0.1936	0.491	0.92		2.95
cg16851832	chr11	71814456	-0.04583	0.06635	0.491	0.92	LRTOMT	1.38
cg22004089	chr2	11989691	0.3201	0.4634	0.491	0.92		91.02
cg23483886	chr5	1476274	-0.1381	0.1999	0.491	0.92	LPCAT1	95.35
cg25924421	chr7	23695323	-0.5056	0.732	0.491	0.92		93.52
cg16106297	chr19	58556609	0.3826	0.5539	0.491	0.92	ZSCAN1	78.69
cg18426487	chr10	35379348	0.1746	0.2528	0.491	0.92	CUL2	2.71
cg09112333	chr13	22244713	-0.1617	0.234	0.491	0.92	FGF9	7.37
ch.X.87262228F	chrX	87375572	0.2765	0.4003	0.491	0.92		3.47
cg02001899	chr7	100420109	0.3821	0.5533	0.491	0.92	EPHB4	84.54
cg02243157	chr2	64047802	-1.022	1.479	0.491	0.92		64.93
cg14299115	chr9	85020050	-0.3928	0.5687	0.491	0.92		92.44
cg06098215	chr10	51575702	0.6934	1.004	0.491	0.92	NCOA4	20.9
cg07144715	chr8	140991037	0.2926	0.4236	0.491	0.92	TRAPPC9	90.93
cg26416466	chr15	66546708	0.09882	0.1431	0.491	0.92	MEGF11	3.11
cg00719211	chr6	28984453	-0.1789	0.259	0.491	0.92		6.62
cg21115346	chr7	130021544	-0.1839	0.2663	0.491	0.92	CPA1	94.05
cg03737815	chr12	6976487	-0.0435	0.06298	0.491	0.92	TPI1	1.77
cg00466402	chr1	205423263	-0.5371	0.7777	0.491	0.92		70.76
cg01557260	chr11	57230508	0.4393	0.6361	0.491	0.92	RTN4RL2	79.38
cg15751131	chr7	140090416	-0.4122	0.5968	0.491	0.92	SLC37A3	52.98
cg24876773	chr17	36625919	-0.7019	1.016	0.491	0.92	ARHGAP23	96.95
cg03344570	chr13	95202087	0.1159	0.1678	0.491	0.92		2.38
cg26061772	chr17	38296295	0.1605	0.2324	0.491	0.92	CASC3	2.74
cg02894810	chrX	118284617	-0.7169	1.038	0.491	0.92	KIAA1210	73.76
cg23765153	chr20	23357876	0.3112	0.4506	0.491	0.92	NAPB	85.87
cg06435511	chr16	87450926	0.04905	0.07102	0.491	0.92	ZCCHC14	97.86
cg15487266	chr2	96928219	-0.1622	0.2349	0.491	0.92	TMEM127	93.81
cg21206770	chr1	40203334	0.5174	0.7492	0.491	0.92	PPIE	70.13
cg19835595	chr18	40848608	1.292	1.87	0.491	0.92	SYT4	89.19
cg07297906	chrX	133119578	0.4032	0.5839	0.491	0.92	GPC3	22.87
cg03445587	chr3	156544078	0.03258	0.04718	0.491	0.92	LEKR1	1.44
cg15556591	chr4	1027967	-0.1198	0.1735	0.491	0.92		96.82
cg22329555	chr20	30777558	-0.5912	0.856	0.491	0.92	TSPYL3	68.63
cg16807961	chr17	2699860	-0.0772	0.1118	0.491	0.92	RAP1GAP2	3.03
cg03897392	chr10	134803718	-0.919	1.331	0.491	0.92		82.69
cg04019914	chr20	57463357	-0.634	0.9181	0.491	0.92	GNAS	69.61
cg08318582	chr11	109920663	0.6194	0.8969	0.491	0.92		66.61
cg04793532	chrX	107683309	0.7791	1.128	0.491	0.92	COL4A5	27.73
cg17896879	chr2	233414901	-0.2225	0.3222	0.491	0.92	TIGD1	8.49
cg05824050	chr9	109622677	-0.1368	0.198	0.491	0.92		4.32
cg16969586	chr18	10726666	-0.4466	0.6467	0.491	0.92	FAM38B	18.85
cg12054421	chr2	242090264	-0.0946	0.137	0.491	0.92	PPP1R7	4.68
cg11583287	chr10	45911321	-0.6313	0.9143	0.491	0.92	ALOX5	92.43
cg18858542	chr15	59664324	0.5859	0.8484	0.491	0.92	MYO1E	5.05
cg05122861	chr1	206137774	0.1658	0.2401	0.491	0.92	FAM72A	6.14
cg06279414	chr14	92506140	0.08515	0.1233	0.491	0.92	TRIP11	1.95
cg00083359	chr8	144676110	0.5167	0.7483	0.491	0.92	EEF1D	82.27
cg12762527	chr10	105730465	-0.8779	1.271	0.491	0.92	SLK	82.25
cg06426416	chr4	5710403	0.2631	0.381	0.491	0.92	EVC2	7.36
cg18127659	chr6	170617566	-0.2529	0.3663	0.491	0.92	FAM120B	89.99
cg25501446	chr10	62535392	0.653	0.9457	0.491	0.92		75.19
cg20618750	chr5	149380010	-0.08333	0.1207	0.491	0.92	HMGXB3	3.08
cg06535968	chr7	107357932	-0.6114	0.8854	0.491	0.92	SLC26A4	90.22
cg16448102	chr7	20825824	-0.3223	0.4667	0.491	0.92	SP8	9.9
cg26413708	chr6	42306808	-0.4505	0.6525	0.491	0.92	TRERF1	70.29
cg23335124	chr14	74960385	-0.06281	0.09097	0.491	0.92	NPC2	2.53
cg27218829	chr11	126138729	-0.06377	0.09236	0.491	0.92	FOXRED1	2.36
cg22851252	chr1	161136106	0.1219	0.1765	0.491	0.92	PPOX	3.27
cg19056004	chr12	7023262	0.6231	0.9025	0.491	0.92	LRRC23	70.48
cg26496628	chr5	82864340	-0.8583	1.243	0.491	0.92	VCAN	77.71
cg22741244	chr2	239052286	0.5713	0.8275	0.491	0.92	KLHL30	25.86
cg10437245	chr10	118896516	0.5459	0.7907	0.491	0.92	VAX1	12.04
cg21661347	chr19	8674237	0.2267	0.3283	0.491	0.92	ADAMTS10	9.04
cg22673901	chr12	105150706	0.1486	0.2152	0.491	0.92	CHST11	95
cg23356451	chr13	51866824	-0.1577	0.2284	0.491	0.92		94.36
cg00020352	chr6	111303252	0.0781	0.1131	0.491	0.92	RPF2	2.17
cg19009372	chr2	225748136	-0.3617	0.5238	0.491	0.92	DOCK10	92.09
cg10364182	chr11	36615998	-0.5434	0.7871	0.491	0.92	RAG2	14.43
cg09010017	chr8	140718042	0.1906	0.276	0.492	0.92		1.59
cg01307359	chr6	44214729	-0.191	0.2767	0.492	0.92	HSP90AB1	8.39
cg26015971	chr6	31685491	-0.2451	0.355	0.492	0.92	LY6G6D	90.63
cg06884304	chr11	85952331	-0.2715	0.3932	0.492	0.92		93.71
cg21966289	chr13	99853809	0.7186	1.041	0.492	0.92	UBAC2	10.25
cg14566103	chr5	6476406	-0.49	0.7097	0.492	0.92	UBE2QL1	78.13
cg27016262	chr17	1012835	0.8926	1.293	0.492	0.92	ABR	11.61
cg07566080	chr1	57889475	-0.05465	0.07916	0.492	0.92	DAB1	2.31
cg17672262	chr13	114867701	0.05066	0.07337	0.492	0.92	RASA3	97.99
cg07438103	chr11	47175143	0.5302	0.7679	0.492	0.92	C11orf49	49.76
cg09791366	chr1	228661675	0.6579	0.9529	0.492	0.92		40.2
cg20672044	chr16	72096498	-0.3637	0.5267	0.492	0.92	HPR	89.94
cg08040428	chr8	18870913	0.298	0.4316	0.492	0.92	PSD3	4.04
cg25692739	chr21	33104868	0.1643	0.238	0.492	0.92	SFRS15	3.14
cg05222671	chr7	130130155	0.8491	1.23	0.492	0.92	MESTIT1	71.54
cg03988660	chr3	57316479	-0.2538	0.3676	0.492	0.92	ASB14	90.74
ch.17.53379803R	chr17	56024804	0.2057	0.2979	0.492	0.92		4.33
cg18267434	chr1	193074177	0.1726	0.2499	0.492	0.92	GLRX2	2.42
cg23852772	chrX	69459685	-0.2177	0.3154	0.492	0.92	AWAT1	93.64
cg07537964	chr19	3722604	-0.1436	0.208	0.492	0.92		6.88
cg18123048	chr10	35379341	0.03549	0.05141	0.492	0.92	CUL2	1.46
cg13024633	chr14	94546944	-0.06606	0.0957	0.492	0.92	DDX24	1.86
cg17553853	chr10	81205417	0.2165	0.3135	0.492	0.92	ZCCHC24	2.31
cg04987362	chr17	40955556	-0.7453	1.08	0.492	0.92	CNTD1	62.15
cg25653141	chr15	91260518	0.07201	0.1043	0.492	0.92	BLM	1.91
cg12610744	chr12	53208762	0.2891	0.4188	0.492	0.92	KRT4	89.76
cg07648504	chr19	21262035	-0.7458	1.08	0.492	0.92		89.05
cg19160958	chr17	35807884	0.1645	0.2383	0.492	0.92	TADA2A	92.54
cg03470331	chr15	93958397	-0.1852	0.2683	0.492	0.92		92.62
cg08901901	chr1	160951907	-0.1447	0.2096	0.492	0.92		3.96
cg08332162	chr5	92743392	-0.4452	0.645	0.492	0.92		73.5
cg01131735	chr17	39968419	0.06493	0.09406	0.492	0.92	FKBP10	2.79
cg17009616	chr22	24549738	0.2532	0.3668	0.492	0.92	CABIN1	20.25
cg04720588	chr1	227917331	-0.3306	0.4789	0.492	0.92	LOC100130093	88.38
cg01581349	chrX	25019025	-1.306	1.893	0.492	0.92		85.82
cg01556611	chr17	5372317	0.1509	0.2186	0.492	0.92	DHX33	2.65
cg08335199	chr17	76462855	0.4095	0.5932	0.492	0.92	DNAH17	84.1
cg15238128	chr19	50355350	-0.1535	0.2223	0.492	0.92	PTOV1	4.84
cg07811113	chr19	1408140	-0.06003	0.08696	0.492	0.92	DAZAP1	2.69
cg10022510	chr10	99446788	0.05261	0.07621	0.492	0.92	AVPI1	1.66
cg04959196	chr6	31760047	-0.4077	0.5906	0.492	0.92	VARS	87.15
cg22942838	chr19	4065591	-0.03391	0.04912	0.492	0.92	ZBTB7A	1.53
cg00914222	chr1	29585898	-0.08339	0.1208	0.492	0.92	PTPRU	4.39
cg00446472	chr16	89042082	0.3561	0.5159	0.492	0.92	CBFA2T3	9.99
cg23197867	chr14	100659756	0.3583	0.5191	0.492	0.92		11.99
cg03548512	chr10	73978697	0.5762	0.8347	0.492	0.92	C10orf104	51.51
cg04264608	chr7	50366092	-0.3744	0.5424	0.492	0.92	IKZF1	92.84
cg01473837	chr12	54409321	-0.0942	0.1365	0.492	0.92	HOXC4	2.3
cg03493774	chr14	92879474	-0.6075	0.8801	0.492	0.92	SLC24A4	48.28
cg08898653	chr1	20811220	-0.145	0.2101	0.492	0.92	CAMK2N1	4.48
cg14520448	chrX	48755206	0.4982	0.7217	0.492	0.92	PQBP1	17.09
cg25104233	chr2	18158708	-0.1609	0.2331	0.492	0.92		93.94
cg17971587	chr11	120008323	0.242	0.3507	0.492	0.92	TRIM29	95.63
cg14540337	chr15	89457356	-0.2138	0.3098	0.492	0.92	MFGE8	94.62
cg18489755	chr3	183533873	0.7879	1.142	0.492	0.92	MAP6D1	68.84
cg22737478	chr11	113248723	-0.3479	0.504	0.492	0.92		84.27
cg15378605	chr10	125805592	-0.5353	0.7755	0.492	0.92	CHST15	73.49
cg03600516	chr5	14581651	-0.2865	0.415	0.492	0.92	FAM105A	7.3
cg10462961	chr11	130493253	0.3362	0.4871	0.492	0.92		68.34
cg14202338	chr19	3586844	0.2523	0.3656	0.492	0.92	GIPC3	96.54
cg05309094	chr2	131555782	0.3384	0.4903	0.492	0.92		4.48
cg16291112	chr11	64949173	0.08697	0.126	0.492	0.92	CAPN1	3.7
cg08759359	chr5	3288934	-0.2645	0.3832	0.492	0.92		93.08
cg06816235	chr11	27742219	-0.1297	0.1879	0.492	0.92	BDNF	5.02
cg20485781	chr14	104018735	-0.2638	0.3823	0.492	0.92		92.11
cg24176760	chr4	76958061	-0.156	0.226	0.492	0.92	ART3	94
cg22964183	chr5	68533366	0.1775	0.2572	0.492	0.92	CDK7	93.76
cg26258944	chr1	160040544	0.144	0.2086	0.492	0.92	KCNJ10	2.64
cg01126560	chr9	139886304	-0.5381	0.7797	0.492	0.92	C9orf142	36.81
cg08448711	chr10	92794806	0.6643	0.9626	0.492	0.92		64.38
cg16007711	chr8	22857750	0.2736	0.3965	0.492	0.92	RHOBTB2	6.35
cg11814672	chr4	74600153	-0.1573	0.2279	0.492	0.92		94.34
cg23867081	chr6	139697298	0.09508	0.1378	0.492	0.92		4.04
cg13981483	chr19	32896229	-0.1586	0.2297	0.492	0.92	DPY19L3	3.91
cg17228200	chr17	37774058	-0.07899	0.1145	0.492	0.92		2.4
cg10190102	chr6	139014821	0.1206	0.1747	0.492	0.92		2.09
cg21161126	chr9	113698814	0.6153	0.8916	0.492	0.92	LPAR1	80.52
cg26261502	chr11	31846533	-0.297	0.4303	0.492	0.92		7.41
cg10107956	chr1	32685165	0.558	0.8085	0.492	0.92	C1orf91	78.99
cg14644871	chr7	26192756	-0.5292	0.7668	0.492	0.92	NFE2L3	11.31
cg06529996	chr2	3469212	-0.06184	0.0896	0.492	0.92	TTC15	98.09
cg06257038	chr12	127268720	-0.2882	0.4176	0.492	0.92		91.28
cg14345676	chr5	175109098	-0.2105	0.305	0.492	0.92	HRH2	92.85
cg14843731	chr21	27942803	0.4072	0.59	0.492	0.92	CYYR1	15.4
cg09833158	chr14	51823006	-0.4247	0.6154	0.492	0.92		86.8
cg13526642	chr9	112877160	0.2465	0.3572	0.492	0.92	AKAP2	89.91
cg21970261	chr21	43735844	-0.1423	0.2062	0.492	0.92	TFF3	94.06
cg13446110	chr12	20629927	-0.6005	0.8702	0.492	0.92	PDE3A	88.22
cg18013067	chr4	141174257	0.06166	0.08935	0.492	0.92		2.35
cg01630883	chr16	69510210	-0.4305	0.6239	0.492	0.92		90.26
cg26958806	chr6	27640298	0.1398	0.2026	0.492	0.92		4.92
cg10747192	chr11	63784063	-0.03804	0.05512	0.492	0.92	MACROD1	98.78
cg20678442	chr1	244893503	-0.05164	0.07483	0.492	0.92		2.59
cg09656690	chr5	174875230	0.367	0.5318	0.492	0.92		8.93
cg17080504	chr11	86383557	0.0334	0.0484	0.492	0.92	ME3	1.06
cg06811732	chr1	219749669	0.3702	0.5365	0.492	0.92		79.25
cg09322114	chr22	32145425	0.1894	0.2744	0.492	0.92	C22orf30	5.4
cg02720321	chr10	3373668	-0.2455	0.3557	0.492	0.92		94.28
cg12221689	chr2	98827983	-1.307	1.894	0.492	0.92	VWA3B	73.43
cg19958057	chr7	116312597	0.4508	0.6533	0.492	0.92	MET	5.99
cg07486474	chr4	628649	-0.2749	0.3984	0.492	0.92	PDE6B	92.88
cg08179485	chr12	19373325	-0.703	1.019	0.492	0.92	PLEKHA5	88.61
cg06641548	chr19	3061501	-0.5567	0.8067	0.492	0.92	AES	12.99
cg08230472	chr14	78083416	0.05253	0.07612	0.492	0.92	SPTLC2	2.53
cg02429622	chr10	30024742	-0.04548	0.06591	0.492	0.92	SVIL	1.63
cg15664899	chr5	133450709	0.3857	0.5589	0.492	0.92	TCF7	6.4
cg04471375	chr16	58752165	-0.4505	0.6529	0.492	0.92	GOT2	89.13
cg11222696	chr17	80250760	0.1297	0.188	0.492	0.92		1.88
cg00294382	chr12	56732721	-0.321	0.4652	0.492	0.92	IL23A	16.17
cg24738779	chr6	33181143	0.03378	0.04896	0.492	0.92		1.11
cg02232839	chr1	156404965	-0.3234	0.4687	0.492	0.92		7.7
cg06232266	chr8	22722736	0.06071	0.08799	0.492	0.92	PEBP4	2.52
cg08098176	chr11	113746588	-0.0796	0.1154	0.492	0.92	USP28	2.08
cg25600973	chr5	168006775	0.1728	0.2505	0.492	0.92	PANK3	3.91
cg27348420	chr6	170200938	-0.3562	0.5163	0.492	0.92	C6orf208	65.51
cg06601685	chr12	122277439	0.08487	0.123	0.492	0.92	HPD	3.84
cg20610950	chr17	75096202	0.7549	1.094	0.492	0.92		77.38
cg23211736	chr1	59012820	0.2943	0.4266	0.492	0.92	OMA1	90.01
cg16001977	chr22	32340332	0.7308	1.059	0.492	0.92	YWHAH	10.31
cg08723608	chr7	100080506	-0.5639	0.8172	0.492	0.92	C7orf51	71.7
cg13124342	chr22	47074659	-0.2366	0.3429	0.492	0.92	GRAMD4	93.42
cg16903689	chr3	108833737	-0.2972	0.4307	0.492	0.92	MORC1	93.08
cg06879630	chr16	15982508	0.03402	0.0493	0.492	0.92	C16orf63	1.19
cg05152781	chr1	41780807	-1.123	1.627	0.492	0.92		82.68
cg00353773	chr10	44880708	0.1213	0.1758	0.492	0.92	CXCL12	3.02
cg03156769	chr4	15655683	-0.2635	0.3818	0.492	0.92	FBXL5	6.76
cg18826637	chr2	145116633	-0.5517	0.7996	0.492	0.92		87.66
cg17918089	chr1	150899251	0.2519	0.3651	0.492	0.92	SETDB1	3.55
cg19870706	chr1	75469109	-0.2863	0.4149	0.492	0.92		91.88
cg10243398	chr3	79816838	0.1013	0.1468	0.492	0.92	ROBO1	2.09
cg16647364	chr7	149489783	-0.04606	0.06675	0.492	0.92	SSPO	98.24
cg15347189	chr3	187387999	-0.3361	0.4871	0.492	0.92	SST	11.19
cg00275449	chr3	195162127	-0.5654	0.8195	0.492	0.92	ACAP2	17.77
cg10360323	chr17	41437877	-0.8356	1.211	0.492	0.92		10.25
cg25281171	chr1	111149507	0.216	0.3131	0.492	0.92	KCNA2	3.83
cg23583739	chr22	38863908	-0.07046	0.1021	0.492	0.92	KDELR3	1.96
cg27300028	chr13	100312810	-0.433	0.6276	0.492	0.92	CLYBL	89.64
cg15196147	chr7	111791255	0.1822	0.2641	0.492	0.92	DOCK4	92.47
cg04513214	chr5	17057446	-0.287	0.4159	0.492	0.92		91.3
cg09242772	chr18	77439074	0.1358	0.1968	0.492	0.92	CTDP1	2.34
cg10205925	chr5	132763967	0.3551	0.5147	0.492	0.92	MIR1289-2	72.64
cg15659409	chr10	134161996	-0.2476	0.3589	0.492	0.92	LRRC27	93.88
cg00896043	chr19	1228271	0.3326	0.4821	0.492	0.92	STK11	90.86
cg02256105	chr2	118593478	-0.5015	0.7269	0.492	0.92		56.62
cg08459564	chr1	995180	0.3684	0.534	0.492	0.92		6.21
cg24591824	chr12	2762732	-0.1419	0.2056	0.492	0.92	CACNA1C	95.27
cg21614303	chr5	134366377	-0.4262	0.6178	0.492	0.92	PITX1	32.19
cg18252964	chr5	171765285	0.3253	0.4715	0.492	0.92	SH3PXD2B	88.09
cg23666229	chr11	6633238	0.1116	0.1617	0.492	0.92	TAF10	3.74
cg05093711	chr16	10674008	0.2509	0.3637	0.492	0.92	EMP2	5.05
cg03426762	chr6	33255172	-0.1113	0.1613	0.492	0.92	WDR46	97.01
cg12096354	chr15	70816640	1.241	1.799	0.492	0.92		90.94
cg18325289	chr1	22109947	0.1568	0.2272	0.492	0.92	USP48	2.41
cg00961003	chr20	3748878	0.2452	0.3554	0.492	0.92	C20orf27	4.2
cg06122016	chrX	47039463	0.4366	0.6328	0.492	0.92	RBM10	84.01
cg04144218	chr7	69559531	-0.2971	0.4307	0.492	0.92	AUTS2	88.13
cg26061177	chr3	64670562	-0.1603	0.2324	0.492	0.92	ADAMTS9	5.51
cg12452010	chr10	64564444	0.1713	0.2483	0.492	0.92	ADO	2.66
cg04432875	chr13	113411561	-0.5484	0.7949	0.492	0.92	ATP11A	88.93
cg21244982	chr9	137964449	-0.1522	0.2206	0.492	0.92		93.88
cg04465834	chr12	123258933	0.151	0.2189	0.492	0.92	CCDC62	4.83
cg02352107	chr15	76603736	-0.3814	0.5528	0.492	0.92	ETFA	10.55
cg09730930	chr5	174135571	-0.7998	1.159	0.492	0.92		55.17
cg14083015	chr6	25042090	-0.2818	0.4085	0.492	0.92		6.78
cg09930743	chr12	132896199	-0.4519	0.6551	0.492	0.92	GALNT9	81.91
cg23561859	chr2	96931676	0.1844	0.2673	0.492	0.92	CIAO1	2.12
cg18238718	chr1	33742369	0.1858	0.2693	0.492	0.92	ZNF362	95.83
cg08661017	chr16	10802441	-0.2009	0.2913	0.492	0.92		93.79
cg18415791	chr11	3178024	-0.6584	0.9544	0.492	0.92	OSBPL5	54.38
cg02323699	chr11	113135432	-0.3705	0.537	0.492	0.92	NCAM1	72.2
cg12793160	chr2	128395196	-0.6778	0.9825	0.492	0.92	MYO7B	60.53
ch.9.2503392R	chr9	139824673	0.2518	0.3651	0.492	0.92		6.54
cg16001722	chr6	127836159	0.2268	0.3288	0.492	0.92	C6orf174	5.02
ch.12.129703717R	chr12	131137764	0.4689	0.6798	0.492	0.92		4.16
cg22912818	chr13	114194341	1.025	1.487	0.492	0.92	TMCO3	59.99
cg15379237	chr1	44445539	-0.1248	0.1809	0.492	0.92	B4GALT2	4.87
cg16411279	chr5	54826768	-0.1723	0.2498	0.492	0.92	PPAP2A	96.37
cg07701514	chr16	2331427	-0.5608	0.813	0.492	0.92	ABCA3	86.88
cg18171512	chr1	246670898	0.4852	0.7033	0.492	0.92	SMYD3	8.61
cg24766327	chr10	34011175	0.4509	0.6537	0.492	0.92		81.14
cg16639665	chr11	133402497	-0.4198	0.6086	0.492	0.92	OPCML	12.92
cg01467503	chr1	16692150	-0.4727	0.6852	0.492	0.92	C1orf144	84.82
cg12249516	chr6	49793920	-0.8828	1.28	0.492	0.92		87.71
cg06697804	chr16	87761016	-0.2055	0.2979	0.492	0.92	KLHDC4	93.08
cg07815131	chr6	99289733	-0.5252	0.7613	0.492	0.92		13.29
cg04080133	chr1	68517656	-0.9748	1.413	0.492	0.92	DIRAS3	86.24
cg01715525	chr14	104687182	-0.7062	1.024	0.492	0.92		73.27
cg20367788	chr15	67534499	0.5155	0.7473	0.492	0.92	AAGAB	72.91
cg16856100	chr3	17783647	-0.06033	0.08746	0.492	0.92	TBC1D5	2.69
cg21582253	chr5	16181039	-0.5627	0.8158	0.492	0.92	MARCH11	77.83
cg05451359	chr15	69410432	-0.4093	0.5933	0.492	0.92	MIR548H4	44.62
cg04614483	chr19	41836950	-0.3827	0.5548	0.492	0.92	TGFB1	83.53
cg07057074	chr15	69452784	-0.04826	0.06997	0.492	0.92	MIR548H4	2.05
cg02005664	chr3	124684891	-0.2223	0.3222	0.492	0.92	HEG1	92.6
cg03439687	chr13	42894507	-0.3437	0.4983	0.492	0.92	AKAP11	87.87
cg14584448	chr2	160918900	0.2639	0.3826	0.492	0.92	PLA2R1	5.65
cg10621552	chr6	158464770	-0.2125	0.3081	0.492	0.92	SYNJ2	93.16
cg09663655	chr1	2999728	-0.7114	1.031	0.492	0.92	PRDM16	90.16
cg17946375	chr10	126150274	-0.03911	0.0567	0.492	0.92	LHPP	1.92
cg16156525	chr19	36210688	0.3294	0.4775	0.492	0.92	MLL4	86.99
cg05570321	chr10	15139044	0.118	0.1711	0.492	0.92	RPP38	2.61
cg23307203	chr19	18499309	0.09568	0.1387	0.492	0.92	GDF15	1.68
cg18411043	chr1	31221135	0.3996	0.5794	0.492	0.92	LAPTM5	49.4
cg13363025	chr7	123512535	-0.2821	0.409	0.492	0.92	HYAL4	6.74
cg24803138	chr11	66636369	0.2589	0.3754	0.492	0.92	PC	4.5
cg16712481	chr16	60556955	0.1729	0.2507	0.492	0.92		93.15
cg19150467	chr11	489454	-0.03664	0.05312	0.492	0.92	PTDSS2	98.79
cg07006718	chr18	74770589	-0.2665	0.3864	0.492	0.92	MBP	91.82
cg05529249	chr2	24272480	0.1188	0.1723	0.492	0.92	FKBP1B	3.6
cg11697588	chr11	14995231	-0.1919	0.2783	0.492	0.92	CALCA	6.48
cg25260426	chr10	126222996	-0.3175	0.4603	0.492	0.92	LHPP	3.85
cg17492965	chr4	8602594	-0.4633	0.6717	0.492	0.92	CPZ	87.22
cg14038115	chr19	17729260	-0.3444	0.4993	0.492	0.92	UNC13A	85.24
cg08477744	chr1	17308032	-0.2738	0.397	0.492	0.92	MFAP2	89.14
cg02253142	chr15	52048211	1.79	2.596	0.492	0.92	TMOD2	32.96
cg10587888	chrX	65390189	-0.7329	1.063	0.492	0.92	HEPH	79.89
cg07965300	chr12	56368138	-0.339	0.4915	0.492	0.92	RAB5B	8.37
cg04086786	chr6	3456440	0.1469	0.213	0.492	0.92	SLC22A23	3.14
cg02163322	chr4	1017759	-0.496	0.7192	0.492	0.92	FGFRL1	87.68
cg12232658	chr19	1457967	-0.5127	0.7434	0.492	0.92	APC2	83.91
cg07139330	chr8	143591596	-0.1656	0.2401	0.492	0.92	BAI1	6.36
cg11472201	chrX	131792345	-0.5118	0.7421	0.492	0.92	HS6ST2	88.66
cg26346718	chr17	79482045	-0.04549	0.06595	0.492	0.92		1.99
cg12045443	chr12	89777963	-0.5355	0.7764	0.492	0.92		38.57
cg06103657	chr12	33030976	0.365	0.5292	0.492	0.92	PKP2	84.77
cg25633271	chr17	36732171	-0.7298	1.058	0.492	0.92	SRCIN1	88.78
cg21978924	chr11	44332756	0.05206	0.07549	0.492	0.92	ALX4	2.05
cg21561492	chr2	223916861	-0.5197	0.7535	0.492	0.92	KCNE4	84.53
ch.14.43720575R	chr14	44650825	0.2763	0.4006	0.492	0.92		4.31
cg19571390	chr12	94157676	-0.2377	0.3447	0.492	0.92	CRADD	93.02
cg11457119	chr2	172959114	0.1351	0.1958	0.492	0.92		4
cg09606941	chr2	190445880	0.2436	0.3532	0.492	0.92	SLC40A1	1.48
cg09102329	chr13	91444330	-0.5768	0.8364	0.492	0.92		88.68
cg18281991	chr13	113345187	0.3848	0.558	0.492	0.92	ATP11A	5.01
cg10986236	chr3	4274847	-0.5515	0.7997	0.492	0.92		88.16
cg25650256	chr5	171538557	0.07335	0.1064	0.492	0.92	STK10	3.13
cg11638399	chr8	29441416	0.6546	0.9493	0.492	0.92		44.11
cg18668503	chr20	57466137	-0.1082	0.1569	0.492	0.92	GNAS	4.15
cg18816426	chr14	21454954	0.2926	0.4243	0.492	0.92		88.8
cg26467269	chr11	68179097	0.4187	0.6071	0.492	0.92	LRP5	85.8
cg00913818	chr1	35549012	-0.6172	0.895	0.492	0.92	ZMYM1	89.66
cg09684147	chr3	126751404	-0.4152	0.6021	0.492	0.92	PLXNA1	76.43
cg01707313	chr17	77536389	-0.3816	0.5534	0.492	0.92		82.53
cg18337222	chr3	99595254	-0.216	0.3133	0.492	0.92	C3orf26	4.04
cg17913259	chr3	44771113	-0.03229	0.04682	0.492	0.92	ZNF501	1.43
cg09625158	chr6	32764901	0.07123	0.1033	0.492	0.92		3.01
cg01955533	chr6	36650733	0.5474	0.7938	0.492	0.92	CDKN1A	16.66
cg19239018	chr1	27227109	-0.1255	0.182	0.492	0.92	GPATCH3	4.18
cg13872278	chr22	48957744	0.3951	0.573	0.492	0.92	FAM19A5	87.71
cg01083549	chr16	89168371	0.6312	0.9153	0.492	0.92	ACSF3	72.66
cg25906442	chr20	56725887	-0.03712	0.05383	0.492	0.92	C20orf85	1.9
cg17653203	chr4	2933715	-0.1028	0.1491	0.492	0.92	MFSD10	3.77
cg07070940	chrX	7065614	-0.1446	0.2097	0.492	0.92	HDHD1A	4.21
cg08111446	chr20	61886079	-0.03865	0.05604	0.492	0.92	NKAIN4	1.66
cg01458195	chr6	21942661	-0.2902	0.4209	0.492	0.92	FLJ22536	92.85
cg20881942	chr4	154710826	-0.5422	0.7863	0.492	0.92	SFRP2	9.25
cg06569542	chr10	98946673	-0.5766	0.8362	0.492	0.92	SLIT1	78.19
cg06332410	chr6	30523414	0.1576	0.2286	0.492	0.92	GNL1	4.35
cg19478539	chr17	39957639	0.4235	0.6142	0.492	0.92		89.63
cg15129506	chr2	27958712	-0.2102	0.3049	0.492	0.92		7.03
cg03955568	chr4	1206150	-0.2117	0.307	0.492	0.92	CTBP1	91.14
cg03609960	chr12	99288805	0.4344	0.63	0.492	0.92	ANKS1B	6.66
cg11795899	chr2	85066407	0.2233	0.3239	0.492	0.92	C2orf89	92.67
cg15484988	chr18	74961494	0.08173	0.1185	0.492	0.92	GALR1	3.99
cg24183261	chr8	72274256	-0.1733	0.2513	0.492	0.92	EYA1	7.16
cg03086006	chr1	195684226	-0.8588	1.245	0.492	0.92		87.05
cg09831311	chr16	85833828	0.0709	0.1028	0.492	0.92	COX4NB	2.86
cg05440435	chr16	66878687	0.2031	0.2946	0.492	0.92	CA7	4.11
cg12659626	chr11	2234975	-0.3885	0.5634	0.492	0.92		22.86
cg09636063	chr6	158957850	0.4256	0.6173	0.492	0.92	TMEM181	5.18
cg17285177	chr18	77402002	-0.4096	0.594	0.492	0.92		69.97
cg20056914	chr14	23512055	-0.08167	0.1184	0.492	0.92	PSMB11	98.24
cg22309080	chr19	22895133	-0.8628	1.251	0.492	0.92		86.17
cg13443165	chr9	33130375	1.224	1.776	0.492	0.92	B4GALT1	72.1
cg05283716	chr6	51204950	-0.3049	0.4422	0.492	0.92		92.19
cg04530666	chr10	3759553	-0.3352	0.4861	0.492	0.92		93.42
cg03626025	chr15	43478095	0.08486	0.1231	0.492	0.92	CCNDBP1	3.06
cg17579154	chr17	80858539	0.1885	0.2734	0.492	0.92	TBCD	94.06
cg06799422	chr15	41952235	0.0662	0.09602	0.492	0.92	MGA	3.04
cg27413385	chr17	7515425	-0.2886	0.4186	0.492	0.92	FXR2	87.32
cg07738014	chr19	3627036	0.1152	0.1671	0.492	0.92	C19orf29	4.9
cg10223017	chr19	51024509	-0.225	0.3263	0.492	0.92	LRRC4B	93.2
cg04563775	chr1	43250411	0.1695	0.2459	0.492	0.92		97.41
cg04002063	chr3	105510465	-0.5682	0.824	0.492	0.92	CBLB	91.87
cg18046394	chr7	29924165	-0.5723	0.83	0.492	0.92	WIPF3	48.58
cg03004198	chr14	105293578	-0.2142	0.3107	0.492	0.92		7.52
cg15958576	chr3	169380078	0.4978	0.7221	0.492	0.92	MECOM	5.75
cg23782583	chr10	133933718	-1.721	2.496	0.492	0.92	JAKMIP3	88.95
cg20347648	chr6	31130516	-0.5966	0.8653	0.492	0.92	TCF19	94.15
cg14235793	chr6	138482703	-0.0476	0.06904	0.492	0.92	KIAA1244	2.32
cg11541433	chr5	36067343	0.3256	0.4723	0.492	0.92	UGT3A2	10.4
cg13555728	chr17	77071390	0.07409	0.1075	0.492	0.92	ENGASE	1.71
cg00778636	chr11	65819382	0.4525	0.6564	0.492	0.92	SF3B2	6.49
cg11240320	chr1	41328137	0.2074	0.3008	0.492	0.92	CITED4	4.55
cg09754882	chr16	68566863	-0.6693	0.9708	0.492	0.92		88.14
cg04682862	chr16	66304367	0.3787	0.5492	0.492	0.92		5.83
cg13978352	chr6	30908706	-0.6584	0.955	0.492	0.92	DPCR1	57.21
cg03625415	chr5	172662741	-0.6318	0.9163	0.492	0.92	NKX2-5	20.69
cg00729564	chr8	1857241	-0.1269	0.1841	0.492	0.92	ARHGEF10	97.08
cg13502356	chr1	40723396	-0.1038	0.1505	0.492	0.92	ZMPSTE24	3.95
cg11455386	chr1	2458039	0.1874	0.2719	0.492	0.92	PANK4	3.52
cg03662172	chr11	1242756	-0.3594	0.5213	0.492	0.92		89.57
cg04285869	chr5	1225295	-0.4926	0.7146	0.492	0.92	SLC6A18	77.69
cg10739686	chr10	76586254	-0.1804	0.2616	0.492	0.92	MYST4	6.03
cg06634750	chr16	50186413	-0.3499	0.5075	0.492	0.92	PAPD5	12.06
cg04880195	chr1	225841794	-0.3265	0.4737	0.492	0.92	ENAH	12.47
cg12826574	chr10	71337104	-0.1589	0.2305	0.492	0.92		4.28
cg05110426	chr16	85159955	-0.3826	0.5549	0.492	0.92		76.15
cg16278077	chr1	205635579	0.1838	0.2666	0.492	0.92	SLC45A3	95.96
cg09298466	chr4	183370458	0.3902	0.566	0.492	0.92	ODZ3	5.95
cg09021817	chr17	1799727	0.1645	0.2386	0.492	0.92	RPA1	94.5
cg03568673	chr13	20796216	0.6835	0.9915	0.492	0.92	GJB6	48.69
cg17813310	chr4	87974092	0.2435	0.3532	0.492	0.92	AFF1	90.37
cg26820055	chr2	131721099	0.07905	0.1147	0.492	0.92	ARHGEF4	2.98
cg22219248	chr12	79257496	0.05801	0.08414	0.492	0.92	SYT1	1.97
cg03455408	chr10	3171362	-0.06414	0.09304	0.492	0.92	PFKP	98.29
cg20858454	chr11	4010737	-0.2796	0.4057	0.492	0.92	STIM1	95.89
ch.10.1853020F	chr10	88491461	-0.0699	0.1014	0.492	0.92	LDB3	2.91
cg11207652	chr4	24860210	-0.1224	0.1776	0.492	0.92	CCDC149	95.3
cg05593715	chr8	95056896	0.3233	0.469	0.492	0.92		87.26
cg13870539	chr10	95848649	-0.2963	0.4298	0.492	0.92	PLCE1	90.31
cg14029903	chr8	145823386	-0.622	0.9024	0.492	0.92	KIAA1688	91.16
cg10236452	chr1	208132590	0.6411	0.9301	0.492	0.92		4.64
cg18928595	chr12	120885913	0.1278	0.1854	0.492	0.92	GATC	94.89
cg23187316	chr7	1099788	0.6002	0.8706	0.492	0.92	C7orf50	10.94
cg17235702	chr7	54956419	-0.3613	0.5241	0.492	0.92		7.96
cg25140612	chr6	63553575	-0.4451	0.6457	0.492	0.92		84.85
cg08375941	chr3	98250382	-0.5849	0.8486	0.492	0.92	GPR15	90.55
cg11847808	chr1	22889611	-0.3597	0.5218	0.492	0.92	EPHA8	11.28
cg20536432	chr5	82500668	-0.8771	1.272	0.492	0.92	XRCC4	86.8
cg20538228	chr17	79941335	0.07441	0.1079	0.492	0.92	ASPSCR1	97.01
cg04360875	chr16	89219415	0.1544	0.224	0.492	0.92	ACSF3	96.45
cg21449150	chr4	52917391	0.1399	0.203	0.492	0.92	SPATA18	3.58
cg18075930	chr7	30615805	0.4698	0.6816	0.492	0.92		80.26
cg18926420	chr15	27035113	-0.6622	0.9607	0.492	0.92		89.26
cg24520070	chr14	94462337	-0.5791	0.8401	0.492	0.92	C14orf48	53.73
cg05859395	chr5	203595	-0.04463	0.06474	0.492	0.92		98.42
cg10916021	chr12	112279993	-0.1991	0.2888	0.492	0.92	MAPKAPK5	2.9
cg02910011	chr8	119517944	-0.2483	0.3602	0.492	0.92	SAMD12	91.49
cg15225042	chr19	13044582	0.4038	0.5859	0.492	0.92	FARSA	5.25
cg25582398	chr5	1217743	-0.1973	0.2862	0.492	0.92	SLC6A19	93.27
cg05831308	chr12	119616484	-0.08004	0.1161	0.492	0.92	HSPB8	3.42
cg22479532	chr4	62450110	-0.6706	0.9728	0.492	0.92	LPHN3	89.6
cg19622623	chr12	86230825	-0.6994	1.015	0.492	0.92	RASSF9	78.53
cg24308847	chr20	34653477	-0.4603	0.6678	0.492	0.92		34.82
cg12833630	chr6	75918579	-0.09473	0.1374	0.492	0.92		4.02
cg14176274	chr9	977770	0.2811	0.4078	0.492	0.92	DMRT3	9.42
cg03892356	chr12	54420837	0.3321	0.4818	0.492	0.92	HOXC4	7.87
cg27108388	chr21	46929959	-0.04872	0.07068	0.492	0.92	COL18A1	98.61
cg08655788	chr1	90228362	0.1734	0.2516	0.492	0.92		3.49
cg06942450	chr20	57583520	0.2575	0.3737	0.492	0.92	CTSZ	91.82
cg13252294	chr22	39916430	0.09068	0.1316	0.492	0.92	ATF4	1.94
cg09846625	chr3	127305070	-0.3352	0.4863	0.492	0.92	TPRA1	90.69
cg27169873	chr19	3700615	0.1962	0.2847	0.492	0.92	PIP5K1C	5.61
cg12328282	chr5	162888000	0.139	0.2016	0.492	0.92	NUDCD2	4.77
cg01128736	chr6	4461158	0.1944	0.282	0.492	0.92		91.9
cg14855326	chr10	103246963	-1.023	1.485	0.492	0.92	BTRC	79.06
cg24504999	chr15	36871565	0.0392	0.05688	0.492	0.92	C15orf41	1.54
cg06198351	chr7	150756408	0.1123	0.163	0.492	0.92	CDK5	3.5
cg06483802	chr13	43169237	0.2302	0.334	0.492	0.92	TNFSF11	4.58
cg24598187	chr5	96253798	-0.2299	0.3335	0.492	0.92	ERAP2	93.54
cg26565807	chr1	231663393	-0.1876	0.2722	0.492	0.92	TSNAX-DISC1	94.2
cg07746699	chr16	1662305	0.1964	0.2849	0.492	0.92	IFT140	4.49
cg20307885	chr7	27130090	-0.9025	1.309	0.492	0.92		28.85
cg19382657	chr18	501234	-0.2374	0.3445	0.492	0.92	COLEC12	5.71
cg09820183	chr1	222886073	-0.4376	0.635	0.492	0.92	C1orf58	8.54
cg07099565	chr4	140696795	-0.1541	0.2236	0.492	0.92	MAML3	93.52
cg09789173	chr7	4769017	0.5122	0.7432	0.492	0.92	FOXK1	86.41
cg27512316	chr8	27516631	-0.3351	0.4862	0.492	0.92	SCARA3	78.32
cg06912830	chr1	205197460	0.1666	0.2417	0.492	0.92	TMCC2	9.81
cg23129024	chr5	34835757	0.2426	0.352	0.492	0.92		91.29
cg27276395	chr15	66856204	-0.28	0.4063	0.492	0.92	LCTL	90.85
cg22535349	chr12	29650767	0.2486	0.3608	0.492	0.92	OVCH1	90.75
cg21901604	chr3	4344548	-0.1719	0.2494	0.492	0.92	SETMAR	93.45
cg21061994	chr2	866867	0.3335	0.4839	0.492	0.92		85.85
cg23188547	chr17	38443714	0.1236	0.1793	0.492	0.92	CDC6	3.44
cg19504301	chr5	145562268	0.7986	1.159	0.492	0.92	LARS	7.97
cg06756557	chr10	90639746	0.1541	0.2236	0.492	0.92	STAMBPL1	2.91
cg15241074	chr2	12860614	-0.5477	0.7947	0.492	0.92	TRIB2	53.75
cg09832613	chr7	4050578	-0.7434	1.079	0.492	0.92	SDK1	79.31
cg13727108	chr7	1590840	-0.1061	0.1539	0.492	0.92	TMEM184A	97.34
cg24664305	chr17	39943028	-0.2705	0.3925	0.492	0.92	JUP	13.16
cg27353308	chr10	133796559	-0.1104	0.1603	0.492	0.92	BNIP3	98.36
cg23450974	chr17	47022343	0.4068	0.5903	0.492	0.92	SNF8	4.12
cg11211792	chr1	949634	-0.5248	0.7616	0.492	0.92	ISG15	82.83
cg25107024	chr18	77713249	0.4484	0.6506	0.492	0.92		81.16
cg19654209	chr19	13976743	-0.0588	0.08532	0.492	0.92		2.18
cg16774511	chr15	69370448	-0.2395	0.3475	0.492	0.92	MIR548H4	93.34
cg22861587	chr7	91196675	-0.5404	0.7842	0.492	0.92		52.59
cg02654360	chr11	14665070	0.09419	0.1367	0.492	0.92	PSMA1	2.92
cg02988117	chr20	61314642	-0.1631	0.2367	0.492	0.92		93.16
cg16472569	chr4	175357025	0.783	1.136	0.492	0.92		85.42
cg17875156	chr17	8924757	0.2568	0.3727	0.492	0.92	NTN1	3.4
cg20686403	chr22	38438206	-0.7367	1.069	0.492	0.92		43.68
cg22824651	chr12	66135527	0.1755	0.2546	0.492	0.92		2.42
cg04173864	chr8	142241069	-0.04111	0.05966	0.492	0.92		98.71
cg27193366	chr2	43037868	0.2077	0.3014	0.492	0.92		7.05
cg07652237	chr6	170125491	-0.608	0.8824	0.492	0.92	PHF10	16.91
cg09747578	chr1	46769076	0.287	0.4165	0.492	0.92	LRRC41	3.07
cg12649244	chr12	29533769	0.1755	0.2547	0.492	0.92	ERGIC2	3.57
cg13266763	chr6	149769803	-0.1476	0.2141	0.492	0.92	ZC3H12D	93.89
cg03264693	chr6	169586368	-0.3711	0.5386	0.492	0.92		79.44
cg20762044	chr3	150803307	0.2716	0.3941	0.492	0.92	MED12L	5.3
cg23350065	chr19	4909600	0.05061	0.07346	0.492	0.92	UHRF1	1.73
cg06413842	chr14	69676460	-0.512	0.7431	0.492	0.92	EXD2	88.07
cg24745816	chr2	217472042	-0.3475	0.5043	0.492	0.92		91.55
cg24518162	chr6	33142586	-0.1704	0.2472	0.492	0.92	COL11A2	93.84
cg27487796	chr7	28973253	0.5644	0.8191	0.492	0.92		75.41
cg04336814	chr15	27019697	-0.8123	1.179	0.492	0.92	GABRB3	82.45
cg06552810	chr11	31128660	-0.9016	1.309	0.492	0.92		57.5
cg03226737	chr11	7273049	-0.05381	0.0781	0.492	0.92	SYT9	2.17
ch.2.184722192F	chr2	185013947	-0.1349	0.1957	0.492	0.92		4.01
cg21171954	chr9	94495731	-0.04719	0.06849	0.492	0.92	ROR2	98.49
cg20557069	chr21	47646604	0.1252	0.1817	0.492	0.92	LSS	94.62
cg01236148	chr11	62477052	-0.07317	0.1062	0.492	0.92	BSCL2	3.58
cg25842763	chr7	4870162	0.418	0.6067	0.492	0.92	RADIL	86.52
cg00422230	chr2	187454414	0.1115	0.1618	0.492	0.92	ITGAV	2.2
cg14018471	chr9	100681080	0.6618	0.9605	0.492	0.92	C9orf156	18.21
cg12504247	chr17	7907007	-0.4671	0.678	0.492	0.92	GUCY2D	79.28
cg18341701	chr6	170594081	-0.1804	0.2618	0.492	0.92	DLL1	93.73
cg22110922	chr18	76485587	0.2624	0.3809	0.492	0.92		90.38
cg15262352	chr7	5013468	-0.1669	0.2423	0.492	0.92	RNF216L	5.31
cg25270429	chr2	24270471	0.06621	0.0961	0.492	0.92	C2orf44	2.22
cg01103071	chr2	36582903	-0.08718	0.1265	0.492	0.92	CRIM1	2.49
cg20212362	chr17	8232565	-0.1818	0.2639	0.492	0.92		93.65
cg07813285	chr15	99281435	-0.2194	0.3185	0.492	0.92	IGF1R	93.48
cg07478335	chr11	119044743	-0.04537	0.06586	0.492	0.92	NLRX1	98.62
cg26258423	chr18	75380233	-0.2671	0.3877	0.492	0.92		90.99
cg12359158	chr6	134210253	-0.4599	0.6675	0.492	0.92	TCF21	29.21
cg18319689	chr1	46016267	0.1336	0.194	0.492	0.92	AKR1A1	5.04
cg01228667	chrX	136114207	0.335	0.4863	0.492	0.92	GPR101	15.36
cg18317788	chr4	185205197	-0.3227	0.4684	0.492	0.92		87.25
cg14734668	chr10	20864693	-0.9121	1.324	0.492	0.92		84.11
cg12047714	chr17	80408768	-0.07958	0.1155	0.492	0.92	C17orf62	3.73
cg05241536	chr10	121298236	-0.4201	0.6098	0.492	0.92	RGS10	26.93
cg19984853	chr3	195474125	0.4708	0.6834	0.492	0.92	MUC4	83.81
cg01799930	chr1	1914124	0.1326	0.1925	0.492	0.92	KIAA1751	96.81
cg00369716	chr10	103892708	0.1262	0.1832	0.492	0.92	PPRC1	3.45
cg18249027	chr7	137528924	-0.3086	0.448	0.492	0.92	DGKI	90.53
cg10083643	chr15	66162746	-0.05726	0.08312	0.492	0.92	RAB11A	2.66
cg09151742	chr12	122018897	0.5305	0.7701	0.492	0.92	KDM2B	17.22
cg02366959	chr2	133012353	-0.2914	0.423	0.492	0.92	NCRNA00164	93.54
cg01020263	chr16	50732073	-1.094	1.588	0.492	0.92	NOD2	62.11
cg24804172	chr10	124911034	0.1996	0.2898	0.492	0.92		4.27
cg01483656	chr19	21264896	3.039	4.412	0.492	0.92	ZNF714	28.18
cg22408278	chr6	30029039	0.04767	0.0692	0.492	0.92	NCRNA00171	1.65
cg17707295	chr4	130016279	-0.507	0.736	0.492	0.92	C4orf33	82.74
cg08256260	chr16	29937746	0.2235	0.3245	0.492	0.92	KCTD13	3.79
cg07827038	chr13	21750347	0.6713	0.9745	0.492	0.92	SKA3	5.43
cg02264284	chrX	133594951	-0.4657	0.676	0.492	0.92	HPRT1	17.1
cg08285388	chr17	27230177	-0.2212	0.3211	0.492	0.92	DHRS13	5.31
cg25047243	chr2	32502969	0.3551	0.5154	0.492	0.92	YIPF4	5.63
cg08808811	chr3	184079573	-0.1038	0.1506	0.492	0.92	CLCN2	3
cg01397968	chr3	111831279	0.2824	0.41	0.492	0.92	C3orf52	89.34
cg11673471	chrX	128977578	-0.5782	0.8393	0.492	0.92	ZDHHC9	32.76
cg01635555	chr16	73101264	-0.4091	0.5938	0.492	0.92		87.59
cg05582397	chr12	8674684	-0.5734	0.8324	0.492	0.92	CLEC4D	89.08
cg02912316	chr1	32527924	-0.4941	0.7173	0.492	0.92		56.65
cg08314457	chr14	77507534	-0.4166	0.6048	0.492	0.92		21.33
cg08612467	chr17	47573590	0.2205	0.3201	0.492	0.92	NGFR	13.38
cg17318529	chr1	228196198	0.2352	0.3415	0.493	0.92	WNT3A	8.79
cg18002896	chr8	144465845	-0.3404	0.4942	0.493	0.92	RHPN1	8.86
cg15398497	chr2	26787764	-0.392	0.5691	0.493	0.92	C2orf70	65.23
cg14320120	chrX	48646959	0.3637	0.528	0.493	0.92	GATA1	89.44
cg12080492	chr1	203145656	0.1555	0.2257	0.493	0.92	MYBPH	95.26
cg16119423	chrX	71238365	0.6796	0.9866	0.493	0.92	NHSL2	23.28
cg06156157	chr1	47799348	-0.1087	0.1578	0.493	0.92	CMPK1	4.1
cg06226675	chr10	11485771	-0.06719	0.09754	0.493	0.92		98.16
cg12213111	chr17	4488481	-0.3902	0.5665	0.493	0.92	SMTNL2	23.01
cg09102714	chr16	70323758	0.0633	0.0919	0.493	0.92	AARS	2.97
cg11343941	chr2	39235194	0.1817	0.2638	0.493	0.92	SOS1	93.04
cg04080080	chr12	247459	-0.4675	0.6787	0.493	0.92	IQSEC3	86.64
cg21381845	chr7	642127	-0.5245	0.7615	0.493	0.92	PRKAR1B	76.31
cg27108047	chr17	73257286	0.4463	0.648	0.493	0.92	GGA3	7.59
cg23770887	chr6	117995812	0.5623	0.8164	0.493	0.92	NUS1	81.15
cg12061216	chrX	129658061	0.8275	1.201	0.493	0.92		26.38
cg22150763	chr6	31129329	-0.1909	0.2771	0.493	0.92	TCF19	92.96
cg08234418	chr10	7376726	-0.2315	0.336	0.493	0.92	SFMBT2	92.26
cg12130225	chr1	229698885	-0.6013	0.8731	0.493	0.92		88.92
cg16141690	chr14	23563715	0.181	0.2628	0.493	0.92	C14orf119	7.65
cg18380312	chr9	139780896	0.3854	0.5595	0.493	0.92	TRAF2	6.39
cg02112183	chr6	170754881	-0.2202	0.3197	0.493	0.92		91.95
cg00673208	chr8	128798083	-0.1489	0.2161	0.493	0.92		96.92
cg26256999	chr1	249200418	-0.05859	0.08506	0.493	0.92	PGBD2	2.95
cg09787381	chr7	134643566	-0.7139	1.036	0.493	0.92	CALD1	90.55
cg22954978	chr6	151228677	0.217	0.315	0.493	0.92	MTHFD1L	93.35
cg20412250	chr1	38019808	-0.04933	0.07163	0.493	0.92	SNIP1	2.64
cg08638395	chr1	180601032	0.0935	0.1358	0.493	0.92	XPR1	2.64
cg04394267	chr3	55523950	0.1153	0.1674	0.493	0.92		4.09
cg10406414	chr8	49587029	-0.1615	0.2345	0.493	0.92		94.62
cg02371052	chr6	29945086	0.4548	0.6604	0.493	0.92	HCG9	11.88
cg17859048	chr1	151170906	0.06231	0.09047	0.493	0.92	PIP5K1A	1.88
cg10642164	chr5	602154	-0.2259	0.328	0.493	0.92		93.18
cg20433812	chr2	2569484	0.203	0.2947	0.493	0.92		91.8
cg27232145	chr12	130647289	0.5144	0.747	0.493	0.92	FZD10	13.6
cg11433629	chr6	136613524	-0.2419	0.3512	0.493	0.92		90.53
cg20121803	chr3	183602683	0.04993	0.0725	0.493	0.92	PARL	1.32
cg04446447	chr8	100905835	0.1375	0.1996	0.493	0.92	COX6C	3.97
cg09269652	chr14	102688924	0.1866	0.2709	0.493	0.92	WDR20	94.37
cg03330678	chr17	75316233	-0.7254	1.053	0.493	0.92	SEPT9	39.63
cg27106802	chr6	99395315	0.2623	0.3808	0.493	0.92	FBXL4	7.19
cg06890028	chr1	44137602	0.156	0.2266	0.493	0.92	KDM4A	93.96
cg19738404	chr2	127644612	-0.4695	0.6818	0.493	0.92		66.9
cg05937182	chr7	116593656	0.08881	0.129	0.493	0.92	ST7OT4	1.94
cg04636870	chr4	1060445	-0.4848	0.704	0.493	0.92		88.17
cg14599015	chr1	205210699	-0.09657	0.1402	0.493	0.92	TMCC2	97.64
cg15230781	chr20	37353700	0.1872	0.2718	0.493	0.92	SLC32A1	5.19
cg19926434	chr14	66975296	0.1498	0.2175	0.493	0.92	GPHN	2.16
cg04337342	chr6	168858319	-0.2621	0.3806	0.493	0.92	SMOC2	93.54
cg02355558	chr3	37977733	-0.5906	0.8576	0.493	0.92	CTDSPL	93.85
cg27127142	chr15	41624893	-0.1712	0.2486	0.493	0.92	NUSAP1	4.58
cg06127335	chr2	242011247	0.278	0.4038	0.493	0.92	SNED1	97.36
cg03850797	chr1	235486742	0.18	0.2614	0.493	0.92	ARID4B	93.71
cg18487516	chr6	3849542	-0.7652	1.111	0.493	0.92	FAM50B	54.74
cg12484352	chr6	31602834	0.3334	0.4841	0.493	0.92	BAT2	83.03
cg12399700	chr12	113902262	-0.05143	0.07469	0.493	0.92	LHX5	1.91
cg07457143	chrX	129547142	-0.6016	0.8737	0.493	0.92	RBMX2	88.26
cg00678938	chr6	168378903	0.1646	0.239	0.493	0.92	HGC6.3	95.72
cg03128332	chr1	805338	-0.9581	1.391	0.493	0.92	FAM41C	17.91
cg08625822	chr8	1971220	0.8528	1.238	0.493	0.92		31.85
cg13303534	chr3	171261809	-0.7062	1.026	0.493	0.92		46.41
cg09121987	chrX	99664292	0.5922	0.86	0.493	0.92	PCDH19	21.89
cg24450180	chr3	47891280	0.3583	0.5203	0.493	0.92	DHX30	89.16
cg14859317	chr7	100853623	0.07538	0.1095	0.493	0.92	PLOD3	97.24
cg18855250	chr3	48676468	-0.2842	0.4127	0.493	0.92	CELSR3	90.21
cg26884180	chr1	15869795	0.3108	0.4514	0.493	0.92	DNAJC16	83.47
cg24488218	chr6	33239779	0.159	0.2309	0.493	0.92	VPS52	4.81
cg15806880	chr11	624603	0.3946	0.5731	0.493	0.92	MUPCDH	85.87
cg00809863	chr1	15251881	-0.5482	0.7962	0.493	0.92	KIAA1026	15.1
cg10480711	chr7	158949352	-0.1495	0.2171	0.493	0.92		94.16
cg10285743	chr15	71184279	1.216	1.765	0.493	0.92	LRRC49	12.79
cg04097543	chr21	46685512	-0.1762	0.2559	0.493	0.92	POFUT2	94.8
cg15282087	chr13	113462045	0.332	0.4822	0.493	0.92	ATP11A	87.69
cg05448962	chrX	64628157	-0.5271	0.7655	0.493	0.92		85.11
cg19307391	chr2	223121905	-0.6215	0.9026	0.493	0.92	PAX3	90.16
cg27432847	chr4	113444372	-0.09566	0.1389	0.493	0.92		4.36
cg18501264	chr19	33555827	-0.3964	0.5757	0.493	0.92	RHPN2	5.48
cg06005326	chr4	132644348	-0.2278	0.3309	0.493	0.92		92.7
cg01794245	chr8	145839459	-0.4314	0.6265	0.493	0.92	KIAA1688	88.3
cg01213440	chr7	131323188	-0.4404	0.6396	0.493	0.92		75.09
cg19893032	chr12	45743205	-0.2734	0.3971	0.493	0.92	ANO6	93.17
cg06329197	chr16	27214832	0.3588	0.5212	0.493	0.92	JMJD5	3.88
cg11530408	chr5	180028658	-0.3117	0.4527	0.493	0.92	FLT4	88.65
cg00096742	chr14	101318357	0.6345	0.9216	0.493	0.92	MIR770	90.81
cg00034416	chr1	155278724	0.04448	0.0646	0.493	0.92	FDPS	1.71
cg15342308	chrX	47518172	0.24	0.3486	0.493	0.92	UXT	7.25
cg15322801	chr1	50571943	-0.2941	0.4272	0.493	0.92	ELAVL4	84.89
cg12811267	chr3	129749479	-0.2639	0.3833	0.493	0.92		93.14
cg05012767	chr20	61558000	0.05171	0.0751	0.493	0.92	DIDO1	1.5
cg10237479	chr6	42858959	-0.1307	0.1898	0.493	0.92	C6orf226	4.45
cg03860343	chr11	992581	0.1597	0.232	0.493	0.92	AP2A2	94.61
cg12128507	chr12	29107788	-0.2044	0.2969	0.493	0.92		92.62
cg26502666	chr2	29034052	0.7059	1.025	0.493	0.92	SPDYA	15.14
cg21001273	chr1	3445720	0.3283	0.4768	0.493	0.92	MEGF6	90.61
cg12096528	chr19	6427642	0.1741	0.2529	0.493	0.92	SLC25A41	93.18
cg22920824	chr12	48499557	-0.04251	0.06175	0.493	0.92	SENP1	1.98
cg11236755	chr17	79108051	-0.4678	0.6795	0.493	0.92	AATK	85.26
cg06112871	chr7	39383753	-0.2036	0.2958	0.493	0.92	POU6F2	92.57
cg02315271	chr8	72469987	-0.1431	0.2079	0.493	0.92		4.6
cg11560348	chr8	144517642	-0.5578	0.8103	0.493	0.92		46.22
cg13431373	chr18	5956002	-0.3086	0.4482	0.493	0.92	L3MBTL4	90.93
cg19030875	chr1	16254905	-0.102	0.1482	0.493	0.92	SPEN	96.38
cg01804370	chr7	148920839	0.1712	0.2486	0.493	0.92	ZNF282	94.76
cg16710170	chr7	151542024	-0.1704	0.2475	0.493	0.92	PRKAG2	94.54
cg17297533	chr10	135207709	-0.07993	0.1161	0.493	0.92	MTG1	2.41
cg26058508	chr2	3425687	-0.1681	0.2441	0.493	0.92	TTC15	94.86
cg27280332	chr12	77378563	-0.2823	0.4101	0.493	0.92		89.86
cg13168598	chr1	85725329	-0.2318	0.3367	0.493	0.92	C1orf52	4.19
cg13759328	chr16	82661521	0.3743	0.5437	0.493	0.92	CDH13	11.82
cg00507679	chr6	43251876	-0.5343	0.7761	0.493	0.92	TTBK1	86.35
cg02416333	chr13	22523390	-0.6664	0.968	0.493	0.92		69.75
cg23519572	chr13	114808934	0.1751	0.2543	0.493	0.92	RASA3	97.1
cg07078732	chr2	30505165	-0.4945	0.7183	0.493	0.92		54.77
cg17665830	chr4	8134796	-0.4733	0.6875	0.493	0.92	ABLIM2	73.14
cg12670862	chr10	126480809	0.1007	0.1463	0.493	0.92	METTL10	3.02
cg01461067	chr2	85980044	-0.8373	1.216	0.493	0.92	ATOH8	31.98
cg17584303	chr4	1657192	0.2036	0.2958	0.493	0.92	FAM53A	94.64
cg19819571	chr16	71929055	0.1826	0.2653	0.493	0.92	KIAA0174	2.54
cg26148904	chr17	79339342	-0.6853	0.9955	0.493	0.92		20.51
cg10349685	chr8	13372491	-0.4353	0.6323	0.493	0.92	DLC1	11.45
cg01720945	chr1	204226892	-0.05512	0.08007	0.493	0.92	PLEKHA6	98.41
cg00029678	chr17	78354382	0.2056	0.2987	0.493	0.92	RNF213	92.99
cg09006292	chr3	64049408	-0.3871	0.5624	0.493	0.92		93.26
cg04661888	chr6	1608060	0.0442	0.06421	0.493	0.92		1.68
cg25941154	chr7	28208557	0.2072	0.301	0.493	0.92	JAZF1	91.67
cg12033615	chr6	157041546	0.5976	0.8681	0.493	0.92		39.66
cg22113065	chr5	74672346	-0.3666	0.5326	0.493	0.92	COL4A3BP	91.86
cg20981184	chr14	95979816	-0.5928	0.8612	0.493	0.92		59.5
cg10168894	chr12	72148281	-0.5573	0.8096	0.493	0.92	RAB21	23.43
cg25808577	chr6	34433701	0.05541	0.0805	0.493	0.92	PACSIN1	1.93
cg06645921	chr12	8025394	0.568	0.8252	0.493	0.92	SLC2A14	8.79
cg00781978	chrX	40506067	0.487	0.7074	0.493	0.92	CXorf38	11.37
cg01433520	chr3	10363474	0.1846	0.2681	0.493	0.92	SEC13	94.23
cg09077319	chr11	69285899	-0.6334	0.9202	0.493	0.92		66.56
cg09734380	chr5	71404193	0.1047	0.1522	0.493	0.92	MAP1B	3.33
cg22714811	chr3	42977896	0.6797	0.9874	0.493	0.92		78.61
cg13036855	chr3	53880717	0.3534	0.5135	0.493	0.92	CHDH	8.34
cg25948855	chr5	78280482	-0.06255	0.09087	0.493	0.92	ARSB	2.36
cg06286301	chr4	25251326	0.2736	0.3974	0.493	0.92	PI4K2B	89.75
cg08252804	chr2	202788592	-0.2433	0.3535	0.493	0.92		90.84
cg02134705	chr3	149388151	-1.046	1.52	0.493	0.92	WWTR1	63.47
cg20299414	chr3	29447628	-0.3695	0.5369	0.493	0.92	RBMS3	91.86
cg08326497	chr7	64837504	0.1515	0.2201	0.493	0.92	ZNF92	93.1
cg16370720	chr6	108907710	-0.1373	0.1994	0.493	0.92	FOXO3	94.32
cg12356890	chr10	11059727	-0.05897	0.08567	0.493	0.92	CUGBP2	2.45
cg22611308	chr6	168627203	-0.4485	0.6516	0.493	0.92		60.8
cg11005692	chr4	1595294	-0.6267	0.9105	0.493	0.92		86.83
cg23457357	chr6	31148748	0.6609	0.9602	0.493	0.92		77.05
cg02332117	chr1	153539404	-0.407	0.5913	0.493	0.92	S100A2	49.04
cg07675811	chr7	5426831	0.2556	0.3713	0.493	0.92	TNRC18	91.03
cg03417342	chr15	90234067	-0.04716	0.06853	0.493	0.92	PEX11A	2.29
cg11473417	chr8	145946869	0.2442	0.3548	0.493	0.92	ZNF251	90.05
cg20025970	chr12	22089560	-0.4958	0.7203	0.493	0.92	ABCC9	88.01
cg10741603	chr7	4243604	-0.3116	0.4528	0.493	0.92	SDK1	91.59
cg26089705	chr20	43371550	4.227	6.141	0.493	0.92		52.01
cg21153181	chrX	153637497	-1.01	1.468	0.493	0.92	DNASE1L1	33.35
cg00328916	chr6	37682596	1.765	2.565	0.493	0.92		90.4
cg01921437	chr8	3974145	-0.8296	1.205	0.493	0.92	CSMD1	88.28
cg26379845	chr6	170371197	0.2905	0.422	0.493	0.92		90.52
cg06751597	chr15	42788175	0.2203	0.32	0.493	0.92	SNAP23	7.26
cg01939479	chr15	31195982	0.2813	0.4087	0.493	0.92	MTMR15	7.18
cg03309232	chr16	216626	0.2339	0.3398	0.493	0.92	HBM	3.88
cg00390694	chr20	62700725	-0.1381	0.2006	0.493	0.92	TCEA2	97.73
cg01436586	chr11	534269	-0.4074	0.592	0.493	0.92	HRAS	90.3
cg21238376	chr17	78919776	0.6972	1.013	0.493	0.92	RPTOR	80.13
cg15682194	chr11	69925136	0.3813	0.5541	0.493	0.92	ANO1	12.76
cg24376021	chr19	42580165	-0.04562	0.06628	0.493	0.92	ZNF574	2.13
cg20982583	chr22	38349717	0.08149	0.1184	0.493	0.92	POLR2F	2.52
cg19461392	chr12	26349002	0.4345	0.6314	0.493	0.92	SSPN	4.48
cg14219787	chr7	148787290	-0.3111	0.4521	0.493	0.92	ZNF786	26.15
cg12741436	chr7	5642705	0.4773	0.6936	0.493	0.92	FSCN1	78.22
cg07649862	chr16	88897202	-0.06679	0.09706	0.493	0.92	GALNS	98.35
cg25020969	chr7	1967802	-0.6229	0.9052	0.493	0.92	MAD1L1	86.16
cg07782620	chr4	155105000	0.2326	0.338	0.493	0.92		90.4
cg08305872	chr2	210867207	0.06379	0.09269	0.493	0.92	RPE	2.09
cg04230662	chr1	1343134	0.4155	0.6038	0.493	0.92	MRPL20	6.57
cg22459990	chr6	30877246	-0.1943	0.2824	0.493	0.92	GTF2H4	94.27
cg11266921	chr6	38608106	0.131	0.1903	0.493	0.92	BTBD9	1.47
cg16446408	chr2	169313621	0.3442	0.5002	0.493	0.92	LASS6	4.45
cg06543101	chr6	39290342	0.349	0.5072	0.493	0.92	KCNK16	53.28
cg11982190	chr19	55944451	0.2798	0.4066	0.493	0.92	SHISA7	91.66
cg10629916	chr10	30295744	-0.1276	0.1854	0.493	0.92		94.84
cg22677556	chr1	12238390	0.5966	0.867	0.493	0.92	TNFRSF1B	52.89
cg10281924	chr6	90635043	-0.1586	0.2305	0.493	0.92		95.26
cg26362078	chr5	27036352	-0.8191	1.19	0.493	0.92	CDH9	88.33
cg26087535	chr17	7077446	0.8361	1.215	0.493	0.92	ASGR1	19.95
cg15358549	chr5	127872074	-0.2758	0.4008	0.493	0.92	FBN2	92.94
cg12402555	chr1	17281819	0.2547	0.3701	0.493	0.92	CROCC	91.35
cg18179002	chr17	47073810	0.1497	0.2176	0.493	0.92	IGF2BP1	3.9
cg18616923	chr12	131246148	0.8046	1.169	0.493	0.92		67.48
cg16579893	chr1	24069514	0.07933	0.1153	0.493	0.92	TCEB3	3.18
cg05650565	chr2	136499412	-0.06841	0.09942	0.493	0.92	UBXN4	2.19
cg10753636	chr19	54193013	0.2893	0.4204	0.493	0.92	MIR520A	88.03
cg24933651	chr3	77147070	-0.382	0.5551	0.493	0.92	ROBO2	93.55
cg12433423	chr1	225659296	-0.2784	0.4045	0.493	0.92		83.43
cg18417758	chr18	46574270	0.153	0.2224	0.493	0.92	DYM	94.49
cg24694329	chr19	18892320	0.3357	0.4879	0.493	0.92	CRTC1	81.94
cg09066326	chr5	140753415	0.3855	0.5602	0.493	0.92	PCDHGA4	11
cg27487860	chr7	181972	0.2299	0.3341	0.493	0.92		91.84
cg01231576	chrX	152940659	-0.4406	0.6404	0.493	0.92	PNCK	77.61
cg26294551	chr3	194120827	0.4631	0.673	0.493	0.92	GP5	79.87
cg26019250	chr11	44335005	-0.3937	0.5722	0.493	0.92		17.7
cg18078658	chr12	72374129	-0.7913	1.15	0.493	0.92	TPH2	86.3
cg07978591	chr16	3613141	0.5379	0.7817	0.493	0.92	NLRC3	90.5
cg26232451	chr8	38260675	-0.4821	0.7007	0.493	0.92	LETM2	59.44
cg10056356	chr4	144621898	0.1388	0.2017	0.493	0.92	FREM3	3.27
cg01222684	chr5	159435961	-0.1089	0.1582	0.493	0.92	TTC1	2.45
cg20784785	chr20	57226445	-0.1051	0.1528	0.493	0.92	STX16	3.29
cg12675583	chr12	2017510	-0.5485	0.7972	0.493	0.92	CACNA2D4	41.68
cg05768824	chr12	130645000	-0.1928	0.2803	0.493	0.92		8.74
cg13569207	chr7	149536854	-3.899	5.667	0.493	0.92	ZNF862	58.49
cg19568649	chr14	23058139	-0.03804	0.05528	0.493	0.92	DAD1	1.74
cg01104073	chr7	150554674	-0.4113	0.5978	0.493	0.92	ABP1	85.01
cg23210309	chr10	70232583	-0.1577	0.2292	0.493	0.92	DNA2	95.18
cg16848154	chr20	2785183	-0.2995	0.4353	0.493	0.92		90.56
cg04407929	chr17	5342732	0.1865	0.2711	0.493	0.92	C1QBP	12.07
cg12481389	chr1	14107831	-0.3274	0.4759	0.493	0.92	PRDM2	90.09
cg08625803	chr7	4807504	-0.2477	0.36	0.493	0.92	FOXK1	95.07
cg01608400	chr16	78538651	-0.6975	1.014	0.493	0.92	WWOX	91.68
cg14490972	chr6	43484812	0.3021	0.4392	0.493	0.92	POLR1C	6.93
cg10636403	chr7	27136486	-0.2989	0.4345	0.493	0.92	HOXA1	6.98
cg06850241	chr22	41845214	-0.6247	0.9081	0.493	0.92		77.49
cg21881364	chr11	72438004	0.07291	0.106	0.493	0.92	ARAP1	97.87
cg26311208	chr1	59012484	-0.5381	0.7822	0.493	0.92	OMA1	13.44
cg05729836	chr7	100255435	-0.5736	0.8338	0.493	0.92	ACTL6B	81.32
cg02905052	chr11	67783257	-0.1344	0.1953	0.493	0.92	ALDH3B1	93.52
cg10416071	chr15	75628863	-0.6201	0.9014	0.493	0.92	COMMD4	40.01
cg01491398	chr7	157551024	-0.5707	0.8296	0.493	0.92	PTPRN2	73.57
cg09187486	chr12	32908527	0.09333	0.1357	0.493	0.92	YARS2	1.56
cg06465306	chrX	84503836	-0.8309	1.208	0.493	0.92	ZNF711	82.42
cg17490445	chr7	32623673	-0.1475	0.2144	0.493	0.92	AVL9	94.8
cg23655107	chr14	95236568	0.0873	0.1269	0.493	0.92	GSC	2.95
cg03133408	chr13	111474862	0.5688	0.8268	0.493	0.92		77.75
cg06570167	chr7	108095719	0.1632	0.2372	0.493	0.92	NRCAM	2.42
cg05132262	chr7	1428859	-0.5821	0.8462	0.493	0.92		74.21
cg06142341	chr2	73089222	0.7006	1.018	0.493	0.92		45.57
cg00514413	chr19	1238130	-0.04505	0.06548	0.493	0.92	C19orf26	2
cg01809927	chr1	236711969	0.5771	0.8389	0.493	0.92	LGALS8	92.25
cg25754926	chr6	7986689	0.5287	0.7686	0.493	0.92	MGC26597	91.12
cg25247887	chr10	44882599	0.3673	0.534	0.493	0.92		88.57
cg01408881	chr12	65566249	-0.6152	0.8943	0.493	0.92	LEMD3	90.61
cg25527599	chr15	78914083	0.5876	0.8542	0.493	0.92	CHRNA3	82.51
cg14921827	chr12	131289118	-0.1573	0.2287	0.493	0.92	STX2	94.87
cg20796556	chr18	21032774	0.6834	0.9936	0.493	0.92	RIOK3	10.43
cg26395761	chr7	107700124	-0.6475	0.9413	0.493	0.92	LAMB4	85.11
cg02650828	chr10	102973602	-0.2312	0.3361	0.493	0.92		6.69
cg17637327	chr11	123431162	-0.3793	0.5514	0.493	0.92	GRAMD1B	10.98
cg01501018	chr1	36641837	0.4017	0.5839	0.493	0.92	MAP7D1	87.04
cg07285181	chr16	1233262	-0.6158	0.8952	0.493	0.92	CACNA1H	87.37
cg22043652	chr11	1301434	0.1326	0.1928	0.493	0.92	TOLLIP	95.89
cg02126753	chr7	44143998	-0.08317	0.1209	0.493	0.92	AEBP1	2.95
cg16090375	chr4	170913579	-0.3349	0.4869	0.493	0.92	MFAP3L	92.83
cg22235522	chr6	17169462	-0.2958	0.4301	0.493	0.92		92.88
cg08231251	chr1	27114322	-0.07364	0.1071	0.493	0.92	PIGV	3.13
cg03046946	chrX	152735584	-0.3536	0.514	0.493	0.92	HAUS7	13.9
cg22921027	chr3	40822492	-0.536	0.7793	0.493	0.92		75.27
cg22228205	chr14	53620229	0.1228	0.1785	0.493	0.92	DDHD1	3.23
cg08028035	chr3	42252958	-0.145	0.2108	0.493	0.92	TRAK1	94.85
cg22572214	chr3	155572542	0.06968	0.1013	0.493	0.92	SLC33A1	2.86
cg05608128	chr12	12764917	0.04931	0.07168	0.493	0.92	CREBL2	2.14
cg06394109	chr16	1152511	-2.261	3.287	0.493	0.92		80.49
cg08912058	chr1	6313858	0.2524	0.367	0.493	0.92	GPR153	93.61
cg10544324	chr3	53915957	-0.1557	0.2264	0.493	0.92	ACTR8	4.75
cg02639123	chr7	150020881	-0.1781	0.2589	0.493	0.92	ACTR3C	5.32
cg17050810	chr6	26108174	0.2734	0.3975	0.493	0.92	HIST1H1T	90.46
cg15123817	chr13	33160504	-0.1034	0.1503	0.493	0.92	PDS5B	3.68
cg13203249	chr18	72265586	-0.07149	0.1039	0.493	0.92	LOC400657	3.19
cg14723566	chr15	80711027	-0.2373	0.3449	0.493	0.92	ARNT2	90.73
cg04162685	chr17	80207551	-0.3842	0.5585	0.493	0.92	CSNK1D	89.36
cg07257628	chr3	69027233	-0.4526	0.658	0.493	0.92	C3orf64	91.95
cg05428268	chr11	62539386	-0.3402	0.4946	0.493	0.92	TAF6L	21.07
cg25059434	chr15	93617833	-0.1936	0.2815	0.493	0.92	RGMA	91.69
cg17405122	chr1	161494852	0.5973	0.8685	0.493	0.92	HSPA6	45.5
cg11808514	chr20	42356308	0.1648	0.2396	0.493	0.92	GTSF1L	94.42
cg26359240	chr16	84179959	-0.2981	0.4335	0.493	0.92	LRRC50	88.12
cg23923934	chr6	31322914	0.525	0.7633	0.493	0.92	HLA-B	83.07
cg21175761	chrX	70273254	0.674	0.98	0.493	0.92		26.17
cg05637795	chr15	72978746	0.2014	0.2928	0.493	0.92	HIGD2B	3.93
cg09044868	chr5	141871317	-0.2058	0.2992	0.493	0.92		93.61
cg13611065	chr22	22652040	-0.5169	0.7516	0.493	0.92	LOC96610	12.79
cg12960126	chr4	187686256	0.3066	0.4458	0.493	0.92		84.1
cg27152190	chr16	50096867	0.4098	0.5959	0.493	0.92		80.08
cg06627801	chr4	1975624	0.6152	0.8945	0.493	0.92	WHSC1	88.3
cg17888563	chr17	78774058	-0.121	0.1759	0.493	0.92	RPTOR	98.18
cg20482364	chr12	57118673	0.06678	0.0971	0.493	0.92	NACA	2.9
cg14526204	chr19	44174404	0.05576	0.08108	0.493	0.92	PLAUR	2.49
cg27621514	chr8	2029571	-0.3158	0.4592	0.493	0.92	MYOM2	89.48
cg15657220	chr18	76123813	-0.414	0.602	0.493	0.92		82.94
cg24290320	chr4	148701131	-0.8047	1.17	0.493	0.92	ARHGAP10	78.4
cg10431499	chr10	2393904	0.7279	1.058	0.493	0.92		92.83
cg13827361	chr9	102580782	0.1797	0.2613	0.493	0.92		93.41
cg05869732	chr7	158319148	-0.3404	0.4949	0.493	0.92	PTPRN2	88.94
cg01440796	chr2	45421478	-0.2525	0.3671	0.493	0.92		90.04
cg04134624	chr22	39268162	0.3077	0.4474	0.493	0.92	CBX6	3.5
cg09710920	chr5	177503123	1.806	2.626	0.493	0.92		10.47
cg16540950	chr2	3696648	-0.1661	0.2415	0.493	0.92		94.4
cg08291886	chr8	66546652	0.1038	0.151	0.493	0.92	ARMC1	3.33
cg02538169	chr7	100287481	-0.361	0.5249	0.493	0.92	GIGYF1	89.13
cg09995068	chr14	71288954	0.03239	0.0471	0.493	0.92		1.13
cg08878304	chr22	32870551	0.1409	0.2049	0.493	0.92	FBXO7	4.39
cg11316592	chr17	63556608	-0.03028	0.04404	0.493	0.92	AXIN2	1.29
cg22138822	chr12	133220467	-0.1373	0.1997	0.493	0.92	POLE	95.17
cg19561615	chr15	66584218	0.1708	0.2484	0.493	0.92	DIS3L	93.25
cg15000856	chr6	127838059	-0.1103	0.1604	0.493	0.92	C6orf174	3.67
cg04273573	chr5	2197265	0.2488	0.3618	0.493	0.92		91.98
cg03080336	chr4	186033378	-0.2456	0.3571	0.493	0.92		90.64
cg05439665	chr13	113656424	-0.5363	0.7799	0.493	0.92	MCF2L	83.01
cg16204618	chr19	53394626	0.6825	0.9924	0.493	0.92	ZNF320	71.35
cg19742888	chr5	176307743	0.3148	0.4577	0.493	0.92	UNC5A	84.7
cg19824894	chr3	156873744	-0.6332	0.9207	0.493	0.92	CCNL1	85.67
cg19749916	chr6	106441456	-0.5996	0.8719	0.493	0.92		17.66
cg16301728	chr2	187717549	0.731	1.063	0.493	0.92		73.37
cg27629776	chr20	33880370	0.4981	0.7244	0.493	0.92	FAM83C	88.62
cg09540952	chr6	28616640	0.08003	0.1164	0.493	0.92		2.62
ch.17.1131311F	chr17	41573041	0.1022	0.1486	0.493	0.92	DHX8	4.13
cg08346273	chr5	122734518	-0.7343	1.068	0.493	0.92	CEP120	86.62
cg08016929	chr14	24897563	-0.4863	0.7072	0.493	0.92	CBLN3	68.38
cg12284465	chr1	2766872	0.1977	0.2875	0.493	0.92		87.81
cg10530281	chr12	115122054	0.1591	0.2314	0.493	0.92	TBX3	3.58
cg04888364	chr14	42168354	-0.5521	0.8028	0.493	0.92	LRFN5	90.79
cg02271621	chr11	1592675	-0.04082	0.05936	0.493	0.92	HCCA2	1.99
cg16978910	chr10	131577703	0.2604	0.3786	0.493	0.92		92.55
cg16982435	chr7	98602908	-0.3623	0.5269	0.493	0.92	TRRAP	85.92
cg20012885	chr18	12377404	-0.6991	1.017	0.493	0.92	AFG3L2	12.35
cg20339720	chr22	45072491	-0.5005	0.7278	0.493	0.92	PRR5	14.74
cg17279265	chr19	33467285	-0.3279	0.4769	0.493	0.92	C19orf40	8.7
cg07357346	chr12	121079543	-0.4588	0.6672	0.493	0.92	CABP1	18.61
cg17996329	chr5	176057427	0.05721	0.0832	0.493	0.92	SNCB	1.41
cg14703610	chr5	56206110	-0.08836	0.1285	0.493	0.92	C5orf35	3.05
cg11047049	chr3	195163937	0.08628	0.1255	0.493	0.92	ACAP2	1.56
cg16584475	chr8	87357919	-0.253	0.3679	0.493	0.92	WWP1	93.24
cg20531392	chr10	112257646	0.408	0.5933	0.493	0.92	DUSP5	2.22
cg00393254	chr19	2758052	-0.2002	0.2912	0.493	0.92	SGTA	93.87
cg17337483	chr10	135436467	0.9049	1.316	0.493	0.92		31.09
cg02048657	chr5	1293231	-0.4922	0.7158	0.493	0.92	TERT	80.62
cg23457622	chr22	46860228	-0.3276	0.4765	0.493	0.92	CELSR1	91.14
cg14559139	chr2	88367362	-0.4236	0.6161	0.493	0.92	SMYD1	91.17
cg17517128	chrX	13397532	-1.247	1.814	0.493	0.92		91.52
cg06246444	chr11	111155888	0.3303	0.4803	0.493	0.92	C11orf53	89.01
cg18134731	chr7	77394822	-0.9323	1.356	0.493	0.92	RSBN1L	84.23
cg26145926	chr1	185703346	0.1133	0.1648	0.493	0.92	HMCN1	4.52
cg27535538	chr7	105680155	-0.2421	0.3521	0.493	0.92		90.29
cg10300293	chr8	643753	-0.3636	0.5289	0.493	0.92	ERICH1	67.6
cg14520901	chr17	30228897	-0.1505	0.2189	0.493	0.92	UTP6	5.83
cg04088433	chr12	91576441	-0.7419	1.079	0.493	0.92	DCN	89.51
cg02213678	chr16	85112535	-0.1396	0.203	0.493	0.92	KIAA0513	96.31
cg22874407	chr1	230992990	-0.2196	0.3193	0.493	0.92	C1orf198	90.41
cg03149130	chr9	93404977	-0.2291	0.3333	0.493	0.92	DIRAS2	9.51
cg04118006	chr12	58218059	-0.2034	0.2958	0.493	0.92	CTDSP2	93.05
cg14971998	chr5	139488181	0.08428	0.1226	0.493	0.92		2.88
cg06674117	chr17	30488883	0.1545	0.2248	0.493	0.92	RHOT1	93.91
cg09686236	chr2	96011915	0.6185	0.8996	0.493	0.92	KCNIP3	6.96
cg07625131	chr11	17565878	0.04638	0.06746	0.493	0.92	USH1C	1.6
cg00820637	chr14	51955005	-0.2906	0.4227	0.493	0.92	FRMD6	87.02
cg03151258	chr19	15694846	-0.2126	0.3093	0.493	0.92		93.02
cg21432375	chr16	12995078	0.4265	0.6203	0.493	0.92	SHISA9	8.75
cg26979107	chr17	44061355	-0.3574	0.5199	0.493	0.92	MAPT	89.35
cg15256944	chr17	79651359	-0.03037	0.04418	0.493	0.92	ARL16	1.13
cg25001161	chr1	8484338	0.172	0.2502	0.493	0.92	RERE	3.16
cg04682850	chr2	189155606	-0.2355	0.3425	0.493	0.92		93.19
cg01067849	chr6	2765587	0.6093	0.8863	0.493	0.92	WRNIP1	2.66
cg23965590	chr11	119133451	-0.4397	0.6396	0.493	0.92	CBL	46.65
cg26618645	chr16	30780332	0.08199	0.1193	0.493	0.92	RNF40	97.36
cg19078769	chr12	124457941	-0.102	0.1484	0.493	0.92	ZNF664	4.34
cg18159583	chr7	87505730	-0.04571	0.06648	0.493	0.92	SLC25A40	1.96
cg18165852	chr3	126242973	-0.05093	0.07409	0.493	0.92	CHST13	2.07
cg21472448	chr12	13156131	0.2851	0.4148	0.493	0.92	HTR7P	91.31
cg05480046	chr7	4856146	0.09699	0.1411	0.493	0.92	RADIL	97.86
cg09852918	chr20	24929822	-0.5093	0.7408	0.493	0.92	CST7	12.53
cg11819707	chr17	36507992	0.3551	0.5166	0.493	0.92	SOCS7	5.27
cg02801359	chr20	58508922	0.398	0.579	0.493	0.92		12.93
cg04980291	chr20	44650142	0.1495	0.2174	0.493	0.92	SLC12A5	5.14
cg05977002	chr5	92908051	-0.1086	0.158	0.493	0.92	FLJ42709	3.62
ch.2.147019764F	chr2	147303294	-0.1542	0.2243	0.493	0.92		6.94
ch.2.22266060F	chr2	22412555	0.1508	0.2193	0.493	0.92		2.27
cg17024523	chr3	37038591	-0.1781	0.2591	0.493	0.92	MLH1	93.14
cg10524687	chr7	51148784	0.2754	0.4006	0.493	0.92	COBL	89.08
cg18813234	chr2	123420717	-0.3972	0.5779	0.493	0.92		91.29
cg04856285	chr6	167016706	-0.6808	0.9904	0.493	0.92	RPS6KA2	72.44
cg21365564	chr10	102045962	0.05069	0.07374	0.493	0.92	BLOC1S2	1.97
cg11663824	chr18	32621083	0.175	0.2546	0.493	0.92	MAPRE2	5.68
cg22626506	chr19	11279436	0.2606	0.3792	0.493	0.92	KANK2	89.15
cg24026974	chr3	47551870	-0.1471	0.2139	0.493	0.92	C3orf75	94.07
cg20858239	chrX	54834222	0.4803	0.6988	0.493	0.92	MAGED2	21.33
cg04749306	chr19	17433773	0.3641	0.5297	0.493	0.92	DDA1	86.86
cg11223101	chr6	33360547	-0.4298	0.6252	0.493	0.92	KIFC1	45.43
cg14806636	chr11	19761062	0.4566	0.6642	0.493	0.92	NAV2	81.69
cg24677082	chr1	47082211	0.1241	0.1805	0.493	0.92	MOBKL2C	2.87
cg02654411	chr16	1652552	-0.04581	0.06664	0.493	0.92	IFT140	98.34
cg25604883	chr1	77747387	-0.277	0.4029	0.493	0.92	AK5	5.92
cg07047830	chr11	82868014	0.06871	0.09995	0.493	0.92	PCF11	2.26
cg04408104	chr2	160106670	-0.2747	0.3997	0.493	0.92	WDSUB1	7.05
cg20201957	chr17	2603638	-0.2823	0.4107	0.493	0.92	KIAA0664	89.45
cg22918012	chr19	51568330	0.1698	0.247	0.493	0.92	KLK13	7.84
cg14119001	chr9	139324193	0.2366	0.3443	0.493	0.92	INPP5E	94.14
cg04881036	chr12	65179732	-0.1861	0.2707	0.493	0.92		93.55
cg17830921	chr1	224044382	0.2468	0.359	0.493	0.92		91.78
cg09008187	chr17	8198627	0.1437	0.209	0.493	0.92	SLC25A35	2.76
cg07141317	chr1	2327775	0.1558	0.2267	0.493	0.92	RER1	94.9
cg05000824	chr6	107812094	0.2144	0.312	0.493	0.92	SOBP	2.55
cg03746976	chr16	58035805	0.4823	0.7017	0.493	0.92	C16orf57	63.66
cg10661376	chr10	134351180	-0.113	0.1643	0.493	0.92	INPP5A	4.07
cg11355849	chr2	54903054	-0.2388	0.3475	0.493	0.92		91.94
cg22254103	chr8	989193	-0.7968	1.159	0.493	0.92		87.62
cg19648163	chr2	219528591	-0.2076	0.302	0.493	0.92	RNF25	92.98
cg03786388	chr10	135050047	-0.3346	0.4868	0.493	0.92	VENTX	14.55
cg20429722	chr11	74353553	-0.6106	0.8883	0.493	0.92	POLD3	87.01
cg22562051	chr7	931812	0.2455	0.3571	0.493	0.92	C7orf20	94.55
cg13601799	chr9	21974704	-0.0958	0.1394	0.493	0.92	CDKN2A	3.5
cg00927226	chr7	115608801	-0.3274	0.4764	0.493	0.92	TFEC	92.52
cg04449558	chr2	198365404	0.09831	0.143	0.493	0.92	HSPD1	2.99
cg15197202	chr19	10488965	0.2824	0.4108	0.493	0.92	TYK2	87.34
cg00927403	chr17	29877486	-0.1504	0.2188	0.493	0.92		5.31
cg01055748	chr10	134684094	-0.05578	0.08116	0.493	0.92		98.27
cg20158317	chr2	61405051	-0.09009	0.1311	0.493	0.92	AHSA2	3.67
cg18318639	chr5	52405666	0.0329	0.04787	0.493	0.92	MOCS2	1.21
cg24220766	chr17	40976513	-0.06807	0.09904	0.493	0.92	BECN1	2.63
cg06958686	chr17	61699762	-0.2522	0.367	0.493	0.92	MAP3K3	6.53
cg00026375	chr6	30227813	0.236	0.3435	0.493	0.92	HLA-L	4.14
cg08077354	chr17	40437010	-0.1179	0.1715	0.493	0.92		95.68
cg02838561	chr19	1905739	0.1017	0.148	0.493	0.92	ADAT3	3.7
cg14164010	chr9	132404184	0.08242	0.1199	0.493	0.92	ASB6	1.82
cg00996986	chr22	42896573	0.2009	0.2923	0.493	0.92	SERHL	8.15
cg00522333	chr20	25036597	0.1773	0.258	0.493	0.92	ACSS1	93.96
cg08484671	chr19	41055297	0.112	0.163	0.493	0.92	SPTBN4	2.58
cg05529343	chr3	22412124	-0.9152	1.332	0.493	0.92		77.18
cg21699252	chr2	16079013	-0.1869	0.2719	0.493	0.92		92.7
cg21158896	chr11	17099219	0.1794	0.2611	0.494	0.92	RPS13	1.71
cg20734982	chr7	127847936	-0.3323	0.4836	0.494	0.92	MIR129-1	81.41
cg19479818	chr10	27231882	-0.3405	0.4954	0.494	0.92	NCRNA00202	89.99
cg08106205	chr1	2062664	0.2802	0.4077	0.494	0.92	PRKCZ	87.99
cg17390129	chr6	90529507	0.04165	0.06061	0.494	0.92	MDN1	1.7
cg09435929	chr8	86350913	-0.04932	0.07177	0.494	0.92	CA3	2.38
cg07774251	chr11	108408981	-0.5406	0.7866	0.494	0.92	EXPH5	85.35
cg26004761	chr13	112320825	-0.2723	0.3963	0.494	0.92		91.33
cg02494368	chr4	78980193	0.08413	0.1224	0.494	0.92	FRAS1	2.49
cg22508391	chr7	104624890	0.2487	0.3619	0.494	0.92		8.67
cg00006081	chr10	124908907	-0.2881	0.4192	0.494	0.92	HMX2	12.22
cg11196851	chr19	54599221	-0.6395	0.9306	0.494	0.92	OSCAR	4.31
cg13485606	chr7	30811549	0.1223	0.178	0.494	0.92	FAM188B	2.77
cg23281417	chr7	43622366	0.1324	0.1927	0.494	0.92	STK17A	3.23
cg08155325	chr5	140857813	1.268	1.845	0.494	0.92	PCDHGA4	51.11
cg05664664	chr10	75173569	0.05252	0.07643	0.494	0.92	ANXA7	2.67
cg07540103	chr17	6679499	-0.09897	0.144	0.494	0.92	FBXO39	2.55
cg00105253	chr14	105647194	-0.2171	0.3159	0.494	0.92	NUDT14	12.49
cg10330056	chr2	209536324	0.7902	1.15	0.494	0.92		22.42
cg25205438	chr5	140517411	-1.22	1.776	0.494	0.92	PCDHB5	60.04
cg13408086	chr9	140221397	0.1663	0.2421	0.494	0.92	EXD3	4.93
cg16908556	chr7	33383025	-1.347	1.96	0.494	0.92	BBS9	71.82
cg20815026	chr17	29421851	0.06507	0.09469	0.494	0.92	NF1	1.25
cg10723020	chr2	208393829	0.1476	0.2148	0.494	0.92	CREB1	5.51
cg18695543	chr13	100538120	0.2472	0.3597	0.494	0.92	CLYBL	90.4
cg22251048	chr13	111314707	-0.2989	0.435	0.494	0.92	CARS2	93.22
cg17611512	chr21	46840066	0.3273	0.4764	0.494	0.92	NCRNA00175	92.99
cg16036738	chr14	55907007	-0.5277	0.7679	0.494	0.92	TBPL2	84.1
cg10900271	chr7	156157852	-3.994	5.812	0.494	0.92		71.83
cg22358236	chr11	62691452	-0.1108	0.1612	0.494	0.92		4.15
cg25129985	chr3	70008521	0.1206	0.1755	0.494	0.92	MITF	94.93
cg12393668	chr17	42768503	-0.7283	1.06	0.494	0.92	CCDC43	61.8
ch.16.74794652R	chr16	76237151	0.1775	0.2583	0.494	0.92		3.4
cg09604238	chr12	46871094	-0.2638	0.3839	0.494	0.92		92.85
cg22713345	chr19	8070804	-0.06034	0.08782	0.494	0.92	ELAVL1	1.8
cg04547205	chr19	4535357	-0.06753	0.09828	0.494	0.92	PLIN5	1.92
cg01718139	chr19	54566838	0.779	1.134	0.494	0.92	VSTM1	50.76
cg17339327	chr6	31939025	0.2825	0.4112	0.494	0.92	STK19	89.32
cg21091247	chr14	69258861	0.1319	0.1919	0.494	0.92	ZFP36L1	3.96
cg15812115	chr5	2095356	-0.3406	0.4958	0.494	0.92		90.56
cg05318026	chr18	45936057	-0.07698	0.112	0.494	0.92		2.54
cg09582880	chr6	52050133	0.14	0.2038	0.494	0.92	IL17A	94.21
cg11960708	chr6	26226256	0.2463	0.3585	0.494	0.92		92.77
cg03739409	chr12	72335078	-0.5443	0.7922	0.494	0.92	TPH2	88.11
cg01367328	chr7	162351	-0.5598	0.8148	0.494	0.92		73.96
cg08717807	chr16	85531414	3.966	5.772	0.494	0.92		40.1
cg24030485	chr13	114045985	0.3969	0.5776	0.494	0.92		79.84
cg00973397	chr15	50175758	-0.6086	0.8858	0.494	0.92	ATP8B4	90.83
cg12867156	chr7	4218211	0.3078	0.448	0.494	0.92	SDK1	88.4
cg03014829	chr7	55516872	-1.046	1.522	0.494	0.92		65.97
cg02333298	chr16	27052228	0.1826	0.2657	0.494	0.92		93.67
cg10386298	chr1	221050491	0.07985	0.1162	0.494	0.92		2.24
cg03101664	chr11	64794610	-0.6037	0.8786	0.494	0.92	SNX15	54.86
cg19736090	chr1	248328902	-0.2492	0.3627	0.494	0.92		91.52
cg07295003	chr8	136625473	-0.1941	0.2826	0.494	0.92	KHDRBS3	93.37
cg03533058	chr12	52437571	-0.3107	0.4522	0.494	0.92		87.63
cg16623941	chr11	71010448	-0.4049	0.5893	0.494	0.92		75.7
cg11781344	chr5	133706657	0.2138	0.3111	0.494	0.92	UBE2B	5.98
cg08309311	chr7	99699557	-0.03757	0.05468	0.494	0.92	MCM7	1.75
cg17670640	chr6	32806656	-0.09102	0.1325	0.494	0.92	TAP2	3.15
cg13323701	chr6	118228508	0.2606	0.3793	0.494	0.92	SLC35F1	3.08
cg07697275	chr7	2294658	0.2837	0.413	0.494	0.92	SNX8	93.72
cg23366979	chr5	6411510	-0.04148	0.06038	0.494	0.92		98.84
cg00311303	chr1	228399562	-0.2978	0.4334	0.494	0.92	OBSCN	91.66
cg05946920	chr22	38005270	1.1	1.601	0.494	0.92	GGA1	30.07
cg19506677	chr2	242878672	-0.3524	0.5129	0.494	0.92		97.17
cg20385708	chr2	36964593	-0.8493	1.236	0.494	0.92	VIT	84.47
cg26138746	chr14	102476311	-0.2587	0.3765	0.494	0.92	DYNC1H1	96.46
cg16442258	chr16	89439288	-0.4471	0.6508	0.494	0.92	ANKRD11	91.73
cg02917064	chr7	150974464	0.185	0.2693	0.494	0.92	SMARCD3	5.93
cg18412730	chr22	23435458	0.1673	0.2435	0.494	0.92	RTDR1	94.09
cg20407834	chr10	129797019	-0.6456	0.9398	0.494	0.92	PTPRE	88.45
cg18188585	chr1	154934729	0.03927	0.05716	0.494	0.92	PYGO2	1.62
cg00419604	chr2	45239247	-0.5578	0.8119	0.494	0.92		18.51
cg04121415	chr3	38325566	-0.8486	1.235	0.494	0.92		93.75
cg23257604	chr6	32076144	-0.293	0.4265	0.494	0.92	TNXB	6.38
cg14145896	chr14	84294194	-0.4862	0.7077	0.494	0.92		80.64
cg21240472	chr6	32947864	0.1516	0.2206	0.494	0.92	BRD2	95.1
cg08476511	chr6	168435923	1.748	2.544	0.494	0.92	KIF25	42.05
cg25100880	chr11	5878019	-0.8279	1.205	0.494	0.92	OR52E8	88.26
cg06242063	chr11	67033801	0.05041	0.07338	0.494	0.92	ADRBK1	1.34
cg19769760	chr1	38511105	-0.09254	0.1347	0.494	0.92	POU3F1	2.49
cg20392616	chr7	135392013	-0.1835	0.2671	0.494	0.92	SLC13A4	93.18
cg17960703	chr8	356704	0.03966	0.05774	0.494	0.92	FBXO25	1.28
cg04892126	chr1	76251458	-0.5954	0.8667	0.494	0.92	SNORD45C	18.01
cg00199549	chr22	35795374	0.2335	0.3399	0.494	0.92	MCM5	93.51
cg25638626	chr15	68117903	-0.1129	0.1644	0.494	0.92	LBXCOR1	3.18
cg18801806	chr11	118869385	0.3283	0.4779	0.494	0.92	CCDC84	40.51
cg07794237	chr16	31085635	0.04843	0.07051	0.494	0.92	ZNF668	2.13
cg02219116	chr9	140173956	-0.4661	0.6785	0.494	0.92	C9orf167	92.14
cg14973369	chr3	195163860	0.3425	0.4986	0.494	0.92	ACAP2	4.07
cg02217367	chr17	926438	0.2046	0.2978	0.494	0.92	ABR	93.14
cg27357316	chr17	37365987	-0.1576	0.2295	0.494	0.92		8.13
cg14864365	chr19	6008033	0.2931	0.4266	0.494	0.92	RFX2	91.71
cg23756173	chr17	26577713	0.4136	0.602	0.494	0.92		6.4
cg21875980	chr1	231553510	0.9607	1.399	0.494	0.92	EGLN1	51.65
cg23127323	chr4	1196179	0.283	0.412	0.494	0.92	LOC100130872	8.54
cg05277329	chr16	67273168	-0.2611	0.3801	0.494	0.92	FHOD1	91.9
cg12835183	chr6	141427033	-0.3713	0.5405	0.494	0.92		92.32
cg27428520	chr1	204100192	-0.3541	0.5155	0.494	0.92	ETNK2	86.22
cg26559250	chr6	158074478	0.09529	0.1387	0.494	0.92	ZDHHC14	97.42
cg14473823	chr17	78957546	0.3931	0.5723	0.494	0.92		88.34
cg00674706	chr6	29521145	-0.3091	0.45	0.494	0.92		7.05
cg05950212	chr1	149860711	-0.5129	0.7467	0.494	0.92	HIST2H2AB	59.02
cg11684572	chr15	28147928	-0.4993	0.7269	0.494	0.92	OCA2	83.18
cg26878836	chr11	68183902	0.2182	0.3177	0.494	0.92	LRP5	91.94
cg24177093	chr5	180650516	0.0585	0.08517	0.494	0.92	TRIM41	2.01
cg13821571	chr21	34406537	-0.396	0.5765	0.494	0.92		88.62
cg25392700	chr5	54477	0.1663	0.2421	0.494	0.92		5.06
cg02973263	chr3	169940162	-0.2663	0.3877	0.494	0.92	PRKCI	10.77
cg23503501	chr22	45809793	-0.8444	1.229	0.494	0.92	SMC1B	11.61
cg06119137	chr6	168617767	-0.2561	0.3728	0.494	0.92		89.77
cg10916556	chrX	70767597	0.1815	0.2642	0.494	0.92	OGT	94.78
cg19697725	chr17	8198295	0.2812	0.4093	0.494	0.92	SLC25A35	44.84
cg14509921	chr1	184357113	0.1717	0.25	0.494	0.92	C1orf21	4.21
cg03047098	chr16	71843015	-0.03817	0.05557	0.494	0.92	AP1G1	1.86
cg20609883	chr10	49863421	-0.5465	0.7957	0.494	0.92		90.09
cg06036471	chr10	93861385	-0.3384	0.4927	0.494	0.92	CPEB3	33.88
cg15320854	chr7	107300939	0.1396	0.2032	0.494	0.92	SLC26A4	5.9
cg24736734	chr5	102114455	-0.4137	0.6024	0.494	0.92		82.9
cg02527199	chr5	175085245	0.03381	0.04922	0.494	0.92	HRH2	1.47
cg02793507	chr6	28478052	-0.2234	0.3253	0.494	0.92	GPX6	91.73
cg13811168	chr11	1581473	-0.4112	0.5987	0.494	0.92	DUSP8	83.68
cg07781158	chr15	80987797	0.4509	0.6565	0.494	0.92	FAM108C1	4.43
cg17918239	chr1	200379718	0.3995	0.5817	0.494	0.92	ZNF281	11.7
cg02504416	chr11	44331629	0.1716	0.2499	0.494	0.92	ALX4	3.72
cg13702678	chr7	56174313	0.03291	0.04791	0.494	0.92	CHCHD2	1.16
cg16408081	chr11	67205869	0.5134	0.7475	0.494	0.92	CORO1B	66.02
cg21449463	chr8	55091759	-0.5783	0.8421	0.494	0.92		85.52
cg14510567	chr5	646835	-0.2507	0.365	0.494	0.92	CEP72	84.59
cg13207501	chr1	38470665	0.3199	0.4658	0.494	0.92	FHL3	5.31
cg13283932	chr6	133829548	-0.6416	0.9341	0.494	0.92	EYA4	90.71
cg14473344	chr3	142840240	0.5326	0.7754	0.494	0.92	CHST2	7.67
cg26791649	chr13	98117679	-0.3978	0.5793	0.494	0.92	RAP2A	91.75
cg18861015	chr19	46285653	-0.6563	0.9557	0.494	0.92	DMPK	48.61
cg13823188	chr17	80039244	-0.0429	0.06247	0.494	0.92	FASN	98.7
cg22110973	chr15	91499626	-0.5254	0.765	0.494	0.92	RCCD1	43.28
cg16582779	chr14	29237202	0.4434	0.6456	0.494	0.92	FOXG1	11.9
cg03502002	chr18	74962133	0.07401	0.1078	0.494	0.92	GALR1	2.44
cg26678516	chr12	107078680	-0.3035	0.442	0.494	0.92	RFX4	91.88
cg14229952	chr10	126783209	0.2881	0.4195	0.494	0.92	CTBP2	84.27
cg00311170	chr7	158107382	0.3793	0.5524	0.494	0.92	PTPRN2	83.06
cg26843711	chr5	140753449	0.5908	0.8603	0.494	0.92	PCDHGA4	18.55
cg07001481	chr17	5389669	-0.1888	0.2749	0.494	0.92	DERL2	1.45
cg21140079	chr1	162667252	-0.7409	1.079	0.494	0.92	DDR2	84.32
cg27101004	chr13	113174225	-0.2273	0.331	0.494	0.92	TUBGCP3	96.14
cg12033822	chr20	44990591	0.481	0.7005	0.494	0.92	SLC35C2	40.34
cg24240626	chr2	79386720	-0.2517	0.3666	0.494	0.92	REG3A	87.96
cg15048802	chr2	200820651	0.5094	0.7418	0.494	0.92	C2orf60	2.81
cg07434407	chr8	17941764	0.1887	0.2748	0.494	0.92	ASAH1	8.54
cg26220419	chr11	107880052	0.2198	0.3201	0.494	0.92	CUL5	1.61
cg05293897	chr2	226913713	-1.748	2.545	0.494	0.92		47.62
cg12010413	chr2	138851802	0.3095	0.4507	0.494	0.92		88.71
cg23809917	chr2	10953293	0.07915	0.1153	0.494	0.92	PDIA6	2.9
cg18062874	chr17	20815504	-0.2973	0.4329	0.494	0.92		94.26
cg10744297	chr10	131559596	-0.1328	0.1934	0.494	0.92	MGMT	95.98
cg17456678	chr2	119532314	0.2322	0.3382	0.494	0.92		4.94
ch.2.168147954R	chr2	168439708	-0.09049	0.1318	0.494	0.92		2.59
cg09682272	chr6	108274587	-0.2334	0.3399	0.494	0.92	SEC63	92.83
cg05302489	chr6	31760426	0.2766	0.4028	0.494	0.92	VARS	92.1
cg02501120	chr7	150736638	-0.404	0.5884	0.494	0.92	ABCB8	12.8
cg02221302	chr3	62304629	-0.07486	0.109	0.494	0.92	C3orf14	1.64
cg13265740	chr6	139349120	0.2267	0.3301	0.494	0.92	C6orf115	8.03
cg17718210	chr15	81293605	-0.04858	0.07076	0.494	0.92	MESDC1	1.91
cg26057752	chr7	44104935	-0.8442	1.229	0.494	0.92	PGAM2	43.36
cg10242892	chr3	18486305	-0.09861	0.1436	0.494	0.92		2.98
cg26913563	chr5	172517927	-0.346	0.5039	0.494	0.92	C5orf41	91.16
cg24711324	chr19	356086	-0.5695	0.8294	0.494	0.92		92.77
cg07169873	chr17	2652559	0.3721	0.5419	0.494	0.92	MIR1253	8.18
cg21495321	chr8	124429792	-0.6174	0.8991	0.494	0.92	WDYHV1	24.96
cg25737836	chr21	47705150	0.3353	0.4884	0.494	0.92	C21orf57	88.59
cg14584092	chr19	2116709	-0.1056	0.1537	0.494	0.92	AP3D1	97.56
cg27313674	chr20	6035120	-0.2335	0.3401	0.494	0.92	LRRN4	92.9
cg15795515	chr8	84677364	-0.7165	1.044	0.494	0.92		85.03
cg18514164	chr5	122345708	0.1692	0.2465	0.494	0.92		93.43
cg13154880	chr4	48486472	0.2988	0.4352	0.494	0.92	SLC10A4	7.86
cg17236181	chr10	50534436	-0.1505	0.2191	0.494	0.92	C10orf71	95.2
cg01828733	chr1	201708932	-0.3357	0.4889	0.494	0.92	NAV1	9.45
cg09629631	chr12	1974724	-0.8158	1.188	0.494	0.92	CACNA2D4	77.52
cg19701101	chr19	42749952	-0.3083	0.449	0.494	0.92		83.93
cg25826546	chr7	100770060	-0.1726	0.2514	0.494	0.92	SERPINE1	6.87
cg26764244	chr1	68299511	-0.4644	0.6763	0.494	0.92	GNG12	27.41
cg17632028	chr4	646542	-0.1888	0.2749	0.494	0.92	PDE6B	92.42
cg18047794	chr19	55770732	0.1351	0.1968	0.494	0.92	SAPS1	2.66
cg03663674	chr2	241528991	0.2664	0.388	0.494	0.92	CAPN10	90.8
cg02665843	chr12	98503559	-0.5383	0.784	0.494	0.92		87.16
cg24231037	chr15	68117551	0.06708	0.09771	0.494	0.92	LBXCOR1	2.51
ch.12.643819F	chr12	28971177	-0.05521	0.08041	0.494	0.92		2.26
cg07192612	chr6	167622441	1.055	1.536	0.494	0.92		66.69
cg19146767	chr6	142352423	-0.47	0.6846	0.494	0.92		90.83
cg00022492	chr15	41055530	-0.3811	0.5551	0.494	0.92	GCHFR	7.94
cg25953688	chr11	47575283	-0.7302	1.063	0.494	0.92	CUGBP1	66.26
cg04605987	chr1	200007403	0.3509	0.5111	0.494	0.92	NR5A2	9.83
cg09906995	chr2	106215669	0.4048	0.5896	0.494	0.92		86.53
cg02057391	chr13	38443783	-0.4649	0.6771	0.494	0.92	TRPC4	12.84
ch.1.587982R	chr1	17293256	0.1516	0.2209	0.494	0.92	CROCC	2.47
cg16434098	chr5	167181836	-0.1978	0.2881	0.494	0.92	ODZ2	93.23
cg11755203	chr19	12476363	-0.2248	0.3275	0.494	0.92	ZNF442	6.12
cg00990769	chr8	98956478	-0.2325	0.3386	0.494	0.92	MATN2	92.29
cg11821817	chr15	79724517	0.07445	0.1084	0.494	0.92	KIAA1024	1.62
cg06876892	chr16	833231	-0.5391	0.7853	0.494	0.92	MSLNL	90.7
cg26750489	chr6	33171106	0.1837	0.2676	0.494	0.92	SLC39A7	92.76
cg05791779	chr3	126452023	0.3464	0.5046	0.494	0.92	CHCHD6	82.35
cg11620896	chr11	65627023	0.1215	0.177	0.494	0.92	MUS81	3.58
cg00654657	chr1	99728691	-0.3161	0.4604	0.494	0.92	LPPR4	80.99
cg25894255	chr12	6500403	0.2072	0.3018	0.494	0.92	LTBR	94.54
cg07055330	chr2	239986535	0.29	0.4225	0.494	0.92	HDAC4	92.49
cg06226724	chr9	34651674	-0.1892	0.2756	0.494	0.92	IL11RA	92.93
cg08571203	chr12	8185931	0.06296	0.09171	0.494	0.92	FOXJ2	2.33
cg01645874	chr13	20747746	-0.6115	0.8907	0.494	0.92		91.9
cg14255238	chr2	97216131	-0.06088	0.08868	0.494	0.92	ARID5A	97.95
cg08588455	chr17	40761604	0.1416	0.2063	0.494	0.92	FAM134C	2.55
cg06480942	chr7	73116029	-0.7433	1.083	0.494	0.92	STX1A	70.28
cg27263063	chr1	147096577	-0.2707	0.3944	0.494	0.92	BCL9	91.07
cg08698135	chr11	44625337	0.2463	0.3587	0.494	0.92	CD82	91.91
cg02768101	chr4	84457667	-0.1578	0.2298	0.494	0.92	AGPAT9	4.73
cg00124375	chr6	31698218	-0.06204	0.09037	0.494	0.92	DDAH2	2.29
cg26651722	chr1	1389888	-0.4319	0.6291	0.494	0.92	ATAD3C	79.82
cg08740524	chr12	54520017	0.1487	0.2165	0.494	0.92	LOC400043	3.76
cg03552103	chr2	110373002	0.5721	0.8334	0.494	0.92	SEPT10	17.78
cg11074353	chr6	153066907	-2.288	3.333	0.494	0.92		82.46
cg19596204	chr19	18548583	-0.05162	0.0752	0.494	0.92	ISYNA1	1.55
cg14614643	chr1	56646507	-1.653	2.408	0.494	0.92		78.52
cg16367989	chr22	50609333	0.3361	0.4896	0.494	0.92	PANX2	6.27
cg11086982	chr14	73736972	0.09033	0.1316	0.494	0.92	PAPLN	1.96
cg25729466	chr1	195972365	-0.1999	0.2911	0.494	0.92		92.62
cg11732642	chr17	70116434	-0.05291	0.07707	0.494	0.92	SOX9	2.17
cg27006129	chr19	48774392	0.1933	0.2816	0.494	0.92	ZNF114	6.5
cg01098886	chr17	44076726	0.2607	0.3797	0.494	0.92	MAPT	89.49
cg09270346	chr19	18060024	-0.3675	0.5353	0.494	0.92		17.89
cg18378811	chr4	114900050	-0.8962	1.305	0.494	0.92	ARSJ	73.02
cg20744512	chr17	74670496	-0.2818	0.4105	0.494	0.92		92.69
cg08682582	chr19	2476077	0.0973	0.1418	0.494	0.92	GADD45B	2.87
cg13795448	chr7	155605660	-0.4052	0.5903	0.494	0.92	SHH	9.99
cg19407656	chr18	76613071	0.5353	0.7798	0.494	0.92		75.85
cg19406975	chr1	249110746	-0.1114	0.1623	0.494	0.92	SH3BP5L	96.51
cg20314331	chr2	131129567	0.2382	0.347	0.494	0.92	PTPN18	3.55
cg12887317	chr5	42921456	0.6782	0.988	0.494	0.92		79.17
cg01563888	chr6	49596253	-1.594	2.322	0.494	0.92	RHAG	77.57
cg08894066	chr8	145849535	-0.5632	0.8205	0.494	0.92		76.51
cg14452322	chr9	132904605	0.2824	0.4115	0.494	0.92		86.51
cg21214630	chr9	127631857	-0.1029	0.1498	0.494	0.92	ARPC5L	3.94
cg09483270	chr2	172970835	0.1721	0.2508	0.494	0.92		4.36
cg24152845	chr15	25414763	1.322	1.926	0.494	0.92	SNORD115-1	78.69
cg05290695	chr8	119634602	-0.2549	0.3713	0.494	0.92	SAMD12	4.85
cg07771727	chr3	27708402	-0.2012	0.2931	0.494	0.92		6.51
cg22449745	chr1	38156939	-0.7207	1.05	0.494	0.92	CDCA8	64.24
cg19592277	chr2	54086854	-0.1627	0.2371	0.494	0.92	GPR75	96.84
cg09106510	chr11	71050395	-0.3696	0.5384	0.494	0.92		68.93
cg13325228	chr4	187869873	0.5973	0.8702	0.494	0.92		40.39
cg18837292	chr5	4116583	-0.5461	0.7956	0.494	0.92		90.81
cg08726900	chr16	89550474	1.082	1.576	0.494	0.92	ANKRD11	41.87
cg25996663	chr6	116290520	0.4264	0.6212	0.494	0.92	FRK	69.2
cg04722610	chr1	168215442	-0.1796	0.2617	0.494	0.92	ANKRD36BL1	94.52
cg21623865	chr3	9746317	-0.1628	0.2371	0.494	0.92	CPNE9	7.47
cg04132983	chr16	79632620	-0.3664	0.5338	0.494	0.92	MAF	13.04
cg19543626	chr7	154088071	-0.1869	0.2724	0.494	0.92	DPP6	93.33
cg14386202	chrX	139521779	-0.5412	0.7886	0.494	0.92		17.62
cg22641501	chr2	242692882	-0.4447	0.6479	0.494	0.92	D2HGDH	55.13
cg19846314	chr2	171680113	0.5711	0.8321	0.494	0.92	GAD1	8.45
cg26237651	chr2	219686008	0.2523	0.3675	0.494	0.92		91.34
cg07178808	chr16	1838150	-0.3234	0.4711	0.494	0.92	NUBP2	91.39
cg22348752	chr1	32666112	0.07361	0.1072	0.494	0.92	CCDC28B	2.78
cg04950839	chr2	172778879	-0.1866	0.2719	0.494	0.92	HAT1	7.68
cg03899372	chr1	207224102	0.3559	0.5186	0.494	0.92	YOD1	3.73
cg23206745	chr11	61976482	-0.4333	0.6314	0.494	0.92	SCGB2A1	82.37
cg04902851	chr8	59572557	-0.9873	1.439	0.494	0.92	NSMAF	15.59
cg16760172	chr17	62022694	-0.2621	0.3819	0.494	0.92	SCN4A	94.53
cg01926707	chr12	96883596	0.1458	0.2124	0.494	0.92		5.52
cg01211091	chr8	87354809	-0.04879	0.07109	0.494	0.92	WWP1	1.67
cg13257514	chr7	27190689	0.07305	0.1064	0.494	0.92		2.93
cg07220488	chr17	77006061	-0.06956	0.1014	0.494	0.92	CANT1	2.35
cg05240381	chr11	71164349	0.215	0.3132	0.494	0.92	NADSYN1	3
cg07466651	chr2	190019594	-0.4814	0.7015	0.494	0.92	COL5A2	90.3
cg08622280	chr7	72742188	0.0449	0.06542	0.494	0.92	TRIM50	98.42
cg02032982	chr14	76905532	-0.1114	0.1623	0.494	0.92	ESRRB	97.47
cg07310536	chr10	103892743	0.07189	0.1047	0.494	0.92	PPRC1	1.94
cg02608453	chr9	125241447	-0.5621	0.819	0.494	0.92	OR1J1	92.56
cg23510026	chr5	134915537	-0.1954	0.2847	0.494	0.92	CXCL14	91.75
cg15665400	chr2	133428652	-0.09425	0.1373	0.494	0.92	LYPD1	4
cg10199606	chr10	119494317	-0.09054	0.1319	0.494	0.92		3.33
cg15430294	chr19	47125648	0.7772	1.132	0.494	0.92	PTGIR	58.53
cg03849851	chr6	166980629	-0.2832	0.4126	0.494	0.92	RPS6KA2	87.26
cg23982678	chr1	207224227	0.4157	0.6057	0.494	0.92	YOD1	5.84
cg05328197	chr18	48086680	0.7399	1.078	0.494	0.92	MAPK4	9.57
cg19742935	chr2	9800556	0.2021	0.2945	0.494	0.92		91.71
cg19888088	chr10	131686208	-0.2087	0.304	0.494	0.92	EBF3	94.93
cg23881971	chr12	133706422	0.2162	0.3151	0.494	0.92	ZNF10	3.74
cg19518963	chr4	90032521	-0.3121	0.4548	0.494	0.92	TIGD2	8.39
cg20668275	chr10	134981801	0.2529	0.3686	0.494	0.92	KNDC1	91.92
cg08101966	chr7	6617276	0.063	0.0918	0.494	0.92	ZDHHC4	3.21
cg15298666	chr11	130078492	-0.088	0.1282	0.494	0.92	ST14	97.97
cg21781988	chr10	101287742	0.8851	1.29	0.494	0.92		13.89
cg27199889	chr11	58910235	0.0523	0.07621	0.494	0.92	FAM111A	2.05
cg24256384	chr10	134793913	0.9126	1.33	0.494	0.92		71.77
cg02473953	chr16	24550417	-0.05109	0.07446	0.494	0.92	RBBP6	2.01
cg13110283	chr1	233751191	-0.7062	1.029	0.494	0.92	KCNK1	46.59
cg00179787	chr4	37979303	0.2856	0.4162	0.494	0.92	TBC1D1	4.55
cg17535283	chr2	26541115	-0.3374	0.4916	0.494	0.92	GPR113	93.49
cg00940313	chr17	1953823	-0.04189	0.06105	0.494	0.92	MIR212	1.69
cg13794970	chr4	22461750	-0.257	0.3746	0.494	0.92	GPR125	91.51
cg26655299	chr3	12045672	-0.3323	0.4843	0.494	0.92	SYN2	11.24
cg20974885	chr3	183966734	-0.3188	0.4645	0.494	0.92	ALG3	21.43
cg10051935	chr19	58740549	-0.2016	0.2938	0.494	0.92	ZNF544	6.49
cg03951374	chr15	37390176	0.2389	0.3482	0.494	0.92	MEIS2	6.74
cg05946971	chr22	32341328	-0.1041	0.1518	0.494	0.92	C22orf24	4.37
cg17710947	chr19	45580221	0.3177	0.463	0.494	0.92	ZNF296	90.54
cg12688240	chr12	7940852	0.7227	1.053	0.494	0.92	NANOG	63.18
cg19831077	chr7	151107924	-0.5698	0.8303	0.494	0.92	WDR86	23.97
cg20253700	chr16	2099508	-0.2714	0.3956	0.494	0.92	TSC2	89.47
cg05814555	chr1	62902599	-0.1603	0.2336	0.494	0.92	USP1	3.83
cg08558323	chr6	43097370	0.4535	0.6609	0.494	0.92	PTK7	33.26
cg01485046	chr19	46498389	0.1775	0.2587	0.494	0.92	CCDC61	5.24
cg25969983	chr1	200975291	0.242	0.3527	0.494	0.92	KIF21B	91.88
cg20312131	chr10	7139482	0.1475	0.2149	0.494	0.92		95.82
cg02208899	chr11	45869412	0.2334	0.3401	0.494	0.92	CRY2	5.73
cg21603133	chr17	47022237	0.06	0.08745	0.494	0.92	SNF8	1.69
cg17975245	chr1	20959890	0.3048	0.4443	0.494	0.92	PINK1	4.08
cg05640731	chr10	135018226	-0.1909	0.2782	0.494	0.92	KNDC1	92.8
cg19160520	chr1	226927217	-0.6109	0.8903	0.494	0.92	ITPKB	10.97
cg25033972	chr21	43188171	0.09671	0.141	0.494	0.92	RIPK4	4
cg06794355	chr1	17014799	0.9717	1.416	0.494	0.92		90.13
cg09977969	chr19	1503778	-0.1417	0.2066	0.494	0.92		3.82
cg10685359	chr4	87814065	1.194	1.74	0.494	0.92	C4orf36	47.72
cg22512779	chr1	1064122	-0.4592	0.6694	0.494	0.92		81.23
cg18154642	chr2	3391955	-0.2916	0.425	0.494	0.92	TTC15	97.5
cg14567414	chr17	41910795	-0.04125	0.06012	0.494	0.92	MPP3	2.22
cg07621758	chr22	38300601	-0.1681	0.245	0.494	0.92		93.34
cg12595762	chr6	168391307	0.8203	1.196	0.494	0.92		78.63
cg03075683	chr16	11038168	0.244	0.3556	0.494	0.92	CLEC16A	3.97
cg06802147	chr16	30022725	0.1666	0.2428	0.494	0.92	DOC2A	2.43
cg21791657	chr15	70374458	-0.07432	0.1083	0.494	0.92	TLE3	96.37
cg06314658	chr6	28249428	-0.03901	0.05686	0.494	0.92	PGBD1	1.83
cg20244489	chr1	8209787	0.5369	0.7827	0.494	0.92		81.59
cg12654045	chr1	17559606	-0.1579	0.2302	0.494	0.92	PADI1	94.04
cg06783710	chr11	9389742	-0.7013	1.022	0.494	0.92		90.35
cg20628994	chr10	118429852	-0.5565	0.8112	0.494	0.92	C10orf82	5.84
cg22198397	chr19	15067457	-0.2977	0.4339	0.494	0.92	SLC1A6	90.7
cg14591667	chr17	47210822	-0.3974	0.5793	0.494	0.92	B4GALNT2	89.69
cg12662091	chr3	124931535	-0.1695	0.2471	0.494	0.92	SLC12A8	5.64
cg23928512	chr17	79970192	-0.6628	0.9662	0.494	0.92	ASPSCR1	49.83
cg17496354	chr11	16842576	-0.1392	0.2029	0.494	0.92	PLEKHA7	94.69
cg18193219	chr3	53164697	-0.2529	0.3686	0.494	0.92	RFT1	6.69
cg01290754	chr16	85446647	0.1813	0.2643	0.494	0.92		94.56
cg03789276	chr3	160170225	-0.5799	0.8453	0.494	0.92		49.52
cg06898823	chr11	121665583	-0.09746	0.1421	0.494	0.92		97.61
cg18821083	chr17	64188644	0.3602	0.5251	0.494	0.92	CCDC46	11.98
cg25229706	chr10	76871606	0.1559	0.2273	0.494	0.92	SAMD8	5.03
cg08158188	chr7	57711465	0.7353	1.072	0.494	0.92		85.64
cg07000438	chr20	3073301	-1.026	1.495	0.494	0.92		17.37
cg02112122	chr2	61244785	0.04043	0.05893	0.494	0.92	PEX13	2.27
cg23737927	chr12	5149153	0.2548	0.3714	0.494	0.92		94.76
cg21470711	chr3	195995846	0.5179	0.755	0.494	0.92	PCYT1A	31.78
cg16314862	chr12	123456851	-0.1712	0.2496	0.494	0.92	ABCB9	94.25
cg15579095	chr6	31511590	-0.1972	0.2875	0.494	0.92	BAT1	91.81
cg01708273	chr2	176974060	-0.2202	0.321	0.494	0.92	HOXD11	4.66
cg13715901	chr8	1145806	-0.3369	0.4912	0.494	0.92		95.98
cg06976589	chr4	1304048	-0.561	0.8178	0.494	0.92	MAEA	76.22
cg10358816	chr4	83295331	0.05005	0.07296	0.494	0.92	HNRNPD	2.01
cg03400437	chr18	22006455	0.0887	0.1293	0.494	0.92	IMPACT	1.89
cg22946615	chr10	30257569	0.4633	0.6754	0.494	0.92		81.2
cg08754618	chr20	24973613	0.05702	0.08313	0.494	0.92	C20orf3	1.51
cg25719439	chr16	89788035	0.06606	0.0963	0.494	0.92	C16orf7	1.44
cg20364025	chr16	88905749	-0.6523	0.9509	0.494	0.92	GALNS	72.95
cg17392043	chr3	188495102	0.6849	0.9984	0.494	0.92	LPP	88.73
cg06868098	chr1	58773623	0.3356	0.4892	0.494	0.92		90.95
cg11530564	chr6	30856121	0.2857	0.4165	0.494	0.92	DDR1	86.98
cg21206021	chr8	35979338	-0.2092	0.305	0.494	0.92		93.84
cg01029623	chr12	122016779	0.3136	0.4573	0.494	0.92	KDM2B	6.7
cg20361429	chr12	133249308	-0.0531	0.07741	0.494	0.92	POLE	97.95
cg25287268	chr13	50694004	0.8756	1.277	0.494	0.92	DLEU2	45.62
cg23793640	chr12	115201259	-0.2972	0.4333	0.494	0.92		91.85
cg05255884	chr19	2444318	-0.2761	0.4025	0.494	0.92	LMNB2	92.37
cg00217868	chr6	4777549	-0.529	0.7713	0.494	0.92	CDYL	2.89
cg09255124	chr11	43380251	-0.3275	0.4775	0.494	0.92	TTC17	11.85
cg01031897	chr10	133948362	-0.1956	0.2851	0.494	0.92	JAKMIP3	95.02
cg23521919	chr12	49444157	0.1664	0.2426	0.494	0.92	MLL2	93
cg05413282	chr9	33796088	-0.1433	0.2089	0.494	0.92	PRSS3	94.5
cg24767956	chr3	137487770	0.2705	0.3944	0.494	0.92		8.67
cg10141789	chr7	101807411	-0.5073	0.7396	0.494	0.92	CUX1	85.12
cg06972043	chr6	21348636	-0.4698	0.6849	0.494	0.92		85.24
cg11664987	chr1	38201123	-0.3255	0.4745	0.494	0.92	EPHA10	13.46
cg14098847	chr14	101923218	-0.2556	0.3726	0.494	0.92		4.96
cg11486359	chr17	4489504	-0.371	0.541	0.494	0.92	SMTNL2	87.91
cg14638384	chr7	2004085	0.1228	0.179	0.494	0.92	MAD1L1	95.12
cg15146567	chr3	42948626	0.4365	0.6365	0.494	0.92	ZNF662	72.47
cg17276590	chr10	119304487	0.06108	0.08905	0.494	0.92	EMX2OS	2.9
cg25023941	chr16	29690035	-0.1778	0.2592	0.494	0.92	QPRT	92.88
cg23080546	chr6	31382831	1.421	2.071	0.494	0.92	MICA	89
cg02800216	chr2	237542624	-0.179	0.2611	0.494	0.92		95.93
cg02064534	chr4	26585687	0.04105	0.05986	0.494	0.92	TBC1D19	1.51
cg17691662	chr8	61591398	0.1288	0.1878	0.494	0.92	CHD7	2.26
cg04948475	chr4	69810056	1.271	1.854	0.494	0.92	UGT2A3	77.5
cg19951244	chr5	172672766	-0.1822	0.2657	0.494	0.92		8.17
cg03267442	chr10	82210566	-0.8579	1.251	0.494	0.92		69.87
cg14818279	chr5	148442554	0.1802	0.2628	0.494	0.92	SH3TC2	92.93
cg02036494	chr9	130467986	-0.3595	0.5242	0.494	0.92	C9orf117	86.11
cg06069996	chrX	54466836	0.5096	0.743	0.494	0.92	TSR2	9.68
cg23167246	chr13	114150035	-0.1142	0.1665	0.494	0.92	TMCO3	97.08
cg00187606	chr3	128598469	0.03624	0.05284	0.494	0.92	ACAD9	1.6
cg21505334	chr19	42213020	-0.143	0.2085	0.494	0.92	CEACAM5	94.92
cg13668646	chr6	46849146	-0.1899	0.2769	0.494	0.92	GPR116	94.53
cg16950012	chr6	106773140	-0.07047	0.1028	0.494	0.92	ATG5	2.56
cg07924874	chr19	58609793	0.4158	0.6063	0.494	0.92	ZSCAN18	3.58
cg19832172	chr22	39916374	0.1577	0.2299	0.494	0.92	ATF4	2.97
cg14313576	chr3	134339988	0.3188	0.4648	0.494	0.92	KY	82.34
cg21998383	chr1	162039240	0.2015	0.2938	0.494	0.92	NOS1AP	3.92
cg20696912	chr3	183146011	-0.04493	0.06552	0.494	0.92	MCF2L2	1.5
cg04640886	chr19	4769592	-0.1387	0.2022	0.494	0.92	MIR7-3	4.97
cg12428727	chr11	2234665	-0.4586	0.6687	0.494	0.92		51.04
cg03622314	chr15	50838905	-0.1449	0.2113	0.494	0.92	USP50	94.99
cg22840650	chr10	99271879	-0.1964	0.2864	0.494	0.92	UBTD1	93
cg19601636	chr22	20001066	-0.2761	0.4027	0.494	0.92	ARVCF	15.27
cg06566384	chr10	134316400	-0.3771	0.5499	0.494	0.92		89.45
cg07402411	chr13	113543125	0.0634	0.09245	0.494	0.92		98.26
cg14214375	chr9	37485887	-0.1409	0.2054	0.494	0.92	POLR1E	6.37
cg17775079	chr10	65224441	-0.5219	0.761	0.494	0.92	JMJD1C	81
cg20073376	chr20	37146256	-0.2158	0.3146	0.494	0.92	RALGAPB	95.29
cg16861318	chr12	49259824	0.1321	0.1927	0.494	0.92	RND1	4.18
cg27152661	chr10	99052555	-0.4008	0.5844	0.494	0.92	ARHGAP19	5.9
cg24853724	chr7	28997403	-0.2704	0.3943	0.494	0.92	TRIL	5.51
cg14809204	chr7	82073461	0.2665	0.3887	0.494	0.92	CACNA2D1	4.92
cg14750269	chr19	46975180	-0.6692	0.9758	0.494	0.92	PNMAL1	16.07
cg04133380	chr18	11981196	-0.08497	0.1239	0.494	0.92	IMPA2	3.3
cg13354414	chr7	88425139	-0.4127	0.6019	0.494	0.92	ZNF804B	87.56
cg01220469	chr11	119205034	0.4985	0.727	0.494	0.92	RNF26	11.26
cg22995042	chr10	4093925	-0.4052	0.591	0.494	0.92		86.74
cg01042637	chr3	130743723	-0.2173	0.3169	0.494	0.92	ASTE1	94.5
cg02128959	chr8	144551088	0.3736	0.5449	0.494	0.92	ZC3H3	84.27
cg15868425	chr14	105643522	-0.3921	0.5717	0.494	0.92	NUDT14	84.02
cg08010094	chr2	139539001	-2.499	3.644	0.494	0.92	NXPH2	54.98
cg06327746	chr11	8190834	0.2122	0.3094	0.494	0.92	RIC3	15.08
cg09906780	chr2	219096237	-0.3606	0.5259	0.494	0.92	ARPC2	91.12
cg10118717	chr2	203439	-0.5864	0.8552	0.494	0.92		83.94
cg14832266	chrX	136654369	-1.103	1.609	0.494	0.92		69.62
cg21480982	chr13	27744999	0.1278	0.1864	0.494	0.92	USP12	4.65
cg16709541	chr19	663602	0.1269	0.1851	0.494	0.92	RNF126	4.81
cg08543452	chr19	817794	-0.3517	0.5129	0.494	0.92	LPPR3	88.74
cg04647982	chr17	21220055	-0.8322	1.214	0.494	0.92		19.64
cg20967585	chr7	154862524	0.7575	1.105	0.494	0.92	HTR5A	23.16
cg19280572	chr11	1873884	-0.7365	1.074	0.494	0.92	LSP1	29.33
cg08494545	chr5	176237381	0.09625	0.1404	0.494	0.92	UNC5A	1.24
cg11221047	chr8	105380480	-0.1971	0.2875	0.494	0.92		93.44
cg01141940	chr14	60097247	0.03619	0.05278	0.495	0.92	RTN1	1.52
cg21463605	chr22	18268249	-0.5925	0.8641	0.495	0.92		73.97
cg24110966	chr6	2968851	-0.2995	0.4368	0.495	0.92	SERPINB6	91.75
cg09631175	chr8	130472165	0.2751	0.4012	0.495	0.92		86.39
cg27130240	chr16	88943533	-0.04405	0.06425	0.495	0.92	CBFA2T3	98.75
cg21827986	chr14	105176581	1.059	1.544	0.495	0.92	INF2	58.53
cg15576492	chr1	1015447	-1.445	2.108	0.495	0.92		12.11
cg05307257	chr19	58298065	-0.06436	0.09387	0.495	0.92		97.7
cg05932799	chr19	18307048	-0.2924	0.4265	0.495	0.92	MPV17L2	90.18
cg09022325	chr2	1796228	0.3615	0.5272	0.495	0.92	MYT1L	89.55
cg19343518	chr6	157508679	-0.1808	0.2637	0.495	0.92	ARID1B	92.34
cg24141725	chr21	44000964	-0.1075	0.1568	0.495	0.92	SLC37A1	95.83
cg20029123	chr22	30783486	-0.118	0.1722	0.495	0.92	RNF215	3.19
cg20696605	chr3	119187426	-0.8339	1.216	0.495	0.92	KTELC1	65.14
cg10908460	chr2	176950736	-0.1724	0.2514	0.495	0.92		4.84
cg09127472	chr8	117371761	-0.6848	0.9989	0.495	0.92		85.01
cg18014573	chr10	3759688	0.132	0.1925	0.495	0.92		94.36
cg12548693	chrX	65237413	-0.7319	1.068	0.495	0.92	MIR223	44.42
cg20721917	chr17	46089218	-0.129	0.1882	0.495	0.92		5.1
cg04461388	chr1	226271414	-0.1456	0.2124	0.495	0.92		4.76
cg24530660	chr2	204192481	-0.2448	0.3571	0.495	0.92	ABI2	11.22
cg07110129	chr7	132856704	0.4755	0.6935	0.495	0.92		79.34
cg19556901	chr15	25414769	1.494	2.18	0.495	0.92	SNORD115-1	76.29
cg13776095	chr13	101185965	0.3187	0.4648	0.495	0.92	A2LD1	84.46
cg09606470	chr3	183273557	0.04202	0.06129	0.495	0.92	KLHL6	1.56
cg13581422	chr3	130236522	-0.6278	0.9158	0.495	0.92		20.18
cg08850949	chr1	186264417	-0.2373	0.3461	0.495	0.92	PRG4	90.88
cg19046695	chr11	12291394	-0.3858	0.5627	0.495	0.92		79.11
cg11219178	chr11	3120949	0.3807	0.5552	0.495	0.92	OSBPL5	81.57
cg26269644	chr1	173793817	-0.11	0.1604	0.495	0.92	CENPL	4.14
cg04220104	chr2	179387853	0.9236	1.347	0.495	0.92	MIR548N	41.13
cg21225504	chr9	110229366	-0.5157	0.7523	0.495	0.92		85.13
cg00347938	chr11	69469113	-0.03751	0.05471	0.495	0.92	CCND1	98.63
cg26804995	chr13	114282491	0.4733	0.6904	0.495	0.92	TFDP1	68.96
cg23273257	chr5	142658828	-0.2713	0.3957	0.495	0.92	NR3C1	94.69
cg20326682	chr17	64345488	0.2613	0.3812	0.495	0.92	PRKCA	89.21
cg25754958	chr1	202130692	0.5945	0.8671	0.495	0.92	PTPN7	24.92
cg14664879	chr2	234763313	-0.06806	0.09929	0.495	0.92	HJURP	3.38
cg06318809	chrX	123466804	0.4549	0.6636	0.495	0.92		90.92
cg03838635	chr17	2628322	-0.07121	0.1039	0.495	0.92		3.35
cg23228341	chr6	32818477	0.2782	0.4057	0.495	0.92	TAP1	91.12
cg04614380	chr3	50192449	-0.03181	0.04641	0.495	0.92	SEMA3F	1.49
cg09034753	chr2	242810748	-0.5679	0.8284	0.495	0.92	C2orf85	53.87
cg00384205	chr3	128713392	-0.8138	1.187	0.495	0.92	KIAA1257	55.83
cg24991640	chr20	61542949	-0.1512	0.2206	0.495	0.92	DIDO1	94.22
cg20310894	chr14	100125898	-0.7378	1.076	0.495	0.92	HHIPL1	17.53
cg23429986	chr19	3382104	0.2672	0.3897	0.495	0.92	NFIC	92.1
cg05663643	chr6	30028250	0.7689	1.122	0.495	0.92	ZNRD1	21.43
cg08394377	chr1	41132022	-0.4123	0.6015	0.495	0.92	RIMS3	74.43
cg01256440	chr11	63886459	-0.1875	0.2735	0.495	0.92	FLRT1	93.76
cg18242400	chr4	62384183	-0.7795	1.137	0.495	0.92	LPHN3	89.26
cg13856384	chr6	10495223	0.4717	0.6881	0.495	0.92		82.33
cg12161228	chr11	89224506	-0.09847	0.1437	0.495	0.92	NOX4	1.78
cg11861581	chrX	69651756	0.2864	0.4178	0.495	0.92	GDPD2	91.67
cg00929565	chr7	137687087	0.1607	0.2345	0.495	0.92	CREB3L2	4.89
cg05418042	chr12	16063771	-0.4422	0.6451	0.495	0.92	DERA	75.55
cg01093878	chr2	131512663	-0.7494	1.093	0.495	0.92	FAM123C	53.18
cg21776682	chr8	1387801	-0.6489	0.9466	0.495	0.92		60.7
cg10009737	chr4	74721678	-0.4516	0.6589	0.495	0.92		91.63
cg10680224	chr19	48077006	-1.464	2.135	0.495	0.92		64.22
cg20000220	chr8	144800997	-0.2074	0.3026	0.495	0.92	MAPK15	95.97
cg00794906	chr4	119840372	-0.6267	0.9143	0.495	0.92	SYNPO2	89
cg01215651	chr4	165675138	-1.047	1.527	0.495	0.92		88.21
cg06423665	chr17	26552659	0.3929	0.5733	0.495	0.92	PYY2	86.19
cg26534493	chr8	28060551	0.89	1.298	0.495	0.92		70.93
cg01157004	chr3	177256538	-0.5161	0.753	0.495	0.92		78.46
cg05597836	chr7	96655566	-0.2994	0.4368	0.495	0.92	DLX5	6.36
cg16462413	chr17	48133375	-0.1356	0.1978	0.495	0.92	ITGA3	4.52
cg00024471	chr3	188692547	-0.4079	0.5952	0.495	0.92		75.52
cg27395391	chr6	16375082	1.309	1.909	0.495	0.92	ATXN1	85.27
cg21012729	chr14	51297401	0.3576	0.5217	0.495	0.92	NIN	4.73
cg11471262	chr4	3318911	-0.4929	0.7192	0.495	0.92	RGS12	80.68
cg25388168	chr10	43904408	0.3156	0.4605	0.495	0.92	HNRNPF	2.73
cg00879843	chr6	33239764	0.1888	0.2754	0.495	0.92	VPS52	4.16
cg17209887	chr8	48694958	-0.2176	0.3175	0.495	0.92	PRKDC	94.02
ch.14.96436874F	chr14	97367121	-0.2142	0.3126	0.495	0.92		6.72
cg18518909	chr8	54755577	0.267	0.3896	0.495	0.92	ATP6V1H	4.9
cg12374095	chr12	54320830	0.9706	1.416	0.495	0.92		32.67
cg08263106	chr4	93930622	-0.6306	0.9201	0.495	0.92	GRID2	88.58
cg24883219	chr18	14457820	-3.418	4.987	0.495	0.92		59.89
cg26887379	chr1	12677936	-0.07931	0.1157	0.495	0.92	DHRS3	2.47
cg23781276	chr10	134978122	-0.4069	0.5936	0.495	0.92	KNDC1	92.96
cg09950011	chr4	41386514	-0.3386	0.4941	0.495	0.92	LIMCH1	93.72
cg08442529	chr6	126070499	-0.06114	0.08921	0.495	0.92	HEY2	2.35
cg24215776	chr11	65152051	0.4343	0.6337	0.495	0.92		49.05
cg26900105	chr10	1610499	-0.3602	0.5256	0.495	0.92	ADARB2	82.54
cg01942106	chr16	88228257	-0.597	0.871	0.495	0.92		69.34
cg14529412	chr9	133349223	-0.5409	0.7892	0.495	0.92	ASS1	45.79
cg04131949	chr16	570794	-0.4537	0.662	0.495	0.92	RAB11FIP3	88.16
cg01242772	chr2	11808487	-0.4329	0.6316	0.495	0.92	NTSR2	73.53
cg01559436	chr5	94890783	-0.03655	0.05332	0.495	0.92	ARSK	1.34
cg07096443	chr14	102495978	0.1583	0.231	0.495	0.92	DYNC1H1	93.64
cg00026327	chr17	79056183	-0.3833	0.5593	0.495	0.92	BAIAP2	85.27
cg11545314	chr3	43021348	-0.6277	0.9158	0.495	0.92	FAM198A	18.43
cg09414557	chr5	35048098	0.2545	0.3713	0.495	0.92	AGXT2	85.88
cg06519044	chr17	79237297	-0.06465	0.09433	0.495	0.92	SLC38A10	98.09
cg21773710	chr5	180688230	-0.03538	0.05163	0.495	0.92	TRIM52	1.24
cg01588901	chr19	58838697	0.05534	0.08076	0.495	0.92	ZSCAN22	2.27
cg08553630	chr3	139261380	0.1717	0.2505	0.495	0.92		92.57
cg07703081	chr6	33131426	-0.3575	0.5217	0.495	0.92	COL11A2	85.55
cg02807786	chr12	125141606	0.2399	0.35	0.495	0.92		91.95
cg00163459	chr20	10411528	0.6907	1.008	0.495	0.92	MKKS	86.98
cg00682158	chr6	160239670	-0.3423	0.4994	0.495	0.92	PNLDC1	86.67
cg05022368	chr8	38858552	-0.6104	0.8907	0.495	0.92	ADAM9	88.5
cg08254266	chr8	36641818	-0.225	0.3284	0.495	0.92	KCNU1	90.69
cg07073096	chr7	2870441	0.2589	0.3778	0.495	0.92	GNA12	90.93
cg24074153	chr14	47572921	-0.5596	0.8166	0.495	0.92	MDGA2	89.16
cg01156629	chr8	30515920	-0.1111	0.1622	0.495	0.92	GTF2E2	5.48
cg17955329	chr12	113528764	-0.3524	0.5142	0.495	0.92	DTX1	89.69
cg01816814	chr16	959883	0.06489	0.09468	0.495	0.92	LMF1	98.32
cg21845478	chr8	54852163	-0.2576	0.376	0.495	0.92	RGS20	93.05
cg14050782	chr9	136932722	-0.06078	0.08869	0.495	0.92	BRD3	1.91
cg02910553	chr12	124456542	-0.09518	0.1389	0.495	0.92	CCDC92	4.64
cg25110511	chr6	32821376	0.354	0.5166	0.495	0.92	PSMB9	7.74
cg06872705	chr1	165205201	0.1774	0.2589	0.495	0.92	LMX1A	5
cg14306819	chr2	128052889	0.6887	1.005	0.495	0.92	ERCC3	52.06
cg05261559	chr13	20702922	-0.07574	0.1105	0.495	0.92		1.97
cg18925884	chr3	57204229	0.06645	0.09697	0.495	0.92		2.83
cg18379495	chr8	37553668	0.2719	0.3969	0.495	0.92	ZNF703	4.1
cg06223767	chr6	393616	-0.2123	0.3099	0.495	0.92	IRF4	5.11
cg05906092	chr7	140098427	-0.2229	0.3253	0.495	0.92	SLC37A3	8.38
cg02184147	chrX	129300964	-0.723	1.055	0.495	0.92	AIFM1	87.02
cg25123266	chr6	35992520	0.2914	0.4253	0.495	0.92	SLC26A8	21
cg05525648	chr10	127705143	0.5747	0.8387	0.495	0.92	ADAM12	81.28
cg17206150	chr4	1050934	0.5205	0.7595	0.495	0.92		84.03
cg25613061	chr5	177823856	0.2472	0.3607	0.495	0.92	COL23A1	91.42
cg03266453	chr2	119606055	-0.2192	0.3199	0.495	0.92	EN1	7.22
cg12195984	chr10	13203598	0.0561	0.08187	0.495	0.92	MCM10	2.47
cg07014072	chr10	122738745	-0.6288	0.9176	0.495	0.92		24.09
cg04580897	chr3	39448698	-0.134	0.1955	0.495	0.92	SNORA6	4.77
cg13236637	chr12	27175529	0.05063	0.07389	0.495	0.92	MED21	1.97
cg02266348	chr7	6566324	0.08985	0.1311	0.495	0.92	GRID2IP	2.34
cg21997555	chr17	78157897	-0.1776	0.2591	0.495	0.92	CARD14	96.58
cg11189532	chr1	33351946	-0.07742	0.113	0.495	0.92	HPCA	2.91
cg00675156	chr17	46871867	-0.08882	0.1296	0.495	0.92	TTLL6	97.59
cg23332678	chr14	20922923	0.2018	0.2946	0.495	0.92	APEX1	4.76
cg19753675	chr2	237079122	-0.4803	0.7011	0.495	0.92		17.77
cg11544285	chr2	85788997	0.08752	0.1277	0.495	0.92	GGCX	2.61
cg14114135	chr7	76022681	-0.05955	0.08692	0.495	0.92	SRCRB4D	2.03
cg12909741	chr20	10199469	0.04095	0.05976	0.495	0.92	SNAP25	1.74
cg01908690	chr16	31084424	0.05341	0.07796	0.495	0.92	ZNF646	1.22
cg13806095	chr20	13620048	-0.7566	1.104	0.495	0.92	TASP1	28.44
cg16426870	chr16	23652487	0.05591	0.08161	0.495	0.92	PALB2	1.59
cg01038640	chr5	157097845	-0.3751	0.5475	0.495	0.92	C5orf52	10.04
cg20165946	chr7	47687229	0.2479	0.3618	0.495	0.92		14.13
cg15132650	chr1	64935857	-0.04691	0.06846	0.495	0.92	CACHD1	1.87
cg05385434	chr1	225998870	-0.7864	1.148	0.495	0.92	EPHX1	29.27
cg26328510	chr10	11059718	0.09418	0.1375	0.495	0.92	CUGBP2	2.69
cg05010548	chr2	240399738	-0.1965	0.2868	0.495	0.92		93.44
cg13460934	chr1	3003690	0.2395	0.3496	0.495	0.92	PRDM16	89.27
cg00903371	chr2	238360134	0.2193	0.3201	0.495	0.92		91.7
cg08815970	chr10	134994424	0.1238	0.1807	0.495	0.92	KNDC1	94.9
cg02177391	chr15	68870634	0.1634	0.2385	0.495	0.92	CORO2B	2.79
cg10616672	chr12	32112379	-0.3885	0.567	0.495	0.92	C12orf35	13.38
cg17993282	chr11	45703902	-0.1622	0.2367	0.495	0.92		93.96
cg11299207	chr6	31865794	-0.2565	0.3744	0.495	0.92	EHMT2	11.09
cg22821013	chr6	168661400	-0.418	0.6102	0.495	0.92		60.5
cg18253917	chr20	19997874	0.1548	0.226	0.495	0.92	NAA20	1.8
cg23905208	chr15	102075539	-0.277	0.4043	0.495	0.92		82.66
cg11011736	chr17	33934776	-0.3798	0.5544	0.495	0.92	AP2B1	91.02
cg00624976	chr20	61846766	0.2182	0.3186	0.495	0.92	YTHDF1	4.27
cg09971754	chr16	89557657	0.1422	0.2075	0.495	0.92	ANKRD11	2.27
cg04926556	chr7	48128294	-0.175	0.2555	0.495	0.92	UPP1	6.15
cg27236154	chr10	71393014	-0.3042	0.4441	0.495	0.92	C10orf35	91.67
cg04129282	chr15	90233762	0.07273	0.1062	0.495	0.92	WDR93	2.85
cg10514420	chr2	24231022	-0.6275	0.9159	0.495	0.92		83.82
cg20641026	chr10	22906638	0.7425	1.084	0.495	0.92	PIP4K2A	51.45
cg16216153	chr13	111290848	-0.3334	0.4867	0.495	0.92	CARKD	91.77
cg18138606	chrX	54840650	-0.4007	0.5849	0.495	0.92	MAGED2	86.01
cg00306090	chr20	2820742	-0.335	0.489	0.495	0.92	VPS16	16.72
cg00945238	chr4	134069409	0.1601	0.2337	0.495	0.92	PCDH10	5.12
cg13171565	chr12	6960214	0.2286	0.3337	0.495	0.92	USP5	10.51
cg00410034	chr22	32869991	-0.6346	0.9264	0.495	0.92	FBXO7	73.2
cg07808231	chr19	41111347	0.0761	0.1111	0.495	0.92	LTBP4	1.4
cg17007640	chr14	29243504	-0.2869	0.4188	0.495	0.92	C14orf23	8.61
cg11665652	chr19	42777487	0.4863	0.7099	0.495	0.92		87.81
cg19744943	chrX	55101639	0.4305	0.6284	0.495	0.92	PAGE2B	89.92
cg08667275	chr11	119209304	-0.4948	0.7223	0.495	0.92		25.46
cg16481046	chr5	1769630	0.2062	0.301	0.495	0.92		94.52
cg13976045	chr1	211752571	0.3288	0.48	0.495	0.92	SLC30A1	3.91
cg21315021	chr12	46121806	0.06657	0.09718	0.495	0.92	LOC400027	2.26
cg27026327	chr19	48821738	-0.1277	0.1865	0.495	0.92	CCDC114	97.24
cg17358899	chr7	148580458	0.09176	0.134	0.495	0.92	EZH2	3.36
cg26392367	chr17	17566891	-0.3748	0.5471	0.495	0.92		11.06
cg16589843	chr1	155869926	-1.743	2.544	0.495	0.92	RIT1	82.97
cg12822286	chr3	101394951	0.8084	1.18	0.495	0.92	LOC100009676	23.64
cg12828656	chr5	132577108	-0.5495	0.8022	0.495	0.92	FSTL4	40.06
cg26514942	chr2	103378506	-0.2504	0.3655	0.495	0.92	TMEM182	93.2
cg18147233	chr1	970294	0.6625	0.9672	0.495	0.92	AGRN	68.38
cg11261691	chr20	30914444	-0.3598	0.5254	0.495	0.92	KIF3B	92.34
cg04865672	chr1	161087935	0.1603	0.2341	0.495	0.92	NIT1	2.74
cg14414891	chr4	99531141	-0.1284	0.1875	0.495	0.92	TSPAN5	95.23
cg06698414	chr13	114843024	-0.6343	0.926	0.495	0.92	RASA3	83.53
cg01011367	chr10	124798692	1.263	1.844	0.495	0.92	ACADSB	15.86
cg04136484	chr22	40589892	0.3557	0.5192	0.495	0.92	TNRC6B	46.3
cg13316148	chr2	191916269	0.4677	0.6828	0.495	0.92	STAT4	81.5
cg14914552	chr8	97340188	0.6346	0.9265	0.495	0.92	PTDSS1	67.62
cg26725638	chr12	109278827	-0.2038	0.2975	0.495	0.92	DAO	93.06
cg26865446	chr3	181438328	-0.2942	0.4295	0.495	0.92	SOX2OT	7.34
cg25960313	chr6	153304131	0.1377	0.201	0.495	0.92	FBXO5	2.36
cg00264142	chr5	145562434	-0.03361	0.04907	0.495	0.92	LARS	1.53
cg04000234	chr1	39568852	0.6385	0.9323	0.495	0.92	MACF1	21.98
cg04784499	chr17	79950289	0.1507	0.2201	0.495	0.92	ASPSCR1	96.74
cg09254361	chr3	52008107	0.1127	0.1645	0.495	0.92	ABHD14B	2.7
cg04221400	chr17	41856489	-0.05418	0.0791	0.495	0.92	DUSP3	2.46
cg17165580	chr1	156676581	0.09361	0.1367	0.495	0.92	CRABP2	3.24
cg11784196	chr5	140234919	-0.7092	1.035	0.495	0.92	PCDHA6	18.23
cg13079571	chr6	30297257	0.7269	1.061	0.495	0.92	TRIM39	54.29
cg14860079	chr12	125670980	0.2438	0.3559	0.495	0.92		6.14
cg17738684	chr2	102927278	-0.3517	0.5136	0.495	0.92	IL1RL1	91.11
cg06322639	chr15	80883928	-0.1132	0.1653	0.495	0.92	ARNT2	96.72
cg14479884	chr7	80267943	-0.9682	1.414	0.495	0.92	CD36	72.79
cg00861009	chr2	176973688	-0.1197	0.1748	0.495	0.92	HOXD11	5.45
cg03731740	chr1	29062689	-1.187	1.732	0.495	0.92	YTHDF2	50.57
cg09391966	chr12	110433837	0.06115	0.08928	0.495	0.92	GIT2	2.4
cg24076747	chr4	54357010	-0.5076	0.7412	0.495	0.92	LNX1	90.2
cg14422660	chr6	105628044	0.1613	0.2355	0.495	0.92	POPDC3	2.99
cg27040709	chr16	19191723	-0.4485	0.6549	0.495	0.92	SYT17	73.95
cg02459271	chr1	22174498	-0.04148	0.06057	0.495	0.92	HSPG2	98.64
cg05016071	chr4	13486299	-0.0436	0.06366	0.495	0.92	RAB28	1.89
cg01044693	chr15	80700820	0.2693	0.3932	0.495	0.92	ARNT2	85.2
cg07809909	chr20	30433512	-0.3401	0.4966	0.495	0.92	FOXS1	84.97
cg27637048	chr2	10271367	-0.2867	0.4186	0.495	0.92	RRM2	93.42
cg07216112	chr15	74421739	0.1012	0.1477	0.495	0.92	ISLR2	3.33
cg25233520	chr8	11084378	-0.228	0.3329	0.495	0.92		92.92
cg22633381	chr12	1799875	0.1422	0.2076	0.495	0.92	ADIPOR2	3.86
cg01672886	chr3	133525182	0.1059	0.1547	0.495	0.92	SRPRB	2.27
cg23758931	chr7	123388973	-0.05571	0.08135	0.495	0.92	WASL	1.48
cg13822123	chr2	54197256	-0.09741	0.1422	0.495	0.92	PSME4	3.96
cg17046289	chr12	125473431	0.09522	0.1391	0.495	0.92	DHX37	2.89
cg15696462	chr5	162995646	-0.1706	0.2491	0.495	0.92		93.84
cg03684893	chr10	554711	0.8101	1.183	0.495	0.92	DIP2C	83.96
cg25501817	chr6	170703528	0.3419	0.4992	0.495	0.92	FAM120B	85.41
cg00602326	chr5	31427700	0.5694	0.8315	0.495	0.92	RNASEN	68.24
cg27542277	chr19	48246724	0.1492	0.2178	0.495	0.92		3.04
ch.2.145681601R	chr2	145965131	0.2288	0.3342	0.495	0.92		4.16
cg02358755	chr6	31512810	-0.1896	0.2768	0.495	0.92	ATP6V1G2	92.11
cg19048950	chr13	30915492	0.2547	0.3719	0.495	0.92	LOC100188949	89.8
cg12288982	chr11	599052	-0.4243	0.6196	0.495	0.92	PHRF1	90.05
cg12424480	chr2	48333881	-0.114	0.1665	0.495	0.92		4.67
cg07147218	chr11	65769464	0.06736	0.09836	0.495	0.92	EIF1AD	2.37
cg19865425	chr1	68569745	0.2873	0.4196	0.495	0.92	GPR177	89.44
cg23219570	chr12	4488893	-0.3355	0.49	0.495	0.92	FGF23	13.39
cg07920525	chr2	27988858	-0.8321	1.215	0.495	0.92		14.74
cg08259617	chr19	2476129	0.1445	0.2111	0.495	0.92	GADD45B	3.01
cg04619450	chr15	58553983	0.1218	0.1779	0.495	0.92		95.69
cg21076935	chr2	10861602	0.2604	0.3802	0.495	0.92	ATP6V1C2	4.49
ch.1.117057666F	chr1	117256143	0.1245	0.1819	0.495	0.92		3.8
cg12974138	chr11	59325950	-0.9283	1.356	0.495	0.92		19.56
cg12030298	chr15	62532039	-0.3403	0.497	0.495	0.92		85.4
cg26153497	chr19	10029438	-1.782	2.602	0.495	0.92	OLFM2	71.63
cg16664732	chr19	15615946	-0.2963	0.4327	0.495	0.92		88.5
cg12074545	chr3	44690014	0.5993	0.8753	0.495	0.92	ZNF35	21.29
cg11913491	chr11	74303901	-0.1051	0.1536	0.495	0.92	POLD3	4.51
cg23282561	chr4	1229392	0.05794	0.08463	0.495	0.92	CTBP1	97.92
cg27400165	chr16	50704117	-0.2434	0.3555	0.495	0.92	SNX20	91.34
cg09200496	chr5	55008277	-0.1412	0.2062	0.495	0.92	SLC38A9	4.73
cg17651625	chr19	39140474	0.4665	0.6813	0.495	0.92	ACTN4	37.06
cg26362766	chr14	78083524	0.2419	0.3534	0.495	0.92	SPTLC2	7.38
cg13234675	chr17	61609179	-0.3267	0.4771	0.495	0.92	KCNH6	89.25
cg06120215	chr19	40562149	-0.07428	0.1085	0.495	0.92	ZNF780B	3.07
cg03341469	chr1	54355906	0.9622	1.405	0.495	0.92	YIPF1	29.33
cg06683021	chr4	9475346	-1.332	1.945	0.495	0.92		78.23
cg16558307	chr1	4036538	-0.2935	0.4287	0.495	0.92		88.78
cg14727709	chrX	49160159	-0.1949	0.2847	0.495	0.92	GAGE10	94.45
cg01213445	chr15	91537450	-0.08592	0.1255	0.495	0.92	PRC1	2.93
cg03218146	chr4	71569885	-0.1555	0.2271	0.495	0.92	RUFY3	5.47
cg08322978	chr7	180140	0.125	0.1826	0.495	0.92		96.24
cg17470227	chr3	111579551	0.2497	0.3647	0.495	0.92	PHLDB2	7.99
cg17879352	chr4	1319092	0.391	0.5711	0.495	0.92	MAEA	85.34
cg25471413	chr8	103424494	-0.03929	0.05739	0.495	0.92	UBR5	1.88
cg23974249	chr12	120936243	-0.1978	0.289	0.495	0.92	DYNLL1	90.96
cg07533511	chr12	94580931	0.3938	0.5752	0.495	0.92	PLXNC1	81.78
cg06735806	chr14	37667689	-0.7172	1.047	0.495	0.92	MIPOL1	17.04
cg03455024	chr16	56899183	0.1746	0.255	0.495	0.92	SLC12A3	92.6
cg12227505	chr17	78194145	-0.7291	1.065	0.495	0.92	SLC26A11	19.9
cg27354620	chr5	179285854	-0.03488	0.05095	0.495	0.92	C5orf45	1.5
cg01784220	chr8	8749278	-0.3876	0.5662	0.495	0.92	MFHAS1	81.78
cg04400145	chr20	1873682	-0.2337	0.3414	0.495	0.92	SIRPA	87.51
cg08196359	chr3	32279722	0.04736	0.06918	0.495	0.92	CMTM8	2.55
cg12061531	chr17	21729912	-0.5529	0.8077	0.495	0.92		58.96
cg23667178	chr8	1151560	-0.04353	0.06358	0.495	0.92		97.94
cg23129374	chr20	6748712	0.362	0.5288	0.495	0.92	BMP2	3.19
cg06016431	chr17	47785573	-0.1398	0.2042	0.495	0.92	SLC35B1	3.31
cg04463911	chr6	168073237	-0.7301	1.066	0.495	0.92		85.25
cg04520793	chr17	42248056	-0.3802	0.5554	0.495	0.92	ASB16	10.21
cg02583465	chr6	30080368	-0.1785	0.2608	0.495	0.92	TRIM31	93.41
cg05365033	chr19	18889003	1.846	2.696	0.495	0.92	CRTC1	63
cg27537164	chr6	168079127	0.1484	0.2167	0.495	0.92		5.14
cg15258033	chr12	10826753	-0.03725	0.05442	0.495	0.92	STYK1	1.76
cg04704414	chr16	1836662	-0.6483	0.947	0.495	0.92	NUBP2	91.8
cg08584665	chr7	23471813	-0.4253	0.6213	0.495	0.92	IGF2BP3	86.38
cg17416280	chr17	1957394	-0.03349	0.04892	0.495	0.92	HIC1	1.33
cg08152546	chr13	112717207	0.2354	0.3439	0.495	0.92		6.97
cg16081228	chr2	148602278	0.1118	0.1634	0.495	0.92	ACVR2A	2.35
cg18468560	chr15	74726143	-0.09701	0.1417	0.495	0.92	SEMA7A	2.37
cg05121497	chr18	60186078	-0.2031	0.2967	0.495	0.92		93.83
cg17587138	chr20	60758083	0.09093	0.1328	0.495	0.92	GTPBP5	1.51
cg27141807	chr3	140786844	2.446	3.573	0.495	0.92	SPSB4	77.25
cg07469555	chr8	22423055	-0.06225	0.09094	0.495	0.92	SORBS3	2.01
cg04554004	chr17	49230881	0.06646	0.09709	0.495	0.92	NME1	2.9
cg26123605	chr3	147141614	0.09762	0.1426	0.495	0.92		3.99
cg05475010	chr6	41176577	0.2408	0.3519	0.495	0.92	TREML3	78.59
cg16927811	chr12	4554463	0.3009	0.4396	0.495	0.92	FGF6	91.1
cg23404610	chr10	93656352	-0.8187	1.196	0.495	0.92		93.89
cg10881616	chr17	27073614	0.3254	0.4754	0.495	0.92	TRAF4	84.81
cg04442892	chr4	2324011	-0.3842	0.5613	0.495	0.92	ZFYVE28	81.15
cg16072823	chr10	549040	-0.6316	0.9227	0.495	0.92	DIP2C	87.58
cg05781649	chr17	31146240	0.3464	0.506	0.495	0.92	MYO1D	3.59
cg03044302	chr20	62703578	-0.3807	0.5562	0.495	0.92	TCEA2	84.95
cg10506742	chr16	4605312	0.2671	0.3902	0.495	0.92	LOC342346	89.79
cg10989431	chr3	52312575	0.5976	0.873	0.495	0.92	WDR82	5.44
cg13861904	chr9	139428006	0.04387	0.06409	0.495	0.92	NOTCH1	1.97
cg17537380	chr6	87649596	-0.1552	0.2268	0.495	0.92	HTR1E	92.76
cg18911129	chr12	56470635	0.2247	0.3283	0.495	0.92		90.22
cg02387803	chr3	147123457	-0.1861	0.2719	0.495	0.92	ZIC4	4.58
cg07217063	chr22	30901886	-0.4584	0.6697	0.495	0.92	SEC14L4	55.32
cg18846423	chr7	44887838	-0.1616	0.2361	0.495	0.92	H2AFV	4.65
cg00594560	chr8	77593242	0.2533	0.3701	0.495	0.92	ZFHX4	6.62
cg20541785	chr6	35772606	-0.5422	0.7922	0.495	0.92	LHFPL5	72.22
cg06353563	chr2	174015653	-0.3169	0.463	0.495	0.92	ZAK	92.77
cg03293883	chr6	86124742	-0.2275	0.3324	0.495	0.92		92.38
cg04035031	chr22	46067830	0.04163	0.06082	0.495	0.92	ATXN10	1.54
cg22721998	chr13	110522149	-1.401	2.046	0.495	0.92		51.99
cg11750133	chr10	93647217	-0.03652	0.05336	0.495	0.92		1.58
cg00626518	chr5	10441665	-0.02997	0.04379	0.495	0.92	ROPN1L	1.45
cg02769535	chr2	56574420	-0.5646	0.8249	0.495	0.92	CCDC85A	91.35
cg07180834	chr11	85838833	-0.4157	0.6073	0.495	0.92		87.82
cg26428073	chr6	150039728	0.1305	0.1906	0.495	0.92	LATS1	3.76
cg00312508	chr10	85322997	-0.3221	0.4705	0.495	0.92		82.55
cg16569376	chr16	15982511	0.0314	0.04587	0.495	0.92	C16orf63	1.25
cg23917844	chr11	61314901	0.4604	0.6726	0.495	0.92	SYT7	83.09
cg10606415	chr11	62438854	-0.1994	0.2913	0.495	0.92	C11orf83	4.7
cg16807577	chr16	22019998	-0.1633	0.2385	0.495	0.92	C16orf52	7.74
cg12530270	chr1	155005172	0.1979	0.2891	0.495	0.92	DCST1	93.26
cg11547764	chr19	8840459	-0.2074	0.303	0.495	0.92	OR2Z1	93.76
cg04325130	chr13	112507698	-0.6991	1.021	0.495	0.92		79.02
cg11200222	chr1	215255110	-0.1456	0.2128	0.495	0.92	KCNK2	4.6
cg17918501	chr2	27717709	-0.07493	0.1095	0.495	0.92	FNDC4	2.54
cg00323861	chr4	70155747	1.217	1.778	0.495	0.92	UGT2B28	82.44
cg17473923	chr12	89745478	0.03714	0.05426	0.495	0.92	DUSP6	1.59
cg18448565	chr13	51825918	-0.2149	0.314	0.495	0.92	FAM124A	92.91
cg01805732	chr2	1748970	-0.5415	0.7911	0.495	0.92	PXDN	23.63
cg08178441	chr4	185938720	-0.08914	0.1302	0.495	0.92	HELT	2.83
cg02099321	chr3	108308785	0.8778	1.283	0.495	0.92	KIAA1524	4.13
cg19431009	chr17	78339332	-0.5735	0.838	0.495	0.92	RNF213	96.54
cg01513060	chr8	40802449	-0.3409	0.4981	0.495	0.92		88.8
cg00052385	chr8	134580580	0.3647	0.5329	0.495	0.92	ST3GAL1	78.33
cg00242839	chr10	6130578	-0.5538	0.8092	0.495	0.92	RBM17	60.52
cg11121865	chr7	44485467	-0.2604	0.3805	0.495	0.92	NUDCD3	92.29
cg19541247	chr7	151491573	0.1452	0.2122	0.495	0.92	PRKAG2	95.92
cg17332326	chr19	37997471	-0.07038	0.1028	0.495	0.92	ZNF793	2.7
cg13716421	chr5	118788126	-0.6562	0.9588	0.495	0.92	HSD17B4	17.37
cg21872391	chr10	112064057	0.2029	0.2965	0.495	0.92	SMNDC1	2.64
cg22017900	chr11	28855503	0.6172	0.9018	0.495	0.92		60.47
cg19326382	chr4	185913864	-0.09141	0.1336	0.495	0.92		97.68
cg02372056	chr11	64684731	0.1467	0.2144	0.495	0.92	ATG2A	4.68
cg26999029	chr17	71639970	-0.1531	0.2236	0.495	0.92	SDK2	4.44
cg19409583	chr6	169273973	0.162	0.2367	0.495	0.92		97.11
cg26831081	chr20	60640969	-0.06281	0.09178	0.495	0.92	TAF4	2.33
cg23143502	chr4	675936	0.3859	0.564	0.495	0.92	MFSD7	90.78
cg17084751	chr11	6953558	0.8534	1.247	0.495	0.92	ZNF215	55.12
cg14107256	chr14	49503807	-0.6594	0.9636	0.495	0.92		85.32
cg09571630	chr5	80437492	-0.4861	0.7103	0.495	0.92	RASGRF2	94.06
cg19473369	chr15	99190447	-0.1733	0.2532	0.495	0.92		2.75
cg13359649	chr12	105724310	0.04015	0.05867	0.495	0.92	C12orf75	1.99
cg14155825	chr9	135905981	-0.071	0.1038	0.495	0.92	GTF3C5	1.87
cg14115346	chr6	3118207	0.5545	0.8103	0.495	0.92	BPHL	51.45
cg07219844	chr10	135123764	0.455	0.6649	0.495	0.92	ZNF511	68.07
cg14489570	chr8	144099280	0.3264	0.477	0.495	0.92	LY6E	9.82
cg21053224	chr14	101411642	2.043	2.985	0.495	0.92	SNORD113-9	80.58
cg12065138	chr1	4771201	-0.2668	0.3899	0.495	0.92	AJAP1	7
cg11909865	chr11	111944731	0.1993	0.2912	0.495	0.92	C11orf57	6
cg10470200	chr5	106715906	-0.3455	0.5049	0.495	0.92	EFNA5	93.65
cg25307371	chr1	65885547	-0.07344	0.1073	0.495	0.92	LEPROT	2.98
cg12904298	chr7	2698123	0.3881	0.5671	0.495	0.92	TTYH3	87.34
cg16726667	chr16	68002228	0.06206	0.09069	0.495	0.92	SLC12A4	1.45
cg27471246	chr21	39776434	-0.5513	0.8056	0.495	0.92	ERG	44.12
cg13234569	chr1	207818036	0.539	0.7877	0.495	0.92	CR1L	11.76
cg13468174	chr19	58919984	0.3866	0.565	0.495	0.92	ZNF584	2.02
cg08453449	chr12	108696942	0.4116	0.6015	0.495	0.92	CMKLR1	81.5
ch.2.233259725R	chr2	233551481	-0.1083	0.1582	0.495	0.92		2.73
cg16778018	chr16	4736225	0.4506	0.6585	0.495	0.92	MGRN1	85.47
cg10477653	chr6	31941629	-1.948	2.847	0.495	0.92	STK19	89.21
cg08876912	chr15	41576115	0.03112	0.04548	0.495	0.92	LOC729082	1.26
cg19971773	chr15	45815321	-0.1889	0.2761	0.495	0.92	SLC30A4	6.47
cg08169341	chr8	48437852	-0.316	0.4618	0.495	0.92	KIAA0146	90.82
cg20163324	chr17	41158762	0.1052	0.1538	0.495	0.92	IFI35	5.11
cg12349837	chr2	228032015	1.222	1.787	0.495	0.92	COL4A3	91.77
cg26144658	chr5	121647642	-0.04959	0.07247	0.495	0.92	SNCAIP	2.06
cg17886457	chr8	41518134	0.303	0.4429	0.495	0.92	ANK1	88.43
cg07338698	chr17	79895532	0.2596	0.3794	0.495	0.92	PYCR1	4.18
cg02920897	chr13	50699344	0.1857	0.2714	0.495	0.92	DLEU2	4.09
cg02491199	chr17	21901968	-0.06286	0.09187	0.495	0.92		97.8
cg11635563	chr13	44241849	-0.1708	0.2497	0.495	0.92	ENOX1	94.82
cg04265951	chr8	19823147	-0.6767	0.989	0.495	0.92	LPL	91.16
cg17784591	chr6	30306659	-0.2308	0.3372	0.495	0.92	TRIM39	93.65
cg11898695	chr6	42883504	-0.4529	0.662	0.495	0.92	PTCRA	76.74
cg05194636	chr11	12098045	0.5215	0.7622	0.495	0.92		93.8
cg14940043	chr4	70648159	0.2341	0.3421	0.495	0.92		90.86
cg16568782	chr7	73081989	-0.2231	0.326	0.495	0.92	VPS37D	5.84
cg22768531	chr19	49403500	0.1084	0.1584	0.495	0.92	NUCB1	3.71
cg27483305	chrX	119077757	-0.4402	0.6434	0.495	0.92	NKAP	23.28
cg15988261	chr12	4226577	0.2723	0.3979	0.495	0.92		89.47
cg15733792	chr1	155935984	0.2869	0.4194	0.495	0.92	ARHGEF2	91.05
cg02829076	chr11	101915387	-0.2879	0.4208	0.495	0.92		91.99
cg17220116	chr1	204063432	-0.1801	0.2632	0.495	0.92	SOX13	92.24
cg11171579	chr11	126132364	-0.1956	0.2859	0.495	0.92	FAM118B	92.73
cg04552852	chr11	844390	-0.7933	1.16	0.495	0.92	TSPAN4	50.59
cg24707573	chr7	101961796	-0.7868	1.15	0.495	0.92	SH2B2	9.28
cg08837858	chr19	42720994	0.2433	0.3556	0.495	0.92	DEDD2	5.47
cg03345145	chr18	47341300	-0.2457	0.3591	0.495	0.92	ACAA2	89.87
cg05906809	chr10	134724172	0.2142	0.313	0.495	0.92		92.64
cg11044605	chr8	104221291	-0.2415	0.3531	0.495	0.92	BAALC	90.51
cg14343381	chr17	3868216	-0.07307	0.1068	0.495	0.92	ATP2A3	3.61
cg13193239	chr4	111539479	-0.4143	0.6056	0.495	0.92	PITX2	11.18
cg25326491	chr6	152960531	-0.6091	0.8904	0.495	0.92		91.94
cg26358246	chr7	77427873	-0.1626	0.2376	0.495	0.92	PHTF2	7.27
cg02904493	chr15	40799423	-0.1316	0.1923	0.495	0.92		5.36
cg10186232	chr5	64920368	-0.1815	0.2653	0.495	0.92	C5orf44	3.88
cg05484691	chr10	321879	-0.3623	0.5296	0.495	0.92	DIP2C	81.13
cg04838191	chr2	238214874	-0.1848	0.2702	0.495	0.92		92.93
cg26895931	chr16	85398190	-0.3243	0.4741	0.495	0.92		89.49
cg13626791	chr7	76143283	0.1672	0.2444	0.495	0.92	UPK3B	93.33
cg00413380	chr13	113992654	-0.2624	0.3835	0.495	0.92	GRTP1	87.74
cg18457106	chrX	105876926	-1.053	1.539	0.495	0.92	CXorf57	85.46
cg12945769	chr15	69221572	-0.2643	0.3864	0.495	0.92	MIR548H4	92.57
cg15948124	chr6	90021803	-0.2898	0.4237	0.495	0.92	GABRR2	14.71
cg20999795	chr12	125605694	-0.1362	0.199	0.495	0.92	AACS	95.75
cg00681103	chr2	201983452	-0.108	0.1579	0.495	0.92	CFLAR	3.89
cg02266399	chr7	143582146	-0.2305	0.337	0.495	0.92	FAM115A	4.47
cg05379947	chr6	35436047	0.04859	0.07103	0.495	0.92	RPL10A	2.08
cg19549708	chr7	155080124	-0.1987	0.2904	0.495	0.92		94.78
cg09103423	chr6	4665238	-0.3056	0.4467	0.495	0.92		85.08
cg18022324	chr1	110882105	-0.04583	0.067	0.495	0.92	RBM15	1.85
cg10113069	chr16	2050971	-0.3135	0.4583	0.495	0.92	ZNF598	90.83
cg00756734	chr19	49079029	-0.2422	0.3541	0.495	0.92	SULT2B1	92.99
cg05796992	chr15	101547339	0.09078	0.1327	0.495	0.92	LRRK1	3.13
cg17316763	chr10	122702546	0.1443	0.2109	0.496	0.92		5.42
cg18826076	chr7	48108684	-0.3906	0.5711	0.496	0.92		91.46
cg16168406	chr11	72414453	0.7876	1.151	0.496	0.92	ARAP1	80.09
cg13562911	chr6	11044106	-0.05839	0.08536	0.496	0.92	ELOVL2	2.18
cg23300245	chr5	177734396	-0.1378	0.2015	0.496	0.92	COL23A1	95.74
cg04663622	chr18	74203769	0.2931	0.4285	0.496	0.92		2.97
cg10397322	chr3	23244051	-0.4706	0.688	0.496	0.92	UBE2E2	22.44
cg20007892	chr8	135614834	-0.6819	0.9968	0.496	0.92	ZFAT	90.3
cg24611631	chr9	4490288	0.1394	0.2038	0.496	0.92	SLC1A1	4.38
cg19375403	chr1	3807709	-0.4219	0.6167	0.496	0.92	C1orf174	16.75
cg14645926	chr8	104315598	-0.2162	0.3161	0.496	0.92	FZD6	92.9
cg26780819	chr7	105229007	-0.6965	1.018	0.496	0.92		73.2
cg17973773	chr8	27695870	-0.5488	0.8023	0.496	0.92	PBK	80.39
cg26420413	chr1	93250872	-0.05849	0.08551	0.496	0.92	EVI5	2.56
cg24793022	chr6	160296499	0.4454	0.6511	0.496	0.92		85.42
cg21233275	chr2	136634095	0.07003	0.1024	0.496	0.92	MCM6	3.02
cg08726783	chr22	24199851	-0.04075	0.05958	0.496	0.92	SLC2A11	1.69
cg13212172	chr8	141540865	-0.2962	0.4331	0.496	0.92		91.8
cg00845204	chr20	55964273	-0.05368	0.07847	0.496	0.92		1.44
cg20498482	chr8	100334620	-0.7383	1.079	0.496	0.92	VPS13B	86.98
cg17037018	chr1	28423519	0.2381	0.3481	0.496	0.92	LOC653566	91.59
cg06402589	chr8	142439259	-0.1461	0.2135	0.496	0.92	PTP4A3	97.34
cg23914694	chr12	132832250	-1.157	1.692	0.496	0.92	GALNT9	78.07
cg05036147	chr17	79479952	0.3219	0.4707	0.496	0.92	ACTG1	6.27
cg09010156	chr16	29836211	0.3812	0.5573	0.496	0.92	MVP	85.19
cg20038647	chr10	103327994	0.1063	0.1555	0.496	0.92		95.38
cg24091990	chr14	81916652	-0.2515	0.3677	0.496	0.92		90.67
cg26389381	chr13	78108474	0.4523	0.6612	0.496	0.92	SCEL	83.47
cg00739582	chrX	145077291	-0.4254	0.6219	0.496	0.92	MIR888	84.55
cg07632488	chr3	128046323	0.17	0.2486	0.496	0.92	EEFSEC	93.4
cg14474158	chr6	31607350	-0.3691	0.5397	0.496	0.92	BAT3	85.22
cg21952241	chr20	40032459	-0.2439	0.3565	0.496	0.92	CHD6	94.68
cg21142738	chrX	6145730	0.1146	0.1676	0.496	0.92	NLGN4X	5.22
cg26782876	chr13	103248630	0.2183	0.3191	0.496	0.92	TPP2	6.01
cg26904782	chr6	122931259	-0.2158	0.3156	0.496	0.92	PKIB	5.78
cg20922821	chr12	94070578	-0.6859	1.003	0.496	0.92	CRADD	82.34
cg00549973	chr6	166128682	-0.1623	0.2374	0.496	0.92		94.7
cg14788049	chr11	64018549	0.2707	0.3958	0.496	0.92	PLCB3	8.22
cg03470736	chr1	156698323	0.03288	0.04808	0.496	0.92	C1orf66	1.32
cg22907258	chr17	75141096	-0.1613	0.2358	0.496	0.92	SEC14L1	92.55
cg19207017	chr10	104316063	-0.2659	0.3888	0.496	0.92	SUFU	90.69
cg21940331	chr2	131451866	0.5464	0.7989	0.496	0.92		66.82
cg00979000	chr1	11898805	0.2211	0.3232	0.496	0.92	CLCN6	8.15
cg03785652	chr10	99786488	0.3269	0.4779	0.496	0.92	CRTAC1	76.88
cg07042532	chr7	28474889	-0.1976	0.2889	0.496	0.92	CREB5	91.48
cg03624316	chr12	53693054	-0.6285	0.919	0.496	0.92	PFDN5	40.6
cg22675702	chr17	20026062	0.378	0.5527	0.496	0.92	CYTSB	84.92
cg01637090	chr16	1213672	-0.4131	0.604	0.496	0.92	CACNA1H	35.4
cg27549944	chr1	204328843	-0.126	0.1842	0.496	0.92	PLEKHA6	5.82
cg01990874	chr19	36644277	-0.1259	0.184	0.496	0.92	COX7A1	95.53
cg04058752	chr11	76751369	-0.7579	1.108	0.496	0.92	B3GNT6	47.2
cg08358188	chr6	32802958	0.2816	0.4118	0.496	0.92	TAP2	94.21
cg19414040	chr5	173472066	-0.4155	0.6076	0.496	0.92	HMP19	87.98
cg05212419	chrX	63425250	-0.2804	0.41	0.496	0.92	FAM123B	12.64
cg06313119	chr13	103046736	-0.05016	0.07335	0.496	0.92	FGF14	2.47
cg04185893	chr1	97187305	-0.05583	0.08164	0.496	0.92	PTBP2	1.81
cg06124660	chr1	173389066	-0.5858	0.8565	0.496	0.92		90.19
cg12777225	chr9	131534396	-0.1982	0.2898	0.496	0.92	ZER1	4.39
cg06659310	chr16	67907373	-0.07238	0.1058	0.496	0.92	EDC4	3.02
cg20599420	chr10	73777304	-0.194	0.2837	0.496	0.92		91.98
cg22453791	chr5	77772321	-1.058	1.547	0.496	0.92	SCAMP1	79.63
cg20584415	chrX	69510172	-0.477	0.6976	0.496	0.92	KIF4A	20.59
cg18817831	chr13	39622616	0.1709	0.25	0.496	0.92	NHLRC3	93.25
cg25513535	chr21	15589441	-0.788	1.152	0.496	0.92	RBM11	67.02
cg27077950	chr19	2724145	-0.453	0.6625	0.496	0.92		68.67
cg06867910	chr16	87887504	0.655	0.9578	0.496	0.92	SLC7A5	10.63
cg07379434	chr7	49814597	0.1949	0.285	0.496	0.92	VWC2	3.34
cg01907184	chr17	11554077	-0.2624	0.3837	0.496	0.92	DNAH9	89.53
cg23146472	chr6	43214495	-0.601	0.8788	0.496	0.92	TTBK1	39.72
cg24178621	chr5	1430526	-0.227	0.332	0.496	0.92	SLC6A3	92.99
cg03559234	chrX	105067054	0.3571	0.5221	0.496	0.92	NRK	15.8
cg19370278	chr10	96171647	0.4977	0.7278	0.496	0.92	TBC1D12	76.82
cg05737522	chr8	97879935	-0.6833	0.9993	0.496	0.92	PGCP	86.97
cg05472974	chr2	71205399	-0.4276	0.6253	0.496	0.92	ANKRD53	13.76
cg03155233	chr17	27488459	0.2251	0.3292	0.496	0.92	MYO18A	89.87
cg06947608	chr10	128113825	0.2932	0.4288	0.496	0.92	C10orf90	87.94
cg20210376	chr11	65315466	-0.5428	0.7937	0.496	0.92	LTBP3	83.59
cg06002395	chr2	178977094	-0.116	0.1697	0.496	0.92	RBM45	4.9
cg02410986	chr14	47812515	-0.4217	0.6166	0.496	0.92	MDGA2	91.63
cg05021743	chr1	151810893	0.07462	0.1091	0.496	0.92	C2CD4D	2.72
cg08799467	chr16	30960864	0.1174	0.1716	0.496	0.92	ORAI3	5.41
cg26099580	chr6	139349838	0.07236	0.1058	0.496	0.92	C6orf115	2.66
cg15366684	chr5	178684652	0.3715	0.5434	0.496	0.92	ADAMTS2	89.98
cg22914507	chr8	27308068	0.32	0.468	0.496	0.92	PTK2B	89.92
cg27257822	chr3	184292880	-0.3954	0.5782	0.496	0.92	EPHB3	61.42
cg25299676	chr7	116312739	-0.3673	0.5371	0.496	0.92	MET	9
cg15805553	chr17	58156359	0.093	0.136	0.496	0.92	HEATR6	2.15
cg13683939	chr9	136152547	-2.827	4.134	0.496	0.92		81.1
cg23024444	chr5	159848299	0.7877	1.152	0.496	0.92	PTTG1	53.41
cg00806214	chr16	521912	0.1409	0.2061	0.496	0.92	RAB11FIP3	96.63
cg16848221	chr19	6362787	1.932	2.826	0.496	0.92	CLPP	52.14
cg07189401	chr11	19736333	-0.3401	0.4974	0.496	0.92	LOC100126784	14.92
ch.21.284298R	chr21	30188220	1.379	2.017	0.496	0.92		13.3
cg01740650	chr16	84065271	0.1869	0.2734	0.496	0.92	SLC38A8	96.39
cg14372532	chr17	59668595	-0.1623	0.2373	0.496	0.92	NACA2	94.42
cg09184502	chr6	106958474	0.1295	0.1894	0.496	0.92	AIM1	4.47
cg03582451	chr16	20816408	-0.5494	0.8035	0.496	0.92	ERI2	88.44
cg14869527	chr6	31126823	0.0905	0.1324	0.496	0.92	CCHCR1	3.97
cg06870073	chr13	53595003	-0.3272	0.4786	0.496	0.92		87.27
cg18484300	chr14	21849343	-0.3572	0.5224	0.496	0.92	SUPT16H	91.24
cg19968179	chr7	33847134	0.1754	0.2565	0.496	0.92		93.87
cg04164351	chr6	169571297	-0.198	0.2896	0.496	0.92		92.62
cg06785293	chr6	157187520	0.3694	0.5403	0.496	0.92	ARID1B	78.71
cg10486488	chr15	31695427	-0.2529	0.3699	0.496	0.92		92.22
cg04031344	chr10	130829645	0.271	0.3964	0.496	0.92		88.99
cg00474713	chr16	28888747	-0.437	0.6392	0.496	0.92	ATP2A1	82.76
cg01215957	chr11	73309852	-0.4457	0.6519	0.496	0.92	FAM168A	19.14
cg10592454	chr6	27215509	-0.495	0.724	0.496	0.92	PRSS16	50.51
cg22398710	chr4	15627926	-1.127	1.649	0.496	0.92	FBXL5	93.03
cg15660740	chr17	81023473	-0.6156	0.9004	0.496	0.92		96.58
cg25538627	chr11	119227631	-0.2091	0.3058	0.496	0.92	USP2	4.63
cg06039387	chr2	8785728	-0.3198	0.4678	0.496	0.92		89.1
cg06000876	chrX	153219435	0.2566	0.3753	0.496	0.92	HCFC1	91.52
cg09695260	chr21	39288661	0.07068	0.1034	0.496	0.92	KCNJ6	2.51
cg27176697	chr17	26734524	-0.1889	0.2764	0.496	0.92	SLC46A1	93.22
cg13763729	chr18	5294883	0.08446	0.1235	0.496	0.92	ZFP161	2.01
cg12320164	chr17	58166202	-0.1899	0.2778	0.496	0.92	LOC645638	93.15
cg25428429	chr6	42788831	0.1034	0.1513	0.496	0.92	KIAA0240	95.52
cg26624294	chrX	151999239	0.527	0.7709	0.496	0.92	NSDHL	19.98
cg08180934	chr12	16035177	-0.06873	0.1005	0.496	0.92	STRAP	2.4
cg15628953	chr12	64238424	0.08008	0.1171	0.496	0.92	SRGAP1	1.49
cg10712201	chr13	114797047	-0.5138	0.7516	0.496	0.92	RASA3	74.55
cg09852693	chr4	150999899	-0.07268	0.1063	0.496	0.92	DCLK2	2.88
cg06999384	chr2	62053528	-0.575	0.841	0.496	0.92	FAM161A	92.95
cg00955497	chr15	89148699	-0.3141	0.4594	0.496	0.92		9.94
cg04661834	chr16	2757657	0.2594	0.3795	0.496	0.92	KCTD5	91.97
cg22392666	chr19	35634167	-0.05721	0.08369	0.496	0.92	FXYD7	2.31
cg01129751	chr2	42796040	-0.07777	0.1138	0.496	0.92	MTA3	2.28
cg24422732	chr4	117522933	-0.3368	0.4926	0.496	0.92		91.77
cg11416620	chr2	129072147	0.3576	0.5231	0.496	0.92	HS6ST1	84.76
cg27488279	chr7	117864698	0.2802	0.4098	0.496	0.92	ANKRD7	90.6
cg00396230	chr1	23037116	0.07053	0.1032	0.496	0.92	EPHB2	1.47
cg15162843	chrX	38660509	0.4027	0.5891	0.496	0.92	MID1IP1	16.42
cg00224508	chr1	151031323	0.09601	0.1404	0.496	0.92	CDC42SE1	4.01
cg12581617	chr15	41271499	0.2685	0.3927	0.496	0.92	INO80	88.57
cg27016307	chr19	49658913	0.8377	1.225	0.496	0.92	HRC	43.68
cg20299399	chr1	15237260	-0.3789	0.5543	0.496	0.92	KIAA1026	80.91
cg00438309	chr1	36620222	0.8441	1.235	0.496	0.92		86.01
cg11786839	chr6	1635578	-0.3612	0.5283	0.496	0.92	GMDS	86.23
cg14514226	chr1	205197651	0.1105	0.1616	0.496	0.92	TMCC2	4.75
cg26489368	chr5	1033593	-0.1186	0.1736	0.496	0.92	NKD2	97.88
cg04568774	chr16	71569741	-0.3374	0.4936	0.496	0.92	CHST4	85.9
cg00461174	chr12	14651515	-0.4261	0.6233	0.496	0.92	ATF7IP	90.76
cg25716514	chr6	30433943	-0.4979	0.7284	0.496	0.92		15.61
cg03338903	chr6	44191871	0.06171	0.09028	0.496	0.92	SLC29A1	2.3
cg24107270	chr7	151079501	-0.3138	0.459	0.496	0.92	WDR86	11.93
cg12358298	chr18	29597478	0.6405	0.9369	0.496	0.92	RNF125	79.05
cg08511015	chr19	11515999	-0.2697	0.3945	0.496	0.92	RGL3	91.83
cg07324054	chr18	55862037	-0.1828	0.2674	0.496	0.92	NEDD4L	93.17
cg19034890	chr4	8373516	-0.1686	0.2467	0.496	0.92	ACOX3	96.21
cg14421288	chr14	50050946	0.2567	0.3755	0.496	0.92	RPS29	90
cg19166009	chr6	28831873	0.1168	0.1709	0.496	0.92		3.01
cg22069588	chr4	155471681	0.1208	0.1767	0.496	0.92	PLRG1	4.52
cg01946574	chr18	7568186	0.2178	0.3187	0.496	0.92	PTPRM	5.04
cg23295454	chr14	100437951	0.3023	0.4423	0.496	0.92		2.78
cg22968167	chr11	4945873	-0.2325	0.3401	0.496	0.92	OR51G1	91.83
cg07532576	chr2	179544947	-0.591	0.8645	0.496	0.92	TTN	91.68
cg20153751	chr1	10595970	-0.1268	0.1856	0.496	0.92	PEX14	97.26
cg01584401	chr7	99063876	0.1628	0.2382	0.496	0.92	ATP5J2	5.82
cg03538717	chr3	79068441	0.2843	0.416	0.496	0.92	ROBO1	4.19
cg14897188	chr17	6917185	0.4046	0.5919	0.496	0.92	RNASEK	75.57
cg03493211	chr7	97923799	0.4878	0.7136	0.496	0.92	BAIAP2L1	64.64
cg11648286	chr10	88855347	-0.1612	0.2358	0.496	0.92	GLUD1	4.44
cg13565994	chr7	142635549	0.2156	0.3154	0.496	0.92	C7orf34	92.35
cg12284075	chr15	74541993	0.2629	0.3846	0.496	0.92	CCDC33	91.43
cg06199750	chr1	1510566	-0.08498	0.1243	0.496	0.92	SSU72	3.13
cg23878260	chr12	124827315	-2.536	3.71	0.496	0.92	NCOR2	81.52
cg01906054	chr17	14683649	-0.1698	0.2485	0.496	0.92		94.62
cg04652943	chr2	3750565	-0.6785	0.9927	0.496	0.92		58.24
cg01433109	chr1	2725631	0.6342	0.9279	0.496	0.92		96.92
cg20447452	chr17	77291157	0.3186	0.4661	0.496	0.92	HRNBP3	88.11
cg13958199	chr9	127018815	0.4534	0.6634	0.496	0.92	NEK6	62.9
cg10098175	chr15	69453539	0.1444	0.2113	0.496	0.92	MIR548H4	5.55
cg10167561	chr13	22244956	-0.08504	0.1244	0.496	0.92	FGF9	3.23
cg04736351	chr14	57274550	-0.1517	0.2219	0.496	0.92	OTX2	4.59
cg08249296	chr16	77469710	-2.051	3	0.496	0.92	ADAMTS18	44.53
cg03627891	chr17	71089623	-0.2876	0.4207	0.496	0.92	SLC39A11	90.89
cg24040382	chr1	224622855	-0.04605	0.06738	0.496	0.92	WDR26	2.31
cg12115438	chr19	35086853	0.997	1.459	0.496	0.92	SCGBL	74.6
cg15211908	chr1	112531263	-0.35	0.5121	0.496	0.92	KCND3	15.54
cg04994456	chr1	20141662	-0.2392	0.3501	0.496	0.92	RNF186	92.94
cg09074468	chr9	90589806	0.1781	0.2606	0.496	0.92	CDK20	6.01
cg27069263	chr2	55278118	-0.1715	0.251	0.496	0.92	RTN4	5.24
cg13149116	chr1	38510074	-0.19	0.278	0.496	0.92	POU3F1	4.46
cg14146966	chr2	61757674	-0.6318	0.9244	0.496	0.92	XPO1	85.93
cg13660082	chr14	53194042	-0.704	1.03	0.496	0.92	PSMC6	89.33
cg09051119	chr22	36721648	0.2883	0.4218	0.496	0.92	MYH9	91.62
cg09422503	chr13	74497096	-0.2156	0.3154	0.496	0.92	KLF12	89.92
cg24054525	chr19	49685846	-0.3109	0.455	0.496	0.92	TRPM4	93.71
cg21252523	chr7	27254071	0.4138	0.6055	0.496	0.92		61.86
cg10680940	chr15	38545029	0.2997	0.4385	0.496	0.92	SPRED1	4.16
cg08849938	chr19	57791810	-0.04052	0.05929	0.496	0.92	ZNF460	1.8
cg03005062	chr1	38680057	0.1825	0.2671	0.496	0.92		95.59
cg17452006	chr2	174989267	-0.8218	1.202	0.496	0.92	OLA1	86.41
cg19589317	chr15	101729174	-0.5984	0.8756	0.496	0.92	CHSY1	60.86
cg25412453	chr1	155006219	-0.3665	0.5363	0.496	0.92	DCST1	84.51
cg26643870	chr22	41845659	-0.525	0.7682	0.496	0.92		74.13
cg19251352	chr3	186524300	-0.05699	0.0834	0.496	0.92	RFC4	2.83
ch.2.2134493R	chr2	102020535	0.2695	0.3944	0.496	0.92	RFX8	5.63
cg20898773	chr18	77543269	-0.3181	0.4655	0.496	0.92		91.54
cg21251970	chr9	140311919	-1.225	1.793	0.496	0.92	EXD3	57.14
cg00150848	chr16	89924997	-0.2258	0.3304	0.496	0.92	SPIRE2	94.01
cg26349964	chr8	144262934	0.1113	0.1629	0.496	0.92		97.15
cg06614436	chr3	179065438	0.04896	0.07164	0.496	0.92	MFN1	2.46
cg24555065	chr12	6977392	0.1483	0.217	0.496	0.92	TPI1	4.22
cg14010914	chr14	64009731	-0.05343	0.07819	0.496	0.92	PPP2R5E	2.18
cg10140171	chr10	126107537	-0.1579	0.2311	0.496	0.92	OAT	7.65
cg09343421	chr7	100483511	-0.3802	0.5563	0.496	0.92	SRRT	78.07
cg09266881	chr6	53228551	0.05801	0.0849	0.496	0.92		97.62
cg01156844	chr15	85520317	0.2708	0.3963	0.496	0.92		90.59
cg11653314	chrX	20285129	-0.6568	0.9611	0.496	0.92	RPS6KA3	30.97
cg27129724	chr6	53217374	-0.307	0.4493	0.496	0.92		91.61
cg04998420	chr1	153508511	0.3195	0.4675	0.496	0.92	S100A6	3.03
cg21519371	chr7	23750085	-0.156	0.2283	0.496	0.92	STK31	94.99
cg03876030	chr11	129872826	0.07199	0.1054	0.496	0.92	NCRNA00167	2.73
cg15248979	chr2	219434002	-0.1066	0.1561	0.496	0.92	USP37	4.07
cg11260904	chr5	134872029	-0.03703	0.05419	0.496	0.92	NEUROG1	1.71
cg02090805	chr8	52721657	-0.1569	0.2296	0.496	0.92	PXDNL	94.59
cg22521182	chr1	228331677	-0.6467	0.9464	0.496	0.92	GUK1	85.66
cg05953020	chr10	131934741	-0.1025	0.1501	0.496	0.92	GLRX3	3.54
cg09924165	chr2	217559417	0.1648	0.2412	0.496	0.92	IGFBP5	3.9
cg04614053	chr19	12250778	0.07823	0.1145	0.496	0.92	ZNF20	2.08
cg04130433	chr8	143805450	-0.3974	0.5816	0.496	0.92		63.4
cg17503596	chr1	203764137	-0.5024	0.7352	0.496	0.92	ZC3H11A	92.63
cg14986962	chr16	85932214	0.1553	0.2272	0.496	0.92	IRF8	5.11
cg08484560	chr13	113413587	-1.139	1.668	0.496	0.92	ATP11A	34.16
cg19717586	chr11	131781257	-0.4351	0.6367	0.496	0.92	NTM	7.05
cg16634404	chr6	33161438	0.4595	0.6724	0.496	0.92	COL11A2	71.71
cg06132433	chr5	32313291	-0.1223	0.179	0.496	0.92	MTMR12	3.44
cg21347053	chr6	1624978	-0.04962	0.07262	0.496	0.92	GMDS	1.85
cg21048812	chr19	35992883	-0.286	0.4186	0.496	0.92	DMKN	88.62
cg22323125	chr12	12715636	0.1419	0.2077	0.496	0.92	DUSP16	3.29
cg17189435	chr8	141467699	0.2388	0.3495	0.496	0.92	TRAPPC9	3.14
cg15084903	chr19	376055	0.09246	0.1353	0.496	0.92	THEG	97.1
cg20170147	chr12	24712933	-0.5004	0.7323	0.496	0.92	SOX5	90.42
cg07125256	chr5	148807759	0.3399	0.4974	0.496	0.92	MIR143	85.4
cg06539921	chr11	26973309	-0.2187	0.3201	0.496	0.92		92.67
cg15907699	chr3	128879836	-0.1028	0.1504	0.496	0.92	ISY1	5.08
cg02628483	chr15	70317124	-0.6565	0.9609	0.496	0.92		86.41
cg18669381	chr1	16539088	-0.4765	0.6975	0.496	0.92	ARHGEF19	60.49
cg07037223	chr7	157618857	-0.4268	0.6247	0.496	0.92	PTPRN2	85.75
cg06853609	chr3	37218771	0.178	0.2605	0.496	0.92	LRRFIP2	4.46
cg25215654	chr1	15736527	-0.08089	0.1184	0.496	0.92	EFHD2	3.2
cg22498982	chr1	11969643	0.6582	0.9634	0.496	0.92		8.62
cg07862736	chr8	38143885	-0.2659	0.3893	0.496	0.92	WHSC1L1	86.88
cg17557984	chr11	45837681	0.3677	0.5382	0.496	0.92		92.56
cg23585337	chr8	122652023	-0.05798	0.08487	0.496	0.92	HAS2AS	2.65
cg25001544	chr6	34073788	-1.733	2.536	0.496	0.92	GRM4	55.27
cg01384488	chr10	134599809	-0.197	0.2883	0.496	0.92	NKX6-2	4.46
cg15142938	chr11	59383312	0.1724	0.2523	0.496	0.92	OSBP	2.69
cg13055199	chr15	75136278	-0.6125	0.8965	0.496	0.92	ULK3	68.9
cg12204555	chr11	128712645	-0.15	0.2195	0.496	0.92	KCNJ1	93.98
cg20851748	chr18	10725248	0.2264	0.3314	0.496	0.92	FAM38B	90.37
cg23661204	chr19	45908262	0.166	0.243	0.496	0.92	CD3EAP	4.97
cg18918426	chr1	46870297	-0.2406	0.3522	0.496	0.92	FAAH	93.14
cg27126442	chr4	106473806	-0.1222	0.1788	0.496	0.92	FLJ20184	95.08
cg11469866	chrX	84258483	0.6794	0.9945	0.496	0.92	APOOL	20.57
ch.16.61129843R	chr16	62572342	0.2745	0.4019	0.496	0.92		4.05
cg14617642	chr10	71812630	0.1835	0.2686	0.496	0.92	H2AFY2	3.9
cg02196651	chr4	54457842	-0.08424	0.1233	0.496	0.92	LNX1	4.08
cg20974139	chr1	113240710	-1.054	1.543	0.496	0.92	MOV10	92.92
cg09680007	chr1	153521909	0.2297	0.3363	0.496	0.92	S100A3	91.85
cg23259289	chr17	12888154	0.2694	0.3943	0.496	0.92	RICH2	89.4
cg06221394	chr1	167906402	0.1563	0.2288	0.496	0.92	BRP44	4.04
cg24090629	chr4	104641072	0.3831	0.5609	0.496	0.92	TACR3	4.54
cg19403496	chr1	101491408	0.06169	0.09031	0.496	0.92	DPH5	2.08
cg25312118	chr6	35227386	-0.04116	0.06026	0.496	0.92	ZNF76	1.91
cg22635155	chr11	72385075	0.1445	0.2116	0.496	0.92	PDE2A	3.33
cg14399078	chr3	119298802	-0.06906	0.1011	0.496	0.92	ADPRH	2.96
cg20241254	chr9	34372821	-0.1856	0.2718	0.496	0.92	KIAA1161	94.22
cg01702820	chr3	47205627	-0.04284	0.06272	0.496	0.92	SETD2	1.74
cg02059813	chr3	148805294	0.1367	0.2001	0.496	0.92	HLTF	94.89
cg07622996	chr2	14772564	0.2886	0.4225	0.496	0.92	FAM84A	4.92
cg05111898	chr14	105555223	1.73	2.532	0.496	0.92		73.31
cg18235734	chr1	91301731	-0.08658	0.1268	0.496	0.92		2.31
cg10374202	chr3	40499768	0.5554	0.813	0.496	0.92	RPL14	71.24
cg12584826	chr3	73672398	-0.1887	0.2762	0.496	0.92	PDZRN3	90.62
cg10059942	chr10	124908488	0.1915	0.2804	0.496	0.92	HMX2	2.35
cg16418105	chr16	876216	0.4286	0.6275	0.496	0.92		89.28
cg15337905	chr7	150807508	0.581	0.8506	0.496	0.92	AGAP3	75.12
cg01127320	chr3	126134977	0.6771	0.9912	0.496	0.92	CCDC37	53.79
cg09100654	chr1	179555662	-0.5378	0.7874	0.496	0.92		11.55
cg15931673	chr1	20084760	0.3912	0.5727	0.496	0.92	TMCO4	84.55
cg15535471	chr7	139332087	-0.6844	1.002	0.496	0.92	HIPK2	60.55
cg22641902	chr2	241076601	-0.3711	0.5433	0.496	0.92	MYEOV2	87.08
cg01944655	chr12	119418804	-0.237	0.347	0.496	0.92	SRRM4	11.09
cg06133771	chr16	57791093	-0.2337	0.3421	0.496	0.92	KATNB1	92.31
cg17741629	chr13	50024703	0.751	1.099	0.496	0.92	SETDB2	21.31
cg07601672	chr11	27384696	0.03675	0.0538	0.496	0.92	CCDC34	1.29
cg21018997	chr17	59572908	-0.6449	0.9441	0.496	0.92		68.81
cg08010020	chr11	5601259	-0.5517	0.8077	0.496	0.92	OR52B6	94.88
cg17202086	chr11	77122839	0.2871	0.4203	0.496	0.92	PAK1	8.02
cg15086383	chr7	53289011	-0.4973	0.7281	0.496	0.92		88.05
cg21461748	chr2	231829045	0.3797	0.556	0.496	0.92		92.39
cg27616039	chr16	1207075	-0.05623	0.08232	0.496	0.92	CACNA1H	97.97
cg10698654	chr6	32795582	-2.122	3.107	0.496	0.92	TAP2	85.03
cg14493637	chr9	124029872	0.2774	0.4061	0.496	0.92	GSN	81.13
cg26208937	chr11	57335675	-0.1129	0.1654	0.496	0.92	UBE2L6	2.68
cg17870357	chr10	117953295	-0.154	0.2255	0.496	0.92	GFRA1	92.65
cg18100830	chr7	123903317	-0.4077	0.597	0.496	0.92		77.68
cg26668675	chr6	31148463	1.589	2.327	0.496	0.92		53.31
cg26356061	chr19	58446960	-0.5727	0.8385	0.496	0.92	ZNF418	33.9
cg21930668	chr1	17592170	-0.3984	0.5833	0.496	0.92	PADI3	81.91
cg14764956	chr8	8239338	-0.1965	0.2878	0.496	0.92	PRAGMIN	93.32
cg18235690	chr19	46386962	-0.8116	1.188	0.496	0.92	IRF2BP1	27.84
cg17887985	chr10	132859775	-0.1758	0.2574	0.496	0.92		93.3
cg07536102	chr17	74073527	-0.4452	0.6519	0.496	0.92	GALR2	23.56
cg09826544	chrX	49686184	-0.2531	0.3706	0.496	0.92	CLCN5	92.61
cg07908707	chr12	48500231	0.0487	0.0713	0.496	0.92	SENP1	2.11
cg13977290	chr9	92219858	-0.05952	0.08715	0.496	0.92	GADD45G	1.97
cg11661281	chr11	57798863	-0.4624	0.677	0.496	0.92	OR6Q1	56.8
cg26586300	chr17	80416415	0.1282	0.1877	0.496	0.92	NARF	1.61
cg19441992	chr2	1568007	0.7908	1.158	0.496	0.92		55.55
cg10998286	chr11	118937984	1.541	2.256	0.496	0.92	VPS11	11.58
cg23094665	chr5	59559062	-0.3374	0.494	0.496	0.92	PDE4D	85.74
cg25084332	chr12	62997409	-0.06088	0.08914	0.496	0.92	MIRLET7I	1.91
cg16886882	chr18	47014260	0.4161	0.6093	0.496	0.92	C18orf32	77.1
cg15203770	chr4	26585586	0.2071	0.3032	0.496	0.92	TBC1D19	7.57
cg27236007	chr2	33755653	-0.3527	0.5165	0.496	0.92	RASGRP3	87.54
cg05670995	chr10	127462896	-1.03	1.508	0.496	0.92	MMP21	66.11
cg08884950	chr2	21676340	-0.2512	0.3678	0.496	0.92		88.16
cg00793935	chr2	234847769	1.128	1.652	0.496	0.92	TRPM8	9.67
cg04249769	chr8	80680899	-0.3462	0.5069	0.496	0.92	HEY1	11.24
cg23253914	chr1	15895370	-0.04127	0.06043	0.496	0.92	DNAJC16	98.5
cg16774755	chr16	86421946	-0.3291	0.4818	0.496	0.92		86.58
cg08224208	chr19	15218165	-0.3361	0.4922	0.496	0.92	SYDE1	7
cg13043598	chr11	93464342	-0.7169	1.05	0.496	0.92	SNORA32	87.8
cg09830444	chr9	140704763	0.2573	0.3767	0.496	0.92	EHMT1	92.87
cg22809871	chr13	102572229	-0.163	0.2387	0.496	0.92	FGF14	3.78
cg21153758	chr5	52083992	0.2458	0.3599	0.496	0.92	ITGA1	3.1
cg24885794	chr7	94286086	1.01	1.479	0.496	0.92	SGCE	41.93
cg23429847	chr5	128430259	0.0402	0.05887	0.496	0.92	ISOC1	1.44
cg25256141	chr7	101503452	-0.324	0.4744	0.496	0.92	CUX1	89.99
cg15855040	chr21	44719219	0.142	0.208	0.496	0.92		94.72
cg06517940	chr1	32717620	0.5701	0.8349	0.496	0.92	LCK	70.02
cg21958444	chr13	20207412	-0.0757	0.1108	0.496	0.92	MPHOSPH8	3.24
cg19851909	chr11	94134827	-0.2096	0.307	0.496	0.92	GPR83	6.25
cg21391660	chr17	73522123	0.3608	0.5283	0.496	0.92	LLGL2	4.19
cg13445199	chr4	10459132	-0.06793	0.09947	0.496	0.92	ZNF518B	2.48
cg11764846	chr10	52313502	-0.3082	0.4514	0.496	0.92	SGMS1	92.59
cg04193309	chr9	139980676	0.2472	0.362	0.496	0.92	LOC100289341	3.76
cg05008367	chr7	32994013	0.7103	1.04	0.496	0.92		83.94
cg13531988	chr4	7968120	-0.2913	0.4265	0.496	0.92	ABLIM2	89.42
cg17156803	chr10	102416598	-0.2575	0.377	0.496	0.92		9.2
cg10556076	chr1	166845741	-0.04559	0.06677	0.496	0.92	TADA1	2.31
cg02484391	chr1	22889301	-0.3833	0.5613	0.496	0.92	EPHA8	88.67
cg09511914	chr1	20878928	-0.185	0.271	0.496	0.92	FAM43B	3.49
cg06638748	chr12	4647560	-0.1006	0.1473	0.496	0.92	C12orf4	3.02
cg15890075	chr17	18011923	0.5995	0.8779	0.496	0.92	MYO15A	83.96
cg12072178	chr1	7830855	0.5746	0.8415	0.496	0.92	VAMP3	14.72
cg20665205	chr15	49254494	-0.1767	0.2588	0.496	0.92	SHC4	93.45
cg10705835	chr1	198251471	-0.5084	0.7446	0.496	0.92	NEK7	91.9
cg14181777	chr9	95479785	-0.9031	1.323	0.496	0.92	BICD2	75.43
cg04148163	chr10	65442289	-0.2658	0.3893	0.496	0.92		90.24
cg21088165	chr19	746084	0.1801	0.2638	0.496	0.92	PALM	94.25
cg22354595	chr19	57351440	-0.6672	0.9771	0.496	0.92	MIMT1	49.86
cg13546308	chr3	153366155	-0.1918	0.2809	0.496	0.92		92.71
cg20507742	chr14	22966633	0.459	0.6722	0.496	0.92		79.87
cg21914290	chr1	170635960	-0.5482	0.8029	0.496	0.92	PRRX1	11.58
cg20569680	chr6	16129335	0.2397	0.351	0.496	0.92	MYLIP	3.89
cg16415834	chrX	9733868	-0.4723	0.6917	0.496	0.92	GPR143	32.79
cg13288301	chr3	52446425	-0.6211	0.9097	0.496	0.92	PHF7	22.45
cg13905053	chr9	139235493	-0.5135	0.752	0.496	0.92	GPSM1	81.07
cg04766371	chr10	43857641	0.1124	0.1647	0.496	0.92		2.84
cg25881535	chr12	52625897	-0.4134	0.6054	0.496	0.92	KRT7	83.05
cg23060390	chr11	75863429	-0.0554	0.08114	0.496	0.92		2.34
cg05703198	chr4	1241727	0.4537	0.6645	0.496	0.92	CTBP1	6.13
cg12334871	chr5	149993971	-0.2155	0.3156	0.496	0.92	SYNPO	94.99
cg26821681	chr8	125827396	0.5838	0.8551	0.496	0.92		41.22
cg18519564	chr9	4792419	-0.07319	0.1072	0.496	0.92	RCL1	3.64
cg22510412	chr20	36149121	-0.953	1.396	0.496	0.92	BLCAP	64.35
cg06096245	chr17	45018418	-0.8099	1.186	0.496	0.92	GOSR2	32.81
cg14522841	chrX	80259162	-0.3105	0.4548	0.496	0.92		89.15
cg01419713	chr8	42038135	0.2019	0.2958	0.496	0.92	PLAT	92.85
cg25362709	chr11	124413728	-0.3144	0.4605	0.496	0.92	OR8B12	90.56
cg24218194	chr4	175204594	0.1337	0.1958	0.496	0.92	KIAA1712	4.98
cg03470094	chr5	172711061	-0.1943	0.2846	0.496	0.92		7.07
cg07933893	chr12	34260737	-0.6687	0.9794	0.496	0.92		50.99
ch.4.142726813F	chr4	142507363	-0.09593	0.1405	0.496	0.92		3.29
cg26999505	chr19	10691861	0.08747	0.1281	0.496	0.92	AP1M2	3.05
cg24169822	chr7	27170994	-1.388	2.033	0.496	0.92	HOXA4	26.57
cg01406456	chr2	62520912	-0.5652	0.8278	0.496	0.92		44.99
cg14854901	chr5	72793969	0.3232	0.4734	0.496	0.92	BTF3	12.84
cg26070379	chr1	9667405	-0.3172	0.4647	0.496	0.92	TMEM201	84.4
cg16929393	chr8	94849907	-0.1973	0.289	0.496	0.92		93.4
cg07284407	chr20	57429858	-0.7138	1.046	0.496	0.92	GNAS	48.75
cg02212698	chr14	89628141	-0.1362	0.1995	0.496	0.92	FOXN3	97.31
cg16909718	chr15	41792448	-0.1639	0.2401	0.496	0.92	ITPKA	92.62
cg00543499	chr1	51984042	0.3639	0.5331	0.496	0.92	EPS15	8.65
cg00877150	chrX	39972039	-0.2498	0.3659	0.496	0.92	BCOR	93.55
cg20045492	chr10	46992909	-0.05486	0.08035	0.496	0.92	GPRIN2	1.61
cg25830307	chr10	77871644	-0.4921	0.7208	0.496	0.92	C10orf11	91.15
cg27567335	chr2	238768074	0.2187	0.3204	0.496	0.92	RAMP1	9.36
cg21450228	chr3	23727711	0.3403	0.4985	0.496	0.92		88.76
cg13726332	chr19	3359037	0.3549	0.5198	0.496	0.92	NFIC	7.59
cg11161853	chr3	67705044	-0.08192	0.12	0.496	0.92	SUCLG2	3.49
cg07713008	chr2	1516247	0.3311	0.485	0.496	0.92	TPO	83.27
cg24086329	chr17	58180849	-0.4877	0.7144	0.496	0.92	LOC653653	90.85
cg20687038	chr3	127317259	0.3703	0.5424	0.496	0.92	MCM2	3.98
cg08192414	chr2	231276363	-0.04179	0.06121	0.496	0.92		1.95
cg06534187	chrX	16887131	-0.4088	0.5989	0.496	0.92	RBBP7	11.28
cg09644109	chr7	97601190	-0.2772	0.406	0.496	0.92	MGC72080	4.74
cg26679644	chr16	69762563	-0.1494	0.2188	0.496	0.92		94.42
cg13365761	chr16	23194156	0.1805	0.2644	0.496	0.92	SCNN1G	5.16
cg09807817	chr14	50490901	-0.4095	0.5998	0.496	0.92		90.38
cg19300307	chr13	99136580	0.2452	0.3591	0.496	0.92	STK24	92.36
cg01994890	chrX	55024398	0.3613	0.5292	0.496	0.92		88.9
cg06147545	chr18	77634449	-0.3313	0.4852	0.496	0.92	KCNG2	87.92
cg07452442	chr19	17182186	0.16	0.2343	0.496	0.92	HAUS8	93.87
cg00603871	chr13	24844861	0.05196	0.07611	0.496	0.92	SPATA13	1.9
cg15267307	chr6	35434728	-0.1629	0.2386	0.496	0.92	RPL10A	93.59
cg00113117	chr1	56946754	-0.2171	0.318	0.496	0.92		91.85
cg23096806	chr10	74078479	0.6431	0.942	0.496	0.92		63.29
cg09044219	chr12	510474	0.09287	0.136	0.496	0.92	CCDC77	4.17
cg25985734	chr19	58908421	-0.5791	0.8483	0.496	0.92		48.35
cg07491676	chr15	76400783	-0.5572	0.8162	0.496	0.92	C15orf27	50.88
cg02911875	chr16	49314038	0.08593	0.1259	0.496	0.92	CBLN1	2.83
cg16993957	chr6	30867748	0.2169	0.3178	0.496	0.92	DDR1	91.17
cg24921720	chr7	32909090	-0.1538	0.2253	0.496	0.92	KBTBD2	92.8
cg04869136	chr1	212524679	-0.4265	0.6249	0.496	0.92	PPP2R5A	92.53
cg19436403	chr19	12780550	-0.04944	0.07244	0.496	0.92	MORG1	1.46
cg01049870	chr14	95601239	-0.2934	0.4298	0.496	0.92	DICER1	91.17
cg21899942	chr14	72943540	0.09769	0.1431	0.496	0.92	RGS6	3.51
cg10531725	chr17	45924888	-0.8839	1.295	0.496	0.92	SP6	19.16
cg05705089	chr20	42839217	-0.2985	0.4373	0.496	0.92	C20orf111	7.88
cg24399111	chr1	1271760	-0.04642	0.06801	0.496	0.92	DVL1	98.35
cg09355697	chr3	126707103	-0.3547	0.5197	0.496	0.92	PLXNA1	89.35
cg15993876	chr2	114647447	0.0439	0.06432	0.496	0.92	ACTR3	1.5
cg07165459	chr16	686584	0.3004	0.4401	0.496	0.92	C16orf13	5.72
cg04104463	chr8	65291341	-0.3319	0.4863	0.496	0.92	MIR124-2	9.49
cg17608570	chr10	130228545	-0.4236	0.6206	0.496	0.92		53.36
cg09565226	chr16	84759648	-0.774	1.134	0.496	0.92	USP10	47.71
cg21594383	chr8	711581	-0.3431	0.5026	0.496	0.92		89.83
cg21791017	chr15	41803772	0.6204	0.9089	0.496	0.92	LTK	10.86
cg20618826	chr10	81148896	-0.4784	0.7009	0.496	0.92	ZCCHC24	78.46
cg00230924	chr12	52542742	-0.3207	0.4699	0.496	0.92		81.35
cg05543419	chr3	101568195	0.3305	0.4842	0.496	0.92	NFKBIZ	5.35
cg05548393	chr8	118186764	-0.2897	0.4244	0.496	0.92	SLC30A8	87.15
cg11858276	chr19	4246958	0.05879	0.08614	0.496	0.92	CCDC94	2.34
cg21842301	chr20	31989203	0.04446	0.06514	0.496	0.92	CDK5RAP1	1.83
ch.16.8889012F	chr16	8981511	0.1659	0.243	0.496	0.92		3.85
cg13911697	chr11	15911614	0.3498	0.5125	0.496	0.92		82.95
cg18853775	chr19	15218139	0.1006	0.1474	0.496	0.92	SYDE1	3.84
cg25943480	chr14	20883979	0.5021	0.7356	0.496	0.92		77.29
cg20716209	chr17	40541270	-0.09003	0.1319	0.496	0.92	STAT3	3.48
cg04035403	chr4	517439	-0.2136	0.313	0.496	0.92	PIGG	93.54
cg21229044	chr9	71669714	-0.2305	0.3377	0.496	0.92	FXN	92.33
cg11440375	chr6	2988321	-0.3197	0.4683	0.496	0.92	DKFZP686I15217	65.89
cg26977256	chr6	32022470	-0.2366	0.3466	0.496	0.92	TNXB	91.8
cg25098174	chr17	61512571	-0.398	0.5832	0.496	0.92	CYB561	25.69
cg23828467	chr13	113992858	-0.2967	0.4347	0.496	0.92	GRTP1	89.4
cg20189916	chr11	65819834	0.4022	0.5892	0.496	0.92	SF3B2	5.2
cg12981577	chr3	131756545	-2.968	4.349	0.496	0.92		58.8
cg09597645	chr12	34471143	-0.6375	0.934	0.496	0.92		64.23
cg17707823	chr6	169260618	-0.3047	0.4465	0.496	0.92		87.72
cg08696032	chr7	1139461	0.384	0.5627	0.496	0.92	C7orf50	89.85
cg17697016	chr6	1606348	-0.3058	0.4481	0.496	0.92		11.49
cg15085454	chr19	35225418	-0.143	0.2095	0.496	0.92	ZNF181	3.16
cg27648270	chr19	10928172	0.2229	0.3266	0.496	0.92	MIR199A1	93.58
cg04878697	chr12	27677494	0.2401	0.3517	0.496	0.92	PPFIBP1	2.44
cg11578055	chr4	10447440	-0.4357	0.6384	0.497	0.92	ZNF518B	91.03
cg09577804	chr10	3235532	-1.118	1.637	0.497	0.92		28.11
cg03375579	chr4	174293063	0.09303	0.1363	0.497	0.92	SAP30	2.63
cg27362010	chr16	279746	-0.762	1.117	0.497	0.92	LUC7L	65.22
cg22376361	chr2	127815133	-0.3693	0.5411	0.497	0.92	BIN1	88.89
cg26688993	chr3	39235001	0.207	0.3033	0.497	0.92	XIRP1	92.79
cg20079139	chr19	46932308	0.3022	0.4428	0.497	0.92		7.5
cg26749844	chr17	55197872	-0.4692	0.6875	0.497	0.92	AKAP1	90.53
cg02771890	chr1	27854514	0.1379	0.2021	0.497	0.92		3.44
cg25609649	chr2	19547730	0.5936	0.8698	0.497	0.92		5.75
cg26089877	chr17	4498445	-0.2568	0.3764	0.497	0.92	SMTNL2	3.32
cg06630737	chr1	11752109	-0.3537	0.5182	0.497	0.92	MAD2L2	8.28
cg01766252	chr11	102600758	-0.192	0.2814	0.497	0.92		93.8
cg10798655	chr19	2217953	0.2792	0.4091	0.497	0.92	DOT1L	89.7
cg24562406	chr11	1155278	-0.3073	0.4503	0.497	0.92		87.67
cg12558012	chr19	19281197	-0.08409	0.1232	0.497	0.92	LOC729991-MEF2B	2.61
cg07140767	chr13	112817661	-0.4577	0.6708	0.497	0.92		90.78
cg03938060	chr16	4788451	0.3802	0.5572	0.497	0.92	C16orf71	73.66
cg27424322	chr11	1282842	0.2883	0.4224	0.497	0.92	MUC5B	90.69
cg16640008	chr6	159515404	-0.1834	0.2688	0.497	0.92		94.95
cg08349117	chr13	21348120	0.2289	0.3354	0.497	0.92	N6AMT2	2.2
cg11343177	chr7	77321828	-0.4153	0.6086	0.497	0.92		88.48
cg13963553	chr11	123525669	0.1792	0.2627	0.497	0.92	SCN3B	5.38
cg22835712	chr2	102737379	0.4017	0.5886	0.497	0.92		89.69
cg27279876	chr8	49702292	-0.08843	0.1296	0.497	0.92		96.87
cg22936990	chr5	143505292	0.2994	0.4388	0.497	0.92		87.95
cg21452447	chr2	1880131	0.7549	1.106	0.497	0.92	MYT1L	84.75
cg17826834	chr15	96868857	0.2535	0.3714	0.497	0.92	NR2F2	8.36
cg04391222	chr16	3014233	0.048	0.07035	0.497	0.92	KREMEN2	1.58
cg03376183	chr17	61699771	-0.1318	0.1931	0.497	0.92	MAP3K3	4.51
cg18873957	chr1	158119673	0.2773	0.4065	0.497	0.92		11.38
cg07500976	chr19	13261292	0.3296	0.4831	0.497	0.92	IER2	3.52
cg24656269	chr11	132271581	-0.1095	0.1605	0.497	0.92		96.27
cg22882665	chr2	45241110	-0.1138	0.1667	0.497	0.92		3.47
ch.19.45344413F	chr19	40652573	-0.2138	0.3134	0.497	0.92		15
cg23249399	chr11	72437871	-0.3487	0.511	0.497	0.92	ARAP1	88.92
cg11494213	chr7	75115627	-0.04355	0.06382	0.497	0.92	POM121C	1.83
cg01310768	chr5	89823130	-0.763	1.118	0.497	0.92	LYSMD3	80.48
cg21737734	chr18	44236847	-0.2557	0.3748	0.497	0.92	LOXHD1	90.63
cg26217185	chr17	9850262	-0.2692	0.3945	0.497	0.92	GAS7	88.92
cg03674660	chr6	168844698	-0.2603	0.3814	0.497	0.92	SMOC2	92.71
cg19537184	chr19	54209319	0.5756	0.8436	0.497	0.92	MIR520C	52.13
cg02643677	chr3	69997232	-0.7513	1.101	0.497	0.92	MITF	87.06
cg03279985	chr20	3825631	-0.7785	1.141	0.497	0.92		73.03
cg06352912	chr2	96054661	0.2903	0.4255	0.497	0.92		89.22
cg04323966	chr6	138186658	0.1771	0.2596	0.497	0.92		93.94
cg15373880	chr6	3783345	0.3543	0.5192	0.497	0.92		72.32
cg02320721	chr17	81034137	0.2487	0.3645	0.497	0.92		92.19
cg20166783	chr4	39367943	-0.04176	0.06121	0.497	0.92	RFC1	1.57
cg13375758	chr6	31165506	-0.0882	0.1293	0.497	0.92	HCG27	2.89
cg08894153	chr19	12606729	0.3218	0.4716	0.497	0.92	ZNF709	4.4
cg09542991	chr11	46260795	-0.04636	0.06794	0.497	0.92		1.93
cg26358286	chr6	45387395	-0.05572	0.08166	0.497	0.92	RUNX2	2.23
cg02726121	chr8	11561531	0.2692	0.3945	0.497	0.92	GATA4	6.94
cg22692725	chr3	52722452	-0.6383	0.9355	0.497	0.92	GNL3	89.31
cg18745279	chr15	93580022	0.2619	0.3838	0.497	0.92		89.48
cg10821261	chr12	54822725	-0.5534	0.8111	0.497	0.92		37.43
cg07684169	chr20	21686376	0.1671	0.245	0.497	0.92	PAX1	3.58
cg18851831	chr19	40324984	0.3281	0.4809	0.497	0.92	DYRK1B	4.65
cg10021349	chr19	49436805	0.1402	0.2054	0.497	0.92	DHDH	5.21
cg10279360	chr14	62017453	-0.168	0.2462	0.497	0.92	PRKCH	95.06
cg04857926	chr11	8334718	0.2955	0.4331	0.497	0.92		88.95
cg11044724	chr2	7005733	0.5747	0.8424	0.497	0.92	CMPK2	4.38
cg25803139	chr19	2539626	-0.1775	0.2601	0.497	0.92	GNG7	94.06
cg14641333	chr7	157546794	-0.4539	0.6653	0.497	0.92	PTPRN2	78.72
cg16597728	chr20	57037440	-0.1678	0.2459	0.497	0.92	APCDD1L	92.66
cg21163128	chr11	62477362	-0.2962	0.4342	0.497	0.92	BSCL2	9.19
cg03203646	chr19	40896064	-0.241	0.3532	0.497	0.92	HIPK4	92.85
cg12249809	chr19	35455389	0.454	0.6654	0.497	0.92	ZNF792	28.86
cg06759845	chr1	156460474	-0.2128	0.3119	0.497	0.92	MEF2D	10.83
cg18037912	chr12	10330675	-0.6473	0.9487	0.497	0.92	C12orf59	85.32
cg19445188	chr5	140540201	-1.02	1.495	0.497	0.92		77.1
cg24447689	chr4	3644187	-0.3056	0.4479	0.497	0.92		92.45
cg08036796	chr19	5034282	-0.4075	0.5973	0.497	0.92	KDM4B	90.62
cg22692507	chr5	81446503	0.2859	0.419	0.497	0.92	ATG10	88.49
cg14968494	chr12	57410233	0.1838	0.2694	0.497	0.92	TAC3	91.87
cg08686092	chr22	42078567	0.883	1.294	0.497	0.92	NHP2L1	43.6
cg09427156	chr12	57038117	0.1657	0.2428	0.497	0.92	ATP5B	93.61
cg15549767	chr17	59760098	-0.6681	0.9793	0.497	0.92	BRIP1	87.08
cg12370174	chr11	95824265	-0.5781	0.8475	0.497	0.92	MAML2	89.46
cg13629887	chr12	12876682	-0.06555	0.09609	0.497	0.92		4.15
cg07279318	chr14	102983014	0.3292	0.4826	0.497	0.92		5
cg10474377	chr15	42131658	-0.2323	0.3406	0.497	0.92	JMJD7-PLA2G4B	92.4
cg17515273	chr11	47870217	0.09957	0.146	0.497	0.92	NUP160	4.55
cg15186616	chr8	1448707	0.3366	0.4935	0.497	0.92	DLGAP2	77.54
cg27139117	chr16	58163299	-0.07737	0.1134	0.497	0.92	C16orf80	3.71
cg02832224	chr1	54825291	0.499	0.7314	0.497	0.92	SSBP3	76.11
cg00901320	chr12	129338534	-0.249	0.365	0.497	0.92	GLT1D1	7.19
cg14119493	chr14	105871904	0.1788	0.2621	0.497	0.92		95.5
cg09459146	chr3	195595813	-0.1838	0.2694	0.497	0.92	TNK2	93.71
cg26819160	chr11	2397597	0.2133	0.3126	0.497	0.92	CD81	93.75
cg13270707	chr14	102910251	-0.2517	0.369	0.497	0.92	TECPR2	90.72
cg24098516	chr3	122233880	-0.06075	0.08905	0.497	0.92	KPNA1	2.28
cg01811153	chr13	98852934	0.3786	0.555	0.497	0.92	FARP1	75.88
cg05368033	chr10	123357284	0.1739	0.255	0.497	0.92	FGFR2	4.3
cg08018356	chr19	36706053	0.08701	0.1275	0.497	0.92	ZNF146	2.27
cg19398192	chrX	105855052	-0.5589	0.8193	0.497	0.92	CXorf57	15.01
cg25834275	chr19	3359809	-0.03494	0.05122	0.497	0.92	NFIC	1.68
cg13553693	chr8	26261744	-0.4648	0.6815	0.497	0.92	BNIP3L	89.53
cg15238831	chr12	129422257	-0.3984	0.584	0.497	0.92	GLT1D1	87.58
cg11928064	chr3	124537810	-0.2277	0.3338	0.497	0.92	ITGB5	90.82
cg20146569	chr8	144204563	0.3065	0.4493	0.497	0.92		68.43
cg12216772	chr10	46164062	0.609	0.8928	0.497	0.92	ANUBL1	85.16
cg14532720	chr14	102771657	0.2442	0.358	0.497	0.92	RAGE	4.9
cg12120367	chr8	102093206	-0.04849	0.07109	0.497	0.92		2.44
cg05233390	chr5	89705910	-0.07015	0.1028	0.497	0.92	CETN3	2.53
cg01164291	chr10	13699426	0.4936	0.7237	0.497	0.92	FRMD4A	82.78
cg11282556	chr22	28314999	-0.02871	0.04209	0.497	0.92	PITPNB	1.19
cg19199483	chr13	111483035	-0.05353	0.07849	0.497	0.92		97.95
cg14136168	chr9	139129886	-0.4901	0.7186	0.497	0.92	QSOX2	18.04
cg01672820	chr14	100704676	0.1269	0.1861	0.497	0.92	YY1	1.75
cg11014124	chr5	140782297	-0.5214	0.7645	0.497	0.92	PCDHGA4	13.27
cg09326362	chr7	100202679	-0.0717	0.1051	0.497	0.92	PCOLCE	3.86
cg03340303	chr8	100230864	0.6328	0.9279	0.497	0.92	VPS13B	89.38
cg18599162	chr15	31217417	-0.1033	0.1515	0.497	0.92	MTMR15	96.3
cg20995061	chr11	13298244	0.1011	0.1483	0.497	0.92	ARNTL	3.33
cg00577629	chr8	104426828	0.06884	0.1009	0.497	0.92	SLC25A32	2.75
cg17967319	chr21	47745350	0.1665	0.2441	0.497	0.92	PCNT	6.23
cg01129414	chr11	8932505	-0.05522	0.08097	0.497	0.92	C11orf17	2.37
cg08240335	chr3	50273314	-0.108	0.1583	0.497	0.92	GNAI2	4
cg15248157	chr17	40118606	0.1964	0.288	0.497	0.92	CNP	2.99
cg15768968	chr22	36925347	0.03336	0.04891	0.497	0.92	EIF3D	1.23
cg25811273	chr22	46836187	0.3169	0.4646	0.497	0.92	CELSR1	88.85
cg00571700	chrX	152940274	-0.3523	0.5165	0.497	0.92	PNCK	90.4
cg01653417	chr17	80256028	0.2646	0.3879	0.497	0.92		5.65
cg02776251	chr12	62654319	0.5182	0.7598	0.497	0.92	USP15	4.6
cg11485946	chr3	151056269	-0.5845	0.857	0.497	0.92	MED12L	92.23
cg18923933	chr8	120848148	-0.1277	0.1872	0.497	0.92	DSCC1	95.13
cg17251097	chr10	81838583	-0.04071	0.05969	0.497	0.92	LOC219347	1.78
cg19713209	chr6	32939729	0.1124	0.1648	0.497	0.92	BRD2	2.49
cg19843165	chr5	122428653	0.1206	0.1769	0.497	0.92	PRDM6	4.3
cg10857807	chr7	2272392	-0.03371	0.04943	0.497	0.92	MAD1L1	1.26
cg16823976	chr1	247499595	0.9	1.32	0.497	0.92		45.01
cg14096553	chr10	79719175	-0.2955	0.4333	0.497	0.92		87.39
cg24349668	chr18	61441546	-0.4984	0.7309	0.497	0.92	SERPINB7	86.58
cg03628274	chr19	18420511	0.5231	0.7671	0.497	0.92	LSM4	84.18
cg08678898	chr19	42758009	0.5608	0.8223	0.497	0.92	ERF	9.3
cg21288861	chr17	45331061	0.2702	0.3962	0.497	0.92	ITGB3	10.1
cg16958184	chr6	2685592	-0.295	0.4325	0.497	0.92	MYLK4	93.52
cg05262724	chr5	31908436	0.09755	0.143	0.497	0.92	PDZD2	96.79
cg23369555	chr11	118174085	-0.1412	0.207	0.497	0.92	CD3E	94.4
cg06401999	chr10	131541586	0.3689	0.5409	0.497	0.92	MGMT	78.36
cg09662162	chr16	1212457	-0.4626	0.6783	0.497	0.92	CACNA1H	76.81
cg24869272	chr11	850296	-1.1	1.613	0.497	0.92	TSPAN4	34.28
cg09860653	chr1	19970708	-0.6952	1.019	0.497	0.92	NBL1	8.5
cg26294014	chr8	36850538	-0.6143	0.9009	0.497	0.92		88.76
cg06150925	chr6	108582894	0.2845	0.4172	0.497	0.92	SNX3	5.16
cg20724004	chr2	27274548	0.06712	0.09843	0.497	0.92	AGBL5	2.52
cg02896776	chr1	109755958	-0.2278	0.3341	0.497	0.92	SARS	93.33
cg06271956	chr11	28132195	0.1003	0.147	0.497	0.92	METT5D1	2.97
cg01603290	chr17	40805956	-0.2987	0.4381	0.497	0.92		8.17
cg09876615	chr6	31922643	-0.1793	0.263	0.497	0.92	RDBP	93.47
cg21190228	chr2	240132342	0.6364	0.9333	0.497	0.92	HDAC4	41.13
cg03523744	chr5	108746281	0.1055	0.1547	0.497	0.92	PJA2	3.05
cg19941638	chr22	38467490	-0.2268	0.3326	0.497	0.92	PICK1	91.65
cg19875047	chr11	82905709	0.05792	0.08493	0.497	0.92	ANKRD42	2.65
cg01248385	chr13	113636953	0.04831	0.07085	0.497	0.92	MCF2L	98.29
cg08032228	chr1	2209957	-0.3977	0.5832	0.497	0.92	SKI	85.09
cg08590994	chr13	49821961	0.08284	0.1215	0.497	0.92	CDADC1	3.41
cg08508325	chr11	3079039	0.5324	0.7808	0.497	0.92	CARS	26.37
cg13404054	chr19	15311666	-0.05813	0.08525	0.497	0.92	NOTCH3	1.76
cg21674704	chr8	131455249	-0.2147	0.3149	0.497	0.92		8.02
cg00145911	chr1	867938	-0.2876	0.4218	0.497	0.92	SAMD11	94.7
cg20020844	chr17	45929963	-0.8074	1.184	0.497	0.92	SP6	37.32
cg09824563	chr3	45586779	0.1449	0.2126	0.497	0.92	LARS2	94.28
cg09846084	chr1	50888024	-0.5731	0.8406	0.497	0.92	DMRTA2	10.12
cg27364874	chr17	16255884	0.1768	0.2593	0.497	0.92	CENPV	5.98
cg15067386	chr3	46787073	-0.26	0.3814	0.497	0.92	PRSS45	90.79
cg08321815	chr7	34494374	-1.096	1.607	0.497	0.92		83.95
cg00814218	chr14	37445440	-4.263	6.252	0.497	0.92	SLC25A21	59.88
cg00344443	chr11	115530150	0.09676	0.1419	0.497	0.92		2.75
cg19450531	chr3	47422572	0.03771	0.0553	0.497	0.92	PTPN23	1.55
cg06876040	chr16	1462119	-0.7371	1.081	0.497	0.92	UNKL	86.06
cg23681017	chr4	681086	0.5426	0.7958	0.497	0.92	MFSD7	62.59
cg04595053	chrX	70751421	-0.4184	0.6136	0.497	0.92	OGT	86.92
cg14719352	chr19	49258131	-0.3512	0.5151	0.497	0.92	FGF21	78.05
cg26322739	chr2	86248333	-0.6671	0.9785	0.497	0.92	LOC90784	89.26
cg17306848	chr14	61793064	-0.6535	0.9584	0.497	0.92	PRKCH	81.15
cg21600380	chr8	143887648	-0.4814	0.7061	0.497	0.92		77.79
cg21796528	chr14	89672919	0.2579	0.3782	0.497	0.92	FOXN3	92.07
cg14542950	chr9	94123659	-0.08274	0.1214	0.497	0.92	AUH	4.11
cg21570608	chr19	3869879	-0.1473	0.2161	0.497	0.92	ZFR2	93.68
cg18496662	chr10	126948482	0.339	0.4973	0.497	0.92		85.29
cg14243778	chr12	41086879	-0.4953	0.7265	0.497	0.92	CNTN1	23.35
cg03400107	chr12	6643557	0.04654	0.06827	0.497	0.92	GAPDH	1.38
cg15655295	chr19	30367842	-0.3666	0.5377	0.497	0.92		83.13
cg20834681	chr12	5153947	-0.5175	0.759	0.497	0.92	KCNA5	40.87
cg13886354	chr9	17906113	0.4478	0.6568	0.497	0.92		4.15
cg22418909	chr8	41166738	0.4888	0.7169	0.497	0.92	SFRP1	7.05
cg19039586	chrX	153686026	0.382	0.5604	0.497	0.92	PLXNA3	26.29
cg00767395	chr2	88583117	-0.175	0.2567	0.497	0.92		94.34
cg19357369	chr4	2429884	-0.06983	0.1024	0.497	0.92		97.57
cg13568213	chr9	136387235	0.4382	0.6427	0.497	0.92	TMEM8C	56.54
cg13749424	chr17	80416444	-0.06138	0.09003	0.497	0.92	NARF	2.82
cg22176994	chr1	153606340	0.07903	0.1159	0.497	0.92	C1orf77	2.83
cg22647670	chr17	2833657	-0.5313	0.7793	0.497	0.92	RAP1GAP2	68.2
cg13703912	chr9	214268	-1.189	1.744	0.497	0.92	C9orf66	73.07
cg23149010	chr12	133378385	-0.2384	0.3496	0.497	0.92	GOLGA3	92.74
cg23175281	chr7	5569860	0.104	0.1525	0.497	0.92	ACTB	2.7
cg17582250	chr16	67906816	-0.0809	0.1187	0.497	0.92	EDC4	3.07
cg10051414	chr22	38598733	0.2982	0.4374	0.497	0.92	MAFF	3.66
cg16829462	chr20	32077804	0.3618	0.5308	0.497	0.92	CBFA2T2	3.83
cg22527280	chr11	64577427	0.1986	0.2913	0.497	0.92	MEN1	10.08
cg07135626	chr7	73588538	0.116	0.1702	0.497	0.92	EIF4H	2.82
cg23895234	chr1	26561325	0.1049	0.1539	0.497	0.92	CCDC21	3.36
cg00979527	chr1	4749733	0.3371	0.4945	0.497	0.92	AJAP1	88.75
cg16512867	chr3	136581189	0.706	1.036	0.497	0.92	NCK1	8.88
cg19803721	chr4	3677553	-0.4763	0.6987	0.497	0.92		83.29
cg15287353	chr4	95818408	-0.2631	0.386	0.497	0.92	BMPR1B	89.4
cg15122716	chr9	140050568	-0.3562	0.5226	0.497	0.92	GRIN1	86.52
cg08240373	chr9	34329106	-0.06724	0.09864	0.497	0.92	NUDT2	2.29
cg19442495	chr3	142837995	-0.03682	0.05401	0.497	0.92	CHST2	1.55
cg18693421	chr19	33182722	0.8081	1.185	0.497	0.92	NUDT19	6.63
cg20030024	chr7	157442494	0.5265	0.7724	0.497	0.92	PTPRN2	77.83
cg17759564	chr19	55220781	-0.3506	0.5143	0.497	0.92	LILRP2	88.53
cg03379631	chr16	72873149	-0.2126	0.3118	0.497	0.92	ZFHX3	94.67
cg07529534	chr8	41511314	0.05269	0.0773	0.497	0.92	ANK1	2.06
cg18149508	chr1	10532693	0.04577	0.06714	0.497	0.92	DFFA	1.9
cg27115863	chr22	37921640	-0.4777	0.7008	0.497	0.92		56.95
ch.3.1855031F	chr3	88092116	0.3528	0.5175	0.497	0.92		7.13
cg09571858	chr10	17496221	0.4082	0.5988	0.497	0.92	ST8SIA6	10.06
cg05554906	chr8	6663401	-0.195	0.2861	0.497	0.92		93.52
cg24268236	chr3	134204538	0.2431	0.3567	0.497	0.92	CEP63	7.36
cg16398882	chr14	81407087	-0.6297	0.9237	0.497	0.92	C14orf145	85.85
cg05982399	chr3	43020846	0.1231	0.1807	0.497	0.92	FAM198A	2.54
cg26150071	chr1	34629559	0.04045	0.05933	0.497	0.92	CSMD2	1.25
cg01694400	chr6	127484100	0.3069	0.4502	0.497	0.92	RSPO3	90.43
cg10996224	chr3	85017543	-0.6106	0.8957	0.497	0.92	CADM2	83.2
cg08428512	chr8	128748147	0.09963	0.1462	0.497	0.92	MYC	2.84
cg22004774	chr6	137495354	-0.3904	0.5727	0.497	0.92	IL22RA2	93.06
cg11392995	chr6	30640372	0.1999	0.2933	0.497	0.92	DHX16	6.5
cg00341742	chr2	154335698	-0.1709	0.2507	0.497	0.92	RPRM	6.5
cg08261858	chr1	246887303	0.445	0.6529	0.497	0.92	SCCPDH	3.44
cg27591155	chr10	131638584	-0.2923	0.4288	0.497	0.92	EBF3	87.97
cg14591001	chr12	132690752	-0.7037	1.032	0.497	0.92	GALNT9	91.31
cg10980911	chr2	239509139	0.241	0.3535	0.497	0.92		91.76
cg22830507	chr12	115095025	0.7236	1.062	0.497	0.92		75.83
cg04911821	chr12	6492579	0.3898	0.5719	0.497	0.92	LTBR	83.46
cg00886669	chr2	11529264	0.7397	1.085	0.497	0.92		88.91
cg15559186	chr20	62283742	0.2985	0.438	0.497	0.92	STMN3	2.45
cg05555338	chr16	86542864	-0.1309	0.192	0.497	0.92	FOXF1	4.87
cg07590839	chr2	233415449	-0.03488	0.05117	0.497	0.92	TIGD1	1.71
cg05169666	chr11	119039171	-0.1751	0.2568	0.497	0.92	NLRX1	92.89
cg01372694	chr7	65878352	0.9118	1.338	0.497	0.92		76.04
cg11015241	chr15	26026249	-0.1554	0.228	0.497	0.92	ATP10A	94.26
cg10025300	chr2	135476909	0.3861	0.5665	0.497	0.92	TMEM163	5.55
cg19508107	chr22	21335080	0.2163	0.3173	0.497	0.92	AIFM3	93.34
cg26467471	chr10	676529	-0.3387	0.497	0.497	0.92	DIP2C	91.17
cg05610097	chr7	44360795	-0.2343	0.3437	0.497	0.92	CAMK2B	93.67
cg09300114	chr17	73084329	0.2409	0.3535	0.497	0.92	SLC16A5	7.21
cg08328535	chr22	22222169	-0.1994	0.2926	0.497	0.92	MAPK1	5.95
cg14221636	chr2	3215247	-0.1408	0.2065	0.497	0.92	TSSC1	94.88
cg06609182	chr4	3235000	0.2308	0.3386	0.497	0.92	HTT	93.09
cg11355601	chr22	39096475	0.4406	0.6464	0.497	0.92	JOSD1	4.18
cg02823866	chr9	5450410	0.1021	0.1498	0.497	0.92	CD274	3.13
cg08701028	chr2	54880931	-0.05895	0.08649	0.497	0.92	SPTBN1	98.24
cg20878275	chr17	6918840	0.0909	0.1334	0.497	0.92	C17orf49	2.75
cg08759130	chr17	55055359	-0.1047	0.1536	0.497	0.92	SCPEP1	4.86
cg11277090	chr17	72848048	-0.4596	0.6744	0.497	0.92	GRIN2C	55.86
cg03311134	chr10	134807208	-0.107	0.157	0.497	0.92		96.87
cg02338146	chr4	2906691	-0.9233	1.355	0.497	0.92	ADD1	93.11
cg22343640	chr19	49866923	0.1086	0.1594	0.497	0.92	DKKL1	3.88
cg01854842	chr20	49547693	0.6148	0.9021	0.497	0.92	ADNP	7.17
cg14205524	chr15	42787946	0.3135	0.46	0.497	0.92	SNAP23	8.65
cg17123569	chr4	13626623	-0.1765	0.2591	0.497	0.92	BOD1L	94.54
cg20604336	chr17	58227181	-0.2004	0.2941	0.497	0.92	CA4	6.1
cg21235925	chr17	80678270	-0.0408	0.05986	0.497	0.92	FN3KRP	98.34
cg25443991	chr17	80004741	0.1719	0.2522	0.497	0.92		95.19
cg16805117	chr6	28831492	0.181	0.2656	0.497	0.92		4.31
cg16023545	chr2	237076726	0.1744	0.2559	0.497	0.92	GBX2	2.76
cg09730697	chr2	96931861	0.3922	0.5756	0.497	0.92	TMEM127	3.96
cg22969079	chr11	75046350	-0.2172	0.3187	0.497	0.92	ARRB1	91.47
cg25118606	chr2	74124453	0.4302	0.6313	0.497	0.92	ACTG2	75.62
cg15525782	chr19	36210692	0.2419	0.3549	0.497	0.92	MLL4	90.13
cg25848582	chr2	240004055	-0.6976	1.024	0.497	0.92	HDAC4	89.69
cg07170824	chr12	52301307	1.216	1.785	0.497	0.92	ACVRL1	30.58
cg09825436	chr13	45915307	-0.03853	0.05654	0.497	0.92	TPT1	1.7
cg10084554	chr10	127991159	-0.6565	0.9633	0.497	0.92	ADAM12	56.28
cg08767460	chr4	90759046	-0.8426	1.236	0.497	0.92	SNCA	8.14
cg08450982	chr19	41195910	-0.3746	0.5497	0.497	0.92	NUMBL	90.11
cg13775533	chrX	99663073	0.5998	0.8802	0.497	0.92	PCDH19	30.64
cg05495029	chr19	50169187	-0.1467	0.2153	0.497	0.92	IRF3	5.52
cg25070192	chr4	1309354	-0.7174	1.053	0.497	0.92	MAEA	87.68
cg24710655	chr8	145086714	-0.4185	0.6142	0.497	0.92	SPATC1	19.71
cg12621514	chr10	54073047	-0.08074	0.1185	0.497	0.92	DKK1	3.28
cg07817024	chr1	119535500	-0.382	0.5605	0.497	0.92		10.66
cg20801637	chr1	1795408	-0.3188	0.4679	0.497	0.92	GNB1	89.98
cg03637975	chr17	57970656	-0.05475	0.08035	0.497	0.92	TUBD1	2.61
cg25649039	chr17	64335475	-0.572	0.8394	0.497	0.92	PRKCA	84.95
cg20680754	chr19	37157721	0.1216	0.1785	0.497	0.92	ZNF461	3.06
cg13993274	chr9	4742079	0.6995	1.027	0.497	0.92	AK3	40.52
cg17032161	chr11	93753891	-0.234	0.3434	0.497	0.92	HEPHL1	92.23
cg24179646	chr12	121087355	-0.4431	0.6503	0.497	0.92	CABP1	10.1
cg03821767	chrX	119123179	0.2547	0.3738	0.497	0.92		90
cg08599294	chr13	96329351	-0.8759	1.286	0.497	0.92	DNAJC3	21.16
cg19720377	chr17	9732025	0.3822	0.561	0.497	0.92	GLP2R	84.71
cg09416301	chr11	108338461	-0.2033	0.2984	0.497	0.92	C11orf65	5.19
cg03119088	chr6	168445176	-0.4707	0.6908	0.497	0.92	KIF25	89.83
cg01255021	chr16	1094653	-0.9235	1.355	0.497	0.92		72.99
cg02100365	chr1	92762956	-0.6485	0.9518	0.497	0.92	GLMN	90.64
cg15617847	chr2	65215434	-0.0929	0.1363	0.497	0.92	SLC1A4	4
cg09712195	chr7	101590206	0.2382	0.3497	0.497	0.92	CUX1	90.99
cg06024039	chr6	25726884	-0.2516	0.3693	0.497	0.92	HIST1H2AA	94.11
cg13716825	chr15	62352174	0.1351	0.1983	0.497	0.92	VPS13C	3.37
cg21378715	chr12	63328962	0.2852	0.4185	0.497	0.92	PPM1H	6.72
cg10822866	chr20	60982408	0.08958	0.1315	0.497	0.92	CABLES2	1.53
cg02302043	chr19	4988178	0.2023	0.2969	0.497	0.92	KDM4B	94.45
cg19712821	chr4	15965016	-0.2723	0.3996	0.497	0.92	FGFBP2	11.4
cg11296715	chrX	2835913	0.2461	0.3613	0.497	0.92	ARSD	92.88
cg04413261	chr3	150268467	-0.4312	0.6329	0.497	0.92	EIF2A	93.88
cg07596148	chr16	88772396	-0.06824	0.1002	0.497	0.92	CTU2	2.27
cg05509753	chr16	31482618	-0.427	0.6267	0.497	0.92	TGFB1I1	78.07
cg10905401	chr10	95327292	-0.3973	0.5832	0.497	0.92	GPR120	11.65
cg21592241	chr11	2735126	0.1521	0.2232	0.497	0.92	KCNQ1	97.48
cg01146320	chr11	120080945	0.6742	0.9896	0.497	0.92	OAF	48.76
cg03377355	chr22	39853885	-0.09511	0.1396	0.497	0.92	MGAT3	2.56
cg18369327	chr5	109221111	-0.06333	0.09296	0.497	0.92	LOC100289673	97.88
cg19497325	chr3	43121668	-0.04837	0.071	0.497	0.92	C3orf39	98.51
cg07095908	chr2	430882	0.3791	0.5565	0.497	0.92		12.03
cg22791976	chr11	117015835	-0.07178	0.1054	0.497	0.92	PAFAH1B2	3.57
cg24026290	chr6	156948274	0.4841	0.7106	0.497	0.92		88.89
cg22990388	chr4	40704257	-0.4903	0.7197	0.497	0.92		91.21
cg20496270	chr6	158653940	0.2167	0.318	0.497	0.92		4.39
cg13290371	chr7	5518071	-0.379	0.5563	0.497	0.92	FBXL18	13.65
cg24133771	chr17	80769004	-0.1339	0.1965	0.497	0.92	TBCD	94.93
cg23097961	chr19	49055412	-0.4913	0.7211	0.497	0.92	SULT2B1	82.47
cg03329572	chr1	157523253	0.5246	0.77	0.497	0.92	FCRL5	93.57
cg08135406	chr3	23785035	-0.4275	0.6276	0.497	0.92		94.01
cg14203042	chr9	96330917	0.3552	0.5214	0.497	0.92		80.08
cg11594934	chr15	41837499	0.3417	0.5016	0.497	0.92	RPAP1	82.5
cg18086386	chr5	162516650	-0.3061	0.4494	0.497	0.92		88.72
cg11724225	chr18	45908920	0.2056	0.3018	0.497	0.92		94.64
cg25800638	chr2	24527092	0.7059	1.036	0.497	0.92	ITSN2	64.15
cg22425568	chr18	13649597	-0.1816	0.2666	0.497	0.92	C18orf1	92.64
cg13807578	chr13	30051139	-0.5029	0.7382	0.497	0.92	MTUS2	92.45
cg10194319	chr4	163530781	-0.5317	0.7806	0.497	0.92		76.74
cg14577319	chr15	79576704	-0.7123	1.046	0.497	0.92	ANKRD34C	25.94
cg27112565	chr2	51259552	-0.1544	0.2267	0.497	0.92	NRXN1	5.55
cg26452393	chr15	78441595	-0.03662	0.05376	0.497	0.92	IDH3A	1.83
cg11836369	chr1	160254759	0.1181	0.1734	0.497	0.92	PEX19	4.48
cg02798576	chr10	101290168	0.2183	0.3205	0.497	0.92		4.44
cg21606287	chr6	31916705	0.2939	0.4314	0.497	0.92	CFB	89.22
cg10547426	chr13	97641384	-0.4292	0.63	0.497	0.92	OXGR1	88.49
cg11891504	chr14	23425909	0.189	0.2774	0.497	0.92	HAUS4	2.97
cg23412778	chr2	241839174	0.7141	1.048	0.497	0.92		81.47
cg05349016	chr17	43170343	-0.1222	0.1794	0.497	0.92	NMT1	95.02
cg26681822	chr4	38858561	0.7879	1.157	0.497	0.92	TLR6	20.46
cg05682952	chr2	174878565	0.4578	0.672	0.497	0.92		95.2
cg07629796	chr16	30617029	0.3725	0.5469	0.497	0.92	ZNF689	84.39
cg26098768	chr20	2187533	-1.845	2.708	0.497	0.92		53.4
cg18805457	chr5	145829759	0.8182	1.201	0.497	0.92	TCERG1	57.32
cg08718459	chr16	88355883	0.453	0.665	0.497	0.92		96.88
cg22715321	chr19	9437779	-1.426	2.094	0.497	0.92	ZNF559	84.61
cg17878501	chr3	152215049	-0.8464	1.243	0.497	0.92		83.99
cg07174389	chr1	212732084	-0.0775	0.1138	0.497	0.92		2.19
cg05775627	chr12	49690254	-0.513	0.753	0.497	0.92	PRPH	59.16
cg03255135	chr1	50799535	0.2475	0.3633	0.497	0.92		7.38
cg01410878	chr17	32908285	-0.05456	0.08009	0.497	0.92	TMEM132E	2.04
cg25500795	chr2	134127568	-0.4757	0.6984	0.497	0.92	NCKAP5	86.6
cg14181391	chr20	33265182	0.3022	0.4437	0.497	0.92	PIGU	3.62
cg05717478	chr17	73726093	0.292	0.4287	0.497	0.92	ITGB4	92.86
cg18166915	chr3	112694196	-0.4888	0.7176	0.497	0.92	CD200R1	79.21
cg14456672	chr9	94124746	0.2162	0.3175	0.497	0.92	AUH	91.26
cg14513730	chr10	134538449	-0.159	0.2334	0.497	0.92	INPP5A	96.03
cg18699337	chr17	44159144	-0.8223	1.207	0.497	0.92	KIAA1267	80.21
cg17205324	chr14	23835595	-0.6396	0.939	0.497	0.92	EFS	18.35
cg10036091	chr14	101490063	0.6777	0.9949	0.497	0.92	MIR299	91.39
cg12848614	chr14	70193496	1.104	1.621	0.497	0.92		35
cg17522907	chr19	571416	-0.08575	0.1259	0.497	0.92	BSG	4.06
cg04716478	chr4	186204634	0.3684	0.5409	0.497	0.92	SNX25	71.79
cg13210578	chr8	140846800	0.3109	0.4564	0.497	0.92	TRAPPC9	91.47
cg03173570	chr21	33031392	0.3452	0.5068	0.497	0.92	SOD1	86.3
ch.11.104603277F	chr11	105098067	0.6038	0.8865	0.497	0.92		13.68
cg13210467	chr7	99775443	-0.5377	0.7895	0.497	0.92	STAG3	25.43
cg10196459	chr17	1133631	-0.6215	0.9125	0.497	0.92		22.89
cg06124721	chr3	10048758	0.4543	0.6669	0.497	0.92	LOC401052	86.25
cg08051964	chr15	25330341	0.6233	0.9151	0.497	0.92	SNORD116-18	71.37
cg14901920	chr2	87089442	0.3041	0.4465	0.497	0.92	CD8B	10.9
cg10724867	chr7	27218867	-0.7265	1.067	0.497	0.92	HOXA10	68.43
cg08339719	chr10	103347733	-0.2628	0.3858	0.497	0.92	POLL	18.22
cg13648373	chr5	55291004	-0.04095	0.06013	0.497	0.92	IL6ST	1.41
cg15244223	chr6	118228493	0.2066	0.3033	0.497	0.92	SLC35F1	1.73
cg26059839	chr1	1988681	0.267	0.392	0.497	0.92	PRKCZ	86.76
cg18546674	chr2	148599168	-0.2326	0.3415	0.497	0.92		91.92
cg07968927	chr13	115080364	0.3782	0.5553	0.497	0.92	ZNF828	3.35
cg26403748	chr14	103406333	0.1127	0.1654	0.497	0.92	CDC42BPB	96.51
cg23397578	chr19	37742925	0.2969	0.4359	0.497	0.92		9.77
cg02693118	chr2	27819901	-0.5329	0.7824	0.497	0.92	ZNF512	88.72
cg08382380	chr19	49991271	0.1188	0.1744	0.497	0.92	RPL13AP5	4.66
cg02636585	chr1	172543864	1.395	2.048	0.497	0.92	C1orf9	89.06
cg04657470	chr2	198365150	-1.168	1.715	0.497	0.92	HSPE1	15.54
cg10517535	chr17	9929698	0.6879	1.01	0.497	0.92	GAS7	53.5
cg04345034	chr15	70797389	0.4608	0.6766	0.497	0.92		36.14
cg01920011	chr8	37550126	0.3254	0.4778	0.497	0.92		88.43
cg05500125	chr15	101390023	0.7356	1.08	0.497	0.92		3.75
cg18362509	chr14	101925705	-0.05671	0.08327	0.497	0.92		2.48
cg07195011	chr5	11904114	-0.05658	0.08309	0.497	0.92	CTNND2	2.68
cg14508791	chr10	134619448	-0.4555	0.6689	0.497	0.92		84.8
cg14497145	chr10	323809	0.3602	0.5289	0.497	0.92	DIP2C	82.49
cg14320519	chr7	155898257	-0.3555	0.5221	0.497	0.92		84.33
cg23532322	chr17	79088325	0.3555	0.5221	0.497	0.92	BAIAP2	86.58
cg03089650	chr5	132073377	0.2232	0.3277	0.497	0.92	KIF3A	6.41
cg18320111	chr18	9400501	-0.6018	0.8837	0.497	0.92	TWSG1	89.36
cg17907730	chr7	35077704	0.03399	0.04991	0.497	0.92	DPY19L1	1.25
cg06733881	chr11	44787547	-0.1381	0.2028	0.497	0.92	TSPAN18	93.47
cg11708690	chr2	239330202	-0.3908	0.5739	0.497	0.92		84.06
cg19099049	chr15	48011466	-0.203	0.2981	0.497	0.92	SEMA6D	7.41
cg05455825	chr6	31939840	0.1851	0.2718	0.497	0.92	DOM3Z	3.51
cg23477406	chr12	132312741	0.03695	0.05426	0.497	0.92	MMP17	1.44
cg24686644	chr2	62020921	0.6717	0.9864	0.497	0.92		28.65
cg25490633	chr10	134981479	-0.3956	0.581	0.497	0.92	KNDC1	86.04
cg14228460	chr9	79303801	0.2672	0.3923	0.497	0.92	PRUNE2	86.8
cg15774028	chr17	78183443	0.1929	0.2833	0.497	0.92	SGSH	94.11
cg26124719	chr17	70695293	-0.2354	0.3457	0.497	0.92	SLC39A11	94.56
cg19257762	chr7	157577893	-0.4231	0.6213	0.497	0.92	PTPRN2	84.88
cg08909806	chr22	43548696	0.6959	1.022	0.497	0.92	TSPO	32.64
cg17718960	chr1	6063138	0.6681	0.981	0.497	0.92		82.51
cg05580560	chr3	108607138	0.306	0.4494	0.497	0.92		87.14
cg25355316	chr4	53617784	-0.285	0.4185	0.497	0.92		14.19
cg16873414	chr22	44568699	-0.4865	0.7144	0.497	0.92	PARVG	22.54
cg00614617	chr17	8921074	-0.8155	1.198	0.497	0.92		54.88
cg00922200	chr7	83742233	-0.5584	0.82	0.497	0.92	SEMA3A	89.72
cg14927663	chr17	76565480	0.2975	0.4369	0.497	0.92	DNAH17	92.96
cg25357729	chr22	18890179	-0.4533	0.6657	0.497	0.92		68.11
cg27509642	chr12	130422792	-0.924	1.357	0.497	0.92		57.72
cg11789864	chr1	229694784	0.1873	0.275	0.497	0.92	ABCB10	2.72
cg25698089	chr15	65321903	-0.2404	0.3531	0.497	0.92	MTFMT	4.97
cg23660191	chr16	30582942	-0.06163	0.0905	0.497	0.92	ZNF688	2.73
cg02230017	chr16	6069019	-0.06331	0.09298	0.497	0.92	A2BP1	2.25
cg12716367	chr8	17625476	0.4144	0.6086	0.497	0.92	MTUS1	77.42
cg04191978	chr17	12507296	0.2139	0.3141	0.497	0.92		92.26
cg11445542	chr15	75943684	0.3355	0.4928	0.497	0.92	SNX33	88.09
cg02028970	chr19	41770983	0.1031	0.1514	0.497	0.92	HNRNPUL1	3.24
cg14369981	chr9	129294452	0.5714	0.8391	0.497	0.92		54.03
cg16628556	chr16	58073817	-0.1458	0.2141	0.497	0.92	MMP15	96.4
cg22918914	chr5	6378597	-0.2228	0.3271	0.497	0.92	MED10	4.69
cg25840608	chr15	71149242	-0.1936	0.2843	0.497	0.92		92.02
cg16109089	chr11	133794733	-0.1351	0.1983	0.497	0.92	IGSF9B	95.75
cg08124399	chr6	74104868	-1.112	1.634	0.497	0.92	DDX43	77.15
cg01953889	chr6	52442149	0.1524	0.2237	0.497	0.92	TRAM2	4.43
cg00527653	chr10	72574724	-0.2311	0.3394	0.497	0.92	SGPL1	89.49
cg17838778	chr7	157323385	-0.17	0.2496	0.497	0.92		94.61
cg11342106	chr11	73020351	0.5066	0.7441	0.497	0.92	ARHGEF17	4.76
cg04652522	chr5	179124978	0.3794	0.5572	0.497	0.92	CANX	19.66
cg09250458	chr16	1139916	0.6911	1.015	0.498	0.92	C1QTNF8	54.27
cg12069309	chr3	50312913	-0.04105	0.06029	0.498	0.92	SEMA3B	1.51
cg21725888	chr6	43253015	0.3712	0.5452	0.498	0.92	TTBK1	10.79
cg19995112	chr20	47662543	-0.1642	0.2412	0.498	0.92	CSE1L	5.87
cg00034130	chr11	3862931	0.3764	0.5528	0.498	0.92	RHOG	7.67
cg25886284	chr19	36909418	0.09182	0.1349	0.498	0.92	ZFP82	2.81
cg01866064	chr20	18487951	0.05647	0.08293	0.498	0.92	SEC23B	2.53
cg11558378	chr8	48100898	0.3538	0.5197	0.498	0.92		7.28
cg10753073	chr1	64669599	-0.4402	0.6466	0.498	0.92	UBE2U	92.74
cg06665322	chr1	167059365	-0.443	0.6507	0.498	0.92	GPA33	83.94
cg20276962	chr1	243651346	0.6342	0.9314	0.498	0.92	SDCCAG8	79.34
cg24431602	chr1	202894148	-0.2543	0.3735	0.498	0.92	KLHL12	92.36
cg15881486	chr21	37506514	-0.6177	0.9073	0.498	0.92	CBR3	56.76
cg05351940	chr2	219081877	-0.05294	0.07775	0.498	0.92	ARPC2	2.87
cg27326084	chr18	11851485	0.1252	0.1838	0.498	0.92	CHMP1B	3.62
cg03645581	chr2	27440176	-0.05632	0.08272	0.498	0.92	CAD	2.31
cg22645961	chr8	2669372	0.3306	0.4856	0.498	0.92		88.08
cg10040015	chr13	113742894	-0.4113	0.6042	0.498	0.92	MCF2L	87.38
cg07372500	chr5	177367013	-0.5095	0.7484	0.498	0.92		29.05
cg12054453	chr17	57915717	-0.9076	1.333	0.498	0.92	TMEM49	27.41
cg21846488	chr1	152680843	-0.5002	0.7348	0.498	0.92	LCE4A	70.38
cg10822038	chr7	28887696	-0.2318	0.3404	0.498	0.92		89.28
cg13973002	chr19	48201798	0.3874	0.5691	0.498	0.92	GLTSCR1	84.26
cg01617859	chr6	41527294	-0.191	0.2806	0.498	0.92	FOXP4	93.28
cg14129775	chr4	107957941	-0.5118	0.7518	0.498	0.92	DKK2	15.18
cg05597180	chr1	1976394	-0.03059	0.04493	0.498	0.92		1.4
cg20668450	chr11	64812208	0.2924	0.4295	0.498	0.92	SAC3D1	86.56
cg19228118	chr1	34631324	-0.1685	0.2475	0.498	0.92	CSMD2	7.22
cg00389276	chrX	13062862	0.3978	0.5843	0.498	0.92	FAM9C	75.06
cg12906748	chr11	8954576	-0.4547	0.668	0.498	0.92	C11orf16	84.17
cg13215871	chr17	75784724	-0.3782	0.5556	0.498	0.92		81
cg25806370	chr19	2790585	-0.1024	0.1504	0.498	0.92	THOP1	97.92
cg20584011	chr5	851422	-0.4512	0.6628	0.498	0.92	ZDHHC11	83.14
cg07980460	chr1	156427183	0.05718	0.08399	0.498	0.92		2.78
cg00549609	chr5	159776435	-0.1812	0.2662	0.498	0.92	C1QTNF2	93.99
cg00373606	chrX	68048660	-0.3616	0.5311	0.498	0.92	EFNB1	21.86
cg17895286	chr1	78279007	-0.4314	0.6337	0.498	0.92	FAM73A	91.57
cg13476133	chr7	44185646	0.161	0.2365	0.498	0.92	GCK	3.53
cg25682009	chr12	630892	-0.2516	0.3695	0.498	0.92	B4GALNT3	92.08
cg23673553	chr1	158014508	-0.3876	0.5693	0.498	0.92	KIRREL	54.16
cg14695814	chr12	58566437	0.182	0.2674	0.498	0.92		90.4
cg14527110	chr5	131561292	0.5222	0.7671	0.498	0.92	P4HA2	39.88
cg14258595	chr12	44173883	0.2856	0.4196	0.498	0.92	IRAK4	90.63
cg17224769	chr5	87997901	-0.269	0.3952	0.498	0.92		91.15
cg06382254	chr2	26372983	0.236	0.3466	0.498	0.92		91.21
cg12937034	chr11	118662123	0.04317	0.06341	0.498	0.92	DDX6	1.83
cg14064092	chr7	90095724	-0.2068	0.3037	0.498	0.92		94.29
cg26897989	chr16	1907736	0.6726	0.9881	0.498	0.92	C16orf73	86.58
cg23594638	chr11	70458719	0.7836	1.151	0.498	0.92	SHANK2	78.21
cg06231565	chr12	1738268	-0.9225	1.355	0.498	0.92	WNT5B	77.86
cg20628335	chr19	57352185	-0.5941	0.8727	0.498	0.92	ZIM2	46.85
cg05070571	chr13	113533351	0.5608	0.8238	0.498	0.92	ATP11A	94.41
cg08302639	chr5	38462454	-0.206	0.3027	0.498	0.92	EGFLAM	94.06
cg06840930	chr17	38642659	-0.3581	0.526	0.498	0.92	TNS4	84.77
cg00834922	chr5	178545514	-0.5246	0.7707	0.498	0.92	ADAMTS2	48.62
cg08047252	chr2	9614225	0.5609	0.824	0.498	0.92	IAH1	14.35
cg02097309	chr19	13266390	0.09062	0.1331	0.498	0.92		3.98
cg20876937	chr18	24221176	-0.282	0.4142	0.498	0.92	KCTD1	89.15
cg17386213	chr6	108488335	-0.0491	0.07213	0.498	0.92	NR2E1	2.03
cg07488987	chr14	23938105	-0.2345	0.3445	0.498	0.92	NGDN	90.98
cg07752472	chr3	136471634	0.1151	0.1691	0.498	0.92	STAG1	5.34
cg15464046	chr20	36322383	-0.06203	0.09112	0.498	0.92	CTNNBL1	2.91
cg01477971	chr2	103405951	-0.9209	1.353	0.498	0.92	TMEM182	52.07
cg00830850	chr1	26672649	0.3284	0.4825	0.498	0.92		87.32
cg23937138	chr22	43539637	-0.4815	0.7073	0.498	0.92	MCAT	16.13
cg01647111	chr8	22014425	-0.1369	0.2011	0.498	0.92	LGI3	2.64
cg01008666	chr19	13249123	0.4461	0.6554	0.498	0.92	NACC1	79.64
cg19546057	chr11	128776216	-0.528	0.7758	0.498	0.92	C11orf45	45.26
cg10071880	chr22	21268466	-0.1835	0.2696	0.498	0.92		92.54
cg09915729	chr10	121513707	-0.2456	0.3608	0.498	0.92	INPP5F	91.58
cg05735432	chr5	177031297	0.3717	0.5461	0.498	0.92	B4GALT7	78.85
cg11971047	chr4	122618380	-0.05175	0.07603	0.498	0.92	ANXA5	2.18
cg25021259	chr5	146258546	-0.1939	0.2848	0.498	0.92	PPP2R2B	6.15
cg20003034	chr8	1245143	0.333	0.4892	0.498	0.92		92.53
cg00375025	chr3	155860932	-0.1574	0.2312	0.498	0.92	KCNAB1	93.75
cg20740845	chr5	152069278	-0.3114	0.4576	0.498	0.92		86.64
cg22161376	chr15	67813132	0.1281	0.1882	0.498	0.92	C15orf61	4.59
cg11181583	chr6	170572789	-0.3267	0.48	0.498	0.92	LOC154449	87.76
cg08792557	chr17	75210566	0.1965	0.2887	0.498	0.92	SEC14L1	93.39
cg08853494	chr4	76439657	-0.1432	0.2104	0.498	0.92	RCHY1	2.39
cg22571926	chr5	56112222	0.2786	0.4093	0.498	0.92	MAP3K1	8
cg24996482	chr5	174178256	0.04005	0.05885	0.498	0.92		1.58
cg14019695	chr9	139328340	-0.1214	0.1783	0.498	0.92	INPP5E	96.78
cg19409254	chr13	36431974	-0.3714	0.5456	0.498	0.92	MIR548F5	33.79
cg26924044	chr16	2920939	1.017	1.494	0.498	0.92		61.7
cg07638282	chr7	23637253	0.1725	0.2534	0.498	0.92	CCDC126	2.23
cg27322481	chr8	120230610	-0.4714	0.6927	0.498	0.92	MAL2	91.59
cg19777991	chr18	34325636	0.3713	0.5455	0.498	0.92	FHOD3	89.02
cg14619560	chr9	33076428	0.1258	0.1848	0.498	0.92	SMU1	4.08
cg20653986	chr6	107349535	-0.4608	0.6771	0.498	0.92	C6orf203	12.79
cg20308403	chr7	2120281	-0.1656	0.2434	0.498	0.92	MAD1L1	95.1
cg04857257	chr8	90913896	-0.8431	1.239	0.498	0.92	OSGIN2	44.57
cg14536184	chr9	3732719	0.2008	0.2951	0.498	0.92		8.32
cg07310849	chr2	130512158	-0.1584	0.2328	0.498	0.92		94.51
cg16596052	chr10	121271746	0.519	0.7625	0.498	0.92	RGS10	90.13
cg23078194	chr6	27661566	-0.5168	0.7594	0.498	0.92		16.47
cg00182593	chr15	47476883	0.2534	0.3723	0.498	0.92		4.32
cg12872238	chrX	111327092	-0.5149	0.7565	0.498	0.92	TRPC5	55.95
cg24061597	chr7	3849396	-0.4328	0.636	0.498	0.92	SDK1	93.8
cg21520933	chr7	130419340	0.8768	1.288	0.498	0.92	KLF14	22.45
cg14204619	chr11	1469370	-0.1287	0.1892	0.498	0.92	BRSK2	97.03
cg08626653	chr7	100082322	-0.3749	0.5508	0.498	0.92	C7orf51	80.75
cg04378440	chr17	42299139	0.2832	0.4161	0.498	0.92	UBTF	8.37
cg06532877	chr12	3580229	-1.038	1.525	0.498	0.92		92.39
cg22239334	chr17	40949954	0.2586	0.3799	0.498	0.92	CNTD1	90.53
cg12461113	chrX	13587550	-0.7028	1.033	0.498	0.92	EGFL6	50.54
cg04016660	chr16	85075232	-0.5305	0.7795	0.498	0.92	KIAA0513	75.54
cg09620131	chr16	9248481	-0.4055	0.5959	0.498	0.92		33.9
cg22688836	chr12	88967594	-0.1921	0.2823	0.498	0.92	KITLG	93.8
cg21349939	chr18	5296708	0.1872	0.2751	0.498	0.92	ZFP161	2.54
cg11965671	chr5	159739797	0.3372	0.4955	0.498	0.92	CCNJL	2.49
cg21897315	chr3	81811448	-0.2343	0.3443	0.498	0.92	GBE1	92.97
cg09238483	chr3	38496774	-0.128	0.1881	0.498	0.92	ACVR2B	4.16
cg07172339	chr1	179084665	-0.18	0.2645	0.498	0.92	ABL2	94.43
cg06922731	chr6	7770019	-0.7426	1.091	0.498	0.92	BMP6	81.66
cg25212763	chr13	113532716	0.0455	0.06686	0.498	0.92	ATP11A	98.28
cg02270053	chr10	30735101	0.5266	0.7738	0.498	0.92	MAP3K8	86.77
cg13518366	chr19	55417390	1.521	2.235	0.498	0.92	NCR1	57.7
cg02283487	chr14	20904020	-0.3088	0.4538	0.498	0.92	KLHL33	87.51
cg04330516	chr3	29212048	-0.217	0.3189	0.498	0.92		93.81
cg24311933	chr1	180138771	0.1687	0.2479	0.498	0.92	QSOX1	94.25
cg18233311	chr5	132362578	0.08345	0.1226	0.498	0.92	ZCCHC10	2.99
cg14802680	chr4	8347674	-0.2857	0.4198	0.498	0.92		91.38
cg19464524	chr10	93870321	-0.2534	0.3724	0.498	0.92	CPEB3	16.29
cg01824401	chr5	137774650	0.09149	0.1344	0.498	0.92	REEP2	3.01
cg01310029	chr3	3152374	0.357	0.5246	0.498	0.92	IL5RA	87.45
cg07354583	chr12	9911289	-0.4412	0.6484	0.498	0.92	CD69	8.84
cg18754669	chr17	78021485	-0.338	0.4967	0.498	0.92	CCDC40	90.23
cg03532626	chr3	41266897	0.4816	0.7077	0.498	0.92	CTNNB1	86.32
cg05318546	chr2	221864241	-0.2465	0.3622	0.498	0.92		91.5
cg00625354	chr20	45865223	-0.1412	0.2075	0.498	0.92	ZMYND8	94.4
cg02938964	chr17	17120279	0.2733	0.4016	0.498	0.92	FLCN	89.46
cg09772299	chr2	136783103	-0.4487	0.6594	0.498	0.92		32.42
cg13679478	chr14	102226547	-0.3561	0.5233	0.498	0.92		11.59
cg03604278	chr3	9922234	-0.278	0.4085	0.498	0.92	CIDEC	86.71
cg08569799	chr5	1886828	-0.08743	0.1285	0.498	0.92		3.43
cg18269219	chr5	2261505	0.2807	0.4126	0.498	0.92		84.54
cg03240745	chr19	42841056	-0.3508	0.5156	0.498	0.92	MEGF8	88.65
cg02129885	chr20	30218466	0.4632	0.6807	0.498	0.92		31.88
cg17961378	chr22	39641154	0.1134	0.1666	0.498	0.92	PDGFB	3.19
cg24722073	chr4	41882163	-0.1428	0.2099	0.498	0.92		3.64
cg17428043	chr1	180200104	0.3241	0.4764	0.498	0.92	LHX4	1.98
cg23401624	chr19	10305755	0.0644	0.09465	0.498	0.92	DNMT1	1.55
cg00785941	chr1	248100591	-1.658	2.437	0.498	0.92	OR2L13	18.52
cg25021456	chr1	64974200	0.6105	0.8972	0.498	0.92	CACHD1	88.66
cg02051982	chr2	45508016	0.3261	0.4793	0.498	0.92		69.64
cg04340567	chr4	7593585	-0.3919	0.5759	0.498	0.92	SORCS2	87.8
cg20985521	chr1	55168830	-0.3261	0.4793	0.498	0.92	C1orf175	89.35
cg13565723	chr2	61245319	0.1048	0.154	0.498	0.92	PEX13	3.96
cg01195676	chr14	88630058	-0.2286	0.336	0.498	0.92		91.04
cg05424060	chr7	79768675	-0.4529	0.6656	0.498	0.92	GNAI1	80.28
cg10277500	chr15	52043553	0.1394	0.2048	0.498	0.92	LYSMD2	3.17
cg08832695	chr17	46676375	-0.455	0.6687	0.498	0.92	LOC404266	56.15
cg14221851	chr12	129329181	-1.126	1.656	0.498	0.92		73.06
cg02127509	chr6	135516936	0.4962	0.7293	0.498	0.92	MYB	11.37
cg23994061	chr2	3633519	-0.146	0.2146	0.498	0.92		94.46
cg07503392	chr1	59762523	0.254	0.3733	0.498	0.92	FGGY	4.37
cg05687312	chrX	63425794	0.7225	1.062	0.498	0.92	FAM123B	17.54
cg13041160	chr12	25539549	-0.2666	0.3918	0.498	0.92		7.64
cg18770669	chr12	5541220	0.07913	0.1163	0.498	0.92	NTF3	1.74
cg06437446	chr17	80939885	-0.8585	1.262	0.498	0.92	B3GNTL1	54.38
cg03122164	chr19	39421160	0.03854	0.05665	0.498	0.92	MRPS12	1.42
cg08476890	chrX	138774601	-0.3718	0.5465	0.498	0.92	MCF2	6.66
cg11547724	chr11	6462452	0.1974	0.2901	0.498	0.92	HPX	92.32
cg24309040	chr12	111664600	-0.05635	0.08282	0.498	0.92	CUX2	97.94
cg13145504	chr11	2594840	0.4537	0.6669	0.498	0.92	KCNQ1	86.52
cg09412975	chr1	218892376	0.3126	0.4595	0.498	0.92		87.16
cg00922781	chr10	128077080	0.485	0.7129	0.498	0.92	ADAM12	7.64
cg17386700	chr16	88729471	0.3043	0.4472	0.498	0.92	MGC23284	3.29
cg16422547	chr11	60282864	-0.1804	0.2651	0.498	0.92	MS4A13	94.5
cg00458932	chr2	208199465	0.3408	0.501	0.498	0.92		86.57
cg08805054	chr11	118781728	0.494	0.7261	0.498	0.92	BCL9L	70.81
cg18847009	chr2	70175826	-0.5998	0.8817	0.498	0.92		24.87
cg02101884	chr12	6692201	0.254	0.3733	0.498	0.92	SCARNA11	86.68
cg13588826	chr21	47533197	-0.2207	0.3244	0.498	0.92	COL6A2	92.62
cg23181260	chr6	143262336	-0.4477	0.6581	0.498	0.92	HIVEP2	93.3
cg22597210	chr19	10172841	0.8769	1.289	0.498	0.92	C3P1	34.28
cg13894719	chr4	56534223	0.23	0.3381	0.498	0.92		90.58
cg10364968	chr3	121977827	0.4419	0.6496	0.498	0.92	CASR	8.65
cg15386350	chr1	11591766	-0.04423	0.06502	0.498	0.92	PTCHD2	98.83
cg19321730	chr11	63996766	-0.04187	0.06155	0.498	0.92	NUDT22	98.81
cg24503957	chr2	37539135	-0.6637	0.9756	0.498	0.92	PRKD3	82.75
cg09969830	chr16	103646	-0.04555	0.06696	0.498	0.92	SNRNP25	1.32
cg26719549	chr12	76742285	-0.1295	0.1903	0.498	0.92	BBS10	5.59
cg05870439	chr10	117828913	-0.4298	0.6318	0.498	0.92	GFRA1	86.02
cg00999186	chr3	128562868	-0.7301	1.073	0.498	0.92		88.28
cg16162970	chr14	105779952	0.7107	1.045	0.498	0.92	PACS2	28.51
cg24716494	chr1	224425981	0.4732	0.6955	0.498	0.92	NVL	79.91
cg13434631	chr9	37422914	-0.04384	0.06444	0.498	0.92	GRHPR	2.03
cg20560186	chr6	109804103	-0.873	1.283	0.498	0.92	ZBTB24	8.03
cg16185386	chr13	29077350	-0.3022	0.4443	0.498	0.92		89.93
cg01557749	chr13	60970566	0.0367	0.05395	0.498	0.92	TDRD3	1.68
cg14916079	chr10	120788696	-0.6937	1.02	0.498	0.92	NANOS1	19.71
cg16375198	chr7	2354210	-0.1534	0.2255	0.498	0.92	SNX8	5.62
cg02479305	chr12	106484618	-0.5268	0.7744	0.498	0.92	NUAK1	87.46
cg18807223	chr1	200992604	-0.04498	0.06613	0.498	0.92	KIF21B	1.91
cg07583981	chr17	1782684	-0.2847	0.4186	0.498	0.92	RPA1	93.97
cg12386336	chr1	222988474	0.2896	0.4257	0.498	0.92		3.81
cg25402228	chr15	47474134	0.2246	0.3302	0.498	0.92		91.6
cg08443845	chr21	36421955	0.2825	0.4153	0.498	0.92	RUNX1	9.22
cg26014994	chr13	21567245	-0.3865	0.5682	0.498	0.92	LATS2	82.49
cg17756131	chr12	133059921	-0.2979	0.4379	0.498	0.92		89.74
cg19873021	chr19	6738068	-0.1444	0.2124	0.498	0.92	GPR108	5.74
cg26538046	chr10	122611133	0.06238	0.09171	0.498	0.92	WDR11	2.93
cg15390560	chr1	53905143	-0.05778	0.08494	0.498	0.92	FLJ40434	98.54
cg18643215	chr15	66679174	0.04278	0.0629	0.498	0.92	MAP2K1	1.87
cg16632280	chr11	65325623	0.1795	0.264	0.498	0.92	LTBP3	5.48
cg10066683	chr14	71515513	-0.2405	0.3536	0.498	0.92	PCNX	94.49
cg14012599	chr9	136805113	0.2902	0.4267	0.498	0.92	VAV2	87.89
cg05592718	chr22	47609319	0.5682	0.8354	0.498	0.92		82.65
cg05561555	chr12	131648301	-0.09868	0.1451	0.498	0.92	LOC116437	97.85
cg03979510	chr16	5641033	-0.2834	0.4166	0.498	0.92		90.92
cg13674271	chr18	5895990	0.1993	0.293	0.498	0.92		5.32
cg07686479	chr1	165325030	0.1473	0.2165	0.498	0.92	LMX1A	6.83
cg02742418	chr12	129280388	-0.3418	0.5026	0.498	0.92	SLC15A4	89.96
cg10156544	chr12	104324016	0.2151	0.3162	0.498	0.92	LOC253724	4.08
cg05989795	chr16	1021386	0.42	0.6175	0.498	0.92	LMF1	24.05
cg18554736	chr12	8332881	0.1838	0.2702	0.498	0.92	FAM66C	5.16
cg00806245	chr18	76673096	-0.3839	0.5644	0.498	0.92		91.37
cg01996799	chr2	207137767	-0.7405	1.089	0.498	0.92		78.31
cg05770837	chr13	45915717	0.08817	0.1296	0.498	0.92	LOC100190939	3.46
cg04362790	chr14	100223811	-0.1413	0.2077	0.498	0.92		97.31
cg14047130	chr4	11427700	-0.2555	0.3757	0.498	0.92	HS3ST1	92.14
cg12815271	chr11	65625153	0.2778	0.4085	0.498	0.92	CFL1	5.12
cg26670288	chr18	77529972	-0.1275	0.1875	0.498	0.92		95.54
cg03198009	chr6	29648604	3.148	4.628	0.498	0.92		64.1
cg14234732	chr10	134555121	-0.1842	0.2708	0.498	0.92	INPP5A	94.13
cg11314310	chr10	1120831	-0.5483	0.8061	0.498	0.92	WDR37	93.01
cg15462887	chr11	27744049	0.2656	0.3904	0.498	0.92	BDNF	12.72
cg10836887	chr5	87976567	0.06241	0.09176	0.498	0.92	LOC645323	1.85
cg18476993	chr7	150935605	0.397	0.5837	0.498	0.92	MIR671	70.19
cg08996521	chr3	50649994	0.601	0.8837	0.498	0.92	CISH	29.4
cg08470180	chr5	134181226	0.9143	1.344	0.498	0.92	C5orf24	47.23
cg01043119	chr10	119001529	0.1235	0.1816	0.498	0.92	SLC18A2	4.43
cg21831512	chr17	78926091	-0.3463	0.5092	0.498	0.92	RPTOR	86.21
cg14320633	chr8	86157573	-0.2075	0.305	0.498	0.92	CA13	5.51
cg08988050	chr20	32581548	0.0796	0.117	0.498	0.92	RALY	2.05
cg09167951	chr4	139408972	-1.019	1.498	0.498	0.92		62.13
cg01984854	chr16	85879072	-0.1251	0.184	0.498	0.92		96.96
cg17972572	chr8	109257741	-0.3601	0.5295	0.498	0.92	EIF3E	91.63
cg19560701	chr18	53447211	0.188	0.2765	0.498	0.92		3.19
cg25397191	chr19	14224992	-0.3153	0.4636	0.498	0.92	PRKACA	87.81
cg07274506	chr1	6614341	-0.2483	0.3651	0.498	0.92	TAS1R1	4.95
cg08818886	chrX	16737692	-0.03862	0.05679	0.498	0.92	SYAP1	1.66
cg21913528	chr1	185283071	-0.4087	0.6009	0.498	0.92	IVNS1ABP	86.88
cg15556748	chr1	154946326	-0.3402	0.5002	0.498	0.92	SHC1	10.4
cg03556021	chr5	112258649	0.6067	0.8922	0.498	0.92	REEP5	45.44
cg23149646	chr2	25838069	0.2579	0.3792	0.498	0.92	DTNB	91.14
cg04753583	chr21	47062565	0.538	0.7911	0.498	0.92		11.5
cg13606015	chr3	43732015	0.1004	0.1476	0.498	0.92	ABHD5	2.98
cg26932154	chr5	145717145	-0.1538	0.2262	0.498	0.92	POU4F3	6.2
cg01141572	chr4	146682572	-0.04554	0.06696	0.498	0.92	ZNF827	98.31
cg20824989	chr2	208491939	-0.06522	0.0959	0.498	0.92		2.42
cg26643377	chr1	11710460	0.3393	0.499	0.498	0.92	FBXO2	9.05
cg15507925	chr11	47788809	0.05116	0.07523	0.498	0.92	FNBP4	2.57
cg17462793	chr8	110987781	-0.1947	0.2864	0.498	0.92	KCNV1	7.02
cg04993883	chr19	46088448	-0.1253	0.1843	0.498	0.92	OPA3	4.12
cg16582517	chr3	5025885	-0.9649	1.419	0.498	0.92	BHLHE40	35.92
cg11875085	chr8	145747739	-0.1105	0.1625	0.498	0.92	LRRC14	2.77
cg25485392	chr19	3358039	-0.281	0.4132	0.498	0.92		19.65
