## Supplemental Tables for "Prenatal vitamin intake in first month of pregnancy and DNA methylation in cord blood and placenta in two prospective cohorts": Supplemental Table 3 - EARLI Cord Blood Single Site Results.csv (part 16 of 28)

	chr	pos	DNAm_diff	sd	P.Value	adj.P.Val	gene	AveDNAm
cg27465263	chr8	142350533	0.8993	1.322	0.498	0.92	LOC731779	75.98
cg05028274	chr16	71755733	-0.2262	0.3326	0.498	0.92		93.03
cg11779362	chr2	25476664	-0.1566	0.2303	0.498	0.92	DNMT3A	94.3
cg08731435	chr12	132381984	0.4646	0.6832	0.498	0.92	ULK1	91.95
cg05748796	chrX	15619337	-0.7095	1.043	0.498	0.92	ACE2	88.5
cg01038450	chr8	98881259	-0.04543	0.0668	0.498	0.92	MATN2	1.91
cg01073918	chr1	2115256	0.5361	0.7884	0.498	0.92	PRKCZ	93.81
cg04852103	chr1	180471378	-0.0364	0.05353	0.498	0.92	ACBD6	1.45
cg11143857	chr1	202559755	-0.9406	1.383	0.498	0.92	SYT2	87.04
cg07530022	chr16	431628	-0.0414	0.06088	0.498	0.92	TMEM8A	2.02
cg25681618	chr2	71454280	0.05075	0.07464	0.498	0.92	PAIP2B	2.3
cg08476757	chr3	107940931	0.1424	0.2095	0.498	0.92	IFT57	7.84
cg02577384	chr11	71639920	-0.05305	0.07801	0.498	0.92	RNF121	2.25
cg05794927	chr1	248059252	1.647	2.422	0.498	0.92	OR2W3	84.87
cg06840239	chr11	62539043	0.1408	0.2071	0.498	0.92	TAF6L	3.71
cg09726412	chr11	589815	-0.1602	0.2356	0.498	0.92	PHRF1	93.43
cg11896633	chr8	144816335	-0.1213	0.1784	0.498	0.92	FAM83H	2.5
cg03512355	chr12	121837704	0.1307	0.1923	0.498	0.92	RNF34	2.71
cg13638983	chr3	14619577	-0.3771	0.5546	0.498	0.92		47.82
cg19532356	chrX	50556710	0.4198	0.6175	0.498	0.92	SHROOM4	16.17
cg23318538	chr10	26883079	-0.8467	1.245	0.498	0.92	C10orf50	47.82
cg17306686	chr7	157230923	-0.4044	0.5948	0.498	0.92		79.53
cg23171628	chr12	105724039	-0.2093	0.3078	0.498	0.92	C12orf75	6.06
cg02856716	chr1	18993307	0.156	0.2294	0.498	0.92	PAX7	5.34
cg11028627	chrX	150564821	-0.6207	0.9129	0.498	0.92	VMA21	72.35
cg05140895	chr6	41514099	-0.06323	0.09299	0.498	0.92	FOXP4	2.05
cg13193962	chr4	156875105	0.3069	0.4514	0.498	0.92	CTSO	4.83
cg22996912	chr8	23261117	0.1251	0.184	0.498	0.92	LOXL2	3.25
cg02847589	chr1	22778394	0.2071	0.3046	0.498	0.92	ZBTB40	2.14
cg05985767	chr15	90349511	-0.3066	0.4509	0.498	0.92	ANPEP	86.16
cg10300895	chr8	10283858	0.2801	0.412	0.498	0.92	MSRA	85.92
cg14308479	chr11	2292677	-0.04858	0.07145	0.498	0.92	ASCL2	2.01
cg05665093	chr2	192547246	-0.2931	0.4311	0.498	0.92	OBFC2A	92.01
cg20389635	chr12	28120054	0.7288	1.072	0.498	0.92	PTHLH	56.4
cg02429684	chr19	48018185	0.2681	0.3943	0.498	0.92	NAPA	3.2
cg10299061	chr3	53078990	0.4255	0.6259	0.498	0.92	SFMBT1	7.49
cg14890224	chr11	2156694	0.3951	0.5812	0.498	0.92	MIR483	68.69
cg01172114	chr10	5979283	-0.05122	0.07534	0.498	0.92	FBXO18	98.48
cg15163719	chr6	32052212	-0.4427	0.6511	0.498	0.92	TNXB	78.41
cg09137204	chr1	15060724	-0.2778	0.4087	0.498	0.92	KIAA1026	87.89
cg21507153	chr7	189357	-0.3867	0.5689	0.498	0.92		90.13
cg14543770	chr15	75921889	-0.3001	0.4414	0.498	0.92		89.55
cg14930884	chr8	65488640	0.11	0.1618	0.498	0.92	LOC401463	2.71
cg19475194	chr3	125304623	-0.4841	0.712	0.498	0.92	OSBPL11	15.29
cg27149931	chr19	1319206	-0.4861	0.7151	0.498	0.92		41.5
cg02613871	chr1	45097931	-0.09661	0.1421	0.498	0.92	RNF220	2.87
cg18664438	chr7	155580862	-0.1135	0.167	0.498	0.92		97.1
cg11055493	chr10	94451351	0.1772	0.2606	0.498	0.92	HHEX	4.86
cg10987926	chr1	1490906	0.07183	0.1057	0.498	0.92	SSU72	97.21
cg26157451	chr15	89547102	0.1556	0.229	0.498	0.92		93.9
cg17232861	chr6	30128385	-0.1973	0.2902	0.498	0.92	TRIM10	92.17
cg17439694	chr3	148939523	-0.7667	1.128	0.498	0.92	CP	85.22
cg08480739	chr11	67765021	0.1928	0.2837	0.498	0.92	UNC93B1	93.13
cg14790421	chr12	93834936	0.1978	0.2909	0.498	0.92	UBE2N	3.01
cg27091422	chr4	30716343	-0.5028	0.7397	0.498	0.92		20.83
cg22707857	chr6	32369453	-0.7724	1.136	0.498	0.92	BTNL2	37.33
cg22112460	chr1	32688107	0.09718	0.143	0.498	0.92	C1orf91	2.89
cg05090319	chr22	49297925	-0.05156	0.07585	0.498	0.92		98.29
cg05418877	chr8	29207624	0.05913	0.08699	0.498	0.92	DUSP4	1.3
cg02947424	chr13	77566276	-0.06604	0.09715	0.498	0.92	CLN5	2.77
cg14256699	chr17	41836026	0.2789	0.4103	0.498	0.92	SOST	91.08
cg06083330	chr4	147561203	-0.07597	0.1118	0.498	0.92	POU4F2	3.25
cg19058585	chr2	112944983	0.3336	0.4908	0.498	0.92	FBLN7	89.24
cg05223487	chr16	1080540	-0.4602	0.6771	0.498	0.92		38.85
cg11077516	chr13	100620486	-0.2525	0.3714	0.498	0.92	ZIC5	10.9
cg00271311	chr11	58389290	0.6513	0.9582	0.498	0.92	CNTF	56.58
cg23108673	chr10	99894078	0.2962	0.4357	0.498	0.92	C10orf28	87.97
cg27528825	chr2	159282178	-0.2201	0.3239	0.498	0.92	CCDC148	94.16
cg26155828	chrX	38664606	0.406	0.5974	0.498	0.92	MID1IP1	20.94
cg14604522	chr5	178577570	-1.404	2.066	0.498	0.92	ADAMTS2	92.54
cg05284631	chr19	36734986	-0.3338	0.4911	0.498	0.92		88.8
cg22303873	chr19	12807618	0.2352	0.3461	0.498	0.92	FBXW9	3.6
cg27662633	chr7	30395138	-0.8071	1.187	0.498	0.92	ZNRF2	87.14
cg09717146	chr12	131715773	0.5184	0.7626	0.498	0.92		81.41
cg02936315	chr7	1250239	-0.3645	0.5363	0.498	0.92		18.02
cg10143751	chr6	135230548	-0.267	0.3928	0.498	0.92		93.38
cg11702503	chr19	6215254	0.3684	0.5419	0.498	0.92	MLLT1	89.8
cg16801797	chr11	20043509	-0.4781	0.7034	0.498	0.92	NAV2	28.25
cg23180593	chr13	111301487	-0.2775	0.4083	0.498	0.92	CARS2	97.43
cg05048372	chr18	60382543	0.0353	0.05194	0.498	0.92	PHLPP1	1.42
cg25165544	chr8	141294201	-0.07637	0.1124	0.498	0.92	TRAPPC9	97.7
cg27243685	chr21	43642366	-0.3516	0.5173	0.498	0.92	ABCG1	85.6
cg24811056	chr10	114659616	-0.1997	0.2937	0.498	0.92		93.41
cg18423935	chr3	120626667	0.7183	1.057	0.498	0.92	STXBP5L	23.97
cg00515669	chr19	44307449	0.3698	0.544	0.498	0.92	LYPD5	74.88
cg10414208	chr17	74669923	-0.3213	0.4728	0.498	0.92		77.57
cg01828434	chrX	106960491	-0.3853	0.5669	0.498	0.92	TSC22D3	16.38
cg19169586	chr4	82157420	-0.09151	0.1346	0.498	0.92		97.45
cg08639799	chr1	1871162	-0.4314	0.6347	0.498	0.92		77.8
cg10543634	chr15	67651491	-0.3314	0.4877	0.498	0.92	IQCH	93.35
cg01780493	chr7	80548702	0.3246	0.4777	0.498	0.92	SEMA3C	4.27
cg19648792	chr17	556535	-0.4748	0.6986	0.498	0.92	VPS53	58.8
cg00273449	chr2	74875268	0.4086	0.6012	0.498	0.92	C2orf65	22.64
cg24516890	chr3	133293153	0.1825	0.2685	0.498	0.92	CDV3	5.89
cg06635328	chr7	1408635	-0.1587	0.2335	0.498	0.92		5.56
cg09650907	chr17	71224983	-0.5328	0.7839	0.498	0.92	FAM104A	26.43
cg17819085	chr1	235122803	-0.3405	0.501	0.498	0.92		78.22
cg23883409	chr8	142425636	-0.03518	0.05176	0.498	0.92		1.75
cg02978460	chr7	158740961	-0.2016	0.2967	0.498	0.92		93.83
cg12490887	chr9	127267658	0.4565	0.6716	0.498	0.92	NR5A1	32.74
cg10665488	chr11	796569	0.3689	0.5428	0.498	0.92	SLC25A22	20.32
cg01759218	chr14	76815537	0.8359	1.23	0.498	0.92		69.67
cg24523650	chr2	37381088	0.7847	1.155	0.498	0.92	EIF2AK2	67
cg04800347	chr3	113160821	-0.2559	0.3765	0.498	0.92	WDR52	93.24
cg16505528	chr18	76318945	0.6328	0.931	0.498	0.92		76.55
cg25646854	chr20	60813625	-0.04092	0.06021	0.498	0.92	OSBPL2	2.05
cg06804154	chr1	109825675	0.05293	0.07788	0.498	0.92	PSRC1	1.92
cg19824436	chr1	145384929	0.8335	1.226	0.498	0.92		84.11
cg19064492	chr17	20945241	0.2159	0.3177	0.498	0.92	USP22	5.94
cg00157796	chr6	159590231	-0.1169	0.1719	0.498	0.92	FNDC1	2.57
cg27024200	chr2	105950821	-0.8284	1.219	0.498	0.92		93.11
cg02207686	chr10	135051532	-0.887	1.305	0.498	0.92	VENTX	9.94
cg09321566	chr1	3731815	-0.1585	0.2333	0.498	0.92	KIAA0562	95.02
cg27068996	chr19	51513883	0.2823	0.4154	0.498	0.92	KLK9	90.63
cg18117367	chr5	140213783	-0.6667	0.981	0.498	0.92	PCDHA6	15.76
cg24375215	chr17	72462559	-0.5072	0.7464	0.498	0.92	CD300A	15.79
cg26429169	chr1	153230941	0.5295	0.7792	0.498	0.92	LOR	82.77
cg09352815	chr10	130337228	0.7367	1.084	0.498	0.92		73.31
cg02783889	chr11	9113370	-0.03627	0.05337	0.498	0.92	SCUBE2	1.79
cg27023010	chr7	101840748	-0.2468	0.3632	0.498	0.92	CUX1	93.74
cg25736982	chr6	160182554	-1.179	1.735	0.498	0.92	ACAT2	21.68
cg04366011	chr3	64671477	0.165	0.2429	0.498	0.92	ADAMTS9	3.82
cg07164211	chr7	82074400	-0.2928	0.4308	0.498	0.92	CACNA2D1	94.18
cg08788717	chr11	8615506	0.03819	0.0562	0.498	0.92	STK33	1.38
cg20752715	chr3	121142525	-0.1939	0.2853	0.498	0.92	STXBP5L	93.85
cg15758700	chr12	25707667	-0.6006	0.8838	0.498	0.92	IFLTD1	87.47
cg25818623	chr2	96840823	-0.561	0.8255	0.498	0.92		89.89
cg01313514	chr1	228194916	0.2865	0.4216	0.498	0.92	WNT3A	8.68
cg02051545	chr1	240164755	-0.2319	0.3413	0.498	0.92		94.28
cg21245653	chr22	50426164	-0.2274	0.3346	0.498	0.92		92.66
cg27023515	chr2	109065275	0.05947	0.08751	0.498	0.92	GCC2	2.29
cg04023602	chr12	72601581	-0.2003	0.2948	0.498	0.92		94.21
cg10747682	chr19	1194862	-0.03892	0.05727	0.498	0.92		1.69
cg09303778	chr6	33269832	-0.1731	0.2547	0.498	0.92	TAPBP	93
cg16381059	chr17	835927	0.2841	0.418	0.498	0.92	NXN	90.24
cg17104542	chr1	67396482	-0.06813	0.1003	0.498	0.92	MIER1	2.59
cg17491548	chr2	73612889	0.03332	0.04903	0.498	0.92	ALMS1	1.18
cg13429260	chr11	73356744	-0.8799	1.295	0.498	0.92	PLEKHB1	42.1
cg09469663	chr15	74908191	-0.06449	0.0949	0.498	0.92	CLK3	2.3
cg26500454	chr10	105128618	-0.1165	0.1715	0.498	0.92	TAF5	4.93
cg24996440	chr2	3583570	-0.5469	0.8049	0.498	0.92		67.47
cg15334250	chr3	184297495	-0.8028	1.181	0.498	0.92	EPHB3	32.76
cg00901946	chr2	97372840	0.1454	0.2139	0.498	0.92	LMAN2L	94.28
cg04495995	chr7	19147157	-0.1173	0.1727	0.498	0.92		3.19
cg20256498	chr19	18832852	0.3756	0.5528	0.498	0.92	CRTC1	87.29
cg25308231	chr11	120894785	0.5517	0.8119	0.498	0.92	TBCEL	3.65
cg07787614	chr17	76037364	-1.257	1.85	0.498	0.92	TNRC6C	59.17
cg10979567	chr2	238241642	-0.2111	0.3107	0.498	0.92	COL6A3	92.79
cg04366300	chr11	125157962	-0.3274	0.4819	0.498	0.92	PKNOX2	83.01
cg05372679	chr15	48064730	-0.4352	0.6405	0.498	0.92	SEMA6D	87.83
cg04057053	chr1	113008926	0.05054	0.07438	0.498	0.92	WNT2B	2.04
cg18658397	chr14	102031426	-0.07946	0.117	0.498	0.92		2.64
cg09609598	chr7	49709938	0.2138	0.3146	0.498	0.92		90.28
cg24454829	chr11	22363053	-0.285	0.4195	0.498	0.92	SLC17A6	12.69
cg01987202	chr15	40633194	-0.5176	0.7618	0.498	0.92	C15orf52	38.9
cg07673182	chr5	80597393	-0.03197	0.04705	0.498	0.92	RNU5E	1.37
cg04350358	chr6	117996341	0.148	0.2178	0.498	0.92	NUS1	2.13
cg06288198	chr2	1203839	0.3405	0.5012	0.498	0.92	SNTG2	77.43
cg19181022	chr18	24442473	-0.2092	0.308	0.498	0.92	AQP4	92.38
cg01325958	chr17	37793326	0.2086	0.3071	0.498	0.92	STARD3	3.4
cg04421269	chr10	101491786	-0.1174	0.1728	0.498	0.92	COX15	4.38
cg03359508	chr10	81964782	-0.05802	0.08539	0.498	0.92	ANXA11	2.37
cg11408480	chr13	112838152	0.2618	0.3854	0.498	0.92		91.44
cg20552412	chr17	3561612	-0.485	0.7138	0.498	0.92	CTNS	83.73
cg18608197	chr10	102738319	-0.05721	0.08421	0.498	0.92	SEMA4G	98
cg23639773	chr1	83289714	-0.337	0.496	0.498	0.92		92.4
cg05384887	chr13	83371464	-0.2209	0.3252	0.498	0.92		91.98
cg11262093	chr7	150746280	-0.1644	0.2419	0.498	0.92	ACCN3	96.73
cg10024063	chr11	119020486	0.1234	0.1816	0.498	0.92	ABCG4	5.21
cg00341089	chr3	9690487	-0.1369	0.2015	0.498	0.92	MTMR14	94.75
cg17291887	chr8	37397163	-0.5779	0.8505	0.498	0.92		60.89
cg13496244	chr7	4925830	-0.4235	0.6233	0.498	0.92		89.18
cg19005485	chr3	197272328	-1.186	1.745	0.498	0.92	BDH1	56.18
cg08310277	chrX	70756078	-0.5646	0.831	0.498	0.92	OGT	33.01
cg18429723	chr2	110259780	-0.2054	0.3024	0.498	0.92	SH3RF3	92.1
cg17016559	chr22	46067508	0.4948	0.7284	0.498	0.92	ATXN10	10.71
cg25145765	chr4	46391392	0.05635	0.08294	0.498	0.92	GABRA2	1.97
cg07012770	chr18	2847301	0.3072	0.4522	0.498	0.92	EMILIN2	2.41
cg25321854	chr18	6916835	-0.6769	0.9964	0.498	0.92		79.06
cg03429644	chr2	9252446	0.7475	1.1	0.498	0.92		27.57
cg24851318	chr19	38160644	-0.453	0.6668	0.498	0.92	ZNF781	91.9
cg05216730	chr11	111385496	0.03225	0.04747	0.498	0.92	C11orf88	1.45
cg17446719	chr1	16302584	0.05759	0.08477	0.498	0.92	ZBTB17	1.83
cg03289972	chrX	48166663	0.715	1.053	0.498	0.92	SSX9	54.43
cg12191355	chr3	192635638	0.2369	0.3486	0.498	0.92	C3orf59	3.63
cg06938601	chr10	132942686	-0.985	1.45	0.498	0.92	TCERG1L	74.6
cg14411103	chr12	114883396	0.0947	0.1394	0.498	0.92		4.1
cg19356911	chr10	86024659	-0.07029	0.1035	0.498	0.92		3.16
cg04545134	chr7	7111071	0.5998	0.8829	0.498	0.92		90.89
cg02888867	chr15	50978624	0.345	0.5079	0.498	0.92	TRPM7	2.64
cg13299743	chr6	1523751	-0.3382	0.4978	0.498	0.92		91.51
cg03860992	chr5	161273013	-1.063	1.564	0.498	0.92	GABRA1	77.28
cg05876864	chr5	176831638	0.3387	0.4985	0.498	0.92	F12	5.45
cg19591135	chr7	905795	-0.9162	1.349	0.498	0.92	UNC84A	94.18
cg06643013	chr6	134217242	-0.1778	0.2618	0.498	0.92		7.5
cg10550611	chr7	55147158	-0.3612	0.5317	0.498	0.92	EGFR	90.73
cg11467015	chr17	77786853	-0.3027	0.4455	0.498	0.92		9.76
cg16993936	chr10	13146903	0.2511	0.3696	0.498	0.92	OPTN	95.38
cg07238439	chr12	113710369	-0.2142	0.3153	0.498	0.92	TPCN1	92.24
cg22821220	chr3	15915340	0.3629	0.5342	0.498	0.92	MIR563	83.34
cg16689211	chr14	101432414	0.5122	0.754	0.498	0.92	SNORD114-10	90.81
cg11808633	chr12	6730599	-0.4667	0.687	0.498	0.92	LPAR5	81.68
cg07220366	chr8	10405379	0.3813	0.5614	0.498	0.92		83.96
cg19473799	chr5	3511975	-0.211	0.3107	0.498	0.92		93.8
cg09955152	chr11	64845676	-0.4487	0.6605	0.498	0.92	CDCA5	75.58
cg11787785	chr10	21463243	-0.06518	0.09595	0.498	0.92	NEBL	1.87
cg21445230	chr16	67969367	0.3154	0.4643	0.498	0.92	PSMB10	38.19
cg01450390	chr19	54483251	0.1543	0.2271	0.498	0.92	CACNG8	3.38
cg20386316	chr8	72470982	0.1204	0.1772	0.499	0.92		4.75
cg23069843	chr1	3007910	-0.3295	0.4851	0.499	0.92	PRDM16	92.27
cg26856527	chr7	4247868	-0.1814	0.267	0.499	0.92	SDK1	95.89
cg08134091	chr6	11213750	-0.2709	0.3988	0.499	0.92	NEDD9	86.03
cg19957764	chr14	90509982	-0.8262	1.216	0.499	0.92	TDP1	82.32
cg07770360	chr16	5039472	-0.8071	1.188	0.499	0.92	SEC14L5	78.83
cg24712395	chr19	39234666	-0.2514	0.3701	0.499	0.92	CAPN12	93.29
cg03755098	chr1	70876598	0.05182	0.07628	0.499	0.92	CTH	2.31
cg11174786	chr14	45870299	-0.9696	1.427	0.499	0.92		53.37
cg01028796	chr9	95525261	0.4171	0.6141	0.499	0.92	BICD2	87.31
cg22884159	chr22	39052750	-0.04782	0.0704	0.499	0.92	CBY1	1.85
cg04202736	chr15	42371721	-0.5015	0.7383	0.499	0.92	PLA2G4D	90.59
cg07864647	chr13	98959770	-0.2418	0.356	0.499	0.92	FARP1	92.32
cg13892862	chr11	1032316	0.4776	0.7031	0.499	0.92	MUC6	78.1
cg18159850	chr1	228401278	-0.04686	0.06898	0.499	0.92	OBSCN	1.69
cg04436810	chr10	131365343	-0.3589	0.5284	0.499	0.92	MGMT	87.37
cg14767407	chr17	17699286	0.2862	0.4213	0.499	0.92	RAI1	89.99
cg27203983	chr16	3265396	0.8915	1.313	0.499	0.92	OR1F2P	6.66
cg14224937	chr19	52873101	0.06327	0.09316	0.499	0.92	ZNF880	2.56
cg08389577	chr6	3229379	0.04378	0.06446	0.499	0.92	TUBB2B	1.9
cg02856953	chr1	154474530	0.09343	0.1375	0.499	0.92	TDRD10	2.34
cg05766605	chr1	19384827	-0.5162	0.76	0.499	0.92		90.44
cg18539267	chr11	57335150	-0.04161	0.06126	0.499	0.92	UBE2L6	1.73
cg00128766	chr1	47185216	0.09424	0.1387	0.499	0.92	KIAA0494	4.22
cg01314643	chrX	62570863	-0.4195	0.6177	0.499	0.92	SPIN4	18.44
cg06454901	chr17	59521422	0.4044	0.5954	0.499	0.92		77.96
cg07464025	chr10	13482639	-0.1028	0.1513	0.499	0.92	BEND7	2.99
cg14417549	chr6	30293841	-0.1051	0.1547	0.499	0.92	TRIM39	3.16
cg06532823	chr10	27803293	-0.3654	0.5379	0.499	0.92	RAB18	93.06
cg14461349	chr14	76127409	-0.1375	0.2024	0.499	0.92	C14orf1	5.77
cg02658330	chr3	58653593	-0.3152	0.4641	0.499	0.92	FAM3D	88.96
cg15676735	chr11	62521955	0.08501	0.1252	0.499	0.92	ZBTB3	3.59
cg08126551	chrX	153069729	-0.3893	0.5732	0.499	0.92	PDZD4	87.27
cg00579502	chr1	117035963	-0.1974	0.2906	0.499	0.92		93.09
cg24875595	chr2	79363761	-0.4378	0.6446	0.499	0.92	REG1P	87.57
cg26072906	chr1	212874552	0.09779	0.144	0.499	0.92	BATF3	4.02
cg03193328	chr7	65746852	0.7957	1.172	0.499	0.92	TPST1	55.64
cg07958502	chr15	68627404	-0.473	0.6964	0.499	0.92	ITGA11	76.85
cg24232510	chr2	240582629	0.1401	0.2063	0.499	0.92		93.83
cg23500889	chr19	18327676	0.3215	0.4734	0.499	0.92	PDE4C	88.09
cg13764956	chr9	6700000	-0.3712	0.5465	0.499	0.92		93.25
cg07201319	chr6	139909641	-0.4426	0.6517	0.499	0.92		89.8
cg11205981	chr8	144790410	-0.8999	1.325	0.499	0.92	LOC100130274	79.88
cg03550765	chr3	52470018	-0.3896	0.5736	0.499	0.92	SEMA3G	90.33
cg06629767	chr10	72238406	0.144	0.212	0.499	0.92	KIAA1274	2.27
cg12064134	chr16	90016061	-1.357	1.998	0.499	0.92	DEF8	68.17
cg15504662	chr22	31644160	-0.2647	0.3897	0.499	0.92	LIMK2	8.05
cg01399981	chr16	87812658	0.1053	0.1551	0.499	0.92		2.66
cg25542251	chr5	54604424	0.1448	0.2132	0.499	0.92	SKIV2L2	3.72
cg13049051	chr7	44084038	0.04458	0.06564	0.499	0.92	DBNL	1.65
cg10402018	chr1	110039704	-0.284	0.4182	0.499	0.92	CYB561D1	87.21
cg10574483	chr12	107380858	-0.1329	0.1957	0.499	0.92	MTERFD3	4.04
cg00554442	chr16	1021074	0.03999	0.05888	0.499	0.92	LMF1	1.5
cg06416110	chr7	157190100	0.1137	0.1674	0.499	0.92	DNAJB6	95.78
cg04830049	chr1	2574885	-0.1546	0.2277	0.499	0.92		4.67
cg22890571	chr13	114284318	0.2648	0.3899	0.499	0.92	TFDP1	91.37
cg03499626	chr3	172424888	-0.7979	1.175	0.499	0.92	NCEH1	79.18
cg15117891	chr5	146893482	-0.6611	0.9734	0.499	0.92		89.52
cg02376674	chr12	105146954	-0.1625	0.2394	0.499	0.92	CHST11	93.94
cg14910450	chr19	39421233	-0.2245	0.3306	0.499	0.92	MRPS12	4.86
cg24006667	chr7	86758571	-0.1945	0.2864	0.499	0.92		92.37
cg13769916	chr9	138586311	-0.2469	0.3635	0.499	0.92	SOHLH1	90.85
cg16113650	chr6	30883959	-0.4458	0.6565	0.499	0.92	VARS2	88.53
cg01912984	chr11	124981580	0.0855	0.1259	0.499	0.92		3.62
cg11325578	chrX	9733287	-0.6247	0.9198	0.499	0.92	GPR143	19.85
cg05335492	chr16	1195646	0.5722	0.8425	0.499	0.92		55.26
cg26679785	chr1	182922263	-0.6323	0.9312	0.499	0.92	C1orf14	33.43
cg02919712	chr8	120885511	-0.4587	0.6755	0.499	0.92	DEPDC6	81.51
cg24266651	chr11	7506655	-0.4393	0.6469	0.499	0.92	OLFML1	68.99
cg23613173	chr6	31870082	-0.07037	0.1036	0.499	0.92	ZBTB12	2.33
cg24638849	chr6	84419360	-0.3099	0.4563	0.499	0.92	SNAP91	17.41
cg23936900	chr20	39657558	0.08521	0.1255	0.499	0.92	TOP1	2.47
cg04738464	chr2	218868754	-0.4891	0.7202	0.499	0.92		40.21
cg15089387	chr5	110406661	0.09425	0.1388	0.499	0.92	TSLP	3.69
cg02780787	chr17	80328607	-0.4189	0.6168	0.499	0.92		35.08
cg17148467	chr2	242641476	0.2641	0.389	0.499	0.92	ING5	2.67
cg06696874	chr6	32048632	-0.3614	0.5323	0.499	0.92	TNXB	81.45
cg10785284	chr17	33775295	-0.1083	0.1595	0.499	0.92	SLFN13	3.19
cg01819863	chr10	32635814	0.07025	0.1035	0.499	0.92	EPC1	1.59
cg16784470	chr13	22421308	0.2533	0.373	0.499	0.92		89.32
cg10202436	chr5	138733726	0.2723	0.401	0.499	0.92	SPATA24	90.13
cg10537176	chr2	133395195	-0.2849	0.4196	0.499	0.92	GPR39	87.9
cg01454936	chr4	187628125	0.2734	0.4026	0.499	0.92	FAT1	87.46
cg00516030	chr6	132273126	0.4798	0.7065	0.499	0.92	CTGF	87.88
cg11645821	chr10	93557994	0.3732	0.5496	0.499	0.92	TNKS2	3.77
cg11521427	chr4	113970617	0.3613	0.5321	0.499	0.92	ANK2	9.51
cg25350411	chr6	144328917	-0.8633	1.271	0.499	0.92	HYMAI	45.95
cg17059564	chr22	35938401	-0.9983	1.47	0.499	0.92	RASD2	55.56
cg10563352	chr2	228028774	-0.04675	0.06885	0.499	0.92	COL4A3	2.47
cg19503700	chr19	51917852	0.08321	0.1225	0.499	0.92	SIGLEC10	96.6
cg08348422	chr2	236935654	-0.3478	0.5122	0.499	0.92	AGAP1	87
cg25023057	chr1	202927475	0.1761	0.2594	0.499	0.92	ADIPOR1	3.41
cg26322865	chr19	11466145	-0.1747	0.2572	0.499	0.92	LPPR2	3.61
cg20168514	chr1	171282607	-0.3838	0.5653	0.499	0.92	FMO4	21.79
cg16200844	chr20	32951410	0.1543	0.2273	0.499	0.92	ITCH	2.66
cg07426472	chr18	44562063	-0.6485	0.9551	0.499	0.92	KATNAL2	92.19
cg16010723	chr1	92764349	0.05271	0.07763	0.499	0.92	RPAP2	2.49
cg24725841	chr17	77811683	-0.1301	0.1916	0.499	0.92	CBX4	7.12
cg11939075	chr4	83956728	-0.2995	0.4411	0.499	0.92	COPS4	8.29
cg14382933	chr17	27054042	0.1692	0.2491	0.499	0.92	TLCD1	7.91
cg00584670	chr5	43603158	0.1302	0.1917	0.499	0.92	NNT	3.6
cg02604720	chr7	151144508	-0.1707	0.2514	0.499	0.92		92.94
cg13405332	chr17	19483367	-0.04058	0.05977	0.499	0.92		1.6
cg26145096	chr1	11398738	-0.3521	0.5185	0.499	0.92		75.4
cg13693328	chr1	9256341	-0.6379	0.9394	0.499	0.92		34.04
cg16112157	chr12	52887685	-0.1641	0.2417	0.499	0.92	KRT6A	93.72
cg19390658	chr7	30636176	-0.8097	1.192	0.499	0.92	GARS	77.7
cg10180052	chr16	2018558	-0.8743	1.288	0.499	0.92	RNF151	66.43
cg07726667	chr10	81679675	0.188	0.2769	0.499	0.92	MBL1P	92.38
cg02362103	chr1	119532773	0.1208	0.178	0.499	0.92	TBX15	3.51
cg11858249	chr21	45079790	0.494	0.7275	0.499	0.92	HSF2BP	3.48
cg19752891	chr19	4304573	-0.0652	0.09603	0.499	0.92	FSD1	2.01
cg27369934	chr6	30684905	0.05397	0.07949	0.499	0.92	MDC1	2.14
cg05260877	chr11	102068599	-0.6741	0.9929	0.499	0.92	YAP1	46.56
cg23481748	chr14	58862503	0.1436	0.2115	0.499	0.92	TOMM20L	4.15
cg07114770	chr1	144932136	0.2166	0.3189	0.499	0.92	PDE4DIP	2.29
cg21829038	chr15	101593831	2.424	3.57	0.499	0.92	LRRK1	90.14
cg25814383	chr19	19336240	-0.05908	0.08701	0.499	0.92	NCAN	2.78
cg06027620	chr17	36909606	-0.4326	0.6371	0.499	0.92	PSMB3	21.03
cg05029288	chr4	39529354	0.03936	0.05797	0.499	0.92	UGDH	1.62
cg08311092	chr1	104068419	0.1144	0.1685	0.499	0.92	RNPC3	4.02
cg07573715	chr1	227163996	0.4732	0.697	0.499	0.92	CABC1	40.16
cg23539261	chr12	48228889	-0.5274	0.7767	0.499	0.92		60.51
cg19948701	chr17	75471193	-0.3289	0.4844	0.499	0.92	SEPT9	11.41
cg07964553	chr4	113435544	0.07946	0.117	0.499	0.92	NEUROG2	2.24
cg02165355	chr5	178368071	0.3004	0.4425	0.499	0.92	ZNF454	7.89
cg06318478	chr10	134086042	-0.2454	0.3614	0.499	0.92	STK32C	95.51
cg26100931	chr3	96496135	-0.5322	0.7839	0.499	0.92		82.33
cg00031402	chr10	73612154	-0.4957	0.7302	0.499	0.92	PSAP	86
cg17093867	chr6	112668571	-0.2576	0.3794	0.499	0.92	RFPL4B	93.93
cg22984786	chr11	73694157	-0.08595	0.1266	0.499	0.92	UCP2	2.49
cg19244874	chr3	12598623	0.7334	1.08	0.499	0.92	MKRN2	6.04
cg09337121	chr14	23769999	-0.4694	0.6914	0.499	0.92	PPP1R3E	36.07
cg23177739	chr10	71087364	0.4604	0.6781	0.499	0.92	HK1	76.96
cg17177829	chr19	50432927	0.4735	0.6974	0.499	0.92	NUP62	3.41
cg00812557	chr4	38073835	-0.4583	0.6751	0.499	0.92	TBC1D1	33.7
cg11797949	chr17	11501632	0.1281	0.1887	0.499	0.92	DNAH9	2.76
cg22311507	chr2	16079921	0.04369	0.06436	0.499	0.92	MYCN	1.93
cg24812143	chr10	72312093	-0.09506	0.14	0.499	0.92	KIAA1274	97.7
cg06057566	chr13	78493561	0.1375	0.2026	0.499	0.92	EDNRB	3.94
cg19777470	chr15	78633455	-0.2154	0.3173	0.499	0.92	CRABP1	8.12
cg06852058	chr15	34498249	-0.1876	0.2763	0.499	0.92	C15orf29	93.12
cg12565371	chr10	134019250	-0.5705	0.8404	0.499	0.92	DPYSL4	56.28
cg17468563	chr1	12654900	-0.4894	0.7209	0.499	0.92	DHRS3	54.94
cg04311994	chr19	5231268	0.1514	0.2231	0.499	0.92	PTPRS	95.83
cg05893889	chr2	65432239	-1.637	2.411	0.499	0.92		61.74
cg01921335	chr8	74660046	0.2743	0.404	0.499	0.92	STAU2	7.13
cg00963675	chr10	64572581	-0.4391	0.6468	0.499	0.92	EGR2	70.78
cg07598580	chr1	86620525	0.4539	0.6686	0.499	0.92	COL24A1	77.11
cg14297029	chr22	37607676	-0.3364	0.4955	0.499	0.92	SSTR3	91.01
cg02239862	chr3	33260743	-0.1917	0.2824	0.499	0.92	SUSD5	4.79
cg04781580	chr14	22392573	0.7636	1.125	0.499	0.92		16.48
cg26492833	chr12	112451189	-0.039	0.05745	0.499	0.92	TMEM116	1.95
cg18410945	chr7	157257054	-0.8908	1.312	0.499	0.92		51.49
cg26269653	chr7	154794018	-0.2018	0.2973	0.499	0.92	PAXIP1	7.97
cg24646027	chr10	76966702	0.1908	0.2811	0.499	0.92		91.95
cg06544310	chr19	41768003	-0.2582	0.3804	0.499	0.92	HNRNPUL1	17.77
cg02659673	chr1	3817152	-0.3027	0.4459	0.499	0.92	LOC100133612	10.14
cg21829634	chr18	77748704	0.06212	0.09151	0.499	0.92	TXNL4A	1.54
cg19185414	chr8	49547126	-0.1781	0.2623	0.499	0.92		93.84
cg15586931	chr17	2798327	1.933	2.847	0.499	0.92	RAP1GAP2	83
cg08784934	chr10	664994	-0.3209	0.4727	0.499	0.92	DIP2C	90.7
cg09760908	chr2	45028712	-0.09508	0.1401	0.499	0.92		3.72
cg03094193	chr15	74891030	0.2169	0.3195	0.499	0.92		3.09
cg15868287	chr20	42791545	0.3252	0.4791	0.499	0.92	JPH2	84.99
cg08183141	chr19	50706737	0.1897	0.2795	0.499	0.92	MYH14	6.04
cg22029824	chr4	2043860	-0.04449	0.06554	0.499	0.92	C4orf48	1.73
cg18256790	chr17	8532950	0.3691	0.5438	0.499	0.92	MYH10	3.85
cg00243747	chrX	100523724	-0.7071	1.042	0.499	0.92	TAF7L	85.98
cg06719212	chr7	138363727	0.1484	0.2186	0.499	0.92	SVOPL	93.47
cg07839336	chr6	3054085	0.09024	0.1329	0.499	0.92		2.1
cg20441048	chr5	6447257	-0.3927	0.5785	0.499	0.92	UBE2QL1	61.63
cg19490609	chr6	25815797	-0.6781	0.9989	0.499	0.92	SLC17A1	59.77
cg21356239	chr12	51664394	0.1125	0.1658	0.499	0.92	SMAGP	4.56
cg01724566	chr17	26926132	-0.08177	0.1205	0.499	0.92	SPAG5	3.07
cg26028595	chr11	89956573	-0.2032	0.2993	0.499	0.92	CHORDC1	5.3
cg11281673	chrX	119603053	0.3754	0.5531	0.499	0.92	LAMP2	7.67
cg07546360	chr22	46482023	-0.2863	0.4218	0.499	0.92	LOC400931	92.52
cg04128483	chr21	38446099	0.4267	0.6286	0.499	0.92	PIGP	8.58
cg14017444	chr4	138468381	-1.284	1.892	0.499	0.92		83.49
cg26580856	chr19	11308243	-0.04446	0.06551	0.499	0.92	KANK2	1.9
cg17720150	chr15	25342118	-0.3374	0.4971	0.499	0.92	SNORD116-25	87.58
cg07200877	chr11	55649706	-0.594	0.8752	0.499	0.92	SPRYD5	55.56
cg07143957	chr3	47823560	0.3247	0.4785	0.499	0.92	SMARCC1	4.2
cg15244168	chr11	65403161	-0.07856	0.1158	0.499	0.92	PCNXL3	98.18
cg19923485	chr5	131877523	-0.5562	0.8195	0.499	0.92	IL5	93.19
cg14848772	chr6	27099813	0.4244	0.6254	0.499	0.92	HIST1H2AG	10.8
cg11767392	chr11	71814388	-0.3127	0.4608	0.499	0.92	LRTOMT	34.06
cg07571734	chr7	151479894	-0.2049	0.3019	0.499	0.92	PRKAG2	4.07
cg20253468	chr19	23254131	0.2474	0.3646	0.499	0.92		5.37
cg01606471	chr16	85435739	-0.2784	0.4101	0.499	0.92		92
cg08013270	chr2	73145744	0.337	0.4965	0.499	0.92	EMX1	8.97
cg04083430	chr16	4736063	-1.286	1.895	0.499	0.92	MGRN1	80.67
cg22426938	chr7	1423890	-0.661	0.9739	0.499	0.92		81.28
cg03841977	chr21	37442777	-0.7463	1.1	0.499	0.92	CBR1	28.99
cg05995135	chr17	19912840	-0.04176	0.06153	0.499	0.92		1.62
cg15680603	chr6	33037413	-1.607	2.369	0.499	0.92	HLA-DPA1	90
cg27177415	chr17	79412681	-0.05969	0.08794	0.499	0.92	BAHCC1	98.33
cg02916470	chr10	17659454	-0.2781	0.4097	0.499	0.92	PTPLA	15.98
cg08871011	chr16	4986962	-0.1717	0.253	0.499	0.92	PPL	4.71
cg05657292	chr22	17980996	0.7572	1.116	0.499	0.92	CECR2	29.01
cg10305789	chr20	37434167	0.09182	0.1353	0.499	0.92	PPP1R16B	2.49
cg06709442	chr12	3575403	-0.6811	1.004	0.499	0.92		82.7
cg05600758	chr6	32939783	0.1747	0.2574	0.499	0.92	BRD2	3.13
cg00742040	chr6	36566732	0.4653	0.6856	0.499	0.92	SFRS3	75.16
cg04439458	chr5	138467593	-0.4306	0.6345	0.499	0.92	SIL1	78.54
cg08657206	chr1	180197901	-0.1569	0.2312	0.499	0.92		5.81
cg27558820	chr16	590094	-0.3392	0.4999	0.499	0.92	SOLH	91.42
cg26426690	chr10	93861824	-0.5552	0.8181	0.499	0.92	CPEB3	63.68
cg23542274	chr11	45718455	-0.4055	0.5976	0.499	0.92		77.17
cg12251884	chr15	72766732	-0.03757	0.05536	0.499	0.92	ARIH1	1.56
cg21139485	chr7	99987584	-0.2843	0.419	0.499	0.92	PILRA	85.6
cg16337566	chr8	10657514	-0.2772	0.4085	0.499	0.92	PINX1	90.92
cg09829551	chr16	86599111	-0.5294	0.7801	0.499	0.92		20.66
cg27437413	chr16	15596215	-0.2406	0.3545	0.499	0.92	C16orf45	93.66
cg16987804	chr1	247095607	0.05931	0.08739	0.499	0.92	AHCTF1	2.26
cg03888578	chr1	93646377	0.1934	0.285	0.499	0.92	CCDC18	2.37
cg25213539	chr17	79981084	-0.06518	0.09604	0.499	0.92	STRA13	2.4
cg12936639	chr17	80231206	-0.04339	0.06395	0.499	0.92	CSNK1D	2.11
cg02756939	chr1	211556576	-0.5834	0.8597	0.499	0.92	C1orf97	27.1
cg03928384	chr3	46395191	0.8526	1.256	0.499	0.92	CCR2	41.72
cg11493241	chr1	89458569	0.2072	0.3053	0.499	0.92	RBMXL1	6.7
cg00549910	chr2	80531597	-0.04296	0.06331	0.499	0.92	CTNNA2	1.98
cg20315954	chr17	15137304	0.3878	0.5714	0.499	0.92	PMP22	87.85
cg20785098	chr17	75607016	-0.9194	1.355	0.499	0.92		71.47
cg08678437	chr16	930077	-0.3815	0.5622	0.499	0.92	LMF1	86.1
cg06690548	chr4	139162808	-0.3162	0.4659	0.499	0.92	SLC7A11	90.5
cg23161282	chrX	136657644	-0.6666	0.9824	0.499	0.92		33.45
cg17366544	chr8	145154839	0.27	0.3979	0.499	0.92	SHARPIN	90.04
cg13499067	chr11	10879629	-0.2112	0.3112	0.499	0.92	ZBED5	4.92
cg00698413	chr2	225266656	-0.1361	0.2006	0.499	0.92	FAM124B	4.19
cg24255089	chr3	62364390	-0.1779	0.2622	0.499	0.92		8.08
cg06621757	chr12	54674353	-0.06643	0.0979	0.499	0.92	HNRPA1L-2	3.29
cg13975344	chr2	45170979	0.1337	0.197	0.499	0.92	SIX3	4.57
cg25826226	chr15	41953061	0.04207	0.062	0.499	0.92	MGA	1.22
cg03004323	chr2	159440819	-0.1188	0.1751	0.499	0.92	PKP4	96.08
cg08276328	chrX	140990738	0.4075	0.6005	0.499	0.92	MAGEC1	77.64
cg03209130	chr11	107621307	0.3141	0.463	0.499	0.92		89.62
cg03592283	chr3	44666723	0.35	0.5158	0.499	0.92	ZNF197	5.84
cg01446325	chr13	23508963	-0.3725	0.549	0.499	0.92		84.88
cg20034190	chr17	46570162	0.244	0.3596	0.499	0.92		3.43
cg02430584	chr7	102065866	0.397	0.5851	0.499	0.92	PRKRIP1	46.65
cg18954900	chr12	96604497	0.6021	0.8874	0.499	0.92	ELK3	48.93
cg09662896	chr4	44728642	-0.04901	0.07223	0.499	0.92	GNPDA2	2.27
cg02364236	chr4	42398974	0.3137	0.4623	0.499	0.92	SHISA3	3.84
cg00832850	chr1	25943841	0.1454	0.2142	0.499	0.92	MAN1C1	1.8
cg14577472	chr20	42295538	-0.05752	0.08477	0.499	0.92	MYBL2	2.18
cg14086933	chr8	120082684	-1.488	2.193	0.499	0.92	COLEC10	77
cg18817088	chr11	64358063	0.3324	0.49	0.499	0.92	SLC22A12	78.82
cg05129325	chr1	215255161	0.158	0.2329	0.499	0.92	KCNK2	6.02
cg19157819	chr10	75405260	0.6129	0.9033	0.499	0.92	SYNPO2L	39.41
cg00145587	chr18	46475244	0.0633	0.09329	0.499	0.92	SMAD7	2.98
cg01350700	chr17	79995808	0.1094	0.1613	0.499	0.92	DCXR	3.11
cg04702527	chr4	139940407	0.465	0.6853	0.499	0.92	CCRN4L	58.27
cg05143530	chr3	197439242	-0.558	0.8224	0.499	0.92	KIAA0226	11.79
cg05202389	chr13	103254958	-0.6045	0.891	0.499	0.92	TPP2	89.06
cg25195987	chr7	31125925	0.2508	0.3696	0.499	0.92	ADCYAP1R1	89.97
cg16536450	chr9	139658896	0.3825	0.5638	0.499	0.92	LCN15	80.86
cg22588936	chr9	139634063	-0.3327	0.4904	0.499	0.92	LCN10	91.14
cg09726509	chr11	57286633	-0.1053	0.1552	0.499	0.92		95.61
cg23656386	chr16	68003240	0.1998	0.2944	0.499	0.92	SLC12A4	7.91
cg06218050	chr10	129924196	-0.04548	0.06704	0.499	0.92	MKI67	1.93
cg02368508	chr16	12060182	-0.4659	0.6867	0.499	0.92	TNFRSF17	61.54
cg18447121	chr8	125547518	-1.678	2.473	0.499	0.92	TATDN1	65.36
cg04566037	chr17	39165675	-0.538	0.793	0.499	0.92	KRTAP3-1	91.35
cg00237391	chr6	35265643	-0.03656	0.05389	0.499	0.92	DEF6	1.52
ch.4.43738163F	chr4	44043406	-0.1266	0.1867	0.499	0.92		5.08
cg26312353	chr13	24580703	-0.2492	0.3673	0.499	0.92		86.58
cg17842959	chr5	172664285	0.3074	0.4531	0.499	0.92		7.27
cg05544840	chr13	44716513	0.5612	0.8273	0.499	0.92		4.43
cg04200411	chr17	80449551	0.1374	0.2026	0.499	0.92		95.09
cg11536410	chr16	58073900	-0.3062	0.4514	0.499	0.92	MMP15	92.14
cg03325403	chr1	34100737	-0.4264	0.6285	0.499	0.92	CSMD2	51.31
cg06183295	chr3	108855390	1.185	1.747	0.499	0.92		70.52
cg02394701	chr7	49560538	-0.2222	0.3276	0.499	0.92		91.18
cg14492337	chr17	79813507	-0.3603	0.5311	0.499	0.92	P4HB	85.93
cg16631432	chr2	165998136	-0.7393	1.09	0.499	0.92	SCN3A	86.78
cg20476223	chr20	62681003	-0.2036	0.3002	0.499	0.92	SOX18	4.01
cg14762436	chr7	24917750	1.609	2.373	0.499	0.92	OSBPL3	44.81
cg26880708	chr11	114988776	-0.7843	1.156	0.499	0.92		49.19
cg04222463	chr22	42917251	0.1264	0.1863	0.499	0.92	RRP7A	95.39
cg19862235	chr20	7863971	-0.4959	0.731	0.499	0.92	HAO1	88.98
cg20966357	chr6	32299676	0.4168	0.6144	0.499	0.92	C6orf10	87.19
cg02988798	chr20	42745005	0.4178	0.616	0.499	0.92	JPH2	19.77
cg01685883	chr4	155254497	-0.1431	0.211	0.499	0.92	DCHS2	4.7
cg21195256	chr14	29244278	0.1313	0.1935	0.499	0.92	C14orf23	4.99
cg27072603	chr15	40660990	-0.4348	0.641	0.499	0.92	DISP2	86.27
cg13809815	chr14	24912071	0.06289	0.09271	0.499	0.92	SDR39U1	2.39
cg02507578	chr2	178130284	0.2348	0.3461	0.499	0.92	NFE2L2	2.98
cg18328894	chr5	175224563	0.04144	0.06109	0.499	0.92	CPLX2	1.59
cg17208427	chr16	68679556	0.2451	0.3614	0.499	0.92	CDH3	8.8
cg01027553	chr7	4037843	0.2934	0.4326	0.499	0.92	SDK1	87.66
cg22905292	chr2	120476096	-0.2028	0.299	0.499	0.92		92.13
cg06230781	chr20	44563141	0.292	0.4305	0.499	0.92	PCIF1	7.79
cg14574489	chr3	143021680	1.036	1.527	0.499	0.92	SLC9A9	79.22
cg03766823	chr1	28099550	-0.1127	0.1662	0.499	0.92	STX12	3.99
cg22202088	chr11	60870121	0.5667	0.8354	0.499	0.92	CD5	67.81
cg07367563	chr1	151032068	0.09973	0.147	0.499	0.92	CDC42SE1	2.32
cg01798661	chr13	52703935	0.1854	0.2733	0.499	0.92	NEK5	92.34
cg27337459	chr3	99976718	0.6199	0.9138	0.499	0.92		83.41
cg08680731	chr7	38948782	-0.08237	0.1214	0.499	0.92	VPS41	3.57
cg02367655	chr1	178064623	-0.8234	1.214	0.499	0.92	RASAL2	14.8
cg27532847	chr15	35047401	0.2098	0.3093	0.499	0.92	GJD2	4.2
cg10537847	chr2	99953749	0.05206	0.07675	0.499	0.92	TXNDC9	2.31
cg13780065	chr17	42288203	-0.3368	0.4966	0.499	0.92	UBTF	56.77
cg11565377	chr3	48617880	-0.3584	0.5283	0.499	0.92	MIR711	87.78
cg03048083	chr17	43339497	-0.05855	0.08632	0.499	0.92	LOC100133991	2.88
cg25787645	chr10	648850	-0.2457	0.3623	0.499	0.92	DIP2C	93.1
cg14453641	chr1	100315326	0.3033	0.4472	0.499	0.92	AGL	5.36
cg04593460	chr7	2045488	-0.4836	0.7129	0.499	0.92	MAD1L1	86.82
cg13429414	chr1	35247055	0.2944	0.4341	0.499	0.92	GJB3	5.17
cg11539857	chr6	436594	-0.1129	0.1664	0.499	0.92		97.6
cg08363042	chr21	36043140	-0.2159	0.3184	0.499	0.92	CLIC6	13.66
cg04204072	chr16	20752857	-0.2087	0.3077	0.499	0.92	THUMPD1	6.32
cg10444683	chr1	14140248	-0.6015	0.8869	0.499	0.92	PRDM2	37.19
cg26751868	chr19	4126461	0.3834	0.5653	0.499	0.92		90.81
cg05975727	chr2	149632640	-0.05321	0.07845	0.499	0.92	KIF5C	2.82
cg12439006	chr11	119461149	0.6442	0.9498	0.499	0.92		69.9
cg19329556	chr3	15469027	0.144	0.2124	0.499	0.92	METTL6	6.32
cg05486094	chr2	85804476	-0.4679	0.6899	0.499	0.92	VAMP8	23.45
cg18345386	chr3	62363466	0.3027	0.4462	0.499	0.92		9.37
cg06604625	chr17	64187838	0.3794	0.5594	0.499	0.92	CCDC46	6.62
cg21855109	chr2	74332041	-0.6877	1.014	0.499	0.92	TET3	87.49
cg10656255	chr15	89090008	0.1374	0.2025	0.499	0.92	DET1	4.33
cg07271268	chr12	498129	0.1623	0.2393	0.499	0.92	KDM5A	3.39
cg09603829	chr2	54054349	-0.2471	0.3643	0.499	0.92	LOC100302652	91.7
cg11855664	chr22	35482221	0.6298	0.9286	0.499	0.92	ISX	60.95
cg21657816	chr16	19079446	-0.06623	0.09765	0.499	0.92	COQ7	2.93
cg14770000	chr3	127872147	-0.04701	0.06931	0.499	0.92	EEFSEC	2.1
cg16087412	chr17	21281017	0.3102	0.4574	0.499	0.92	KCNJ12	20.29
cg27652869	chr5	172216846	-0.4235	0.6244	0.499	0.92		78.13
cg01467249	chrX	135180523	-0.4502	0.6638	0.499	0.92		85.59
cg20491991	chr1	167683013	-0.05488	0.08092	0.499	0.92		2.09
cg20991983	chr1	22927528	-0.4347	0.6411	0.499	0.92	EPHA8	82.67
cg03693434	chr17	80050880	-0.3571	0.5265	0.499	0.92	FASN	89.17
cg23675323	chr13	114889227	-0.2875	0.4239	0.499	0.92	RASA3	89.82
cg08703231	chr16	8738304	0.6348	0.9361	0.499	0.92	C16orf68	41.82
cg13673567	chr20	60942518	-0.0437	0.06443	0.499	0.92	LAMA5	2.09
cg22244938	chr12	55688862	-0.2696	0.3975	0.499	0.92	OR6C6	94
cg25922909	chr3	15643221	0.1675	0.2471	0.499	0.92	HACL1	2.74
cg03282543	chr16	84065224	-0.45	0.6636	0.499	0.92	SLC38A8	83.5
cg01733638	chr4	140201100	-0.0726	0.1071	0.499	0.92	C4orf49	3.02
cg26225829	chr19	50029806	-0.1328	0.1958	0.499	0.92	RCN3	94.76
cg13042536	chr14	36295670	0.03912	0.05768	0.499	0.92	BRMS1L	1.76
cg01713701	chr17	48045654	-0.3173	0.4679	0.499	0.92	DLX4	15.23
cg26521139	chr2	236658091	1.086	1.602	0.499	0.92	AGAP1	55.89
cg00964109	chr15	74753785	-0.05496	0.08105	0.499	0.92	UBL7	2.26
cg06460691	chr5	74162851	-0.4228	0.6235	0.499	0.92	FAM169A	54.51
cg24725441	chr2	232280961	0.293	0.4321	0.499	0.92		90.69
cg10525567	chr3	48716190	0.1004	0.1481	0.499	0.92	NCKIPSD	96.32
cg03721657	chr11	1571033	-0.517	0.7624	0.499	0.92	HCCA2	78.44
cg19863459	chr19	4639366	-0.05913	0.0872	0.499	0.92	TNFAIP8L1	2.62
cg00576774	chr7	28725676	-0.1865	0.2751	0.499	0.92	CREB5	5.47
cg09978626	chr6	40903036	0.137	0.2021	0.499	0.92		95.62
cg18189607	chr15	42119864	-0.049	0.07226	0.499	0.92	JMJD7	2.35
cg12048674	chr1	205649805	0.1354	0.1997	0.499	0.92	SLC45A3	3.01
cg11464763	chr7	2044499	-0.1319	0.1946	0.499	0.92	MAD1L1	95.2
cg13697193	chr12	12849138	0.3909	0.5766	0.499	0.92	GPR19	3.36
cg06542654	chr5	115420761	0.08567	0.1263	0.499	0.92	COMMD10	1.94
cg22909769	chr2	88650159	-0.05248	0.07739	0.499	0.92		1.87
cg10540680	chr3	110510470	-0.3648	0.5379	0.499	0.92		90.81
cg26657404	chr16	85684821	0.5375	0.7928	0.499	0.92	KIAA0182	90.89
cg19163814	chr4	122722220	-0.05673	0.08366	0.499	0.92	EXOSC9	2.27
cg24540269	chr6	32844675	-0.4902	0.7229	0.499	0.92	PPP1R2P1	91.02
cg16411251	chr14	59932250	0.2223	0.3279	0.499	0.92	GPR135	5.01
cg22507772	chr6	6759831	-0.5093	0.7511	0.499	0.92		78.4
cg22012248	chr5	130330274	-0.2254	0.3324	0.499	0.92		92.15
cg16317718	chr5	98105400	0.2934	0.4327	0.499	0.92	RGMB	7.37
cg26029538	chr10	134851944	0.2412	0.3557	0.499	0.92		93.39
cg06214807	chr4	146858930	-0.2366	0.349	0.499	0.92	ZNF827	6.53
cg00364281	chr22	37654641	0.7086	1.045	0.499	0.92		79.45
cg24275957	chr2	182549353	0.3039	0.4482	0.499	0.92		12.61
cg14054789	chr7	1348409	-0.2063	0.3042	0.499	0.92		92.92
cg01653620	chr11	64085421	0.09202	0.1357	0.499	0.92	PRDX5	2.56
cg15474711	chr11	118550461	-0.3508	0.5174	0.499	0.92	TREH	78.03
cg00113951	chr12	121078090	-0.108	0.1593	0.499	0.92	CABP1	4.32
cg09321614	chr16	31885091	-0.09072	0.1338	0.499	0.92	ZNF267	3.97
cg14212180	chr19	3365201	-0.2588	0.3817	0.499	0.92	NFIC	91.39
cg25821963	chr5	148521171	0.1746	0.2575	0.499	0.92	ABLIM3	3.12
cg14843632	chr5	14870594	-2.016	2.973	0.499	0.92	ANKH	40.93
cg00031973	chr7	47783848	-0.6035	0.8901	0.499	0.92		30.55
cg07816366	chr6	30594749	0.04615	0.06806	0.499	0.92	C6orf134	1.71
cg10127660	chr8	21996234	0.5043	0.7438	0.499	0.92	REEP4	82.9
cg14828404	chr2	56267246	-0.3272	0.4826	0.499	0.92		88.2
cg03752741	chr15	84168459	-0.5945	0.8768	0.499	0.92	SH3GL3	84.54
cg05719830	chr16	83966645	-0.3293	0.4857	0.499	0.92		85.84
cg26132853	chr20	2632587	0.07302	0.1077	0.499	0.92	MIR1292	2.96
cg09251771	chr6	10695336	0.1532	0.226	0.499	0.92	C6orf52	6.57
cg00505762	chr6	33156926	0.3107	0.4583	0.499	0.92	COL11A2	89.09
cg04569888	chr16	30538518	-0.1958	0.2888	0.499	0.92	ZNF768	4.88
cg14370961	chr14	105767520	-0.07285	0.1075	0.499	0.92	BRF1	3.19
cg17754943	chr2	69046817	-0.2773	0.409	0.499	0.92	ARHGAP25	92.98
cg00554070	chr3	43760546	-0.2179	0.3214	0.499	0.92	ABHD5	94.3
cg17015897	chr1	155293692	0.1881	0.2774	0.499	0.92	RUSC1	5.6
cg01678091	chr15	23890686	-0.6442	0.9502	0.499	0.92	MAGEL2	73.46
cg16847315	chr7	116139414	0.4956	0.7311	0.499	0.92	CAV2	17.78
cg11252555	chr19	49993865	0.05919	0.08731	0.499	0.92	RPL13AP5	97.78
cg13804575	chr9	109626999	-0.9385	1.384	0.499	0.92	ZNF462	71.69
cg00083652	chr1	89739339	-0.07029	0.1037	0.499	0.92	GBP5	98.41
cg02339742	chr10	853325	0.3223	0.4754	0.499	0.92		90.5
cg07581623	chr8	26498830	-0.2758	0.4068	0.499	0.92	DPYSL2	90.49
cg04217450	chr5	158526693	0.4096	0.6042	0.499	0.92	EBF1	7.05
cg22682582	chr12	95995879	-0.2516	0.3711	0.499	0.92		93.83
cg03770703	chr1	183388108	-0.3279	0.4837	0.499	0.92	NMNAT2	88.62
cg22496450	chr13	61191016	0.8449	1.246	0.499	0.92		68.31
cg17833169	chr1	67600547	0.9323	1.375	0.499	0.92		7.55
cg03122372	chr12	56651912	-0.05853	0.08633	0.499	0.92	ANKRD52	2.8
cg17269581	chr17	16876375	0.3995	0.5893	0.499	0.92	TNFRSF13B	79.87
cg03773352	chr1	38478605	0.115	0.1697	0.499	0.92	UTP11L	3.53
cg25132241	chr14	92396859	0.3825	0.5643	0.499	0.92	FBLN5	72.75
cg22167660	chr19	40885241	0.6257	0.923	0.499	0.92	HIPK4	67.88
cg16495873	chr8	77616126	-0.7362	1.086	0.499	0.92	ZFHX4	83.44
cg23353861	chr19	42727308	-0.2734	0.4034	0.499	0.92	ZNF526	87.79
cg14712611	chr4	113739379	0.1315	0.194	0.499	0.92	ANK2	3.21
cg26405979	chr4	8239303	0.2252	0.3323	0.499	0.92	SH3TC1	91.7
cg08649286	chr2	23679420	-0.147	0.2169	0.499	0.92	KLHL29	95.2
cg15120176	chr18	77142809	-0.09109	0.1344	0.499	0.92		98.13
cg08827700	chr11	2925969	-0.3273	0.4828	0.499	0.92	SLC22A18	86.16
ch.6.2949012F	chr6	152044517	0.486	0.717	0.499	0.92	ESR1	9.53
cg06790581	chr12	94077144	-0.2797	0.4127	0.499	0.92	CRADD	89.5
cg00733288	chr13	111358885	1.579	2.329	0.499	0.92	CARS2	22.95
cg25123866	chr11	64528328	0.3583	0.5285	0.499	0.92	PYGM	58.91
cg10760240	chr17	35414006	2.521	3.719	0.499	0.92	AATF	83.21
cg08437995	chr7	156762476	0.1909	0.2816	0.499	0.92	NOM1	91.03
cg20529489	chr11	3663532	-0.04021	0.05932	0.499	0.92	ART5	1.62
cg02779564	chr8	54794348	0.298	0.4396	0.499	0.92	RGS20	5.08
cg06263193	chr18	28622912	-0.04411	0.06507	0.499	0.92	DSC3	1.62
cg24495257	chr15	75074433	-0.1216	0.1794	0.499	0.92	CSK	3.25
cg06842778	chr10	133861233	-0.08661	0.1278	0.499	0.92		97.35
cg20307896	chr12	114883063	-0.1432	0.2113	0.499	0.92		5.18
cg01822420	chr16	86005681	-0.1272	0.1876	0.499	0.92		95.03
cg24860716	chr12	7066938	0.2919	0.4307	0.499	0.92	PTPN6	87.46
cg17499241	chr1	156051490	-0.03787	0.05586	0.499	0.92	MEX3A	2.01
cg14246617	chr3	69788840	0.44	0.6491	0.499	0.92	MITF	3.88
cg22517740	chr1	228870629	-0.5229	0.7715	0.499	0.92	RHOU	53.77
cg04913851	chr11	120545098	-0.8507	1.255	0.499	0.92	GRIK4	87.17
cg04790761	chr1	206858062	-0.06648	0.09808	0.499	0.92	MAPKAPK2	2.66
cg10320160	chr10	135267355	-0.4604	0.6792	0.499	0.92	LOC619207	82.21
cg16643589	chr16	23765810	-0.2775	0.4094	0.499	0.92	CHP2	19.14
cg21884509	chr8	1973590	-0.2919	0.4306	0.499	0.92		88.4
cg01678650	chr9	138391487	-0.244	0.36	0.499	0.92	C9orf116	6.48
cg13261883	chr7	3988772	-0.1847	0.2726	0.499	0.92	SDK1	94.75
cg06422659	chr12	57481370	0.1389	0.2049	0.499	0.92	NAB2	4.05
cg14817211	chr11	71239055	0.5446	0.8035	0.499	0.92	KRTAP5-7	77.41
cg19194233	chr22	50523801	-0.1154	0.1702	0.499	0.92	MLC1	4.17
cg22228737	chr4	92048256	-0.5672	0.8368	0.499	0.92	FAM190A	89.96
cg22812684	chr1	70035392	-0.2197	0.3241	0.499	0.92		9.01
cg11820270	chr14	56072740	-0.9175	1.354	0.499	0.92	KTN1	84.46
cg02347881	chr13	91579373	-0.3848	0.5677	0.499	0.92	LOC144776	88.7
cg06548479	chr8	15807734	-3.807	5.617	0.499	0.92		20.54
cg02046423	chr17	2951689	-0.8546	1.261	0.499	0.92		42.03
cg18826274	chr17	76335184	-0.5824	0.8593	0.499	0.92		64.62
cg12951282	chr17	7018416	0.1602	0.2363	0.499	0.92	ASGR2	7.59
cg03291960	chr7	23054024	0.8987	1.326	0.499	0.92	FAM126A	14.02
cg23240479	chr11	126083901	-0.1744	0.2573	0.499	0.92	FAM118B	92.85
cg11106287	chr6	33265605	-0.1848	0.2727	0.499	0.92	RGL2	7.45
cg07757535	chr4	1339547	-0.6851	1.011	0.499	0.92		35.76
cg14829883	chr1	44087746	-0.2816	0.4155	0.499	0.92	PTPRF	90.76
cg05799058	chr8	17663002	-1.009	1.489	0.499	0.92		85.62
cg12811284	chr1	158688804	-0.5682	0.8384	0.499	0.92	OR6K3	86.15
cg11932249	chrX	71524953	-0.3947	0.5824	0.499	0.92	CITED1	13.23
cg02116131	chr17	1175360	-0.4707	0.6945	0.499	0.92		74.06
cg14903689	chr21	46875218	0.3793	0.5596	0.499	0.92	COL18A1	70.97
cg01492656	chr4	40057241	-0.1051	0.1551	0.499	0.92	N4BP2	3.42
cg22827986	chr11	48284249	-1.463	2.159	0.499	0.92	OR4X1	53.83
cg14171824	chr1	2006656	-0.8795	1.298	0.499	0.92	PRKCZ	77.52
cg13915730	chr1	17380506	-0.03815	0.05629	0.5	0.92	SDHB	1.98
cg11186850	chr8	39695788	-0.08367	0.1235	0.5	0.92	ADAM2	97.55
cg13001142	chr6	147528521	-0.9098	1.343	0.5	0.92	STXBP5	84.89
cg02646615	chr3	56500015	-0.3281	0.4842	0.5	0.92	ERC2	92.49
cg05424526	chr6	74778313	-0.7347	1.084	0.5	0.92		88.68
cg08837627	chr19	22715300	-0.4658	0.6874	0.5	0.92		19.56
cg09168495	chr1	154928608	0.1065	0.1571	0.5	0.92	PBXIP1	3.99
cg00351781	chr17	17709007	-0.4543	0.6703	0.5	0.92	RAI1	87.07
cg24019568	chr6	53014573	-0.1482	0.2187	0.5	0.92	GCM1	94.5
cg13684807	chr11	69278535	1.637	2.415	0.5	0.92		83.37
cg19201856	chr7	73600995	-0.1461	0.2156	0.5	0.92	EIF4H	95.11
cg21324308	chr1	110993852	0.4304	0.6351	0.5	0.92	PROK1	82.8
cg04672785	chr11	65792781	-0.2187	0.3227	0.5	0.92	CATSPER1	95.29
cg03884976	chr16	577621	-0.03546	0.05233	0.5	0.92	SOLH	1.23
cg00793946	chr2	46163986	0.1629	0.2404	0.5	0.92	PRKCE	92.44
cg09898154	chr1	54665660	-0.08569	0.1265	0.5	0.92	CYB5RL	3.33
cg12727680	chr3	75959386	-0.3048	0.4498	0.5	0.92		90.56
cg23943801	chr12	72149029	0.28	0.4132	0.5	0.92	RAB21	2.89
cg15016701	chr12	63211683	-0.6716	0.9912	0.5	0.92	PPM1H	32.44
cg08101054	chr15	59179234	-0.586	0.8647	0.5	0.92	SLTM	92.62
cg22298615	chr11	5658232	-0.1906	0.2813	0.5	0.92	TRIM34	94.04
cg26754448	chr12	7052799	0.1157	0.1707	0.5	0.92	C12orf57	3.88
cg08033935	chr16	31505179	-0.3078	0.4542	0.5	0.92	C16orf58	85.13
cg10089657	chr7	1062820	-0.4857	0.7168	0.5	0.92	C7orf50	67.14
cg20453969	chr10	27541301	0.4212	0.6217	0.5	0.92	LOC387646	58.04
cg04329390	chr6	166722165	-0.3145	0.4641	0.5	0.92	PRR18	9.59
cg12831208	chr14	77219295	0.3097	0.457	0.5	0.92		88.62
cg16342389	chr12	12605465	-0.1429	0.2108	0.5	0.92	LOH12CR1	97.27
cg02094337	chr17	80542118	0.8408	1.241	0.5	0.92	FOXK2	56.74
cg11034245	chr2	72375000	-0.04158	0.06137	0.5	0.92	CYP26B1	1.82
cg16031501	chr1	63743199	-0.3295	0.4863	0.5	0.92		89.66
cg11911679	chr2	182520919	-0.7878	1.163	0.5	0.92	CERKL	76.97
cg07999887	chr8	87526955	-0.04241	0.06259	0.5	0.92	CPNE3	1.89
cg22203081	chr11	68227804	0.1661	0.2452	0.5	0.92	SAPS3	4.15
cg26784913	chr1	248822046	0.3523	0.52	0.5	0.92		86.2
cg05995555	chr18	18512421	-0.6827	1.008	0.5	0.92		86.79
cg16676037	chr10	7459103	-0.7307	1.078	0.5	0.92		62.35
cg22530822	chr17	61905144	-0.03678	0.05428	0.5	0.92	FTSJ3	1.51
cg15403942	chr17	77760556	0.253	0.3734	0.5	0.92	CBX2	91.69
cg11718501	chr11	122850972	-0.176	0.2597	0.5	0.92	BSX	6.92
cg08156074	chr15	62549822	-0.3119	0.4604	0.5	0.92		89.62
cg10676442	chr3	12525808	0.1417	0.2091	0.5	0.92	TSEN2	2.28
cg27396056	chr3	188664993	-0.5051	0.7455	0.5	0.92		62.05
cg03109505	chr17	58754626	-0.08556	0.1263	0.5	0.92	BCAS3	3.32
cg00740089	chr7	29842121	-0.4424	0.653	0.5	0.92		77.23
cg24550865	chr3	190040375	0.1973	0.2912	0.5	0.92	CLDN1	5.19
cg12486558	chr6	134350854	0.2659	0.3925	0.5	0.92	SLC2A12	88.89
cg12823072	chr8	27845277	-0.3777	0.5575	0.5	0.92	SCARA5	85.8
cg01726465	chr1	100827739	0.2981	0.44	0.5	0.92	CDC14A	86.93
cg14858014	chr4	6728936	0.8839	1.305	0.5	0.92		78.28
cg22317004	chr11	1360335	0.5023	0.7414	0.5	0.92		82.46
cg05494604	chr13	23733862	0.09354	0.1381	0.5	0.92		3.11
cg26537098	chr17	3506137	-0.7231	1.067	0.5	0.92	TRPV1	79.59
cg25344623	chr2	136566232	0.1557	0.2298	0.5	0.92	LCT	95.27
ch.1.1180380F	chr1	37182591	0.1479	0.2184	0.5	0.92		2.25
cg02063752	chrX	47054413	-0.484	0.7144	0.5	0.92	UBA1	65.86
cg01492710	chr6	79788336	0.2514	0.3711	0.5	0.92	PHIP	4.42
cg11721498	chrX	103080633	-0.4893	0.7222	0.5	0.92	RAB9B	91.85
cg03081743	chr16	1630880	-0.1662	0.2453	0.5	0.92	IFT140	93.28
cg08205236	chr11	68776740	-0.9456	1.396	0.5	0.92	MRGPRF	82.58
cg05508585	chr10	118900001	0.1752	0.2587	0.5	0.92		4.28
cg14283649	chr9	36843876	0.224	0.3306	0.5	0.92	PAX5	91.86
cg08823975	chr4	185724646	-0.1589	0.2345	0.5	0.92	ACSL1	95.12
cg26946821	chr17	35292390	0.4144	0.6116	0.5	0.92		2.83
cg01781974	chr14	52535973	-0.09184	0.1356	0.5	0.92	NID2	2.47
cg25233024	chr19	41066503	-0.4427	0.6535	0.5	0.92	SPTBN4	83.07
cg00301679	chr7	150817013	-0.1892	0.2792	0.5	0.92	AGAP3	94.11
cg19778003	chr3	111718062	-0.1661	0.2451	0.5	0.92	TAGLN3	5.74
cg24547359	chr1	53975500	-0.0991	0.1463	0.5	0.92	GLIS1	96.2
cg27479455	chr19	7529920	0.2145	0.3166	0.5	0.92	ARHGEF18	93.17
cg05322500	chr16	30824294	-0.509	0.7514	0.5	0.92		26.07
cg02666119	chr8	71447545	0.2551	0.3766	0.5	0.92		89.39
cg22368208	chr1	51796381	-0.03779	0.05578	0.5	0.92	TTC39A	1.77
cg14110884	chrX	25021203	0.4926	0.7272	0.5	0.92		14.47
cg24480227	chr10	114489426	-0.2273	0.3356	0.5	0.92	VTI1A	90.77
cg11326415	chr3	108019540	0.911	1.345	0.5	0.92		62.6
cg23498748	chr15	65204034	-0.04149	0.06125	0.5	0.92	ANKDD1A	2.38
cg02794451	chr12	2800446	0.1148	0.1694	0.5	0.92	CACNA1C	2.23
cg05330121	chr10	77166684	-0.5034	0.7431	0.5	0.92	C10orf41	88.06
cg00583535	chr1	201159906	-0.6441	0.9508	0.5	0.92	IGFN1	19.82
cg05220751	chr4	186545240	-0.3671	0.542	0.5	0.92	SORBS2	87.56
cg22384904	chr1	227975220	-0.3824	0.5645	0.5	0.92		18.38
cg19720302	chr17	65990670	-0.7813	1.153	0.5	0.92	C17orf58	80.87
cg20275889	chr1	54204364	0.06135	0.09057	0.5	0.92		2.56
cg10418630	chrX	132547691	-0.3354	0.4951	0.5	0.92	GPC4	13.04
cg03289180	chr13	113097259	-1.038	1.532	0.5	0.92		41.57
cg15635503	chr19	11101976	0.04322	0.0638	0.5	0.92	SMARCA4	98.48
cg14023394	chr12	4337404	-0.124	0.1831	0.5	0.92		96.22
cg05585513	chr5	3454438	-0.1736	0.2563	0.5	0.92		97.8
cg14339466	chr13	27927490	-0.5046	0.7449	0.5	0.92		87.14
cg03712403	chr12	121038155	-0.1029	0.152	0.5	0.92		97.11
cg03007511	chr6	27205383	0.2252	0.3325	0.5	0.92		4.91
cg26540905	chr2	71693228	0.2888	0.4264	0.5	0.92	DYSF	7.53
cg02264195	chr16	3724381	-0.03162	0.04669	0.5	0.92	TRAP1	98.65
cg14606680	chr17	6347533	-0.08775	0.1296	0.5	0.92	FAM64A	3.85
cg12552165	chr1	183154981	-0.4296	0.6343	0.5	0.92	LAMC2	56.78
cg21390363	chr17	18171734	-0.4915	0.7257	0.5	0.92		63.06
cg10716356	chr1	214785523	0.2525	0.3729	0.5	0.92	CENPF	92.32
cg26474288	chr3	98451287	0.4235	0.6253	0.5	0.92	ST3GAL6	7.53
cg04724646	chr12	20706631	0.4827	0.7127	0.5	0.92	PDE3A	90.35
cg10061342	chr1	184357556	0.2973	0.4389	0.5	0.92	C1orf21	9.42
cg10830713	chr1	62904021	-0.0768	0.1134	0.5	0.92	USP1	3.34
cg06047995	chr3	129035211	-0.1892	0.2793	0.5	0.92	H1FX	2.57
cg19721764	chr1	208377348	0.1786	0.2637	0.5	0.92	PLXNA2	94.1
cg18777448	chr17	4643928	-0.1873	0.2766	0.5	0.92	ZMYND15	94.71
cg24842753	chr5	173156215	0.2969	0.4384	0.5	0.92		86.71
cg15285975	chr3	146498234	-0.4239	0.6259	0.5	0.92		85.78
cg21455438	chr1	208084436	0.07373	0.1089	0.5	0.92	CD34	1.39
cg16289618	chr6	29705939	-0.5879	0.8681	0.5	0.92	LOC285830	31.41
cg03937717	chr7	35944902	-0.2443	0.3607	0.5	0.92	SEPT7	93.55
cg05142634	chr7	36765609	0.2446	0.3612	0.5	0.92	AOAH	91.17
cg23915699	chr1	44063744	0.2119	0.3128	0.5	0.92	PTPRF	92
cg24428099	chr2	25065702	-0.3868	0.5712	0.5	0.92	ADCY3	82.72
cg01242196	chr6	33990181	-0.3935	0.581	0.5	0.92	GRM4	55.69
cg04133410	chr9	98271957	0.6101	0.9009	0.5	0.92	PTCH1	9.34
cg06221470	chr7	2353869	-0.2236	0.3302	0.5	0.92	SNX8	3.44
cg23519969	chr3	39371797	-0.1563	0.2307	0.5	0.92	CCR8	93.98
cg05512844	chr13	113489992	-0.1195	0.1765	0.5	0.92	ATP11A	95.22
cg14017077	chr12	123758062	-0.18	0.2658	0.5	0.92	CDK2AP1	94.67
cg09790117	chr19	5476214	0.643	0.9494	0.5	0.92		73.52
cg09388920	chr8	80872680	0.1538	0.2271	0.5	0.92	MRPS28	93.53
cg05870058	chr4	141445193	-0.03921	0.0579	0.5	0.92	ELMOD2	1.8
cg07942497	chr10	15037403	-0.2167	0.3199	0.5	0.92		91.97
cg12371681	chr3	125239117	-0.07135	0.1053	0.5	0.92	SNX4	3.02
cg20958804	chr11	130721851	-0.7137	1.054	0.5	0.92		73.32
cg17612681	chr2	66298197	-0.3802	0.5613	0.5	0.92		92.31
cg01109023	chr4	141487620	-0.2062	0.3045	0.5	0.92	UCP1	91.19
cg22782712	chr10	9920178	0.146	0.2156	0.5	0.92		95.03
cg23180978	chr17	926314	-0.4478	0.6612	0.5	0.92	ABR	88.2
cg10606127	chr19	56215426	1.496	2.209	0.5	0.92		78.72
cg26326621	chr14	77332983	-0.5895	0.8704	0.5	0.92	C14orf166B	83.42
cg20953310	chr4	157059347	0.332	0.4903	0.5	0.92		87.43
cg00131871	chr17	79662946	0.5162	0.7622	0.5	0.92	HGS	79.14
cg19587401	chr11	62554900	0.1661	0.2452	0.5	0.92	TMEM179B	3.38
cg10063189	chr6	169396339	-0.2259	0.3336	0.5	0.92		91.03
cg19916637	chr8	95961757	0.0512	0.07561	0.5	0.92	TP53INP1	1.43
cg20432181	chr1	11780001	0.08628	0.1274	0.5	0.92	C1orf187	2.8
cg27233192	chr1	5925859	0.352	0.5198	0.5	0.92	NPHP4	88.74
cg01063425	chr22	50896834	-0.6453	0.9529	0.5	0.92	SBF1	90.29
cg13585927	chr9	129201445	0.2273	0.3356	0.5	0.92	FAM125B	87.48
cg14571706	chr11	45939723	0.1798	0.2655	0.5	0.92	PEX16	8.3
cg25291698	chr11	134633955	0.2856	0.4217	0.5	0.92		90.27
cg12271199	chr1	59248280	0.1345	0.1986	0.5	0.92	JUN	2.24
cg02042142	chrX	17393160	0.3261	0.4816	0.5	0.92	NHS	23.12
cg27644869	chr16	86233935	0.4523	0.6679	0.5	0.92		89.65
cg26980978	chr17	43464525	-0.3987	0.5888	0.5	0.92		88.47
cg02434736	chr17	67463366	-0.5899	0.8711	0.5	0.92	MAP2K6	94.13
cg11574001	chr11	706070	-0.3329	0.4917	0.5	0.92	EPS8L2	7.02
cg14091372	chr5	80339751	-0.5709	0.8431	0.5	0.92	RASGRF2	75.3
cg14514642	chr17	21743421	0.2836	0.4188	0.5	0.92		91.75
cg02877152	chr4	186558596	0.4003	0.5912	0.5	0.92	SORBS2	83.06
cg21054919	chr2	233216361	-0.9861	1.456	0.5	0.92		47.98
cg01123965	chrX	39866890	0.7149	1.056	0.5	0.92		12.66
cg23012310	chr14	102050627	-1.124	1.661	0.5	0.92		82.19
cg07872789	chr21	37757529	-0.1913	0.2825	0.5	0.92	CHAF1B	4.85
cg14557510	chr2	122042345	0.166	0.2452	0.5	0.92	TFCP2L1	3.66
cg10507759	chr14	104782902	-1.219	1.8	0.5	0.92		85.67
cg22601348	chr8	69243904	-0.1738	0.2567	0.5	0.92		7.26
cg09389348	chr11	74659870	-0.07273	0.1074	0.5	0.92	XRRA1	3.04
cg07158503	chr5	135415693	-3.043	4.494	0.5	0.92		46.02
cg13140770	chr3	145968726	0.2197	0.3244	0.5	0.92	PLSCR4	4.88
cg00533496	chr13	114048211	-0.2676	0.3952	0.5	0.92		10.6
cg15922956	chrX	154254964	0.7028	1.038	0.5	0.92	FUNDC2	22.34
cg23969955	chr6	111368785	-0.2869	0.4237	0.5	0.92	LOC442245	91.69
cg21472468	chr1	146522878	0.1124	0.166	0.5	0.92		96.9
cg27144453	chr2	7172511	0.3364	0.4968	0.5	0.92	RNF144A	89.65
cg01673753	chrX	39546488	0.3937	0.5815	0.5	0.92		76.07
cg10568931	chr12	100536436	0.04178	0.0617	0.5	0.92	UHRF1BP1L	1.82
cg17809632	chr2	27435717	0.1377	0.2034	0.5	0.92	SLC5A6	5.48
cg02443652	chr2	96906221	-0.1509	0.2229	0.5	0.92	LOC285033	93.65
cg18808076	chr11	3074184	-0.1629	0.2406	0.5	0.92	CARS	94.33
cg10329173	chr4	30723983	0.4603	0.6798	0.5	0.92	PCDH7	7.63
cg09139923	chr1	149162462	-1.248	1.844	0.5	0.92		35.3
cg13153466	chr11	123008499	-0.8223	1.215	0.5	0.92	ASAM	45.84
cg23824902	chr1	9619882	0.6236	0.9211	0.5	0.92	SLC25A33	70.83
cg19790568	chr19	40910138	-0.1013	0.1496	0.5	0.92	PRX	3.34
cg05523662	chr6	29910101	-0.7544	1.114	0.5	0.92	HLA-A	10.46
cg14250560	chr9	130164928	-0.5288	0.7811	0.5	0.92	SLC2A8	45.4
cg01546397	chr16	451643	0.1685	0.2489	0.5	0.92	DECR2	1.83
cg22605290	chr10	130757223	0.1582	0.2336	0.5	0.92		96.12
cg12222597	chr10	72977235	0.3455	0.5103	0.5	0.92	UNC5B	6.99
cg12234996	chrX	53254760	0.0893	0.1319	0.5	0.92	KDM5C	3.47
cg25711003	chr3	111522050	0.6826	1.008	0.5	0.92	PHLDB2	90.7
cg12965421	chr7	96745051	-0.3807	0.5623	0.5	0.92	ACN9	88.71
cg03871717	chr13	89815451	-0.2331	0.3442	0.5	0.92		97.15
cg21116900	chr12	100750760	-0.3592	0.5305	0.5	0.92	SLC17A8	14.86
cg06784830	chr17	7486996	0.3825	0.565	0.5	0.92	MPDU1	3.86
cg02104146	chr5	16994665	-0.4848	0.7161	0.5	0.92		87.87
cg08902672	chr16	57836524	-0.05887	0.08695	0.5	0.92	KIFC3	1.87
cg09930615	chr6	36354988	0.1341	0.198	0.5	0.92	ETV7	5.62
cg18801691	chr18	49866335	0.09507	0.1404	0.5	0.92	DCC	4.49
cg09659734	chr16	56227065	-0.197	0.291	0.5	0.92	DKFZP434H168	5.87
cg02689785	chr10	105004949	-0.3862	0.5705	0.5	0.92	LOC729020	81.56
cg25586244	chr6	30889078	0.1687	0.2492	0.5	0.92	VARS2	94.37
cg15370140	chr17	47943346	-0.1726	0.2549	0.5	0.92		93.87
cg15636799	chr7	72936614	-0.04187	0.06185	0.5	0.92	BAZ1B	1.96
cg17334536	chr17	782910	0.5436	0.803	0.5	0.92	NXN	14.97
cg15302350	chr11	68180760	0.265	0.3915	0.5	0.92	LRP5	92.46
cg14082097	chr8	28573503	-0.7255	1.072	0.5	0.92	EXTL3	84.21
cg14800532	chr4	139238668	1.293	1.911	0.5	0.92		88.68
cg07550362	chr7	97361201	-0.1964	0.2902	0.5	0.92	TAC1	6.31
cg07158701	chr17	40540601	0.04217	0.06229	0.5	0.92	STAT3	1.38
cg05050657	chr1	46957105	-0.1875	0.2769	0.5	0.92		6.51
cg00140786	chr7	2740918	-0.1303	0.1925	0.5	0.92	AMZ1	94.95
cg17000427	chr4	981041	0.07288	0.1077	0.5	0.92	IDUA	1.41
cg11700282	chr19	5871323	-0.2211	0.3267	0.5	0.92	FUT5	91.11
cg07713896	chr8	94712367	0.2206	0.3259	0.5	0.92	FAM92A1	9.31
cg22954645	chr6	168972438	-0.4649	0.6868	0.5	0.92	SMOC2	89.53
cg12078157	chr6	13612218	-1.224	1.808	0.5	0.92	SIRT5	64.41
cg05726118	chr3	41265374	-0.5243	0.7746	0.5	0.92	CTNNB1	58.95
cg23654401	chr7	55606442	0.7428	1.097	0.5	0.92	VOPP1	45.19
cg07354371	chr1	43736391	0.2647	0.391	0.5	0.92	TMEM125	11.51
cg23840821	chr2	62788813	-0.4155	0.6138	0.5	0.92		92.35
cg27426436	chr19	18775242	-0.4066	0.6006	0.5	0.92	KLHL26	38.63
cg25604616	chr10	60108454	-0.3598	0.5316	0.5	0.92	UBE2D1	88.47
cg24352267	chr21	45553111	-0.0415	0.06131	0.5	0.92	C21orf33	1.78
cg10709671	chr19	7992115	-0.2477	0.3659	0.5	0.92	TIMM44	92.83
cg22026001	chr17	28801701	-0.744	1.099	0.5	0.92		76.31
cg15639842	chr17	79404099	-0.8441	1.247	0.5	0.92	BAHCC1	81.2
cg14818343	chr11	114831791	0.3457	0.5107	0.5	0.92		85.91
cg15988983	chr12	83053229	0.1593	0.2353	0.5	0.92		94.83
cg00506590	chr16	89960457	-0.2588	0.3824	0.5	0.92	TCF25	91.81
cg03887787	chr11	65647532	-0.835	1.234	0.5	0.92	CTSW	35.86
cg23697202	chr6	91320190	0.2073	0.3063	0.5	0.92		7.2
cg26220259	chr1	44444688	-0.09154	0.1352	0.5	0.92	B4GALT2	3.55
cg14049741	chr21	45741453	0.2337	0.3453	0.5	0.92	PFKL	94.03
cg27306787	chr22	19879176	0.05872	0.08676	0.5	0.92	TXNRD2	2.44
cg21210224	chr15	65186306	-0.04159	0.06145	0.5	0.92		2.12
cg04125208	chr11	35161229	-0.2005	0.2962	0.5	0.92	CD44	6
cg00874558	chr8	2021720	-0.1789	0.2643	0.5	0.92	MYOM2	95.4
cg16817070	chr1	152020284	-0.4159	0.6145	0.5	0.92		15.72
cg06511545	chr15	68347407	0.06363	0.09401	0.5	0.92	PIAS1	3.37
cg02658319	chr12	124434452	-0.3119	0.4608	0.5	0.92	CCDC92	89
cg01268345	chr7	138603645	-0.2614	0.3862	0.5	0.92	KIAA1549	92.9
cg12977135	chr8	119036478	0.2079	0.3072	0.5	0.92	EXT1	90.54
cg25196088	chr1	7703835	-0.3061	0.4523	0.5	0.92	CAMTA1	93.06
cg16926213	chr1	1841314	-0.9573	1.414	0.5	0.92		73.15
cg02284014	chr6	41674099	-0.3644	0.5384	0.5	0.92	TFEB	14.46
cg27546065	chr7	4923383	-0.0611	0.09028	0.5	0.92	RADIL	2.62
cg14104327	chr4	55391930	0.2429	0.3588	0.5	0.92		91.02
cg11930406	chr11	71946371	0.2015	0.2977	0.5	0.92	INPPL1	93.44
cg01475757	chr19	49303063	0.2973	0.4394	0.5	0.92	BCAT2	89.03
cg21011691	chr4	71553895	0.0391	0.05778	0.5	0.92	UTP3	1.73
cg00497177	chr19	5706039	0.2719	0.4017	0.5	0.92	LONP1	87.89
cg22409918	chr7	140712089	-0.07664	0.1132	0.5	0.92	MRPS33	2.92
cg15342139	chr6	170124938	0.2398	0.3543	0.5	0.92	PHF10	4.26
cg01773185	chr14	74724152	-0.3045	0.45	0.5	0.92	VSX2	14.34
cg07270078	chr5	50678712	0.04639	0.06854	0.5	0.92	ISL1	1.74
cg03521113	chr12	25204672	0.1072	0.1583	0.5	0.92	LRMP	3.42
cg21007213	chr22	50655367	-0.1132	0.1673	0.5	0.92	SELO	97.37
cg04451770	chr10	97515372	0.4471	0.6607	0.5	0.92	ENTPD1	41.64
cg14806773	chr20	40321552	0.09586	0.1416	0.5	0.92		4.97
cg03098643	chr4	187644620	0.3977	0.5877	0.5	0.92	FAT1	3.72
cg21996783	chr17	37842070	-0.1658	0.245	0.5	0.92	PGAP3	94.4
cg02794434	chr4	2341196	-1.201	1.774	0.5	0.92	ZFYVE28	63.83
cg08564487	chr17	75319751	0.4002	0.5913	0.5	0.92	SEPT9	81.62
cg16551349	chr13	112049762	-0.152	0.2246	0.5	0.92		95.08
cg16385703	chr16	71323358	0.03443	0.05088	0.5	0.92	FTSJD1	1.41
cg05877565	chr7	41732947	0.2767	0.4088	0.5	0.92	INHBA	85.04
cg12954779	chr11	24709096	-0.2051	0.3031	0.5	0.92	LUZP2	92.24
cg23514619	chr6	43237330	-0.06436	0.0951	0.5	0.92	TTBK1	2.7
cg27060653	chrX	134153945	-0.5205	0.7691	0.5	0.92		91.68
cg13423770	chr1	156338775	-0.4382	0.6476	0.5	0.92	RHBG	64.64
cg15845525	chr10	33665698	-0.2101	0.3105	0.5	0.92		93.32
cg07775147	chr12	133101495	0.1877	0.2773	0.5	0.92	FBRSL1	93.92
cg24085930	chr3	21832523	-0.4242	0.6268	0.5	0.92		89.95
cg00587922	chr6	30651601	0.1527	0.2256	0.5	0.92	KIAA1949	6.97
cg04231677	chr1	184808004	-0.8177	1.208	0.5	0.92	FAM129A	48.91
cg26581982	chr10	95198306	-0.2931	0.4332	0.5	0.92	MYOF	91.59
cg02994288	chr4	128801935	-0.3009	0.4446	0.5	0.92	PLK4	13.11
cg25717032	chr19	35981549	-0.4427	0.6542	0.5	0.92	KRTDAP	33.05
cg00106073	chr1	156084334	-0.2311	0.3416	0.5	0.92	LMNA	8.12
cg19197328	chr15	91454823	0.6747	0.9971	0.5	0.92	MAN2A2	83.45
cg19003337	chr17	39780836	0.6386	0.9437	0.5	0.92	KRT17	38.94
cg12223997	chr11	9159596	-0.2578	0.3809	0.5	0.92		15.61
cg04820220	chr11	46410953	-0.1263	0.1867	0.5	0.92		4.3
cg11738530	chr19	51047879	-0.3647	0.539	0.5	0.92	LRRC4B	83.74
cg20315150	chr7	28647577	-0.6637	0.9808	0.5	0.92	CREB5	35.19
cg06806958	chr10	23983686	-0.1615	0.2387	0.5	0.92	KIAA1217	4.4
cg10047181	chr12	132972696	-0.2237	0.3307	0.5	0.92		93.32
cg23673620	chrX	153220055	-1.299	1.92	0.5	0.92	HCFC1	89.17
cg05056823	chr2	97481507	0.06989	0.1033	0.5	0.92	CNNM3	2.94
cg18885346	chr6	51953114	0.3397	0.5021	0.5	0.92	PKHD1	85.9
cg09809402	chr13	99101389	-0.2321	0.343	0.5	0.92	FARP1	93.14
cg04740205	chr11	82871065	-0.779	1.151	0.5	0.92	PCF11	75.2
ch.7.42519133R	chr7	42552608	-0.04404	0.06508	0.5	0.92		1.56
cg26620021	chr19	40788926	0.4946	0.731	0.5	0.92	MIR641	78.75
cg02093951	chr5	67112088	-0.1397	0.2064	0.5	0.92		94.19
cg07092593	chr1	32801733	-0.02844	0.04203	0.5	0.92	MARCKSL1	1.35
cg10882179	chr22	19005524	-0.348	0.5143	0.5	0.92	DGCR9	85.3
cg13930766	chr9	122577345	0.5673	0.8384	0.5	0.92		71.36
cg16121929	chr17	65373724	0.09592	0.1418	0.5	0.92	PITPNC1	1.82
cg09941406	chr12	54391325	-0.08215	0.1214	0.5	0.92		1.89
cg19500766	chr7	127841927	-0.2137	0.3159	0.5	0.92		10.99
cg06433995	chr6	13615570	0.3545	0.524	0.5	0.92	NOL7	2.89
cg18825594	chr2	10184650	-0.872	1.289	0.5	0.92	KLF11	61.23
cg01025690	chr7	107592642	0.3054	0.4514	0.5	0.92	LAMB1	78.14
cg11316510	chr17	38510570	-0.03503	0.05177	0.5	0.92	RARA	98.89
cg17082727	chr11	45249450	-0.1588	0.2347	0.5	0.92		95.91
cg08266202	chr1	3134162	0.2135	0.3155	0.5	0.92	PRDM16	93.41
cg14393469	chr7	89840897	-0.05716	0.08448	0.5	0.92	STEAP2	2.45
cg02515899	chr10	78319050	-0.181	0.2674	0.5	0.92		93.74
cg12504877	chr20	35258570	-0.13	0.1921	0.5	0.92	SLA2	4.19
cg21174344	chr9	99450036	-0.2777	0.4105	0.5	0.92		94.8
cg06262746	chr12	133349857	-0.2677	0.3957	0.5	0.92	GOLGA3	92.61
cg21863878	chr20	3748616	0.2484	0.3671	0.5	0.92	C20orf27	3.89
cg22620071	chr5	113142754	-0.3678	0.5436	0.5	0.92		84.16
cg05429508	chr4	517674	-0.1224	0.1808	0.5	0.92	PIGG	96.5
cg08426733	chr1	1376740	-0.3566	0.527	0.5	0.92	VWA1	46.91
cg24433016	chr6	80713408	0.7508	1.11	0.5	0.92	TTK	55.98
cg16085744	chr13	114744531	-0.1429	0.2112	0.5	0.92		94.62
cg01299496	chr15	34635504	0.05563	0.08222	0.5	0.92	NOP10	2.51
cg11335323	chr8	143578616	-0.4399	0.6503	0.5	0.92	BAI1	76.84
cg01606875	chr9	25678753	-0.6409	0.9473	0.5	0.92	TUSC1	27.18
cg12041100	chr17	38337188	-0.5752	0.8503	0.5	0.92	RAPGEFL1	81.9
cg00732807	chr6	73935584	-0.1936	0.2861	0.5	0.92	KHDC1L	92.22
cg25962657	chr7	75936633	-0.4486	0.6631	0.5	0.92		83.04
cg04677683	chr20	57426743	-0.8064	1.192	0.5	0.92	GNAS	47.37
cg00387704	chr3	189838376	0.7772	1.149	0.5	0.92	LEPREL1	5.17
cg09582000	chr8	1799142	-0.4684	0.6923	0.5	0.92	ARHGEF10	89.56
cg27177709	chr15	80264770	-0.2509	0.3709	0.5	0.92	BCL2A1	91.76
cg20142224	chr16	57520176	-0.1046	0.1546	0.5	0.92	DOK4	3.26
cg26955834	chr15	57682357	-0.1768	0.2613	0.5	0.92	CGNL1	93.32
cg26298814	chr3	33259889	0.3517	0.5199	0.5	0.92	SUSD5	3.12
cg16582732	chr1	9651205	0.2067	0.3055	0.5	0.92	TMEM201	91.49
cg06076518	chr8	130307191	-0.1794	0.2651	0.5	0.92		94.09
cg00176675	chr8	141572142	0.5281	0.7806	0.5	0.92	EIF2C2	82.49
cg24797574	chr17	42988849	0.1459	0.2156	0.5	0.92	GFAP	6
cg08696470	chr17	2496187	0.6273	0.9273	0.5	0.92	PAFAH1B1	34.71
cg17078980	chr3	196366421	0.04785	0.07073	0.5	0.92	LRRC33	2.23
cg27111588	chr19	8946053	-0.6136	0.9071	0.5	0.92		88.55
cg27431671	chr11	72810801	-0.3998	0.591	0.5	0.92	FCHSD2	70.56
cg06513194	chr19	47744517	-0.05916	0.08746	0.5	0.92		2.54
cg14461752	chr5	143191194	0.1853	0.274	0.5	0.92	HMHB1	92.96
cg17395064	chr12	104609476	0.07891	0.1167	0.5	0.92	TXNRD1	3.19
cg21003981	chr1	9649299	-0.04598	0.06798	0.5	0.92	TMEM201	1.95
cg20737500	chr4	5865654	-0.3632	0.5369	0.5	0.92	CRMP1	80.22
cg02362450	chr8	99129674	0.1448	0.2141	0.5	0.92	POP1	5.74
cg04458219	chr16	70736032	-0.1959	0.2896	0.5	0.92	VAC14	93.82
ch.18.925095F	chr18	47307628	0.2114	0.3125	0.5	0.92		9.21
cg10559585	chr11	66021275	-0.116	0.1715	0.5	0.92		97.04
cg09575756	chr5	138842776	-0.282	0.4168	0.5	0.92	ECSCR	87.06
cg19156875	chr17	43974446	0.1006	0.1488	0.5	0.92	MAPT	4.34
cg07671174	chr3	58224051	0.1957	0.2893	0.5	0.92	ABHD6	4.8
cg14671453	chr16	31044716	0.1533	0.2266	0.5	0.92	STX4	1.9
cg03731974	chr16	86531598	-0.1087	0.1607	0.5	0.92		2.77
cg20220255	chr12	95228096	0.3308	0.489	0.5	0.92	MIR492	84.93
cg07200616	chr17	80964885	-0.2201	0.3254	0.5	0.92	B3GNTL1	96.1
cg18587364	chr19	9785779	-0.7569	1.119	0.5	0.92	ZNF562	8.85
cg23179640	chr19	8465098	0.2998	0.4432	0.5	0.92	RAB11B	91.63
cg18493348	chr14	71275300	-0.04638	0.06857	0.5	0.92	MAP3K9	1.96
cg17279125	chr17	8736209	0.04347	0.06427	0.5	0.92	PIK3R6	98.49
cg16194588	chr19	49002477	-1.241	1.835	0.5	0.92	LMTK3	64.37
cg08140055	chr3	134369339	-0.56	0.8279	0.5	0.92	KY	56.88
cg01043374	chr17	4604812	-0.2369	0.3503	0.5	0.92	PELP1	93.44
cg05959508	chr1	209929512	0.1245	0.184	0.5	0.92	TRAF3IP3	4.77
cg23609150	chr7	140372727	-0.1322	0.1955	0.5	0.92	ADCK2	4.03
cg11718886	chr1	219345052	-0.3082	0.4557	0.5	0.92		88.93
cg12880967	chr11	63804044	-0.2726	0.403	0.5	0.92	MACROD1	12.06
cg16998122	chr1	155317652	-0.1475	0.2181	0.5	0.92	ASH1L	94.83
cg05798633	chr1	231758726	0.2223	0.3286	0.5	0.92	TSNAX-DISC1	93.22
cg07804289	chr1	153114690	-0.3234	0.4781	0.5	0.92	SPRR2C	90.08
cg24876960	chr5	1883214	0.1187	0.1754	0.5	0.92	IRX4	2.36
cg15731435	chr19	48962012	-0.1389	0.2053	0.5	0.92	KCNJ14	94.71
cg12960305	chr4	2794616	-0.1393	0.206	0.5	0.92	SH3BP2	2.86
cg11025793	chr19	13262015	-0.4705	0.6956	0.5	0.92	IER2	12.94
cg02758272	chr19	10530972	0.2376	0.3513	0.5	0.92	PDE4A	9.09
cg23726559	chrX	70288735	0.5311	0.7852	0.5	0.92	SNX12	25.26
cg13089599	chr11	70023060	0.0918	0.1357	0.5	0.92	ANO1	98.23
cg07402729	chr11	61062902	0.4001	0.5916	0.5	0.92	VWCE	2.41
cg09915444	chr15	62359275	-0.2304	0.3407	0.5	0.92	C2CD4A	8.56
cg23655769	chr7	56358512	0.9697	1.434	0.5	0.92		65.45
cg05606918	chr7	23338846	-0.07494	0.1108	0.5	0.92	C7orf30	3.09
cg23670519	chr1	205680275	-0.8401	1.242	0.5	0.92		66.4
cg24445316	chr1	23889092	-0.1984	0.2934	0.5	0.92		3.68
cg13806670	chr10	46090241	0.3235	0.4783	0.5	0.92	MARCH8	5.51
cg09473207	chr6	155079453	0.4983	0.7367	0.5	0.92	RBM16	58.47
cg27604671	chr18	56338659	0.08728	0.1291	0.5	0.92	MALT1	1.38
cg24302235	chr3	170746073	-0.08914	0.1318	0.5	0.92	SLC2A2	3.63
cg25539131	chr3	10189941	-0.3329	0.4922	0.5	0.92	VHL	93.2
cg01999026	chr19	46932100	-0.1106	0.1635	0.5	0.92		4.27
cg18109033	chr8	99377018	-0.503	0.7438	0.5	0.92		21.07
cg16347917	chr1	243491053	-0.4792	0.7086	0.5	0.92	SDCCAG8	91.37
cg13193676	chr8	80942319	0.2764	0.4088	0.5	0.92	MRPS28	2.44
cg13549592	chr1	228508230	0.366	0.5412	0.5	0.92	OBSCN	74.21
cg05128246	chr8	136470275	-0.08262	0.1222	0.5	0.92	KHDRBS3	3.33
cg09241455	chr4	37667583	-0.4671	0.6907	0.5	0.92	RELL1	54.71
cg15272684	chr1	36024473	0.3363	0.4974	0.5	0.92	KIAA0319L	80.37
cg00538247	chr1	7113389	-0.3998	0.5913	0.5	0.92	CAMTA1	76.48
cg06112779	chr12	54982626	0.1618	0.2392	0.5	0.92	PPP1R1A	4.82
cg02471507	chr8	82644747	0.2549	0.3769	0.5	0.92	CHMP4C	4.21
cg10894063	chr2	58722314	-0.4221	0.6242	0.5	0.92		91.4
cg19719409	chr7	27130324	0.4955	0.7328	0.5	0.92		80.9
cg21866596	chr11	93474724	0.159	0.2351	0.5	0.92	C11orf54	3.04
cg18232548	chr7	50535776	0.1196	0.1768	0.5	0.92	DDC	1.97
cg20523393	chr18	5895539	0.03488	0.05158	0.5	0.92		1.57
cg26361553	chr11	2871528	0.1461	0.216	0.5	0.92		96.76
cg14289542	chr13	112726662	-0.292	0.4318	0.5	0.92		10.6
cg12156831	chr19	10713352	-0.03201	0.04733	0.5	0.92	SLC44A2	1.41
cg06012574	chr16	89557737	0.32	0.4732	0.5	0.92	ANKRD11	3.17
cg13598159	chr4	119258656	-0.2744	0.4058	0.5	0.92	PRSS12	93.98
cg26881863	chr8	141057460	-0.7214	1.067	0.5	0.92	TRAPPC9	78.14
cg09985078	chr2	173843295	0.2678	0.396	0.5	0.92	RAPGEF4	88.18
cg02063458	chr16	48190773	-0.1833	0.2711	0.5	0.92		3.88
cg10692867	chr1	159750570	0.1903	0.2814	0.5	0.92	DUSP23	4.61
cg25503410	chr5	17181737	-0.16	0.2366	0.5	0.92	LOC285696	94.13
cg26455175	chr16	853533	-0.528	0.7808	0.5	0.92		63.26
cg01097964	chr19	58258646	-0.04938	0.07302	0.5	0.92	ZNF776	2.19
cg08684733	chr3	197663828	-0.3707	0.5482	0.5	0.92	IQCG	91.9
cg14429765	chr8	6492531	-0.4181	0.6184	0.5	0.92	MCPH1	87.41
cg01905478	chr1	25040257	0.6456	0.9547	0.5	0.92		75.88
cg10516701	chr1	155055166	0.07682	0.1136	0.5	0.92	EFNA3	2.34
cg11843673	chr2	239699222	-0.1455	0.2152	0.5	0.92		94.55
cg20216139	chr11	16632509	-0.2594	0.3836	0.5	0.92		7.48
cg16653692	chr20	61447749	0.2768	0.4094	0.5	0.92	COL9A3	9.31
cg12003822	chr7	63771027	0.2447	0.3619	0.5	0.92		90.31
cg25385366	chr21	43809360	-0.4468	0.6608	0.5	0.92	TMPRSS3	29.42
cg01421342	chr11	14995754	0.3116	0.4609	0.5	0.92		6.93
cg27130954	chr16	67464331	0.2005	0.2965	0.5	0.92	HSD11B2	7.26
cg27118231	chr7	155794386	-0.2691	0.3979	0.5	0.92		86.68
cg01802898	chr1	16069621	-0.3573	0.5285	0.5	0.92	TMEM82	93.4
cg10223233	chr10	64373395	0.7126	1.054	0.5	0.92	ZNF365	26.39
cg10408113	chr4	174895229	0.3369	0.4982	0.5	0.92		89.92
cg24515341	chr1	44871297	0.1384	0.2047	0.5	0.92	RNF220	3.03
cg05705496	chr21	45666671	-0.2546	0.3765	0.5	0.92	DNMT3L	91.15
cg26763618	chr16	14726469	-0.1564	0.2314	0.5	0.92	BFAR	4.56
cg17886038	chr15	100273718	0.1649	0.2439	0.501	0.92	LYSMD4	3.02
cg09396959	chr2	219157407	-0.1528	0.2259	0.501	0.92	TMBIM1	3.21
cg08995449	chr8	101802144	-0.1632	0.2414	0.501	0.92		94.09
cg05966228	chr16	67666442	-0.1719	0.2543	0.501	0.92	CTCF	93.67
cg17952467	chr19	17758336	-0.188	0.2781	0.501	0.92	UNC13A	93.42
cg25993608	chr18	76621396	-0.8262	1.222	0.501	0.92		36.21
cg20147645	chr13	28023563	0.5772	0.8538	0.501	0.92	MTIF3	68.32
cg13472882	chr9	72287821	0.1518	0.2245	0.501	0.92	APBA1	2.46
cg17700915	chr19	52840042	0.06009	0.08888	0.501	0.92	ZNF610	2.7
cg17844448	chr7	27782764	-0.1784	0.2639	0.501	0.92	TAX1BP1	93.5
cg07180674	chr11	102959223	-0.7281	1.077	0.501	0.92	DCUN1D5	90.38
cg13458812	chr19	45570761	-0.04733	0.07001	0.501	0.92	SFRS16	98.39
cg16246747	chr2	111491205	0.9091	1.345	0.501	0.92	ACOXL	55.37
cg14910241	chr3	30648598	0.1353	0.2002	0.501	0.92	TGFBR2	2.27
cg25207857	chr7	4267412	0.2049	0.303	0.501	0.92	SDK1	91.11
cg00469541	chr4	16362664	-0.2491	0.3684	0.501	0.92		92.92
cg23645149	chr17	35870381	-0.2114	0.3126	0.501	0.92	DUSP14	90.92
cg08832227	chr12	5020693	0.7998	1.183	0.501	0.92	KCNA1	23.05
cg26811705	chr11	118781408	1.021	1.511	0.501	0.92	BCL9L	26.53
cg16526961	chr12	43965849	1.034	1.53	0.501	0.92		55.21
cg03839288	chr5	1183107	-0.4965	0.7345	0.501	0.92		83.11
cg20711621	chr17	30186577	0.1213	0.1794	0.501	0.92	C17orf79	4.75
cg20355062	chr10	3827618	0.07117	0.1053	0.501	0.92	KLF6	2.17
cg23258033	chr12	72071095	-0.9257	1.369	0.501	0.92	THAP2	86.6
cg11955845	chr22	36681311	0.2318	0.3429	0.501	0.92	MYH9	93.46
cg24330922	chr6	30584245	0.6242	0.9233	0.501	0.92	MRPS18B	17.89
cg12365177	chr7	116917934	-0.2707	0.4004	0.501	0.92	WNT2	86.72
cg19824362	chr12	95467522	0.07365	0.1089	0.501	0.92	NR2C1	2.2
cg23206115	chr6	158066900	0.5746	0.85	0.501	0.92	ZDHHC14	57.66
cg08763292	chr1	45672848	0.3609	0.5339	0.501	0.92	ZSWIM5	9.45
cg26520976	chr11	63706312	-0.1137	0.1682	0.501	0.92	NAA40	3.08
cg02050354	chr6	42130937	-0.2729	0.4038	0.501	0.92	GUCA1A	90.09
cg13780945	chrX	38144773	-0.6812	1.008	0.501	0.92	RPGR	88.82
cg15363464	chr14	39736848	0.05033	0.07446	0.501	0.92	CTAGE5	2.14
cg10695234	chr8	95487613	0.5217	0.7719	0.501	0.92	RAD54B	6.79
cg05120113	chr3	33140160	0.845	1.25	0.501	0.92	GLB1	81.15
cg06049774	chr10	81892109	-1.321	1.954	0.501	0.92	PLAC9	32.39
cg00407866	chr11	45717465	-0.181	0.2678	0.501	0.92		93.43
cg25072359	chr17	41440525	-0.3514	0.5199	0.501	0.92		92.94
cg18091046	chr13	30077344	1.361	2.013	0.501	0.92	MTUS2	36.76
cg18231319	chr12	32905909	-0.1812	0.268	0.501	0.92	YARS2	93.31
cg10772238	chr7	11013365	-0.1276	0.1888	0.501	0.92	PHF14	3.8
cg22722822	chr4	54931066	0.09732	0.144	0.501	0.92	CHIC2	3.23
cg26007049	chr14	96000930	-0.1027	0.152	0.501	0.92	GLRX5	3.38
cg14468692	chr11	504784	-0.8715	1.289	0.501	0.92	RNH1	34.32
cg13089044	chr6	32177727	-0.1491	0.2206	0.501	0.92	NOTCH4	94.89
cg05397033	chr20	60118450	-0.4298	0.636	0.501	0.92	CDH4	87.38
cg15096505	chr1	206943566	0.2818	0.417	0.501	0.92	IL10	87.85
cg22933133	chr8	786096	-0.1843	0.2726	0.501	0.92		96.83
cg06117033	chr16	85009404	-0.2731	0.4041	0.501	0.92	ZDHHC7	93.93
cg04864062	chr16	47733368	-0.4821	0.7133	0.501	0.92	PHKB	88.02
cg23328556	chr12	123374731	0.8358	1.237	0.501	0.92	VPS37B	10.49
cg05935827	chr2	233765872	-0.6718	0.994	0.501	0.92	NGEF	17.28
cg06894469	chr1	52256024	0.2938	0.4347	0.501	0.92	NRD1	89.4
cg00465841	chr8	65494451	-0.09712	0.1437	0.501	0.92	BHLHE22	3.16
cg26222437	chrX	12157128	-0.394	0.583	0.501	0.92	FRMPD4	20.19
cg10339775	chr7	111493027	-0.1265	0.1871	0.501	0.92	DOCK4	94.57
cg21986422	chr20	44519582	0.2268	0.3355	0.501	0.92	CTSA	3.7
cg19082708	chr7	64349557	0.04108	0.06078	0.501	0.92		1.41
cg00356774	chr6	26313412	0.08619	0.1275	0.501	0.92		3.58
cg08239899	chr2	3691235	0.361	0.5341	0.501	0.92	COLEC11	82.12
cg26325174	chr14	101360687	-0.4779	0.7072	0.501	0.92	MEG8	72.79
cg18231184	chr7	97762571	0.06863	0.1015	0.501	0.92	LMTK2	2.69
cg11109845	chr7	148394888	0.467	0.691	0.501	0.92	CUL1	14.19
cg02321821	chr17	79804422	0.09154	0.1355	0.501	0.92	P4HB	96.7
cg18754555	chr2	242212528	0.2791	0.4129	0.501	0.92	HDLBP	9.52
cg26682661	chr3	38561466	-0.9679	1.432	0.501	0.92	EXOG	61.69
cg04245374	chr1	168150977	-0.7877	1.166	0.501	0.92	TIPRL	87.86
cg00897875	chr17	43392165	-0.1077	0.1594	0.501	0.92	MAP3K14	4.18
cg08921126	chr20	10199441	0.09043	0.1338	0.501	0.92	SNAP25	3.64
cg06727521	chr19	4406719	0.1596	0.2361	0.501	0.92	CHAF1A	93.36
cg08922090	chr16	87730600	-0.03906	0.0578	0.501	0.92	JPH3	98.62
cg00504285	chr22	20019887	-0.5503	0.8143	0.501	0.92	C22orf25	60.31
cg05600681	chr9	19380307	-0.06253	0.09253	0.501	0.92	RPS6	2.73
cg21132587	chr2	3704793	0.6883	1.018	0.501	0.92	ALLC	95.46
cg26256771	chr13	113642784	-0.2904	0.4297	0.501	0.92	MCF2L	91.02
ch.2.71774667F	chr2	71921159	0.04702	0.06957	0.501	0.92		1.58
cg04206342	chr17	70636940	-0.7268	1.075	0.501	0.92		49.12
cg03892631	chr1	163039184	-0.1545	0.2286	0.501	0.92	RGS4	6.19
cg21784781	chr1	26204583	-0.2138	0.3163	0.501	0.92		93.94
cg10430994	chr16	72096449	-0.4882	0.7224	0.501	0.92	HPR	89.36
cg04856858	chr2	236402015	0.7508	1.111	0.501	0.92	AGAP1	7.78
cg26751094	chr13	95954534	-1.019	1.508	0.501	0.92	ABCC4	52.47
cg18108946	chr11	2206268	0.4653	0.6885	0.501	0.92		68.02
cg13770446	chr1	16349792	-0.4405	0.6519	0.501	0.92	CLCNKA	77.65
cg01563485	chr5	74636472	0.8512	1.26	0.501	0.92	HMGCR	73.83
cg06946397	chr3	36804165	-0.3191	0.4721	0.501	0.92		89.4
cg09354380	chr6	106258324	-0.1312	0.1942	0.501	0.92		4.69
cg12793610	chr4	154125637	-0.7849	1.161	0.501	0.92	TRIM2	60.75
cg02423105	chr20	58586819	1.239	1.833	0.501	0.92	CDH26	56.56
cg02120470	chr1	67267129	-0.313	0.4631	0.501	0.92	INSL5	93.01
cg01178538	chr3	46932994	0.328	0.4854	0.501	0.92	PTH1R	86.67
cg14997037	chr1	900550	-0.1861	0.2753	0.501	0.92	KLHL17	93.83
cg08813197	chr16	72993866	-0.56	0.8286	0.501	0.92	ZFHX3	93.23
cg13232118	chr2	241395181	0.1568	0.232	0.501	0.92	MIR149	5.1
cg04783764	chr2	230845423	-0.174	0.2575	0.501	0.92	FBXO36	94.04
cg04772644	chr6	33165428	-0.2858	0.4229	0.501	0.92	RXRB	18.85
cg23225508	chr17	62500377	-0.3865	0.5719	0.501	0.92	DDX5	89.86
cg02381965	chr2	3418480	-0.04554	0.06739	0.501	0.92	TTC15	98.54
cg01205058	chr6	167508191	0.3802	0.5627	0.501	0.92		69.28
cg20246273	chr14	60192278	0.2548	0.3771	0.501	0.92	RTN1	88.69
cg23517607	chr18	51884975	0.2346	0.3471	0.501	0.92	C18orf54	6.39
cg23618344	chr12	54423428	-0.1171	0.1733	0.501	0.92	HOXC4	5.07
cg18797872	chr5	180620978	-2.511	3.716	0.501	0.92	TRIM7	82.57
cg01151305	chrX	41337610	-0.5862	0.8675	0.501	0.92		83.9
cg22645201	chr7	120701829	-0.5037	0.7455	0.501	0.92	C7orf58	90.07
cg21130124	chr10	5542328	0.2521	0.373	0.501	0.92	CALML5	91.63
cg02029564	chr11	1354849	-0.3694	0.5467	0.501	0.92		83.03
cg22704520	chr2	200820451	0.8957	1.326	0.501	0.92	C2orf60	5.45
cg09806934	chr11	68608813	0.1719	0.2544	0.501	0.92	CPT1A	4.09
cg18090145	chr6	67741714	-1.15	1.702	0.501	0.92		75.3
cg09612655	chr2	23642945	-0.3594	0.5318	0.501	0.92	KLHL29	83.51
cg04714926	chr4	32135861	-0.648	0.9591	0.501	0.92		88.4
cg16700265	chr2	233274653	-1.201	1.778	0.501	0.92	ALPPL2	73.81
cg07746514	chr12	121139042	0.1688	0.2498	0.501	0.92	MLEC	93.85
cg27019068	chr6	147728156	-0.04347	0.06434	0.501	0.92		98.58
cg22372849	chr7	1501248	-0.5319	0.7872	0.501	0.92		59.88
cg19807656	chr20	54933810	0.4969	0.7354	0.501	0.92	C20orf108	13.54
cg02988118	chr2	42325097	-0.2555	0.3781	0.501	0.92		91.74
cg03214420	chr19	44257589	0.2303	0.3408	0.501	0.92	C19orf61	92.05
cg15986194	chr14	57961453	-0.2228	0.3297	0.501	0.92	C14orf105	90.84
cg14073862	chr17	76970933	-0.4082	0.6041	0.501	0.92	LGALS3BP	76.1
cg16904639	chr1	224033060	0.2074	0.3069	0.501	0.92	TP53BP2	2.76
cg14550570	chr1	3712988	0.08119	0.1202	0.501	0.92	LRRC47	1.58
cg23807890	chr2	228736357	0.0644	0.0953	0.501	0.92	WDR69	2.06
cg03628061	chr3	42886621	-0.1482	0.2193	0.501	0.92	CCBP2	94.48
cg11352339	chr6	43482436	0.8219	1.216	0.501	0.92	YIPF3	82.83
cg18067236	chr5	538582	-0.4318	0.639	0.501	0.92		85.64
cg14946515	chr4	25989916	0.2118	0.3135	0.501	0.92		6.81
cg25369062	chr5	147286719	-0.1686	0.2496	0.501	0.92	C5orf46	90.69
cg19903753	chrX	53254678	0.04686	0.06935	0.501	0.92	KDM5C	1.79
cg06005911	chr10	22622123	-0.6703	0.9921	0.501	0.92		37.17
cg20679084	chr10	28966475	0.3109	0.4601	0.501	0.92	BAMBI	2.96
cg11942956	chr6	133562470	-0.2846	0.4213	0.501	0.92	EYA4	5.65
cg06112087	chr11	18740452	0.1321	0.1955	0.501	0.92	IGSF22	95.52
cg20876269	chr17	236141	0.2316	0.3428	0.501	0.92		5.46
cg14690315	chr11	65268175	-0.1209	0.1789	0.501	0.92	MALAT1	6.89
cg06004017	chr22	28191222	0.3963	0.5866	0.501	0.92	MN1	79.74
cg17627921	chr4	7301823	-0.5415	0.8014	0.501	0.92	SORCS2	82.36
cg02737840	chr9	130006133	0.1942	0.2874	0.501	0.92		92.18
cg22668744	chr10	52500020	0.1551	0.2296	0.501	0.92	ASAH2B	4.45
cg02122913	chr18	33709455	0.4055	0.6001	0.501	0.92	SLC39A6	5.28
cg04073934	chr4	3372272	0.3881	0.5744	0.501	0.92	RGS12	85.98
cg09853387	chr7	139877374	0.8177	1.21	0.501	0.92	LOC100134229	8.37
cg18344063	chr12	87232511	-0.2544	0.3765	0.501	0.92	MGAT4C	92.2
cg24707023	chr6	27860984	0.07684	0.1137	0.501	0.92	HIST1H2AM	2.42
cg13577915	chr3	126131588	-0.1938	0.2869	0.501	0.92	CCDC37	91.92
cg22646710	chr1	114696798	0.2098	0.3106	0.501	0.92	SYT6	6.28
cg07367232	chr17	7826266	0.1116	0.1652	0.501	0.92	KCNAB3	3.23
cg09400123	chr16	29324046	-0.1141	0.1689	0.501	0.92	RUNDC2C	97.85
cg07838943	chr1	12493840	-0.284	0.4204	0.501	0.92	VPS13D	90.13
cg02695116	chr13	112517628	-0.06677	0.09883	0.501	0.92		97.92
cg09568217	chr17	7311868	-1.826	2.703	0.501	0.92	NLGN2	58.48
cg15826444	chr2	20767574	0.2801	0.4146	0.501	0.92		88.39
cg16009714	chr17	70241415	0.392	0.5802	0.501	0.92		82.34
cg00794529	chr3	52445096	-0.05857	0.0867	0.501	0.92	PHF7	2.52
cg27557782	chr3	127256188	-0.3812	0.5643	0.501	0.92		74.55
cg16458002	chr7	127539424	-0.1689	0.25	0.501	0.92	SND1	94.38
cg19946982	chr10	105315394	-0.317	0.4692	0.501	0.92	NEURL	47.47
cg12748607	chr2	40678691	-0.09052	0.134	0.501	0.92	SLC8A1	2.99
cg06554935	chr20	45817017	-0.2303	0.3409	0.501	0.92	EYA2	88.35
cg21511194	chr6	150464990	0.2811	0.4162	0.501	0.92	PPP1R14C	6.55
cg08467486	chr13	41768421	-0.06364	0.0942	0.501	0.92	KBTBD7	2.22
cg05951993	chr19	49496864	0.1217	0.1801	0.501	0.92	GYS1	4.09
cg13379763	chr2	219892516	-0.5065	0.7497	0.501	0.92	CCDC108	76.51
cg22891595	chr3	193570256	0.4168	0.6169	0.501	0.92		71.5
cg02512395	chr3	125567258	-0.201	0.2975	0.501	0.92		91.24
cg23151051	chr2	75789908	0.4409	0.6527	0.501	0.92	FAM176A	82.86
cg06788355	chr4	100613955	-0.481	0.7121	0.501	0.92		84.11
cg26339162	chr14	68509470	-0.5365	0.7942	0.501	0.92	RAD51L1	90.45
cg12078033	chr1	43738659	-0.4147	0.614	0.501	0.92	TMEM125	88.42
cg24018321	chr4	148045888	-0.3491	0.5167	0.501	0.92		61.94
cg16284213	chr6	32952568	0.6654	0.985	0.501	0.92		14.56
cg10782297	chr13	103249329	0.05722	0.08471	0.501	0.92	TPP2	1.3
cg13404421	chr12	4382181	0.0346	0.05122	0.501	0.92	CCND2	1.38
cg08846853	chr5	181922	-0.4599	0.6809	0.501	0.92	PLEKHG4B	87.95
cg16455444	chr8	140676190	0.5592	0.8278	0.501	0.92	KCNK9	48.17
cg10206933	chr10	133786713	0.552	0.8171	0.501	0.92	BNIP3	68.46
cg11441693	chr17	48194635	0.4114	0.609	0.501	0.92	SAMD14	6.48
cg03352168	chr20	60478214	0.314	0.4648	0.501	0.92	CDH4	91.53
cg22186291	chr11	130014056	-0.2317	0.3431	0.501	0.92	APLP2	93.34
cg13033070	chr5	3188312	-0.1652	0.2446	0.501	0.92		94.81
cg05484508	chr16	89589025	-0.2737	0.4052	0.501	0.92	SPG7	96.12
cg15397416	chr10	81273852	-0.3555	0.5264	0.501	0.92	EIF5AL1	88.56
cg01702356	chr8	143811384	-0.2597	0.3845	0.501	0.92	C8orf55	91.7
cg23062115	chr5	143550050	0.2775	0.4109	0.501	0.92	YIPF5	5.39
cg18592307	chr15	44119432	0.06177	0.09144	0.501	0.92	WDR76	1.91
cg03984209	chr3	55920018	-0.792	1.173	0.501	0.92	ERC2	52.34
cg03592824	chr7	75666768	0.786	1.164	0.501	0.92	STYXL1	88.97
cg05356848	chr7	140098092	-0.5183	0.7674	0.501	0.92	SLC37A3	4.28
cg19907055	chr16	69345210	0.4817	0.7131	0.501	0.92	VPS4A	5.16
cg00146805	chr7	52339555	0.2236	0.3311	0.501	0.92		91.98
cg08135727	chr7	64254733	0.1434	0.2124	0.501	0.92	ZNF138	4.01
cg02838784	chr11	62652985	-0.1782	0.2638	0.501	0.92	SLC3A2	92.82
cg09072230	chr11	16918440	0.3726	0.5517	0.501	0.92	PLEKHA7	82.92
cg07794010	chr1	114665617	-0.4881	0.7226	0.501	0.92	SYT6	72.8
cg20424803	chr7	105675844	-0.1498	0.2217	0.501	0.92	FLJ23834	94.33
cg19533679	chr17	15341459	-0.1542	0.2283	0.501	0.92	CDRT4	94.2
cg19800407	chr7	103790855	-0.4123	0.6104	0.501	0.92	ORC5L	92.76
cg04441815	chr8	144448389	-0.2091	0.3096	0.501	0.92		92.47
cg07022634	chr1	2363608	-0.4482	0.6636	0.501	0.92		78.85
cg21581267	chr11	57508449	0.7186	1.064	0.501	0.92	C11orf31	45.31
cg14897683	chr14	55807184	0.2775	0.4108	0.501	0.92	FBXO34	90.45
cg01964009	chr3	9691379	-0.08646	0.128	0.501	0.92	MTMR14	3.32
cg26288449	chr19	56048453	-0.7217	1.068	0.501	0.92	SBK2	39.87
cg12012871	chr21	43180048	-0.4825	0.7143	0.501	0.92	RIPK4	74.13
cg06236276	chr6	160680078	-0.365	0.5404	0.501	0.92	SLC22A2	72.75
cg24928391	chr8	55370336	-0.06219	0.09208	0.501	0.92	SOX17	2.1
cg13698291	chr3	73432740	0.6939	1.027	0.501	0.92	PDZRN3	81.27
cg03595439	chr2	232574653	-0.2196	0.3252	0.501	0.92	PTMA	6.58
cg25410134	chr19	44812971	-0.2596	0.3843	0.501	0.92		83.65
cg03007522	chr8	11562685	-0.06044	0.08949	0.501	0.92	GATA4	2.51
cg06292312	chr7	154958907	0.3715	0.55	0.501	0.92		85.42
cg04426007	chr4	166129241	0.4853	0.7186	0.501	0.92	KLHL2	6.18
cg22817039	chr5	60628030	-0.2136	0.3163	0.501	0.92	ZSWIM6	4.63
cg05270535	chr20	3050335	-0.5946	0.8805	0.501	0.92		49.6
cg14939446	chr16	2571015	0.09095	0.1347	0.501	0.92	AMDHD2	2.25
cg03686402	chr13	113355287	-0.3878	0.5742	0.501	0.92	ATP11A	73.42
cg12033248	chr8	36763165	-0.3122	0.4623	0.501	0.92	KCNU1	92.47
cg05388361	chr12	56754238	-0.08548	0.1266	0.501	0.92	STAT2	4.01
cg26450747	chr19	55628998	-0.08568	0.1269	0.501	0.92	PPP1R12C	2.77
cg12595736	chr1	25573955	0.03421	0.05066	0.501	0.92	C1orf63	1.27
cg13502382	chr6	167192488	-0.1232	0.1824	0.501	0.92	RPS6KA2	95.02
cg11582484	chr15	25491315	-0.3999	0.5921	0.501	0.92	SNORD115-10	85.53
cg20694619	chr1	209929496	0.1157	0.1714	0.501	0.92	TRAF3IP3	4.06
cg24678117	chr1	996294	-0.5831	0.8634	0.501	0.92		83.62
cg06714180	chr12	54409525	-0.5977	0.8851	0.501	0.92	HOXC4	16.84
cg12486169	chr10	118368986	-0.2138	0.3166	0.501	0.92		7.72
cg06577223	chr11	2243955	0.2275	0.3368	0.501	0.92		92.39
cg12550541	chr12	58175385	-0.3941	0.5836	0.501	0.92	FAM119B	87.99
cg26838345	chr19	6276831	-0.1904	0.2819	0.501	0.92	MLLT1	93.07
cg20481110	chr17	80285244	0.3579	0.5299	0.501	0.92	SECTM1	97.17
cg20457394	chr1	155247091	0.1204	0.1782	0.501	0.92	HCN3	4.01
cg05160963	chr14	24658099	0.04232	0.06266	0.501	0.92	IPO4	1.53
cg10200477	chr1	87801011	-0.07403	0.1096	0.501	0.92	LMO4	2.81
cg20528813	chr6	33228355	-0.2824	0.4181	0.501	0.92	VPS52	94.38
cg19753138	chr3	110789472	-0.2168	0.3211	0.501	0.92	PVRL3	3.53
cg04261496	chr7	4753002	-0.5148	0.7624	0.501	0.92	FOXK1	40.94
cg03923438	chr16	56672722	-0.6078	0.9001	0.501	0.92	MT1A	71.28
cg02711724	chr8	130877076	1.675	2.481	0.501	0.92	FAM49B	70.7
cg01525839	chr16	88228776	0.1679	0.2487	0.501	0.92		93.9
cg01070560	chr8	3047756	-0.6433	0.9527	0.501	0.92	CSMD1	92.8
cg14389665	chrX	75002912	-0.2883	0.4269	0.501	0.92	MAGEE2	91.52
cg03438305	chr1	152082925	-0.3324	0.4923	0.501	0.92	TCHH	12.85
cg05903710	chr16	27375732	-0.2186	0.3237	0.501	0.92	IL4R	92.7
cg05429527	chr6	1596122	-0.5426	0.8036	0.501	0.92		31.28
cg20595046	chr2	29093178	0.03546	0.05252	0.501	0.92	TRMT61B	1.37
cg21448145	chr13	103054752	-0.1142	0.1691	0.501	0.92	FGF14	3.41
cg26915704	chr18	77211963	0.2843	0.4211	0.501	0.92	NFATC1	88.55
cg15142278	chr7	21580280	-0.4389	0.6501	0.501	0.92		93.47
cg07086918	chr5	176784688	0.1021	0.1512	0.501	0.92	RGS14	4
cg09200497	chr7	30634125	0.05598	0.0829	0.501	0.92	GARS	2.34
cg01259362	chr13	99101761	0.1772	0.2625	0.501	0.92	FARP1	94.62
cg24751378	chr21	30396349	0.4921	0.7288	0.501	0.92	USP16	76.98
cg14864519	chr15	38991650	-0.1512	0.2239	0.501	0.92	C15orf53	93.93
cg16358257	chr10	112836609	0.1123	0.1664	0.501	0.92	ADRA2A	3.3
cg15905471	chr1	27986807	0.1625	0.2406	0.501	0.92		4.95
cg09060789	chr11	1884988	-0.5132	0.76	0.501	0.92	LSP1	50.7
cg26567712	chr19	18043782	0.05	0.07405	0.501	0.92	CCDC124	1.98
cg06108360	chr16	84871405	-0.6389	0.9462	0.501	0.92	CRISPLD2	76.08
cg01018128	chr2	175238687	-0.1513	0.2241	0.501	0.92	CIR1	94.87
cg10369169	chr17	7312041	-0.3462	0.5128	0.501	0.92	NLGN2	80.9
cg09008360	chr8	1955323	-0.892	1.321	0.501	0.92		79.17
cg21631878	chr3	47204651	0.2798	0.4144	0.501	0.92	SETD2	4.39
cg16053580	chr19	51568863	0.4469	0.662	0.501	0.92	KLK13	16.16
cg02531431	chr2	23853232	-0.1659	0.2457	0.501	0.92	KLHL29	93.06
cg11920453	chr4	1411820	-0.04016	0.05948	0.501	0.92		98.41
cg19865375	chr7	86629801	0.2472	0.3662	0.501	0.92	KIAA1324L	88.77
cg13692765	chr14	23067978	-0.09638	0.1427	0.501	0.92	ABHD4	3.48
cg05508062	chr3	62110348	0.6119	0.9063	0.501	0.92	ID2B	57.65
cg25875908	chr15	93442302	0.1857	0.275	0.501	0.92	CHD2	93.22
cg14240820	chr17	72258815	-0.2132	0.3157	0.501	0.92		93.54
cg24770256	chr17	80486771	-0.6001	0.8889	0.501	0.92	FOXK2	86.39
cg19404426	chr8	5526092	-0.2179	0.3228	0.501	0.92		93.78
cg21805791	chr7	1581258	0.3899	0.5774	0.501	0.92	MAFK	88.65
ch.22.436090R	chr22	32046895	0.8324	1.233	0.501	0.92		13.96
cg06964541	chr10	131647853	0.3243	0.4804	0.501	0.92	EBF3	88.27
cg15876464	chr20	44642682	-0.03979	0.05893	0.501	0.92	MMP9	1.55
cg01890075	chr7	101926568	0.3336	0.4941	0.501	0.92	CUX1	90.31
cg11804789	chr20	24929716	-0.1572	0.2329	0.501	0.92	CST7	5.1
cg01140782	chrX	152864413	-0.4468	0.6618	0.501	0.92	FAM58A	19.33
cg24527560	chr10	42863508	-1.393	2.064	0.501	0.92	LOC441666	16.72
cg07867325	chr3	73159953	1.684	2.495	0.501	0.92		64.11
cg15910301	chr14	71632612	-1.563	2.315	0.501	0.92		37.94
cg22490722	chr4	101210430	0.2078	0.3078	0.501	0.92		93.26
cg22433285	chr5	37371555	0.03784	0.05604	0.501	0.92	NUP155	1.69
cg01662158	chr6	156030265	0.07891	0.1169	0.501	0.92		97.75
cg07093485	chr16	24551128	-0.05137	0.07609	0.501	0.92	RBBP6	2.3
cg07132086	chr8	38825908	-0.123	0.1822	0.501	0.92	PLEKHA2	95.46
cg10201390	chrX	37706936	0.2797	0.4143	0.501	0.92	DYNLT3	23.77
cg26507725	chr11	69987633	0.9499	1.407	0.501	0.92	ANO1	29.22
cg10146663	chr15	89901970	0.2509	0.3717	0.501	0.92		4.4
cg01603430	chr16	15693255	-0.2071	0.3068	0.501	0.92	KIAA0430	91.66
cg02541052	chr21	44869258	-0.2399	0.3554	0.501	0.92	C21orf125	91.29
cg18617394	chrX	76832207	-0.607	0.8991	0.501	0.92	ATRX	84.28
cg24407096	chr6	169653618	0.2135	0.3163	0.501	0.92	THBS2	7.04
cg04140924	chr1	149857337	0.04455	0.06599	0.501	0.92	HIST2H2BE	1.56
cg07850418	chr3	147110378	0.172	0.2548	0.501	0.92	ZIC4	3.97
cg20248866	chr17	79869748	-0.6154	0.9116	0.501	0.92	PCYT2	38.06
cg25981315	chr8	39806701	0.5311	0.7868	0.501	0.92	IDO2	79
cg03505225	chr14	21423837	-0.4848	0.7181	0.501	0.92	RNASE2	13.09
cg22066321	chr20	61542198	-0.04156	0.06156	0.501	0.92	DIDO1	98.77
cg00809729	chr10	117969992	0.2451	0.3631	0.501	0.92	GFRA1	89.46
cg13964363	chr6	32157454	0.2481	0.3675	0.501	0.92	PBX2	8.52
cg14495054	chrX	139590253	0.4074	0.6035	0.501	0.92		13.52
cg10467217	chr22	30662874	-0.1486	0.2201	0.501	0.92	OSM	8.86
cg10767337	chr2	10566949	-0.3243	0.4804	0.501	0.92	HPCAL1	94.02
cg23475474	chr17	63527924	0.5394	0.799	0.501	0.92	AXIN2	64.25
cg26597982	chr8	143484414	-0.2789	0.4132	0.501	0.92	TSNARE1	7.27
cg13755512	chr2	24583121	-0.06156	0.09119	0.501	0.92	ITSN2	2.14
cg14261875	chr14	104621467	-0.3482	0.5159	0.501	0.92	KIF26A	88.76
cg14910283	chr6	33290421	-0.078	0.1155	0.501	0.92	DAXX	2.95
cg03543952	chr1	2801150	-0.04173	0.06182	0.501	0.92		98.41
cg05011349	chr19	23079190	-0.2141	0.3171	0.501	0.92		93.48
cg14317273	chr14	80097860	-0.1102	0.1633	0.501	0.92	NRXN3	96.93
cg06511701	chr10	22915590	-0.5739	0.8502	0.501	0.92	PIP4K2A	90.7
cg06063598	chr6	30314177	-0.1903	0.2819	0.501	0.92	RPP21	92.1
cg06467025	chr22	46614169	-0.1093	0.162	0.501	0.92	PPARA	96.21
cg01710607	chr3	115417878	0.2202	0.3262	0.501	0.92	GAP43	92.47
cg10985943	chrX	103515717	0.4138	0.613	0.501	0.92		11.14
cg09738947	chr15	90608877	0.3073	0.4553	0.501	0.92	ZNF710	92.32
cg19499674	chr1	100436724	-0.5036	0.746	0.501	0.92	SLC35A3	92.36
cg19755815	chr17	80873572	0.5649	0.8369	0.501	0.92	TBCD	80.88
cg05348216	chr6	27222905	-0.7884	1.168	0.501	0.92	PRSS16	63.38
cg27105478	chr5	60628018	0.03466	0.05135	0.501	0.92	ZSWIM6	1.55
cg07577731	chr19	51328577	-0.2717	0.4025	0.501	0.92	KLK15	89.25
cg04784842	chr4	1807504	-0.07041	0.1043	0.501	0.92	FGFR3	97.25
cg02668051	chr1	43888546	0.3146	0.4661	0.501	0.92	KIAA0467	85.09
cg03753813	chr1	116088501	-0.2622	0.3884	0.501	0.92		89.59
cg22048590	chr12	6385543	-0.2705	0.4008	0.501	0.92		90.95
cg12798259	chr11	31823282	-0.3616	0.5357	0.501	0.92	PAX6	29.99
cg13628146	chr18	19284948	0.04717	0.06988	0.501	0.92	ABHD3	2.09
cg11076737	chr12	3003293	0.2037	0.3018	0.501	0.92	TULP3	92.04
cg21471778	chr4	1987188	0.162	0.24	0.501	0.92	WHSC2	93.22
cg16236785	chr12	120809271	-0.9735	1.442	0.501	0.92		63.53
cg03215315	chr4	106629983	0.04263	0.06316	0.501	0.92	GSTCD	1.54
cg25751588	chr7	92077027	0.0511	0.07571	0.501	0.92	GATAD1	2.24
cg14167982	chr11	64684723	-0.226	0.3348	0.501	0.92	ATG2A	3.53
cg00972288	chr10	69644348	0.8999	1.333	0.501	0.92	SIRT1	28.83
cg13102822	chr7	155261295	-0.2623	0.3887	0.501	0.92		14.03
cg12071297	chrX	2867685	0.2649	0.3924	0.501	0.92	ARSE	86.89
cg06870750	chr13	50018044	-0.1248	0.1848	0.501	0.92	SETDB2	4.78
cg26935020	chr7	151217007	-0.03893	0.05767	0.501	0.92	RHEB	1.57
cg23398323	chr19	49122587	-0.03824	0.05666	0.501	0.92	RPL18	1.61
cg26490671	chr7	157670732	-0.4216	0.6247	0.501	0.92	PTPRN2	93.84
cg20821713	chr7	1055600	-1.591	2.357	0.501	0.92	C7orf50	76.45
cg19253850	chr10	129796229	-0.3765	0.5579	0.501	0.92	PTPRE	88.6
cg26526379	chr7	26416184	-0.3896	0.5772	0.501	0.92		6.9
cg13626830	chr5	80460495	-0.1978	0.2931	0.501	0.92	RASGRF2	93.78
cg25643253	chr7	65419190	-0.5435	0.8053	0.501	0.92	VKORC1L1	74.42
cg24131538	chr12	6571347	0.08212	0.1217	0.501	0.92	TAPBPL	3.76
cg21084516	chr11	43600534	-0.1709	0.2531	0.501	0.92		7.25
cg03217138	chr6	114549892	-0.2848	0.4219	0.501	0.92		89.87
cg07613268	chr6	31110473	0.597	0.8846	0.501	0.92	CCHCR1	68.71
cg22706947	chr3	50336986	-0.05349	0.07925	0.501	0.92	HYAL3	2.4
cg13006360	chr4	175752781	-0.408	0.6045	0.501	0.92		86.45
cg24794906	chr21	37836827	-0.3546	0.5254	0.501	0.92	CLDN14	86.37
cg16205490	chr2	119077241	0.5186	0.7684	0.501	0.92		22.93
cg19680257	chr6	89592321	-0.6634	0.983	0.501	0.92	RNGTT	86.94
cg20419410	chr7	155089803	-0.09414	0.1395	0.501	0.92	INSIG1	1.51
cg10536303	chr14	24583056	-0.1238	0.1834	0.501	0.92	DCAF11	4.27
cg08034916	chr1	3184620	-0.3704	0.5489	0.501	0.92	PRDM16	89.88
cg06293108	chr13	110438256	0.8022	1.189	0.501	0.92	IRS2	6.62
cg11072627	chr1	8731495	0.5963	0.8836	0.501	0.92	RERE	19.37
cg09609062	chr15	50979172	-0.167	0.2475	0.501	0.92	TRPM7	4.24
cg20128671	chr4	143767608	-0.3463	0.5132	0.501	0.92	INPP4B	6.68
cg01621576	chr22	46283142	-0.3863	0.5723	0.501	0.92		77.39
cg11117684	chr11	100599394	-0.2948	0.4368	0.501	0.92	FLJ32810	92.62
cg24859986	chr1	84084182	-0.3536	0.524	0.501	0.92		90.2
cg10016380	chr13	78493313	0.07417	0.1099	0.501	0.92	EDNRB	3.11
cg16924460	chr17	80976249	-0.1529	0.2265	0.501	0.92	B3GNTL1	93.62
cg07876898	chr12	49297846	-0.2031	0.3009	0.501	0.92	CCDC65	6.23
cg14641315	chr13	48877731	-0.04142	0.06137	0.501	0.92	RB1	2.11
cg24101979	chr17	709725	0.3118	0.462	0.501	0.92	NXN	79.81
cg00877321	chr11	627612	-0.6654	0.986	0.501	0.92	SCT	85.5
cg13588483	chr12	24549226	-0.3395	0.5031	0.501	0.92	SOX5	90.14
cg02426623	chr12	3259078	-0.5942	0.8804	0.501	0.92	TSPAN9	84.5
cg07155684	chr4	178364890	-0.2988	0.4428	0.501	0.92	AGA	90.15
cg12954230	chr15	100882231	0.1543	0.2287	0.501	0.92	ADAMTS17	2.25
cg17758899	chr5	148797715	-0.2955	0.4379	0.501	0.92	LOC728264	91.42
cg23600372	chr12	56036796	0.4209	0.6237	0.501	0.92		43.38
cg04436971	chr16	30016811	-0.4129	0.6119	0.501	0.92	INO80E	84.85
cg27473871	chr12	123636279	0.4449	0.6592	0.501	0.92		67.77
cg23598604	chr1	99732472	-0.5801	0.8596	0.501	0.92	LPPR4	89.06
cg15574924	chr6	31588206	-0.0484	0.07172	0.501	0.92	BAT2	2.37
cg06197074	chr1	51788770	0.3466	0.5135	0.501	0.92	TTC39A	65.71
cg00648582	chr12	133294524	0.09959	0.1476	0.501	0.92	PGAM5	97.43
cg14152785	chr8	37557185	0.235	0.3483	0.501	0.92		8.39
cg07546878	chr2	61245462	0.1721	0.255	0.501	0.92	PEX13	5.15
cg09966635	chr6	29630719	-0.5271	0.7811	0.501	0.92	MOG	89.34
cg03651904	chr19	2807229	0.1974	0.2925	0.501	0.92	THOP1	96.08
cg08474478	chr4	184961323	0.7819	1.159	0.501	0.92		16.48
cg17744825	chr7	34874018	0.1728	0.2561	0.501	0.92	AAA1	92.32
cg12693634	chr10	52384065	0.08155	0.1208	0.501	0.92	SGMS1	2.72
cg25928444	chr2	220437437	0.6666	0.9879	0.501	0.92	OBSL1	70.55
cg20445283	chr19	33360599	0.3044	0.451	0.501	0.92	SLC7A9	83.11
cg13832441	chr12	45585210	0.5425	0.8039	0.501	0.92	PLEKHA9	75.97
cg19726355	chr12	108027812	-0.1346	0.1995	0.501	0.92	BTBD11	96.33
ch.X.112118442F	chrX	112231786	0.1687	0.25	0.501	0.92		3.02
cg17683110	chr16	49311934	-0.3402	0.5042	0.501	0.92		20.4
cg16658557	chr13	112559423	0.1471	0.218	0.501	0.92		93.72
cg08115430	chr7	25902329	0.2658	0.3939	0.501	0.92		3.71
cg16455008	chr3	168865213	-0.07494	0.1111	0.501	0.92	MECOM	3.11
cg18678316	chr17	42260985	-0.1873	0.2776	0.501	0.92	C17orf65	93.19
cg12623375	chr13	26828738	-0.06541	0.09693	0.501	0.92	CDK8	2.98
cg21841704	chr3	138327835	-0.05002	0.07412	0.501	0.92	FAIM	1.99
cg19963231	chr3	97151261	-0.4054	0.6008	0.501	0.92	EPHA6	85.67
cg09699693	chr3	27948390	-0.7298	1.082	0.501	0.92		85.12
cg00154846	chr1	2130580	-0.4502	0.6672	0.501	0.92	C1orf86	78.75
cg04730839	chr6	42985884	-0.2604	0.3859	0.501	0.92	KLHDC3	92.9
cg24702040	chr1	233501790	-1.283	1.901	0.501	0.92	KIAA1804	70.2
cg07172242	chr16	87698914	-0.195	0.2889	0.501	0.92	JPH3	93.85
cg27163431	chr13	114096159	0.1647	0.244	0.501	0.92	ADPRHL1	96.44
cg19744952	chr19	42788966	-0.06787	0.1006	0.501	0.92	CIC	3.07
cg05495478	chr6	164172519	1.204	1.785	0.501	0.92		43.59
cg04269551	chr19	43983665	0.2476	0.367	0.501	0.92	PHLDB3	91.33
cg26027690	chr1	10917391	-0.2909	0.4311	0.501	0.92		91.49
cg20033940	chr14	101013174	0.5491	0.8138	0.501	0.92	BEGAIN	11.39
cg09501762	chr16	28331449	-0.3015	0.4469	0.501	0.92	SBK1	92.81
cg09544115	chr7	3026459	-0.4754	0.7046	0.501	0.92	CARD11	90.86
cg25306357	chr10	101303025	-0.3192	0.4731	0.501	0.92		89.37
cg06245711	chr17	74260776	-1.039	1.539	0.501	0.92	FAM100B	69.77
cg03609826	chr1	185126156	-0.05595	0.08293	0.501	0.92	C1orf25	2.54
cg19392998	chr19	10712866	-0.5295	0.7848	0.501	0.92	SLC44A2	14.58
cg03580195	chr19	50155693	-0.1647	0.244	0.501	0.92	SCAF1	94.16
cg01552839	chr1	210113100	0.2714	0.4022	0.501	0.92	SYT14	91.43
cg14030878	chr3	195615302	0.2494	0.3697	0.501	0.92	TNK2	89.95
cg04251194	chr8	6662963	0.2886	0.4278	0.501	0.92		86.28
cg00899976	chr20	56227540	1.608	2.383	0.501	0.92	PMEPA1	87.94
cg05306024	chr7	127292158	0.04321	0.06404	0.501	0.92	SND1	1.39
cg20274009	chr20	32450846	-0.3888	0.5763	0.501	0.92		72.38
cg02746869	chr10	17271929	0.5083	0.7534	0.501	0.92	VIM	4.4
cg15035054	chr1	213498842	-0.2818	0.4177	0.501	0.92		87.59
cg13693652	chr1	86888629	-0.8005	1.186	0.501	0.92	CLCA2	86.35
cg01389203	chr6	45631925	-0.782	1.159	0.501	0.92		27.36
cg11135988	chr1	14216797	-0.5387	0.7984	0.501	0.92		88.34
cg24706188	chr8	55088456	0.1842	0.2731	0.501	0.92		92.79
cg19813030	chr13	30996374	0.03679	0.05453	0.501	0.92		1.76
cg07982263	chr16	1359166	0.172	0.2549	0.501	0.92	UBE2I	3.23
cg02666105	chr16	31724574	-0.147	0.2179	0.501	0.92	ZNF720	8
cg09675824	chr20	61695785	-0.6248	0.9261	0.501	0.92		87.67
cg04715649	chr14	103416122	-0.4667	0.6918	0.501	0.92	CDC42BPB	83.89
cg12787571	chr17	19649051	-0.3236	0.4796	0.501	0.92	ALDH3A1	87.41
cg07530530	chr17	17067899	-0.07785	0.1154	0.501	0.92	MPRIP	97
cg14499385	chr2	190446494	0.3896	0.5775	0.501	0.92	SLC40A1	30.11
cg02443658	chr16	28986829	-0.5131	0.7605	0.501	0.92	SPNS1	50.53
cg14686309	chr17	9548019	-0.106	0.1571	0.501	0.92	USP43	5.31
cg23065590	chr7	154837725	-0.2184	0.3237	0.501	0.92		92.85
cg20576162	chr4	667306	-0.2011	0.2981	0.501	0.92	ATP5I	92.7
cg14114397	chr9	91861882	-0.422	0.6255	0.501	0.92		90.01
cg12695586	chr3	8810077	-0.2002	0.2968	0.501	0.92	OXTR	5.69
cg20490197	chr6	34000298	-0.4156	0.6161	0.501	0.92	GRM4	82.12
cg02951150	chr4	185654545	0.06038	0.0895	0.501	0.92	MLF1IP	1.83
cg18584747	chr5	41870860	-0.1337	0.1982	0.501	0.92	OXCT1	3.19
cg13130398	chr1	174844397	-0.272	0.4032	0.501	0.92	RABGAP1L	92.77
cg14737507	chr8	71135321	-0.4168	0.6178	0.501	0.92	NCOA2	91.95
cg20920827	chr11	70858475	-0.364	0.5395	0.501	0.92	SHANK2	85.32
cg05026785	chr2	95961681	0.2854	0.4231	0.501	0.92	KCNIP3	88.59
cg13912011	chr9	36572901	-0.08791	0.1303	0.501	0.92	MELK	1.61
cg25165958	chr15	64126091	0.1987	0.2945	0.501	0.92	HERC1	2.66
cg01704534	chr4	40518024	-0.4752	0.7044	0.501	0.92	RBM47	73.7
cg00575903	chr16	1439060	0.3543	0.5253	0.501	0.92		89.43
cg15213081	chr19	523300	-1.56	2.312	0.501	0.92		86.06
cg10798682	chr3	125820372	-0.3559	0.5276	0.501	0.92	SLC41A3	84.2
cg25922239	chr6	33757077	0.2563	0.38	0.501	0.92	LEMD2	5.7
cg08251064	chr6	75994699	0.1087	0.1611	0.501	0.92	TMEM30A	2.2
cg20000805	chr1	97046756	-0.6374	0.9449	0.501	0.92		56.46
cg07453857	chr3	170806983	0.1717	0.2546	0.501	0.92	TNIK	93.32
cg05483021	chr8	54569668	-0.1732	0.2568	0.501	0.92		4.67
cg16248554	chr2	121637755	-0.2547	0.3776	0.501	0.92	GLI2	92.66
cg20964328	chr7	11013816	0.05098	0.07558	0.501	0.92	PHF14	1.75
cg18090004	chr7	1283896	-0.17	0.252	0.501	0.92		4.32
cg21167402	chr5	1594676	-2.268	3.361	0.501	0.92	SDHAP3	17.67
cg02479211	chr13	111719677	-0.3911	0.5797	0.501	0.92		8.72
cg18912120	chr12	51585379	-0.3472	0.5146	0.501	0.92	POU6F1	81.57
cg03128454	chr19	37267584	-0.174	0.258	0.501	0.92		93.73
cg25924827	chr3	155860278	0.8877	1.316	0.501	0.92	KCNAB1	74.35
cg02259081	chr12	53268433	-0.7623	1.13	0.501	0.92		34.62
cg20669292	chr17	40823420	-1.018	1.509	0.501	0.92	PLEKHH3	19.29
cg19865159	chr6	31134165	-0.07755	0.115	0.502	0.92	POU5F1	97
cg22673724	chr11	63439590	0.1976	0.2929	0.502	0.92	ATL3	93.56
cg09829636	chr14	102976856	-0.06093	0.09033	0.502	0.92	ANKRD9	2.12
cg08811259	chr6	56878665	0.2413	0.3578	0.502	0.92	BEND6	91.3
cg09414783	chr17	39891007	-0.1166	0.1729	0.502	0.92	HAP1	3.89
cg27454698	chr12	130420666	-1.165	1.728	0.502	0.92		89.93
cg00582826	chr3	123304133	-0.09801	0.1453	0.502	0.92	PTPLB	3.43
cg05529754	chr16	85045486	0.08819	0.1307	0.502	0.92	ZDHHC7	3.49
cg09127314	chr1	152161683	1.52	2.253	0.502	0.92		22.87
cg03281369	chr19	40266546	-0.2644	0.392	0.502	0.92	LEUTX	94.29
cg11106652	chr4	56919047	-0.9567	1.418	0.502	0.92		62.47
cg01135950	chr5	1443198	-1.301	1.929	0.502	0.92	SLC6A3	44.16
cg03796543	chr8	94752806	0.1278	0.1894	0.502	0.92	C8orf39	5.04
cg01749569	chr12	69678096	0.2891	0.4286	0.502	0.92		8.14
cg08705329	chr17	40931588	0.2897	0.4295	0.502	0.92	VPS25	91.39
cg10374564	chr4	48656001	0.2145	0.318	0.502	0.92	FRYL	93.68
cg10579246	chr3	16305290	-0.4302	0.6379	0.502	0.92	DPH3	91.19
cg09676606	chr12	102132872	0.1888	0.28	0.502	0.92	SYCP3	96.35
cg02765418	chr2	152265520	-1.12	1.66	0.502	0.92	RIF1	86.24
cg10744424	chr3	122750662	0.2849	0.4224	0.502	0.92		87.32
cg23197473	chr20	61747863	-0.2585	0.3832	0.502	0.92		6.69
cg19643665	chr1	16254978	-0.09202	0.1364	0.502	0.92	SPEN	97.47
cg00288763	chr4	154679462	0.2549	0.3779	0.502	0.92	RNF175	89.27
cg04149916	chr6	31939319	-0.7177	1.064	0.502	0.92	STK19	36.97
cg10317778	chr4	6890977	-0.09452	0.1401	0.502	0.92		97.8
cg11654148	chr22	21984483	0.09465	0.1403	0.502	0.92	YDJC	2.69
cg08653112	chr1	60284695	-0.3673	0.5445	0.502	0.92	HOOK1	92.83
cg05505248	chr19	54370999	-0.1223	0.1813	0.502	0.92	MYADM	7.1
cg21003249	chr1	32931036	-0.1864	0.2764	0.502	0.92	ZBTB8B	5.99
cg05348535	chr20	18774637	-0.04298	0.06373	0.502	0.92	HSPC072	1.94
cg10646368	chr15	83974335	-0.4387	0.6504	0.502	0.92		50.73
cg00515755	chr19	1005248	-0.6462	0.9581	0.502	0.92	GRIN3B	83.7
cg26993198	chr5	153859740	0.06654	0.09865	0.502	0.92		2
cg17540545	chr19	35630355	0.6817	1.011	0.502	0.92	FXYD1	34.43
cg22509179	chr1	25234806	0.9038	1.34	0.502	0.92	RUNX3	83.75
cg08591058	chr17	25681106	0.1413	0.2095	0.502	0.92		1.72
cg02471658	chr11	279950	-0.4283	0.635	0.502	0.92	NLRP6	13.77
cg01933519	chr1	65891704	0.1694	0.2511	0.502	0.92	LEPR	93.55
cg24696473	chr17	17683032	-0.1708	0.2533	0.502	0.92	SMCR5	93.29
cg06201680	chr7	151078646	-0.04089	0.06062	0.502	0.92	WDR86	1.42
cg23885884	chr7	135242577	0.0765	0.1134	0.502	0.92	NUP205	3.36
cg10960632	chr14	21439883	0.08181	0.1213	0.502	0.92		2.19
cg11680158	chr9	15307376	0.2416	0.3582	0.502	0.92	TTC39B	4.88
cg03437540	chr22	45097327	0.4836	0.7171	0.502	0.92	PRR5	68.18
cg19495428	chr10	135123067	0.06079	0.09013	0.502	0.92	ZNF511	97.51
cg19163818	chr4	1957493	0.2093	0.3104	0.502	0.92	WHSC1	89.61
cg25942761	chr4	1537622	-0.3131	0.4643	0.502	0.92		84.09
cg02880877	chr6	125623484	-0.4725	0.7006	0.502	0.92	HDDC2	84.24
cg07226793	chr16	30772838	0.1424	0.2111	0.502	0.92	RNF40	2.08
cg25802191	chr12	63310660	-0.2148	0.3185	0.502	0.92	PPM1H	94.04
cg26786382	chr11	61277328	0.336	0.4982	0.502	0.92	LRRC10B	30.69
cg16411445	chr21	40145923	0.5534	0.8206	0.502	0.92	NCRNA00114	90.86
cg26742995	chr17	43339594	0.3264	0.484	0.502	0.92	LOC100133991	8.28
cg26525629	chr16	368524	0.1876	0.2781	0.502	0.92	AXIN1	93.13
cg10466124	chr6	32498285	-0.2293	0.34	0.502	0.92	HLA-DRB5	4.62
cg10806146	chr8	42356871	0.6666	0.9884	0.502	0.92	SLC20A2	22.73
cg23091255	chr6	64345855	0.3598	0.5335	0.502	0.92		2.37
cg04918541	chr2	121742289	-0.3117	0.4622	0.502	0.92	GLI2	90.79
cg08652404	chr7	99098009	0.07558	0.1121	0.502	0.92	ZNF394	2.22
cg12536471	chr1	902653	0.2453	0.3638	0.502	0.92	PLEKHN1	8.75
cg21818333	chr3	130745442	-0.1194	0.177	0.502	0.92	NEK11	2.56
cg07000955	chr15	42500161	-0.2598	0.3853	0.502	0.92	VPS39	7.26
cg04362907	chr1	211688645	0.08255	0.1224	0.502	0.92		2.55
cg14659814	chr1	3209910	-0.3628	0.538	0.502	0.92	PRDM16	91.78
cg19088924	chr3	78233699	0.205	0.3041	0.502	0.92		90.75
cg05425577	chrX	54522221	0.9623	1.427	0.502	0.92	FGD1	26.39
cg00412251	chr21	18885521	-0.1962	0.291	0.502	0.92	CXADR	6.98
cg24110389	chr7	28220498	-0.02958	0.04386	0.502	0.92	JAZF1	1.21
cg08744461	chr12	108079556	0.0408	0.06051	0.502	0.92	PWP1	1.29
cg04222159	chr1	204981786	0.2885	0.4278	0.502	0.92	NFASC	56.66
cg04086531	chr16	49732376	-1.211	1.795	0.502	0.92	ZNF423	66.45
cg22325294	chr6	30043829	-0.4929	0.731	0.502	0.92	RNF39	47.5
cg19694241	chr10	104211488	0.4274	0.6338	0.502	0.92	C10orf95	73.84
cg05220092	chr10	33951030	-0.1771	0.2627	0.502	0.92		9.92
cg20608259	chr11	73475368	0.3342	0.4957	0.502	0.92		85.59
cg23274680	chr10	94828605	0.09764	0.1448	0.502	0.92		2.56
cg05872506	chr11	75380895	-0.3635	0.539	0.502	0.92	MAP6	90.3
cg04945331	chr3	137483992	0.141	0.2092	0.502	0.92	SOX14	4.52
cg24963001	chr17	46651952	0.6409	0.9504	0.502	0.92	HOXB3	80.79
cg19219844	chr3	184530595	0.1435	0.2128	0.502	0.92	VPS8	5.94
cg07394411	chr2	10712104	-0.5156	0.7647	0.502	0.92	NOL10	89.56
cg17040924	chr11	4565489	-4.513	6.692	0.502	0.92	OR52M1	50.16
cg09957712	chr12	122255456	-0.2116	0.3138	0.502	0.92	SETD1B	93.51
cg20935841	chr17	38183170	0.2705	0.4012	0.502	0.92	MED24	88.15
cg13210260	chr1	50889294	-0.07002	0.1038	0.502	0.92	DMRTA2	2.32
cg14271862	chr11	2222076	-0.3773	0.5596	0.502	0.92		85.99
cg22614239	chr3	147106208	0.07989	0.1185	0.502	0.92	ZIC4	3.35
cg22250546	chr19	33791370	0.5144	0.7629	0.502	0.92	CEBPA	43.57
cg07588006	chr4	175752696	-0.2782	0.4126	0.502	0.92		90.41
cg08587397	chr16	672930	-0.05345	0.07928	0.502	0.92	RAB40C	97.83
cg17153382	chr8	59570327	-0.3316	0.4918	0.502	0.92	NSMAF	91.07
cg19888369	chr12	82123681	-0.2673	0.3964	0.502	0.92	PPFIA2	90.68
cg07418087	chr8	101735189	-0.04528	0.06715	0.502	0.92	PABPC1	2.29
cg04464548	chr7	127742473	-0.4059	0.602	0.502	0.92		81.76
cg18954047	chr6	28889682	0.275	0.4079	0.502	0.92	TRIM27	86.75
cg20548231	chr22	31318373	-1	1.484	0.502	0.92	C22orf27	47.91
cg00420997	chr8	29607076	0.3875	0.5748	0.502	0.92	C8orf75	14.93
cg20410997	chr5	141705144	0.07302	0.1083	0.502	0.92	SPRY4	3.02
cg03105159	chr2	291062	-0.2498	0.3705	0.502	0.92		92.93
cg00474218	chr15	67143904	-0.4624	0.6859	0.502	0.92		50.08
cg00687581	chr3	163269462	-0.3372	0.5001	0.502	0.92		88.68
cg22526309	chrX	19003316	0.3716	0.5512	0.502	0.92	PHKA2	22.07
cg23087931	chr1	19467440	0.1935	0.287	0.502	0.92	UBR4	93.78
cg18854144	chr6	31691781	-0.2603	0.3861	0.502	0.92	C6orf25	92.18
cg21239317	chr7	23640510	0.3929	0.5828	0.502	0.92	CCDC126	81.35
cg04348561	chr1	167738686	-0.1771	0.2626	0.502	0.92	MPZL1	94.08
cg07304943	chr6	28886296	-0.1677	0.2488	0.502	0.92	TRIM27	93.81
cg26694028	chr1	244212908	0.06688	0.0992	0.502	0.92		1.91
cg22564949	chr20	61456340	0.1083	0.1607	0.502	0.92	COL9A3	3.04
cg05983323	chr4	166249203	0.1739	0.2579	0.502	0.92	SC4MOL	5.52
cg07782221	chr11	7506057	0.38	0.5636	0.502	0.92	OLFML1	76.62
cg20863409	chr2	24272539	-0.07349	0.109	0.502	0.92	FKBP1B	3.05
cg20804555	chr14	95235869	-0.1466	0.2174	0.502	0.92	GSC	7.34
cg22030072	chr2	119603673	0.2545	0.3775	0.502	0.92	EN1	5.96
cg04177201	chr16	56763905	-0.05688	0.08437	0.502	0.92	NUP93	2.64
cg16051475	chrX	44169764	1.321	1.96	0.502	0.92	EFHC2	85.76
cg03403662	chr12	51420377	0.2947	0.4371	0.502	0.92	SLC11A2	5.38
cg01566404	chr1	204121925	0.5211	0.773	0.502	0.92	ETNK2	72.54
cg20975318	chr19	41816051	0.07282	0.108	0.502	0.92	CCDC97	1.84
cg12888521	chr8	144346762	-0.1911	0.2834	0.502	0.92		93.88
cg13859346	chr10	384506	-0.2908	0.4314	0.502	0.92	DIP2C	93.55
cg05919461	chr4	77688155	-0.3172	0.4705	0.502	0.92	SHROOM3	87.3
cg13977526	chr9	32384244	0.1959	0.2906	0.502	0.92	ACO1	5.9
cg22464182	chr2	148602625	0.6536	0.9694	0.502	0.92	ACVR2A	4.69
ch.22.22597277R	chr22	24267277	-0.07715	0.1144	0.502	0.92		2.19
cg10522062	chr4	46038896	-0.2862	0.4246	0.502	0.92	GABRG1	91.45
cg04318320	chrX	39874524	-0.5263	0.7807	0.502	0.92		14.7
cg12146673	chr3	187387555	0.4474	0.6637	0.502	0.92	SST	14.63
cg18530920	chr5	155953894	-0.2475	0.3672	0.502	0.92	SGCD	93
cg23449791	chr7	47718267	-0.3317	0.4921	0.502	0.92		89.77
cg26553736	chr15	49491609	-0.2848	0.4224	0.502	0.92	GALK2	93.9
cg02256384	chr14	95538245	-0.5814	0.8625	0.502	0.92		75.87
cg25368586	chr13	111561018	-0.5442	0.8072	0.502	0.92	ANKRD10	88.96
cg24932817	chr1	172386301	-0.1442	0.2139	0.502	0.92		93.86
cg12605662	chr18	56935199	-0.04668	0.06925	0.502	0.92	RAX	2.13
cg00049102	chr13	72420299	-0.194	0.2878	0.502	0.92	DACH1	95.17
cg12125780	chr1	159799921	0.3171	0.4704	0.502	0.92	SLAMF8	85.17
cg01311802	chr6	29430435	0.2129	0.3158	0.502	0.92	OR2H1	91.31
cg18828334	chr19	47219891	0.1304	0.1934	0.502	0.92	PRKD2	4.51
cg17471425	chr11	10614014	-0.5471	0.8116	0.502	0.92	MRVI1	22.02
cg05906362	chrX	153192754	-0.4004	0.594	0.502	0.92	ARHGAP4	16.9
cg23363039	chr12	6056642	0.3577	0.5306	0.502	0.92	ANO2	78.8
cg17924218	chr2	167232411	0.3402	0.5046	0.502	0.92	SCN9A	6.55
cg06332173	chr17	77777734	0.2814	0.4175	0.502	0.92		4.35
cg20119101	chr3	65541167	-0.194	0.2877	0.502	0.92	MAGI1	91.31
cg14791502	chr7	4243368	-0.2974	0.4411	0.502	0.92	SDK1	92.55
cg15543919	chr20	48184692	-0.05599	0.08306	0.502	0.92	PTGIS	1.92
cg06690686	chr10	23003779	-0.5509	0.8172	0.502	0.92	PIP4K2A	7.62
cg13906733	chr5	176981629	0.06175	0.0916	0.502	0.92	FAM193B	2.8
cg02703563	chr10	91852861	-0.7372	1.094	0.502	0.92		85.55
cg08976101	chr11	44328423	-0.5977	0.8867	0.502	0.92	ALX4	33.48
cg23839713	chr2	223524684	-0.2655	0.3939	0.502	0.92		90.27
cg11634297	chr19	54479736	-0.3356	0.4979	0.502	0.92	CACNG8	87.34
cg22494492	chr19	39936032	-0.09487	0.1407	0.502	0.92	SUPT5H	3.54
cg16247644	chr22	29138074	0.03762	0.05581	0.502	0.92	HSCB	1.47
cg09690103	chr4	14603924	-0.592	0.8782	0.502	0.92		81.16
cg18280382	chr11	126225996	0.2	0.2967	0.502	0.92	ST3GAL4	1.9
cg14316323	chr8	143150249	0.3164	0.4693	0.502	0.92		88.04
cg16443424	chr18	57364868	-0.04885	0.07247	0.502	0.92	CCBE1	1.95
cg18157773	chr13	41634786	-0.0965	0.1432	0.502	0.92	WBP4	3.71
cg03537386	chr1	32155667	-0.4991	0.7404	0.502	0.92	COL16A1	72.29
cg04362839	chr14	105688421	-0.1688	0.2505	0.502	0.92	BRF1	94.86
cg26178184	chr16	67232921	-0.2627	0.3898	0.502	0.92	ELMO3	91.31
cg27020690	chr3	169482358	-0.2436	0.3614	0.502	0.92		6.5
cg18817459	chr6	107977784	-0.6495	0.9636	0.502	0.92	SOBP	76.28
cg15874302	chr10	76584163	0.2461	0.3651	0.502	0.92		9.65
cg10322124	chr8	74331865	-0.3284	0.4872	0.502	0.92		91.68
cg06485000	chr17	78881721	-0.2608	0.3869	0.502	0.92	RPTOR	90.08
cg05462359	chr5	37837788	-0.164	0.2433	0.502	0.92	GDNF	3.95
cg05350879	chr4	88451223	-0.2935	0.4354	0.502	0.92	SPARCL1	90.58
cg05181516	chr7	158818108	-0.3687	0.547	0.502	0.92	LOC154822	84.72
cg25053018	chr2	173477995	-0.312	0.4629	0.502	0.92		89.76
cg17355865	chr11	76887139	-0.5331	0.7909	0.502	0.92	MYO7A	30.29
cg01899437	chr4	24914441	-0.05078	0.07533	0.502	0.92	CCDC149	2.34
cg18403578	chr6	33278352	0.1842	0.2733	0.502	0.92	TAPBP	92.84
cg08599672	chr8	62035457	-1.653	2.452	0.502	0.92		90.47
cg03370704	chr5	148785408	-0.9141	1.356	0.502	0.92	LOC728264	71.29
cg26404669	chr12	49297822	0.09712	0.1441	0.502	0.92	CCDC65	3.28
cg14212953	chr17	8080653	-0.2777	0.412	0.502	0.92	TMEM107	88.58
cg10650753	chr2	209352325	-0.2664	0.3952	0.502	0.92	PTH2R	91.22
cg05308161	chr15	59063885	0.1737	0.2577	0.502	0.92	FAM63B	3.93
cg03897897	chr8	25316494	0.07115	0.1056	0.502	0.92	CDCA2	1.53
cg06835425	chr12	50794485	0.05531	0.08206	0.502	0.92	LARP4	2.6
cg21934273	chr8	143620593	-0.3617	0.5367	0.502	0.92	BAI1	81.62
cg03266380	chr8	23315297	0.04347	0.0645	0.502	0.92	ENTPD4	2.25
cg23234832	chr3	24536323	-0.06109	0.09064	0.502	0.92	THRB	2.76
cg26685404	chr16	23957272	-0.9502	1.41	0.502	0.92	PRKCB	51.82
cg10397765	chr14	61113109	-0.155	0.2299	0.502	0.92	SIX1	5.81
cg20869257	chr1	201252948	-0.8913	1.322	0.502	0.92	PKP1	24.97
cg14387743	chr6	133056278	0.745	1.105	0.502	0.92	VNN3	65.41
cg16331727	chr8	11630219	-1.254	1.861	0.502	0.92	NEIL2	72.13
cg04120542	chr17	36956379	-0.05319	0.07892	0.502	0.92	PIP4K2B	2.5
cg23649708	chr8	85097049	-0.08418	0.1249	0.502	0.92	RALYL	2.75
cg19914780	chr4	79143682	0.2607	0.3868	0.502	0.92	FRAS1	89.55
cg00571434	chr6	28550427	-0.2723	0.404	0.502	0.92	SCAND3	92.91
cg16838358	chr3	10670923	0.3517	0.5219	0.502	0.92		86.77
cg00121465	chr16	90029483	0.3386	0.5024	0.502	0.92	DEF8	89.69
cg19452739	chr21	35738859	-0.2144	0.3182	0.502	0.92	KCNE2	93.23
cg10147096	chr15	63068102	0.2084	0.3093	0.502	0.92	TLN2	91.78
cg06447369	chr16	89557420	0.03746	0.05559	0.502	0.92	ANKRD11	1.43
cg02909397	chrX	20284697	0.6892	1.023	0.502	0.92	RPS6KA3	15.38
cg04129946	chr2	201753996	0.1649	0.2446	0.502	0.92	PPIL3	4.83
cg05787839	chr1	2274735	0.3987	0.5917	0.502	0.92	MORN1	79.26
cg06739182	chr7	73588702	0.3985	0.5914	0.502	0.92	EIF4H	2.98
cg07392449	chr8	11324666	0.03876	0.05752	0.502	0.92	FAM167A	1.59
cg05255305	chr16	81111218	0.04491	0.06664	0.502	0.92	C16orf46	2.18
cg06151432	chr2	128455024	-0.3607	0.5352	0.502	0.92		85.38
cg17955557	chr5	148681591	0.2568	0.3811	0.502	0.92	AFAP1L1	89.19
cg16236157	chr2	43597581	-0.263	0.3903	0.502	0.92	THADA	94.73
cg16529639	chr3	32726786	0.07303	0.1084	0.502	0.92	CNOT10	2.34
cg26142075	chr5	139029023	-0.03358	0.04983	0.502	0.92	CXXC5	1.51
cg26999715	chr14	68070854	0.5134	0.7618	0.502	0.92		94.73
cg27506903	chr3	193686744	-0.8418	1.249	0.502	0.92		89
cg11397135	chr21	46888317	0.3677	0.5457	0.502	0.92	COL18A1	87.22
cg21875839	chr2	129308196	0.3261	0.4839	0.502	0.92		84.33
cg11485894	chr10	1739346	-0.2784	0.4131	0.502	0.92	ADARB2	89.19
cg03303766	chr16	88441346	-0.4086	0.6064	0.502	0.92		85.19
cg27295197	chr3	193721047	0.06316	0.09372	0.502	0.92		2.06
cg15138473	chr6	83757182	-0.2487	0.3691	0.502	0.92	UBE2CBP	93.36
cg11122939	chr14	24583982	-0.04072	0.06043	0.502	0.92	DCAF11	1.79
cg13652281	chr17	80393504	-0.1071	0.159	0.502	0.92	HEXDC	97.93
cg13159060	chr8	145701897	-0.4877	0.7238	0.502	0.92	FOXH1	81.35
cg19894980	chr7	175967	0.3469	0.5148	0.502	0.92		87.15
cg13877974	chr1	201708888	0.1453	0.2156	0.502	0.92	NAV1	5.15
cg23462514	chr4	1107585	-0.8943	1.327	0.502	0.92	RNF212	21.32
cg12112221	chr12	45269333	0.1074	0.1594	0.502	0.92	NELL2	3
cg14556683	chr19	15342982	0.4748	0.7046	0.502	0.92	EPHX3	5.03
cg12170845	chr21	41117225	-0.275	0.4081	0.502	0.92	IGSF5	86.95
cg06194070	chr9	96712772	0.07639	0.1134	0.502	0.92		2.75
cg22298430	chr17	5404330	-0.03485	0.05171	0.502	0.92	LOC728392	1.71
cg25929731	chr3	127395387	0.2677	0.3974	0.502	0.92	ABTB1	83.79
cg24174608	chr15	38856094	-0.3568	0.5296	0.502	0.92	RASGRP1	36.83
cg25548221	chr11	878041	0.1744	0.2589	0.502	0.92	CHID1	93.13
cg13808399	chr12	58259082	-0.07344	0.109	0.502	0.92		2.42
cg04963651	chr14	69861109	-0.4943	0.7336	0.502	0.92	ERH	87.8
cg03904607	chr3	196359202	-0.08964	0.133	0.502	0.92		3.6
cg25349373	chr12	5615527	0.3274	0.4859	0.502	0.92		80.65
cg13567725	chr17	21226435	0.4029	0.598	0.502	0.92		53.81
cg04815713	chr13	111058285	0.2856	0.4238	0.502	0.92	COL4A2	88.96
cg24162801	chr1	184504284	-0.4714	0.6997	0.502	0.92	C1orf21	72.18
cg16397176	chr5	110899314	0.4375	0.6494	0.502	0.92		89.05
cg06992147	chr1	30584396	-0.149	0.2211	0.502	0.92		4.16
cg01620834	chr6	31829026	-0.1837	0.2727	0.502	0.92	NEU1	93.35
cg14854287	chr5	423894	-0.1189	0.1764	0.502	0.92	AHRR	95.78
cg10735475	chr13	112984976	-0.8974	1.332	0.502	0.92		26.9
cg20931033	chr1	50489577	0.4874	0.7234	0.502	0.92	AGBL4	7.22
cg10698424	chr9	114423570	0.2521	0.3742	0.502	0.92	GNG10	2.99
cg18029761	chr10	134901301	-0.1703	0.2528	0.502	0.92	GPR123	4.36
cg00360267	chr20	3735052	-0.04131	0.06131	0.502	0.92	C20orf27	98.61
cg20426524	chr2	53994655	0.3528	0.5237	0.502	0.92	LOC100302652	8.62
cg13936680	chr7	6188804	-0.2116	0.3141	0.502	0.92	USP42	93.75
cg13142184	chr3	51999045	-0.3889	0.5773	0.502	0.92	PCBP4	85.47
cg14519153	chrX	16730868	-0.06021	0.08937	0.502	0.92	CTPS2	2.24
cg15843009	chr14	69864932	-0.04335	0.06434	0.502	0.92	ERH	1.76
cg06668034	chr3	47018194	-0.0902	0.1339	0.502	0.92	CCDC12	3.86
cg13231384	chr2	99799806	0.5754	0.8541	0.502	0.92	MRPL30	66.6
cg08350126	chr11	6463476	-0.3164	0.4697	0.502	0.92	HPX	85.38
cg20024403	chr17	81039326	-0.4954	0.7353	0.502	0.92	METRNL	18.01
cg10989255	chr10	76970356	0.2528	0.3752	0.502	0.92	VDAC2	7.8
cg02282833	chr5	32726189	0.1971	0.2925	0.502	0.92	NPR3	4.79
cg07073814	chr17	6930347	0.1687	0.2504	0.502	0.92	BCL6B	94.47
cg06309629	chr10	4076396	0.2521	0.3742	0.502	0.92		87.76
cg07168148	chr8	109260989	0.04526	0.06718	0.502	0.92	EIF3E	1.96
cg14429128	chr13	22299301	-0.5279	0.7837	0.502	0.92		92.79
cg08935223	chr3	193720874	-0.1106	0.1641	0.502	0.92		4.31
cg18806140	chr2	79739278	-0.6155	0.9136	0.502	0.92	CTNNA2	25.77
cg05943368	chr17	21179232	0.03756	0.05575	0.502	0.92		1.49
cg23492043	chr1	177134266	-0.2323	0.3449	0.502	0.92	ASTN1	7.93
cg24980856	chr2	14648452	-0.2448	0.3635	0.502	0.92		89.87
cg27325314	chr2	12856626	-0.1035	0.1536	0.502	0.92	TRIB2	2.8
cg10778441	chr7	35293279	0.1674	0.2485	0.502	0.92	TBX20	4.8
cg21546601	chr1	31982773	-0.1686	0.2502	0.502	0.92	LOC284551	91.85
cg07012832	chr1	22978556	0.3174	0.4712	0.502	0.92	C1QB	76.2
cg14986832	chr22	23412408	0.03517	0.05221	0.502	0.92	RTDR1	1.56
cg10819495	chr8	75735552	0.5045	0.7489	0.502	0.92	PI15	81.12
cg10293297	chr16	304604	0.1529	0.2269	0.502	0.92	ITFG3	95.21
cg14831162	chr8	145690788	-0.04101	0.06088	0.502	0.92	KIFC2	1.89
cg03551243	chr19	5718912	-0.2638	0.3916	0.502	0.92	LONP1	12.05
cg19362874	chr6	3053558	-0.4839	0.7183	0.502	0.92		89.53
cg10027159	chr1	204008552	-0.2157	0.3202	0.502	0.92	C1orf157	93.16
cg24542714	chr1	46669345	0.7564	1.123	0.502	0.92	POMGNT1	22.29
cg25242423	chr19	12940950	-0.4521	0.6711	0.502	0.92	RTBDN	73.53
cg14522815	chr1	3327178	0.4147	0.6156	0.502	0.92	PRDM16	74.04
cg11002686	chr7	55412682	-1.119	1.661	0.502	0.92		46.74
cg22734397	chr5	134871942	0.1112	0.1651	0.502	0.92	NEUROG1	3.74
ch.16.50203954R	chr16	51646453	0.04887	0.07254	0.502	0.92		1.82
cg21017610	chr6	27440482	0.04911	0.07291	0.502	0.92	ZNF184	2.42
cg00251678	chr1	3305629	-0.3717	0.5518	0.502	0.92	PRDM16	70.12
cg20510600	chr1	54820824	0.1951	0.2896	0.502	0.92	SSBP3	92.9
cg27092594	chr2	227517346	0.1926	0.2859	0.502	0.92		7.11
cg13323615	chr19	40948566	-0.1653	0.2455	0.502	0.92	SERTAD3	6.74
cg06137273	chr3	6905031	-0.3757	0.5577	0.502	0.92	GRM7	10.83
cg19673881	chr4	8477562	0.2772	0.4115	0.502	0.92	C4orf23	86.18
cg04640885	chr2	145273345	-0.9897	1.469	0.502	0.92	ZEB2	21.22
cg22646995	chr5	180541779	0.8075	1.199	0.502	0.92		25.68
cg15307285	chr11	22648074	-0.6994	1.038	0.502	0.92	FANCF	89.96
cg18523666	chr7	150129578	-0.2513	0.373	0.502	0.92		89.1
cg01168865	chr14	37641261	-0.389	0.5776	0.502	0.92	SLC25A21	11.24
cg07963316	chr6	170449521	-0.3608	0.5357	0.502	0.92		86.86
cg14134497	chr18	32074251	0.3129	0.4646	0.502	0.92	DTNA	12.05
cg00049894	chr7	156761024	0.2755	0.4091	0.502	0.92	NOM1	90.04
cg05331214	chr2	167343774	-0.2408	0.3575	0.502	0.92	SCN7A	92.49
cg00909706	chr1	9211836	-0.3351	0.4975	0.502	0.92	MIR34A	84.29
cg24673801	chr5	126297454	-0.7337	1.089	0.502	0.92	MARCH3	87.55
cg08539737	chr11	134254573	-0.487	0.723	0.502	0.92	B3GAT1	40.37
cg16423028	chr8	63160417	-0.281	0.4172	0.502	0.92	NKAIN3	8.18
cg04264018	chr6	27100671	0.06253	0.09283	0.502	0.92	HIST1H2BJ	2.6
cg04097078	chr22	20784542	0.9185	1.364	0.502	0.92	SCARF2	25.35
cg20926720	chr2	44065725	-0.09665	0.1435	0.502	0.92	ABCG8	97.03
cg05957567	chr12	122467228	0.4999	0.7421	0.502	0.92	BCL7A	75.6
cg12315284	chr7	101936318	-0.645	0.9576	0.502	0.92	SH2B2	32.52
cg04527876	chr3	183872977	0.05934	0.08811	0.502	0.92	DVL3	1.6
cg01089095	chr10	75541668	0.3815	0.5665	0.502	0.92	CHCHD1	2
cg00109012	chr4	166032621	-0.3229	0.4794	0.502	0.92	TMEM192	89.28
cg02426093	chr6	153305022	0.1362	0.2022	0.502	0.92	FBXO5	2.44
cg07213771	chr6	85328105	-0.5776	0.8576	0.502	0.92		90.99
cg24047736	chr2	39006193	0.5039	0.7482	0.502	0.92	GEMIN6	73.09
cg02927870	chr7	99475820	-0.235	0.3489	0.502	0.92	OR2AE1	95.04
cg09551864	chr1	28575269	0.2455	0.3645	0.502	0.92		6.44
cg08795904	chr22	50695594	-0.4009	0.5953	0.502	0.92	MAPK12	86.7
cg15766024	chr3	99904510	-0.2088	0.31	0.502	0.92	TMEM30C	93.62
cg04190662	chrX	115085326	0.4915	0.7298	0.502	0.92		12.35
cg07898899	chr1	153600156	-0.9665	1.435	0.502	0.92	S100A13	17.25
cg06165395	chr1	37500790	-0.258	0.383	0.502	0.92	GRIK3	10.79
cg15688253	chr1	1096717	0.3493	0.5186	0.502	0.92		91.44
cg02718650	chr15	101690199	0.2347	0.3485	0.502	0.92		92.52
cg11709138	chr6	41774513	0.1665	0.2473	0.502	0.92	USP49	94.91
cg18902978	chr9	6703949	-0.1669	0.2478	0.502	0.92		5.51
cg07132187	chr10	130300318	-0.1181	0.1754	0.502	0.92		96.72
cg06509993	chr1	27692295	0.1434	0.2129	0.502	0.92	MAP3K6	6.57
cg16862361	chr2	31637622	-0.2754	0.4089	0.502	0.92	XDH	90.86
cg02199887	chr4	169754251	0.2658	0.3946	0.502	0.92	PALLD	6.14
cg20918262	chr12	110486464	0.109	0.1619	0.502	0.92	C12orf76	2.09
cg00203594	chr12	109531054	0.07212	0.1071	0.502	0.92	ALKBH2	3.72
cg14908994	chr19	41695752	0.3394	0.504	0.502	0.92		76.12
cg22207672	chr7	136815227	-0.4849	0.72	0.502	0.92		81.2
cg16584342	chr2	231276668	0.06077	0.09024	0.502	0.92		1.61
cg10575986	chr7	154003309	0.07769	0.1154	0.502	0.92	DPP6	97.01
cg20908478	chr6	3905854	-0.2195	0.3259	0.502	0.92		93.27
cg02233213	chr22	42296877	-0.4069	0.6042	0.502	0.92	MIR33A	83.48
cg07638462	chr16	71523912	0.7411	1.101	0.502	0.92	ZNF19	49.24
cg23153809	chr12	133385234	0.2025	0.3007	0.502	0.92	GOLGA3	92.3
cg14082886	chr11	35164485	-0.6359	0.9443	0.502	0.92	CD44	42.97
cg07354506	chr5	139048148	0.2412	0.3582	0.502	0.92	CXXC5	5.67
cg08794582	chr5	1524227	-0.08091	0.1201	0.502	0.92	LPCAT1	3.01
cg06822067	chr10	31108101	-0.2284	0.3392	0.502	0.92		91.72
cg25549733	chr4	139474727	-0.671	0.9964	0.502	0.92		86.26
cg17471062	chr17	16318334	0.3864	0.5738	0.502	0.92	TRPV2	45.94
cg14028829	chr20	62422127	-0.232	0.3445	0.502	0.92	ZBTB46	92.53
cg07796002	chr19	42392337	0.4657	0.6916	0.502	0.92	ARHGEF1	22.18
cg17484331	chr7	156032994	-0.2744	0.4074	0.502	0.92		89.4
cg25962210	chr11	27721222	0.1442	0.2141	0.502	0.92	BDNF	7.32
cg16783819	chr6	122720842	0.3348	0.4972	0.502	0.92	HSF2	2.52
cg10239600	chr14	103411866	-0.04923	0.07311	0.502	0.92	CDC42BPB	98.14
cg00639195	chr15	79103007	-0.08372	0.1243	0.502	0.92	ADAMTS7	2.89
cg14563449	chr9	137021138	0.1966	0.292	0.502	0.92	WDR5	94.54
cg11361895	chr2	261362	-0.2585	0.3839	0.502	0.92	SH3YL1	89.53
cg01115857	chr14	73695018	-0.2443	0.3628	0.502	0.92		50.66
cg01404615	chr4	107958572	0.09809	0.1457	0.502	0.92	DKK2	2.81
cg09916572	chr7	76026853	0.1885	0.28	0.502	0.92	ZP3	4.71
cg26351934	chr1	150459957	0.09651	0.1433	0.502	0.92	TARS2	3.58
cg09500672	chr2	150186706	-0.2268	0.3368	0.502	0.92	LYPD6	11.6
cg00223245	chr3	64307530	-0.6706	0.9959	0.502	0.92		72.21
cg05361553	chr8	584986	-0.1434	0.213	0.502	0.92		96.81
cg01620840	chr7	23107488	0.1574	0.2338	0.502	0.92		91.89
cg27174978	chr4	187013536	-0.3931	0.5838	0.502	0.92		93.84
cg03876697	chr5	148759078	-0.2168	0.322	0.502	0.92	IL17B	93.77
cg00108694	chr5	55598438	-0.2087	0.3099	0.502	0.92		94.72
cg02524863	chr3	193858041	-0.6851	1.017	0.502	0.92		38.25
cg15787552	chr7	21467063	0.2311	0.3432	0.502	0.92	SP4	4.08
cg09255851	chr16	24555610	-0.9025	1.34	0.502	0.92	RBBP6	75.76
cg13601845	chr11	74660255	-0.05777	0.0858	0.502	0.92	XRRA1	1.8
cg24838136	chr3	124887734	0.2832	0.4206	0.502	0.92	SLC12A8	88.76
cg04388472	chr11	94706739	0.1725	0.2562	0.502	0.92	KDM4D	7.5
cg25516853	chr6	31591345	-0.1863	0.2767	0.502	0.92	BAT2	94.91
cg06463142	chr8	144820826	-0.5377	0.7986	0.502	0.92		68.9
cg02490931	chrX	55101410	-0.2476	0.3677	0.502	0.92	PAGE2B	94.13
cg13904286	chr1	10531991	-0.3375	0.5012	0.502	0.92	DFFA	24.35
cg06904548	chr6	40101909	-0.8681	1.289	0.502	0.92		64.71
cg23089438	chr1	110453477	-0.106	0.1575	0.502	0.92	CSF1	2.86
cg24425175	chr19	51587945	-0.4128	0.6131	0.502	0.92	KLK14	79.39
cg10338465	chr15	78424072	0.03091	0.04591	0.502	0.92	CIB2	1.62
cg14965694	chr14	102226416	-0.6097	0.9056	0.502	0.92		48.55
cg23460961	chr11	94382347	0.8788	1.305	0.502	0.92		70.77
cg10481740	chr4	1857103	-0.3051	0.4532	0.502	0.92	LETM1	8.84
cg21771891	chr6	27782126	0.2802	0.4161	0.502	0.92	HIST1H2AJ	8.25
cg08808205	chr6	34430625	0.911	1.353	0.502	0.92		67.66
cg13662597	chr17	60220212	-0.2062	0.3063	0.502	0.92		92.68
cg00369357	chr22	51018459	0.27	0.4011	0.502	0.92	CHKB	91.19
cg19318801	chr1	233119362	-0.1671	0.2483	0.502	0.92		94.89
cg10218531	chr3	166528650	-0.2305	0.3424	0.502	0.92		91.95
cg21455983	chr20	61583537	-0.3705	0.5503	0.502	0.92	SLC17A9	85.12
cg24183324	chr11	35440062	-0.1107	0.1644	0.502	0.92	SLC1A2	5.33
cg16269010	chr13	24475786	-0.4266	0.6336	0.502	0.92		53.45
cg24035352	chr4	151937399	0.1145	0.17	0.502	0.92	LRBA	2.38
cg03561338	chr14	88601933	0.2666	0.3961	0.502	0.92		89.54
cg24898562	chr19	15543952	-0.1051	0.1561	0.502	0.92	WIZ	3.67
cg25160190	chr17	65026636	0.3357	0.4986	0.502	0.92	CACNG4	88.02
cg01918534	chrX	118828926	-0.3876	0.5757	0.502	0.92		80.79
cg07537443	chr17	47572132	1.008	1.497	0.502	0.92	NGFR	56.02
cg17247149	chr3	66455638	0.0598	0.08883	0.502	0.92	LRIG1	98.24
cg24597073	chr3	194583250	-0.1774	0.2635	0.502	0.92		90.98
cg11817899	chr10	108923111	-0.6131	0.9107	0.502	0.92	SORCS1	16.39
cg00678361	chr8	145577929	-0.495	0.7352	0.502	0.92	C8ORFK29	26.88
cg14191244	chr12	21547892	-0.333	0.4946	0.502	0.92	SLCO1A2	92.11
cg23948843	chr2	164204752	-0.6433	0.9556	0.502	0.92		40.96
cg14112997	chr22	17591088	-5.152	7.653	0.502	0.92	IL17RA	37.27
cg14392746	chr11	2721207	-0.9307	1.382	0.502	0.92	KCNQ1	45.55
cg15758240	chr7	127876829	0.3856	0.5729	0.502	0.92		86.39
cg05340658	chr4	99064831	0.4312	0.6405	0.502	0.92	C4orf37	7.73
cg06405222	chr4	154605276	0.5985	0.889	0.502	0.92	TLR2	8.09
cg24382178	chr4	2066397	0.5095	0.7569	0.502	0.92	NAT8L	68.97
cg04329264	chr16	89557219	0.08777	0.1304	0.502	0.92	ANKRD11	1.68
cg09753749	chr1	184359437	0.1876	0.2786	0.502	0.92	C1orf21	92.73
cg13575298	chr3	170626725	0.4721	0.7012	0.502	0.92	EIF5A2	49.29
cg18960469	chr10	102469807	0.1813	0.2693	0.502	0.92		6.32
cg23353893	chr6	152958133	-0.04741	0.07043	0.502	0.92	SYNE1	2.02
cg14201635	chr9	124030411	-0.03694	0.05487	0.502	0.92	GSN	1.55
cg11387286	chr7	35077706	0.07856	0.1167	0.502	0.92	DPY19L1	1.56
cg19149915	chr4	83618967	-0.8604	1.278	0.502	0.92	SCD5	83.98
cg15957797	chr2	188391145	-0.8066	1.198	0.502	0.92	TFPI	86.03
cg19955956	chr7	72299837	0.6174	0.9171	0.502	0.92	SBDSP	17.84
cg17169613	chr2	121010068	0.2419	0.3594	0.502	0.92	RALB	4.21
cg03997393	chr2	105859806	0.2611	0.3879	0.502	0.92	GPR45	89.89
cg03175771	chr16	30661534	-0.5783	0.8591	0.502	0.92	PRR14	9.74
cg00915556	chr1	25895276	1.249	1.855	0.502	0.92	LDLRAP1	82.22
cg19419739	chr11	1902923	0.6179	0.918	0.502	0.92	LSP1	52.61
cg17141180	chr11	6625201	0.09586	0.1424	0.502	0.92	ILK	3.85
cg05485370	chr11	110301333	0.3811	0.5661	0.502	0.92	FDX1	5.09
cg17181336	chr13	33688038	-0.2593	0.3853	0.502	0.92	STARD13	91.02
cg23808337	chr7	158267402	-0.5356	0.7957	0.502	0.92	PTPRN2	83.55
cg07015256	chr6	32800541	-0.4824	0.7167	0.502	0.92	TAP2	91.07
cg19758448	chr17	37828296	0.5559	0.8259	0.502	0.92	PGAP3	84.63
cg07016060	chr10	134505029	-0.4058	0.6029	0.502	0.92	INPP5A	94.25
cg20583432	chr6	12045381	0.6707	0.9965	0.502	0.92	HIVEP1	59.98
cg04300684	chr4	1523326	-1.213	1.802	0.502	0.92		49.14
cg20773033	chr22	39635187	-0.3772	0.5604	0.502	0.92	PDGFB	87.44
ch.3.3822654R	chr3	194136354	0.5275	0.7837	0.502	0.92	ATP13A3	9.14
cg21835467	chr4	2768606	0.2528	0.3755	0.502	0.92		91.57
cg04768459	chr10	73828556	0.1698	0.2523	0.502	0.92	SPOCK2	93.57
cg23452752	chr2	10572946	1.742	2.588	0.502	0.92		20.3
cg13338132	chr12	100041984	-0.3296	0.4897	0.502	0.92	FAM71C	86.59
cg06176410	chr17	1733445	0.09542	0.1418	0.502	0.92	RPA1	3.73
cg04932755	chrX	68047893	-0.6446	0.9577	0.502	0.92	EFNB1	14.92
cg18021368	chr5	140514944	-0.5083	0.7553	0.502	0.92	PCDHB5	13.19
cg25947970	chr3	186220484	0.5553	0.825	0.502	0.92		67
cg06046434	chr11	57425242	0.216	0.3209	0.502	0.92	CLP1	1.63
cg17654567	chr22	18672133	0.3482	0.5174	0.502	0.92		90.76
cg21549904	chr4	174090558	0.2548	0.3785	0.502	0.92	GALNT7	3.28
cg16345055	chr2	105884718	-0.1614	0.2398	0.502	0.92	TGFBRAP1	94.15
cg11593482	chr3	119298420	0.07697	0.1144	0.502	0.92	ADPRH	1.6
cg16403102	chr12	1640660	0.2111	0.3136	0.502	0.92		6.52
cg26501154	chr6	113966694	-0.1335	0.1984	0.502	0.92		94.84
cg22436562	chr13	78139859	0.5668	0.8421	0.502	0.92	SCEL	19.47
cg01303721	chr13	45223839	0.3962	0.5887	0.502	0.92		78.04
cg12373659	chr5	178973820	0.128	0.1901	0.502	0.92		93.65
cg18589102	chr10	132683444	0.8064	1.198	0.502	0.92		66.92
cg18079845	chr2	72360187	0.2384	0.3542	0.502	0.92	CYP26B1	94.12
cg10767045	chr10	89264128	-0.6418	0.9537	0.502	0.92	MINPP1	42.36
cg06402432	chr21	34100795	0.2081	0.3092	0.502	0.92	SYNJ1	2.42
cg16826718	chr12	117318659	0.1974	0.2933	0.502	0.92	HRK	8.55
cg19226866	chr11	63993875	-0.16	0.2377	0.502	0.92	NUDT22	4.51
cg04752768	chr14	21542799	-0.3848	0.5717	0.502	0.92	FLJ10357	88.27
cg07130265	chr16	1199836	-0.4704	0.6989	0.502	0.92		70.11
cg03091512	chr2	227701050	0.1298	0.1929	0.502	0.92	RHBDD1	3.46
cg12907598	chr1	6676673	-0.2194	0.326	0.502	0.92	PHF13	93.23
cg01456571	chr8	23021325	0.07852	0.1167	0.502	0.92	TNFRSF10D	1.64
cg10209441	chr22	45065052	0.09514	0.1414	0.502	0.92	PRR5	3.86
cg26956760	chr6	52926293	-0.1046	0.1554	0.502	0.92	ICK	4.78
cg07812957	chr19	16466298	-0.3147	0.4677	0.502	0.92		54.83
cg17952980	chr1	63687655	-0.6339	0.942	0.502	0.92		86.5
cg21105955	chr6	30684478	0.4619	0.6863	0.502	0.92	MDC1	80.71
cg13908635	chr2	219679764	-0.2552	0.3792	0.502	0.92	CYP27A1	90.63
cg16014213	chr8	75347618	-0.7738	1.15	0.502	0.92		87.96
cg04886198	chr3	183967409	-0.1756	0.2609	0.502	0.92	ALG3	5.46
cg03363256	chr8	82023453	-0.2885	0.4287	0.502	0.92	PAG1	11.91
cg03185752	chr1	954631	0.4706	0.6993	0.503	0.92	AGRN	14.75
cg21026120	chr6	29581121	-0.3828	0.5688	0.503	0.92	GABBR1	89.33
cg13074813	chr1	205208323	0.3308	0.4915	0.503	0.92	TMCC2	85.06
cg15602329	chr5	132945441	-0.3253	0.4834	0.503	0.92	FSTL4	88.89
cg11308937	chr3	39149072	0.05634	0.08373	0.503	0.92	GORASP1	1.78
cg20652899	chr11	117747940	0.6688	0.9938	0.503	0.92	FXYD6	70.99
cg08669010	chr11	63676370	-0.4451	0.6614	0.503	0.92	MARK2	80.29
cg22730442	chr1	3831209	-0.2705	0.402	0.503	0.92	LOC100133612	93.09
cg17027046	chr20	3190012	0.1591	0.2365	0.503	0.92	ITPA	3.07
cg00097639	chr21	43157461	-0.2882	0.4283	0.503	0.92		90.72
cg14385337	chr7	113726252	0.3699	0.5497	0.503	0.92		1.97
cg18531916	chr10	130124378	-0.3311	0.492	0.503	0.92		84
cg12183875	chr3	169587454	-0.4256	0.6325	0.503	0.92	LRRC31	92.54
cg23924007	chr4	140099401	0.3976	0.5908	0.503	0.92		2.8
cg25960785	chr19	49113854	-0.3436	0.5106	0.503	0.92	FAM83E	86.57
cg14037440	chr9	14910315	-0.7259	1.079	0.503	0.92	FREM1	38.45
cg09359391	chr4	979183	-0.6146	0.9134	0.503	0.92	SLC26A1	43.07
cg15136568	chr1	154938439	-0.1673	0.2486	0.503	0.92	SHC1	94.28
cg14799696	chr7	157571491	-0.2808	0.4172	0.503	0.92	PTPRN2	94.25
cg24965791	chr13	96085241	-0.229	0.3403	0.503	0.92	CLDN10	89.77
cg08080334	chr6	28574585	0.1656	0.2461	0.503	0.92		6
cg02481228	chr15	80907171	-0.2917	0.4335	0.503	0.92		87.62
cg19118533	chr6	111927323	0.0947	0.1407	0.503	0.92	TRAF3IP2	4.25
cg05592406	chr12	118542027	0.2812	0.418	0.503	0.92	VSIG10	5.36
cg14084100	chr9	74622999	-0.2929	0.4352	0.503	0.92		88.75
cg16660591	chr3	121262243	-0.6346	0.9431	0.503	0.92	POLQ	88.42
cg03159871	chr6	42993041	-0.1112	0.1652	0.503	0.92	C6orf153	95.55
cg05838160	chr12	50557287	-0.1711	0.2542	0.503	0.92	LASS5	94.15
cg02039022	chr5	72112005	-0.1862	0.2768	0.503	0.92	TNPO1	5.22
cg16833230	chr1	94344337	-0.1354	0.2013	0.503	0.92	DNTTIP2	4.29
cg05203877	chr14	70655686	0.3804	0.5653	0.503	0.92	SLC8A3	4.81
cg05365385	chr17	7999745	-0.3756	0.5581	0.503	0.92	ALOXE3	83.68
cg18485729	chr3	113774958	0.173	0.2571	0.503	0.92	QTRTD1	5.79
cg16055514	chr1	197169700	0.2951	0.4386	0.503	0.92	ZBTB41	9.77
cg14486463	chr11	5602027	0.1723	0.2561	0.503	0.92	OR52B6	93.56
cg07569216	chr15	53075533	-0.6265	0.931	0.503	0.92	ONECUT1	20.47
cg24841838	chr3	194284813	-0.1462	0.2173	0.503	0.92		94.7
cg06559864	chr5	114026851	-0.2317	0.3444	0.503	0.92		92.28
cg04936632	chr17	37851022	-0.2422	0.3599	0.503	0.92	ERBB2	91.37
cg07291439	chr3	147125926	-0.4806	0.7143	0.503	0.92	ZIC1	18.96
cg10616216	chr11	128321662	-0.1505	0.2237	0.503	0.92		93.98
cg16735384	chr7	64330785	-0.3246	0.4824	0.503	0.92		83.78
cg01158375	chr14	24598954	-0.1501	0.2231	0.503	0.92		93.85
cg14181576	chr1	27961563	-0.6192	0.9203	0.503	0.92	FGR	14.2
cg23661183	chr10	116286593	0.07146	0.1062	0.503	0.92	ABLIM1	3.14
cg06800840	chr12	121476549	-0.7245	1.077	0.503	0.92	OASL	22.22
cg10999598	chr5	125936257	-0.3973	0.5904	0.503	0.92	PHAX	40.81
cg21528273	chr1	44056889	-0.03539	0.0526	0.503	0.92	PTPRF	98.65
cg09859898	chr16	30194903	0.1948	0.2895	0.503	0.92	CORO1A	5.24
cg07400328	chr6	8064096	-0.09827	0.146	0.503	0.92	MUTED	4.75
cg19603202	chr22	38431726	-0.3456	0.5136	0.503	0.92		76.32
cg26178974	chr17	18125250	0.227	0.3374	0.503	0.92		90.66
cg06792186	chr7	127637778	-1.082	1.608	0.503	0.92	C7orf54	84.99
cg17081645	chr1	16693563	-0.1408	0.2092	0.503	0.92	C1orf144	5.27
cg22260076	chr3	138048335	-0.0917	0.1363	0.503	0.92	TXNDC6	3.67
cg07167114	chr12	52828203	-0.284	0.4221	0.503	0.92	KRT75	88.64
cg05928849	chr11	122993208	-0.4771	0.7092	0.503	0.92	ASAM	46.64
cg19043147	chr11	36311314	0.1732	0.2575	0.503	0.92	COMMD9	5.62
cg19615684	chr12	6310744	0.7394	1.099	0.503	0.92	CD9	75.51
cg14919643	chr4	1367748	0.1982	0.2945	0.503	0.92	KIAA1530	93.74
cg04143372	chr1	153700876	-0.03833	0.05697	0.503	0.92	INTS3	2.01
cg18123581	chr8	90772386	-0.6507	0.9672	0.503	0.92	RIPK2	88.02
cg20693706	chr22	39548585	-0.0643	0.09557	0.503	0.92	CBX7	1.86
cg02238362	chr21	43220402	-0.406	0.6034	0.503	0.92	PRDM15	86.74
cg01545223	chr19	22801034	-0.6385	0.949	0.503	0.92		60.74
cg13222768	chr13	99195819	-0.4252	0.6321	0.503	0.92	STK24	69.18
cg06067593	chr4	176918809	-0.6847	1.018	0.503	0.92	GPM6A	85.54
cg01883046	chr2	174890420	-0.2572	0.3823	0.503	0.92		88.3
cg07468327	chr16	54170217	0.639	0.9498	0.503	0.92		59.05
cg00790535	chr4	103482058	0.3038	0.4515	0.503	0.92	NFKB1	90.03
cg00772868	chr6	151814981	-0.2349	0.3492	0.503	0.92	C6orf97	8.16
cg00302160	chr8	10030945	-0.2016	0.2997	0.503	0.92	MSRA	92.78
cg08766770	chr16	28123059	-0.3636	0.5405	0.503	0.92	XPO6	49.46
cg17059994	chr11	71958354	-0.77	1.145	0.503	0.92		51.34
cg17095652	chr15	40161645	0.5085	0.7559	0.503	0.92	GPR176	16.77
cg08234664	chr3	49170668	-0.8932	1.328	0.503	0.92	LAMB2	21.81
cg04625873	chr11	118754530	-0.4153	0.6173	0.503	0.92	CXCR5	66.03
cg05034432	chr17	5372034	0.3504	0.5209	0.503	0.92	DHX33	8.1
cg08319238	chr19	45312525	-0.2465	0.3665	0.503	0.92	BCAM	22.22
cg22264627	chr17	73150610	0.04063	0.06039	0.503	0.92	HN1	1.84
cg09594841	chr19	48673392	-0.08127	0.1208	0.503	0.92	LIG1	2.63
cg06322619	chr1	11796172	0.048	0.07135	0.503	0.92	AGTRAP	2.62
cg23110514	chr1	152538888	-0.6975	1.037	0.503	0.92	LCE3E	76.76
cg20633941	chr6	169351479	0.2176	0.3234	0.503	0.92		92.46
cg07368062	chr3	194080517	-0.2159	0.3209	0.503	0.92	LRRC15	93.17
cg21050076	chr19	13002784	0.4544	0.6755	0.503	0.92	GCDH	9.14
cg03876096	chr11	82399874	-0.2561	0.3806	0.503	0.92		92.62
cg00791074	chr6	151186169	-0.8191	1.218	0.503	0.92	MTHFD1L	56.93
cg04569096	chr16	11837091	0.5355	0.796	0.503	0.92	TXNDC11	4.66
cg11531628	chr1	27930643	-0.08	0.1189	0.503	0.92	AHDC1	3.23
cg15111486	chr1	184195211	-0.2289	0.3403	0.503	0.92		93.27
cg27610178	chr5	43313951	-0.09374	0.1393	0.503	0.92	HMGCS1	4.11
cg01413698	chr2	7237107	-0.3365	0.5002	0.503	0.92		83.01
cg25134890	chr7	157200205	-0.2389	0.3552	0.503	0.92	DNAJB6	92.6
cg22682215	chr1	228589691	-0.3399	0.5052	0.503	0.92	TRIM11	86.94
cg01291593	chr3	94226489	-0.4584	0.6814	0.503	0.92		92.49
cg01457080	chr14	77278578	0.3783	0.5623	0.503	0.92	ANGEL1	3.4
cg16540921	chr16	86588494	-0.06411	0.09531	0.503	0.92	MTHFSD	3.16
cg21119074	chr6	20211654	0.7615	1.132	0.503	0.92	MBOAT1	29.56
cg09397997	chr13	114827394	-1.932	2.872	0.503	0.92	RASA3	89.17
cg02110963	chr6	10434975	-0.1738	0.2584	0.503	0.92	C6orf218	93.51
cg25989668	chr14	92506437	0.08675	0.129	0.503	0.92	TRIP11	2.11
cg27074985	chr4	111118232	-0.06893	0.1025	0.503	0.92	ELOVL6	2.25
cg11103623	chr3	57235255	-0.683	1.015	0.503	0.92	HESX1	88.22
cg21665747	chr11	70967143	0.4296	0.6386	0.503	0.92		46.13
cg19294256	chr13	46627018	-0.1735	0.2579	0.503	0.92	ZC3H13	5.13
cg21176603	chr5	132698273	-0.306	0.4549	0.503	0.92	FSTL4	91.49
cg17559809	chr5	83680968	-0.2264	0.3365	0.503	0.92	EDIL3	10.46
cg04508870	chr1	8298617	0.1905	0.2833	0.503	0.92		93.27
cg17007896	chr11	69261044	-0.5569	0.828	0.503	0.92		41.93
cg22003366	chr5	119800143	-0.0778	0.1157	0.503	0.92	PRR16	3.05
cg04818947	chr15	78631512	-0.1321	0.1964	0.503	0.92	CRABP1	94.41
cg09379651	chr10	88316446	0.2579	0.3834	0.503	0.92		86.54
cg02825709	chr16	3354207	-0.1421	0.2113	0.503	0.92	ZNF75A	94.51
cg03429645	chr3	100053188	0.6528	0.9705	0.503	0.92	NIT2	19.34
cg17597631	chr1	8443425	0.5939	0.883	0.503	0.92	RERE	18.96
cg02947361	chr12	53718057	0.07543	0.1121	0.503	0.92		3.09
cg27425784	chr2	98340511	0.9329	1.387	0.503	0.92	ZAP70	67.88
cg22171088	chr15	25583237	-0.4264	0.634	0.503	0.92	UBE3A	92.92
cg13561409	chr19	3677220	0.5196	0.7725	0.503	0.92	PIP5K1C	79.41
cg17505428	chr10	25011809	-0.2216	0.3294	0.503	0.92	ARHGAP21	5.4
cg20066750	chr11	62389892	0.1929	0.2868	0.503	0.92	B3GAT3	5.3
cg13084429	chr10	115999021	-0.197	0.293	0.503	0.92	VWA2	4.25
cg15907897	chr17	45266950	0.09816	0.1459	0.503	0.92	CDC27	4.59
cg23543123	chr4	48485569	0.032	0.04757	0.503	0.92	SLC10A4	1.22
cg25550546	chr5	139682720	-0.06222	0.0925	0.503	0.92	PFDN1	2.56
cg22013070	chr4	7799253	-0.2727	0.4055	0.503	0.92	AFAP1	90.8
cg20512445	chr8	145743340	0.07752	0.1152	0.503	0.92	RECQL4	2.13
cg25105633	chr14	105480568	0.3346	0.4975	0.503	0.92	CDCA4	83.34
cg15721615	chr1	100771427	-0.1983	0.2948	0.503	0.92		94.13
cg20583640	chr4	1585454	0.1191	0.1771	0.503	0.92		95.7
cg08345979	chr19	14641039	0.06069	0.09023	0.503	0.92	TECR	3.1
cg08711320	chr1	3387932	-0.2508	0.3728	0.503	0.92	ARHGEF16	91.42
cg16043888	chr19	6670865	-0.3308	0.4918	0.503	0.92	TNFSF14	85.26
cg03013636	chr16	1946785	-0.3484	0.518	0.503	0.92		67.68
cg22525743	chr19	40325128	-0.7698	1.145	0.503	0.92	FBL	81.71
cg21715431	chr19	8601423	-0.1496	0.2224	0.503	0.92	MYO1F	95.99
cg17394978	chr5	131824502	0.6772	1.007	0.503	0.92	IRF1	63.16
cg24131452	chr10	415359	-0.1964	0.292	0.503	0.92	DIP2C	93.83
cg07173112	chr1	1114698	-0.4512	0.6708	0.503	0.92	TTLL10	72.43
cg05080877	chr4	1957404	-0.2155	0.3205	0.503	0.92	WHSC1	93.17
cg15238382	chr14	102027514	0.3482	0.5177	0.503	0.92	DIO3	14.12
cg11785537	chr12	6484729	-0.1384	0.2057	0.503	0.92	SCNN1A	94.49
cg14208924	chr15	45694565	-0.1504	0.2237	0.503	0.92	SPATA5L1	6.23
cg11297586	chr4	3513846	0.1965	0.2922	0.503	0.92		92.36
cg10910617	chr12	57039124	0.1308	0.1945	0.503	0.92	ATP5B	4.45
cg18270627	chr1	32687897	0.041	0.06097	0.503	0.92	EIF3I	1.62
cg11336539	chr1	28994987	0.3902	0.5801	0.503	0.92	GMEB1	24.03
cg23120335	chr2	148778288	0.1091	0.1622	0.503	0.92	ORC4L	3.7
cg26245202	chr1	205602864	-0.2349	0.3492	0.503	0.92	ELK4	93.95
cg19169154	chr17	19287978	0.4968	0.7387	0.503	0.92	MFAP4	54.79
cg13928490	chr13	51640442	-1.196	1.778	0.503	0.92	GUCY1B2	37.03
cg01218756	chr4	48695242	-0.3155	0.4691	0.503	0.92	FRYL	93.67
cg12193731	chr12	52300911	-0.3568	0.5305	0.503	0.92	ACVRL1	6.73
cg18222602	chr12	117448211	-0.07298	0.1085	0.503	0.92	FBXW8	97.77
cg19995049	chr8	99059026	-0.1494	0.2221	0.503	0.92	RPL30	93.62
cg15781504	chr11	4871411	-0.8681	1.291	0.503	0.92	OR51S1	82.47
cg26363634	chr1	110162485	0.2404	0.3575	0.503	0.92	AMPD2	2.35
cg12866551	chr10	20019641	-0.3284	0.4883	0.503	0.92		91.1
cg02254774	chr11	50257496	-1.137	1.691	0.503	0.92	LOC441601	74.71
cg07494617	chr22	35820096	0.1529	0.2273	0.503	0.92	MCM5	95.05
cg10703496	chr10	74033619	0.05518	0.08205	0.503	0.92	DDIT4	1.27
cg20088847	chr11	2162616	-0.2326	0.3458	0.503	0.92	IGF2AS	7.91
cg26425321	chr8	142428317	-0.2158	0.3209	0.503	0.92		5.87
cg19711602	chr12	258355	-0.08075	0.1201	0.503	0.92	IQSEC3	97.69
cg25031460	chr1	203459963	-0.1132	0.1684	0.503	0.92	PRELP	95.96
cg12611897	chr3	155349216	-0.2673	0.3975	0.503	0.92	PLCH1	93.47
cg20059312	chr2	233877857	-0.1808	0.2689	0.503	0.92	NGEF	94.19
cg16908938	chr2	11728079	3.271	4.864	0.503	0.92	GREB1	68.23
cg00939682	chr10	16933505	-0.1469	0.2184	0.503	0.92	CUBN	3.96
cg03495625	chr7	155896389	-0.2083	0.3097	0.503	0.92		92.59
cg26906642	chr16	68394729	-0.328	0.4878	0.503	0.92	SMPD3	88.97
cg10433678	chr8	144943023	-0.1234	0.1834	0.503	0.92	EPPK1	97.59
cg20843095	chr12	31075924	-0.4103	0.6101	0.503	0.92		87.24
cg05343021	chr19	10773698	0.4166	0.6195	0.503	0.92	ILF3	53.05
cg18449721	chr4	30719221	0.1392	0.207	0.503	0.92		4.1
cg11395579	chr10	88299051	-0.1549	0.2304	0.503	0.92		93.7
cg16237600	chr4	129448799	-0.5876	0.8738	0.503	0.92		87.77
cg21373996	chr10	560669	-0.3313	0.4927	0.503	0.92	DIP2C	87.62
cg17686260	chr10	131412764	2.401	3.571	0.503	0.92	MGMT	85.83
cg22446998	chr5	155701819	0.4615	0.6864	0.503	0.92		68.75
cg21341821	chr10	587122	-1.363	2.027	0.503	0.92	DIP2C	77.4
cg08214995	chr16	22826243	-0.3044	0.4527	0.503	0.92	HS3ST2	14.99
cg19477001	chr10	104192319	0.06846	0.1018	0.503	0.92	CUEDC2	2.16
cg03468382	chr10	94353952	0.4817	0.7163	0.503	0.92	KIF11	17.29
cg26875626	chr4	153021529	-0.1105	0.1643	0.503	0.92		3.34
cg06015521	chr4	128811065	-0.9281	1.38	0.503	0.92	PLK4	85.56
cg24618378	chr5	177614217	0.8674	1.29	0.503	0.92	GMCL1L	79.08
cg23398793	chr19	292216	-0.5935	0.8827	0.503	0.92	PPAP2C	75.56
cg24597158	chr2	31361371	-0.09406	0.1399	0.503	0.92	GALNT14	3.57
cg00948677	chrX	68113437	0.4391	0.653	0.503	0.92		67.8
cg01697623	chr20	61286344	-0.2609	0.3881	0.503	0.92	SLCO4A1	91.42
cg02618550	chr16	726214	-0.4105	0.6105	0.503	0.92	RHBDL1	64.61
cg16031065	chr16	70719115	-0.4821	0.717	0.503	0.92	MTSS1L	31.42
cg22065894	chr6	28715027	0.7982	1.187	0.503	0.92		52.97
cg19494762	chr3	184279498	-0.04718	0.07017	0.503	0.92	EPHB3	1.95
cg20995172	chr6	31627225	0.3483	0.518	0.503	0.92	C6orf47	82.08
cg03810376	chr1	48460892	-0.4063	0.6043	0.503	0.92		83.54
cg23445926	chr17	79948547	-0.2982	0.4436	0.503	0.92	ASPSCR1	84.2
cg05187003	chr21	34641507	0.4203	0.6251	0.503	0.92	IL10RB	71.11
cg03111818	chr12	14927076	0.5407	0.8042	0.503	0.92	H2AFJ	9.73
cg18119504	chr19	1918133	-0.06176	0.09186	0.503	0.92	SCAMP4	98.33
cg02049847	chr2	227656408	0.3447	0.5127	0.503	0.92	IRS1	4.1
cg24436578	chr11	2398521	-0.0463	0.06887	0.503	0.92	CD81	2.02
cg24239808	chr3	15641908	-0.1614	0.2401	0.503	0.92	BTD	95.49
cg23122899	chr7	5269290	0.3605	0.5361	0.503	0.92	WIPI2	87.39
cg26529645	chr1	22612262	0.4645	0.6909	0.503	0.92		89.99
cg11454719	chr2	223155841	-0.05007	0.07447	0.503	0.92	PAX3	2.63
cg04328701	chr17	40761179	0.152	0.2261	0.503	0.92	FAM134C	2.99
cg09924322	chr8	94902388	-0.1866	0.2775	0.503	0.92		94.58
cg02324789	chr14	51263199	-0.2387	0.355	0.503	0.92	NIN	91.83
cg09611363	chr4	76912323	0.8171	1.215	0.503	0.92	SDAD1	20.34
cg19092721	chr12	122260723	0.1873	0.2786	0.503	0.92	SETD1B	95.2
cg04539072	chr10	16479034	0.3018	0.4489	0.503	0.92	PTER	2.84
cg04361126	chr2	190446792	-0.4254	0.6327	0.503	0.92	SLC40A1	25.04
cg16590466	chr16	30795267	0.2856	0.4248	0.503	0.92	ZNF629	88.8
cg03532167	chr2	114341680	0.1194	0.1776	0.503	0.92	WASH2P	1.97
cg21131054	chr5	1466799	0.06961	0.1035	0.503	0.92	LPCAT1	97.96
cg05614904	chr3	133614323	0.1277	0.19	0.503	0.92	RAB6B	3.64
cg11901954	chr1	212209499	0.107	0.1592	0.503	0.92	INTS7	3.67
cg08553816	chr6	31465710	-0.1244	0.185	0.503	0.92	MICB	4.52
cg04822518	chr12	29936075	-0.06616	0.09841	0.503	0.92	TMTC1	2.88
cg08166019	chr7	1264549	-1.43	2.127	0.503	0.92		15.72
cg05852732	chr8	11832565	-0.2667	0.3967	0.503	0.92	DEFB136	93.17
cg06265175	chr8	121136014	-0.08525	0.1268	0.503	0.92	COL14A1	3.34
cg18787783	chr12	56237041	-0.2837	0.422	0.503	0.92	MMP19	87.95
cg24655865	chrX	53560148	0.4849	0.7213	0.503	0.92	HUWE1	89.13
cg06977831	chr1	220705648	-0.3803	0.5657	0.503	0.92	MARK1	92.51
cg24306751	chr11	118271956	0.05906	0.08785	0.503	0.92	ATP5L	2.41
cg18760837	chr6	30698777	-0.06434	0.09571	0.503	0.92	FLOT1	2.29
cg27023743	chr6	31628294	-0.06477	0.09634	0.503	0.92	C6orf47	2.68
cg16106903	chr5	112130390	0.191	0.2841	0.503	0.92	APC	91.02
cg03812751	chr11	56230456	-0.5346	0.7952	0.503	0.92	OR8U8	92.88
cg03849707	chr15	68569188	0.3291	0.4895	0.503	0.92	FEM1B	77.1
cg05402891	chr14	96152661	1.075	1.599	0.503	0.92	TCL1B	73.57
cg19224645	chr1	39282003	-0.7638	1.136	0.503	0.92		6.96
cg08290240	chr20	59827195	-0.06103	0.09079	0.503	0.92	CDH4	2.16
cg18712494	chr14	51559758	0.9138	1.359	0.503	0.92	TRIM9	69.01
cg06371306	chr7	5595256	-0.09341	0.139	0.503	0.92		2.3
cg02669656	chr8	104033463	0.1237	0.184	0.503	0.92	ATP6V1C1	3.86
cg13282691	chr13	112555987	-0.428	0.6367	0.503	0.92		74
cg03252568	chr17	41727259	-0.1802	0.2681	0.503	0.92	MEOX1	93.98
cg14250251	chr8	143599611	-0.3612	0.5373	0.503	0.92	BAI1	91.21
cg00267296	chr11	6641656	0.2925	0.4351	0.503	0.92	TPP1	86.05
cg20289531	chr6	89774872	-0.0733	0.109	0.503	0.92		96.96
cg14848620	chr1	207626535	0.1485	0.221	0.503	0.92	CR2	94.1
cg02560364	chr16	63219709	0.563	0.8376	0.503	0.92		83.19
cg19759228	chr14	92977094	-0.2003	0.2979	0.503	0.92		94.04
cg11772527	chr13	94161642	-0.2909	0.4328	0.503	0.92	GPC6	91.87
cg22938061	chr2	37703400	0.5596	0.8325	0.503	0.92		58.99
cg24512517	chrX	107335106	-0.6505	0.9677	0.503	0.92	PSMD10	20.34
cg06463424	chr8	55471698	2.196	3.267	0.503	0.92		82.78
cg27209578	chr2	175193470	-0.184	0.2737	0.503	0.92		4.15
cg02910054	chr16	12241554	0.9445	1.405	0.503	0.92	SNX29	35.6
cg21612666	chr6	26537797	0.1469	0.2185	0.503	0.92	HMGN4	4.95
cg17251433	chr3	185216870	-0.04677	0.06958	0.503	0.92	TMEM41A	2.33
cg18845433	chr12	53193325	0.473	0.7037	0.503	0.92		77.45
cg14395423	chrX	74516489	0.6014	0.8947	0.503	0.92	UPRT	77.05
cg25745600	chr13	41889510	0.3345	0.4977	0.503	0.92	NAA16	82.4
cg17270894	chr4	7762705	0.4703	0.6996	0.503	0.92	AFAP1	87.16
cg17035996	chr5	63985489	0.4623	0.6878	0.503	0.92	FAM159B	84
cg07241573	chr18	74960699	0.8491	1.263	0.503	0.92	GALR1	49.75
cg22604123	chr1	32930522	-0.04969	0.07393	0.503	0.92	ZBTB8B	1.96
cg21062902	chr6	34162022	0.5159	0.7675	0.503	0.92		91.45
cg02262987	chr19	53445971	0.1205	0.1793	0.503	0.92	ZNF321	4.86
cg22888269	chr10	70939905	-0.04738	0.07049	0.503	0.92	SUPV3L1	2.38
cg15411118	chr8	145607919	-0.156	0.2321	0.503	0.92	ADCK5	93.49
cg22122291	chr20	32700246	0.03671	0.05462	0.503	0.92	EIF2S2	1.47
cg21296230	chr15	33010536	0.2555	0.3801	0.503	0.92	GREM1	6.33
cg07577579	chr4	88928495	0.239	0.3557	0.503	0.92	PKD2	6.38
cg02972356	chr10	35484792	0.2657	0.3953	0.503	0.92	CREM	4.82
cg10673351	chr11	2471097	-0.2406	0.3579	0.503	0.92	KCNQ1	90
cg06022507	chr11	77301390	0.2407	0.3582	0.503	0.92	AQP11	8.13
cg10905376	chr10	79686432	-0.09361	0.1393	0.503	0.92	LOC100128292	2.56
cg19037143	chr4	187524750	-0.1689	0.2514	0.503	0.92	FAT1	93.73
cg14006649	chr17	39134366	-0.3502	0.521	0.503	0.92	KRT40	88.65
cg24263233	chrX	118699475	0.4108	0.6112	0.503	0.92	CXorf56	27.27
cg22288101	chr11	507302	-0.07194	0.107	0.503	0.92	RNH1	2.56
cg17479999	chr1	68698376	0.1059	0.1576	0.503	0.92	GPR177	4.96
cg15933840	chr2	240123850	-0.2748	0.4088	0.503	0.92	HDAC4	88.56
cg00792123	chr2	20850523	0.2545	0.3786	0.503	0.92	HS1BP3	9.68
cg13416461	chr10	685357	0.5798	0.8627	0.503	0.92	DIP2C	79.77
cg16920418	chr15	70719829	0.3183	0.4736	0.503	0.92		76.85
cg04656688	chr2	30431446	0.3196	0.4755	0.503	0.92		9.92
cg27270541	chr19	48614177	-0.9786	1.456	0.503	0.92	PLA2G4C	21.52
cg15003812	chr5	34899275	0.1748	0.2601	0.503	0.92	TTC23L	91.84
cg07371628	chr10	49811797	0.265	0.3944	0.503	0.92	ARHGAP22	87.27
cg18111446	chr3	49763101	0.1762	0.2621	0.503	0.92	IP6K1	93.87
cg26831712	chr10	99240234	0.1497	0.2227	0.503	0.92	MMS19	93.78
cg18858343	chr10	72972901	0.2215	0.3295	0.503	0.92	UNC5B	2.54
cg21515003	chr8	1049335	0.3963	0.5897	0.503	0.92		88.56
cg02563349	chr12	130502049	-0.2526	0.3759	0.503	0.92		95.38
cg16358924	chr3	114036595	-0.4297	0.6394	0.503	0.92	MIR568	89.25
cg02840839	chr18	77562485	0.1347	0.2004	0.503	0.92		96.61
cg03651219	chr10	5576480	0.3659	0.5444	0.503	0.92		90.26
ch.2.4963927F	chr2	242179805	0.1304	0.1941	0.503	0.92	HDLBP	3.18
cg05876232	chr2	231279916	-0.5634	0.8383	0.503	0.92	SP100	80.87
cg22624391	chr11	1937457	0.4178	0.6218	0.503	0.92		84.03
cg27050990	chr7	2629313	0.2285	0.34	0.503	0.92	IQCE	93.12
cg01991383	chr11	126139007	0.1617	0.2407	0.503	0.92	FOXRED1	3.21
cg23565027	chr8	11021173	0.5045	0.7508	0.503	0.92	XKR6	79.94
cg15608357	chr17	73201445	-0.04207	0.06261	0.503	0.92	NUP85	1.86
cg03592161	chr17	10601178	0.1315	0.1957	0.503	0.92	C17orf48	2.61
cg02149083	chr14	91739824	0.1802	0.2682	0.503	0.92	CCDC88C	93.35
cg15396310	chr7	72971398	0.09081	0.1351	0.503	0.92	BCL7B	2.43
cg24743052	chr1	212300616	0.3814	0.5675	0.503	0.92		88.63
cg04854107	chr15	38544003	0.2699	0.4016	0.503	0.92	SPRED1	3.88
cg07144713	chr16	85009145	-0.1785	0.2657	0.503	0.92	ZDHHC7	94.13
cg03929977	chr12	5019017	0.1412	0.2101	0.503	0.92	KCNA1	4.12
cg21042248	chr19	59092612	0.617	0.9182	0.503	0.92	MGC2752	20.59
cg20053799	chr19	48972338	0.1002	0.1491	0.503	0.92	CYTH2	2.4
cg12709669	chr18	12287173	0.6089	0.9061	0.503	0.92		19.31
cg21210409	chr7	140015868	0.5002	0.7443	0.503	0.92		79.94
cg11819429	chr14	23565029	-0.08337	0.1241	0.503	0.92	C14orf119	3.98
cg15649327	chr1	59166369	-0.3672	0.5465	0.503	0.92	MYSM1	92.05
cg10140240	chr17	76220672	0.1026	0.1527	0.503	0.92	BIRC5	94.69
cg09077340	chr5	153418539	0.02891	0.04303	0.503	0.92	MFAP3	1.1
cg06453691	chr1	26218503	0.1916	0.2852	0.503	0.92	STMN1	93.35
cg07533100	chr16	83967363	-0.8725	1.298	0.503	0.92		68.43
cg03205258	chr22	19929274	0.5591	0.832	0.503	0.92	TXNRD2	2.7
cg14064335	chr9	139540822	0.1834	0.273	0.503	0.92		6.38
cg21913159	chr12	57588171	-0.4122	0.6134	0.503	0.92	LRP1	92.07
cg03174501	chrX	40066117	0.3855	0.5736	0.503	0.92		87.44
cg03344308	chr2	219271009	-0.09653	0.1437	0.503	0.92		4.15
cg00517270	chr15	54638342	-0.197	0.2932	0.503	0.92	UNC13C	93.74
cg08978953	chr1	120190520	0.3421	0.509	0.503	0.92	ZNF697	5.76
cg27654482	chr14	59655078	-0.07509	0.1117	0.503	0.92	DAAM1	1.58
cg11378001	chr21	46411691	0.1651	0.2456	0.503	0.92		95.35
cg26378179	chr14	87477349	-0.3662	0.545	0.503	0.92		86.23
cg05820491	chr20	35169594	0.5087	0.7571	0.503	0.92	MYL9	24.52
cg07591186	chr17	41178024	-0.2477	0.3686	0.503	0.92	RND2	92.1
cg08611549	chr12	108064394	0.2663	0.3963	0.503	0.92		89.39
cg10300864	chr14	101499152	-0.3095	0.4605	0.503	0.92	MIR495	88.57
cg06959053	chr15	79382548	0.03648	0.05429	0.503	0.92	RASGRF1	1.88
cg16620537	chr5	140306054	0.2905	0.4323	0.503	0.92	PCDHA7	4.27
cg04208853	chr5	5890802	-0.1796	0.2673	0.503	0.92		92.72
cg03695147	chr16	67212457	-0.222	0.3304	0.503	0.92	KIAA0895L	11.32
cg03988374	chr6	68726169	-0.5848	0.8703	0.503	0.92		88.28
cg08638939	chr17	900325	0.07933	0.1181	0.503	0.92	TIMM22	1.49
cg03109229	chr1	247493476	-0.1614	0.2402	0.503	0.92	ZNF496	93.85
cg19401519	chr1	228466523	-0.5177	0.7705	0.503	0.92	OBSCN	78.66
cg24245285	chr11	74718258	-0.1435	0.2136	0.503	0.92	NEU3	94.7
cg17972846	chr2	63815556	-0.1013	0.1507	0.503	0.92	C2orf86	3.87
cg25806456	chr22	31365144	-0.07134	0.1062	0.503	0.92	MORC2	1.9
cg25028996	chr14	23398580	0.08041	0.1197	0.503	0.92	PRMT5	3.23
cg24923543	chrX	65042288	0.7726	1.15	0.503	0.92		31.91
cg14306330	chr20	42143045	1.269	1.889	0.503	0.92	L3MBTL	47.09
cg20551922	chr17	4391282	-0.5154	0.767	0.503	0.92	SPNS3	79.79
cg09319621	chr6	71377409	-0.1348	0.2007	0.503	0.92	SMAP1	3.55
cg17666418	chr6	106612002	-0.6733	1.002	0.503	0.92		35
cg11617816	chr20	50010224	0.7849	1.168	0.503	0.92	NFATC2	56.7
cg07955004	chr17	79803515	0.203	0.3021	0.503	0.92	P4HB	93.08
cg17160751	chr4	104641250	0.3903	0.5809	0.503	0.92	TACR3	3.71
cg06684928	chr17	77682507	-1.003	1.492	0.503	0.92		16.35
cg02114449	chr3	20227940	0.04495	0.0669	0.503	0.92	SGOL1	1.94
cg18440902	chr12	21927781	-0.08247	0.1227	0.503	0.92	KCNJ8	4.25
cg13692972	chr11	63753020	-0.7688	1.144	0.503	0.92	OTUB1	57.73
cg14499933	chr2	444769	-0.04288	0.06382	0.503	0.92		98.47
cg15857627	chr12	131174829	-0.1408	0.2096	0.503	0.92		93.74
cg18513200	chr4	13629548	0.05602	0.08339	0.503	0.92	BOD1L	2.13
cg00157223	chr6	112691490	0.1877	0.2794	0.503	0.92		93.5
cg11704513	chr20	30225851	-0.6144	0.9144	0.503	0.92	COX4I2	77.81
cg18702935	chr13	48507440	0.4834	0.7195	0.503	0.92		79.68
cg15380662	chr2	242576809	0.3711	0.5524	0.503	0.92	ATG4B	5.16
cg22240802	chr6	31827528	0.2827	0.4208	0.503	0.92	NEU1	87.94
cg11513884	chr2	121071625	-0.3715	0.5529	0.503	0.92		75.38
cg14454942	chr6	8064764	0.1542	0.2295	0.503	0.92	MUTED	5.6
cg24736933	chr15	40633294	0.7883	1.173	0.503	0.92	C15orf52	53.82
cg10234693	chr12	1637124	0.6099	0.9079	0.503	0.92		34.02
cg10748355	chr3	62861796	-0.3686	0.5487	0.503	0.92	CADPS	8.49
cg03905369	chr2	120824615	0.8462	1.26	0.503	0.92	EPB41L5	90.18
cg03419458	chr1	228503882	-0.4253	0.6331	0.503	0.92	OBSCN	89.6
cg09521719	chr2	237416370	-0.3025	0.4503	0.503	0.92	IQCA1	7.08
cg10487428	chr5	59559218	-0.3321	0.4944	0.503	0.92	PDE4D	51.73
cg07724304	chr17	73509955	0.3593	0.5349	0.503	0.92	CASKIN2	89.27
cg23232844	chr4	187111853	1.012	1.506	0.503	0.92	CYP4V2	10.92
cg14992656	chr2	58676652	-0.7528	1.12	0.503	0.92		87.31
cg20764817	chr11	1008955	0.1879	0.2797	0.503	0.92	AP2A2	91.24
cg09309208	chr13	80657784	-0.2331	0.347	0.503	0.92		93.25
cg02927252	chr1	14926373	0.1619	0.241	0.503	0.92	KIAA1026	5.87
cg09412808	chr4	57180590	0.4624	0.6882	0.503	0.92	KIAA1211	91.23
cg05527044	chr2	73510851	0.3378	0.5028	0.503	0.92		8.46
cg24401363	chr12	132403857	0.05815	0.08657	0.503	0.92	ULK1	97.92
cg05250061	chr4	184162281	-0.2566	0.3819	0.503	0.92	WWC2	90.44
cg10330955	chr15	85150097	-0.1381	0.2056	0.503	0.92	ZSCAN2	94.91
cg16764167	chr16	588352	0.3228	0.4806	0.503	0.92	SOLH	89.54
cg08525712	chr16	30413324	-0.1533	0.2283	0.503	0.92		94.1
cg21956318	chr18	44234815	-0.2593	0.386	0.503	0.92	LOXHD1	87.09
cg07066868	chr1	150337482	0.1501	0.2234	0.503	0.92	RPRD2	5.05
cg02877744	chrX	123047040	-0.4063	0.6048	0.503	0.92	XIAP	91.1
cg13170031	chr14	92963020	-0.261	0.3886	0.503	0.92		8.48
cg20276772	chr7	1474217	-0.213	0.3172	0.503	0.92	MICALL2	93.6
cg01924619	chr20	48330560	0.2241	0.3336	0.503	0.92	B4GALT5	3.81
cg26126052	chr14	75079491	-0.07142	0.1063	0.503	0.92	LTBP2	1.71
cg01432432	chr15	25199028	-0.2781	0.414	0.503	0.92	SNRPN	92.65
cg26316178	chr10	89798627	-0.2437	0.3628	0.503	0.92		92.12
cg01850541	chrX	67867448	0.553	0.8232	0.503	0.92	STARD8	37.46
cg17755888	chr5	108085418	0.7481	1.114	0.503	0.92	FER	6.28
cg17937438	chr8	142181089	-0.2964	0.4413	0.503	0.92	DENND3	88.57
cg12741488	chr16	2933841	0.2451	0.3649	0.503	0.92	FLYWCH2	8.63
cg17855016	chr13	113242518	0.4781	0.7118	0.503	0.92	TUBGCP3	8.58
cg00206999	chr3	58222569	-0.2473	0.3681	0.503	0.92	ABHD6	16.42
cg06242146	chr9	2844307	0.07083	0.1055	0.503	0.92	KIAA0020	2.07
cg16418684	chr11	61062205	0.2011	0.2993	0.503	0.92	VWCE	4.57
cg27255447	chr2	98803109	-0.1994	0.2969	0.503	0.92	VWA3B	93.1
cg21130236	chr6	44246755	-0.6336	0.9432	0.503	0.92	TMEM151B	77.76
cg00732970	chr20	57414162	0.5938	0.8841	0.503	0.92	GNASAS	47.29
cg20559634	chr3	45609400	0.1576	0.2347	0.503	0.92		4.58
cg23296645	chr12	56862258	-0.03672	0.05466	0.503	0.92	SPRYD4	1.91
cg04028695	chr10	80008319	0.473	0.7043	0.503	0.92		87.95
cg04259752	chr8	23262159	-0.6111	0.9098	0.503	0.92	LOXL2	53.55
cg09858604	chr1	156894231	-0.1929	0.2872	0.503	0.92	C1orf92	7.23
cg07672509	chr5	143310904	-0.8159	1.215	0.503	0.92		92.05
cg27563027	chr1	10825593	-0.1289	0.1919	0.503	0.92	CASZ1	95.4
cg11330307	chr15	92628595	0.4042	0.6018	0.503	0.92	SLCO3A1	72.08
cg16386984	chr4	187216224	-0.185	0.2754	0.503	0.92		91.92
cg21625271	chr5	143116918	0.2355	0.3506	0.503	0.92		90.08
cg18432639	chr14	24665207	0.2188	0.3257	0.503	0.92	TM9SF1	4.3
cg24255269	chr3	138952528	-0.2088	0.3108	0.503	0.92	PISRT1	89.86
cg20319765	chr13	25317996	-0.3772	0.5616	0.503	0.92		76.12
cg26947733	chr6	147063927	-1.224	1.823	0.503	0.92	C6orf103	79.34
cg05494008	chr8	145579285	0.3432	0.511	0.503	0.92	FBXL6	31.7
cg18114313	chr7	104614435	0.4726	0.7036	0.503	0.92		77.24
cg03937361	chr1	64330272	0.348	0.5182	0.503	0.92	ROR1	82.92
cg03811319	chr11	2884118	-0.3379	0.5031	0.503	0.92		15.24
cg10186039	chr15	66543546	-0.3421	0.5093	0.503	0.92	MEGF11	86.71
cg12592908	chr6	36954170	-0.09017	0.1343	0.503	0.92	MTCH1	2.78
cg09150633	chr5	148206173	0.2818	0.4195	0.503	0.92	ADRB2	3.27
cg14475840	chr9	103191817	0.3981	0.5927	0.503	0.92	C9orf30	69.29
cg19360794	chr2	107830817	-0.2377	0.3539	0.503	0.92		92.59
cg24657977	chr1	206859686	0.1263	0.188	0.503	0.92	MAPKAPK2	5.46
cg20731167	chrX	48397760	0.9606	1.43	0.503	0.92	TBC1D25	39.2
cg17448223	chr11	86085026	-0.4834	0.7198	0.503	0.92	CCDC81	90.85
cg03757552	chr11	2884138	0.3857	0.5743	0.503	0.92		8.85
cg01912692	chr5	8621221	-0.5669	0.844	0.503	0.92		90.43
cg12608723	chr5	176208949	0.333	0.4958	0.503	0.92		79.8
cg12115302	chr12	30323676	1.176	1.752	0.503	0.92		43.62
cg08766742	chr17	73285837	-0.06003	0.08938	0.503	0.92	SLC25A19	2.8
cg22563182	chr19	5680756	0.1495	0.2227	0.503	0.92	HSD11B1L	3.56
cg08773466	chr22	47072690	-0.1927	0.287	0.503	0.92	GRAMD4	93.07
cg08806153	chr2	176971961	0.2978	0.4434	0.503	0.92	HOXD11	3.68
cg26915558	chr11	68181218	0.1349	0.2008	0.503	0.92	LRP5	95.74
cg08514957	chr19	14552135	0.362	0.539	0.503	0.92	PKN1	91.92
cg25054180	chr2	219885839	-0.3739	0.5568	0.503	0.92	CCDC108	74.33
cg06860916	chr11	14380775	-0.07357	0.1096	0.503	0.92	RRAS2	3.49
cg16641055	chr16	88846292	-0.6615	0.985	0.503	0.92	FAM38A	65.08
cg01511814	chr17	73662545	0.2267	0.3376	0.503	0.92	RECQL5	91.7
cg03580831	chr1	14219825	0.1028	0.1531	0.503	0.92		4.96
cg25801742	chr11	58736104	-0.7565	1.127	0.503	0.92		73.54
cg12987138	chr5	10047253	-0.2214	0.3296	0.503	0.92		91.67
cg26450010	chr19	17412054	-0.05529	0.08234	0.503	0.92	ABHD8	98.08
cg00022558	chr11	69590287	0.3561	0.5304	0.503	0.92	FGF4	5.86
cg03776194	chr16	88770966	0.5564	0.8285	0.503	0.92	RNF166	52.58
cg25554190	chr5	178548700	-0.5124	0.7631	0.503	0.92	ADAMTS2	87.08
cg14904534	chr11	68447478	-0.2112	0.3145	0.503	0.92		91.84
cg22535103	chr8	58192502	-1.343	1.999	0.503	0.92	C8orf71	69.44
cg03844550	chr13	114751235	0.07823	0.1165	0.503	0.92	RASA3	97.15
cg20053493	chr11	47776175	-0.2721	0.4052	0.503	0.92	FNBP4	94
cg05255811	chr6	39192009	0.8755	1.304	0.503	0.92	KCNK5	53.08
cg15245709	chr8	48100081	-0.6393	0.9521	0.503	0.92		30.59
cg23378989	chr5	131991993	-0.06599	0.09828	0.503	0.92		3.16
cg16637941	chr16	58035216	0.04421	0.06583	0.503	0.92	C16orf57	1.87
ch.17.49953103R	chr17	52598104	0.1136	0.1691	0.503	0.92		2.92
cg23495441	chr10	134583235	0.3396	0.5058	0.503	0.92	INPP5A	89.57
cg03758774	chr6	32936478	0.5995	0.8928	0.503	0.92	BRD2	3.47
cg24429831	chr19	36120171	0.08666	0.1291	0.503	0.92	RBM42	1.61
cg06132028	chr6	133562466	-0.1024	0.1525	0.503	0.92	EYA4	3.17
cg21642245	chr3	195623347	0.1275	0.19	0.503	0.92	TNK2	5.37
cg02723291	chr12	22777465	-0.3319	0.4943	0.503	0.92	ETNK1	92.83
cg03064241	chr12	121837728	0.09898	0.1474	0.503	0.92	RNF34	2.67
cg12571847	chr11	66056330	0.3524	0.5249	0.503	0.92	YIF1A	8.65
cg08850369	chr3	36421231	-0.1642	0.2446	0.503	0.92	STAC	94.13
cg06908460	chr9	35676104	0.1888	0.2811	0.503	0.92	CA9	8.8
cg22332722	chr18	25754857	-0.8896	1.325	0.503	0.92	CDH2	16.22
cg23217126	chr18	67068268	0.1174	0.1749	0.503	0.92	DOK6	3.42
cg01455550	chr17	39143980	-1.142	1.701	0.503	0.92	KRT40	47.85
cg11399814	chr1	12290428	0.07161	0.1066	0.503	0.92	VPS13D	2.77
cg18699526	chr5	2132878	-0.3167	0.4718	0.503	0.92		92.95
cg06789686	chr17	42705761	-0.678	1.01	0.503	0.92		79.6
cg21111868	chr2	73521089	0.1021	0.1521	0.504	0.92	EGR4	2.75
cg02460314	chr10	101841285	-0.04895	0.07291	0.504	0.92	CPN1	98.58
cg06040577	chr11	111322018	0.3483	0.5188	0.504	0.92		77.96
cg24365766	chr4	82367672	0.3125	0.4654	0.504	0.92	RASGEF1B	89.58
cg26044223	chr1	173638470	-0.1594	0.2374	0.504	0.92	ANKRD45	94.7
cg15968604	chr5	157098555	0.159	0.2368	0.504	0.92	C5orf52	3.49
cg20852846	chr19	3868872	0.2954	0.44	0.504	0.92	ZFR2	8.51
cg19994023	chr8	896972	-0.8709	1.297	0.504	0.92		27.37
cg07574686	chr8	144208564	0.3554	0.5294	0.504	0.92		88.39
cg01035945	chr6	28317393	0.5857	0.8724	0.504	0.92	ZNF323	4.26
cg10934668	chr5	143735715	1.691	2.519	0.504	0.92	KCTD16	87.2
cg17515456	chr6	30312866	-0.1385	0.2062	0.504	0.92	RPP21	4.2
cg26159077	chr3	185826469	-0.05445	0.08111	0.504	0.92	ETV5	2.38
ch.1.213050838F	chr1	214984215	-0.06687	0.09961	0.504	0.92		2.62
cg19378376	chr12	122151003	-0.1195	0.1781	0.504	0.92	TMEM120B	4.85
cg05051464	chr1	19811322	-0.1658	0.2469	0.504	0.92	CAPZB	14.57
cg06239450	chr16	25118229	-0.05702	0.08493	0.504	0.92		1.83
cg25770225	chr10	134774013	-0.4423	0.6588	0.504	0.92		81.24
cg16479474	chr6	28041457	-0.2626	0.3912	0.504	0.92		92.12
cg13301722	chr7	150755657	-0.3634	0.5413	0.504	0.92	CDK5	13.56
cg02004048	chr6	109868066	-0.4463	0.6649	0.504	0.92	AKD1	91.92
cg15921535	chr12	119534133	-0.2697	0.4018	0.504	0.92	SRRM4	89.17
cg22035959	chr19	951681	0.5102	0.76	0.504	0.92	ARID3A	84.53
cg23816431	chr3	171524969	-0.1558	0.232	0.504	0.92	PLD1	94.31
cg21068522	chr14	32671479	0.1104	0.1645	0.504	0.92		4.75
cg09365557	chr17	59477564	-0.08783	0.1308	0.504	0.92	TBX2	2.04
cg01155404	chr17	80574108	-0.2963	0.4414	0.504	0.92	WDR45L	91.04
cg10127221	chr12	111801241	0.3679	0.5481	0.504	0.92	FAM109A	90.11
cg17795258	chr19	12377690	0.1907	0.2841	0.504	0.92		92.26
cg16054086	chr5	171710856	-0.04454	0.06635	0.504	0.92	UBTD2	2.14
cg25926515	chr10	70321889	-0.9396	1.4	0.504	0.92	TET1	25.68
cg06084403	chr2	106498295	-0.3368	0.5017	0.504	0.92	NCK2	90.33
cg05343404	chr19	3608327	-0.2756	0.4106	0.504	0.92	TBXA2R	22.57
cg22248286	chr2	236849184	-0.3717	0.5537	0.504	0.92	AGAP1	84.28
cg07992779	chr19	15254683	0.2146	0.3197	0.504	0.92		92.88
cg22448874	chr4	50006	-0.5177	0.7712	0.504	0.92		62.25
cg18376817	chr15	64438372	-0.3169	0.4721	0.504	0.92		90.92
cg27621484	chr13	113739510	0.2973	0.4428	0.504	0.92	MCF2L	84.08
cg03881382	chr17	39388008	-0.7534	1.122	0.504	0.92	KRTAP9-3	91.36
cg26227027	chr1	33844886	0.465	0.6928	0.504	0.92		26.43
cg20239949	chr8	59572638	0.4113	0.6127	0.504	0.92	NSMAF	3.62
cg08692705	chr11	686768	-0.2556	0.3807	0.504	0.92	DEAF1	90.47
cg21448057	chr13	84453836	-0.4216	0.6281	0.504	0.92	SLITRK1	8.24
cg08367083	chr10	29698449	0.3239	0.4826	0.504	0.92	LOC387647	4.5
cg00760321	chr1	32671490	-0.04668	0.06955	0.504	0.92	IQCC	2.23
cg05495351	chr2	51259693	-0.2998	0.4467	0.504	0.92	NRXN1	8
cg10497481	chr7	36008153	-0.1622	0.2416	0.504	0.92		94.1
cg26751304	chrX	139173266	0.4966	0.7399	0.504	0.92		26.07
cg18231267	chr1	25229099	-0.1442	0.2148	0.504	0.92	RUNX3	94.68
cg24925945	chr11	20055434	-0.2071	0.3086	0.504	0.92	NAV2	92.12
cg25301532	chr20	43378953	-1.805	2.689	0.504	0.92	KCNK15	47.74
cg06747322	chr14	23058423	-0.04888	0.07283	0.504	0.92	DAD1	2.01
cg02988255	chr11	60621110	-0.3981	0.5932	0.504	0.92	GPR44	79.7
cg13912887	chr9	140328737	-0.05382	0.08019	0.504	0.92	NOXA1	98.47
cg21074347	chr11	9115009	1.171	1.745	0.504	0.92	FLJ46111	50.89
cg04525408	chr17	74383274	0.4094	0.61	0.504	0.92	SPHK1	81.91
cg17297745	chr19	58596926	-0.4311	0.6422	0.504	0.92	ZSCAN18	86.38
cg21500303	chr19	2782603	0.1326	0.1975	0.504	0.92	SGTA	5.7
cg14836450	chr2	173601103	0.1738	0.2589	0.504	0.92	RAPGEF4	4.28
cg07791866	chr16	56701994	0.07961	0.1186	0.504	0.92	MT1G	2.91
cg07330718	chr11	118927777	-0.06563	0.09778	0.504	0.92	HYOU1	2.58
cg08530065	chr13	39980228	-0.6287	0.9367	0.504	0.92	LHFP	87.56
cg24554572	chr11	68442027	0.1751	0.2609	0.504	0.92		93.31
cg01498098	chr13	23942776	-0.369	0.5499	0.504	0.92	SACS	92.79
cg27299776	chr1	174132239	0.1637	0.2439	0.504	0.92	RABGAP1L	94.62
cg19102575	chr22	32152158	-0.2454	0.3656	0.504	0.92	DEPDC5	93.92
cg03469484	chr2	3456162	0.3643	0.5428	0.504	0.92	TTC15	77.21
cg18829521	chr10	24496598	0.2298	0.3424	0.504	0.92	KIAA1217	89.83
cg08662766	chr19	4536321	-0.1638	0.2441	0.504	0.92	PLIN5	93.84
cg00427173	chr6	167762783	-0.353	0.5259	0.504	0.92		92.52
cg20557534	chr7	105925814	-0.1431	0.2132	0.504	0.92	NAMPT	4.46
cg15954041	chr7	97362308	-0.1357	0.2022	0.504	0.92	TAC1	2.95
cg01573445	chr19	45927190	0.07334	0.1093	0.504	0.92	ERCC1	2.52
cg00867626	chr12	121905749	0.1827	0.2723	0.504	0.92	KDM2B	1.89
cg04296578	chr1	45671659	0.1454	0.2166	0.504	0.92	ZSWIM5	2.83
cg02170490	chr16	2647690	-0.1906	0.2839	0.504	0.92	PDPK1	94.43
cg22125754	chr11	66135627	-0.3231	0.4815	0.504	0.92	SLC29A2	84.64
cg13353015	chr1	34547254	-0.3022	0.4503	0.504	0.92	CSMD2	90.78
cg21806985	chr5	112824646	-0.9312	1.387	0.504	0.92	MCC	59.94
cg06619466	chr10	112772261	-0.4092	0.6098	0.504	0.92	SHOC2	92.66
cg04366076	chr2	85390041	-2.212	3.296	0.504	0.92	TCF7L1	75.78
cg26929239	chrX	18709204	2.248	3.35	0.504	0.92	PPEF1	74.47
cg00228240	chr7	151104588	-0.2465	0.3673	0.504	0.92	WDR86	93.06
cg20802333	chr1	244552382	-0.7156	1.066	0.504	0.92	C1orf100	87.31
cg01553335	chr6	39230011	0.2176	0.3242	0.504	0.92		90.33
cg06834235	chrX	48334621	0.3855	0.5744	0.504	0.92	FTSJ1	24.55
cg22682693	chr2	164504401	0.2197	0.3274	0.504	0.92	FIGN	91.32
cg18945299	chr17	77397485	0.305	0.4545	0.504	0.92	HRNBP3	7.88
cg08325929	chr15	27219568	0.7719	1.15	0.504	0.92	GABRG3	34.26
cg13989010	chr1	3418656	0.3647	0.5434	0.504	0.92	MEGF6	88.46
cg00573623	chr12	3724731	-0.232	0.3458	0.504	0.92	EFCAB4B	91.5
cg12125614	chr17	76886835	0.6427	0.9577	0.504	0.92	TIMP2	24.1
cg08854169	chr19	51869678	-0.1764	0.2629	0.504	0.92	ETFB	6.86
cg15233292	chr22	32340329	0.1324	0.1973	0.504	0.92	YWHAH	2.4
cg19394169	chr17	78911674	0.3355	0.5	0.504	0.92	RPTOR	92.5
cg01433420	chr19	3572873	0.2231	0.3325	0.504	0.92	HMG20B	3.82
cg23318713	chr10	75670697	0.06737	0.1004	0.504	0.92	PLAU	2.12
cg09102017	chr13	32889994	0.05772	0.08601	0.504	0.92	BRCA2	2.19
cg12954798	chr7	4830823	0.3176	0.4733	0.504	0.92	KIAA0415	91.32
cg04029483	chr12	15943686	-0.1961	0.2923	0.504	0.92	EPS8	93.73
cg23948730	chr17	2496664	0.126	0.1877	0.504	0.92	PAFAH1B1	3.29
cg26339504	chr10	118897859	0.1484	0.2211	0.504	0.92	VAX1	3.29
cg12257397	chr3	66743392	-1	1.491	0.504	0.92		90.99
cg26678464	chr14	40685771	-0.7496	1.117	0.504	0.92		83.73
cg04011357	chr16	50585731	-0.1598	0.2381	0.504	0.92	NKD1	93.56
cg09304395	chr16	1162497	-0.5521	0.8228	0.504	0.92		46.81
cg11667451	chr20	42543232	-0.1745	0.26	0.504	0.92	TOX2	4.75
cg18085866	chr17	45331354	0.1113	0.1659	0.504	0.92	ITGB3	1.92
cg11460723	chr21	46359716	-0.05115	0.07623	0.504	0.92	C21orf67	2.2
cg25670429	chr8	41507937	0.2245	0.3346	0.504	0.92		92.93
cg06070713	chr17	40764351	0.2734	0.4075	0.504	0.92	TUBG1	84.05
cg11589749	chr5	74807973	-0.08931	0.1331	0.504	0.92	COL4A3BP	2.6
cg16723803	chr9	35096453	0.249	0.3711	0.504	0.92	PIGO	5.54
cg07050827	chr2	228280252	-0.4272	0.6367	0.504	0.92		89.41
cg05660570	chr19	50432873	-0.09663	0.144	0.504	0.92	NUP62	2.63
cg12484266	chr6	31904579	-0.1432	0.2134	0.504	0.92	C2	93.83
cg12594569	chr18	77156876	0.09437	0.1407	0.504	0.92	NFATC1	3.04
cg22941086	chr12	40019883	-0.7332	1.093	0.504	0.92	C12orf40	74.62
cg18129005	chr6	148881126	-0.05912	0.08811	0.504	0.92		2.09
cg04358834	chr7	4030413	-0.1492	0.2223	0.504	0.92	SDK1	93.68
cg04508233	chr16	24740994	0.1071	0.1597	0.504	0.92	TNRC6A	2.37
cg12673453	chr11	118016258	-0.05616	0.08371	0.504	0.92	SCN4B	2.21
cg16641190	chrX	109246250	-0.7572	1.128	0.504	0.92	TMEM164	19.54
cg26455579	chr13	100153786	0.08307	0.1238	0.504	0.92	TM9SF2	3.77
cg01617990	chr16	1245967	-0.3045	0.4539	0.504	0.92	CACNA1H	93.72
cg24603041	chr6	150351274	0.3727	0.5554	0.504	0.92		85.9
cg26934072	chr16	2033910	0.2259	0.3366	0.504	0.92	GFER	2.3
cg10158080	chr12	24715864	-0.1657	0.247	0.504	0.92	SOX5	4.86
cg02606840	chr2	99280930	0.6164	0.9187	0.504	0.92	MGAT4A	15.56
cg17586321	chr4	87928361	0.1897	0.2827	0.504	0.92	AFF1	1.77
cg23246885	chr2	202899877	0.09727	0.145	0.504	0.92	FZD7	3.24
cg00188704	chr7	27140797	-0.2332	0.3475	0.504	0.92	HOXA2	91.49
cg17472390	chr12	102224465	0.6008	0.8955	0.504	0.92	GNPTAB	8.79
cg05144432	chr5	161275954	0.3165	0.4717	0.504	0.92	GABRA1	5.66
cg25504403	chr11	69490221	0.7252	1.081	0.504	0.92	ORAOV1	3.17
cg03146155	chr6	134588828	-0.5179	0.7718	0.504	0.92	SGK1	93.26
cg07834322	chr15	25438254	-0.3201	0.477	0.504	0.92	SNORD115-13	88.73
cg14661537	chr6	32940384	0.06008	0.08955	0.504	0.92	BRD2	2.25
cg14424049	chr1	70033519	-0.05863	0.08739	0.504	0.92		2.49
cg14668821	chr17	77704760	0.4071	0.6068	0.504	0.92	ENPP7	87.99
cg22045829	chr13	60970476	0.08306	0.1238	0.504	0.92	TDRD3	2.24
cg26561342	chr1	45241260	0.1927	0.2871	0.504	0.92	SNORD55	2.19
cg01184522	chr1	247495818	0.09427	0.1405	0.504	0.92	ZNF496	2.2
cg14656441	chr1	39500070	0.8156	1.216	0.504	0.92	NDUFS5	68.82
cg14415544	chr9	136376586	-0.3073	0.4581	0.504	0.92		83.99
cg21757043	chr3	128444882	0.08366	0.1247	0.504	0.92	RAB7A	3.25
cg13666648	chr3	114238429	0.8764	1.306	0.504	0.92	ZBTB20	82.85
cg15717656	chr2	74709666	0.2296	0.3423	0.504	0.92	TTC31	1.74
cg09283376	chr1	1590479	0.477	0.7109	0.504	0.92	CDK11B	5.79
cg20994950	chr1	161138097	0.2447	0.3647	0.504	0.92	PPOX	88.38
cg04899753	chr14	100843331	0.452	0.6738	0.504	0.92	WARS	75.91
cg23687194	chr6	19839375	0.2069	0.3085	0.504	0.92	ID4	3.34
cg24540569	chr1	61327587	-0.1675	0.2497	0.504	0.92		92.4
cg18350792	chr12	112563442	0.4397	0.6555	0.504	0.92	TRAFD1	6.4
cg26332797	chr7	117510059	0.2528	0.3768	0.504	0.92	CTTNBP2	86.3
cg06226973	chr2	179315633	-0.05014	0.07474	0.504	0.92	PRKRA	2.01
cg17039842	chr1	178511459	0.03749	0.05588	0.504	0.92	C1orf220	1.5
cg27373836	chr2	228336809	-0.0469	0.06991	0.504	0.92	AGFG1	1.98
cg04208151	chr1	112298289	0.1355	0.202	0.504	0.92	C1orf183	2.84
cg20991102	chr2	242182726	0.2584	0.3852	0.504	0.92	HDLBP	89.15
cg18739887	chr10	109675284	-0.5385	0.8027	0.504	0.92		65.54
cg19248395	chr1	64660725	-0.2906	0.4332	0.504	0.92		92.2
cg11689439	chr12	105593962	0.1679	0.2502	0.504	0.92	APPL2	93.42
cg13928144	chr9	135033245	-0.3308	0.4931	0.504	0.92		86.88
cg04337403	chr2	3288737	0.4349	0.6483	0.504	0.92	TSSC1	69.26
cg18128147	chr3	167453356	0.05794	0.08637	0.504	0.92	PDCD10	2.45
cg18991240	chr2	71298920	-0.2232	0.3327	0.504	0.92	NAGK	5.48
cg23385718	chr7	18127029	-0.546	0.814	0.504	0.92		32.82
cg09635586	chr16	11836025	0.1343	0.2003	0.504	0.92	TXNDC11	4.69
cg12602374	chr5	38557162	0.2343	0.3493	0.504	0.92	LIFR	3.71
cg02502132	chr1	53792939	0.08576	0.1279	0.504	0.92	LRP8	1.95
cg09792696	chr1	27633479	-0.2582	0.385	0.504	0.92	WDTC1	89.15
cg11977919	chr1	8263776	-0.03892	0.05803	0.504	0.92		98.77
cg06972213	chr17	39643395	-0.52	0.7753	0.504	0.92	KRT36	62.62
cg11750431	chr8	144372051	-0.08689	0.1295	0.504	0.92		97.79
cg17025275	chr5	132112923	0.4193	0.6251	0.504	0.92	SEPT8	8.93
cg01595178	chr4	2931909	0.5887	0.8778	0.504	0.92		94
cg17464982	chr8	24908152	0.4199	0.6261	0.504	0.92		84.82
cg25598488	chr12	34258505	-0.2597	0.3872	0.504	0.92		91.23
cg21605986	chr5	175788725	0.6759	1.008	0.504	0.92	KIAA1191	4.86
cg07712541	chr10	88072732	-0.4512	0.6728	0.504	0.92	GRID1	43.86
cg26946259	chr2	119599545	0.2909	0.4337	0.504	0.92		5.46
cg19116668	chr7	99932089	-0.9972	1.487	0.504	0.92	PMS2L1	64.95
cg18374625	chr19	50004152	-0.1712	0.2552	0.504	0.92	MIR150	7.48
cg04414912	chr11	131239030	-0.1494	0.2227	0.504	0.92	NTM	94.26
cg02041067	chrX	153774721	0.3664	0.5463	0.504	0.92	IKBKG	43.81
cg03586905	chr10	102729081	-0.05082	0.07577	0.504	0.92		1.97
cg16938490	chr3	182971025	0.05034	0.07506	0.504	0.92	MCF2L2	2.61
cg14225031	chr9	129387848	-0.3214	0.4792	0.504	0.92	LMX1B	9.99
cg19906131	chr11	93862516	0.6382	0.9515	0.504	0.92	PANX1	5.06
cg05282518	chr14	20344920	-0.8529	1.272	0.504	0.92	OR4K2	45.23
cg07823340	chr13	61090581	-0.6283	0.9369	0.504	0.92	TDRD3	89.09
cg10466107	chr6	144607399	-0.1449	0.2161	0.504	0.92		6.09
cg26568762	chr8	24800041	0.179	0.2668	0.504	0.92		3.87
cg26316023	chr7	122526826	0.2957	0.441	0.504	0.92	CADPS2	5.92
cg12550312	chr20	55980008	0.3165	0.4719	0.504	0.92	RBM38	87.11
cg21356229	chr12	2885886	-0.1739	0.2593	0.504	0.92		94.44
cg04826883	chr15	63673893	0.2863	0.4269	0.504	0.92	CA12	7.03
cg19761110	chr2	236774071	-0.7024	1.047	0.504	0.92	AGAP1	32.97
cg02579140	chr10	3160982	-0.1331	0.1985	0.504	0.92	PFKP	97.52
cg26123414	chr11	69490316	0.3841	0.5728	0.504	0.92	ORAOV1	5.34
cg02065795	chr15	64673455	0.2218	0.3308	0.504	0.92	KIAA0101	3.2
cg16906347	chr11	75063246	-0.1186	0.1769	0.504	0.92	ARRB1	5.65
cg09246829	chr12	54322396	0.1207	0.18	0.504	0.92		3.87
cg01069451	chr20	3210387	-0.4074	0.6075	0.504	0.92	SLC4A11	83.8
cg07455279	chr19	54605703	0.8962	1.336	0.504	0.92	NDUFA3	19.23
cg09010067	chr17	30821827	0.05238	0.0781	0.504	0.92	MYO1D	98.2
cg17565279	chr17	7011234	-0.385	0.5741	0.504	0.92	ASGR2	81.6
cg04134015	chr3	193310532	-0.6253	0.9325	0.504	0.92	OPA1	75.11
cg12669354	chr11	831584	-0.9009	1.343	0.504	0.92	CD151	85.62
cg19401340	chr17	56833197	0.06498	0.0969	0.504	0.92	PPM1E	1.88
cg08045757	chr12	48192686	-0.3277	0.4886	0.504	0.92	HDAC7	88.79
cg09272909	chr9	71736999	0.08563	0.1277	0.504	0.92	TJP2	3.29
cg16655791	chr6	106429610	0.3535	0.5271	0.504	0.92		9.7
cg08559772	chr13	28518317	0.3638	0.5424	0.504	0.92	ATP5EP2	85.39
cg23301257	chr4	108852651	-0.07025	0.1048	0.504	0.92	CYP2U1	2.54
cg08539090	chr1	51434488	0.1101	0.1642	0.504	0.92	CDKN2C	2.32
cg23880326	chr6	170058122	-0.1499	0.2235	0.504	0.92	WDR27	94.67
cg06603113	chr14	36003367	-0.1489	0.2221	0.504	0.92	INSM2	1.82
cg19703969	chr4	106817888	-0.1878	0.28	0.504	0.92	NPNT	7
cg15116488	chr11	64794988	0.04533	0.06759	0.504	0.92	SNX15	1.9
cg11784191	chr19	56170509	0.3976	0.5929	0.504	0.92	U2AF2	83.54
cg18069309	chr15	42867567	0.2355	0.3511	0.504	0.92	STARD9	2.13
cg06788565	chr9	139006645	0.3665	0.5466	0.504	0.92	C9orf69	88.55
cg05799013	chr16	3451666	0.2072	0.309	0.504	0.92	ZNF174	7.66
cg18192808	chr1	15853278	-0.05151	0.07682	0.504	0.92	DNAJC16	2.38
cg03582537	chr8	64081405	-0.1517	0.2263	0.504	0.92	YTHDF3	4.71
cg04233770	chr5	137475002	-0.09258	0.1381	0.504	0.92	NME5	3.9
cg10706542	chr13	52336040	-0.552	0.8232	0.504	0.92	WDFY2	93.17
cg01050965	chr5	177650821	-0.3482	0.5192	0.504	0.92	AGXT2L2	74
cg08113034	chr14	59655386	0.1973	0.2942	0.504	0.92	DAAM1	4.1
cg19719312	chr19	12605925	1.322	1.972	0.504	0.92	ZNF709	27.18
cg09766360	chr13	84619099	-0.783	1.168	0.504	0.92		90.1
cg19708201	chr1	237996893	-0.6012	0.8966	0.504	0.92	RYR2	90.91
cg00622749	chr10	43689584	0.2713	0.4045	0.504	0.92		86.27
cg22762951	chr1	224518104	0.1606	0.2395	0.504	0.92	NVL	5.97
cg13781408	chr17	79095700	-0.3433	0.512	0.504	0.92	AATK	91.75
cg12993807	chr5	1075045	0.08614	0.1285	0.504	0.92	SLC12A7	97.78
cg19902122	chr11	1087601	-0.03896	0.0581	0.504	0.92	MUC2	98.76
cg23071728	chr19	7069904	0.2136	0.3185	0.504	0.92	ZNF557	4.47
cg11335767	chr19	3734680	0.1737	0.259	0.504	0.92	TJP3	92.93
cg02849956	chr19	4634827	-0.532	0.7934	0.504	0.92		37.45
cg23475018	chr3	124277638	0.3401	0.5073	0.504	0.92	KALRN	65.49
cg15344504	chr3	31677078	0.4789	0.7142	0.504	0.92	STT3B	83.24
cg25704110	chr12	4967040	0.08678	0.1294	0.504	0.92		3.11
cg13140267	chr2	96971704	0.09625	0.1436	0.504	0.92	SNRNP200	3.42
cg04189697	chrX	153778656	0.3845	0.5735	0.504	0.92	IKBKG	83.84
cg11150807	chr10	43354902	-0.4796	0.7153	0.504	0.92		79.95
cg17265576	chr5	1509299	-0.1723	0.2571	0.504	0.92	LPCAT1	95.16
cg06448249	chr19	42385074	-0.3888	0.5799	0.504	0.92	CD79A	85.94
cg13364410	chr19	19373755	-0.3427	0.5111	0.504	0.92	HAPLN4	33.23
cg00076645	chr5	171711562	0.08476	0.1264	0.504	0.92	UBTD2	3.41
cg02991799	chr19	35168510	-0.04561	0.06804	0.504	0.92	ZNF302	1.48
cg00524963	chr1	15573457	0.4698	0.7007	0.504	0.92	FHAD1	71.73
cg14003974	chr14	103497991	-0.1573	0.2346	0.504	0.92	CDC42BPB	93.94
cg19978105	chr11	84865373	-0.4491	0.6699	0.504	0.92	DLG2	90.39
cg00035316	chr2	176993017	0.08091	0.1207	0.504	0.92	HOXD8	3.58
cg24222390	chr17	19410596	0.09464	0.1412	0.504	0.92		3.42
ch.13.557053R	chr13	44150668	0.6491	0.9683	0.504	0.92	ENOX1	10.17
cg20927119	chr7	149999961	-0.5996	0.8943	0.504	0.92	ACTR3C	38.77
cg08602500	chr7	157996648	-0.4556	0.6795	0.504	0.92	PTPRN2	29.32
cg10311549	chr10	135272056	-0.1208	0.1802	0.504	0.92	LOC619207	97
cg23176759	chr6	66360569	-0.7343	1.095	0.504	0.92	EYS	85.62
cg12614984	chrX	9753567	0.5369	0.8008	0.504	0.92	SHROOM2	13.25
cg18115541	chr3	10544657	0.3837	0.5723	0.504	0.92	ATP2B2	68.98
cg12020230	chr4	78432901	-0.1781	0.2657	0.504	0.92	CXCL13	91.93
cg19579176	chr4	58032797	-0.2105	0.3139	0.504	0.92		92.99
cg15005677	chr11	45918197	-0.3461	0.5163	0.504	0.92	MAPK8IP1	11.85
cg20261431	chr2	194808427	-0.4594	0.6852	0.504	0.92		83.85
cg05845357	chr22	39052748	0.07791	0.1162	0.504	0.92	CBY1	2.47
cg18285556	chr5	120254714	-0.4571	0.6818	0.504	0.92		91.4
cg02566224	chr16	89149764	-1.388	2.071	0.504	0.92		87.36
cg06308088	chr10	28500694	-0.5106	0.7617	0.504	0.92	MPP7	88
cg20065441	chrX	63264114	-0.7623	1.137	0.504	0.92		87.99
cg01616797	chr22	48959190	-0.2605	0.3886	0.504	0.92	FAM19A5	91.34
cg00406023	chr11	120090023	-0.4519	0.6742	0.504	0.92	OAF	87.35
cg19628127	chr19	453779	-0.196	0.2923	0.504	0.92	SHC2	92.9
cg17912835	chr2	105478804	-0.4942	0.7372	0.504	0.92		11.18
cg25279294	chr17	56232260	0.1873	0.2794	0.504	0.92	OR4D1	92.73
cg16406212	chr2	24163862	0.133	0.1984	0.504	0.92	UBXN2A	3.15
cg11711424	chr1	101491318	0.08121	0.1211	0.504	0.92	DPH5	3.33
cg24224501	chr7	102566723	-0.3666	0.5468	0.504	0.92	LRRC17	81.59
cg19520498	chr11	1102508	-0.1778	0.2652	0.504	0.92	MUC2	93.62
cg26539818	chr17	17109691	0.5394	0.8047	0.504	0.92	PLD6	5.09
cg01869548	chr16	2934299	-0.2137	0.3188	0.504	0.92	FLYWCH2	93.49
cg05355311	chr22	50629224	0.2468	0.3682	0.504	0.92	TRABD	2.79
cg07558704	chr2	73286489	-0.1829	0.2728	0.504	0.92	SFXN5	93.51
cg19391697	chr2	239008943	-0.7786	1.161	0.504	0.92	ESPNL	69.59
cg10374862	chr7	91509791	0.09623	0.1436	0.504	0.92	MTERF	3.04
cg19882315	chr8	11351846	-0.5176	0.7722	0.504	0.92	BLK	76.53
cg01391538	chr1	27320653	0.06416	0.09571	0.504	0.92	TRNP1	1.85
cg07810162	chr19	39235936	-0.5175	0.772	0.504	0.92	CAPN12	71.28
cg13092405	chr1	228075423	1.312	1.957	0.504	0.92		27.13
cg07314038	chr17	2240847	-0.08088	0.1207	0.504	0.92	SGSM2	3.05
cg07003900	chr6	117926360	-0.4519	0.6741	0.504	0.92		89.25
cg16764781	chr3	189347820	-0.9262	1.382	0.504	0.92	TP63	42.68
cg01052879	chr20	61809830	-0.1944	0.29	0.504	0.92	MIR124-3	4.32
cg20194364	chr6	44217925	0.5659	0.8442	0.504	0.92	HSP90AB1	78.22
cg07794554	chr3	119041383	-0.2351	0.3508	0.504	0.92	CDGAP	8.04
cg06437222	chr6	99873228	0.09346	0.1394	0.504	0.92	SFRS18	1.72
cg03439212	chr8	103666796	-0.1064	0.1587	0.504	0.92	KLF10	3.96
cg07639694	chr17	7254909	-0.8546	1.275	0.504	0.92	KCTD11	24.04
cg05497616	chr5	110560372	-0.04146	0.06185	0.504	0.92	CAMK4	1.44
cg21972502	chr5	148829433	-0.1919	0.2864	0.504	0.92		93.05
cg12868173	chr10	44185097	-0.2301	0.3434	0.504	0.92		4.01
cg25747192	chr3	50378423	-0.1428	0.213	0.504	0.92	RASSF1	4.9
cg19337593	chr19	12792478	0.04291	0.06402	0.504	0.92	DHPS	1.46
cg27366775	chr16	3596858	-0.1568	0.234	0.504	0.92	NLRC3	94.1
cg14663984	chr1	969042	-0.1549	0.2311	0.504	0.92	AGRN	6.04
cg19720179	chr6	155451057	0.2106	0.3143	0.504	0.92	TIAM2	90.67
cg09155362	chr15	33487289	-0.2348	0.3504	0.504	0.92		6.12
cg05258820	chr6	6624448	-0.1623	0.2421	0.504	0.92	LOC285780	94.42
cg09198782	chr11	2922762	-0.3683	0.5495	0.504	0.92	SLC22A18AS	86.39
cg23199327	chr4	185311831	-0.2267	0.3383	0.504	0.92	IRF2	91.56
cg04141250	chr12	120729794	0.08595	0.1282	0.504	0.92		3.78
cg23971995	chr6	158039297	-0.3751	0.5596	0.504	0.92	ZDHHC14	91.37
cg25455811	chr5	77072789	-0.3086	0.4605	0.504	0.92	TBCA	88.39
cg08388822	chr17	15902541	-0.1423	0.2123	0.504	0.92	ZSWIM7	6.23
cg25019526	chr6	236559	-0.1427	0.2129	0.504	0.92		94.51
cg08550748	chr6	66999374	-0.685	1.022	0.504	0.92		87.92
cg03713952	chr6	30640347	-0.1445	0.2155	0.504	0.92	DHX16	3.77
cg19337279	chr1	43804317	0.3203	0.4778	0.504	0.92	MPL	88.38
cg04181038	chr4	183730758	-2.47	3.686	0.504	0.92		56.03
cg13115683	chr6	29943460	0.5951	0.8878	0.504	0.92	HCG9	3.04
cg08256761	chr12	80168523	-1.049	1.566	0.504	0.92	PPP1R12A	83.36
cg22864549	chr10	80733765	-0.05066	0.07559	0.504	0.92	LOC283050	1.37
cg09954698	chr14	74705733	-0.5944	0.8868	0.504	0.92	VSX2	22.45
cg10541043	chr7	101892633	-0.1289	0.1923	0.504	0.92	CUX1	95.08
cg05020535	chr10	133107407	-0.4384	0.6542	0.504	0.92	TCERG1L	91.55
cg22573731	chr2	220908336	-0.4849	0.7235	0.504	0.92		86.52
cg27021181	chr10	5488346	0.8596	1.283	0.504	0.92	NET1	64.79
cg25220574	chr12	130907040	-0.3544	0.5289	0.504	0.92	RIMBP2	90.27
ch.13.315182R	chr13	31972778	0.4516	0.6738	0.504	0.92		11.06
cg22446491	chr15	98961376	-0.7158	1.068	0.504	0.92		85.39
cg08763388	chr13	22036249	0.168	0.2507	0.504	0.92		92.8
cg02573524	chr19	47165142	0.08364	0.1248	0.504	0.92	DACT3	3.27
cg03003060	chrX	13956166	-0.2622	0.3912	0.504	0.92	GPM6B	4.65
cg16299576	chr8	10872819	0.1469	0.2191	0.504	0.92	XKR6	5.16
cg11459927	chrX	118829969	-0.3922	0.5852	0.504	0.92		84.42
cg07350421	chr8	58117687	-0.2826	0.4217	0.504	0.92		92.96
cg12646754	chr1	2574751	0.8328	1.243	0.504	0.92		5.8
cg09115984	chr16	31214426	-0.2681	0.4001	0.504	0.92	PYCARD	10.16
cg06843596	chr4	4288673	-0.2122	0.3166	0.504	0.92	LYAR	93.59
cg22245752	chr7	1539561	0.389	0.5805	0.504	0.92	INTS1	84
cg27045062	chr1	155054711	0.2024	0.302	0.504	0.92	EFNA3	2.55
cg20961824	chr1	1046086	0.5326	0.7947	0.504	0.92	C1orf159	91.36
cg04050763	chr11	58346138	0.1125	0.1679	0.504	0.92	ZFP91	4.98
cg02255892	chr17	42908915	-0.193	0.288	0.504	0.92	GJC1	92.56
cg13678584	chr13	114302758	-0.3855	0.5752	0.504	0.92		77.76
cg01200965	chr2	75065513	0.2553	0.381	0.504	0.92	HK2	91.08
cg00366223	chr14	102414546	0.3218	0.4802	0.504	0.92		5.93
cg01518131	chr10	47010888	-0.6795	1.014	0.504	0.92		85.62
cg16170636	chr3	3225322	-1.381	2.061	0.504	0.92		77.48
cg04551282	chr16	88884836	0.6649	0.9921	0.504	0.92	GALNS	89.52
cg02544383	chr7	108899319	-0.6957	1.038	0.504	0.92		22.54
cg23345317	chr11	65402736	0.3456	0.5157	0.504	0.92	PCNXL3	85.78
cg13032463	chr6	166582585	0.1695	0.2529	0.504	0.92	T	5.54
cg08929806	chr11	133916576	-0.09872	0.1473	0.504	0.92		97.02
cg18424449	chr6	42419397	0.1321	0.1971	0.504	0.92	TRERF1	6.26
cg23010913	chr11	17799117	-0.4921	0.7343	0.504	0.92	KCNC1	78.1
cg14756197	chr21	45196586	-0.03693	0.05511	0.504	0.92	CSTB	1.85
cg08049736	chr6	30226888	-0.3824	0.5707	0.504	0.92	HLA-L	89.6
cg07622833	chr11	33640167	-0.3025	0.4514	0.504	0.92	C11orf41	93.95
cg13714689	chr13	113728877	-0.327	0.488	0.504	0.92	MCF2L	91.88
cg25647120	chr10	74053935	0.21	0.3134	0.504	0.92		92.64
cg15166296	chr12	81101022	-0.7414	1.106	0.504	0.92	MYF6	68.42
cg24069479	chr1	41861108	-0.0837	0.1249	0.504	0.92		3.09
cg19099796	chr1	221052718	-0.09841	0.1469	0.504	0.92	HLX	3.59
cg18876602	chr6	17393472	0.3777	0.5637	0.504	0.92	CAP2	70.99
cg23216685	chr1	86174607	-0.2608	0.3892	0.504	0.92	ZNHIT6	94.07
cg14611049	chr1	240457495	-0.2746	0.4098	0.504	0.92	FMN2	91.92
cg15680989	chr5	1112221	0.05688	0.08488	0.504	0.92	SLC12A7	2.27
cg13163420	chr7	142984627	-0.2582	0.3854	0.504	0.92	TMEM139	91.61
cg04123995	chr17	71308339	0.3343	0.4989	0.504	0.92	CDC42EP4	2.38
cg26105310	chr1	28878155	0.1646	0.2456	0.504	0.92	TRNAU1AP	94.02
cg01251603	chr15	26874098	-0.8721	1.301	0.504	0.92	GABRB3	73.99
cg23483495	chr4	155702533	-0.7012	1.046	0.504	0.92	RBM46	61.34
cg15165154	chr5	139041014	-0.827	1.234	0.504	0.92	CXXC5	31.09
cg06600401	chr14	71196280	-0.144	0.2149	0.504	0.92	MAP3K9	94.27
cg11739051	chr15	66277529	0.2011	0.3001	0.504	0.92	MEGF11	92.19
cg17155907	chr12	110337981	-0.02796	0.04173	0.504	0.92	TCHP	1.21
cg20701689	chr2	183731832	-0.2362	0.3525	0.504	0.92	FRZB	6.69
cg10763288	chr11	71158925	0.3946	0.589	0.504	0.92	DHCR7	48.41
cg12275981	chr1	223316272	-0.3311	0.4942	0.504	0.92	TLR5	18.37
cg09888231	chr1	32537975	-0.2523	0.3766	0.504	0.92	TMEM39B	6.84
cg21579197	chr15	37350102	-0.2885	0.4306	0.504	0.92	MEIS2	91.71
cg05977517	chr16	89883359	0.2915	0.435	0.504	0.92	FANCA	2.47
cg11074814	chr11	43601969	0.1313	0.196	0.504	0.92	MIR129-2	3.4
cg06129617	chr2	110015249	-0.2409	0.3595	0.504	0.92	SH3RF3	92.39
cg26756193	chr16	3040021	-0.3735	0.5575	0.504	0.92		81.02
cg20464732	chr8	111073225	0.2815	0.4201	0.504	0.92		86.73
cg12980795	chr5	85056547	-0.9598	1.432	0.504	0.92		58.19
cg05315874	chr8	20054693	0.03325	0.04963	0.504	0.92	ATP6V1B2	1.54
cg03373393	chr17	39890193	-0.2218	0.331	0.504	0.92	HAP1	9.93
cg21755367	chr15	76297890	-0.2645	0.3949	0.504	0.92	NRG4	91.82
cg08810065	chr14	31028151	-0.06342	0.09466	0.504	0.92	G2E3	3.11
cg00837308	chr16	88473488	-0.4043	0.6034	0.504	0.92		81.11
cg00669330	chr2	242810917	0.5764	0.8603	0.504	0.92	C2orf85	77.45
cg27279545	chr16	85667222	-0.369	0.5507	0.504	0.92	KIAA0182	82.9
cg27093403	chr12	25083077	0.398	0.594	0.504	0.92	BCAT1	57.57
cg08385486	chr2	74874383	-0.6117	0.913	0.504	0.92	C2orf65	89.74
cg13186466	chr11	111957596	0.07103	0.106	0.504	0.92	TIMM8B	2.57
cg23883696	chr18	70534298	0.1695	0.253	0.504	0.92	NETO1	2.26
cg22837763	chr8	108393034	0.2576	0.3845	0.504	0.92	ANGPT1	89.91
cg13501951	chr7	156400310	-1.043	1.557	0.504	0.92		30.6
cg01948844	chr21	47807045	0.2176	0.3249	0.504	0.92	PCNT	91.32
cg23124111	chrX	153238479	-0.4901	0.7315	0.504	0.92	TMEM187	11
cg13185218	chr14	77382822	-0.536	0.8	0.504	0.92		83.09
cg14505616	chr18	13300968	-0.1612	0.2407	0.504	0.92	C18orf1	95.64
cg07371589	chr1	151104367	-1.561	2.33	0.504	0.92	SEMA6C	70.28
cg14737877	chr8	664783	0.3729	0.5567	0.504	0.92	ERICH1	89.97
cg27215100	chr17	80407590	0.05714	0.0853	0.504	0.92	C17orf62	2.65
cg18255786	chr11	124930036	-0.1667	0.2488	0.504	0.92		93.35
cg11620074	chr11	33722319	0.2238	0.334	0.504	0.92	C11orf91	5.27
cg03602938	chr7	96339495	0.5207	0.7773	0.504	0.92	SHFM1	14.65
cg27137368	chr2	42691800	-0.3217	0.4802	0.504	0.92	KCNG3	83.43
cg24808901	chr1	95698954	-0.9804	1.464	0.504	0.92	RWDD3	67.16
cg27475132	chr4	187645120	-0.0537	0.08016	0.504	0.92	FAT1	1.56
cg02187090	chr2	47346813	-0.9341	1.394	0.504	0.92	C2orf61	86.33
cg27226511	chr16	11439302	-2.196	3.278	0.504	0.92	C16orf75	11.11
cg23180941	chr5	169648318	0.1593	0.2378	0.504	0.92		94.27
cg14937036	chr3	139109058	0.0951	0.142	0.504	0.92	COPB2	2.6
cg00128273	chr21	46929083	0.8014	1.196	0.504	0.92	COL18A1	62.45
cg12116395	chrX	40441216	0.1099	0.1641	0.504	0.92	ATP6AP2	96.59
cg02128567	chr6	39196998	-0.06231	0.09302	0.504	0.92	KCNK5	2.37
cg17622131	chr3	56475339	-0.3278	0.4894	0.504	0.92	ERC2	79.23
cg03075232	chr13	113525845	-0.2266	0.3383	0.504	0.92	ATP11A	92.75
cg21038123	chr16	733280	-0.3291	0.4913	0.504	0.92	JMJD8	82.72
cg02748536	chr13	73329396	-0.2692	0.4019	0.504	0.92	C13orf34	94.39
cg23059701	chr19	2428889	-0.2639	0.394	0.504	0.92	LMNB2	91.67
cg05736633	chr10	64131683	-0.9183	1.371	0.504	0.92		87.69
cg24856456	chr8	56923352	-0.3958	0.5908	0.504	0.92	LYN	10.49
cg06327799	chrX	64196367	-0.2992	0.4467	0.504	0.92	ZC4H2	14.92
cg02087005	chr7	156837151	-0.4352	0.6497	0.504	0.92		79.81
cg21072629	chr21	33765622	-0.9359	1.397	0.504	0.92	URB1	21.79
cg16038331	chr15	68503187	-0.6604	0.9859	0.504	0.92	CLN6	19.53
cg16348668	chr2	240196171	-0.4999	0.7463	0.504	0.92	HDAC4	81.39
cg01425293	chr1	155150019	0.255	0.3807	0.504	0.92	TRIM46	92.5
cg04095097	chr10	15515112	-1.414	2.112	0.504	0.92		38.3
cg12569217	chr2	109379859	-0.1555	0.2321	0.504	0.92	RANBP2	94.73
cg17929459	chr14	91779510	-0.4024	0.6008	0.504	0.92	CCDC88C	83.36
cg02912371	chr1	205913859	0.3361	0.5017	0.504	0.92	SLC26A9	83.14
cg04146011	chr8	145582151	-0.03372	0.05034	0.504	0.92	FBXL6	1.27
cg16312954	chr7	142632296	0.1935	0.2889	0.504	0.92	TRPV5	91.72
cg27662093	chr19	2248302	-0.1825	0.2725	0.504	0.92	SF3A2	92.45
cg03435264	chr22	24033209	0.1609	0.2402	0.504	0.92	RGL4	94.61
cg23163999	chr3	125803012	-0.0503	0.0751	0.504	0.92	SLC41A3	2.04
cg18633230	chr7	151425104	-0.3507	0.5236	0.504	0.92	PRKAG2	89.93
cg19547404	chr12	65276409	-0.3064	0.4574	0.504	0.92		84.95
cg06460328	chr16	89003037	0.3885	0.58	0.504	0.92	CBFA2T3	12.78
cg27468401	chr16	70285408	-0.1282	0.1914	0.504	0.92	EXOSC6	3.36
cg19659218	chr10	131706798	0.1504	0.2245	0.504	0.92	EBF3	94.11
cg26510723	chr7	157464230	-0.3727	0.5565	0.504	0.92	PTPRN2	88.24
cg13783323	chr1	26347092	-0.3369	0.503	0.504	0.92	EXTL1	83.36
cg17619405	chr3	157819846	0.5874	0.8769	0.505	0.92	SHOX2	16.65
cg16201038	chr13	28544760	-0.06581	0.09825	0.505	0.92	CDX2	2.46
cg08051105	chr2	234369965	0.1977	0.2951	0.505	0.92	DGKD	95.22
cg18923581	chr12	8198821	0.3622	0.5408	0.505	0.92	FOXJ2	7.85
cg02180766	chr20	3827347	-0.03775	0.05635	0.505	0.92	MAVS	1.44
cg04127903	chr3	186335125	-0.08313	0.1241	0.505	0.92	AHSG	2.25
cg19994779	chr14	105482622	0.4439	0.6627	0.505	0.92	CDCA4	41.18
cg26550162	chr10	105344798	-0.5808	0.8671	0.505	0.92	NEURL	23.63
cg23176436	chr17	62501370	-0.09419	0.1406	0.505	0.92	DDX5	3.2
cg09149147	chr8	142926561	-0.4793	0.7156	0.505	0.92		67.75
cg07954607	chrX	101380464	0.3482	0.5199	0.505	0.92	TCEAL2	27.23
cg20788561	chr18	77586855	-0.641	0.9571	0.505	0.92		88.39
cg16876315	chr4	170947005	0.3966	0.5922	0.505	0.92	MFAP3L	3.4
cg05692127	chr2	55920477	0.08437	0.126	0.505	0.92	PNPT1	3.13
cg06510234	chr10	5554040	-0.3397	0.5071	0.505	0.92		93.57
cg26576053	chr22	46975626	0.3427	0.5117	0.505	0.92		85.39
cg25041852	chr4	7645534	0.2286	0.3413	0.505	0.92	SORCS2	91.49
cg08896042	chr17	20458986	-0.3327	0.4968	0.505	0.92		72.47
cg05669210	chr7	100450634	-0.1083	0.1618	0.505	0.92	SLC12A9	4
cg10320164	chr18	77676321	-0.1762	0.263	0.505	0.92	PQLC1	94.52
cg12554268	chr7	27338633	-0.2527	0.3773	0.505	0.92		91.95
cg01843264	chr12	133036016	-0.303	0.4524	0.505	0.92		91.5
cg19436567	chr6	157099375	0.1125	0.168	0.505	0.92	ARID1B	2.82
cg24389389	chr4	141075404	0.04681	0.0699	0.505	0.92	MAML3	1.53
cg24351649	chr7	5463456	0.182	0.2718	0.505	0.92	TNRC18	3.56
cg24183237	chr6	136513302	-0.2804	0.4187	0.505	0.92	PDE7B	96.55
cg26529094	chr13	114804509	0.12	0.1792	0.505	0.92	RASA3	94.69
cg21272473	chr15	75128881	0.1231	0.1838	0.505	0.92	ULK3	95.92
cg21777089	chr1	221059162	-0.2831	0.4227	0.505	0.92		88.54
cg16527805	chr2	63816164	-0.08723	0.1303	0.505	0.92	MDH1	3.92
cg12132617	chr1	202928820	-1.043	1.557	0.505	0.92	ADIPOR1	86.68
cg21126338	chr13	99084698	0.2201	0.3287	0.505	0.92	FARP1	91.58
cg07322981	chr2	86850757	0.3762	0.5618	0.505	0.92	RNF103	4.59
cg22573650	chr10	126602519	-0.5915	0.8833	0.505	0.92		84.54
cg07091779	chr20	21081751	0.1422	0.2123	0.505	0.92		3.83
cg19106489	chr5	72649639	-0.4499	0.6718	0.505	0.92		70.38
cg22020633	chr1	946683	-0.3119	0.4657	0.505	0.92		90.83
cg08750951	chr4	89378894	-0.06626	0.09894	0.505	0.92	HERC5	3.25
cg03008204	chr4	1828697	0.2	0.2986	0.505	0.92	LETM1	93.49
cg02026253	chr3	196045283	0.3864	0.577	0.505	0.92	TCTEX1D2	6.04
cg14102033	chr9	138370703	0.2526	0.3771	0.505	0.92	KIAA0649	4.9
cg06817669	chr15	77518882	-0.7128	1.064	0.505	0.92	C15orf5	89.39
cg21610967	chr2	11100763	-0.3379	0.5046	0.505	0.92		89.34
cg09664492	chr2	95940111	-0.3565	0.5324	0.505	0.92	PROM2	82.27
cg07234437	chr6	52741651	-0.2997	0.4475	0.505	0.92		90.6
cg13540341	chr19	49222985	-0.5566	0.8311	0.505	0.92	MAMSTR	76.53
cg10146710	chr15	57211964	0.1108	0.1655	0.505	0.92	TCF12	2.47
cg14288890	chr12	132901741	-0.2177	0.3251	0.505	0.92	GALNT9	92.88
cg12775479	chr3	151176684	-0.1531	0.2286	0.505	0.92	IGSF10	94.23
cg13997140	chr7	86849809	-0.05057	0.07551	0.505	0.92	C7orf23	1.75
cg04099803	chr1	81772036	-0.2067	0.3087	0.505	0.92		6.27
cg24679453	chr1	3079069	-0.06444	0.09622	0.505	0.92	PRDM16	98.3
cg24954668	chr7	20833585	0.2485	0.3712	0.505	0.92		6.92
cg17808839	chr1	182327442	-0.2338	0.3492	0.505	0.92		91.62
cg07703391	chr1	40226045	-4.046	6.042	0.505	0.92	BMP8B	63.08
cg20916068	chr15	75614965	1.822	2.721	0.505	0.92		70.77
cg02398789	chr20	61453507	0.3638	0.5432	0.505	0.92	COL9A3	85.4
cg22452230	chr15	69754698	0.7674	1.146	0.505	0.92		78.72
cg07101354	chr1	228653055	-0.7459	1.114	0.505	0.92		22.38
cg15444735	chr13	56140478	-0.9075	1.355	0.505	0.92		84.66
cg14343334	chr17	74387045	0.225	0.336	0.505	0.92	UBE2O	92.8
cg02893231	chr1	190444761	-0.1169	0.1745	0.505	0.92	FAM5C	5.38
cg17400476	chr7	27231491	-0.8865	1.324	0.505	0.92		17.29
cg17755794	chr1	150601493	0.2108	0.3148	0.505	0.92	ENSA	8.1
cg05182249	chr14	90527985	0.4864	0.7264	0.505	0.92	KCNK13	9.3
cg00982312	chr16	7354422	-0.1074	0.1604	0.505	0.92	A2BP1	3.89
cg02108068	chr19	56826442	0.07297	0.109	0.505	0.92		2.22
cg22725947	chr13	52158432	0.2345	0.3501	0.505	0.92	WDFY2	4.3
cg19471911	chr11	102079985	-3.596	5.37	0.505	0.92	YAP1	54.96
cg14000467	chr19	13053719	0.507	0.7572	0.505	0.92	CALR	81.61
cg17995867	chr18	19749168	-0.0387	0.05779	0.505	0.92	GATA6	1.81
cg12229367	chr17	55822335	0.41	0.6123	0.505	0.92		93.18
cg22711218	chr1	205158908	-0.1509	0.2253	0.505	0.92	DSTYK	94.28
cg15034599	chr14	105965186	0.3358	0.5015	0.505	0.92	C14orf80	90.76
cg00052046	chr20	3213682	-0.2005	0.2994	0.505	0.92	SLC4A11	91.2
cg18543242	chr14	23290393	0.294	0.4391	0.505	0.92	SLC7A7	79.75
cg16894214	chr10	134266679	0.09187	0.1372	0.505	0.92		3.25
cg13051607	chr15	22956714	-0.4202	0.6276	0.505	0.92	CYFIP1	89.06
cg04271365	chr8	1271567	0.4412	0.6589	0.505	0.92		83.56
cg08456352	chr1	245028019	0.2061	0.3078	0.505	0.92	HNRNPU	3.19
cg01288977	chr18	29672555	-0.05731	0.08559	0.505	0.92	RNF138	1.83
cg01617695	chr6	101841904	0.2079	0.3104	0.505	0.92		6.35
cg27629898	chr8	142070851	0.2877	0.4297	0.505	0.92		92.72
cg27315979	chr19	17666193	0.07698	0.115	0.505	0.92	GLT25D1	2.28
cg13772849	chr17	29624227	-0.8324	1.243	0.505	0.92	NF1	86.58
cg16347361	chr17	76850052	0.4805	0.7176	0.505	0.92	TIMP2	80.5
cg19953406	chr19	51487360	-0.6933	1.035	0.505	0.92	KLK7	14.31
cg03464416	chrX	153626979	0.6229	0.9303	0.505	0.92	RPL10	16.07
cg02153350	chr3	38388599	-0.0597	0.08916	0.505	0.92	XYLB	1.82
cg19946085	chr15	51559439	0.082	0.1225	0.505	0.92	CYP19A1	2.63
cg02633600	chr16	1074159	-0.436	0.6512	0.505	0.92		86.62
cg15653159	chr4	57843128	0.03269	0.04883	0.505	0.92	C4orf14	1.33
cg09554836	chr10	313778	-0.151	0.2255	0.505	0.92		93.99
cg26336164	chr19	4791680	0.4112	0.6142	0.505	0.92	FEM1A	3.61
cg02886878	chr17	53499011	-0.03569	0.05331	0.505	0.92	MMD	1.81
cg18755846	chr12	115137993	-0.186	0.2778	0.505	0.92		11.91
cg13565301	chr17	26698730	-0.09853	0.1472	0.505	0.92	SARM1	3.3
cg04636166	chr8	6914420	-0.8408	1.256	0.505	0.92	DEFA5	70.5
cg09543627	chr11	3228622	-0.1988	0.297	0.505	0.92		92.98
cg14551401	chr3	95464101	-0.4924	0.7354	0.505	0.92		86.86
cg26146855	chr7	1660603	-0.06909	0.1032	0.505	0.92		97.28
cg00196810	chr3	53925267	0.5088	0.7599	0.505	0.92	SELK	14.4
cg17334845	chr20	57463572	0.5038	0.7525	0.505	0.92	GNAS	44.06
cg04149370	chr19	56122534	-0.3352	0.5007	0.505	0.92		84.43
cg07423997	chr1	29676543	0.4019	0.6003	0.505	0.92		70.72
cg07816786	chr19	37063800	0.213	0.3181	0.505	0.92	ZNF529	4.13
cg15323528	chr10	73156427	0.2979	0.445	0.505	0.92	CDH23	3.98
cg14667235	chr7	76026648	0.4642	0.6933	0.505	0.92	ZP3	74.42
cg13309429	chr6	138540851	-0.1672	0.2497	0.505	0.92	KIAA1244	92.98
cg21131622	chr5	169259493	0.4794	0.7161	0.505	0.92	DOCK2	82.16
cg16139227	chr12	123451304	-0.2156	0.3221	0.505	0.92	ABCB9	13.18
cg09971653	chr16	48559770	-0.272	0.4063	0.505	0.92		78.37
cg00087244	chr7	74042487	-0.2735	0.4085	0.505	0.92		83.72
cg23244226	chr2	161901182	-0.4576	0.6834	0.505	0.92		68.93
cg12403132	chr12	17551396	-0.6729	1.005	0.505	0.92		34.93
cg24054272	chr1	155243076	0.5013	0.7487	0.505	0.92	CLK2	18.06
cg04919811	chr17	78870302	-0.5742	0.8577	0.505	0.92	RPTOR	96.29
cg03769908	chr7	79631950	-0.5518	0.8243	0.505	0.92		91.25
cg26789064	chr4	4866130	0.5122	0.7651	0.505	0.92		16.71
cg03701210	chr16	81039745	0.2185	0.3264	0.505	0.92	CENPN	6.25
cg24807264	chr19	53667689	-0.2952	0.441	0.505	0.92	ZNF665	92.23
cg05922971	chr5	43121458	0.09422	0.1407	0.505	0.92	ZNF131	2.52
cg26953462	chr18	33877207	0.1458	0.2178	0.505	0.92	FHOD3	3.54
cg17337514	chr7	149322773	0.1418	0.2119	0.505	0.92	ZNF767	6.55
cg19408626	chr1	12189773	-0.2469	0.3689	0.505	0.92	TNFRSF8	92.56
cg11938455	chr6	15622032	-0.4166	0.6223	0.505	0.92	DTNBP1	16.82
cg14983135	chr7	48129822	-1.308	1.954	0.505	0.92	UPP1	31.97
cg08621203	chr6	150244597	0.1999	0.2985	0.505	0.92	RAET1G	9.39
cg07441654	chr11	1330807	0.0567	0.0847	0.505	0.92	TOLLIP	1.08
cg11525941	chr5	87971950	-0.09835	0.1469	0.505	0.92	LOC645323	4.44
cg12807537	chr10	80827367	-0.1397	0.2087	0.505	0.92	ZMIZ1	5.88
cg18451372	chr19	1618611	-0.3597	0.5373	0.505	0.92	TCF3	84.16
cg06692867	chrX	153560828	-0.3717	0.5552	0.505	0.92		85.92
cg14395444	chr12	2800182	0.0567	0.0847	0.505	0.92	CACNA1C	2.34
cg16751493	chr2	242101289	0.1919	0.2867	0.505	0.92	PPP1R7	91.02
cg20041105	chr8	143859282	0.1205	0.18	0.505	0.92	LYNX1	5.81
cg04548715	chr7	99598775	0.5271	0.7874	0.505	0.92		92.62
cg05399211	chr21	35291411	0.1711	0.2556	0.505	0.92		92.24
cg12539349	chr7	98649911	-0.1485	0.2218	0.505	0.92	SMURF1	94.94
cg12089094	chr3	171463962	0.7713	1.152	0.505	0.92	PLD1	81.46
cg19521832	chr21	35831996	-1.183	1.767	0.505	0.92	KCNE1	25.84
cg14378593	chr12	52345261	0.3458	0.5167	0.505	0.92	ACVR1B	4.9
cg21889448	chr4	62637815	0.2507	0.3744	0.505	0.92	LPHN3	90.44
cg18495781	chr7	127574992	-0.1154	0.1724	0.505	0.92	SND1	95.02
cg12680071	chr19	36139062	0.08882	0.1327	0.505	0.92	COX6B1	2.4
cg27088491	chr6	33362953	0.2439	0.3644	0.505	0.92	KIFC1	90.07
cg04250847	chr12	82152425	-0.1579	0.2358	0.505	0.92	PPFIA2	3.99
cg26594775	chr7	22452268	0.342	0.511	0.505	0.92		87.9
cg22876894	chr20	1783624	0.6005	0.8972	0.505	0.92		20.18
cg21928627	chr8	143207542	0.3203	0.4785	0.505	0.92		79.37
cg27485411	chr16	25078697	-0.09662	0.1443	0.505	0.92		3.91
cg02170290	chr4	76650666	0.08565	0.128	0.505	0.92	USO1	3.88
cg00930615	chr15	60690667	0.2679	0.4003	0.505	0.92	ANXA2	9.29
cg26376280	chr12	117593259	-0.8875	1.326	0.505	0.92	FBXO21	33.64
cg15400220	chr6	29712541	0.301	0.4497	0.505	0.92	LOC285830	86.76
cg07364646	chr1	52025012	0.3868	0.5778	0.505	0.92		84.13
cg14166131	chr9	139555134	-0.4642	0.6935	0.505	0.92		46.37
cg21266547	chr18	61654618	-0.272	0.4063	0.505	0.92	SERPINB8	86.78
cg02240252	chr17	47931591	0.5051	0.7546	0.505	0.92		62.11
cg03296248	chr13	110918516	-0.2459	0.3674	0.505	0.92	COL4A1	93.84
cg06525347	chr6	133561630	0.8274	1.236	0.505	0.92	EYA4	17.59
cg02006950	chr10	134791352	1.164	1.739	0.505	0.92		87.49
cg03958979	chr6	108486387	-0.2995	0.4474	0.505	0.92	NR2E1	22.51
cg26673264	chr2	239973913	0.2766	0.4133	0.505	0.92	HDAC4	91.32
cg09146459	chr6	32921200	-0.4542	0.6785	0.505	0.92	HLA-DMA	23.41
cg12892506	chr3	147113918	-0.06317	0.09438	0.505	0.92	ZIC4	3.18
cg27131958	chr14	24611228	-0.181	0.2705	0.505	0.92	FAM158A	6.82
cg15455643	chr13	111040242	-1.211	1.81	0.505	0.92	COL4A2	38.02
cg02932854	chr7	75444115	-0.3919	0.5856	0.505	0.92	CCL24	61.57
cg11309214	chr2	136707979	-0.4849	0.7246	0.505	0.92	DARS	91.6
cg21309379	chr17	44918854	-0.4299	0.6423	0.505	0.92		34.53
cg05243267	chr4	145275499	-0.2281	0.3408	0.505	0.92		93.33
cg07813851	chr1	7466976	0.1712	0.2558	0.505	0.92	CAMTA1	93.6
cg12969170	chr7	86974897	-0.0677	0.1012	0.505	0.92	TP53TG1	3.28
cg10518858	chr1	228594884	-0.0657	0.09816	0.505	0.92	TRIM11	2.41
cg02582191	chr2	240970850	0.4771	0.7128	0.505	0.92	OR6B2	75.93
cg09502876	chr2	182676650	-0.5995	0.8958	0.505	0.92		83.27
cg10557320	chr6	12012551	0.2901	0.4334	0.505	0.92	HIVEP1	6.64
cg06855567	chr4	177117009	-0.2456	0.367	0.505	0.92	SPATA4	7.68
cg04137490	chr8	25176732	-0.1561	0.2332	0.505	0.92	DOCK5	96.04
cg24018948	chr6	32800412	0.2446	0.3654	0.505	0.92	TAP2	96.28
cg04692942	chr20	3189896	-0.0667	0.09967	0.505	0.92	ITPA	3.12
cg03500433	chr1	2257466	-0.6519	0.9741	0.505	0.92	MORN1	79.82
cg18446641	chr6	113198826	-0.4642	0.6935	0.505	0.92		89.31
cg04709931	chr15	66679953	0.06403	0.09568	0.505	0.92	MAP2K1	2.49
cg22026610	chr12	54694925	-0.07645	0.1142	0.505	0.92	NFE2	3.37
cg18260397	chr5	154230438	-0.4367	0.6525	0.505	0.92	C5orf4	18.44
cg16040838	chr1	12040142	0.113	0.1688	0.505	0.92	MFN2	1.84
cg14188508	chr19	11685647	-0.302	0.4513	0.505	0.92	ACP5	24.9
cg24500487	chr10	89420794	-0.6979	1.043	0.505	0.92	PAPSS2	67.08
cg17326597	chr14	59810637	-0.1813	0.2709	0.505	0.92	DAAM1	92.82
cg13986881	chr7	73669141	0.1639	0.245	0.505	0.92	RFC2	3.34
cg10667437	chr4	184147201	-0.3822	0.5712	0.505	0.92	WWC2	92.2
cg08460435	chr1	109203610	-0.05873	0.08776	0.505	0.92	C1orf59	2.54
cg02854902	chr11	111312361	-0.168	0.2511	0.505	0.92		93.47
cg02436004	chr3	128211540	0.176	0.263	0.505	0.92	GATA2	6.91
cg11223003	chr2	69871531	0.05002	0.07475	0.505	0.92	AAK1	2.04
cg12842588	chr11	43537818	-0.3137	0.4687	0.505	0.92		88.96
cg19350679	chr6	32710506	-0.869	1.299	0.505	0.92	HLA-DQA2	85.06
cg18025976	chr4	74124864	0.1288	0.1925	0.505	0.92	ANKRD17	3.18
cg11793722	chr9	110400347	0.0834	0.1246	0.505	0.92		2.36
cg01576142	chr14	92297260	-0.4626	0.6913	0.505	0.92	TC2N	90.78
cg25956036	chr8	4854652	0.234	0.3497	0.505	0.92		4.97
cg20015424	chr20	62122372	0.6179	0.9234	0.505	0.92	EEF1A2	72.69
cg16803817	chr21	34851621	-0.1045	0.1562	0.505	0.92	TMEM50B	3.4
cg15175581	chr15	33360262	-0.6525	0.9751	0.505	0.92	FMN1	39.46
cg04059146	chr11	102402233	-0.2541	0.3798	0.505	0.92	MMP7	92.11
cg07303143	chr3	44803452	0.1036	0.1549	0.505	0.92	KIAA1143	5.23
cg23272305	chr19	16582048	0.1575	0.2354	0.505	0.92	EPS15L1	6.25
cg09992998	chr8	144900681	0.2703	0.4039	0.505	0.92	PUF60	93.04
cg22929099	chr5	137593583	0.2442	0.3649	0.505	0.92	GFRA3	92.68
cg03057216	chr1	151149274	-0.1441	0.2154	0.505	0.92	VPS72	93.78
cg01050266	chr2	239948729	0.2056	0.3073	0.505	0.92		93.81
cg24642468	chr16	49407997	0.5238	0.7828	0.505	0.92	C16orf78	48.73
cg14405528	chr22	47372700	0.2122	0.3171	0.505	0.92	TBC1D22A	93.61
cg14935206	chr11	62367764	-0.9365	1.4	0.505	0.92	MTA2	53.58
cg23367478	chr12	20521299	0.0992	0.1483	0.505	0.92	PDE3A	3
cg07025312	chr16	27583843	0.337	0.5036	0.505	0.92	KIAA0556	82.16
cg11684450	chr19	1272853	-0.4488	0.6707	0.505	0.92	CIRBP	84.55
cg16583088	chr3	197395440	-0.1436	0.2146	0.505	0.92		94.12
cg01033160	chr19	33865273	0.1695	0.2532	0.505	0.92	CEBPG	4.42
cg10235116	chr1	218479229	-0.2348	0.3509	0.505	0.92	RRP15	92.43
cg11601663	chr10	15666820	0.2346	0.3507	0.505	0.92	ITGA8	91.13
cg03489023	chr2	19557201	-0.162	0.2421	0.505	0.92	OSR1	4.02
cg05378452	chr17	68037743	-0.1906	0.2848	0.505	0.92		94.67
cg27401395	chr1	230851153	-0.1745	0.2608	0.505	0.92	AGT	93.83
cg22539294	chr3	167033938	-0.6124	0.9152	0.505	0.92	ZBBX	88.55
cg07376846	chr1	203765385	0.1167	0.1744	0.505	0.92	ZC3H11A	4.37
cg11623036	chr5	131133005	0.06837	0.1022	0.505	0.92	FNIP1	2.1
cg04268373	chr8	144620783	-0.4058	0.6065	0.505	0.92	ZC3H3	83.34
cg08069247	chr10	115312600	-0.5223	0.7806	0.505	0.92	HABP2	80.03
cg05258736	chr5	180591704	-0.5035	0.7525	0.505	0.92		17.87
cg00828377	chr3	133394743	-0.3986	0.5957	0.505	0.92		71.79
cg08894487	chr19	941243	-1.702	2.544	0.505	0.92	ARID3A	84.06
cg09781971	chr12	69202662	0.1281	0.1914	0.505	0.92	MDM2	5.16
cg17560179	chr7	141489290	-0.189	0.2824	0.505	0.92	TAS2R5	94.88
cg08307092	chr6	26200174	0.05702	0.08522	0.505	0.92	HIST1H3D	2.31
cg16616325	chr1	231664276	0.08568	0.1281	0.505	0.92	TSNAX-DISC1	2.99
cg10681725	chr5	81574453	-0.1473	0.2202	0.505	0.92	RPS23	5.41
cg06951580	chr5	179591070	-0.6689	0.9998	0.505	0.92	RASGEF1C	87.82
cg05178576	chr16	77468486	-0.1966	0.2938	0.505	0.92	ADAMTS18	5.78
cg25920279	chr11	132814471	-0.2184	0.3263	0.505	0.92	OPCML	6.04
cg10130401	chr17	46970032	0.1251	0.187	0.505	0.92	ATP5G1	2.22
cg00684824	chr6	56112024	-0.3725	0.5568	0.505	0.92	COL21A1	15.23
cg11078810	chr14	77843775	-0.05643	0.08434	0.505	0.92	TMED8	2.71
cg04748321	chr17	14140734	-0.229	0.3423	0.505	0.92	CDRT15	90.81
cg12344046	chr22	30819716	-0.1302	0.1947	0.505	0.92	SEC14L2	3.55
cg16430572	chr20	35580235	-0.03473	0.05191	0.505	0.92	SAMHD1	1.32
cg12345949	chr2	62459302	0.1493	0.2232	0.505	0.92		93.17
cg21857200	chr15	73735098	-0.2461	0.3678	0.505	0.92	C15orf60	89.55
cg02897623	chr16	89626761	0.2031	0.3035	0.505	0.92	RPL13	3.48
cg07873128	chr11	3121400	0.3405	0.509	0.505	0.92	OSBPL5	90.38
cg22819171	chr1	53742252	-0.8042	1.202	0.505	0.92	LRP8	76.02
cg16711986	chr11	47359958	-0.236	0.3527	0.505	0.92	MYBPC3	94.77
cg24339043	chr12	53473636	-0.1363	0.2038	0.505	0.92	SPRYD3	4.58
cg25651615	chr15	76196328	-0.04598	0.06873	0.505	0.92	FBXO22	2.36
cg17865114	chr16	3067759	-0.3243	0.4847	0.505	0.92	CLDN6	86.69
cg23456595	chr11	67203434	-0.4206	0.6287	0.505	0.92	PTPRCAP	89.57
cg22561647	chr17	60747596	-0.2792	0.4174	0.505	0.92	MRC2	92.17
cg01343192	chr11	5475082	-0.8333	1.246	0.505	0.92	OR51I2	93.29
cg26794997	chr18	76189257	-0.3832	0.5728	0.505	0.92		82.4
cg07928065	chr17	9694739	-0.2795	0.4179	0.505	0.92	DHRS7C	80.95
cg04976337	chr1	215256745	0.08416	0.1258	0.505	0.92	KCNK2	4.05
cg07644039	chr12	123464150	-0.5076	0.7588	0.505	0.92	ARL6IP4	36.45
cg15334380	chr17	178107	0.2395	0.358	0.505	0.92	RPH3AL	92.26
cg11902777	chr5	368843	-0.2528	0.3779	0.505	0.92	AHRR	6.1
cg02534048	chr5	177031304	-0.2309	0.3451	0.505	0.92	B4GALT7	94.04
cg12118082	chr3	133748785	-0.04333	0.06477	0.505	0.92	SLCO2A1	1.72
cg25483003	chr9	139948856	-0.2828	0.4228	0.505	0.92	ENTPD2	4.72
cg17069313	chr4	185018478	-1.195	1.787	0.505	0.92	ENPP6	35.26
cg18434775	chr6	28864746	-0.3813	0.57	0.505	0.92		6
cg14598670	chr4	30952584	-0.3224	0.4819	0.505	0.92	PCDH7	85.79
cg05388137	chr1	152056869	-0.7328	1.095	0.505	0.92	TCHHL1	83.82
cg02129266	chr16	618202	-0.4467	0.6677	0.505	0.92	NHLRC4	86.09
cg00871133	chr17	37793028	-0.09734	0.1455	0.505	0.92	STARD3	3.61
cg12347084	chr2	74757155	-0.05572	0.08329	0.505	0.92	HTRA2	2.33
cg02445968	chr10	1449028	-1.051	1.572	0.505	0.92	ADARB2	86.82
cg04059454	chr7	4253955	-0.2322	0.3472	0.505	0.92	SDK1	92.3
cg05030405	chr14	73026288	-0.6415	0.9589	0.505	0.92	RGS6	76.97
cg02922676	chr15	29385436	0.2251	0.3365	0.505	0.92	APBA2	92.97
cg20443254	chr12	108169020	-0.1056	0.1579	0.505	0.92	ASCL4	4.07
cg26678012	chr15	78857577	-0.06209	0.09282	0.505	0.92	CHRNA5	2.16
cg22902964	chr13	40746370	-0.4582	0.6849	0.505	0.92		9.74
ch.7.735851R	chr7	30007811	0.5908	0.8832	0.505	0.92	SCRN1	13.5
cg26752263	chr6	53409853	0.3334	0.4985	0.505	0.92	GCLC	2.53
cg09222505	chr2	2190137	-0.6333	0.9467	0.505	0.92	MYT1L	89.99
cg19759045	chr5	79135093	-0.3024	0.4521	0.505	0.92		91.35
cg12164955	chr13	106752261	-0.2413	0.3608	0.505	0.92		93
cg19991046	chr8	142183677	-0.4029	0.6024	0.505	0.92	DENND3	37.88
cg08958715	chr3	58564839	-0.2992	0.4473	0.505	0.92	FAM107A	80.91
cg17942929	chr17	43168803	-0.1529	0.2286	0.505	0.92	NMT1	93.84
cg14542802	chr6	15663170	-0.04171	0.06236	0.505	0.92	DTNBP1	2.01
cg18430152	chr7	27162401	-0.199	0.2974	0.505	0.92	HOXA3	92.12
cg05503627	chr12	26267490	-0.04676	0.0699	0.505	0.92		1.92
cg01726065	chr15	90171768	0.3371	0.504	0.505	0.92	KIF7	84.65
cg18244874	chr11	130013388	-0.0706	0.1056	0.505	0.92	APLP2	97.52
cg26694290	chr15	93457211	-0.242	0.3618	0.505	0.92	CHD2	88.44
cg18083415	chr15	99669970	0.2874	0.4297	0.505	0.92	SYNM	91.48
cg13978542	chr9	138973152	-0.4208	0.6292	0.505	0.92	NACC2	87.17
cg26498537	chr19	14040375	-0.2888	0.4318	0.505	0.92	CC2D1A	91.25
cg03184487	chr2	3064102	-0.3083	0.4609	0.505	0.92		91.43
cg27612019	chr22	18064052	-0.9156	1.369	0.505	0.92	SLC25A18	63.43
cg23310813	chr11	47198055	0.2431	0.3635	0.505	0.92	ARFGAP2	5.53
cg26393354	chr11	70713937	0.2717	0.4062	0.505	0.92	SHANK2	84.85
cg03764062	chr11	64008174	0.1988	0.2972	0.505	0.92	FKBP2	5.95
cg11012078	chr13	103498143	-0.05059	0.07563	0.505	0.92	ERCC5	2.42
cg00763907	chrX	114423111	-0.5376	0.8038	0.505	0.92	RBMXL3	91.84
cg23361127	chr5	73939283	0.6865	1.026	0.505	0.92		53.69
cg08860622	chr17	43141679	0.1089	0.1629	0.505	0.92	NMT1	95.53
cg16513932	chr19	56132683	0.304	0.4546	0.505	0.92	ZNF784	79.68
cg05039671	chr4	40245120	0.4208	0.6292	0.505	0.92	RHOH	75.89
cg06063541	chr10	132909113	-1.601	2.394	0.505	0.92	TCERG1L	86.92
cg25291311	chr4	75565771	-0.7738	1.157	0.505	0.92		86.31
cg12024160	chr4	1254474	-0.3082	0.4608	0.505	0.92		92.72
cg18073970	chr1	184006765	0.4534	0.6779	0.505	0.92	GLT25D2	6.23
cg12930553	chr2	85980742	-0.1689	0.2526	0.505	0.92	ATOH8	4.07
cg18928153	chr9	37030203	-0.1317	0.1969	0.505	0.92	PAX5	5.55
cg18342032	chr8	145581783	0.0755	0.1129	0.505	0.92	FBXL6	2.38
cg26921846	chr21	30671131	-0.1815	0.2713	0.505	0.92	BACH1	4.03
cg03707599	chr7	75956931	0.5728	0.8565	0.505	0.92	YWHAG	17.25
cg03392710	chr2	189262939	-0.4375	0.6541	0.505	0.92	GULP1	91.31
cg02665568	chr6	35544468	-0.3167	0.4736	0.505	0.92	FKBP5	90.38
cg14841842	chr10	15130785	-0.1292	0.1932	0.505	0.92	ACBD7	3.99
cg11823551	chr5	143521702	-0.3108	0.4647	0.505	0.92		89.46
cg26746560	chr22	31535672	-0.3408	0.5096	0.505	0.92	PLA2G3	84.79
cg17730759	chr19	36233999	-0.252	0.3769	0.505	0.92	U2AF1L4	90.09
cg13488137	chr10	134956732	-3.053	4.565	0.505	0.92		79.55
cg15273575	chr6	145090803	-0.1483	0.2217	0.505	0.92	UTRN	94.66
cg20147326	chr11	33913538	-0.3736	0.5586	0.505	0.92	LMO2	13.91
cg20593774	chr8	27181948	0.3544	0.53	0.505	0.92	PTK2B	76.14
cg07900968	chr19	36909326	-0.04473	0.06689	0.505	0.92	ZFP82	1.82
cg00554341	chr3	177066294	-0.3815	0.5704	0.505	0.92		92.26
cg14730616	chr18	77866350	-0.09718	0.1453	0.505	0.92	ADNP2	97.46
cg22764380	chr2	198055076	-0.1757	0.2628	0.505	0.92	ANKRD44	92.8
cg04464940	chr21	18983803	-0.4152	0.6209	0.505	0.92	BTG3	10.77
cg25600410	chr1	205550669	0.3607	0.5394	0.505	0.92	MFSD4	77.67
cg03696592	chr7	44786125	-0.1782	0.2665	0.505	0.92		93.14
cg10107241	chr6	168479975	0.3909	0.5846	0.505	0.92	FRMD1	77.71
cg07609788	chr20	39995652	-0.3815	0.5705	0.505	0.92	EMILIN3	12.41
cg11238940	chr19	48259031	-0.3222	0.4818	0.505	0.92	GLTSCR2	87.71
cg08196106	chr12	131400973	0.08139	0.1217	0.505	0.92		2.84
cg26277657	chr12	110430371	-0.18	0.2692	0.505	0.92	GIT2	93.73
cg16687867	chr11	111896092	0.3941	0.5894	0.505	0.92	DLAT	5.04
cg16104915	chr7	27205217	0.04425	0.06618	0.505	0.92	HOXA9	1.87
cg02779729	chrX	128631361	0.4247	0.6351	0.505	0.92	SMARCA1	83.63
cg18537977	chrX	102321426	0.7849	1.174	0.505	0.92		74.58
cg24181062	chr3	115705401	0.2943	0.44	0.505	0.92	LSAMP	86.6
cg26544685	chr11	93276720	0.2477	0.3704	0.505	0.92	C11orf75	6.48
cg13584383	chr17	77808014	0.3545	0.5301	0.505	0.92	CBX4	90.54
cg15778054	chr11	77734334	0.2914	0.4359	0.505	0.92	KCTD14	8.44
cg22854223	chr11	44586505	-0.3452	0.5162	0.505	0.92	CD82	25.9
cg08569350	chr7	1069812	0.3337	0.4991	0.505	0.92	C7orf50	92.2
cg18121684	chr18	61254561	0.9304	1.391	0.505	0.92	SERPINB13	92.01
cg12295277	chr2	106710120	-1.678	2.51	0.505	0.92	UXS1	80.76
cg13421759	chr1	76251752	-0.725	1.084	0.505	0.92	SNORD45C	9.16
cg09807821	chr10	65030329	-0.2922	0.437	0.505	0.92	JMJD1C	92.19
cg22677637	chr2	242636898	-0.2316	0.3464	0.505	0.92		93.7
cg03087198	chr11	18656479	-0.0633	0.09468	0.505	0.92	SPTY2D1	3.65
cg00831710	chr8	144240945	0.5863	0.8768	0.505	0.92	LY6H	14.14
cg11931762	chr20	9488920	-0.2183	0.3265	0.505	0.92		9.4
cg13509401	chr14	66480625	-0.1214	0.1816	0.505	0.92		95.97
cg09968749	chr6	32820966	-0.3091	0.4624	0.505	0.92	PSMB9	8.34
cg11531579	chr12	133484743	-0.117	0.175	0.505	0.92		3.56
cg27099086	chr6	32940443	0.2188	0.3272	0.505	0.92	BRD2	2.01
cg18647259	chr17	36610306	-0.08452	0.1264	0.505	0.92		1.87
cg13947999	chr9	138193768	-0.8453	1.264	0.505	0.92		62.21
cg26961808	chr7	128470913	0.1631	0.244	0.505	0.92	FLNC	2.13
cg01869136	chr14	56755262	-0.4102	0.6135	0.505	0.92	PELI2	95.25
cg25054154	chr4	108852144	0.3727	0.5575	0.505	0.92	CYP2U1	6.72
cg00229508	chr15	76019993	-0.4187	0.6263	0.505	0.92	ODF3L1	79.1
cg22691639	chr1	81794767	-0.6274	0.9383	0.505	0.92		85.59
cg04422896	chr12	121454269	0.03398	0.05082	0.505	0.92	C12orf43	1.51
cg12687767	chr20	19870109	0.4985	0.7456	0.505	0.92	RIN2	58.68
cg25412230	chr6	145385313	-0.35	0.5235	0.505	0.92		90.74
cg15646778	chr6	33376062	-0.2802	0.4191	0.505	0.92	KIFC1	89.34
cg06569272	chr4	6271485	-0.03825	0.05721	0.505	0.92	WFS1	1.78
cg15247039	chr2	65052805	-0.1688	0.2525	0.505	0.92		93.37
cg10829264	chr1	156024440	0.07209	0.1078	0.505	0.92	ROBLD3	2.54
cg06873192	chr11	2598347	-0.3233	0.4836	0.505	0.92	KCNQ1	91.62
cg26681383	chr3	54700753	0.5661	0.8468	0.505	0.92	CACNA2D3	82.58
cg07483119	chr15	62352810	-0.09171	0.1372	0.505	0.92	VPS13C	1.88
cg08471800	chr1	110626868	0.3141	0.4699	0.505	0.92		3.67
cg03373714	chr2	147632094	0.1585	0.2371	0.505	0.92		5.7
cg22866754	chr8	788100	-0.2061	0.3083	0.505	0.92		92.19
cg14665366	chr4	90227740	0.5253	0.7856	0.505	0.92	GPRIN3	81.5
cg06585141	chr10	129844711	0.1535	0.2296	0.505	0.92	PTPRE	95.28
cg13102348	chr15	97629221	-0.7765	1.161	0.505	0.92		64.33
cg14401320	chr14	105796811	-0.1913	0.2861	0.505	0.92	PACS2	93.41
cg13069892	chr1	156623074	0.4689	0.7013	0.505	0.92	BCAN	83.69
cg00118542	chr7	52736744	0.2993	0.4477	0.505	0.92		90.63
cg07269146	chr9	34710657	0.3016	0.4511	0.505	0.92	CCL21	86.37
cg09872491	chr1	11959141	-0.218	0.326	0.505	0.92		10.49
cg20495738	chr12	2338399	-1.032	1.543	0.505	0.92	CACNA1C	64.75
cg00930762	chr2	73114359	0.3374	0.5047	0.505	0.92	SPR	3.84
cg07192614	chr5	82392206	-0.3959	0.5922	0.505	0.92	XRCC4	91.55
cg09776718	chr19	30164820	-0.1232	0.1842	0.505	0.92	PLEKHF1	97.64
cg23063647	chr4	206339	0.7738	1.157	0.505	0.92	ZNF876P	63.7
cg02408187	chr12	110436903	0.08839	0.1322	0.505	0.92	ANKRD13A	2.51
cg13018177	chr3	66018851	-0.235	0.3515	0.505	0.92	MAGI1	91.33
cg07424354	chr17	7761152	-0.1057	0.1581	0.505	0.92	CYB5D1	2.6
cg04994708	chr10	11825471	-0.2046	0.306	0.505	0.92		92.38
cg05442602	chr3	98313398	-0.6117	0.915	0.505	0.92	CPOX	72.62
cg10543363	chr10	11784253	0.3244	0.4852	0.505	0.92	ECHDC3	4.68
cg09466807	chr11	65767062	0.2815	0.4211	0.505	0.92	EIF1AD	87.37
cg09871315	chr7	27142682	-0.4426	0.6621	0.505	0.92	HOXA2	13.1
cg16319136	chr8	54852080	-0.1886	0.2822	0.505	0.92	RGS20	94.08
cg05922253	chrX	50213977	0.5456	0.8162	0.505	0.92	DGKK	17.9
cg04021697	chr1	3567303	-0.05427	0.08118	0.505	0.92	WDR8	2.92
cg06489295	chr11	60674258	0.1155	0.1728	0.505	0.92	PRPF19	4.59
cg09501025	chr10	73312955	-0.3458	0.5173	0.505	0.92	CDH23	87.01
cg25953133	chr6	33263262	-0.3606	0.5394	0.505	0.92	RGL2	82.17
cg04674248	chr1	2999276	-0.412	0.6163	0.505	0.92	PRDM16	87.44
cg23221544	chrX	152907546	0.5207	0.7789	0.505	0.92	DUSP9	12.16
cg17814717	chr7	151512049	-0.3359	0.5024	0.505	0.92	PRKAG2	82.94
cg01145559	chr14	102605829	-0.06775	0.1014	0.505	0.92	WDR20	2.47
cg27590591	chr5	137368964	0.2932	0.4386	0.505	0.92	FAM13B	8.25
cg11330398	chr4	947207	0.2471	0.3696	0.505	0.92	TMEM175	91.65
cg12484037	chr17	68165632	-0.1406	0.2104	0.505	0.92	KCNJ2	3.41
cg25342872	chr17	79175132	-0.1128	0.1687	0.505	0.92	AZI1	97.64
cg07653289	chr6	30325734	-0.2125	0.3179	0.505	0.92		7.45
cg04456861	chr8	145943263	0.334	0.4996	0.505	0.92		87.11
cg10029186	chr4	174430771	-0.399	0.5969	0.505	0.92		7.49
cg02377685	chr7	150865060	0.2479	0.3709	0.505	0.92	GBX1	3.16
cg10308027	chr8	42291319	-0.181	0.2709	0.505	0.92	SLC20A2	93.92
cg21242144	chr5	148808487	-0.4588	0.6863	0.505	0.92	LOC728264	33.64
cg10521851	chr11	130297771	0.3191	0.4774	0.505	0.92	ADAMTS8	4.22
cg09700598	chr11	72396376	0.271	0.4054	0.505	0.92	ARAP1	85.73
cg06869755	chr11	68199683	0.4697	0.7027	0.505	0.92	LRP5	84.59
cg11580844	chr6	32097158	0.2257	0.3377	0.505	0.92	ATF6B	93.26
cg00167958	chr22	42677969	0.3691	0.5521	0.505	0.92		72.12
cg10559104	chr2	27886496	-0.09326	0.1395	0.505	0.92	SLC4A1AP	3.39
cg04664179	chr19	40913800	-0.3098	0.4635	0.505	0.92	PRX	92.71
cg03138127	chr2	231989146	-0.9994	1.495	0.505	0.92	PSMD1	79.01
cg21473651	chr2	178052747	-0.1612	0.2411	0.505	0.92		93.63
cg14074486	chr1	161195356	-0.4233	0.6333	0.505	0.92	TOMM40L	61.13
cg01222190	chr13	113731267	-0.06231	0.09323	0.505	0.92	MCF2L	97.79
cg23373850	chr11	75898132	-0.0538	0.0805	0.505	0.92	WNT11	98.39
cg05006384	chr14	95942319	0.4374	0.6544	0.505	0.92	C14orf49	64.07
cg25330514	chr12	110152300	0.4263	0.6378	0.505	0.92	C12orf34	6.69
cg24408316	chr6	170482222	-0.2778	0.4157	0.505	0.92		86.51
cg26118553	chr2	21245792	-0.2504	0.3747	0.505	0.92	APOB	88.82
cg09739887	chr4	7105262	0.3949	0.5908	0.505	0.92	FLJ36777	12.34
cg08929641	chr10	15254647	-0.196	0.2933	0.505	0.92	FAM171A1	93.69
cg23984035	chr1	2719864	-0.4605	0.6889	0.505	0.92		94.33
cg09741995	chr12	123941735	0.4407	0.6594	0.505	0.92	SNRNP35	89.35
cg18639228	chr5	122232684	-0.6262	0.9368	0.505	0.92	SNX24	89.97
cg03495868	chr1	78956905	0.1794	0.2684	0.505	0.92	PTGFR	6.02
cg12296751	chr7	116166734	-0.1635	0.2446	0.505	0.92	CAV1	3.98
cg11534240	chr1	183442651	0.2865	0.4286	0.505	0.92	SMG7	59.79
cg12948796	chr2	234160305	0.2654	0.3971	0.505	0.92	ATG16L1	2.07
cg02195201	chr11	19135951	-0.2837	0.4244	0.505	0.92		91.62
cg05812836	chr4	130015087	-0.3757	0.5621	0.505	0.92	SCLT1	12.02
cg14354327	chr10	131763676	-0.3389	0.5071	0.505	0.92		6.88
cg11077561	chr3	197026019	0.09832	0.1471	0.505	0.92	DLG1	2.56
cg23491309	chr11	57335585	-0.1224	0.1832	0.505	0.92	UBE2L6	3
cg09103073	chr17	39019724	-0.5222	0.7813	0.505	0.92	KRT12	87.99
cg05794119	chr13	52586375	0.06265	0.09374	0.505	0.92	ALG11	1.97
cg25506127	chr15	74907002	-0.05388	0.08062	0.505	0.92	CLK3	2.31
cg05220857	chr17	73526023	0.2623	0.3925	0.505	0.92	LLGL2	87.53
cg19981151	chr13	114835912	-0.1124	0.1681	0.505	0.92	RASA3	95.86
cg08402381	chr10	34587560	-0.1644	0.246	0.505	0.92	PARD3	97.04
cg15583517	chr15	52051142	0.3196	0.4782	0.505	0.92	TMOD2	81.82
cg10220595	chr19	44529541	0.07276	0.1089	0.505	0.92	ZNF222	2.5
cg08831034	chr2	242138408	-0.3607	0.5397	0.505	0.92	ANO7	83.01
cg11265941	chr15	25068738	0.4187	0.6265	0.505	0.92	SNRPN	50.68
cg07879612	chr7	157891327	0.3254	0.4869	0.505	0.92	PTPRN2	91.44
cg20696451	chr10	14881628	0.458	0.6854	0.505	0.92	HSPA14	79.62
cg07803236	chr5	92956884	0.09291	0.139	0.505	0.92	FAM172A	1.85
cg20248654	chr13	91825341	0.5677	0.8494	0.505	0.92		90.46
cg22244135	chr7	7226343	0.1951	0.2919	0.505	0.92	C1GALT1	91.34
cg20152088	chr1	181616694	-0.4246	0.6353	0.505	0.92	CACNA1E	70.4
cg17024456	chr5	171095024	-0.2694	0.4031	0.505	0.92		90.63
cg20469795	chr10	135095482	0.05834	0.0873	0.505	0.92	TUBGCP2	97.69
cg06515091	chr19	44645851	0.09066	0.1357	0.505	0.92	ZNF234	3.43
cg16625402	chr17	1787000	-0.1139	0.1704	0.505	0.92	RPA1	95.8
cg09147400	chr16	48269819	-0.195	0.2918	0.505	0.92	ABCC11	92.59
cg05389335	chr4	104641319	-0.3538	0.5295	0.505	0.92	TACR3	9.15
cg09591663	chr6	97346077	0.05208	0.07793	0.505	0.92	NDUFAF4	2.24
cg15436476	chr19	2626283	0.248	0.3711	0.505	0.92	GNG7	92.47
cg25258233	chr6	32407570	0.2473	0.3701	0.505	0.92	HLA-DRA	5.79
cg14695492	chr8	143545574	-0.654	0.9787	0.505	0.92	BAI1	15.46
cg16493584	chr6	130544832	-0.4925	0.737	0.505	0.92	SAMD3	83.09
cg15918685	chr5	32193919	-0.3006	0.4498	0.505	0.92		14.88
cg23946942	chr5	77657293	-0.06002	0.08982	0.505	0.92	SCAMP1	2.55
cg17367616	chr12	27485428	-0.5111	0.7649	0.505	0.92	ARNTL2	21.39
cg09684066	chr1	183891565	0.2391	0.3578	0.505	0.92	RGL1	91.13
cg25440811	chr5	149535765	0.203	0.3037	0.505	0.92	PDGFRB	7.25
cg14830402	chr10	6244686	0.04115	0.06157	0.505	0.92	PFKFB3	1.41
cg04114121	chr12	132632581	0.3644	0.5452	0.505	0.92	NOC4L	90.75
cg06527154	chr7	121566048	-0.4023	0.6021	0.505	0.92	PTPRZ1	89.15
cg07034276	chr12	50366542	0.1621	0.2425	0.505	0.92	AQP6	93.79
cg04190875	chr10	101291092	-0.3724	0.5572	0.505	0.92		21.73
cg08133669	chr1	222790218	-0.1789	0.2678	0.505	0.92	MIA3	94.26
cg05154698	chr1	26202441	-0.08575	0.1283	0.505	0.92		2.01
cg13961179	chr15	64285879	-0.1998	0.299	0.505	0.92	DAPK2	92.12
cg22890737	chr4	3514540	0.5918	0.8857	0.505	0.92	LRPAP1	96.17
cg25594119	chr18	11947571	0.09109	0.1363	0.505	0.92		2.57
cg17514168	chr1	248790497	-1.052	1.574	0.506	0.92	OR2T11	85.6
cg13586610	chr6	32084518	-0.07888	0.118	0.506	0.92	ATF6B	97.77
cg03950689	chr10	133932254	0.1607	0.2405	0.506	0.92	JAKMIP3	94.79
cg03167275	chr21	18886093	0.2357	0.3527	0.506	0.92	CXADR	7.43
cg06408043	chr16	85372590	0.1533	0.2293	0.506	0.92		95.3
cg25355213	chr17	73780246	-0.489	0.7318	0.506	0.92	UNK	43.51
cg07169498	chr11	208399	-0.1624	0.243	0.506	0.92	RIC8A	4.5
cg18675146	chr3	40429823	-0.1738	0.2601	0.506	0.92	ENTPD3	93.48
cg23136738	chr11	925521	-0.8888	1.33	0.506	0.92	AP2A2	40.46
cg19917249	chr11	473158	-0.1803	0.2698	0.506	0.92	PTDSS2	95.95
cg17242981	chr1	244435933	-0.3684	0.5514	0.506	0.92		76.68
cg10858196	chr11	118773555	0.04836	0.07237	0.506	0.92	BCL9L	98.28
cg11065154	chr12	54088388	0.4727	0.7075	0.506	0.92		59.47
cg11291773	chr3	170487718	-0.6457	0.9664	0.506	0.92		85.81
cg24990564	chr6	32095063	-0.2019	0.3022	0.506	0.92	ATF6B	92.9
cg03147312	chr16	5078131	0.0422	0.06316	0.506	0.92	NAGPA	98.02
cg23179181	chr17	27945461	0.4016	0.601	0.506	0.92	CORO6	16.32
cg25887294	chr6	90539239	-0.141	0.211	0.506	0.92	CASP8AP2	4.84
cg07239018	chr16	15982379	-0.09933	0.1487	0.506	0.92	C16orf63	3.27
cg00830755	chr17	80819020	-0.8429	1.261	0.506	0.92	TBCD	85.02
cg00157109	chr7	151569191	-0.3905	0.5844	0.506	0.92	PRKAG2	64.47
cg25497572	chr2	911695	2.45	3.666	0.506	0.92		86.46
cg24997703	chr14	105969175	-0.3194	0.478	0.506	0.92		88.59
cg16471877	chr6	99817927	-4.09	6.121	0.506	0.92	COQ3	64.55
cg15397788	chr19	4560742	-0.5647	0.8452	0.506	0.92		89.04
cg04351905	chr21	34441330	-0.4345	0.6503	0.506	0.92	OLIG1	78.41
cg10721030	chr1	165902899	-0.3533	0.5288	0.506	0.92		71.56
cg02642914	chr11	115374217	-0.1501	0.2246	0.506	0.92	CADM1	4.02
cg14817906	chr2	97466833	0.2809	0.4205	0.506	0.92	CNNM4	25.12
cg16753939	chr11	624457	-0.3451	0.5165	0.506	0.92	MUPCDH	86.65
cg19838087	chr11	61442541	-1.818	2.722	0.506	0.92		34.18
cg03751944	chr19	1081936	0.4699	0.7033	0.506	0.92	HMHA1	82.3
cg10186768	chr16	3613274	-0.106	0.1587	0.506	0.92	NLRC3	97.92
cg20288892	chr7	82072332	-0.09389	0.1405	0.506	0.92	CACNA2D1	3.3
cg22952703	chr6	88875569	-0.1736	0.2599	0.506	0.92	CNR1	5.76
cg00351011	chr19	8274460	0.1697	0.254	0.506	0.92	LASS4	3.98
cg07060572	chr11	96076205	-0.09432	0.1412	0.506	0.92	MAML2	3.38
cg02589538	chr1	28995181	0.1113	0.1665	0.506	0.92	GMEB1	2.87
cg05476089	chrX	151999289	0.3501	0.524	0.506	0.92	CETN2	27.53
cg09785391	chr18	5297098	0.2593	0.388	0.506	0.92	ZFP161	3.79
cg20151045	chr17	35414114	0.2417	0.3617	0.506	0.92	AATF	94.73
cg14411804	chr2	56420171	0.2793	0.4181	0.506	0.92	CCDC85A	90.59
cg14812123	chr6	33135284	0.6435	0.9632	0.506	0.92	COL11A2	88.23
cg12738864	chr3	40566248	0.2661	0.3983	0.506	0.92	ZNF621	3.27
cg15560112	chr19	50935305	-0.109	0.1632	0.506	0.92	MYBPC2	4.89
cg08341673	chr19	8408202	0.03717	0.05564	0.506	0.92	KANK3	1.89
cg16974513	chr11	1380328	-0.08018	0.12	0.506	0.92		96.98
cg12912245	chr7	128355632	-0.1656	0.2479	0.506	0.92	FAM71F1	93.32
cg02091786	chr11	62415525	-0.3661	0.548	0.506	0.92	GANAB	86.89
cg16003102	chr1	241587783	0.4612	0.6903	0.506	0.92		6.53
cg06415970	chr16	87443521	0.184	0.2754	0.506	0.92	ZCCHC14	94.6
cg12454975	chrX	103356930	-0.2692	0.4029	0.506	0.92	MCART6	24.45
cg19757261	chr10	44222463	-0.2985	0.4468	0.506	0.92		90.23
cg04812084	chrX	19819286	-0.413	0.6182	0.506	0.92	SH3KBP1	84.02
cg12403162	chr10	116394557	-0.3526	0.5277	0.506	0.92	ABLIM1	89.2
cg14091920	chr9	133903136	0.2126	0.3183	0.506	0.92	LAMC3	93.33
cg17944161	chr19	15311990	-0.1611	0.2412	0.506	0.92	NOTCH3	4.26
cg25178798	chr8	145981145	-0.07315	0.1095	0.506	0.92	ZNF251	3.28
cg13803503	chr1	7402983	-0.3482	0.5213	0.506	0.92	CAMTA1	76.81
cg03265579	chr10	135111415	-0.1364	0.2042	0.506	0.92	TUBGCP2	95.38
cg09551019	chr1	210861465	0.1934	0.2895	0.506	0.92	KCNH1	92.46
cg07254032	chr5	45695839	0.298	0.4461	0.506	0.92	HCN1	13.7
cg23814743	chr3	49466685	-0.5069	0.7587	0.506	0.92	NICN1	27.7
cg24215531	chr19	18777311	0.4333	0.6486	0.506	0.92	KLHL26	74.31
cg19007570	chr2	440188	-0.1561	0.2337	0.506	0.92		94.4
cg19505546	chr5	139017263	0.1791	0.2681	0.506	0.92		4.51
cg15963551	chr17	77669222	-0.1744	0.261	0.506	0.92		97.1
cg09098545	chr4	97914176	-0.3147	0.4711	0.506	0.92		89.67
cg08837481	chr8	40235245	-0.191	0.2859	0.506	0.92		92.51
cg20181323	chr7	158243369	0.3905	0.5846	0.506	0.92	PTPRN2	84.87
cg01071185	chr1	209629286	-0.3653	0.5468	0.506	0.92		85.93
cg08223241	chr12	113916338	-0.2342	0.3506	0.506	0.92		10.41
cg23817042	chr10	28031269	-0.1319	0.1974	0.506	0.92	MKX	3.36
cg26174533	chr4	2011724	0.2929	0.4384	0.506	0.92	WHSC2	3.43
cg25969659	chr4	1872616	-0.03949	0.05911	0.506	0.92	WHSC1	1.92
cg13156856	chr8	32732320	-0.2892	0.4329	0.506	0.92		86.75
cg16975981	chrX	55246829	0.5266	0.7883	0.506	0.92	PAGE5	66.09
cg27550640	chr19	18772954	0.1612	0.2414	0.506	0.92	KLHL26	93.88
cg11024687	chr12	7248724	0.5582	0.8356	0.506	0.92	C1RL	78.14
cg13474789	chr3	183535372	-0.1777	0.2659	0.506	0.92	MAP6D1	92.97
cg03022438	chr11	3446843	-0.4076	0.6102	0.506	0.92		59.61
cg04276524	chr7	64498472	-0.06841	0.1024	0.506	0.92		3.14
cg11870426	chr14	100709302	0.1784	0.267	0.506	0.92	YY1	93.48
cg24972876	chr7	65420302	-0.2805	0.4199	0.506	0.92		93.94
cg08132025	chr6	158497751	-0.2888	0.4324	0.506	0.92	SYNJ2	95.41
cg09461494	chr8	100262768	-1.22	1.827	0.506	0.92	VPS13B	74.86
cg14582763	chr19	52956683	-0.2949	0.4415	0.506	0.92	ZNF578	8.42
cg10398217	chr19	15224914	-0.3752	0.5616	0.506	0.92	SYDE1	89.29
cg09934692	chr12	52211788	-0.1628	0.2436	0.506	0.92	FIGNL2	93.28
cg06323052	chr4	56720686	-0.8361	1.252	0.506	0.92	EXOC1	56.54
cg00837103	chr20	61447268	0.4654	0.6966	0.506	0.92	COL9A3	32.92
cg27366007	chr15	91479184	0.4991	0.7471	0.506	0.92	UNC45A	65.67
cg24063962	chr8	144790395	-0.7464	1.117	0.506	0.92	LOC100130274	49.39
cg14487271	chr8	87354422	0.7167	1.073	0.506	0.92	WWP1	60.5
cg26491844	chr2	23929717	-0.1432	0.2144	0.506	0.92	KLHL29	94.41
cg09406989	chr16	68772469	-0.5279	0.7903	0.506	0.92	CDH1	62.07
cg08073365	chrX	135638873	0.4758	0.7123	0.506	0.92	VGLL1	87.41
cg21212196	chr1	3426521	-0.2744	0.4107	0.506	0.92	MEGF6	93.03
cg18081104	chr1	151826123	0.3093	0.463	0.506	0.92	THEM5	86.42
cg03900851	chr8	67351768	-0.07014	0.105	0.506	0.92	ADHFE1	2.93
cg22439777	chr2	200776285	0.275	0.4116	0.506	0.92	C2orf69	2.64
cg22565251	chr19	45461093	0.1277	0.1911	0.506	0.92	CLPTM1	94.78
cg27061791	chr16	67009163	0.6119	0.9161	0.506	0.92		23.55
cg08041448	chr6	29648901	3.091	4.628	0.506	0.92		52.49
cg19899008	chr16	68003657	0.2243	0.3358	0.506	0.92	SLC12A4	92.39
cg19245941	chr10	110671988	0.1954	0.2925	0.506	0.92		5.08
cg17935233	chr1	156338826	-0.3187	0.4772	0.506	0.92	RHBG	44.15
ch.1.3571436F	chr1	182834544	0.535	0.8009	0.506	0.92	DHX9	12
cg05298871	chr19	44100428	0.2732	0.409	0.506	0.92	ZNF576	4.98
cg09882128	chr10	23727984	0.08583	0.1285	0.506	0.92	OTUD1	1.59
cg24513071	chr4	15006760	0.1628	0.2437	0.506	0.92	CPEB2	3.71
cg21134096	chr7	151217883	-0.6928	1.037	0.506	0.92	RHEB	20.47
cg08206665	chr11	64479111	-1.315	1.968	0.506	0.92	NRXN2	7.58
cg04057706	chr11	63591857	-0.3195	0.4783	0.506	0.92	C11orf84	88.5
cg05280148	chr16	30134882	-0.1364	0.2042	0.506	0.92	MAPK3	5.01
cg20430847	chr1	2461820	0.05324	0.07971	0.506	0.92	HES5	1.36
cg08567382	chr6	33291363	-0.04288	0.0642	0.506	0.92	DAXX	1.64
cg11294620	chr4	157119935	1.195	1.789	0.506	0.92		91.84
cg16496526	chr20	44258267	-0.1162	0.174	0.506	0.92	WFDC10A	3.62
cg21059366	chr14	50583297	0.04673	0.06996	0.506	0.92	C14orf138	2
cg16698748	chr16	84401823	0.2815	0.4215	0.506	0.92	ATP2C2	8.65
cg12467191	chr15	75074068	0.1788	0.2676	0.506	0.92	CSK	5.96
cg05915142	chr16	88557615	0.2313	0.3464	0.506	0.92	ZFPM1	91.55
cg07174627	chr1	3566769	0.1244	0.1862	0.506	0.92	WDR8	3.3
cg03961551	chr1	25251730	-0.5609	0.8399	0.506	0.92	RUNX3	55.18
cg00321911	chr1	111669324	-0.6329	0.9476	0.506	0.92	DRAM2	93.53
cg09605494	chr10	43725411	-0.1091	0.1633	0.506	0.92	RASGEF1A	3.68
cg06636485	chr5	889694	-1.74	2.605	0.506	0.92	BRD9	89.62
cg24127869	chr21	37506839	-0.3621	0.5422	0.506	0.92	CBR3	10.81
cg05350360	chr19	4475274	0.07757	0.1162	0.506	0.92	HDGF2	97.18
cg15708373	chr8	81397789	0.1651	0.2472	0.506	0.92	ZBTB10	3.16
cg13934792	chr9	139694739	-0.1316	0.1971	0.506	0.92	KIAA1984	7.28
cg15831285	chr5	135358896	0.3306	0.4951	0.506	0.92		83.51
cg09251466	chr11	45392981	-0.04113	0.06158	0.506	0.92		1.81
cg10760955	chr22	41637617	-0.4143	0.6203	0.506	0.92	CHADL	90.38
cg26226576	chr1	234721577	-0.1587	0.2376	0.506	0.92		94.86
cg08454344	chr1	216770605	-0.199	0.2979	0.506	0.92	ESRRG	93.7
cg14349763	chr9	136287025	0.4	0.5989	0.506	0.92	ADAMTS13	63.61
cg13866910	chr16	1222028	-0.4231	0.6335	0.506	0.92	CACNA1H	79.65
cg05922545	chr19	1632366	-0.2525	0.3781	0.506	0.92	TCF3	92.79
cg27664120	chr7	98904272	-0.2578	0.386	0.506	0.92		90.85
cg19712324	chr6	90596366	-0.6049	0.9057	0.506	0.92		91.98
cg05217468	chr6	30689475	0.05366	0.08035	0.506	0.92	TUBB	1.17
cg20980108	chr6	80316821	-0.3944	0.5905	0.506	0.92		89.1
cg01791034	chr15	42328501	-0.6976	1.045	0.506	0.92		84.89
cg16090205	chr8	103666913	-0.04339	0.06497	0.506	0.92	KLF10	1.97
cg11484348	chr20	29896479	-0.7735	1.158	0.506	0.92	DEFB116	87.11
cg02205193	chr13	107029387	-0.214	0.3204	0.506	0.92		91.39
cg26793227	chr1	16483658	-0.4119	0.6168	0.506	0.92	EPHA2	60.74
cg10266098	chr14	102968275	0.08715	0.1305	0.506	0.92	TECPR2	96.22
cg04231814	chr3	12978052	0.214	0.3204	0.506	0.92	IQSEC1	94.33
cg02285115	chr14	50329706	0.06211	0.093	0.506	0.92		1.95
cg20876525	chr6	169273382	0.2614	0.3915	0.506	0.92		91.74
cg22877428	chr15	43398101	-1.021	1.529	0.506	0.92	UBR1	20.69
cg24822825	chr3	120026258	-0.3109	0.4656	0.506	0.92		87.99
cg01098959	chr19	46284187	0.9932	1.487	0.506	0.92	DMPK	43.15
cg11511443	chr12	16761406	1.012	1.516	0.506	0.92	LMO3	42.03
ch.9.1173620F	chr9	89153306	0.4506	0.6747	0.506	0.92		8.1
cg12667021	chr8	1588618	-0.04834	0.07239	0.506	0.92	DLGAP2	98.34
cg14330853	chr17	33446982	-0.0877	0.1313	0.506	0.92	RAD51L3	3.56
cg18745131	chr7	1269963	-0.1134	0.1699	0.506	0.92		3.96
cg23731501	chr1	1105317	-0.3925	0.5878	0.506	0.92		84.74
cg12604858	chr6	38061902	-0.2416	0.3618	0.506	0.92	ZFAND3	89.72
ch.2.48386772R	chr2	48533268	0.1364	0.2043	0.506	0.92		3.72
cg15399207	chr10	28583093	-0.231	0.3459	0.506	0.92		91.47
cg16324876	chr22	36424481	-0.1776	0.2659	0.506	0.92	RBM9	4.77
cg04870464	chr3	10157252	0.1343	0.2011	0.506	0.92	C3orf10	4.33
cg25729807	chr12	49420108	0.03229	0.04835	0.506	0.92	MLL2	98.59
cg17212127	chr7	8383356	-0.504	0.7547	0.506	0.92		89.06
cg21678189	chr6	10838625	-0.09733	0.1458	0.506	0.92		2.67
cg23963517	chr10	60473872	-0.2693	0.4033	0.506	0.92	BICC1	89.86
cg24146518	chr1	183155097	-0.1804	0.2702	0.506	0.92	LAMC2	6.89
cg15832577	chr1	197874077	-1.241	1.859	0.506	0.92	C1orf53	43.59
cg12237893	chr12	94975761	-0.1546	0.2315	0.506	0.92	TMCC3	94.23
cg27145048	chr10	134068464	1.123	1.682	0.506	0.92	STK32C	50.51
cg15117754	chr3	10150083	0.5735	0.8589	0.506	0.92	C3orf24	85.27
cg11980004	chr7	1571105	0.07019	0.1051	0.506	0.92	MAFK	1.66
cg24917627	chr4	48271835	0.04895	0.0733	0.506	0.92	TEC	1.87
cg03712260	chr11	72293698	-0.2084	0.312	0.506	0.92	PDE2A	91.54
cg13347071	chr2	210636748	0.3407	0.5102	0.506	0.92	UNC80	10.28
cg02533058	chr6	154363173	-0.2663	0.3989	0.506	0.92	OPRM1	91.42
cg03560416	chr13	28025757	0.4431	0.6636	0.506	0.92	MTIF3	88.62
cg26664090	chr17	74236897	0.09281	0.139	0.506	0.92	RNF157	1.24
cg05852760	chr7	23508224	0.0633	0.0948	0.506	0.92	IGF2BP3	2.17
cg25596405	chr8	28961333	0.7135	1.069	0.506	0.92	KIF13B	73.68
cg00322261	chr11	82115128	0.4843	0.7253	0.506	0.92		96.79
cg01079795	chr1	111323009	-0.2907	0.4354	0.506	0.92		85.7
ch.4.13872363R	chr4	14263265	0.3996	0.5985	0.506	0.92		4.56
cg01725864	chr13	98829557	0.1352	0.2025	0.506	0.92	FARP1	94.67
cg08788860	chr9	72873728	-0.09432	0.1413	0.506	0.92	SMC5	3.6
cg01627201	chr6	30551221	-0.1236	0.1851	0.506	0.92	MIR877	95.2
cg11052904	chr3	48754871	-0.07928	0.1187	0.506	0.92	IP6K2	3.51
cg01588060	chr6	2245749	0.08836	0.1323	0.506	0.92	GMDS	2.18
cg23371639	chr1	2517342	0.0989	0.1481	0.506	0.92	C1orf93	4.24
cg07581732	chr21	39288729	0.2404	0.3601	0.506	0.92	KCNJ6	3.02
cg09775841	chr11	36394356	-0.4147	0.6212	0.506	0.92	PRR5L	90.43
cg19511382	chr13	32983610	-0.4663	0.6983	0.506	0.92	N4BP2L1	92.56
cg11525479	chr15	88799523	0.03232	0.04841	0.506	0.92	NTRK3	1.03
cg00000807	chr2	23913414	0.3341	0.5005	0.506	0.92	KLHL29	86.61
cg19250571	chr11	4869963	0.3468	0.5195	0.506	0.92	OR51S1	77.56
cg01348004	chr15	99645227	0.05273	0.07898	0.506	0.92	SYNM	2.12
cg23241863	chr10	102295624	-0.04975	0.07452	0.506	0.92	HIF1AN	1.97
cg01783070	chr20	21686293	-0.04225	0.06328	0.506	0.92	PAX1	1.65
cg27308654	chr2	241244124	-0.3329	0.4987	0.506	0.92		79.26
cg17382048	chr11	118754386	-0.3478	0.521	0.506	0.92	CXCR5	87.44
cg17969683	chr8	24151514	-0.601	0.9002	0.506	0.92	ADAM28	25.24
cg07053838	chr2	217493951	-0.1781	0.2667	0.506	0.92		93.98
cg26340084	chr12	8395493	0.05403	0.08094	0.506	0.92	LOC653113	2.19
cg26937868	chr1	26202601	0.3608	0.5405	0.506	0.92		21.58
cg02318629	chr2	47797415	-0.1499	0.2246	0.506	0.92	KCNK12	5.97
cg00008665	chr3	43146780	-0.3224	0.4829	0.506	0.92	C3orf39	84.52
cg13608545	chr22	43166139	-0.5347	0.801	0.506	0.92		58.98
cg07453451	chr1	65433360	0.4325	0.6479	0.506	0.92	JAK1	81.53
cg07942500	chr14	65173434	-0.2596	0.3888	0.506	0.92	PLEKHG3	90.63
cg03959306	chr1	2004968	-0.1838	0.2753	0.506	0.92	PRKCZ	94.39
cg08595157	chr15	77085390	-0.2335	0.3498	0.506	0.92	SCAPER	91.46
cg06901238	chr17	77706717	0.2131	0.3193	0.506	0.92	ENPP7	95.9
cg07039362	chr16	55908870	-0.2606	0.3904	0.506	0.92	CES7	87
cg16198692	chr5	115152835	-0.8055	1.207	0.506	0.92	CDO1	49.52
cg02699703	chr16	57493495	-0.285	0.4269	0.506	0.92	COQ9	90.77
cg03854665	chr16	21963840	0.1406	0.2106	0.506	0.92	UQCRC2	4.73
cg05645398	chr13	100583767	-0.3488	0.5225	0.506	0.92		82.67
cg08972867	chr2	71680637	0.1584	0.2373	0.506	0.92	DYSF	6.17
cg11873311	chr2	128953231	0.5353	0.8019	0.506	0.92	UGGT1	17.16
cg26667142	chr8	17013619	0.2757	0.413	0.506	0.92	ZDHHC2	2.25
cg12520982	chr11	2548920	0.3888	0.5824	0.506	0.92	KCNQ1	86.03
cg00361495	chr7	28995458	-0.04548	0.06813	0.506	0.92	TRIL	2.06
cg06726804	chr11	134019083	-0.153	0.2292	0.506	0.92	JAM3	94.72
cg05730108	chr13	99095003	-4.281	6.412	0.506	0.92	FARP1	61.41
cg07133894	chr22	32808171	0.1398	0.2094	0.506	0.92	C22orf28	2.76
cg05082466	chr6	2953123	-1.365	2.044	0.506	0.92	SERPINB6	62.6
cg19961382	chr22	41682542	-0.1407	0.2107	0.506	0.92	RANGAP1	2.96
cg12541239	chr12	106633047	-0.2831	0.4241	0.506	0.92	CKAP4	80.52
cg02277965	chr12	39298824	-0.1373	0.2056	0.506	0.92	CPNE8	6.03
cg04506114	chr1	179322762	-0.2757	0.413	0.506	0.92	SOAT1	94.21
cg07773060	chr8	24813046	0.1782	0.2669	0.506	0.92	NEFL	3.39
cg11311499	chr2	47630845	0.1102	0.1651	0.506	0.92	MSH2	3.72
cg02573613	chrX	48814806	0.661	0.9902	0.506	0.92	OTUD5	23.13
cg04911695	chr10	134190192	0.405	0.6066	0.506	0.92	LRRC27	81.05
cg18542842	chr3	63857914	-1.28	1.918	0.506	0.92	ATXN7	79.87
cg00650952	chr2	132250400	0.1813	0.2716	0.506	0.92	FAM128A	3.06
cg19676502	chr14	50438151	0.2141	0.3207	0.506	0.92		8.03
cg19826802	chr17	26972212	-0.03777	0.05658	0.506	0.92	KIAA0100	1.74
cg04504095	chr6	1610688	0.3088	0.4626	0.506	0.92	FOXC1	4.15
cg24693447	chr20	44044684	0.03871	0.05799	0.506	0.92	PIGT	1.53
cg03352893	chr16	604188	-0.4326	0.6481	0.506	0.92	SOLH	86.72
cg03828160	chrX	57022102	-0.4198	0.6288	0.506	0.92	SPIN3	32.54
cg21945289	chr2	144895454	-0.4788	0.7172	0.506	0.92	GTDC1	90.68
cg11070069	chr6	105389370	-1.051	1.574	0.506	0.92		16.46
cg19302831	chr2	107502251	0.09813	0.147	0.506	0.92	ST6GAL2	2.94
cg15963326	chr19	50037085	-0.3527	0.5283	0.506	0.92	RCN3	9.46
cg06282270	chr11	61062910	-0.0454	0.06801	0.506	0.92	VWCE	2.28
cg05171336	chr1	31884967	-0.3777	0.5659	0.506	0.92	SERINC2	84.61
cg22103999	chr16	4475555	0.1176	0.1763	0.506	0.92	DNAJA3	3.92
cg13888026	chr1	245318245	0.1799	0.2696	0.506	0.92	KIF26B	2.27
cg14536697	chr6	32291368	-0.2926	0.4383	0.506	0.92	C6orf10	95.09
cg12918536	chr15	62891943	-0.5934	0.8891	0.506	0.92		84.74
cg18439339	chr7	151441268	-0.3822	0.5727	0.506	0.92	PRKAG2	43.92
cg07519259	chr2	31520167	-0.3763	0.5637	0.506	0.92		94.27
cg07575784	chr18	53257340	-0.2728	0.4086	0.506	0.92	TCF4	8.11
cg26548729	chr2	127401321	0.1886	0.2826	0.506	0.92		92.51
cg04315554	chr2	115458559	-0.3248	0.4866	0.506	0.92	DPP10	87.28
cg09545860	chr5	153825063	0.1133	0.1698	0.506	0.92	SAP30L	3.98
cg12009436	chr19	2226100	0.3753	0.5623	0.506	0.92	DOT1L	81.3
cg17374636	chr19	40828026	0.2287	0.3427	0.506	0.92	C19orf47	90.96
cg17148556	chr1	229643984	-0.04707	0.07052	0.506	0.92	NUP133	1.73
cg11114313	chr12	109222315	0.1903	0.2852	0.506	0.92	SSH1	92.55
cg15378038	chr17	36927329	0.3082	0.4618	0.506	0.92	PIP4K2B	87.37
cg00201175	chr12	48690546	0.1542	0.231	0.506	0.92		3.64
cg05127995	chr4	2735245	0.2495	0.3738	0.506	0.92		89.69
cg20279327	chr13	107222835	-1.696	2.54	0.506	0.92		51.63
cg05338748	chr10	135276154	0.3416	0.5118	0.506	0.92	LOC619207	89.02
cg20800086	chr5	50683286	0.3805	0.5702	0.506	0.92	ISL1	15.35
cg17100390	chr12	103893139	-0.4214	0.6314	0.506	0.92		86.06
cg27417717	chr15	85201423	-0.1326	0.1987	0.506	0.92	NMB	3.98
cg18259487	chr7	2473859	-0.3426	0.5134	0.506	0.92	CHST12	91.13
cg03177023	chr6	153280671	-0.1903	0.2852	0.506	0.92		95.35
cg13716033	chr9	140447608	-0.4479	0.6711	0.506	0.92		85.45
cg07191600	chr6	42421243	0.07025	0.1053	0.506	0.92	TRERF1	2.13
cg16635735	chr12	132862944	0.5809	0.8704	0.506	0.92	GALNT9	11.82
cg04743758	chr17	1881161	-0.08007	0.12	0.506	0.92	RTN4RL1	4
cg11124130	chr2	119067579	-0.3917	0.587	0.506	0.92		16.74
cg00205703	chr3	184054901	-0.4755	0.7125	0.506	0.92	FAM131A	30.46
cg15442792	chr6	30951377	-0.4743	0.7107	0.506	0.92	MUC21	80.83
cg21189492	chr8	42395162	-0.4349	0.6517	0.506	0.92	C8orf40	91.17
cg21781009	chr5	1729775	-0.3795	0.5686	0.506	0.92		91.71
cg12726110	chr3	87040452	0.2356	0.3531	0.506	0.92	VGLL3	3.93
cg07867133	chr18	74325904	-0.06572	0.09848	0.506	0.92		97.93
cg04579966	chr13	24846221	0.08914	0.1336	0.506	0.92	SPATA13	3.91
cg06379531	chr1	184020410	-0.2613	0.3916	0.506	0.92	TSEN15	10.44
cg18080046	chr6	31704844	-0.2274	0.3407	0.506	0.92	CLIC1	14.64
cg19537317	chr19	36337105	0.2844	0.4262	0.506	0.92	NPHS1	6.99
cg10648179	chr2	73986783	-0.1766	0.2647	0.506	0.92		92.2
cg26701409	chr10	135216484	-0.1379	0.2067	0.506	0.92	MTG1	93.58
cg16842643	chr4	170581385	0.3358	0.5033	0.506	0.92	CLCN3	7.06
cg03875330	chr19	11455923	0.5748	0.8614	0.506	0.92	TMEM205	78.7
cg05385260	chr11	2922852	-0.3452	0.5174	0.506	0.92	SLC22A18AS	85.35
cg20936695	chr7	66093774	0.144	0.2158	0.506	0.92	KCTD7	2.58
cg14564793	chr9	98982105	0.2321	0.3478	0.506	0.92		5.81
cg11075230	chr8	145754993	-0.1695	0.2541	0.506	0.92	MGC70857	6.38
cg05803370	chrX	153715241	0.5143	0.7708	0.506	0.92	UBL4A	24.34
cg05828119	chr4	495781	0.1804	0.2704	0.506	0.92	PIGG	93.49
cg04937402	chr14	23770452	0.1243	0.1863	0.506	0.92	PPP1R3E	2.71
cg01018701	chr3	157155998	-0.1481	0.222	0.506	0.92	VEPH1	4.36
cg18183892	chr2	119513106	0.4324	0.648	0.506	0.92		75.1
cg10202727	chr8	128810708	0.2692	0.4035	0.506	0.92	PVT1	83.32
cg07822477	chr4	78078114	-0.1221	0.1829	0.506	0.92	CCNG2	4.42
cg26311118	chr5	171615462	-0.04615	0.06916	0.506	0.92	STK10	1.88
cg26772386	chr21	44110482	-1.3	1.948	0.506	0.92	PDE9A	57.58
cg15441973	chr2	138721317	-0.1212	0.1816	0.506	0.92	HNMT	95.79
cg19743690	chr5	122499135	-0.264	0.3957	0.506	0.92	PRDM6	91.19
cg16416987	chr1	155177561	-0.4463	0.6688	0.506	0.92	THBS3	32
cg17560340	chr17	684490	0.4465	0.6691	0.506	0.92	RNMTL1	84.28
cg08175928	chr9	134165024	-0.5539	0.83	0.506	0.92	PPAPDC3	79.49
cg18888872	chr22	49690392	-0.1526	0.2287	0.506	0.92		94.09
cg15353444	chr2	224903369	-0.064	0.09592	0.506	0.92	SERPINE2	2.5
cg21966975	chr1	17575420	-0.3634	0.5445	0.506	0.92	PADI3	73.75
cg24996280	chr8	143481281	0.335	0.502	0.506	0.92	TSNARE1	85.32
cg04615865	chr12	121678720	-0.1419	0.2127	0.506	0.92	CAMKK2	3.88
cg23189410	chr3	147125712	0.201	0.3013	0.506	0.92	ZIC4	6.13
cg00242299	chr8	95565392	0.06418	0.09618	0.506	0.92	KIAA1429	2.95
cg27522270	chrX	40595117	-0.05269	0.07897	0.506	0.92	MED14	2.29
cg09819759	chr1	154930232	0.312	0.4676	0.506	0.92	PYGO2	89.61
cg16745930	chr10	100220809	0.3531	0.5293	0.506	0.92	HPSE2	85.45
cg09238598	chr5	14871908	1.157	1.734	0.506	0.92	ANKH	9.56
cg10590442	chr11	124633181	-0.08915	0.1336	0.506	0.92	ESAM	3.35
cg19014036	chr22	17647473	0.3106	0.4655	0.506	0.92	CECR5	74.18
cg02338757	chr11	132814117	0.1133	0.1698	0.506	0.92	OPCML	4.03
cg12081282	chr3	183898694	-0.2283	0.3421	0.506	0.92	AP2M1	93.34
cg07075299	chr13	47472360	-0.5759	0.8631	0.506	0.92	HTR2A	93.9
cg05267587	chr17	29233478	0.1245	0.1866	0.506	0.92	C17orf42	2.66
cg21894512	chr14	101348035	-0.1602	0.2402	0.506	0.92	MIR127	94.61
cg03040530	chr1	228558193	-0.3421	0.5127	0.506	0.92	OBSCN	89.49
cg18878095	chr1	150207134	0.04606	0.06903	0.506	0.92	ANP32E	2.13
cg23277061	chr1	33734388	0.3517	0.5271	0.506	0.92	ZNF362	72.69
cg01579086	chr17	40719412	-0.3783	0.5669	0.506	0.92	MLX	10.69
cg08230105	chr17	41692501	-0.3381	0.5067	0.506	0.92		78.07
cg27084121	chr16	2021877	0.06636	0.09945	0.506	0.92	TBL3	2.47
cg06196984	chr6	33263882	-0.2681	0.4018	0.506	0.92	RGL2	88.72
cg15081882	chr6	31588692	0.0338	0.05066	0.506	0.92	BAT2	1.44
cg04001359	chr5	15683259	-0.5281	0.7915	0.506	0.92	FBXL7	74.33
cg12261582	chr3	44147451	-0.8416	1.261	0.506	0.92		91.21
cg21582524	chr18	44674172	-0.2623	0.3931	0.506	0.92	HDHD2	93.28
cg04660147	chr20	62716443	-0.5366	0.8042	0.506	0.92	OPRL1	58.11
cg11952714	chr1	99126623	-0.5366	0.8043	0.506	0.92	SNX7	30.87
cg20857455	chr12	39300142	0.09484	0.1421	0.506	0.92	CPNE8	4.59
cg14617608	chr9	33078216	-0.755	1.132	0.506	0.92		86.36
cg05646174	chr11	12396256	-1.296	1.943	0.506	0.92		85.21
cg01564068	chr1	110198568	-0.06136	0.09197	0.506	0.92	GSTM4	3.04
cg02996583	chr8	142237188	-0.7308	1.095	0.506	0.92	SLC45A4	77.41
cg17480077	chr1	10895517	-0.6782	1.017	0.506	0.92		21.3
cg27343917	chr2	75751211	-0.7386	1.107	0.506	0.92	FAM176A	68.72
cg20506085	chr10	115495896	0.5307	0.7954	0.506	0.92		60.12
cg06758448	chr2	192067742	-0.3197	0.4791	0.506	0.92		15.61
cg24665113	chr2	25623196	-0.1652	0.2476	0.506	0.92	DTNB	94.16
cg05698228	chr5	73937299	0.06103	0.09147	0.506	0.92	ENC1	2.15
cg09396032	chr16	85669462	0.3013	0.4517	0.506	0.92	KIAA0182	58.13
cg11882517	chr14	101128446	-0.2588	0.388	0.506	0.92	C14orf70	92.76
cg13155106	chr2	75938138	0.3222	0.483	0.506	0.92	C2orf3	5.01
cg24446823	chr19	13246208	0.3637	0.5452	0.506	0.92	NACC1	87.24
cg13282152	chr8	65492683	-0.447	0.6701	0.506	0.92	BHLHE22	7.4
cg13033626	chr12	7342228	-0.04641	0.06957	0.506	0.92	PEX5	1.83
ch.12.2933188F	chr12	133417603	0.7429	1.113	0.506	0.92	CHFR	21.72
cg17128730	chr22	38577679	-0.1593	0.2387	0.506	0.92	PLA2G6	4.65
cg00035937	chr7	91874085	-0.2554	0.3829	0.506	0.92	KRIT1	91.07
cg10525105	chr2	25552259	-0.1703	0.2553	0.506	0.92	DNMT3A	93.64
cg01157280	chr2	238499464	0.1114	0.167	0.506	0.92	RAB17	95.9
cg18364779	chr6	26104403	0.1133	0.1698	0.506	0.92	HIST1H4C	3.74
cg10940099	chr6	109703938	0.04433	0.06645	0.506	0.92	CD164	1.9
cg22807187	chr15	25474743	-0.2824	0.4233	0.506	0.92	SNORD115-15	87.29
cg24704476	chr1	956799	0.5285	0.7923	0.506	0.92	AGRN	72.88
cg22532312	chr1	47800409	0.6431	0.964	0.506	0.92	CMPK1	9.01
cg04014864	chr5	54603544	-0.04556	0.0683	0.506	0.92	SKIV2L2	2.03
cg27310720	chr2	220506611	-0.1578	0.2365	0.506	0.92	SLC4A3	96.51
cg12666899	chr15	68711872	-0.2941	0.4408	0.506	0.92	ITGA11	86.69
cg14094444	chr5	151183712	-0.51	0.7644	0.506	0.92	G3BP1	91.42
ch.11.91116131R	chr11	91476483	0.3653	0.5476	0.506	0.92		5.36
cg15851904	chr12	64215680	-0.8684	1.302	0.506	0.92		47.48
cg03889315	chr22	41793055	0.2574	0.3858	0.506	0.92	TEF	91.08
cg03561416	chr6	157254584	0.3338	0.5004	0.506	0.92	ARID1B	83.36
cg26360533	chr12	51420346	0.2557	0.3832	0.506	0.92	SLC11A2	6.1
cg06303168	chr12	56322959	0.5227	0.7836	0.506	0.92	WIBG	50.22
cg21690631	chr7	144368888	-0.3407	0.5107	0.506	0.92	TPK1	91.91
cg03326125	chr12	108536895	-0.2259	0.3387	0.506	0.92	WSCD2	90.87
cg08292080	chr16	56398010	0.2139	0.3207	0.506	0.92	AMFR	95.56
cg24372256	chr21	43528868	-1.669	2.502	0.506	0.92	UMODL1	57.92
cg18984151	chr3	47555476	-0.5165	0.7743	0.506	0.92	C3orf75	22.3
cg16308270	chr1	205344150	-0.3892	0.5834	0.506	0.92		85.02
cg06267927	chr12	498162	-0.046	0.06897	0.506	0.92	KDM5A	2.34
cg16956999	chr12	133249241	0.04199	0.06295	0.506	0.92	POLE	98.12
cg04317926	chrX	47082510	0.1284	0.1924	0.506	0.92	CDK16	94.6
cg27373765	chr5	176894237	-0.2012	0.3016	0.506	0.92	DBN1	92.41
cg12685548	chr3	180644451	-0.7011	1.051	0.506	0.92	FXR1	85.41
cg08241841	chr19	2324338	-0.5127	0.7687	0.506	0.92	LSM7	85.19
cg07492258	chr19	1748825	0.08417	0.1262	0.506	0.92		2.14
cg18098769	chr17	76471562	-0.1888	0.2831	0.506	0.92	DNAH17	93.08
cg19992190	chrX	21857624	-0.5905	0.8853	0.506	0.92	MBTPS2	32.15
cg20169988	chr1	153330776	-0.6655	0.9977	0.506	0.92	S100A9	36.08
cg25599673	chr3	186738370	0.5697	0.8541	0.506	0.92	ST6GAL1	82.35
cg24643045	chr5	97728181	-0.17	0.2548	0.506	0.92		94.53
cg18138788	chrX	43515245	-0.7084	1.062	0.506	0.92	MAOA	25.11
cg10568225	chr11	112151305	-0.05841	0.08758	0.506	0.92		2.3
cg03915945	chr6	155635934	0.1141	0.1711	0.506	0.92	TFB1M	3.17
cg13814496	chr9	129567797	0.197	0.2954	0.506	0.92	ZBTB43	3.36
cg10718608	chr17	19438221	-0.4529	0.679	0.506	0.92	SLC47A1	29.68
cg23128147	chr4	53526226	0.2688	0.4029	0.506	0.92	USP46	5.11
cg14423168	chr8	41400312	1.833	2.748	0.506	0.92	GINS4	34.53
cg19707677	chr1	207271346	-0.2727	0.4089	0.506	0.92	C4BPB	92.67
cg15761364	chr10	97514120	-0.5184	0.7772	0.506	0.92	ENTPD1	86.27
cg25499769	chr12	128245397	-0.7711	1.156	0.506	0.92		85.72
cg16006415	chr7	157586294	-0.2454	0.3679	0.506	0.92	PTPRN2	89.07
cg04111611	chr6	32918659	-0.1626	0.2438	0.506	0.92	HLA-DMA	93.91
cg14375937	chr10	94825667	-0.04881	0.07318	0.506	0.92	CYP26C1	2.25
cg08269402	chr6	32549631	-3.211	4.815	0.506	0.92	HLA-DRB1	64.27
cg24866702	chr10	14996224	0.07848	0.1177	0.506	0.92	DCLRE1C	1.53
cg01750654	chr3	179170617	-0.4914	0.7368	0.506	0.92	GNB4	88.45
cg10242763	chr7	82073690	0.2726	0.4087	0.506	0.92	CACNA2D1	11.21
cg14168939	chr12	133417324	0.2804	0.4204	0.506	0.92	CHFR	90.49
cg21099221	chr1	11120574	-0.0881	0.1321	0.506	0.92	SRM	1.78
cg26796069	chr8	145162300	0.3042	0.456	0.506	0.92	MAF1	87
cg22780026	chr13	20235870	-0.3937	0.5904	0.506	0.92	MPHOSPH8	92.36
cg08483444	chr2	26784141	-0.1327	0.199	0.506	0.92	C2orf70	94.59
cg07866001	chr5	14440492	-0.2715	0.407	0.506	0.92	TRIO	93.78
cg08508041	chr2	172959675	0.2983	0.4472	0.506	0.92		7.8
cg20263901	chr6	41438593	-0.3801	0.57	0.506	0.92		24.84
cg23437843	chr3	44596360	-0.4112	0.6166	0.506	0.92	ZNF167	76.96
cg03262918	chr3	107241738	-0.1971	0.2956	0.506	0.92	BBX	10.07
cg04494791	chr16	70196247	-0.4438	0.6655	0.506	0.92		76.96
cg00034336	chr2	8684126	-0.5417	0.8123	0.506	0.92		17.15
cg24327541	chr19	8570921	-0.2155	0.3231	0.506	0.92		5.11
cg16344511	chr11	35228261	0.2491	0.3735	0.506	0.92	CD44	90.23
cg15568167	chr20	62610530	-0.1057	0.1585	0.506	0.92	SAMD10	3.51
cg05443740	chr2	95963057	0.09733	0.1459	0.506	0.92	KCNIP3	3.98
cg16404342	chr7	1015235	-0.07156	0.1073	0.506	0.92	COX19	2.33
cg16418734	chr1	1720537	0.4084	0.6124	0.506	0.92	GNB1	82.11
cg16237565	chr15	101922942	-0.3415	0.5121	0.506	0.92	PCSK6	92.09
cg11570575	chr12	133306839	-0.1638	0.2457	0.506	0.92	ANKLE2	94.33
cg24618244	chr10	121485763	-0.2562	0.3842	0.506	0.92	INPP5F	7.63
cg21980685	chr6	90348553	-0.03865	0.05795	0.506	0.92	LYRM2	1.65
cg06855337	chr2	189489191	-0.6647	0.9967	0.506	0.92		86.98
cg12488207	chr10	135195153	-0.2009	0.3013	0.506	0.92	PAOX	93.9
cg10444066	chr16	10856165	-0.04182	0.06272	0.506	0.92	NUBP1	98.87
cg23305229	chr14	50999536	0.09356	0.1403	0.506	0.92	MAP4K5	2.43
cg17177336	chr7	139026384	0.1075	0.1613	0.506	0.92	C7orf55	3.51
cg06290070	chr8	72274548	-0.6404	0.9603	0.506	0.92	EYA1	18.23
cg22359362	chr1	24104798	0.04097	0.06143	0.506	0.92	C1orf128	1.46
cg19779799	chr3	13520961	-0.36	0.5398	0.506	0.92	HDAC11	14.15
cg05977021	chr7	92242370	-0.3655	0.5481	0.506	0.92	CDK6	91.1
cg00728296	chr18	111826	-0.6876	1.031	0.506	0.92		9.14
cg08696261	chr16	88923519	-0.04507	0.06758	0.506	0.92	TRAPPC2L	2.07
cg11857392	chr12	109728043	0.3405	0.5107	0.506	0.92	FOXN4	85.13
cg02557755	chr7	2595334	0.03406	0.05108	0.506	0.92	C7orf27	1.37
cg09022430	chr2	47800047	0.3339	0.5008	0.506	0.92		84.38
cg10622911	chr1	47998776	0.3599	0.5397	0.506	0.92		56.01
cg07416107	chr11	1357409	0.07614	0.1142	0.506	0.92		1.85
cg23603573	chr1	234293103	-0.2507	0.376	0.506	0.92	SLC35F3	93.22
cg15687240	chr1	39325434	-0.04042	0.06062	0.506	0.92	RRAGC	2.05
cg04253954	chr16	1148837	-0.517	0.7754	0.506	0.92		43.86
cg02227026	chr8	8173791	-0.2026	0.3038	0.506	0.92		92.94
cg09852007	chr3	134092862	-0.1153	0.1729	0.506	0.92	AMOTL2	4.33
cg22753382	chr4	3660005	-0.4792	0.7187	0.506	0.92		75.07
cg06293365	chr7	75624427	-0.2886	0.4329	0.506	0.92	TMEM120A	90.03
cg10542419	chr6	30312941	-0.07242	0.1086	0.506	0.92	RPP21	2.67
cg17530782	chr17	78357934	0.2852	0.4277	0.506	0.92	RNF213	91.89
cg04228742	chr16	4003879	-0.1712	0.2567	0.506	0.92		92.65
cg15583263	chr7	51450452	-0.3264	0.4895	0.506	0.92		86.99
cg18568145	chr1	155225764	-0.335	0.5023	0.506	0.92	FAM189B	17.59
cg07719142	chr5	37666865	0.2316	0.3473	0.506	0.92	WDR70	89.14
cg14069296	chr8	1957038	-0.7065	1.06	0.506	0.92		67.34
cg07382156	chr1	2085526	0.2603	0.3904	0.506	0.92	PRKCZ	89.98
cg23048481	chr1	39044196	-0.03785	0.05677	0.506	0.92		1.78
cg15210612	chr3	98312534	-0.05398	0.08096	0.506	0.92	CPOX	2.65
cg13549845	chr4	93225960	-0.3436	0.5153	0.506	0.92	GRID2	10.81
cg05712300	chr1	3140709	-0.1739	0.2608	0.506	0.92	PRDM16	93.72
cg00178249	chr8	77589908	-0.3227	0.484	0.506	0.92	LOC100192378	7.31
cg24507144	chr13	103047225	-0.1689	0.2533	0.506	0.92	FGF14	4.22
cg22876210	chr1	33768603	0.2368	0.3552	0.506	0.92		90.8
cg13282197	chr6	157008264	0.157	0.2355	0.506	0.92		5.25
cg13239133	chr22	21089302	0.2998	0.4497	0.506	0.92	PI4KA	97.07
cg01542719	chr3	154042778	-0.4799	0.7197	0.506	0.92	DHX36	91.05
cg24002183	chr19	15568574	-0.2313	0.3469	0.506	0.92	RASAL3	98.07
cg04424885	chr16	56821271	-0.1983	0.2975	0.506	0.92	NUP93	92.03
cg09604840	chr16	81991640	-0.1478	0.2216	0.506	0.92	PLCG2	93.46
cg13132965	chr3	99595033	0.03148	0.04721	0.506	0.92	C3orf26	1.42
cg06012016	chr11	67219631	0.5089	0.7632	0.506	0.92	GPR152	81.04
cg08686462	chr11	2171184	-0.4014	0.6021	0.506	0.92	INS-IGF2	49.46
cg03674841	chr20	62871919	-0.0457	0.06855	0.506	0.92	MYT1	98.48
cg27510275	chr1	231556682	-0.1026	0.1539	0.506	0.92	EGLN1	2.93
cg15491701	chr10	131759907	-0.7635	1.145	0.506	0.92	EBF3	19.45
cg02730492	chr13	110874299	-0.5637	0.8454	0.506	0.92	COL4A1	90.94
cg08839186	chr3	13612044	0.3911	0.5867	0.506	0.92	FBLN2	88.21
cg18284427	chr1	9713284	-0.6597	0.9894	0.506	0.92	C1orf200	21.14
cg07219649	chr5	88027558	-0.5373	0.8059	0.506	0.92	MEF2C	92.05
cg24184180	chr15	43478176	-0.05794	0.0869	0.506	0.92	CCNDBP1	3.06
cg23761820	chr6	114664754	0.1449	0.2173	0.506	0.92		4.91
cg20567404	chr1	21059324	0.1854	0.278	0.506	0.92	SH2D5	4.24
cg08786077	chr2	37571732	-0.07339	0.1101	0.506	0.92	QPCT	2.39
cg10011603	chr19	44009019	-0.04015	0.06022	0.506	0.92	PHLDB3	1.67
cg07150669	chr4	1402343	0.2044	0.3066	0.506	0.92		5.78
cg04664309	chr6	16168458	-0.4465	0.6697	0.506	0.92		80.47
cg23318786	chr5	101631505	-0.05915	0.08872	0.506	0.92	SLCO4C1	2.06
cg20936529	chr18	72912760	-0.4931	0.7396	0.506	0.92	ZADH2	84.48
cg04355037	chr10	105677683	-0.05521	0.08281	0.506	0.92	OBFC1	2.16
cg26836800	chr19	5997372	-0.06103	0.09154	0.506	0.92	RFX2	98.26
cg21806917	chr11	66384012	0.4329	0.6494	0.507	0.92	RBM14	3.99
cg10397628	chr1	28414998	0.08923	0.1338	0.507	0.92	EYA3	3.27
cg02508210	chr2	44314563	0.07633	0.1145	0.507	0.92		2.93
cg15823872	chr1	1357361	-0.3347	0.5021	0.507	0.92	LOC441869	87.63
cg24217005	chr22	19707567	-0.323	0.4845	0.507	0.92	SEPT5	90.38
cg16291699	chr13	110008482	0.1902	0.2854	0.507	0.92		92.69
cg18443629	chr18	74960652	-0.8503	1.276	0.507	0.92	GALR1	51.82
cg01533387	chr19	18284728	0.2107	0.3161	0.507	0.92	IFI30	5.34
cg07382943	chr19	51830477	-0.09192	0.1379	0.507	0.92	IGLON5	3.55
cg17783401	chr8	54790518	-0.05069	0.07604	0.507	0.92	RGS20	1.88
cg08516212	chr20	62026902	0.8192	1.229	0.507	0.92		87.21
cg10585486	chr19	41304133	-0.2609	0.3913	0.507	0.92	EGLN2	9.58
cg12946225	chr19	3573751	-0.199	0.2986	0.507	0.92	HMG20B	7.35
cg05411829	chr16	64703265	0.3512	0.5268	0.507	0.92		87.57
cg12892311	chr8	8860454	0.03548	0.05323	0.507	0.92	ERI1	1.44
cg18164508	chr12	133235007	1.811	2.717	0.507	0.92	POLE	78.54
cg04483874	chr17	48172668	-0.1121	0.1681	0.507	0.92	PDK2	3.42
cg07382590	chr20	62284780	-0.0664	0.09961	0.507	0.92	STMN3	3.24
cg18771195	chr17	182656	-0.2593	0.389	0.507	0.92	RPH3AL	92.68
cg18788994	chr5	1873961	-0.5267	0.7902	0.507	0.92		22.97
cg05787265	chr16	33776910	-0.4722	0.7084	0.507	0.92		66.53
cg13136220	chr8	48100957	-0.5514	0.8272	0.507	0.92		65
cg27292667	chr16	1049628	-0.3325	0.4988	0.507	0.92		85.05
cg16282242	chr12	94975980	-0.1646	0.2469	0.507	0.92	TMCC3	95
cg11465939	chr22	23923462	-0.461	0.6915	0.507	0.92	IGLL1	19.02
cg00373245	chr8	145061628	0.16	0.24	0.507	0.92	PARP10	93.7
cg11711015	chr18	76685394	-0.05871	0.08808	0.507	0.92		98.48
cg00361696	chr5	139780805	0.372	0.5581	0.507	0.92	ANKHD1	8.62
cg20688791	chr1	154415062	0.3274	0.4912	0.507	0.92	IL6R	78.18
cg06401532	chr16	24220008	-0.1668	0.2502	0.507	0.92	PRKCB	93.66
cg14282937	chr9	139586846	-0.06746	0.1012	0.507	0.92		97.62
cg25658463	chr19	14543048	-0.1666	0.25	0.507	0.92	PKN1	5.34
cg11292536	chr4	151260569	-0.8127	1.219	0.507	0.92	LRBA	85.48
cg19870512	chr12	4919081	0.7447	1.117	0.507	0.92	KCNA6	6.04
cg07551952	chr7	12613522	-0.5742	0.8614	0.507	0.92	SCIN	88.95
cg27178045	chr7	23753823	-0.5538	0.8309	0.507	0.92	STK31	86.84
cg01892346	chr16	25026828	0.04724	0.07087	0.507	0.92	ARHGAP17	1.65
cg09687332	chr3	49977370	0.06777	0.1017	0.507	0.92	RBM6	1.79
cg14769991	chr6	112688311	0.7205	1.081	0.507	0.92		52.29
cg18197392	chr20	23015908	0.2525	0.3788	0.507	0.92	SSTR4	4.14
cg05328547	chr7	19185139	-0.1665	0.2498	0.507	0.92	FERD3L	5.39
cg18758453	chr20	2637177	-0.6041	0.9064	0.507	0.92	SNORD57	66.92
cg03946899	chr15	98503444	0.3053	0.4581	0.507	0.92	ARRDC4	6.74
cg26886850	chr15	40697419	-0.4725	0.709	0.507	0.92	IVD	88.34
cg21934978	chr1	180991143	0.06675	0.1001	0.507	0.92	STX6	2.84
cg14952266	chr13	112191215	-0.5525	0.829	0.507	0.92		85.32
cg18993847	chr11	94502349	-0.1532	0.2299	0.507	0.92	AMOTL1	4.85
cg07618979	chr20	50139915	0.376	0.5642	0.507	0.92	NFATC2	87.63
cg03724990	chr6	85473195	0.447	0.6706	0.507	0.92	TBX18	5.48
cg04223222	chr15	25923938	0.2369	0.3554	0.507	0.92	ATP10A	91.62
cg02754945	chr1	152161885	1.136	1.705	0.507	0.92		29.48
cg13977434	chrX	68048117	0.4156	0.6236	0.507	0.92	EFNB1	22.49
cg03617367	chr14	74226931	0.1911	0.2868	0.507	0.92	C14orf43	2.91
cg09839204	chr10	47049879	-0.1268	0.1903	0.507	0.92		95.43
cg24524634	chr7	2800976	1.074	1.612	0.507	0.92	GNA12	85.72
cg18518074	chr11	64642316	0.6696	1.005	0.507	0.92	EHD1	58.51
cg04486382	chr17	55483894	0.1784	0.2677	0.507	0.92	MSI2	93.59
cg00320749	chr22	39715143	-0.2232	0.3349	0.507	0.92	SNORD43	6.56
cg07795487	chr14	89029925	0.325	0.4876	0.507	0.92	ZC3H14	5.13
cg05755837	chr7	102937659	-0.188	0.2821	0.507	0.92	PMPCB	4.49
cg02308884	chr10	71892293	0.1565	0.2348	0.507	0.92	AIFM2	6
cg00709393	chr8	146050046	-0.1702	0.2554	0.507	0.92		93.56
cg06893977	chr6	30851928	-0.0733	0.11	0.507	0.92	DDR1	2.36
cg14630206	chr11	77121864	-0.5624	0.8439	0.507	0.92	PAK1	42.15
cg25524473	chr10	112258394	0.2025	0.3038	0.507	0.92	DUSP5	5.65
cg13899478	chr16	3221355	-0.2487	0.3732	0.507	0.92		6.5
cg12221318	chr4	8648164	0.06877	0.1032	0.507	0.92		97.37
cg06284244	chr18	813059	0.1073	0.1609	0.507	0.92	YES1	2.69
cg01294283	chr2	121372064	-0.1815	0.2723	0.507	0.92		92.03
cg11235871	chr3	49142143	0.2489	0.3735	0.507	0.92	QARS	4.13
cg18133905	chr10	102296115	-0.4982	0.7476	0.507	0.92	HIF1AN	33.6
cg03474903	chr20	36889208	-0.4163	0.6247	0.507	0.92	KIAA1755	10.92
cg05877101	chr18	60194204	0.1017	0.1526	0.507	0.92	ZCCHC2	2.79
cg11794956	chr5	92443321	-0.6522	0.9786	0.507	0.92		74.9
cg15517202	chr2	201039707	0.1622	0.2435	0.507	0.92		93.86
cg18906079	chr6	52514672	0.2121	0.3183	0.507	0.92		90.31
cg08918274	chr10	17270300	0.1203	0.1805	0.507	0.92	VIM	2.27
cg09197432	chr4	183729176	0.528	0.7923	0.507	0.92		82.89
cg07121900	chr13	50706912	-0.285	0.4276	0.507	0.92		16.38
cg22960621	chr3	173467741	-0.5917	0.8879	0.507	0.92	NLGN1	89.85
cg04147906	chr17	26373775	0.7395	1.11	0.507	0.92	NLK	39.49
cg01769468	chr1	86888585	-0.9853	1.479	0.507	0.92	CLCA2	78.48
cg22366629	chrX	48754642	-0.4809	0.7217	0.507	0.92	TIMM17B	11.46
cg00497735	chr16	86364736	-0.2955	0.4434	0.507	0.92		10.6
cg03854722	chr17	7757958	-0.2085	0.3129	0.507	0.92	KDM6B	93.67
cg09025501	chr16	88717472	-0.2341	0.3513	0.507	0.92	CYBA	5.66
cg16311462	chr5	171591509	0.2046	0.3071	0.507	0.92	STK10	92.16
cg17129576	chr17	27508027	0.1329	0.1995	0.507	0.92	MYO18A	94.35
cg25307593	chr12	40499811	0.09842	0.1477	0.507	0.92	SLC2A13	1.61
cg03755123	chr10	135043508	0.2958	0.4439	0.507	0.92	UTF1	6.87
cg16488035	chr1	153953089	-0.1947	0.2921	0.507	0.92		93.39
cg08119647	chr7	1295846	-0.3619	0.5431	0.507	0.92		92.83
cg03848004	chr1	26107517	0.3488	0.5234	0.507	0.92	MAN1C1	80.35
cg04824390	chr6	13710980	0.1446	0.217	0.507	0.92	RANBP9	2.97
cg08916508	chr5	156566250	-0.1603	0.2406	0.507	0.92	MED7	94.59
cg26815021	chr17	74733172	0.2949	0.4426	0.507	0.92	MIR636	11.85
cg19516374	chr2	219208895	-0.2951	0.4429	0.507	0.92	PNKD	86.31
cg19242003	chr3	108099708	-0.1613	0.2421	0.507	0.92	MYH15	93.93
cg21660392	chr17	66950545	-0.1785	0.2679	0.507	0.92	ABCA8	92.77
cg23526353	chr4	100484905	-0.0388	0.05824	0.507	0.92	RG9MTD2	1.5
cg01453157	chr17	1639375	0.05702	0.08558	0.507	0.92	WDR81	97.92
cg19241679	chr19	2302401	-0.6852	1.028	0.507	0.92	LINGO3	16.71
cg11077171	chr15	74881051	0.425	0.6378	0.507	0.92	ARID3B	64.61
cg15920867	chr3	56501580	-0.05756	0.08639	0.507	0.92	ERC2	3.04
cg05160248	chr6	157284510	-0.5493	0.8244	0.507	0.92	ARID1B	90.94
cg25618513	chr4	153456716	0.1739	0.2611	0.507	0.92	FBXW7	3.57
cg25943872	chrX	73642385	-0.2816	0.4226	0.507	0.92	SLC16A2	18.29
cg14282634	chr1	201680159	-0.171	0.2567	0.507	0.92	NAV1	93.07
cg05012697	chr15	88798331	-0.3052	0.458	0.507	0.92	NTRK3	15.04
cg07560932	chr20	61598002	-0.1711	0.2568	0.507	0.92	SLC17A9	94.02
cg09926892	chr20	34330413	0.06182	0.09279	0.507	0.92	RBM39	2.62
cg14753458	chr3	48751128	-0.4714	0.7075	0.507	0.92	IP6K2	88.79
cg12271332	chr8	67579608	-0.1418	0.2129	0.507	0.92	VCPIP1	3.73
cg25884812	chr10	1233185	-0.3725	0.559	0.507	0.92	ADARB2	79.27
cg16600991	chr12	54389477	-0.04218	0.0633	0.507	0.92		1.82
cg25552889	chr3	184057683	0.2164	0.3248	0.507	0.92	FAM131A	92.61
cg11113589	chr21	46898764	-0.6865	1.03	0.507	0.92	COL18A1	39.19
cg24192559	chr19	292131	-0.4513	0.6774	0.507	0.92	PPAP2C	92.52
cg01614478	chr9	86571814	0.2571	0.3859	0.507	0.92	C9orf64	12.62
cg18913843	chr2	10517323	-1.262	1.894	0.507	0.92	HPCAL1	87.46
cg13749033	chr17	7480826	0.3257	0.4889	0.507	0.92	EIF4A1	81.14
cg07330171	chr10	90034398	-0.3886	0.5833	0.507	0.92	RNLS	89.66
cg19825589	chr19	42379710	-0.5937	0.8911	0.507	0.92	CD79A	22.93
cg05181301	chr2	9459596	0.1962	0.2944	0.507	0.92	ASAP2	92.78
cg24633027	chr5	140754314	0.7708	1.157	0.507	0.92	PCDHGA4	72.58
cg27002699	chr19	11689538	0.4236	0.6358	0.507	0.92	ACP5	8.69
cg14216876	chr1	2717193	-0.3713	0.5574	0.507	0.92		92.64
cg21181162	chr8	72650106	-0.8634	1.296	0.507	0.92		76.2
cg18587837	chr14	92789092	0.1612	0.2419	0.507	0.92	SLC24A4	6.71
cg15182896	chr13	111474347	-0.2987	0.4484	0.507	0.92		87.74
cg02886961	chr14	24679935	0.3197	0.4798	0.507	0.92	CHMP4A	82.46
cg22627750	chrX	50216175	-0.3981	0.5976	0.507	0.92		88.13
cg26785949	chr19	51612897	-0.3254	0.4885	0.507	0.92	CTU1	88.01
cg17284725	chr18	77308464	-0.1576	0.2366	0.507	0.92		94.73
cg23623107	chr2	128284154	0.06524	0.09794	0.507	0.92	IWS1	1.55
cg12781834	chr17	40169085	0.04735	0.07108	0.507	0.92	DNAJC7	1.86
cg24657520	chr1	40997216	-0.03911	0.05872	0.507	0.92	ZNF684	1.79
cg09615821	chr16	70749564	-0.2458	0.3689	0.507	0.92	VAC14	93.67
cg14066905	chr11	124953090	-0.3695	0.5548	0.507	0.92	SLC37A2	82.13
cg24903176	chr6	31588874	0.1215	0.1824	0.507	0.92	BAT2	2.88
cg18555555	chr6	123099534	0.2172	0.3261	0.507	0.92	FABP7	91.14
cg19861623	chr14	91099023	0.4676	0.702	0.507	0.92	TTC7B	75.36
cg03379797	chr6	138892911	-0.602	0.9038	0.507	0.92	NHSL1	80.68
cg17331742	chr17	58824592	-0.3712	0.5572	0.507	0.92	BCAS3	93.51
cg09370599	chr11	61685186	-0.04157	0.06241	0.507	0.92	RAB3IL1	2.12
cg00435173	chr17	40284046	0.5252	0.7884	0.507	0.92	RAB5C	45.13
cg14289469	chr14	103010887	0.208	0.3122	0.507	0.92		7.1
cg08737755	chr12	54378815	0.09661	0.145	0.507	0.92	HOXC10	3.84
cg00851616	chr6	99841786	-0.1331	0.1998	0.507	0.92	COQ3	2.98
cg12961889	chr11	113749001	0.4464	0.6702	0.507	0.92		83.21
cg05158146	chr5	128734215	-0.1922	0.2885	0.507	0.92		94.13
cg09859040	chr15	80743325	-0.1219	0.183	0.507	0.92	ARNT2	96.98
cg22575966	chr13	101283034	-0.2087	0.3134	0.507	0.92	TMTC4	91.96
cg14361654	chr9	139615215	0.4206	0.6314	0.507	0.92	FAM69B	76.35
cg11439393	chr6	32942063	-0.504	0.7567	0.507	0.92	BRD2	23.06
cg26327071	chr17	46655818	-0.07018	0.1054	0.507	0.92	HOXB4	3.48
cg01276323	chr1	41282145	-0.3499	0.5253	0.507	0.92	KCNQ4	71.63
cg01741397	chr15	89786926	0.1858	0.279	0.507	0.92	FANCI	8.8
cg13931999	chr9	35815441	0.1697	0.2548	0.507	0.92	HINT2	5.48
cg09052244	chr8	1496751	-0.4888	0.7339	0.507	0.92	DLGAP2	93.62
cg02934719	chr16	66545712	0.1226	0.184	0.507	0.92	TK2	95.01
cg08676249	chr7	69064868	0.1836	0.2756	0.507	0.92	AUTS2	5.8
cg27265032	chr16	19535085	0.1279	0.192	0.507	0.92	CP110	5.28
cg20446938	chr9	37753072	-0.2829	0.4248	0.507	0.92	RG9MTD3	94.6
cg08721338	chr16	67233983	0.6168	0.926	0.507	0.92	ELMO3	89.44
cg04578761	chr4	140006389	-0.8345	1.253	0.507	0.92	ELF2	79.38
cg11218176	chr1	16403434	-0.3639	0.5464	0.507	0.92		75.68
cg26454662	chr11	47470803	-0.3473	0.5214	0.507	0.92	RAPSN	86.17
cg25952247	chr9	139092873	0.8174	1.227	0.507	0.92	LHX3	57.82
cg17107459	chr2	65216295	0.05198	0.07805	0.507	0.92	SLC1A4	1.81
cg26349454	chr17	73150870	0.07246	0.1088	0.507	0.92	HN1	2.28
cg20622131	chr15	78917612	0.3937	0.5911	0.507	0.92	CHRNB4	80.54
cg00709387	chr1	52193594	0.3101	0.4657	0.507	0.92	OSBPL9	88.32
cg11542394	chr15	101419011	-0.4725	0.7094	0.507	0.92	ALDH1A3	18.76
cg20268522	chr11	112832152	0.3718	0.5582	0.507	0.92	NCAM1	5.62
cg25315362	chr3	116164576	-0.4363	0.6551	0.507	0.92	LSAMP	27.68
cg26692202	chr8	2341971	-0.4181	0.6277	0.507	0.92		71.59
cg13736376	chr4	111539291	-0.2211	0.332	0.507	0.92	PITX2	8.78
cg11282936	chr19	17007648	0.08137	0.1222	0.507	0.92	CPAMD8	2.26
cg00573330	chr4	330651	-0.03827	0.05745	0.507	0.92	ZNF141	1.9
cg04707715	chr5	148785250	-0.5391	0.8094	0.507	0.92	LOC728264	77.83
cg26750893	chr2	38043481	-0.5795	0.8702	0.507	0.92		63.05
cg17083506	chr17	48226252	-0.04212	0.06324	0.507	0.92	PPP1R9B	1.81
cg24533904	chr1	184467193	0.2168	0.3255	0.507	0.92	C1orf21	91.23
cg18468019	chr17	1040748	0.2244	0.337	0.507	0.92	ABR	91.29
cg10696504	chr13	25201541	0.1708	0.2564	0.507	0.92		93.83
cg10192713	chr10	50600265	-0.3386	0.5085	0.507	0.92	DRGX	89.49
cg06526189	chr6	43603987	0.1484	0.2229	0.507	0.92	MAD2L1BP	6.19
cg05730676	chr12	129190518	-0.1903	0.2857	0.507	0.92	TMEM132C	93.41
cg22037249	chr6	33037690	-3.032	4.553	0.507	0.92	HLA-DPA1	66.85
cg18058689	chr13	93879670	0.2702	0.4058	0.507	0.92	GPC6	2.33
cg14066757	chr19	44285568	0.5891	0.8845	0.507	0.92	KCNN4	48.2
cg03555276	chr13	113260139	0.4525	0.6795	0.507	0.92		87.02
cg17301902	chr9	80263219	-0.2126	0.3193	0.507	0.92	GNA14	6.32
cg00407988	chr13	114282280	0.2291	0.3439	0.507	0.92	TFDP1	89.11
cg18263166	chr7	92533866	0.5944	0.8925	0.507	0.92		18.25
cg07364841	chr4	3444147	-0.2744	0.4121	0.507	0.92	HGFAC	91.81
cg16703008	chr2	29828479	0.1908	0.2866	0.507	0.92	ALK	93.06
cg08101377	chr3	9885722	0.0555	0.08334	0.507	0.92	RPUSD3	1.5
cg12066864	chr14	32672656	0.1147	0.1722	0.507	0.92		4.67
cg12083990	chr3	125238633	-0.3504	0.5262	0.507	0.92	SNX4	10.52
cg05915981	chr6	131571669	-0.2599	0.3903	0.507	0.92	AKAP7	8.66
cg26185884	chr8	144568432	0.1277	0.1918	0.507	0.92	ZC3H3	97.16
cg14496193	chr22	44207977	0.2971	0.4462	0.507	0.92	EFCAB6	5.42
cg00919077	chr19	46406825	-0.5818	0.8737	0.507	0.92	MYPOP	22.85
cg03130418	chr6	32063439	-0.6993	1.05	0.507	0.92	TNXB	81.31
cg02420927	chr3	12703582	-0.4309	0.6471	0.507	0.92	RAF1	45.07
cg10535320	chr17	61908869	-0.4548	0.683	0.507	0.92	PSMC5	52.11
cg08126798	chr4	187762379	-0.1613	0.2422	0.507	0.92		93.96
cg03583979	chr1	3032345	-1.077	1.618	0.507	0.92	PRDM16	84.76
cg22621982	chr5	89706015	-0.05129	0.07702	0.507	0.92	CETN3	2.07
cg00779928	chr1	228225068	0.7435	1.117	0.507	0.92	WNT3A	92.36
cg13411951	chr9	79306054	-0.262	0.3935	0.507	0.92	PRUNE2	91.5
cg27223183	chr8	87520930	-0.111	0.1667	0.507	0.92	FAM82B	3.49
cg16802801	chrX	40036466	0.3921	0.5889	0.507	0.92	BCOR	8.21
cg16793755	chr7	107334138	-0.1772	0.2661	0.507	0.92	SLC26A4	92.16
cg19592721	chr12	75905004	0.06701	0.1006	0.507	0.92	KRR1	2.54
cg19489111	chr4	100485214	-0.274	0.4114	0.507	0.92	RG9MTD2	7.43
cg09856295	chr15	42500843	-0.5702	0.8562	0.507	0.92	VPS39	73.61
cg00397851	chr19	57862484	0.09552	0.1434	0.507	0.92	ZNF304	3.22
cg19983818	chr5	10441822	0.07077	0.1063	0.507	0.92	ROPN1L	1.69
cg14911204	chr22	41808989	0.3722	0.559	0.507	0.92		13.2
cg23441167	chr1	84971866	0.2703	0.406	0.507	0.92	SPATA1	8.48
cg20677142	chr3	119012899	0.3575	0.5369	0.507	0.92	CDGAP	7.05
cg13182731	chr1	32208634	0.1037	0.1557	0.507	0.92	BAI2	96.98
cg14381712	chr1	12546623	0.2766	0.4154	0.507	0.92	VPS13D	90.59
cg21453831	chr1	228645045	0.173	0.2599	0.507	0.92	HIST3H2BB	5.69
cg26470924	chr6	97378856	0.2241	0.3365	0.507	0.92	KLHL32	91.37
cg14835392	chr13	37633446	0.06608	0.09923	0.507	0.92	FAM48A	1.57
cg23662323	chr19	15251097	-0.2101	0.3155	0.507	0.92		92.7
cg06666486	chr7	6099044	0.1125	0.1689	0.507	0.92	EIF2AK1	4.73
cg04070737	chr10	122823404	0.5584	0.8387	0.507	0.92		43.82
cg04857054	chr15	90355385	-0.5589	0.8394	0.507	0.92	ANPEP	90.1
cg17622527	chr3	64430390	-0.2545	0.3822	0.507	0.92		11.93
cg10759591	chr17	77148972	-0.7864	1.181	0.507	0.92	HRNBP3	52.78
cg04548336	chr17	75282102	-0.455	0.6834	0.507	0.92	SEPT9	11.66
cg09610071	chr16	30773590	-0.06341	0.09524	0.507	0.92	RNF40	1.74
cg19584136	chr10	111975951	-0.9567	1.437	0.507	0.92	MXI1	55.64
cg01160855	chr2	56227870	-0.3354	0.5037	0.507	0.92	MIR216B	89.09
cg06347454	chr7	48494519	0.6234	0.9364	0.507	0.92	ABCA13	84.21
cg07563873	chr12	51818501	-0.04896	0.07353	0.507	0.92	SLC4A8	2.56
cg15972383	chr5	94620042	0.2798	0.4202	0.507	0.92	MCTP1	3.14
cg06906952	chr1	244230760	-0.3483	0.5232	0.507	0.92		94.22
cg18180874	chr6	30585650	0.04076	0.06122	0.507	0.92	MRPS18B	1.55
cg24087736	chr1	68301529	-0.6311	0.9479	0.507	0.92		86.39
cg19254532	chr19	6712593	0.05903	0.08866	0.507	0.92	C3	97.54
cg06489077	chr3	65532188	-0.3543	0.5322	0.507	0.92	MAGI1	91.44
cg18574463	chr11	85955766	0.05029	0.07553	0.507	0.92	EED	1.83
cg11181693	chr6	169825345	1.251	1.88	0.507	0.92		84.86
cg05087948	chr11	66336197	0.2911	0.4373	0.507	0.92	CTSF	4.45
cg14080298	chr9	34657069	-0.317	0.4761	0.507	0.92	IL11RA	86.88
cg00813343	chr7	109485219	-0.5672	0.8519	0.507	0.92		90.98
cg27365208	chr19	19778986	0.2218	0.3332	0.507	0.92	ZNF101	3.1
cg15968297	chr4	1209844	-0.04247	0.06379	0.507	0.92	CTBP1	98.69
cg14845619	chr5	93951125	-0.6936	1.042	0.507	0.92	C5orf36	85.2
cg05696877	chr1	79088769	-0.497	0.7465	0.507	0.92	IFI44L	88.29
cg10438564	chr4	70860724	-0.6379	0.9582	0.507	0.92	STATH	90.13
cg18434673	chr17	40333360	-0.05819	0.0874	0.507	0.92	KCNH4	2.24
cg13711851	chr9	124080947	0.2952	0.4434	0.507	0.92	GSN	74.77
cg12331932	chr17	72462635	-0.4655	0.6992	0.507	0.92	CD300A	6.96
cg10154010	chr16	2326080	-0.229	0.344	0.507	0.92	ABCA3	95.8
cg05888406	chr7	5280109	0.1299	0.1952	0.507	0.92		5.89
cg24098404	chr19	18434142	0.09881	0.1484	0.507	0.92	LSM4	2.32
cg08215811	chr5	139742900	-0.2016	0.3028	0.507	0.92	SLC4A9	15.37
cg09278980	chr11	64739343	-0.6858	1.03	0.507	0.92		8.48
cg17876294	chr15	90115219	2.436	3.659	0.507	0.92		49.8
cg02397686	chr17	73851076	0.2842	0.4269	0.507	0.92	WBP2	7.08
cg20781880	chr19	3179741	0.367	0.5513	0.507	0.92	S1PR4	5.09
cg00571421	chr6	43021776	0.1103	0.1657	0.507	0.92	MRPL2	6.05
cg05938437	chr20	30697524	0.1158	0.1739	0.507	0.92	TM9SF4	2.01
cg00043800	chr2	74612144	-0.4429	0.6653	0.507	0.92	LOC100189589	65.8
cg08612975	chr22	38203792	-0.06657	0.1	0.507	0.92	GCAT	2.33
cg12611013	chr13	103047760	0.3169	0.476	0.507	0.92	FGF14	88.3
cg09796170	chr1	156548174	0.3588	0.5389	0.507	0.92	TTC24	90.01
cg00260114	chr5	95998495	0.4326	0.6499	0.507	0.92	CAST	6.05
cg17327502	chr19	44100813	0.09073	0.1363	0.507	0.92	ZNF576	3.66
cg26682580	chr12	128752058	-0.0621	0.09329	0.507	0.92	TMEM132C	1.9
cg03201886	chr6	166619470	-0.3804	0.5714	0.507	0.92		93.49
cg17271974	chr1	204462540	0.9142	1.373	0.507	0.92		37.08
cg13203239	chr1	31192158	0.1194	0.1794	0.507	0.92	MATN1	4.71
cg03948452	chr7	105752987	-0.03595	0.05401	0.507	0.92	SYPL1	1.35
cg14694952	chr4	3076907	0.1722	0.2587	0.507	0.92	HTT	2.21
cg06417460	chr11	60869760	0.2774	0.4167	0.507	0.92	CD5	17.52
cg21023834	chr15	41785428	0.261	0.3921	0.507	0.92	ITPKA	5.3
cg19500334	chr1	5896653	0.741	1.113	0.507	0.92		73.34
cg24394097	chr3	155860792	-0.4293	0.645	0.507	0.92	KCNAB1	88.75
cg13594075	chr2	51259807	0.4813	0.723	0.507	0.92	NRXN1	9.02
cg20002326	chrX	133590637	-0.7848	1.179	0.507	0.92		85.82
cg04226386	chr6	36853708	-0.1569	0.2356	0.507	0.92	C6orf89	3.43
cg26881691	chr2	7907502	-2.094	3.146	0.507	0.92		83.79
cg22557240	chr18	77307537	0.3436	0.5162	0.507	0.92		87.71
cg18537930	chr10	134298584	-0.1012	0.1521	0.507	0.92		97.76
cg03085524	chr8	144852570	-0.6293	0.9454	0.507	0.92		39.48
cg14980363	chr3	56717175	0.1901	0.2855	0.507	0.92	C3orf63	2.98
cg24955680	chr11	103907715	0.1189	0.1786	0.507	0.92	PDGFD	97.32
cg17041101	chr6	105259926	-0.4586	0.689	0.507	0.92	HACE1	92.77
cg15947959	chr5	172261155	0.2321	0.3487	0.507	0.92	ERGIC1	4.11
cg10980957	chr4	24512486	-0.2001	0.3007	0.507	0.92		93.11
cg07239452	chr8	1864422	-0.1838	0.2761	0.507	0.92	ARHGEF10	93.52
cg18630857	chr3	48936456	-0.1006	0.1512	0.507	0.92	SLC25A20	3.15
cg25151688	chr15	66585534	-0.2138	0.3212	0.507	0.92	DIS3L	7.58
cg20392242	chr10	8006677	-0.1516	0.2278	0.507	0.92	TAF3	93.2
cg05931497	chr10	867221	-0.6767	1.017	0.507	0.92	LARP4B	18.4
cg00764109	chr1	114697582	0.2909	0.4371	0.507	0.92	SYT6	9.04
cg08155908	chr19	50717778	0.3627	0.5449	0.507	0.92	MYH14	89.76
cg21376883	chr1	236850232	-0.3905	0.5867	0.507	0.92	ACTN2	16.99
cg18556822	chr2	169658881	-0.1617	0.2429	0.507	0.92	NOSTRIN	93.18
cg23956317	chr5	89967376	0.2111	0.3172	0.507	0.92	GPR98	92.47
cg16397077	chrX	106146809	-0.3768	0.5661	0.507	0.92	CLDN2	84.09
cg11192688	chr1	171226702	-0.2423	0.364	0.507	0.92	FMO1	89.01
cg22682213	chr13	32890285	0.07143	0.1073	0.507	0.92	BRCA2	3.07
cg00974149	chr17	56296512	0.1804	0.271	0.507	0.92	MKS1	4.78
cg09137838	chr16	2124430	-0.3469	0.5213	0.507	0.92	TSC2	91.44
cg22144942	chr15	89151201	-0.2794	0.4197	0.507	0.92	MIR1179	92.65
cg10826197	chr8	49468988	-0.03605	0.05416	0.507	0.92		1.87
cg08476892	chrX	18692821	-0.4102	0.6163	0.507	0.92		19.57
cg19189291	chr17	10571935	-0.2608	0.3918	0.507	0.92		93.44
cg15392269	chr18	42260110	0.1745	0.2621	0.507	0.92	SETBP1	2.06
cg05252940	chr5	171881426	-0.07972	0.1198	0.507	0.92	SH3PXD2B	2.89
cg22989496	chr11	128691783	-0.2886	0.4336	0.507	0.92		92.28
cg12157428	chr19	36451844	0.3334	0.5009	0.507	0.92		86.47
cg00456387	chr2	20101664	-0.1157	0.1739	0.507	0.92	TTC32	5.88
cg01581326	chr6	159052435	-0.2017	0.3031	0.507	0.92	TMEM181	94.03
cg17171448	chr3	113415262	0.1207	0.1814	0.507	0.92	KIAA2018	3.17
cg15068728	chrX	67913143	-0.3223	0.4843	0.507	0.92	STARD8	86.52
cg11556592	chr17	79283300	-0.9179	1.379	0.507	0.92	C17orf55	46.05
cg23273209	chr21	45586729	-0.3861	0.5801	0.507	0.92		73.4
cg10231183	chr8	74791301	0.03339	0.05017	0.507	0.92	UBE2W	1.29
cg24355809	chr17	746574	-0.4545	0.6829	0.507	0.92	NXN	75.24
cg03494525	chr12	1059051	-0.0507	0.07618	0.507	0.92	RAD52	1.31
cg14623093	chr3	39149090	-0.4029	0.6054	0.507	0.92	GORASP1	8.08
cg23693475	chrX	13393496	-0.6401	0.9618	0.507	0.92		89.97
cg17123639	chr12	1741869	0.1561	0.2346	0.507	0.92	WNT5B	94.19
cg18145026	chr8	99180585	0.2684	0.4033	0.507	0.92		88.5
cg12927203	chr7	56032122	0.4805	0.722	0.507	0.92	GBAS	3.69
cg08632420	chr16	19117471	-0.8265	1.242	0.507	0.92		39.17
cg06905132	chr14	78266399	0.03332	0.05007	0.507	0.92	ADCK1	1.25
cg05501320	chr8	75263248	-0.8325	1.251	0.507	0.92	GDAP1	44.03
cg02025988	chr5	150227510	0.2114	0.3177	0.507	0.92	IRGM	92.96
cg27124512	chr16	31225350	-0.3996	0.6005	0.507	0.92	TRIM72	68.52
cg12397205	chr11	1244002	-0.4629	0.6956	0.507	0.92	MUC5B	78.37
cg27114706	chr12	92527244	-3.898	5.858	0.507	0.92		73.94
cg04265210	chr20	5931609	-0.1126	0.1692	0.507	0.92	MCM8	3.95
cg07695428	chr4	71856528	0.8898	1.337	0.507	0.92		70.42
cg04582974	chr2	75427632	-0.1469	0.2208	0.507	0.92	TACR1	14.4
cg03724759	chr1	26633534	-0.08222	0.1235	0.507	0.92	UBXN11	2.99
cg06212498	chr3	49045151	0.2742	0.4121	0.507	0.92	WDR6	7.06
cg14692768	chr2	219925688	0.1873	0.2814	0.507	0.92	IHH	4.81
cg25305887	chr10	8555579	0.265	0.3982	0.507	0.92		89.86
cg15361750	chr19	47839132	0.8593	1.291	0.507	0.92	GPR77	41.16
cg02897974	chr13	112673923	-0.3524	0.5295	0.507	0.92		87.72
cg11319028	chr20	42142947	1.194	1.795	0.507	0.92	L3MBTL	54.02
cg16318259	chr3	128839665	-0.07729	0.1161	0.507	0.92	RAB43	2.8
cg16459735	chr10	134999791	-0.1063	0.1597	0.507	0.92	KNDC1	98.08
cg24636477	chr10	48439229	-0.05425	0.08152	0.507	0.92	GDF10	1.79
cg25453664	chr10	13933021	0.252	0.3786	0.507	0.92	FRMD4A	6.33
cg23736359	chr1	44457394	0.2011	0.3021	0.507	0.92	CCDC24	3.8
cg14839905	chr11	68183723	-0.03313	0.04979	0.507	0.92	LRP5	98.9
cg26576544	chr7	38316654	0.655	0.9843	0.507	0.92		68.63
cg23985388	chr17	31350176	0.249	0.3742	0.507	0.92	ACCN1	88.59
cg13384849	chr5	173307471	-0.1517	0.2281	0.507	0.92		93.96
cg06734271	chr4	164254111	0.09121	0.1371	0.507	0.92	NPY1R	3.67
cg06760771	chr14	21059287	-0.1857	0.2791	0.507	0.92	RNASE11	92.96
cg26969167	chr8	59323693	-0.06069	0.09122	0.507	0.92	UBXN2B	3.43
cg05652225	chr17	37295709	-0.4519	0.6792	0.507	0.92	PLXDC1	75.31
cg22139878	chr10	91174299	0.1614	0.2426	0.507	0.92	IFIT5	2.21
cg10534923	chr11	64879398	0.2082	0.313	0.507	0.92	TM7SF2	1.71
cg03755333	chr19	19542576	-0.3321	0.4991	0.507	0.92	GATAD2A	90.79
cg22877764	chrX	9912564	1.152	1.732	0.507	0.92	SHROOM2	89.14
cg17271592	chr1	149821902	0.1757	0.264	0.507	0.92	HIST2H2AA4	5.68
cg06329807	chr16	68554737	-0.05477	0.08232	0.507	0.92		2.22
cg03679456	chr3	169377946	-0.1176	0.1768	0.507	0.92	MECOM	3.6
cg01522456	chr1	115632236	-0.03962	0.05955	0.507	0.92	TSPAN2	1.65
cg25140345	chr1	2440291	-0.05182	0.07788	0.507	0.92	PANK4	98.29
cg14240098	chr7	50518052	-0.05624	0.08453	0.507	0.92	FIGNL1	1.67
cg17056062	chr13	30841291	-0.4389	0.6596	0.507	0.92	KATNAL1	92.04
cg08075631	chr16	31505959	0.2189	0.3291	0.507	0.92	C16orf58	93.94
cg08515841	chr2	208029740	-0.1354	0.2035	0.507	0.92	KLF7	5.67
cg09184378	chr6	126698055	-0.3353	0.5039	0.507	0.92		91.34
cg00037930	chr13	113445870	-0.2641	0.397	0.507	0.92	ATP11A	91.08
cg05446659	chr17	46026612	0.3865	0.5809	0.507	0.92	PNPO	49.18
cg09069138	chr1	165325833	0.3946	0.5931	0.507	0.92	LMX1A	5.84
cg12648671	chr18	77377538	-1.405	2.112	0.507	0.92		67.56
cg13713283	chr7	131240531	-0.1798	0.2702	0.507	0.92	PODXL	5.26
cg00668937	chr10	134699597	0.3804	0.5717	0.507	0.92		82.41
cg20771846	chr17	1372516	-0.08084	0.1215	0.507	0.92	MYO1C	97.9
cg13345535	chr4	25314533	-0.1439	0.2162	0.507	0.92	ZCCHC4	6.25
cg03026004	chr18	6833417	-0.5923	0.8903	0.507	0.92	ARHGAP28	83.86
cg01174264	chr4	80992999	-0.182	0.2735	0.507	0.92	ANTXR2	7.06
cg15877883	chr12	63328556	-1.073	1.612	0.507	0.92	PPM1H	4.16
cg27186011	chr3	49840712	-0.03776	0.05676	0.507	0.92	C3orf54	1.61
cg20932397	chr19	1313146	-0.3731	0.5608	0.507	0.92		86.76
cg20488757	chr11	16760048	0.2243	0.3372	0.507	0.92	C11orf58	3.78
cg19320820	chr4	87966326	-0.7995	1.202	0.507	0.92	AFF1	27.8
cg07142010	chr1	21901166	1.419	2.134	0.507	0.92	ALPL	42.62
cg01796104	chr6	154831770	-0.1026	0.1543	0.507	0.92	CNKSR3	2.93
cg24085468	chr7	76009472	0.0398	0.05983	0.507	0.92		1.77
cg08471972	chr13	51844375	-0.2289	0.3441	0.507	0.92	FAM124A	89.08
cg21582611	chr13	114059771	-0.3598	0.5408	0.507	0.92		73.4
cg00591353	chr16	83670892	-0.1871	0.2812	0.507	0.92	CDH13	95.02
cg19495068	chr17	44061467	0.07674	0.1154	0.507	0.92	MAPT	97.64
cg04205616	chr16	79692516	-0.155	0.2331	0.507	0.92		93.82
cg13241751	chr17	49009658	-0.4187	0.6293	0.507	0.92		70.71
cg04065065	chr9	35096250	-0.1397	0.2099	0.507	0.92	PIGO	3.82
cg24844785	chr7	149559370	0.3702	0.5565	0.507	0.92	ZNF862	85
cg04740679	chr13	114016140	-0.9648	1.45	0.507	0.92	GRTP1	60.15
cg19403023	chr16	2848797	-1.233	1.853	0.507	0.92	TESSP1	68.71
cg12794432	chr11	108535585	0.09451	0.1421	0.507	0.92	DDX10	3.97
cg17085748	chr2	70142105	0.05228	0.0786	0.507	0.92	MXD1	1.74
cg07391392	chr5	7826900	0.423	0.6359	0.507	0.92	ADCY2	82.73
cg08738300	chr3	44038990	-0.3877	0.5828	0.507	0.92		9.24
cg06579829	chr17	57970481	0.1256	0.1888	0.507	0.92	RPS6KB1	4.23
cg19270050	chr19	41732123	0.1766	0.2656	0.507	0.92	AXL	2.52
cg06769774	chr18	2909789	0.2919	0.4389	0.507	0.92	EMILIN2	88.99
cg12277310	chr1	71546648	-0.1363	0.205	0.507	0.92	ZRANB2	4.1
cg00184032	chr3	31494263	-0.3861	0.5805	0.507	0.92		93.17
cg14352951	chr21	34696688	0.09727	0.1462	0.507	0.92	IFNAR1	4.25
cg05062333	chr6	133562269	0.167	0.2511	0.507	0.92	EYA4	3.98
cg12019801	chr18	74114708	0.7615	1.145	0.507	0.92	ZNF516	40.97
cg26973266	chr17	27070961	0.03232	0.04859	0.507	0.92	TRAF4	1.41
cg18357291	chr3	13461086	-0.049	0.07367	0.507	0.92	NUP210	2.3
cg10987735	chr1	231179860	-0.554	0.8329	0.507	0.92		92.05
cg13361185	chr1	91185749	0.2745	0.4127	0.507	0.92		9.81
cg19383680	chr7	157960898	-1.777	2.672	0.507	0.92	PTPRN2	85.07
cg23792258	chr6	17988404	0.4409	0.6628	0.507	0.92	KIF13A	3.3
cg06769954	chr2	70376798	-1.092	1.641	0.507	0.92		81.87
cg01418153	chr1	3240129	0.6471	0.9728	0.507	0.92	PRDM16	54.91
cg14099685	chr11	47546068	0.3592	0.5401	0.507	0.92	CUGBP1	30.84
cg10024437	chr14	106004434	0.1444	0.2171	0.507	0.92		2.98
cg15673240	chr2	128785822	-0.05122	0.07701	0.507	0.92	SAP130	2.43
cg25409748	chr1	205744748	0.127	0.191	0.507	0.92	RAB7L1	4
cg12982277	chr2	20423114	-0.325	0.4886	0.507	0.92	SDC1	11.66
cg05209917	chr3	1134730	-0.2161	0.3248	0.507	0.92	CNTN6	92.28
cg22635491	chr12	115109934	-0.05166	0.07766	0.507	0.92	TBX3	2.37
cg23908630	chr10	134698483	-0.3967	0.5965	0.507	0.92		85.3
cg04986931	chr22	39850128	-0.4524	0.6802	0.507	0.92		74.15
cg11608114	chr12	122241139	0.2733	0.4109	0.507	0.92	LOC338799	5.14
cg04733365	chr11	18130049	-0.5392	0.8107	0.507	0.92		72.37
cg07141504	chr3	194030706	-0.3521	0.5294	0.507	0.92	LOC100131551	20.29
cg16832295	chr19	728095	-0.8958	1.347	0.507	0.92	PALM	45.39
cg14472810	chr7	1936732	-0.896	1.347	0.507	0.92	MAD1L1	77.8
cg21704109	chr11	44332558	-0.4255	0.6398	0.507	0.92	ALX4	39.53
cg19727124	chr1	6553227	-0.4202	0.6318	0.507	0.92	PLEKHG5	72.6
cg01000515	chr17	19265555	0.1948	0.2928	0.507	0.92	B9D1	6.24
cg15936446	chr5	42952369	0.6953	1.045	0.507	0.92		5.65
cg24704211	chr13	115000206	0.263	0.3954	0.508	0.92	CDC16	4.96
cg22438280	chr7	107205157	-0.4004	0.602	0.508	0.92	COG5	84.42
cg09260853	chr1	2094483	0.4396	0.6609	0.508	0.92	PRKCZ	87.62
cg13145750	chrX	110512115	0.5203	0.7823	0.508	0.92	CAPN6	22.22
cg26981966	chr7	152598597	-0.3443	0.5177	0.508	0.92		72.72
cg07797693	chr8	10454129	-0.06509	0.09786	0.508	0.92		98.12
cg22911867	chr11	126173548	0.7837	1.178	0.508	0.92	DCPS	44.68
cg27314669	chr1	156822430	-0.5634	0.8471	0.508	0.92	NTRK1	76.4
cg23786152	chr10	105610562	-0.57	0.857	0.508	0.92	SH3PXD2A	72.23
cg01193682	chr20	6028931	0.1807	0.2718	0.508	0.92	LRRN4	93.13
cg13689260	chr1	1190238	0.1991	0.2994	0.508	0.92	UBE2J2	93.54
cg13448402	chr9	132586535	-0.0551	0.08284	0.508	0.92	TOR1A	2.62
cg18034719	chr5	176860863	-0.3585	0.539	0.508	0.92	GRK6	88
cg26682517	chr7	24957603	0.2428	0.3651	0.508	0.92	OSBPL3	88.85
cg24932628	chr13	53603157	-0.365	0.5489	0.508	0.92	OLFM4	86.46
cg16682454	chr17	9828775	-0.306	0.4601	0.508	0.92	GAS7	89.43
cg08796391	chr7	2113395	-0.7585	1.14	0.508	0.92	MAD1L1	64.38
cg15816742	chr19	50643548	0.4729	0.711	0.508	0.92	SNAR-B1	89.71
cg10388307	chr1	82828058	0.5312	0.7988	0.508	0.92		14.35
cg00076307	chr5	128300967	0.2417	0.3635	0.508	0.92	SLC27A6	4.12
cg15092152	chr13	99512468	-0.4943	0.7432	0.508	0.92	DOCK9	89.59
cg08231189	chr10	28032772	0.2174	0.327	0.508	0.92	MKX	7.55
cg06686146	chr7	4275634	-0.8775	1.319	0.508	0.92	SDK1	92.06
cg25547286	chr13	113239809	0.9026	1.357	0.508	0.92	TUBGCP3	45.85
cg21101335	chr19	5808269	0.2695	0.4053	0.508	0.92		89.98
cg20672744	chr8	681352	0.04132	0.06214	0.508	0.92	ERICH1	1.79
cg23681581	chr12	119417806	-0.2255	0.3391	0.508	0.92		7.99
cg13169072	chr14	36350271	-0.2689	0.4043	0.508	0.92		92.57
cg13112336	chr6	119255874	0.1321	0.1986	0.508	0.92	MCM9	7.24
cg13264473	chr19	40324386	0.2002	0.3011	0.508	0.92	DYRK1B	5.01
cg09544338	chr19	15311998	-0.1746	0.2625	0.508	0.92	NOTCH3	4.95
cg18786125	chr1	3528467	-0.1332	0.2003	0.508	0.92	MEGF6	4.87
cg05157140	chr7	1272545	-0.04103	0.06169	0.508	0.92	UNCX	1.79
cg21988633	chr19	23383482	-0.2101	0.3159	0.508	0.92		94.07
cg25358410	chr9	95055763	-0.1017	0.1529	0.508	0.92	IARS	4.02
cg01672322	chr11	65659772	0.5325	0.8007	0.508	0.92	FOSL1	64.77
cg03300787	chr15	100533202	-0.3994	0.6006	0.508	0.92	ADAMTS17	79.56
cg07581492	chr3	24164179	-0.3744	0.563	0.508	0.92	THRB	92.29
cg16219026	chrX	51483952	-0.6844	1.029	0.508	0.92		81.38
cg12001496	chr13	114220535	0.6365	0.9571	0.508	0.92		90.91
cg21101386	chr20	35125857	0.2755	0.4143	0.508	0.92	DLGAP4	88.25
cg25424556	chrX	55515483	-0.2789	0.4194	0.508	0.92	USP51	16.28
cg21753834	chr9	130477671	0.2051	0.3085	0.508	0.92	PTRH1	3.29
cg03001711	chr16	3202851	0.1638	0.2463	0.508	0.92		7.07
cg01994750	chr11	95500778	-0.9206	1.384	0.508	0.92		78.32
cg19296556	chr19	1802918	-0.4854	0.7299	0.508	0.92	ATP8B3	75.7
cg02774015	chr1	15735880	0.07951	0.1196	0.508	0.92	EFHD2	2.78
cg04517258	chr8	144094955	-0.3322	0.4995	0.508	0.92	LOC100133669	86.48
cg02631622	chr16	48418433	-0.05011	0.07536	0.508	0.92	SIAH1	2.22
cg26006910	chr4	187459449	-0.3452	0.5191	0.508	0.92	MTNR1A	93.17
cg04021745	chr1	236445389	0.06514	0.09796	0.508	0.92	ERO1LB	1.24
cg27025953	chr17	78776560	-0.3372	0.5071	0.508	0.92	RPTOR	88.64
cg20117402	chr3	148805181	0.2622	0.3943	0.508	0.92	HLTF	89.88
cg15239888	chr19	7996745	0.3856	0.5799	0.508	0.92	TIMM44	75.87
cg12449183	chrX	48687283	-0.4005	0.6023	0.508	0.92	ERAS	88.43
cg05583757	chr11	61447487	-0.0901	0.1355	0.508	0.92	DAGLA	3.49
cg23357813	chr12	114101687	-0.5911	0.8889	0.508	0.92		83.85
cg15496744	chr1	1850582	-0.127	0.191	0.508	0.92	TMEM52	2.57
cg02815900	chr16	30960301	-0.1031	0.155	0.508	0.92	ORAI3	3.72
cg26539941	chr2	220306470	-0.05835	0.08775	0.508	0.92	SPEG	2.7
cg08837462	chr7	90893760	0.1059	0.1592	0.508	0.92	FZD1	3.17
cg14112958	chr15	57599225	-0.3363	0.5058	0.508	0.92	LOC283663	24.39
cg01614839	chr15	63751596	0.9338	1.404	0.508	0.92		90.06
cg14433414	chr22	22307378	0.195	0.2932	0.508	0.92	PPM1F	3.74
cg15549877	chr19	440655	-0.5511	0.8289	0.508	0.92	SHC2	97.08
cg06528150	chr2	61293470	-0.3015	0.4535	0.508	0.92	KIAA1841	8.31
cg19442769	chr5	174134737	-0.1918	0.2884	0.508	0.92		93.32
cg21616626	chr3	49509320	-0.3403	0.5119	0.508	0.92	DAG1	82.48
cg18371284	chr16	75182568	0.2305	0.3466	0.508	0.92	ZFP1	4.82
cg25352856	chr1	180472145	0.4774	0.718	0.508	0.92	ACBD6	3.55
cg26653867	chr1	3037655	-0.1827	0.2748	0.508	0.92	PRDM16	92.84
cg15834072	chr4	155411603	0.4191	0.6304	0.508	0.92	DCHS2	2.34
cg09883264	chr5	141489170	-0.1642	0.247	0.508	0.92	NDFIP1	4.76
cg09056181	chr10	26505503	0.1224	0.1841	0.508	0.92	GAD2	4.99
cg21471337	chr1	244942776	-0.13	0.1956	0.508	0.92		95.15
cg24067150	chr6	30956397	-0.2611	0.3927	0.508	0.92	MUC21	92.13
cg01980591	chr8	1423823	-0.1422	0.2139	0.508	0.92		95.99
cg12461099	chr1	19217794	-0.442	0.6648	0.508	0.92	ALDH4A1	69.19
cg21037784	chr14	101351511	-0.318	0.4784	0.508	0.92	RTL1	88.15
cg17255397	chr5	170764118	-0.09262	0.1393	0.508	0.92		4.07
cg01441387	chr1	156843613	0.04873	0.07329	0.508	0.92	NTRK1	98.01
cg10639411	chr3	73150125	0.5817	0.8749	0.508	0.92		48.64
cg08844913	chr1	177724656	0.5079	0.764	0.508	0.92		91.46
cg01694276	chr14	105247329	-0.03778	0.05683	0.508	0.92	AKT1	98.37
cg07294541	chr6	35265555	0.0679	0.1021	0.508	0.92	DEF6	2.77
cg20926021	chr4	154169814	-0.206	0.3099	0.508	0.92	TRIM2	92.11
cg15231205	chr21	44573854	-0.8655	1.302	0.508	0.92		89.29
cg26700077	chr17	6339302	0.1625	0.2444	0.508	0.92	AIPL1	93.4
cg25237970	chr2	233096291	-0.2187	0.329	0.508	0.92	DIS3L2	90.42
cg09843956	chr2	61109002	-0.2526	0.38	0.508	0.92	REL	4.96
cg08680239	chr17	79077745	-0.08939	0.1345	0.508	0.92	BAIAP2	97.62
cg26826402	chr13	33859885	0.07608	0.1145	0.508	0.92	STARD13	3.45
cg16996682	chr1	71830814	-0.5323	0.8007	0.508	0.92		85.88
cg24878071	chr15	74725662	0.304	0.4573	0.508	0.92	SEMA7A	7.25
cg15000794	chr7	86849844	-0.04579	0.06888	0.508	0.92	C7orf23	2.2
cg06445611	chr6	90025053	-0.6048	0.9097	0.508	0.92	GABRR2	92.16
cg06988003	chr5	92916935	0.1246	0.1874	0.508	0.92	FLJ42709	3.25
cg03343534	chr8	117778609	-0.04746	0.0714	0.508	0.92	UTP23	1.83
cg02574484	chr5	66460263	-0.3364	0.506	0.508	0.92	MAST4	90.12
cg01141645	chr8	62627837	0.2294	0.3451	0.508	0.92	ASPH	90.99
cg02315249	chr2	220118660	0.08794	0.1323	0.508	0.92	TUBA4A	3.43
cg08095770	chr19	7619558	-0.2086	0.3138	0.508	0.92	PNPLA6	93.54
cg07592358	chr1	201856874	0.2623	0.3946	0.508	0.92	SHISA4	91.87
cg15227302	chr7	135195347	-0.5433	0.8173	0.508	0.92	CNOT4	3.98
cg21228259	chr9	133357121	-0.2868	0.4315	0.508	0.92	ASS1	90.62
cg02430558	chr16	3539065	-0.4475	0.6733	0.508	0.92		84.23
cg10581206	chr2	191212964	-0.3052	0.4591	0.508	0.92	INPP1	94.47
cg09886755	chr20	50179398	-0.2507	0.3772	0.508	0.92	NFATC2	3.82
ch.11.23898073R	chr11	23941497	0.09045	0.1361	0.508	0.92		3.17
cg00843019	chr19	48785784	-0.1404	0.2112	0.508	0.92	ZNF114	93.29
cg14673904	chr12	46609063	-0.1525	0.2294	0.508	0.92	SLC38A1	5.77
cg04528333	chr4	6123295	-0.2398	0.3607	0.508	0.92	JAKMIP1	93.59
cg07497190	chr19	50027885	-0.05955	0.08959	0.508	0.92	FCGRT	97.99
cg06525892	chr5	175792454	0.04484	0.06746	0.508	0.92	ARL10	1.95
cg03662422	chr1	76081272	0.1135	0.1708	0.508	0.92		4.04
cg02576219	chr20	34894885	-0.2519	0.3789	0.508	0.92		6.08
cg00643896	chr15	57884038	-0.04376	0.06583	0.508	0.92	GCOM1	1.84
cg21622381	chr5	6348863	0.1072	0.1613	0.508	0.92		96.36
cg04802238	chr16	87873610	-0.3904	0.5873	0.508	0.92	SLC7A5	86.62
cg24730892	chr1	6094993	0.08593	0.1293	0.508	0.92	KCNAB2	97.34
cg12640469	chr1	53067717	-0.4334	0.6521	0.508	0.92	GPX7	34.22
cg26595520	chr7	127671033	0.1954	0.294	0.508	0.92	LRRC4	5.05
cg06421634	chr5	72516057	-0.3568	0.5368	0.508	0.92		91.54
cg05228186	chr11	83393344	0.2632	0.396	0.508	0.92	DLG2	85.75
cg00434461	chr5	92905860	-0.3626	0.5455	0.508	0.92	FLJ42709	12.27
cg02765085	chr16	4003782	-0.09728	0.1464	0.508	0.92		96.94
cg12640817	chr17	80790958	0.1725	0.2595	0.508	0.92	TBCD	94.51
cg13254809	chr14	39867482	-0.4145	0.6236	0.508	0.92	FBXO33	91.42
cg12820681	chr7	155166290	-0.1745	0.2625	0.508	0.92		4.03
cg13322449	chr19	42300200	0.5561	0.8367	0.508	0.92	CEACAM3	71.69
cg11622162	chr17	78237543	0.3472	0.5224	0.508	0.92	RNF213	30.62
cg15938529	chr8	1460569	-0.1724	0.2594	0.508	0.92	DLGAP2	95.97
cg21155456	chr14	91496691	-0.2868	0.4316	0.508	0.92	RPS6KA5	91.88
cg00461005	chr10	35416363	-0.03799	0.05715	0.508	0.92	CREM	1.74
cg00642749	chr5	9545395	0.1512	0.2275	0.508	0.92	SEMA5A	2.13
cg03449387	chr3	183736084	0.04797	0.07218	0.508	0.92	ABCC5	1.51
cg07225241	chr2	236840954	0.173	0.2603	0.508	0.92	AGAP1	93.53
cg14384228	chrX	44732348	0.1416	0.2131	0.508	0.92	KDM6A	2.98
cg20814355	chr7	44646092	-0.0871	0.1311	0.508	0.92	OGDH	2.44
cg25492620	chr19	55919673	0.08647	0.1301	0.508	0.92	UBE2S	2.75
cg09279803	chr14	99903506	0.1124	0.1691	0.508	0.92	SETD3	95.53
cg09964012	chr14	105036453	0.3677	0.5533	0.508	0.92		86.85
cg25529319	chrX	154842320	-0.294	0.4424	0.508	0.92	TMLHE	16.18
cg06270615	chr17	40516068	0.4966	0.7472	0.508	0.92	STAT3	43.24
cg13918228	chr12	9914965	-0.4415	0.6643	0.508	0.92	CD69	83.02
cg27601574	chr22	31498863	-0.2605	0.3919	0.508	0.92	SMTN	91.13
cg27017630	chr13	107144970	0.3259	0.4904	0.508	0.92	EFNB2	89.07
cg27299660	chr3	171527797	0.2236	0.3365	0.508	0.92	PLD1	3.71
cg13428086	chr1	10743216	-0.2779	0.4182	0.508	0.92	CASZ1	86.67
cg01347048	chr10	104387773	-0.2016	0.3033	0.508	0.92	SUFU	92.96
cg20664468	chr13	29233282	-0.05457	0.08212	0.508	0.92	POMP	2.43
cg25073813	chr11	2922068	-0.2648	0.3984	0.508	0.92	SLC22A18AS	91.47
cg07613233	chr3	44770896	-0.09329	0.1404	0.508	0.92	ZNF501	4.54
cg00446003	chr19	2135687	-0.07279	0.1095	0.508	0.92	AP3D1	97.76
cg20620338	chr15	102077239	-0.2416	0.3636	0.508	0.92		89.5
cg03836283	chr17	44058856	-0.2316	0.3485	0.508	0.92	MAPT	90.93
cg00755592	chr2	74275178	0.2413	0.3631	0.508	0.92	TET3	90.6
cg09619475	chr3	93782025	-0.05866	0.08827	0.508	0.92	NSUN3	2.63
cg26678217	chr8	438913	0.4757	0.7159	0.508	0.92		89.76
cg00028881	chr6	31632939	0.06807	0.1024	0.508	0.92	BAT4	1.85
cg15888290	chr2	119600348	0.1461	0.2199	0.508	0.92	EN1	4.55
cg09617319	chr2	219245556	-0.209	0.3145	0.508	0.92	SLC11A1	91.35
cg01986605	chr3	127348155	0.07558	0.1137	0.508	0.92	PODXL2	1.61
cg19169658	chrX	114423840	0.4825	0.726	0.508	0.92	RBMXL3	72.3
cg17371070	chr8	125239977	-0.2258	0.3398	0.508	0.92		90.97
cg24090608	chr3	136416224	-0.3379	0.5085	0.508	0.92	STAG1	92.91
cg21037378	chr4	142142045	-0.02894	0.04355	0.508	0.92	ZNF330	1.32
cg10976376	chr5	96293511	-0.5534	0.8327	0.508	0.92	LNPEP	77.4
cg06121772	chr4	189061157	-0.3111	0.4682	0.508	0.92	TRIML1	80.96
cg10054641	chr8	133773093	0.7633	1.149	0.508	0.92	TMEM71	38.68
cg08548535	chr4	155661052	-0.2018	0.3036	0.508	0.92		92.9
cg00409000	chrX	17395816	-0.57	0.8578	0.508	0.92	NHS	29.24
cg06694381	chr6	155569200	0.1714	0.258	0.508	0.92	TIAM2	93.78
cg10443532	chrX	136657084	-0.491	0.7389	0.508	0.92		26.49
cg15944673	chr7	150776703	0.3618	0.5445	0.508	0.92	FASTK	84.84
cg23010346	chr1	113250386	-0.3668	0.552	0.508	0.92	RHOC	27.94
cg05492700	chr4	7449747	-0.4467	0.6723	0.508	0.92	SORCS2	87.84
cg25539644	chr5	41925386	-0.06612	0.09951	0.508	0.92	FBXO4	1.96
cg05640655	chr1	2793656	-0.2702	0.4066	0.508	0.92		90.36
cg23637372	chr6	100016255	0.2289	0.3445	0.508	0.92	CCNC	4.47
cg13661648	chr6	33035284	-3.16	4.756	0.508	0.92	HLA-DPA1	72.09
cg08260299	chr1	154960713	-0.3824	0.5754	0.508	0.92	FLAD1	80.01
cg11426726	chr15	63845726	1.401	2.109	0.508	0.92	USP3	53.74
cg05359465	chr18	13726739	0.03997	0.06016	0.508	0.92	C18orf19	1.84
cg26479347	chr11	114310027	-0.06763	0.1018	0.508	0.92	REXO2	2.11
cg22660370	chr8	64132778	0.49	0.7375	0.508	0.92		43.42
cg09595479	chr12	49689212	-0.1755	0.2642	0.508	0.92	PRPH	4.44
cg24955114	chr1	46712987	-0.03306	0.04976	0.508	0.92	RAD54L	1.7
cg15009813	chr17	7451883	0.09314	0.1402	0.508	0.92	TNFSF12	2.75
cg10185119	chr2	200325426	0.4805	0.7232	0.508	0.92	SATB2	12.04
cg16831085	chr10	45914645	-0.04572	0.06881	0.508	0.92	ALOX5	2.04
cg04027736	chr7	27143403	-1.002	1.507	0.508	0.92	HOXA2	32.33
cg26550854	chr22	19025158	0.1859	0.2799	0.508	0.92	DGCR2	93
cg17437373	chr12	29305123	-0.3648	0.549	0.508	0.92		89.56
cg00977903	chr1	43317191	-0.2452	0.3691	0.508	0.92	ZNF691	85.62
cg09848789	chr1	85462812	0.07912	0.1191	0.508	0.92	MCOLN2	1.8
cg17386977	chr21	44109743	0.2183	0.3286	0.508	0.92	PDE9A	92.96
cg00650722	chr22	19135600	0.8527	1.283	0.508	0.92		71.22
cg14122599	chr9	124503625	0.4176	0.6285	0.508	0.92	DAB2IP	64.81
cg24545495	chr1	6149049	-0.0972	0.1463	0.508	0.92	KCNAB2	97.62
cg20117799	chr19	50792536	-0.2377	0.3578	0.508	0.92	MYH14	91.31
cg17562299	chr11	63674850	0.4519	0.6802	0.508	0.92	MARK2	74.11
cg01113530	chr10	45451464	-0.1594	0.2399	0.508	0.92		93.87
cg01158822	chr6	10415201	0.2192	0.3299	0.508	0.92	TFAP2A	4.9
cg26120584	chr12	50795366	0.06468	0.09736	0.508	0.92	LARP4	2.15
cg21481937	chr12	71113149	-0.2497	0.3758	0.508	0.92	PTPRR	92.84
cg21629715	chr8	17501410	-0.4472	0.6731	0.508	0.92	MTUS1	91.68
cg01428408	chr9	139293044	-0.1648	0.2481	0.508	0.92	SNAPC4	93.78
cg16761549	chr6	11538646	-0.03527	0.05309	0.508	0.92	TMEM170B	1.66
cg08121523	chr2	86330050	-0.1715	0.2581	0.508	0.92	POLR1A	93.36
cg07071478	chr12	48884922	-0.1613	0.2428	0.508	0.92	C12orf54	93.3
cg03657573	chr3	182972326	-0.03794	0.05711	0.508	0.92	MCF2L2	1.78
cg15485665	chr17	47677567	-0.3727	0.5611	0.508	0.92	SPOP	91.06
cg25266281	chr2	242904768	-0.5536	0.8333	0.508	0.92		92.82
cg13840239	chr9	89218392	0.2327	0.3503	0.508	0.92		89.52
cg11621808	chr7	20369301	-0.1269	0.191	0.508	0.92	ITGB8	5.92
cg21660130	chr1	16370243	-0.2645	0.3981	0.508	0.92	CLCNKB	93.44
cg00902464	chr1	101094117	-0.2504	0.3769	0.508	0.92		93.08
cg13353019	chr5	1648083	-0.4125	0.6209	0.508	0.92		83.58
cg02611675	chr22	23908273	-0.5565	0.8377	0.508	0.92		13.9
cg24800326	chr19	52800391	-0.2121	0.3193	0.508	0.92	ZNF480	6.44
cg21285895	chr1	40974653	0.05021	0.07558	0.508	0.92	DEM1	2.19
cg03517083	chr16	75569527	-1.205	1.813	0.508	0.92	CHST5	38.61
cg24523948	chr8	72916620	-0.4971	0.7483	0.508	0.92		19.49
cg24766229	chr17	76151124	-0.5543	0.8344	0.508	0.92	C17orf99	48.78
cg15300753	chr11	48057861	-0.1777	0.2675	0.508	0.92	PTPRJ	92.67
cg01271423	chr10	100366981	0.4721	0.7106	0.508	0.92	HPSE2	81.47
cg14597739	chr6	31539998	-0.9854	1.483	0.508	0.92	LTA	70.82
cg21844656	chr15	25323795	-0.4898	0.7373	0.508	0.92	SNORD116-14	84.05
cg26292232	chr10	74047853	-0.6862	1.033	0.508	0.92		81.54
cg04200362	chr2	73341598	-0.5402	0.8132	0.508	0.92	RAB11FIP5	58.51
cg20130615	chr12	124383718	0.2549	0.3837	0.508	0.92	DNAH10	89.41
cg05162137	chr1	146644430	0.03487	0.0525	0.508	0.92	PRKAB2	1.48
cg12223009	chr17	68434585	-0.4614	0.6946	0.508	0.92		90.56
cg05714732	chr1	32409096	-0.7788	1.172	0.508	0.92		66.3
cg10606490	chr11	111385450	-0.05645	0.08498	0.508	0.92	C11orf88	2.52
cg17976873	chr14	23352295	-1.19	1.791	0.508	0.92	REM2	68.56
cg12719960	chr15	80545873	0.2006	0.302	0.508	0.92		91.84
cg12152938	chr12	76478905	-0.1205	0.1815	0.508	0.92	NAP1L1	5.02
cg27544375	chr7	42971887	0.1803	0.2714	0.508	0.92	MRPL32	3.64
cg04550788	chr5	180112929	-0.6525	0.9824	0.508	0.92		89.16
cg13771227	chr9	133975990	0.3474	0.5229	0.508	0.92	AIF1L	81.26
cg10308629	chr7	134354803	0.0753	0.1134	0.508	0.92	BPGM	3.38
cg03442467	chr1	66797701	-0.1339	0.2016	0.508	0.92	PDE4B	5.73
cg04001842	chr15	45406939	-0.2252	0.3391	0.508	0.92	DUOXA2	8.1
cg05483388	chr3	149192609	-0.3134	0.4719	0.508	0.92	TM4SF4	87.86
cg13451242	chr7	134304526	-0.5571	0.8386	0.508	0.92		79.87
cg03129732	chr4	88084297	-0.7555	1.137	0.508	0.92	KLHL8	88.62
cg11103845	chr6	32157230	-0.2548	0.3836	0.508	0.92	PBX2	8.55
cg23936531	chr11	124712972	-0.3513	0.5289	0.508	0.92		8.15
ch.14.556710R	chr14	50580290	1.257	1.893	0.508	0.92	C14orf138	17.87
cg21748874	chr2	9531164	0.2614	0.3936	0.508	0.92	ASAP2	86.6
cg23693749	chr18	76399434	-0.637	0.959	0.508	0.92		63.27
cg04300553	chr17	33734847	-0.9982	1.503	0.508	0.92		82.05
cg18836844	chr8	998428	0.3753	0.565	0.508	0.92		87.91
cg10601026	chr10	64579140	0.8061	1.214	0.508	0.92	EGR2	43.36
cg03870261	chr19	2428514	-0.7856	1.183	0.508	0.92	LMNB2	85.02
cg26873488	chr17	73756821	0.6726	1.013	0.508	0.92	GALK1	64.64
cg20005616	chr14	96829184	0.1891	0.2847	0.508	0.92	ATG2B	5.18
cg07303912	chr20	6032782	0.07462	0.1124	0.508	0.92	LRRN4	2.69
cg10090866	chr1	12419262	-0.183	0.2755	0.508	0.92	VPS13D	94.29
cg12102766	chr2	105954037	-0.1813	0.273	0.508	0.92	C2orf49	4.2
cg24655262	chr17	8092054	0.3569	0.5373	0.508	0.92	C17orf59	53.04
cg06536629	chr2	136634208	-0.04544	0.06841	0.508	0.92	MCM6	1.88
cg16003832	chr14	21093818	-0.2186	0.3292	0.508	0.92		9.43
cg10888790	chr10	131766874	0.2592	0.3902	0.508	0.92		4.28
cg06445348	chr1	166917009	0.06924	0.1042	0.508	0.92	ILDR2	2.36
cg26173789	chr8	145909571	-0.343	0.5164	0.508	0.92		17.96
cg03571507	chr19	53239146	-0.3641	0.5481	0.508	0.92	ZNF611	88.88
cg21043746	chr5	178565721	-0.3463	0.5215	0.508	0.92	ADAMTS2	89.57
cg01874933	chr8	87427271	-0.6679	1.006	0.508	0.92	WWP1	90.63
cg27638713	chr6	52149159	0.1088	0.1639	0.508	0.92	MCM3	5.49
cg17505469	chr10	8373450	-0.656	0.9876	0.508	0.92		66.46
cg04790084	chr17	32906622	0.06356	0.0957	0.508	0.92	TMEM132E	1.92
cg22101703	chr9	36258171	0.1011	0.1522	0.508	0.92	GNE	3.03
cg02413104	chrX	150395248	-1.108	1.668	0.508	0.92		78.18
cg23157948	chr12	130907060	-0.1919	0.2889	0.508	0.92	RIMBP2	92.37
cg03190825	chr19	16045788	-0.7427	1.118	0.508	0.92	CYP4F11	64.74
cg26277197	chr7	55188632	-0.3328	0.501	0.508	0.92	EGFR	82.97
cg00377915	chr10	70631035	0.5304	0.7986	0.508	0.92	STOX1	70.8
cg22210779	chr17	80818772	-0.05643	0.08497	0.508	0.92	TBCD	98.07
cg18838701	chr19	55668612	2.231	3.36	0.508	0.92	TNNI3	34.89
cg05597838	chr16	19191796	0.1707	0.257	0.508	0.92	SYT17	93.66
cg13333405	chr19	2236670	0.1896	0.2855	0.508	0.92	PLEKHJ1	1.7
cg02585702	chr12	25055262	-0.1166	0.1756	0.508	0.92	BCAT1	4.04
cg26918041	chr15	68606598	-0.2863	0.4311	0.508	0.92	ITGA11	86.18
cg14955692	chr13	39612273	0.1406	0.2116	0.508	0.92	NHLRC3	4.96
cg21088896	chr7	94284917	-0.06489	0.0977	0.508	0.92	SGCE	1.9
cg09867598	chr5	122429517	-0.3713	0.559	0.508	0.92	PRDM6	11.56
cg19743891	chr1	26644573	0.5924	0.892	0.508	0.92	UBXN11	26.53
cg19580826	chrX	47695826	0.4817	0.7253	0.508	0.92	ZNF81	16.43
cg21875336	chr6	79788099	-0.05227	0.07871	0.508	0.92	PHIP	2.12
cg19222080	chr17	61523511	-0.05029	0.07572	0.508	0.92	CYB561	2.2
cg21184172	chr8	97657282	0.2605	0.3923	0.508	0.92	PGCP	8.42
cg27554565	chr19	36336426	-0.04933	0.07428	0.508	0.92	NPHS1	3.09
cg14290210	chr4	41162942	-0.5673	0.8543	0.508	0.92	APBB2	87.82
cg24630825	chr4	176909979	-0.6185	0.9313	0.508	0.92	GPM6A	87.65
cg26559829	chr16	85206155	-0.4233	0.6374	0.508	0.92		13.16
cg13100218	chr1	117487539	-0.2822	0.4249	0.508	0.92	PTGFRN	95.43
cg20890869	chr6	33393994	0.04985	0.07507	0.508	0.92	SYNGAP1	2.01
cg17643864	chr8	56852148	-0.1787	0.2691	0.508	0.92	LYN	3.49
cg13853813	chr9	97844901	-0.4525	0.6815	0.508	0.92	C9orf3	87.68
cg18873965	chr12	133378609	2.774	4.177	0.508	0.92	GOLGA3	89.05
cg11252261	chr1	24018063	0.07009	0.1055	0.508	0.92	RPL11	2.75
cg02859443	chr16	53737878	-0.1316	0.1981	0.508	0.92	RPGRIP1L	3.61
cg05909880	chr11	118796111	0.2381	0.3586	0.508	0.92		4.77
cg03340754	chr5	140501661	-0.9221	1.389	0.508	0.92	PCDHB4	37.48
cg26898791	chr17	9347727	-0.3374	0.5082	0.508	0.92	STX8	91.98
cg26680989	chr16	85560739	-0.5322	0.8015	0.508	0.92		56.26
cg07462417	chr22	31795524	-0.05254	0.07912	0.508	0.92	DRG1	1.32
cg01519299	chr22	46543252	-0.4916	0.7403	0.508	0.92		66.22
cg18124201	chr20	46414952	0.7811	1.176	0.508	0.92	SULF2	4.8
cg21236446	chr2	239895510	-0.3579	0.539	0.508	0.92		90.4
cg06611310	chr2	48667531	0.07748	0.1167	0.508	0.92	KLRAQ1	2.94
cg01572884	chr1	110610266	-0.3857	0.5808	0.508	0.92	ALX3	31.08
cg06009267	chr8	144948764	-0.6164	0.9282	0.508	0.92	EPPK1	68.53
cg18478531	chr7	74204775	-0.7616	1.147	0.508	0.92		32.84
cg21439539	chr1	1342230	-0.03789	0.05706	0.508	0.92	MRPL20	1.58
cg00091827	chr2	127863656	-0.05644	0.08499	0.508	0.92	BIN1	3.08
cg05113734	chr6	159065984	0.06956	0.1048	0.508	0.92	DYNLT1	2.42
cg03699663	chr16	52366112	-0.2105	0.3171	0.508	0.92		92.38
cg25441577	chrX	46405000	0.3516	0.5294	0.508	0.92	ZNF674	18.75
cg00156395	chr10	11516002	-0.2769	0.4171	0.508	0.92	USP6NL	94.5
cg11702085	chr6	28956804	-0.1065	0.1603	0.508	0.92		3.94
cg13961172	chr16	75682327	0.1531	0.2306	0.508	0.92	KARS	2.92
cg02662362	chr6	33084814	0.05626	0.08473	0.508	0.92	HLA-DPB2	2.66
cg06010163	chr6	156885985	-0.461	0.6943	0.508	0.92		75.58
cg00265490	chr8	98655845	0.09571	0.1441	0.508	0.92	MTDH	3.54
cg00508334	chr7	23510438	-0.03202	0.04823	0.508	0.92	IGF2BP3	1.77
cg07391271	chr16	89588846	-0.1165	0.1755	0.508	0.92	SPG7	95.74
cg15018760	chr22	50964374	0.2598	0.3913	0.508	0.92	TYMP	3.86
cg24446610	chr1	6134338	0.1594	0.2401	0.508	0.92	KCNAB2	94.5
cg19760072	chr3	42699933	-0.1978	0.298	0.508	0.92	ZBTB47	96.51
cg06275059	chr2	120301779	0.08064	0.1215	0.508	0.92	PCDP1	3.13
cg17108859	chr17	74068789	0.06716	0.1012	0.508	0.92	SRP68	2.53
cg26539522	chr16	88807658	-0.5308	0.7994	0.508	0.92	FAM38A	89.78
cg09577469	chr7	1457117	0.473	0.7124	0.508	0.92		18.7
cg01061424	chr12	132663572	-0.5486	0.8263	0.508	0.92		72.9
cg01199327	chr11	44626750	-0.7432	1.119	0.508	0.92	CD82	85.53
cg12235260	chr17	48845052	-0.2547	0.3837	0.508	0.92	C17orf73	88.3
cg19212224	chr7	97362705	0.2381	0.3586	0.508	0.92	TAC1	3.85
cg03128860	chr17	4893030	0.3181	0.4791	0.508	0.92	INCA1	89.45
cg03598112	chr17	28691021	-0.433	0.6522	0.508	0.92		10.31
cg20151670	chr8	82024462	-0.03467	0.05222	0.508	0.92	PAG1	1.77
cg21348406	chr17	76361166	-0.08759	0.1319	0.508	0.92		2.68
cg21825888	chr6	31670505	0.09667	0.1456	0.508	0.92	BAT5	4.82
cg20314737	chr10	8096579	0.1733	0.261	0.508	0.92	FLJ45983	5.28
cg01514356	chr8	142981853	0.452	0.6809	0.508	0.92		88.77
cg13339791	chr2	70322659	-0.2296	0.3458	0.508	0.92		6.2
cg04923532	chr16	4478627	-0.146	0.2198	0.508	0.92	DNAJA3	94.72
cg11154838	chr11	17099346	0.03714	0.05594	0.508	0.92	RPS13	1.57
cg16626967	chr1	16068861	-0.4249	0.64	0.508	0.92	TMEM82	27.75
cg14450339	chr9	140375757	-0.2975	0.448	0.508	0.92	PNPLA7	89.28
cg11277148	chr8	26371569	-0.1312	0.1977	0.508	0.92	PNMA2	3.19
cg17176195	chr11	71639533	0.1395	0.2101	0.508	0.92	LOC100133315	5.78
cg20728419	chr11	11887055	-0.3395	0.5114	0.508	0.92	USP47	90.62
cg11262757	chr6	27280423	0.03874	0.05835	0.508	0.92	POM121L2	1.63
cg02233459	chr1	3460467	-0.4378	0.6594	0.508	0.92	MEGF6	85.43
cg18908981	chr3	43732200	0.4249	0.64	0.508	0.92	ABHD5	4.96
cg22455529	chr17	73495353	0.4738	0.7137	0.508	0.92	KIAA0195	87.31
cg06299192	chr3	154513392	-0.6004	0.9044	0.508	0.92		86.47
cg09978128	chr17	8339376	-0.135	0.2033	0.508	0.92	NDEL1	2.75
cg11628739	chr17	60731254	-0.3176	0.4784	0.508	0.92	MRC2	27.22
cg16199239	chr12	69979831	-0.08599	0.1295	0.508	0.92	CCT2	4.2
cg19500311	chr10	75486391	-0.3632	0.5472	0.508	0.92	BMS1P4	88.69
cg24188163	chr8	39782018	-0.5155	0.7765	0.508	0.92	IDO1	85.64
cg19477600	chr11	124632081	-0.06816	0.1027	0.508	0.92	ESAM	2.83
cg08162572	chr20	47663143	0.188	0.2832	0.508	0.92	CSE1L	2.5
cg26405695	chr12	39836148	-0.3423	0.5156	0.508	0.92	KIF21A	10.44
cg05689267	chr6	32798439	-0.4545	0.6846	0.508	0.92	TAP2	71.6
cg06765814	chr13	47125852	-0.15	0.226	0.508	0.92	LRCH1	6.18
cg14975237	chr10	13360806	-0.6922	1.043	0.508	0.92	SEPHS1	82.92
cg04002220	chr16	89598305	0.4969	0.7486	0.508	0.92	SPG7	73.27
cg22379668	chr17	81020224	-0.6982	1.052	0.508	0.92		42.11
cg15745910	chr13	112874219	-0.2003	0.3017	0.508	0.92		92.87
cg07548213	chr2	162271751	-0.1632	0.2459	0.508	0.92	TBR1	5.76
cg20876987	chr6	28553998	-0.3121	0.4701	0.508	0.92	SCAND3	87.49
cg08912922	chr5	132161548	0.3806	0.5733	0.508	0.92	SHROOM1	7.39
cg11107669	chr2	127976613	-0.0439	0.06613	0.508	0.92		2.09
cg06437931	chr1	38180356	-2.254	3.395	0.508	0.92		55.41
cg03349953	chr5	140515207	-0.5542	0.8348	0.508	0.92	PCDHB5	20.64
cg09898548	chr20	56803078	-0.2358	0.3552	0.508	0.92		89.9
cg11813265	chr14	95238671	-0.2725	0.4105	0.508	0.92		15.36
cg12163351	chr7	112090958	0.09023	0.1359	0.508	0.92	IFRD1	2.33
cg04657831	chr21	46707951	0.0591	0.08904	0.508	0.92	POFUT2	1.26
cg08769634	chr16	71657362	-0.229	0.345	0.508	0.92		92.64
cg05088386	chr4	140060774	-1.36	2.048	0.508	0.92	ELF2	71.64
cg21489622	chr6	143247772	0.05658	0.08524	0.508	0.92	HIVEP2	2.05
cg18341054	chr11	78285295	-0.2625	0.3955	0.508	0.92	NARS2	8.23
ch.19.1125306R	chr19	34858318	0.08438	0.1271	0.508	0.92	GPI	3.44
cg02816297	chr12	56224411	0.07007	0.1056	0.508	0.92	DNAJC14	2.48
cg14107638	chrX	151286380	0.4759	0.717	0.508	0.92	MAGEA5	76.25
cg24450496	chr10	133020227	-0.1378	0.2076	0.508	0.92	TCERG1L	93.53
cg17475085	chr1	112525092	-0.2296	0.346	0.508	0.92	KCND3	96.04
cg12565126	chr2	24233931	-0.5575	0.84	0.508	0.92	MFSD2B	74.24
cg18473544	chr3	14409599	-0.3425	0.5161	0.508	0.92		86.25
cg24518098	chr1	2146288	-0.542	0.8166	0.508	0.92		72.5
cg09529093	chr8	108511621	-0.1463	0.2205	0.508	0.92	ANGPT1	95.17
cg25345520	chr7	116210196	0.328	0.4942	0.508	0.92		80.01
cg26076233	chr12	120930045	-2.361	3.558	0.508	0.92	DYNLL1	73.11
cg20156382	chr1	24526095	-0.06947	0.1047	0.508	0.92	LOC284632	3.14
cg23056437	chr7	99630899	-0.1783	0.2686	0.508	0.92	ZKSCAN1	94.88
cg08239282	chr2	106026162	0.5596	0.8432	0.508	0.92	FHL2	94.94
cg05000772	chr17	48194500	-0.3838	0.5782	0.508	0.92	SAMD14	86.65
cg12518360	chr11	92931304	-0.0918	0.1383	0.508	0.92	SLC36A4	4.78
cg27387888	chr22	19724444	-0.1233	0.1857	0.508	0.92		96.8
cg13665684	chr7	30840711	0.3148	0.4743	0.508	0.92	FAM188B	79.71
cg18201351	chr2	50575037	-0.09688	0.146	0.508	0.92	NRXN1	3.96
cg00478246	chr2	14775494	0.1938	0.292	0.508	0.92	FAM84A	3.77
cg10608230	chr10	11344307	-0.1718	0.2588	0.508	0.92	CUGBP2	93.5
cg08788438	chr11	63870619	-0.2592	0.3905	0.508	0.92	FLRT1	91.92
cg18327147	chr10	133087111	-0.3655	0.5507	0.508	0.92	TCERG1L	94.25
cg25121437	chr11	125322169	-0.2156	0.3249	0.508	0.92	FEZ1	91.27
cg20574415	chr15	79382807	0.221	0.333	0.508	0.92	RASGRF1	5.01
cg05061393	chr2	220043337	0.2474	0.3728	0.508	0.92	FAM134A	2.47
cg01659099	chr15	40698044	0.04343	0.06544	0.508	0.92	IVD	1.78
cg17179314	chr15	78933820	-0.7045	1.061	0.508	0.92	CHRNB4	27.62
cg22580173	chr15	39873304	0.2368	0.3568	0.508	0.92	THBS1	3.67
cg10981178	chrX	119385541	-0.3233	0.4871	0.508	0.92	ZBTB33	24.78
cg23797200	chr17	40174494	1.106	1.666	0.508	0.92	NKIRAS2	57.61
cg22543688	chr2	26628105	1.822	2.745	0.508	0.92	C2orf39	85.53
cg26864826	chr11	33760479	4.693	7.071	0.508	0.92		42.41
cg18835472	chr6	26546056	0.6285	0.9471	0.508	0.92	HMGN4	78.01
cg11216456	chr10	131355243	-0.5737	0.8645	0.508	0.92	MGMT	90.41
cg18932968	chr11	102576469	-0.2184	0.3292	0.508	0.92	MMP27	93.88
cg01735558	chr16	960144	0.09266	0.1396	0.508	0.92	LMF1	96.03
cg06833102	chr2	162096311	0.6886	1.038	0.508	0.92		88.27
cg19965424	chr12	107134571	-0.2135	0.3217	0.508	0.92	RFX4	92.07
cg24864511	chr1	6480516	-0.06705	0.101	0.508	0.92	HES2	1.81
cg27028414	chr11	118938459	0.04863	0.07328	0.508	0.92	VPS11	2.4
cg24411312	chr11	130028844	-0.3231	0.4869	0.508	0.92	ST14	85.81
cg10612867	chr7	44621830	0.03228	0.04865	0.508	0.92	TMED4	1.33
cg24769670	chr3	129158386	0.06039	0.091	0.508	0.92	IFT122	2.47
cg15644742	chr1	2344414	-0.05027	0.07576	0.508	0.92	PEX10	1.54
cg16999495	chr10	85995762	-0.1886	0.2842	0.508	0.92	LRIT1	93.34
cg06956273	chr1	110155623	-0.2198	0.3313	0.508	0.92	GNAT2	92.59
cg14851271	chr6	32919431	0.06386	0.09623	0.508	0.92	HLA-DMA	96.66
cg19687650	chrX	71289025	-0.8439	1.272	0.508	0.92	NHSL2	60.3
cg01891583	chr16	8995926	-4.625	6.969	0.508	0.92	USP7	53.03
cg11259833	chr6	28249221	-0.07592	0.1144	0.508	0.92	PGBD1	3.76
cg09201264	chr20	3748382	0.185	0.2788	0.508	0.92	C20orf27	2.39
cg07177852	chr18	52626476	-0.1614	0.2432	0.508	0.92	CCDC68	5.62
cg00899160	chr10	106034472	0.2381	0.3588	0.508	0.92	GSTO2	6.79
cg08365982	chr3	8775601	-0.3029	0.4564	0.508	0.92	CAV3	88.33
cg05928649	chr18	70211774	0.1196	0.1803	0.508	0.92	CBLN2	2.88
cg13468002	chr3	49907468	-0.1013	0.1527	0.508	0.92	CAMKV	3.17
cg23505252	chr15	45724580	-0.2547	0.3839	0.508	0.92	C15orf48	92.54
cg13369845	chr19	35323864	-0.4186	0.6308	0.508	0.92		85.16
cg08204402	chr5	851892	-0.3089	0.4655	0.508	0.92	ZDHHC11	89.71
cg17719317	chr4	6909606	-0.1607	0.2422	0.508	0.92		6.25
cg26311995	chr6	30157807	-0.6473	0.9755	0.509	0.92	TRIM26	85.36
cg18766900	chr10	11574616	0.7903	1.191	0.509	0.92	USP6NL	86.13
cg10109943	chr17	52563	0.327	0.4928	0.509	0.92		84.65
cg25741023	chr10	102891019	-0.06959	0.1049	0.509	0.92	TLX1	2.48
cg10526659	chr2	182322058	-0.457	0.6888	0.509	0.92	ITGA4	13.31
cg16048383	chr12	6483708	0.3544	0.5341	0.509	0.92	SCNN1A	83.05
cg18064714	chr7	20824556	0.3813	0.5747	0.509	0.92	SP8	8.92
cg13808560	chr18	32556804	0.3193	0.4812	0.509	0.92	MAPRE2	4.39
cg06091952	chr6	18277615	0.1517	0.2287	0.509	0.92		3.93
cg25852095	chr11	68866783	0.9544	1.438	0.509	0.92		29.52
cg26226650	chr3	50276265	-0.4843	0.7299	0.509	0.92	GNAI2	38.38
cg16993440	chr5	80597283	0.2602	0.3921	0.509	0.92	RNU5E	2.53
cg17971015	chr19	12306198	-0.2029	0.3058	0.509	0.92		6.2
cg24428042	chr10	11784408	-0.2301	0.3468	0.509	0.92	ECHDC3	4.56
cg06080729	chr16	3067626	-0.2848	0.4292	0.509	0.92	CLDN6	92.16
cg12483833	chr1	109255473	0.6466	0.9746	0.509	0.92	FNDC7	63.59
cg08231343	chr16	4305580	-0.666	1.004	0.509	0.92		91.18
cg08375866	chr1	50799151	-0.3583	0.54	0.509	0.92		10.38
cg22695379	chr5	137593551	-0.4401	0.6634	0.509	0.92	GFRA3	87.09
cg21199355	chr4	41984148	0.3262	0.4916	0.509	0.92	DCAF4L1	88.42
cg23108126	chr7	1036986	-0.2863	0.4316	0.509	0.92	C7orf50	88.78
cg13767135	chr11	69949459	0.3902	0.5882	0.509	0.92	ANO1	86.34
cg24228231	chr4	71557171	0.6456	0.973	0.509	0.92		82.59
cg10730398	chr3	34905557	-0.2412	0.3635	0.509	0.92		89.45
cg03566780	chr2	233415191	-0.03971	0.05986	0.509	0.92	TIGD1	1.43
cg27060355	chr2	40590871	-0.2033	0.3064	0.509	0.92	SLC8A1	93.25
cg22168205	chr13	24477659	0.277	0.4175	0.509	0.92		7.7
cg14136372	chr9	139946201	-0.4095	0.6172	0.509	0.92	ENTPD2	85.11
cg15624624	chr10	114819357	-0.4168	0.6283	0.509	0.92	TCF7L2	56.75
cg14228343	chr13	34511767	-0.5925	0.8931	0.509	0.92	RFC3	90.09
cg24048263	chr2	242659698	0.3297	0.4969	0.509	0.92	ING5	89.93
cg14635659	chr7	155790771	-0.2726	0.4108	0.509	0.92		89.28
cg12157444	chr8	133091848	0.3041	0.4584	0.509	0.92	HHLA1	82.07
cg14449051	chr12	85306474	-0.2107	0.3177	0.509	0.92	SLC6A15	8.79
cg06091086	chr6	2553610	-1.014	1.529	0.509	0.92		62.01
cg17620425	chr13	37403552	-0.2194	0.3308	0.509	0.92	RFXAP	92.21
cg21173803	chr22	27299879	-0.4019	0.6058	0.509	0.92		19.82
cg03187125	chr3	133002820	-0.188	0.2834	0.509	0.92	TMEM108	93.11
cg25005235	chr18	21017810	0.1703	0.2568	0.509	0.92	C18orf45	5.17
cg07349217	chr8	133878997	-0.6384	0.9623	0.509	0.92	TG	86.83
cg07117700	chr17	61903327	-0.3798	0.5725	0.509	0.92	PSMC5	84.96
cg10437429	chr6	31774435	0.08963	0.1351	0.509	0.92	LSM2	2.89
cg04390143	chr12	105501270	-0.1017	0.1534	0.509	0.92	KIAA1033	2.9
cg02723225	chr16	3019192	-0.1047	0.1579	0.509	0.92	PAQR4	2.35
cg17611674	chr10	8094431	-0.2224	0.3353	0.509	0.92	FLJ45983	6.68
cg14014890	chr2	11295833	-0.521	0.7854	0.509	0.92	PQLC3	10.75
cg15932610	chr12	108820116	-0.1699	0.2561	0.509	0.92		92.88
cg26561401	chr15	44955006	0.3191	0.481	0.509	0.92	SPG11	7.34
cg09298852	chr19	1574816	0.306	0.4613	0.509	0.92		88.77
cg20197694	chr11	70440363	0.2425	0.3656	0.509	0.92	SHANK2	92.88
cg13211008	chr7	158541253	-3.72	5.608	0.509	0.92	ESYT2	37.42
cg07533350	chr13	53029422	0.06943	0.1047	0.509	0.92	CKAP2	2.81
cg00620629	chr6	116989951	0.06537	0.09854	0.509	0.92	ZUFSP	2.07
cg00277927	chr19	29456219	-0.3575	0.539	0.509	0.92	LOC148145	88.03
cg03692991	chr22	38434974	-0.4218	0.6358	0.509	0.92		76
cg11140778	chr4	2937159	0.2662	0.4013	0.509	0.92	MFSD10	5.89
cg21200656	chr20	21378072	-0.11	0.1658	0.509	0.92	NKX2-4	2.52
cg26241877	chr18	52630003	-0.5429	0.8184	0.509	0.92		87.6
cg04387924	chr11	113417579	0.5644	0.8509	0.509	0.92		83.54
cg02323334	chr11	129872621	-0.07474	0.1127	0.509	0.92	NCRNA00167	3.13
cg04736751	chr16	7807001	-0.2008	0.3028	0.509	0.92		93.61
cg04071427	chr10	70091481	0.2599	0.3918	0.509	0.92	HNRNPH3	5.5
cg09938479	chr1	178455912	0.9119	1.375	0.509	0.92		39.99
cg18243159	chr17	73775296	-0.05905	0.08902	0.509	0.92	H3F3B	1.84
cg10356601	chr8	145998712	-0.1586	0.2392	0.509	0.92	ZNF34	94.93
cg16932094	chr22	22902237	-0.2463	0.3713	0.509	0.92	PRAME	92.49
cg07718463	chr19	30303131	-0.1093	0.1649	0.509	0.92	CCNE1	3.65
cg17718377	chr12	113495619	-0.6342	0.9562	0.509	0.92	DTX1	64.47
cg08282819	chr16	27437900	0.7884	1.189	0.509	0.92	IL21R	24.65
cg26936171	chr16	87448114	0.1496	0.2255	0.509	0.92	ZCCHC14	96.41
cg18225658	chrX	153084485	0.344	0.5186	0.509	0.92	PDZD4	6.47
cg11341199	chr5	2643534	-0.9883	1.49	0.509	0.92		33.18
cg25928493	chr5	146259944	0.2238	0.3375	0.509	0.92	PPP2R2B	91.17
cg15734955	chr17	79977477	-0.04001	0.06032	0.509	0.92	STRA13	98.56
cg23037798	chr1	23650159	-0.2726	0.411	0.509	0.92	HNRNPR	93.28
cg13626654	chr17	80898525	0.4256	0.6417	0.509	0.92	TBCD	66.81
cg16155588	chr13	113861933	-0.3656	0.5513	0.509	0.92	CUL4A	87.58
cg20640573	chr19	19779880	0.07434	0.1121	0.509	0.92	ZNF101	3.33
cg14566696	chr6	31367849	0.1945	0.2933	0.509	0.92		3.54
cg16993294	chr1	156183160	0.07783	0.1173	0.509	0.92	PMF1	3.34
cg06431953	chr10	112630726	0.3458	0.5214	0.509	0.92	LOC282997	88.33
cg14282656	chr11	122742237	-0.1931	0.2912	0.509	0.92	CRTAM	92.19
cg08131270	chr19	7687388	0.2221	0.3348	0.509	0.92	XAB2	93.59
cg23820746	chr8	144565277	-0.2287	0.3447	0.509	0.92	ZC3H3	92.16
cg05972316	chr5	1204924	-0.423	0.6378	0.509	0.92	SLC6A19	15.58
cg27607584	chr7	2196943	-0.2289	0.3452	0.509	0.92	MAD1L1	93
cg27158386	chr16	85688445	0.04061	0.06124	0.509	0.92	KIAA0182	98.47
cg10468369	chr16	70333434	0.1077	0.1624	0.509	0.92	DDX19B	4.53
cg04565261	chr1	240161061	-0.5909	0.891	0.509	0.92		5.22
cg24523147	chr10	102421067	-0.8579	1.294	0.509	0.92		63.42
cg07817648	chr10	79422355	-0.07191	0.1084	0.509	0.92		98.05
cg19250935	chr10	134489083	-0.3065	0.4622	0.509	0.92	INPP5A	94.24
cg19257089	chr19	34264089	-0.278	0.4192	0.509	0.92	CHST8	90.24
cg27132080	chr5	168729267	-0.3932	0.5928	0.509	0.92	SLIT3	30.61
cg21467614	chr6	31543638	0.4433	0.6685	0.509	0.92	TNF	11.63
cg20234947	chr12	105478387	-0.105	0.1583	0.509	0.92	ALDH1L2	2.93
cg25617100	chr10	32176403	0.2575	0.3882	0.509	0.92	ARHGAP12	89.8
cg26102146	chr7	150752434	-0.3001	0.4525	0.509	0.92	CDK5	85.43
cg08630279	chr19	37958346	-0.07805	0.1177	0.509	0.92	ZNF569	2.04
cg25371634	chr2	176981422	0.1428	0.2153	0.509	0.92	HOXD10	5.28
cg10922935	chr17	78452048	-0.08685	0.131	0.509	0.92		2.71
cg15805540	chr6	64286415	-0.7377	1.112	0.509	0.92	PTP4A1	87.46
cg20003494	chr4	90757398	0.1325	0.1998	0.509	0.92	SNCA	4.05
cg07279214	chr15	22955254	-0.06266	0.09448	0.509	0.92	CYFIP1	98.41
cg11226913	chr14	29254961	-0.2572	0.3878	0.509	0.92	C14orf23	10.34
cg24998527	chr1	42611607	-1.889	2.848	0.509	0.92		55.78
cg13071345	chr21	46306700	0.4323	0.6519	0.509	0.92	ITGB2	82.77
cg20180538	chr3	64559102	-0.6017	0.9074	0.509	0.92	ADAMTS9	85.29
cg08203192	chr2	45880618	-0.2533	0.382	0.509	0.92	PRKCE	89.47
cg10743390	chr19	30020728	-0.4045	0.61	0.509	0.92	VSTM2B	27.06
cg12570250	chr17	3525630	-0.1766	0.2663	0.509	0.92	SHPK	92.87
cg08682036	chr10	43898033	0.5163	0.7786	0.509	0.92	HNRNPF	69.79
cg01700524	chr14	24803014	-0.1939	0.2924	0.509	0.92	ADCY4	6.04
cg02927042	chr1	21476669	-0.817	1.232	0.509	0.92	EIF4G3	78.7
cg20677019	chr3	140401543	-0.1367	0.2062	0.509	0.92	TRIM42	95.57
cg13085340	chr19	7682925	0.4522	0.6819	0.509	0.92	KIAA1543	76
cg01758115	chr16	48357692	-0.7944	1.198	0.509	0.92	LONP2	81.86
cg11736167	chr11	118515159	0.2218	0.3345	0.509	0.92	PHLDB1	90.45
cg15608786	chr13	78271880	-0.03408	0.05139	0.509	0.92	SLAIN1	1.66
cg20724189	chr2	85568918	0.0628	0.09471	0.509	0.92		98.52
cg17033287	chr1	3056542	0.385	0.5806	0.509	0.92	PRDM16	70.87
cg03737135	chr10	14879645	0.08522	0.1285	0.509	0.92	HSPA14	2.68
cg24045832	chr17	1955481	-0.7966	1.201	0.509	0.92		64.21
cg02984617	chr11	30046617	-0.99	1.493	0.509	0.92		76.34
cg14757738	chr2	20928037	0.2829	0.4267	0.509	0.92	C2orf43	6.6
cg16483326	chr7	134497971	-0.2491	0.3757	0.509	0.92	CALD1	87.66
cg13678615	chr19	17416475	0.1892	0.2854	0.509	0.92	MRPL34	2.13
cg10955973	chr11	19366714	0.06461	0.09745	0.509	0.92		2.88
cg16336872	chr5	435267	0.3598	0.5426	0.509	0.92	AHRR	80.68
cg22643918	chrX	119078200	-0.9924	1.497	0.509	0.92	NKAP	84.75
cg27534599	chr22	17680477	-0.3426	0.5167	0.509	0.92	CECR1	82.99
cg05426702	chr15	40574544	0.06592	0.09941	0.509	0.92		2.19
cg26538116	chr2	44223328	-0.1785	0.2692	0.509	0.92	LRPPRC	3.16
cg22122329	chr13	113506845	-0.2069	0.312	0.509	0.92	ATP11A	92.41
cg27340794	chr6	30614632	0.2616	0.3946	0.509	0.92	C6orf136	15.55
cg06359394	chr2	187559328	-0.1879	0.2833	0.509	0.92	FAM171B	7.42
cg26684601	chr16	87638542	-0.404	0.6093	0.509	0.92	JPH3	85.89
cg18915170	chr5	102548823	-1.019	1.537	0.509	0.92		86.38
cg25503565	chr17	38264529	-0.181	0.2731	0.509	0.92		3.27
cg09993718	chr11	117670657	-3.481	5.251	0.509	0.92		40.56
cg20912593	chr19	45972316	0.1947	0.2936	0.509	0.92	FOSB	4.83
cg02149193	chr12	132512069	-0.1362	0.2054	0.509	0.92	EP400	96.37
cg04452362	chr13	114061812	-0.4864	0.7336	0.509	0.92		41.23
cg22074467	chr10	5060566	-0.2824	0.426	0.509	0.92	AKR1C2	89.15
cg24704682	chr3	25890857	-0.3904	0.5888	0.509	0.92		88.34
cg07203320	chr3	139108984	-0.134	0.2021	0.509	0.92	COPB2	5.44
cg05011482	chr14	77787043	-0.04458	0.06724	0.509	0.92	GSTZ1	2.07
cg05202985	chr12	114926138	0.5042	0.7605	0.509	0.92		69.93
cg05228717	chr12	132863109	-0.2592	0.3909	0.509	0.92	GALNT9	9.17
cg03934681	chr10	116697604	-0.5503	0.83	0.509	0.92	TRUB1	17.94
cg26729320	chr17	78922044	0.1794	0.2706	0.509	0.92	RPTOR	93.57
cg08957039	chr5	74807535	-0.02749	0.04146	0.509	0.92	COL4A3BP	1.48
cg26509691	chr5	134363516	-0.2303	0.3473	0.509	0.92	PITX1	5.9
cg03478122	chr2	66809241	0.1715	0.2587	0.509	0.92		4.98
cg18787437	chr1	16499673	-0.4692	0.7077	0.509	0.92		33.08
cg04255268	chr2	220387374	0.3753	0.566	0.509	0.92	ACCN4	11.69
cg03741406	chr1	40255103	0.1252	0.1889	0.509	0.92	BMP8B	3.44
cg06246199	chr16	85458415	0.1535	0.2315	0.509	0.92		95.68
cg27199039	chr10	43904417	0.08262	0.1246	0.509	0.92	HNRNPF	2.27
cg03851965	chr12	4337382	-0.3513	0.53	0.509	0.92		96
cg02381279	chr19	16394366	-0.54	0.8144	0.509	0.92		14.49
cg03665212	chr2	119130614	-0.5058	0.763	0.509	0.92		48.78
cg00419186	chr19	48825265	-0.1002	0.1512	0.509	0.92		3.1
cg22179055	chr4	41207235	-0.7163	1.08	0.509	0.92	APBB2	88.37
cg08417857	chr13	102057990	-0.3969	0.5987	0.509	0.92	NALCN	87.96
cg09880012	chr6	26123736	0.08156	0.123	0.509	0.92	HIST1H2BC	3.25
cg12137206	chr10	113943397	-0.06643	0.1002	0.509	0.92	GPAM	2.61
cg11754289	chr12	54610419	-0.4178	0.6302	0.509	0.92		18.46
cg08433095	chr15	55801069	0.1271	0.1918	0.509	0.92	DYX1C1	94.44
cg14336879	chr17	27333117	0.07439	0.1122	0.509	0.92	SEZ6	1.84
cg00809820	chr17	80708513	2.4	3.62	0.509	0.92	TBCD	48.14
cg07458272	chr19	34744396	0.4126	0.6224	0.509	0.92	KIAA0355	74.12
cg03781748	chr10	32229887	-0.2437	0.3677	0.509	0.92		91.51
cg21249829	chr9	117349316	0.2317	0.3495	0.509	0.92	ATP6V1G1	85.27
cg03025825	chr17	1975245	-0.1691	0.2551	0.509	0.92	SMG6	93.8
cg06971353	chr18	77867044	-0.527	0.795	0.509	0.92	ADNP2	14.91
ch.2.154234353F	chr2	154526107	-0.06386	0.09633	0.509	0.92		2.76
cg12686478	chr2	121748565	0.1703	0.2569	0.509	0.92	GLI2	92.85
cg13426133	chr13	41768078	0.565	0.8523	0.509	0.92	KBTBD7	52.12
cg04734712	chr17	1811474	0.2241	0.3381	0.509	0.92		5.86
cg03969079	chr10	63759909	0.158	0.2383	0.509	0.92	ARID5B	96.26
cg02157467	chr14	36004888	0.2298	0.3467	0.509	0.92	INSM2	6.49
cg12542604	chr6	34856704	0.2083	0.3142	0.509	0.92	ANKS1A	6.17
cg01423820	chr14	77228690	0.861	1.299	0.509	0.92	VASH1	8.07
cg01412518	chr1	3456118	-0.458	0.691	0.509	0.92	MEGF6	76.11
cg17374958	chr3	158990856	-0.794	1.198	0.509	0.92	SCHIP1	86.87
cg07706680	chr16	89203452	0.06645	0.1002	0.509	0.92	ACSF3	97.97
cg15377111	chr6	13605885	-0.4721	0.7122	0.509	0.92	SIRT5	89.42
cg18034092	chr3	43526650	-0.1131	0.1706	0.509	0.92	ANO10	95.89
cg00646185	chr15	26234833	-0.05022	0.07576	0.509	0.92		98.47
cg06285575	chr16	31888794	0.9352	1.411	0.509	0.92	ZNF267	50.05
cg16665765	chr3	37934293	0.3779	0.5701	0.509	0.92	CTDSPL	45.34
cg12271800	chr19	59028764	0.9636	1.454	0.509	0.92	ZBTB45	87.43
cg10259111	chr14	52429547	0.3832	0.5781	0.509	0.92	GNG2	92.73
cg02871985	chr2	43398154	-0.3491	0.5266	0.509	0.92		29.75
cg00146249	chr17	79042364	-0.04493	0.06778	0.509	0.92	BAIAP2	98.41
cg20982690	chr6	170048394	-0.1696	0.2559	0.509	0.92	WDR27	92.92
cg04832767	chr7	96632841	0.05793	0.0874	0.509	0.92	DLX6AS	2.81
cg21956997	chr5	1839286	-0.2304	0.3477	0.509	0.92		92.46
cg03133868	chr20	21492558	-0.3753	0.5663	0.509	0.92	NKX2-2	12.72
cg10803767	chr2	231688923	0.2273	0.3429	0.509	0.92		89.72
cg14009749	chr11	17098715	0.08587	0.1296	0.509	0.92	RPS13	2.8
cg13295852	chr2	73155195	0.2997	0.4522	0.509	0.92	EMX1	87.86
cg07600193	chr5	1228443	0.6557	0.9893	0.509	0.92	SLC6A18	60.67
cg22614521	chr6	72178744	-0.275	0.4149	0.509	0.92		89.14
cg04772818	chr1	201475805	-0.3057	0.4612	0.509	0.92	CSRP1	11.04
cg03610527	chr2	242174889	0.5169	0.7799	0.509	0.92	HDLBP	60.63
cg09723488	chr9	124987896	-0.4847	0.7313	0.509	0.92	LHX6	79.24
cg03178983	chr16	85855552	-0.4343	0.6553	0.509	0.92		29.27
cg19595223	chr19	36218825	-0.2595	0.3916	0.509	0.92	MLL4	91.83
cg15743358	chr6	28303923	-0.386	0.5825	0.509	0.92	ZNF323	14.04
cg02696685	chr19	605018	-0.7265	1.096	0.509	0.92	HCN2	94.06
cg10093859	chr1	1230440	-0.7096	1.071	0.509	0.92	ACAP3	97
cg18160291	chr1	210502147	0.08457	0.1276	0.509	0.92	HHAT	3.17
cg10549156	chr7	100081397	-0.02554	0.03854	0.509	0.92	C7orf51	1.21
cg19319490	chr7	65447113	-0.1393	0.2101	0.509	0.92	GUSB	3.36
cg26130533	chr4	1202700	-0.2345	0.3538	0.509	0.92	LOC100130872-SPON2	91.67
cg18887186	chr3	12330332	0.2764	0.417	0.509	0.92	PPARG	7.74
cg25523822	chr2	235678111	0.3129	0.4722	0.509	0.92		86.35
cg26343883	chr2	164205032	0.5757	0.8687	0.509	0.92		11.27
cg08172057	chr1	43919477	-0.1763	0.266	0.509	0.92	HYI	5.9
cg23241335	chr1	77747382	0.0568	0.0857	0.509	0.92	AK5	1.96
cg10885139	chr5	76111995	-0.1664	0.2512	0.509	0.92		93.83
cg07187723	chrX	110463862	-0.992	1.497	0.509	0.92	PAK3	83.34
ch.2.22557879F	chr2	22704374	0.03839	0.05792	0.509	0.92		1.21
cg01224103	chr19	18221194	0.1348	0.2034	0.509	0.92	MAST3	4.66
cg01087129	chr7	100317741	-0.6148	0.9277	0.509	0.92	EPO	38.57
cg06472065	chr6	33394446	0.1232	0.1859	0.509	0.92	SYNGAP1	5.39
cg02580197	chr3	164915115	0.2245	0.3387	0.509	0.92	SLITRK3	5.52
cg21421098	chr1	145473178	0.1327	0.2003	0.509	0.92	ANKRD34A	2.32
cg18368297	chr13	95364928	-0.1365	0.206	0.509	0.92	SOX21	5.86
cg15043492	chrX	153990749	0.5223	0.7882	0.509	0.92	DKC1	23.25
cg08025019	chr2	20098931	-0.4722	0.7125	0.509	0.92	TTC32	86.49
cg16055945	chr13	114294206	0.3153	0.4758	0.509	0.92	TFDP1	85.74
cg15819188	chr1	16269060	0.3093	0.4667	0.509	0.92	ZBTB17	89.47
cg12528403	chr1	40997196	0.03309	0.04994	0.509	0.92	ZNF684	1.73
cg16400971	chr20	25176806	0.0442	0.06671	0.509	0.92	ENTPD6	2.13
cg15175608	chr12	123636717	-0.1561	0.2355	0.509	0.92		94.84
cg02325300	chr12	16758836	-0.08941	0.1349	0.509	0.92	LMO3	3.18
cg00166750	chr8	102138594	0.4642	0.7006	0.509	0.92		4.89
cg15723346	chr7	112459177	-0.5167	0.7797	0.509	0.92		91.47
cg23014871	chr10	43656166	0.8829	1.332	0.509	0.92	CSGALNACT2	39.63
cg02171545	chr15	25093366	-1.118	1.687	0.509	0.92	SNRPN	31.83
cg27047353	chr16	65188341	-0.6776	1.023	0.509	0.92		28.73
cg18572360	chr6	158402964	0.06732	0.1016	0.509	0.92	SYNJ2	2.12
cg03527918	chr1	156887497	-0.326	0.4921	0.509	0.92		89.05
cg02613624	chr11	2154386	-0.5775	0.8715	0.509	0.92	INS-IGF2	57.31
cg10147027	chr1	247274454	-0.4601	0.6943	0.509	0.92	C1orf229	12.87
cg16595745	chr2	206865141	-0.5372	0.8108	0.509	0.92	INO80D	91.26
cg06719042	chr1	168436141	-0.5429	0.8193	0.509	0.92		74.58
cg12300382	chr7	50467567	0.4776	0.7207	0.509	0.92	IKZF1	85.16
cg12347123	chr2	9686808	-0.1358	0.2049	0.509	0.92	ADAM17	95.72
cg03378319	chr5	90676929	-0.123	0.1857	0.509	0.92	LOC100129716	6.36
cg01923429	chr6	159186810	-0.1431	0.216	0.509	0.92	EZR	94.48
cg24966702	chr6	168720476	-0.07497	0.1131	0.509	0.92	DACT2	3.12
cg08707847	chr16	10934709	0.1861	0.2808	0.509	0.92		93.4
cg27505193	chr12	124946377	-0.4257	0.6425	0.509	0.92	NCOR2	85.5
cg12297292	chr13	114126424	0.2498	0.3769	0.509	0.92	DCUN1D2	83.42
cg01658047	chr11	6470133	-0.2873	0.4336	0.509	0.92	TRIM3	89.73
cg22522299	chrX	104465526	-0.4973	0.7505	0.509	0.92	IL1RAPL2	85.2
cg12304200	chr10	97415476	0.5957	0.899	0.509	0.92	ALDH18A1	41.36
cg01954107	chr1	100731633	0.16	0.2415	0.509	0.92	RTCD1	5.98
cg19861117	chr19	46456325	0.04844	0.07311	0.509	0.92	NOVA2	1.77
cg22959159	chr7	72993040	-0.09281	0.1401	0.509	0.92	TBL2	4.36
cg26199576	chr8	17354335	0.375	0.5659	0.509	0.92	SLC7A2	7.1
cg19726408	chr10	105428651	-0.7728	1.166	0.509	0.92	SH3PXD2A	50.59
cg10691753	chr7	122343409	-0.219	0.3305	0.509	0.92	CADPS2	92.39
cg21588215	chr6	32632937	1.381	2.085	0.509	0.92	HLA-DQB1	5.58
cg13969674	chr7	129918047	-0.4923	0.743	0.509	0.92	CPA2	75.5
cg23423607	chr14	92585304	2.634	3.975	0.509	0.92	NDUFB1	83.49
cg24821307	chr3	137187558	-0.7452	1.125	0.509	0.92		50.38
cg16852483	chr13	102103930	0.4536	0.6847	0.509	0.92	ITGBL1	78.94
cg22676191	chr12	64173479	-0.06263	0.09454	0.509	0.92	TMEM5	3.57
cg05810883	chr1	34177542	-0.2783	0.42	0.509	0.92	CSMD2	87.13
cg00559560	chr21	47317093	-0.2811	0.4243	0.509	0.92	PCBP3	91.25
cg19225602	chr11	75269316	0.2546	0.3843	0.509	0.92		89.96
cg10620484	chr4	122685570	-0.6773	1.022	0.509	0.92	LOC100192379	26.25
cg07214724	chr6	31924879	-1.039	1.569	0.509	0.92	RDBP	92.31
cg08885306	chr17	37216789	-0.1118	0.1688	0.509	0.92		95.6
cg07450633	chr5	172175321	-0.3638	0.5491	0.509	0.92		74.09
cg08911536	chr21	34957259	-0.78	1.177	0.509	0.92	DONSON	79.03
cg07317017	chr15	74218715	-0.5038	0.7605	0.509	0.92	LOXL1	45.27
cg02259047	chr14	104175555	0.05323	0.08034	0.509	0.92	XRCC3	97.81
cg11696028	chr8	11324448	-0.1531	0.2311	0.509	0.92	FAM167A	4.28
cg03099771	chr6	27215365	-0.5403	0.8156	0.509	0.92	PRSS16	43.45
cg11736739	chr8	143541867	-0.6196	0.9353	0.509	0.92		84.65
cg04869770	chr1	164561550	-0.3938	0.5944	0.509	0.92	PBX1	87.34
cg01057962	chr3	187463312	0.07458	0.1126	0.509	0.92	BCL6	3.57
cg10308265	chr17	42290028	0.2827	0.4267	0.509	0.92	UBTF	91.61
cg23415756	chr17	8925752	0.03824	0.05772	0.509	0.92	NTN1	1.57
cg08876470	chr19	13002357	0.2044	0.3085	0.509	0.92	GCDH	3.61
cg03129964	chr9	96714665	-0.2365	0.357	0.509	0.92	BARX1	7.33
cg01356908	chr12	129309156	-0.4046	0.6108	0.509	0.92	SLC15A4	11.59
cg25699073	chr6	29648381	1.903	2.873	0.509	0.92		81.96
cg04437194	chrX	49085918	0.1441	0.2175	0.509	0.92	CACNA1F	94.68
cg18582073	chr15	85202042	-0.3739	0.5644	0.509	0.92	NMB	21.57
cg23231026	chr22	24225988	-0.04616	0.06968	0.509	0.92	SLC2A11	97.81
cg21556967	chr4	156132665	0.3081	0.4651	0.509	0.92	NPY2R	66.58
cg07222263	chr1	32645155	0.1421	0.2145	0.509	0.92	TXLNA	3.25
cg10969412	chr12	121411269	-0.3249	0.4904	0.509	0.92	C12orf27	46.19
cg13563334	chr22	50448833	-0.5287	0.798	0.509	0.92	IL17REL	64.9
cg08247587	chr14	38091400	0.1468	0.2215	0.509	0.92		4.39
cg26898077	chr11	67811114	-0.4783	0.722	0.509	0.92	TCIRG1	79.5
cg13775295	chr9	137673894	-0.6076	0.9172	0.509	0.92	COL5A1	73.12
cg08305575	chr5	158018481	0.8665	1.308	0.509	0.92		71.7
cg27654505	chr4	99579615	0.05802	0.08759	0.509	0.92	TSPAN5	1.43
cg14224452	chr10	103311489	-0.2336	0.3526	0.509	0.92	BTRC	92.54
cg21245132	chr9	139390655	0.515	0.7774	0.509	0.92	NOTCH1	90.45
cg17287998	chr5	59711350	-0.08204	0.1239	0.509	0.92	PDE4D	98.21
cg25065239	chr7	55533138	-0.1647	0.2486	0.509	0.92		93.83
cg12352038	chr20	62114621	-0.8696	1.313	0.509	0.92		28.11
cg22947322	chr17	47091978	-1.11	1.676	0.509	0.92	IGF2BP1	44.03
cg06679003	chr2	38152283	-0.2589	0.3908	0.509	0.92	FAM82A1	5.12
cg02263444	chr5	2207121	0.303	0.4574	0.509	0.92		87.48
cg04943625	chr10	64578131	-0.2777	0.4193	0.509	0.92	EGR2	11.6
cg00615473	chr21	32930423	0.2657	0.4012	0.509	0.92	TIAM1	2
cg09102835	chr17	37617702	0.04673	0.07055	0.509	0.92	CDK12	2.23
cg13784855	chr8	128806938	0.1538	0.2322	0.509	0.92	MIR1204	5.09
cg07559653	chr16	75032477	0.9735	1.47	0.509	0.92	ZNRF1	21.72
cg16883141	chr1	29508888	0.6056	0.9142	0.509	0.92	SFRS4	13.63
cg06501716	chr22	19436948	0.3137	0.4736	0.509	0.92	C22orf39	83.31
cg26633373	chr19	54377836	-0.3973	0.5998	0.509	0.92	MYADM	44.64
cg17133668	chr1	162792177	-0.436	0.6582	0.509	0.92		15.16
cg14250984	chr11	62342677	0.4023	0.6074	0.509	0.92	EEF1G	62.65
cg05971894	chr12	54399254	0.259	0.391	0.509	0.92		13.33
cg06103677	chr2	242255270	0.07341	0.1108	0.509	0.92	SEPT2	1.76
cg16765487	chr16	89548175	0.1864	0.2815	0.509	0.92	ANKRD11	93.16
cg10773249	chr11	130343309	-0.3331	0.5028	0.509	0.92	ADAMTS15	92.16
cg14632729	chr7	105755441	-0.334	0.5043	0.509	0.92		11.34
cg05088433	chr2	239144301	-0.9331	1.409	0.509	0.92		24.23
cg21610111	chr6	28864608	0.1141	0.1723	0.509	0.92		2.62
cg13996963	chr8	15398278	0.09881	0.1492	0.509	0.92	TUSC3	2.7
cg03959232	chr5	140621344	-0.421	0.6356	0.509	0.92	PCDHB19P	37.23
cg18423852	chr7	150653001	-0.1094	0.1652	0.509	0.92	KCNH2	4.14
cg20163667	chr1	178429328	-0.2176	0.3286	0.509	0.92	RASAL2	94.98
cg02286249	chr13	114997148	-0.7595	1.147	0.509	0.92		72.35
cg17647823	chr2	47290974	0.2219	0.3349	0.509	0.92	TTC7A	92.45
cg24668440	chr14	50064317	-0.6407	0.9673	0.509	0.92	PPIL5	77.44
cg14081667	chr21	44782497	-0.1492	0.2253	0.509	0.92		4.18
cg08718050	chr11	70563677	-0.2494	0.3766	0.509	0.92	SHANK2	93.5
cg00318877	chr11	28190822	-0.9482	1.432	0.509	0.92	METT5D1	86.56
cg01649219	chr6	165032124	-0.3938	0.5946	0.509	0.92		92.73
cg06041067	chr7	157860363	-0.2937	0.4435	0.509	0.92	PTPRN2	94.11
cg14463164	chr9	109715708	0.6295	0.9505	0.509	0.92	ZNF462	85.24
ch.4.698479R	chr4	28824914	0.08564	0.1293	0.509	0.92		3.12
cg22043381	chr8	123850540	0.4406	0.6652	0.509	0.92	ZHX2	72.77
cg07076751	chr6	30647539	0.4981	0.752	0.509	0.92	KIAA1949	73.25
cg08804207	chr17	20812157	-0.4689	0.708	0.509	0.92		29.23
cg24769830	chr3	108041508	1.891	2.855	0.509	0.92	HHLA2	68.94
cg03115379	chr6	28921288	-0.3338	0.5039	0.509	0.92		11.95
cg24999862	chr15	101552878	-0.2879	0.4347	0.509	0.92	LRRK1	81.92
cg04913160	chr15	89631679	-0.04383	0.06618	0.509	0.92	ABHD2	1.99
cg23556205	chr12	124799223	0.3749	0.566	0.509	0.92	FAM101A	85.1
cg14559508	chr1	1871278	-0.2995	0.4522	0.509	0.92		90.56
cg10728104	chr4	186347211	-0.1878	0.2836	0.509	0.92	UFSP2	7.09
cg21777696	chr11	57283154	0.4852	0.7326	0.509	0.92	SLC43A1	6.15
cg21114390	chr5	65439923	0.1776	0.2682	0.509	0.92	SFRS12	3.1
cg00732381	chr7	79166927	-0.8228	1.242	0.509	0.92		88.17
cg00387090	chr1	201615401	0.9306	1.405	0.509	0.92		21.95
cg07229760	chr11	130596374	-0.2862	0.4322	0.509	0.92		88.55
cg00450617	chr2	1237239	-0.6229	0.9406	0.509	0.92	SNTG2	90.12
cg05888872	chr10	14050479	-0.3882	0.5862	0.509	0.92	FRMD4A	4.51
cg03152353	chr9	139417194	-0.5981	0.9031	0.509	0.92	NOTCH1	56.25
cg02525643	chr6	34390021	-0.4192	0.633	0.509	0.92	RPS10	90.74
cg00066554	chr1	160385636	0.2718	0.4104	0.509	0.92	VANGL2	92.5
cg05674928	chr12	121410996	-0.5008	0.7563	0.509	0.92	C12orf27	80.41
cg19259649	chr1	145571288	0.2801	0.423	0.509	0.92		90.45
cg08561469	chr16	81944150	-0.167	0.2522	0.509	0.92	PLCG2	94.76
cg19160887	chr20	13370609	-0.3688	0.5568	0.509	0.92	TASP1	93.53
cg05465755	chr9	91926196	0.4243	0.6407	0.509	0.92	CKS2	4.56
cg04794804	chr6	33281911	0.09441	0.1426	0.509	0.92	TAPBP	3.5
cg24803261	chr10	135271963	0.3177	0.4797	0.509	0.92	LOC619207	90.47
cg04424119	chr1	8403680	-0.2605	0.3934	0.509	0.92	SLC45A1	92.99
cg22030032	chr19	41312792	0.4673	0.7057	0.509	0.92	EGLN2	14.29
cg05820435	chr1	19701756	0.2962	0.4473	0.509	0.92	CAPZB	87.68
cg22713359	chr15	35262054	0.04785	0.07225	0.509	0.92	AQR	2.31
cg02840044	chr19	30299177	0.2264	0.3419	0.509	0.92		89.33
cg26491697	chr18	3451447	0.0728	0.1099	0.509	0.92	TGIF1	2.57
cg19200086	chr11	62693170	-0.1584	0.2392	0.509	0.92		7.14
cg06688362	chr10	15139414	0.04532	0.06843	0.509	0.92	RPP38	1.44
cg02094273	chr11	86636018	0.4481	0.6767	0.509	0.92		77.09
cg20137045	chrX	40506829	0.07805	0.1179	0.509	0.92	CXorf38	2.33
cg22576363	chr11	77791070	0.08066	0.1218	0.509	0.92	NDUFC2	3.32
cg16395123	chr4	25865284	0.2562	0.3868	0.509	0.92	SEL1L3	9.93
cg14215459	chr19	10764813	0.08414	0.1271	0.509	0.92	ILF3	2.44
cg07517487	chr13	24153498	-0.03511	0.05302	0.509	0.92	TNFRSF19	1.61
cg23387597	chr10	106093778	0.4698	0.7095	0.509	0.92	ITPRIP	83.62
cg19366479	chr19	50883652	0.1794	0.271	0.509	0.92	NR1H2	93.67
cg04862679	chr11	59578540	-0.7538	1.138	0.509	0.92	MRPL16	54.89
cg13792528	chr6	28834507	0.1774	0.2679	0.509	0.92		2.46
cg03965322	chr16	1009587	0.3529	0.533	0.509	0.92	LMF1	85.61
cg09698548	chr8	61193990	0.06054	0.09143	0.509	0.92	CA8	1.83
cg13311142	chr17	79899309	-0.05875	0.08872	0.509	0.92	MYADML2	98.12
cg26771445	chr16	89087797	-0.2844	0.4295	0.509	0.92		91.71
cg03108176	chr1	204966000	-0.2352	0.3552	0.509	0.92	NFASC	90.58
cg17463655	chr7	97846790	-0.3302	0.4986	0.509	0.92	TECPR1	83.48
cg06746360	chr17	27047491	0.06482	0.0979	0.509	0.92	RPL23A	2.55
cg18775247	chr12	8760905	-0.1813	0.2738	0.509	0.92	AICDA	94.27
cg00743788	chr22	50701157	0.1832	0.2767	0.509	0.92	MAPK12	4.28
cg02522311	chr6	31802286	0.5404	0.8162	0.509	0.92	C6orf48	13.77
cg14140691	chr9	141012312	-0.4228	0.6386	0.509	0.92	CACNA1B	63.42
cg05596347	chr15	75939386	-0.1979	0.2988	0.509	0.92		8.3
cg08698015	chr17	72744834	0.266	0.4017	0.509	0.92	SLC9A3R1	3.29
cg01203828	chr11	63779602	-0.4223	0.6378	0.509	0.92	MACROD1	86
cg26295009	chr4	141445149	0.08343	0.126	0.509	0.92	ELMOD2	2.19
cg05657618	chr2	233792732	-0.04602	0.06951	0.509	0.92	NGEF	2.25
cg19364777	chr19	40722503	-0.3371	0.5092	0.509	0.92	TTC9B	30.49
cg06242879	chr12	56497745	0.3137	0.4739	0.509	0.92	PA2G4	12.29
cg14860219	chr1	151042743	0.3109	0.4696	0.509	0.92	GABPB2	5.48
cg17887936	chr1	154540354	0.3869	0.5844	0.509	0.92	CHRNB2	10.01
cg11407989	chr7	77975491	0.432	0.6525	0.509	0.92	RPL13AP17	81.39
cg11496753	chr3	130368395	-0.2814	0.4251	0.509	0.92	COL6A6	93.74
cg25570629	chr9	134158503	0.1573	0.2375	0.509	0.92		5.22
cg02609850	chr16	88559681	-0.3158	0.477	0.509	0.92	ZFPM1	92.81
cg05780028	chr12	46384545	0.09603	0.145	0.509	0.92	SFRS2IP	2.41
cg08937612	chr1	159833713	-0.133	0.2008	0.509	0.92	VSIG8	93.91
cg14170220	chr17	21220411	-0.5998	0.9059	0.509	0.92		18.2
cg01791104	chr1	27113753	-0.2109	0.3185	0.509	0.92	PIGV	5.41
cg15129265	chr2	183292922	-0.6766	1.022	0.509	0.92	PDE1A	87.11
cg12656020	chr1	91185028	-0.2051	0.3098	0.509	0.92		8.83
cg13334687	chr7	63384508	-0.6297	0.9512	0.509	0.92		88.41
cg17825100	chr7	150924409	0.07904	0.1194	0.509	0.92	ABCF2	2.94
cg21880079	chr8	8419587	-0.1601	0.2418	0.509	0.92		93.68
cg11162104	chr1	204677873	0.3029	0.4575	0.509	0.92		88.88
cg21038461	chr14	76837428	0.348	0.5256	0.509	0.92	ESRRB	82.53
cg15496005	chr11	110167562	-0.03431	0.05183	0.509	0.92	RDX	1.69
cg18170680	chr22	49444372	-0.2113	0.3191	0.509	0.92		91.55
cg11564519	chr19	43967213	-0.3743	0.5654	0.509	0.92	LYPD3	20.68
cg13925235	chr11	118441064	-0.5507	0.8318	0.509	0.92		87.45
cg12844784	chr13	39261734	0.5358	0.8094	0.509	0.92	FREM2	7.24
cg16540586	chr16	85242550	-0.2573	0.3887	0.509	0.92		95.54
cg12155028	chr5	119864497	-0.3332	0.5033	0.509	0.92	PRR16	90.23
cg12051762	chr11	117069788	-1.537	2.321	0.509	0.92	TAGLN	40.69
cg25053584	chr13	33161613	-0.3222	0.4868	0.509	0.92	PDS5B	4.88
cg09732563	chr2	75196679	0.243	0.3671	0.509	0.92	POLE4	88.1
cg24896366	chr19	17937492	-0.2565	0.3875	0.509	0.92	JAK3	87.66
cg27449131	chr6	30712027	-0.03639	0.05498	0.509	0.92	IER3	1.75
cg11408036	chr7	44605534	0.3813	0.576	0.51	0.92	DDX56	67.05
cg01080902	chr19	44039870	-0.6219	0.9396	0.51	0.92	ZNF575	52.2
cg16964728	chr15	61340524	-0.3709	0.5603	0.51	0.92	RORA	86.93
cg04850779	chr10	134630788	0.287	0.4336	0.51	0.92		88.71
cg01557989	chr20	19192675	0.1044	0.1577	0.51	0.92	SLC24A3	2.66
cg01036735	chr2	42327475	0.2191	0.331	0.51	0.92		90.98
cg03250220	chr2	110970097	-0.8875	1.341	0.51	0.92	NCRNA00116	18.08
cg05361709	chr15	75494287	0.1278	0.1931	0.51	0.92	C15orf39	1.88
cg07379000	chr17	76183357	0.1068	0.1613	0.51	0.92	AFMID	4.64
cg26036432	chr7	1018384	0.3086	0.4663	0.51	0.92		86.8
cg01539269	chr19	18746992	0.3138	0.4741	0.51	0.92	KLHL26	7.91
cg18822414	chr8	145738751	0.3958	0.598	0.51	0.92	RECQL4	87.61
cg24374738	chr2	219858146	-0.03445	0.05205	0.51	0.92	CRYBA2	1.37
cg12443213	chr4	7395485	-0.6302	0.9521	0.51	0.92	SORCS2	81.32
cg17742155	chr9	117350088	0.2206	0.3332	0.51	0.92	ATP6V1G1	3.25
cg01142693	chr8	144696044	-0.3493	0.5277	0.51	0.92	TSTA3	84.41
cg10672416	chr12	123718706	0.34	0.5137	0.51	0.92	C12orf65	88.19
cg19287817	chr19	15391339	-0.3121	0.4716	0.51	0.92	BRD4	87.87
cg17640807	chr6	33262322	-0.6478	0.9787	0.51	0.92	RGL2	89.25
cg11691181	chr2	219081547	0.05316	0.08032	0.51	0.92	ARPC2	2.25
cg01631368	chr4	176349632	-0.1979	0.2989	0.51	0.92		93.66
cg14696535	chr6	26273096	-0.09772	0.1476	0.51	0.92	HIST1H3G	3.26
cg10636447	chr20	826023	1.502	2.27	0.51	0.92	FAM110A	28.96
cg11614860	chr16	58663885	0.1076	0.1626	0.51	0.92	CNOT1	3.33
cg27651480	chr7	157853843	-0.533	0.8052	0.51	0.92	PTPRN2	89.99
cg24940096	chr10	65374705	-0.9909	1.497	0.51	0.92	REEP3	81.64
cg23240465	chr1	42610907	0.3022	0.4567	0.51	0.92		86.49
cg18315976	chr7	936456	-1.804	2.726	0.51	0.92		92.28
cg04200010	chr5	125931362	-1.662	2.511	0.51	0.92	ALDH7A1	77.14
cg00564857	chr7	4030736	-0.3291	0.4972	0.51	0.92	SDK1	87.1
cg20690303	chr4	17513834	-0.04449	0.06722	0.51	0.92	QDPR	1.84
cg10936763	chr6	36647073	0.3834	0.5793	0.51	0.92	CDKN1A	13.13
cg21786381	chr11	75234078	0.4	0.6043	0.51	0.92	GDPD5	66.25
cg03371099	chr6	57305889	-0.9348	1.412	0.51	0.92	PRIM2	89.91
cg00318618	chr8	48872865	-0.06225	0.09407	0.51	0.92	MCM4	3.22
cg25824265	chr7	132766817	0.03804	0.05747	0.51	0.92	CHCHD3	1.47
cg00525681	chr13	88329151	-0.8934	1.35	0.51	0.92	SLITRK5	53.85
cg05901613	chr19	30709527	0.3579	0.5408	0.51	0.92		85.12
cg20907806	chr12	570249	0.3453	0.5218	0.51	0.92	B4GALNT3	15.1
cg25699343	chr17	46534766	0.04762	0.07196	0.51	0.92		2.32
cg27109657	chr16	86909402	-0.8248	1.246	0.51	0.92		91.03
cg06929724	chr13	97991122	-0.2725	0.4117	0.51	0.92	MBNL2	89.95
cg02495915	chr11	67789326	-0.1464	0.2213	0.51	0.92	ALDH3B1	95.01
cg05812599	chr11	72146256	-0.2548	0.3851	0.51	0.92	CLPB	92.37
cg13970894	chr10	134619422	-0.4694	0.7094	0.51	0.92		88.89
cg21660623	chr11	67373625	0.258	0.3898	0.51	0.92	NDUFV1	93.99
cg07925824	chr12	129442906	-0.3002	0.4537	0.51	0.92	GLT1D1	89.18
cg07110488	chr15	67458079	-0.3373	0.5098	0.51	0.92	SMAD3	85.96
cg06356032	chr1	89357260	0.1342	0.2028	0.51	0.92	GTF2B	3.83
cg07001909	chr14	80328262	-0.3418	0.5165	0.51	0.92	NRXN3	94.8
cg10312513	chr1	32535981	1.924	2.908	0.51	0.92		67.55
cg16317318	chr11	65089600	-0.4109	0.6209	0.51	0.92	CDC42EP2	77.64
cg01403803	chr5	123987218	0.1467	0.2217	0.51	0.92	ZNF608	6.08
cg15134787	chr7	57471759	-1.211	1.83	0.51	0.92		73.26
cg03598074	chr1	56124437	-0.3818	0.577	0.51	0.92		91.61
cg13895004	chr9	112217129	-0.2267	0.3426	0.51	0.92	PTPN3	93.88
cg07940585	chr19	42363465	0.5098	0.7705	0.51	0.92	RPS19	34.41
cg21469854	chr20	55201971	0.2912	0.4401	0.51	0.92		7.92
cg17129435	chr1	155142364	-0.5744	0.8681	0.51	0.92	KRTCAP2	92.36
cg02165330	chr11	124542984	-0.5966	0.9016	0.51	0.92	SIAE	36.47
cg16751098	chr14	69261079	-0.1947	0.2943	0.51	0.92	ZFP36L1	6.45
cg20364735	chr6	13615554	0.1079	0.163	0.51	0.92	NOL7	1.82
cg00487533	chr2	75928516	-0.6646	1.004	0.51	0.92	C2orf3	87.99
cg16690876	chr17	19845638	-0.3559	0.5379	0.51	0.92	AKAP10	90.29
cg09895527	chr16	77756064	-0.4468	0.6753	0.51	0.92	NUDT7	12.69
cg01726448	chr7	1604448	-0.932	1.408	0.51	0.92		67.05
cg07015591	chr14	96344425	0.4789	0.7237	0.51	0.92		89.96
cg03121834	chr7	99970448	0.405	0.6121	0.51	0.92	PILRA	34.81
cg26494441	chr22	32601101	-0.9178	1.387	0.51	0.92	RFPL2	59.54
cg21090182	chr13	47146097	-0.2122	0.3207	0.51	0.92	LRCH1	92.16
cg07531121	chr11	47270534	0.06576	0.09938	0.51	0.92	NR1H3	2.76
cg22260950	chr8	145159308	0.1264	0.191	0.51	0.92	SHARPIN	2.66
cg01796800	chr17	55595732	0.5949	0.899	0.51	0.92	MSI2	92.54
cg07804196	chrX	33229454	-1.078	1.63	0.51	0.92	DMD	78.7
cg10693071	chr5	114516422	0.4222	0.6381	0.51	0.92	TRIM36	11.01
cg14279307	chr1	95975855	0.7803	1.179	0.51	0.92		82.27
cg19501458	chr11	38300330	-0.1854	0.2802	0.51	0.92		92.69
cg05808509	chr11	124492734	-0.0454	0.06861	0.51	0.92	TBRG1	2.12
cg06390613	chr2	220414726	-1.553	2.347	0.51	0.92	TMEM198	74.47
cg05701590	chr1	6086483	0.1626	0.2457	0.51	0.92	KCNAB2	6.62
cg04398171	chr2	206514240	-0.2965	0.4481	0.51	0.92		87.74
cg12348202	chr7	158381023	-0.5599	0.8463	0.51	0.92	PTPRN2	9.14
cg25605243	chr15	28212967	0.3827	0.5784	0.51	0.92	OCA2	85.41
cg18000924	chr2	203130365	0.05599	0.08462	0.51	0.92	NOP58	2.35
cg11178920	chr15	63674276	-0.1953	0.2952	0.51	0.92	CA12	6.28
cg07049086	chr11	1895625	-0.1681	0.2541	0.51	0.92	LSP1	94.12
cg25139718	chr1	2027575	-0.2704	0.4087	0.51	0.92	PRKCZ	89.75
cg17789193	chr19	14533491	-0.8071	1.22	0.51	0.92		30
cg08256018	chr19	1220727	-0.3795	0.5735	0.51	0.92	STK11	89.91
cg03499052	chr4	38869262	-0.1054	0.1593	0.51	0.92	FAM114A1	2.81
cg11607927	chr2	61765934	-0.05078	0.07675	0.51	0.92	XPO1	2.39
cg06320380	chr2	218770208	0.1922	0.2906	0.51	0.92	TNS1	10.95
cg00727947	chr19	54825100	-0.1825	0.2758	0.51	0.92	LILRA5	92.54
cg12912920	chr4	140762680	-0.5198	0.7856	0.51	0.92	MAML3	84.36
cg22879834	chr2	239169591	-0.1366	0.2064	0.51	0.92	PER2	94.65
cg11798182	chr14	98444513	0.7065	1.068	0.51	0.92	C14orf64	74.77
cg11206381	chr5	158737792	0.1606	0.2428	0.51	0.92		3.24
cg06282446	chr5	140174554	-0.6185	0.9348	0.51	0.92	PCDHA1	15.79
cg11708795	chr13	37574527	0.1471	0.2223	0.51	0.92	ALG5	3
cg26213453	chr15	89455860	-1.006	1.521	0.51	0.92	MFGE8	33
cg25859099	chr7	20818767	-0.5283	0.7986	0.51	0.92		19.5
cg01314834	chr4	120221986	0.05532	0.08361	0.51	0.92	C4orf3	2.09
cg01681072	chr4	652751	-0.2679	0.4049	0.51	0.92	PDE6B	90.92
cg08863848	chr7	27224311	0.04434	0.06702	0.51	0.92	HOXA11AS	2.44
cg05307908	chr4	37687729	0.337	0.5095	0.51	0.92	RELL1	4.47
cg19998400	chr2	235875195	-0.2201	0.3327	0.51	0.92	SH3BP4	92.83
ch.3.1736055R	chr3	80509693	-0.077	0.1164	0.51	0.92		2.27
cg04236252	chr11	115025599	-0.1509	0.228	0.51	0.92		93.87
cg00644416	chr13	114762257	-0.2812	0.425	0.51	0.92	RASA3	94.75
cg03712038	chr19	53607021	0.105	0.1588	0.51	0.92	ZNF160	2.53
cg06581818	chr19	45033454	0.606	0.9161	0.51	0.92	CEACAM20	76.2
cg00084019	chr7	176739	0.284	0.4293	0.51	0.92		89.74
cg27199827	chr20	18567975	-0.8885	1.343	0.51	0.92	DTD1	65.24
cg25373408	chr20	46130832	0.1381	0.2088	0.51	0.92	NCOA3	2.6
cg09269103	chr10	104155497	-0.1589	0.2402	0.51	0.92	NFKB2	6.31
cg23429746	chrX	69665118	0.4246	0.6418	0.51	0.92	DLG3	29.98
cg07376313	chr4	15006499	0.3855	0.5828	0.51	0.92	CPEB2	8.77
cg05805445	chr4	124225943	-0.4654	0.7036	0.51	0.92	SPATA5	71.08
cg16885861	chr11	2401346	-0.2319	0.3506	0.51	0.92	CD81	90.08
cg02727444	chr19	12175631	0.1893	0.2861	0.51	0.92	ZNF844	3.28
cg21911557	chr1	92764775	0.03256	0.04922	0.51	0.92	RPAP2	1.29
cg19780563	chr10	94594494	-0.2303	0.3481	0.51	0.92	EXOC6	94.85
cg24917775	chr19	46526675	-0.5084	0.7686	0.51	0.92	PGLYRP1	26.94
cg22230508	chr11	82783523	-0.0428	0.0647	0.51	0.92	RAB30	2.31
cg00324128	chr2	166325614	-0.5772	0.8725	0.51	0.92		88.98
cg16926108	chr1	155904156	0.09653	0.1459	0.51	0.92	KIAA0907	3.65
cg09867290	chr4	174431730	-0.5932	0.8968	0.51	0.92		23.57
cg14951953	chr2	62082044	-0.1531	0.2314	0.51	0.92	FAM161A	4.43
cg17824173	chr12	74931535	-0.09703	0.1467	0.51	0.92	LOC552889	3.47
cg14815301	chr1	61516830	0.3766	0.5693	0.51	0.92		5.18
cg19100357	chr15	40330645	-0.2925	0.4422	0.51	0.92	SRP14	11.64
cg05803790	chr9	80765939	-0.7374	1.115	0.51	0.92		88.39
cg20953257	chr19	11289349	-0.3119	0.4715	0.51	0.92	KANK2	82.38
cg06585734	chr3	46037942	-0.5413	0.8184	0.51	0.92	FYCO1	80.72
cg06876710	chr8	26148870	0.03734	0.05644	0.51	0.92	PPP2R2A	1.92
ch.11.50107818R	chr11	50151242	-0.2033	0.3074	0.51	0.92		6.99
cg05394783	chr10	134043897	-1.244	1.88	0.51	0.92	STK32C	56.34
cg14176042	chr4	34041706	-0.8125	1.228	0.51	0.92		88.5
cg09638704	chr1	247654260	0.2744	0.4148	0.51	0.92	OR2W5	87.87
cg15880846	chr6	28557424	-0.08961	0.1355	0.51	0.92		2.44
cg14412416	chr22	45148369	0.08497	0.1285	0.51	0.92	ARHGAP8	4
cg25210451	chr6	72130407	0.1671	0.2527	0.51	0.92	C6orf155	3.07
cg11143438	chr10	59863342	-0.4623	0.6989	0.51	0.92		89.85
cg14359934	chr9	131107719	-0.3318	0.5016	0.51	0.92	SLC27A4	89.39
cg07493499	chr17	911887	-0.1712	0.2589	0.51	0.92	ABR	95.23
cg08016802	chr7	76027001	0.2533	0.383	0.51	0.92	ZP3	3.76
cg04420349	chr14	70512963	0.6161	0.9314	0.51	0.92	SLC8A3	58.15
cg02238747	chr10	99161279	0.1006	0.1521	0.51	0.92	RRP12	4.29
cg16454107	chr17	53799452	-0.5571	0.8423	0.51	0.92	TMEM100	84.21
cg04396110	chr3	42264785	0.1809	0.2735	0.51	0.92	TRAK1	93.65
cg25333529	chr7	73536420	-0.2931	0.4432	0.51	0.92	LIMK1	89.16
cg14078309	chr22	43539574	0.2001	0.3025	0.51	0.92	MCAT	4.9
cg13385114	chr1	9656493	0.4334	0.6552	0.51	0.92	TMEM201	76.69
cg04984039	chr7	54901239	-0.4683	0.708	0.51	0.92		79.97
cg19777664	chr1	165208024	-1.087	1.643	0.51	0.92	LMX1A	64.98
cg09542499	chr10	118369938	0.1351	0.2043	0.51	0.92		95.35
cg14787093	chr11	46387834	-0.5148	0.7783	0.51	0.92	DGKZ	75.88
cg20027157	chr12	11324778	-0.5407	0.8174	0.51	0.92	PRH1	11.41
cg26106590	chr7	55641049	0.1924	0.291	0.51	0.92	VOPP1	93.25
cg11314668	chr7	155794752	-0.2738	0.4139	0.51	0.92		83.85
cg18725375	chr11	86142478	-1.135	1.716	0.51	0.92		81.06
cg04500239	chr1	118502178	-0.1842	0.2785	0.51	0.92	WDR3	92.99
cg20427144	chr7	5518918	-0.4984	0.7536	0.51	0.92	FBXL18	46.66
cg19115344	chr2	52799378	-0.3181	0.481	0.51	0.92		91.61
cg08363671	chr15	99512700	0.1667	0.2521	0.51	0.92	LOC145814	93.84
cg20522707	chr17	28995014	0.08835	0.1336	0.51	0.92		3.66
cg08288942	chr12	127329056	0.2947	0.4455	0.51	0.92		82.52
cg22139555	chr8	17434123	0.4589	0.6939	0.51	0.92	PDGFRL	11.88
cg26979974	chr4	8110246	0.251	0.3794	0.51	0.92	ABLIM2	90.95
cg15417654	chr3	187959138	-0.3909	0.5909	0.51	0.92	LPP	81.93
cg07658646	chr12	11002197	0.8108	1.226	0.51	0.92	PRR4	53.95
cg20439889	chr19	34175554	-0.5299	0.8011	0.51	0.92	CHST8	24.61
cg13295193	chr6	33281449	-0.0821	0.1241	0.51	0.92	TAPBP	3.51
cg03117976	chr18	11149435	-0.03709	0.05608	0.51	0.92	FAM38B	1.87
cg11231849	chr1	202897531	-0.194	0.2933	0.51	0.92	KLHL12	95.28
cg16863382	chr16	75252695	0.2073	0.3134	0.51	0.92	CTRB1	91.78
cg04739648	chr5	25907524	-0.4931	0.7456	0.51	0.92		88.7
cg18702197	chr2	177027641	-0.1869	0.2826	0.51	0.92	HOXD3	5.18
cg20826024	chr6	31529154	-0.324	0.4899	0.51	0.92		88.08
cg01200642	chr11	111741995	-0.1041	0.1575	0.51	0.92	ALG9	3.22
cg16799191	chr3	112395154	-0.7158	1.082	0.51	0.92		76.71
cg09377855	chr19	4446336	-0.03445	0.05209	0.51	0.92	UBXN6	98.79
cg18429793	chr10	127408055	-0.1485	0.2245	0.51	0.92	C10orf137	3.44
cg10985320	chr11	96124636	-0.2966	0.4484	0.51	0.92	JRKL	94.3
cg11798521	chr5	131996143	-0.1962	0.2967	0.51	0.92	IL13	91.49
cg02215374	chrX	46407390	-0.7207	1.09	0.51	0.92	LOC401588	74.07
cg15114510	chr11	10639944	-0.1707	0.2582	0.51	0.92	MRVI1	94.2
cg05735782	chr17	34820616	-0.6216	0.9399	0.51	0.92		27.93
cg24927001	chr1	111682055	-0.1994	0.3015	0.51	0.92	CEPT1	5.41
cg10959668	chr3	195897912	0.6334	0.9578	0.51	0.92		46.41
cg25015613	chr11	102664716	0.2381	0.36	0.51	0.92	MMP1	91.59
cg00308631	chr20	3149249	-0.3745	0.5663	0.51	0.92	ProSAPiP1	43.78
cg01290613	chr19	42681512	0.1438	0.2174	0.51	0.92		2.65
cg23667541	chr19	3941207	-0.3746	0.5664	0.51	0.92	ITGB1BP3	88.64
cg04033022	chr16	89189383	0.6485	0.9806	0.51	0.92	ACSF3	71.99
cg17037355	chr20	3218545	-0.6567	0.993	0.51	0.92	SLC4A11	54.43
cg12091642	chr14	61104566	0.5679	0.8587	0.51	0.92		3.71
cg03273233	chr16	88643530	-0.1383	0.2091	0.51	0.92	ZC3H18	95.18
cg02101812	chr1	33447089	-0.109	0.1648	0.51	0.92		4.6
cg26543732	chr16	17225406	-0.3	0.4537	0.51	0.92	XYLT1	91.3
cg06090818	chr1	1886501	-2.045	3.092	0.51	0.92	KIAA1751	82.21
cg18869709	chr22	43342938	0.4438	0.6711	0.51	0.92	PACSIN2	60.48
cg19560758	chr1	8086721	0.5868	0.8873	0.51	0.92	ERRFI1	9.87
cg01758634	chr15	75744504	0.0763	0.1154	0.51	0.92	SIN3A	4.07
cg15651925	chr7	156259219	-0.6934	1.049	0.51	0.92		77.08
cg11362449	chr1	236445970	-0.5404	0.8171	0.51	0.92	ERO1LB	70.44
cg17307051	chr10	61569177	0.4914	0.7431	0.51	0.92	CCDC6	77.72
cg16506959	chr4	83404135	0.6297	0.9522	0.51	0.92		77.94
cg03540589	chr3	39192364	-0.7762	1.174	0.51	0.92	CSRNP1	77.99
cg16699316	chr1	36930075	-0.03791	0.05733	0.51	0.92	MRPS15	1.72
cg05152051	chrX	8699351	0.2231	0.3374	0.51	0.92	KAL1	5.24
cg02898915	chr16	56677510	-0.1751	0.2648	0.51	0.92	MT1DP	9.26
cg08466770	chr6	32820993	0.3088	0.467	0.51	0.92	PSMB9	5.08
cg26638003	chr17	685505	0.2057	0.3111	0.51	0.92	GLOD4	1.56
cg25788103	chr4	110849453	-0.3841	0.5809	0.51	0.92	EGF	92.33
cg25063151	chr1	1290554	0.618	0.9347	0.51	0.92	MXRA8	4.66
cg26769984	chr7	1090371	-0.3667	0.5546	0.51	0.92	C7orf50	88.29
cg03705346	chr8	37962920	0.169	0.2556	0.51	0.92	ASH2L	1.72
cg13556663	chr20	1246779	-0.2477	0.3747	0.51	0.92	SNPH	9.85
cg25896967	chr11	86666558	-0.03599	0.05443	0.51	0.92	FZD4	1.92
cg06314184	chr7	4876143	-0.08198	0.124	0.51	0.92	RADIL	98.02
cg15335805	chr11	10880038	0.1062	0.1606	0.51	0.92	ZBED5	3.33
cg14190943	chr14	105957502	0.04934	0.07463	0.51	0.92	C14orf80	2.46
cg07563765	chr8	28929242	-0.07838	0.1185	0.51	0.92	KIF13B	97.98
cg04985251	chr3	119188494	0.5934	0.8974	0.51	0.92	KTELC1	17.88
cg00048697	chr4	56459255	-0.1733	0.2621	0.51	0.92	PDCL2	91.17
cg14463412	chr9	96588830	-0.1294	0.1956	0.51	0.92		3.82
cg10967023	chr12	115134886	-0.06176	0.0934	0.51	0.92		3.49
cg04352026	chr19	58740365	0.2548	0.3854	0.51	0.92	ZNF544	4.89
cg09884077	chr15	23086698	0.3309	0.5004	0.51	0.92	NIPA1	5.65
cg10538030	chr17	27276405	-0.04145	0.06269	0.51	0.92	PHF12	1.48
cg07702819	chr12	322876	-0.2323	0.3514	0.51	0.92	SLC6A12	52.29
cg04144333	chr10	3187835	-0.468	0.7078	0.51	0.92	PITRM1	91.96
cg06940705	chr1	14924712	-0.09229	0.1396	0.51	0.92	KIAA1026	3.5
cg27517717	chr19	2977389	0.07432	0.1124	0.51	0.92	TLE6	2.12
cg10453879	chr5	56111422	-0.05333	0.08066	0.51	0.92	MAP3K1	2
cg01949993	chr1	183155116	-0.1828	0.2765	0.51	0.92	LAMC2	4.77
cg18436324	chr6	32820583	0.2192	0.3315	0.51	0.92	PSMB9	5.3
cg16559634	chr3	193865698	-0.1991	0.3011	0.51	0.92		93.92
cg26579653	chr14	74319300	-1.349	2.041	0.51	0.92	PTGR2	20.05
cg11906829	chr7	142326370	-0.2891	0.4372	0.51	0.92		90.53
cg25139471	chr6	32802924	-0.1333	0.2017	0.51	0.92	TAP2	93.79
cg20297940	chr1	14746121	0.8426	1.274	0.51	0.92		81.69
cg00440797	chr6	32493873	-2.271	3.434	0.51	0.92	HLA-DRB5	21.96
cg20077007	chr8	713183	-0.181	0.2737	0.51	0.92		95.47
cg18415510	chr7	996972	-0.4024	0.6087	0.51	0.92		77.69
cg21159689	chr1	231001033	-0.2179	0.3296	0.51	0.92	C1orf198	92.1
cg13009365	chr22	24093455	0.2305	0.3486	0.51	0.92	ZNF70	2.86
cg01838853	chr12	109716837	-0.2354	0.356	0.51	0.92	FOXN4	93.8
cg09871471	chr1	121260900	0.1967	0.2975	0.51	0.92	LOC647121	3.46
cg18335233	chr8	133949499	0.1795	0.2716	0.51	0.92	TG	93.05
cg14626525	chr9	140731445	0.05226	0.07905	0.51	0.92	MIR602	97.65
cg16344173	chr7	2158623	-0.4265	0.645	0.51	0.92	MAD1L1	75.37
cg15713801	chr6	27636517	0.09521	0.144	0.51	0.92		3.96
cg26308704	chr7	158325586	-1.207	1.825	0.51	0.92	PTPRN2	83.03
cg06128182	chr19	10305774	-0.116	0.1754	0.51	0.92	DNMT1	4.27
cg15780484	chr4	26862189	-0.05335	0.0807	0.51	0.92	STIM2	2.36
cg07266299	chr4	187112145	0.0711	0.1075	0.51	0.92	CYP4V2	2.46
cg15436096	chr14	59931922	0.07632	0.1154	0.51	0.92	GPR135	2.4
cg11374256	chr8	144888445	-0.3831	0.5795	0.51	0.92	SCRIB	85.53
cg25756867	chr3	180042726	-0.3572	0.5403	0.51	0.92		85.7
cg16061436	chr1	206910867	-1.45	2.193	0.51	0.92		71.9
cg13748019	chr9	94192481	-0.3075	0.4651	0.51	0.92		92.66
cg00229754	chr15	25018302	-0.6132	0.9275	0.51	0.92		20.78
cg17647004	chr7	132937623	-0.07109	0.1075	0.51	0.92	EXOC4	3.61
cg12144265	chr13	48712008	-0.6732	1.018	0.51	0.92		87.11
cg10483909	chr1	243418637	0.1427	0.2159	0.51	0.92	CEP170	4.61
cg06027927	chr5	50259733	-1.786	2.702	0.51	0.92		18.19
cg25754852	chr6	160523821	-0.2702	0.4086	0.51	0.92	IGF2R	90.53
cg00322212	chr22	28072555	0.2041	0.3088	0.51	0.92		90.66
cg03092930	chr2	132586330	-1.381	2.089	0.51	0.92		86.88
cg15907965	chr10	89430272	-0.365	0.5521	0.51	0.92	PAPSS2	93.67
cg24145118	chr10	2777041	-0.1822	0.2755	0.51	0.92		96.76
cg27300619	chr5	139120130	-0.4382	0.6629	0.51	0.92		78.91
cg23743830	chr21	37436874	0.4146	0.6272	0.51	0.92	SETD4	87.83
cg05391892	chr2	208795620	-0.2339	0.3538	0.51	0.92	PLEKHM3	95.42
cg10684714	chr7	99149879	-0.08856	0.134	0.51	0.92	C7orf38	3.77
cg00234961	chr22	50246573	0.2134	0.3229	0.51	0.92	ZBED4	6.13
cg23035923	chr22	25615557	-0.4509	0.6822	0.51	0.92	CRYBB2	74.57
ch.1.4512450F	chr1	229794078	0.08785	0.1329	0.51	0.92	URB2	3.73
cg01447281	chr1	8482689	0.3134	0.4741	0.51	0.92	RERE	7.32
cg07101466	chr19	47197139	-0.1543	0.2335	0.51	0.92	PRKD2	95.01
cg00030523	chr12	97885353	-0.4515	0.683	0.51	0.92	RMST	91.33
cg10965131	chr7	151078995	-0.5852	0.8852	0.51	0.92	WDR86	22.96
cg02264038	chr11	14380628	-0.06434	0.09733	0.51	0.92	RRAS2	2.59
cg22872179	chr3	136580959	0.0607	0.09183	0.51	0.92	NCK1	2.32
cg02180633	chr4	680114	0.05672	0.08581	0.51	0.92	MFSD7	98.04
cg19401752	chr3	13860204	-0.5512	0.8338	0.51	0.92	WNT7A	89.78
ch.4.112386156R	chr4	112166707	-0.05832	0.08823	0.51	0.92		2.41
cg03786336	chr3	193854201	0.1705	0.2579	0.51	0.92	HES1	6.26
cg03361068	chr14	51561562	-0.2562	0.3875	0.51	0.92	TRIM9	9.12
cg02920604	chr15	59484170	0.3351	0.5069	0.51	0.92	MYO1E	85.58
cg05346855	chr1	212460169	0.2309	0.3492	0.51	0.92	PPP2R5A	7.07
cg20732137	chr20	62251227	0.2701	0.4087	0.51	0.92	GMEB2	91.1
cg07926482	chr16	84651521	0.5217	0.7893	0.51	0.92	COTL1	9.06
cg15559086	chr11	76890784	-0.2313	0.3499	0.51	0.92	MYO7A	93.59
cg01151584	chr11	64627528	0.5747	0.8695	0.51	0.92	EHD1	76.86
cg03178820	chr2	190627986	0.3622	0.548	0.51	0.92	OSGEPL1	8.22
cg14765414	chr13	113652335	-0.4906	0.7423	0.51	0.92	MCF2L	36.68
cg17171539	chr1	59398690	-0.4714	0.7132	0.51	0.92		35.42
cg26819590	chr16	2105207	-0.1164	0.1761	0.51	0.92	TSC2	96.68
cg23123621	chr4	1343375	-0.07117	0.1077	0.51	0.92	KIAA1530	97.65
cg17132465	chr8	120868177	0.04143	0.06268	0.51	0.92	DSCC1	1.55
cg15522989	chrX	53350524	-0.08681	0.1313	0.51	0.92	IQSEC2	2.7
cg19313221	chr19	5046567	-0.2078	0.3144	0.51	0.92	KDM4B	92.19
cg05585558	chr11	61891437	0.1748	0.2645	0.51	0.92	INCENP	3.93
cg09748749	chr7	65540429	-0.4884	0.739	0.51	0.92	ASL	65.38
cg16417258	chr1	919731	0.205	0.3101	0.51	0.92		7.47
cg00154119	chr15	68174054	-0.4401	0.6659	0.51	0.92		53.64
cg25682188	chr2	75278194	-0.2599	0.3932	0.51	0.92	TACR1	87.55
cg23502565	chr3	157156180	0.1163	0.176	0.51	0.92	VEPH1	3.71
cg11425349	chrX	102943712	-0.9829	1.487	0.51	0.92	MORF4L2	85.81
cg01859340	chr18	44775576	0.2864	0.4334	0.51	0.92		6.92
cg18560571	chr14	91758902	-0.2519	0.3812	0.51	0.92	CCDC88C	89.34
ch.6.98329815R	chr6	98223094	0.5963	0.9022	0.51	0.92		5.27
cg00516639	chr7	150949183	-0.2709	0.4099	0.51	0.92	SMARCD3	6.03
cg20792826	chr1	17313048	-0.3194	0.4833	0.51	0.92	ATP13A2	85.22
cg23782164	chr13	111675747	-0.4262	0.6448	0.51	0.92		90.69
cg23013402	chr15	102506237	-0.4327	0.6547	0.51	0.92	WASH3P	84.19
cg11893955	chr8	28918821	0.5622	0.8506	0.51	0.92		73.24
cg03051003	chr2	72014031	0.6482	0.9808	0.51	0.92		84.52
cg26334428	chr1	156308728	0.4008	0.6065	0.51	0.92	CCT3	11.14
cg17344420	chr7	2608336	-0.6588	0.9969	0.51	0.92	IQCE	86.56
cg21679169	chr1	150518766	0.3171	0.4798	0.51	0.92		90.6
cg19239692	chr7	671756	0.1299	0.1966	0.51	0.92	PRKAR1B	94.97
cg19449219	chr2	61244635	0.07156	0.1083	0.51	0.92	PEX13	2.23
cg24591182	chr11	64019217	0.03398	0.05141	0.51	0.92	PLCB3	1.63
cg11906285	chr5	23315719	-0.2949	0.4463	0.51	0.92		89.76
cg13910822	chr9	137736684	-0.6801	1.029	0.51	0.92	COL5A1	91.41
cg14898639	chr20	35423080	-0.171	0.2587	0.51	0.92	C20orf117	93.58
cg11205589	chr1	2239768	-0.2331	0.3527	0.51	0.92	SKI	93.4
cg18496535	chr10	38739849	-0.1785	0.2701	0.51	0.92	LOC399744	94.12
cg13537196	chr9	15553060	0.3593	0.5437	0.51	0.92	C9orf93	4.82
cg15490694	chr10	50747084	0.0472	0.07142	0.51	0.92	ERCC6	2.16
cg19158549	chr1	3140906	-0.2115	0.3201	0.51	0.92	PRDM16	92.21
cg26656947	chr16	18941487	-0.3705	0.5607	0.51	0.92		72.12
cg00720159	chr2	65431864	-0.9298	1.407	0.51	0.92		52.34
cg05901279	chr12	42979568	0.4689	0.7096	0.51	0.92	PRICKLE1	75.13
cg14144513	chr11	69258234	0.3234	0.4894	0.51	0.92		2.64
cg13239227	chr3	48705266	-0.325	0.4918	0.51	0.92		90.05
cg20151301	chr10	1366415	0.6203	0.9386	0.51	0.92	ADARB2	63.83
cg15471825	chr19	17611398	-0.04312	0.06525	0.51	0.92	SLC27A1	98.75
cg09368832	chr17	9146934	-0.1637	0.2477	0.51	0.92	NTN1	92.97
cg12356951	chr17	35165018	0.4998	0.7563	0.51	0.92		11.96
cg06895502	chr16	22217497	0.2126	0.3217	0.51	0.92	EEF2K	2.31
cg11650925	chr1	68490241	-0.4824	0.7299	0.51	0.92		84.29
cg21558341	chr6	33159547	-0.4208	0.6368	0.51	0.92	COL11A2	46.64
cg03682823	chr7	94286953	0.689	1.043	0.51	0.92	SGCE	49.01
cg23933095	chr7	73786526	-0.6777	1.026	0.51	0.92	CLIP2	79.93
cg17320454	chr17	8022575	0.2006	0.3035	0.51	0.92	ALOXE3	4.26
cg08432075	chr6	31636301	0.3069	0.4645	0.51	0.92	CSNK2B	89.09
cg13984718	chr6	26554297	0.1725	0.261	0.51	0.92		5
cg12408299	chr17	17942020	0.1656	0.2507	0.51	0.92	ATPAF2	2.98
cg23727520	chr3	121741145	-1.048	1.587	0.51	0.92	ILDR1	23.38
cg19763814	chr2	187351579	-0.08249	0.1248	0.51	0.92	ZC3H15	3.18
cg05369791	chr7	130131146	-1.048	1.585	0.51	0.92	MESTIT1	41.95
cg03183800	chr7	88423665	-0.2685	0.4064	0.51	0.92	ZNF804B	92.64
cg01781805	chr5	154238342	0.1814	0.2745	0.51	0.92	CNOT8	1.68
cg24599037	chr3	113405689	-1.17	1.77	0.51	0.92	KIAA2018	74.13
cg18418503	chr10	17686274	0.08116	0.1228	0.51	0.92	STAM	3.57
cg26325444	chr3	191047058	-0.06054	0.09162	0.51	0.92	CCDC50	2.39
cg07044006	chr21	45730224	0.4352	0.6586	0.51	0.92	PFKL	88.38
cg01217071	chr2	201450323	-0.7136	1.08	0.51	0.92	AOX1	64.84
cg21237481	chr5	172227661	-0.3095	0.4683	0.51	0.92		87.23
cg04784251	chr17	58986519	-0.5029	0.7611	0.51	0.92	BCAS3	91.34
cg24866437	chr4	113299007	-0.2065	0.3126	0.51	0.92	ALPK1	93.73
cg11303749	chr6	26027410	0.0919	0.1391	0.51	0.92	HIST1H4B	5.09
cg26541415	chr11	75854042	0.1725	0.261	0.51	0.92	UVRAG	92.84
cg02583234	chr1	22157799	-0.0652	0.09867	0.51	0.92	HSPG2	98.17
cg10657806	chr12	117348826	-0.1196	0.181	0.51	0.92	FBXW8	3.35
cg00587790	chr7	33255991	-0.5609	0.8489	0.51	0.92	BBS9	87.23
cg27217916	chr2	85843214	0.04154	0.06287	0.51	0.92	USP39	1.67
cg13971376	chr14	89322770	-0.4212	0.6375	0.51	0.92	TTC8	90.6
cg27422345	chr7	1715242	0.4344	0.6575	0.51	0.92		84.67
cg26497342	chr13	113812858	-0.4094	0.6196	0.51	0.92	PROZ	59.38
cg11884611	chr19	12915070	0.551	0.8339	0.51	0.92		82.89
cg12537394	chr7	155411902	-0.14	0.2119	0.51	0.92		93.88
cg15010544	chr3	195613641	-0.6791	1.028	0.51	0.92	TNK2	90.85
cg16491668	chr12	115150060	-0.6165	0.9331	0.51	0.92		69.73
cg04117375	chr3	62165035	-0.2466	0.3733	0.51	0.92	PTPRG	89.01
ch.15.23774000R	chr15	26222907	-0.2034	0.3079	0.51	0.92		12.08
cg03189656	chr3	98244170	-0.1661	0.2513	0.51	0.92		94.01
cg17633300	chr5	172356674	-0.2222	0.3363	0.51	0.92	ERGIC1	91.68
cg06677913	chr5	176874720	0.1488	0.2253	0.51	0.92	PRR7	5.48
cg13411656	chr3	141121016	0.4736	0.7169	0.51	0.92	ZBTB38	20.28
cg02633609	chr15	68597823	-0.2697	0.4082	0.51	0.92	ITGA11	90.7
cg17280134	chr17	8960047	0.4082	0.6179	0.51	0.92	NTN1	84.39
cg01475008	chr11	68192612	0.2182	0.3303	0.51	0.92	LRP5	94.47
cg13705268	chr6	25992266	-0.08884	0.1345	0.51	0.92		2.99
cg09224523	chr1	206808529	0.0745	0.1128	0.51	0.92	DYRK3	2.43
cg02329038	chr17	46710001	0.3606	0.5458	0.51	0.92	MIR196A1	85.49
cg12140977	chr8	134513309	0.3755	0.5684	0.51	0.92	ST3GAL1	50.15
cg24097436	chr7	150756491	-0.06932	0.1049	0.51	0.92	SLC4A2	2.76
cg14775821	chr3	111622625	-0.1337	0.2024	0.51	0.92	PHLDB2	95.02
cg18003518	chr2	100618438	0.249	0.3769	0.51	0.92	AFF3	95.29
cg07886398	chr3	42131702	0.2121	0.321	0.51	0.92	TRAK1	90.46
cg14375046	chr12	94496373	-0.2122	0.3212	0.51	0.92		7.99
cg21852842	chr7	1896827	0.5121	0.7752	0.51	0.92	MAD1L1	82.95
cg06048154	chr16	1311632	0.597	0.9037	0.51	0.92		15.9
cg12760041	chr2	211036890	0.4889	0.7401	0.51	0.92	C2orf67	10.42
cg08701515	chr16	2933096	-0.06699	0.1014	0.51	0.92	FLYWCH2	2.3
cg25098479	chr12	124763800	-0.3632	0.5497	0.51	0.92		83.25
cg19384546	chr2	217724794	0.269	0.4072	0.51	0.92	TNP1	89.49
cg16400150	chr17	41623302	-0.1193	0.1805	0.51	0.92	ETV4	2.83
cg13392302	chr8	143761697	-0.2813	0.4259	0.51	0.92	PSCA	89.96
cg02922094	chr1	113262512	0.3221	0.4876	0.51	0.92	FAM19A3	84.4
cg24017470	chr18	12947925	0.1397	0.2115	0.51	0.92	SEH1L	5.39
cg22881677	chr12	63195695	0.04889	0.07401	0.51	0.92	PPM1H	97.83
cg02133786	chr6	31620891	0.1119	0.1694	0.51	0.92	BAT3	4.56
cg21598517	chr19	41870026	0.1899	0.2875	0.51	0.92	B9D2	5.37
cg27101883	chr5	124627753	-0.2095	0.3172	0.51	0.92		93.29
cg14679607	chr12	34527230	0.779	1.179	0.51	0.92		83.09
cg00316777	chr8	86376489	-0.04399	0.06659	0.51	0.92	CA2	2
cg15783691	chr4	103749726	0.05581	0.08449	0.51	0.92	UBE2D3	2.15
cg13136716	chr2	42275153	-0.6983	1.057	0.51	0.92	PKDCC	15.14
cg00063649	chr15	67813698	0.2297	0.3478	0.51	0.92	C15orf61	1.94
cg08508368	chr8	86157364	-0.5767	0.873	0.51	0.92	CA13	31.65
cg17987112	chr5	174158654	0.4336	0.6564	0.51	0.92		6.22
cg02020650	chr2	88991579	-0.05769	0.08733	0.51	0.92	RPIA	2.51
cg10981939	chr4	148291437	1.801	2.726	0.51	0.92		85.48
cg20396299	chr20	57331560	-0.143	0.2165	0.51	0.92		92.98
cg07170546	chr10	124459039	-0.2287	0.3463	0.51	0.92	C10orf120	92.09
cg17758148	chr5	78573641	-0.266	0.4028	0.51	0.92	JMY	92.55
cg00843795	chr7	105163736	2.515	3.808	0.51	0.92	PUS7	75.56
cg17695791	chr11	91913958	-0.2874	0.4351	0.51	0.92		86.45
cg16352283	chr1	27338978	-0.3466	0.5247	0.51	0.92	FAM46B	16.77
cg14853771	chr2	231921295	-0.08079	0.1223	0.51	0.92	PSMD1	3.79
cg20435267	chr5	178288359	-0.3111	0.471	0.51	0.92	ZNF354B	90.65
cg02489956	chr15	81282510	-0.1608	0.2435	0.51	0.92	MESDC2	6.58
cg25643644	chr11	118210017	0.5765	0.8727	0.51	0.92	CD3D	80.35
cg12505991	chr5	9424655	0.2841	0.4302	0.51	0.92	SEMA5A	79.01
ch.14.1168716F	chr14	77543787	0.4363	0.6606	0.51	0.92		9.71
cg07719077	chr4	57178318	-0.2355	0.3566	0.51	0.92	KIAA1211	91.57
cg04328219	chr10	6263432	-0.3736	0.5656	0.51	0.92	PFKFB3	86.9
cg01232037	chr18	77535720	-0.369	0.5587	0.51	0.92		91.1
cg08405284	chr19	15947148	-0.07471	0.1131	0.51	0.92		3.18
cg01052512	chr16	2098739	0.6286	0.9517	0.51	0.92	TSC2	71.39
cg18927067	chr11	71827947	-0.3383	0.5122	0.51	0.92		85.98
cg08360721	chr5	169930870	0.2085	0.3157	0.51	0.92	KCNIP1	9.15
cg13951054	chr21	43109372	0.08577	0.1299	0.51	0.92	NCRNA00111	97.16
cg22043013	chr12	29486854	-0.5221	0.7906	0.51	0.92	FAR2	90.69
cg13166213	chr8	11560563	0.2041	0.309	0.51	0.92	GATA4	9.66
cg21255880	chr6	17033543	0.1267	0.1919	0.51	0.92		94.7
cg06805642	chr10	5805942	-0.6962	1.054	0.51	0.92	C10orf18	86.9
cg27117980	chr2	69849317	0.2987	0.4523	0.51	0.92	AAK1	86.31
cg11650298	chr13	44690989	-0.3491	0.5286	0.51	0.92		69.33
cg23802451	chr1	22922635	-0.388	0.5875	0.51	0.92	EPHA8	86.27
cg08747591	chr11	789928	-0.2519	0.3814	0.51	0.92	CEND1	4.77
cg01544215	chr6	30181050	0.09851	0.1492	0.51	0.92	TRIM26	3.55
cg25140571	chr3	8811437	-0.7254	1.098	0.51	0.92	OXTR	29.48
cg09084936	chr17	66098113	-0.04471	0.0677	0.51	0.92	LOC651250	2.42
cg00861411	chr19	2115611	-0.03557	0.05385	0.51	0.92	AP3D1	98.74
cg02201836	chrX	129039832	0.4347	0.6583	0.51	0.92	UTP14A	16.55
cg23506204	chr6	28984583	0.04826	0.07308	0.51	0.92		1.78
cg26630902	chr16	15692851	0.05801	0.08784	0.51	0.92	KIAA0430	97.73
cg15441006	chr4	139110589	0.7944	1.203	0.51	0.92	SLC7A11	73.99
cg19989229	chr15	65899675	-0.317	0.48	0.51	0.92	C15orf44	91.72
cg03042149	chr15	85524778	0.227	0.3437	0.51	0.92	PDE8A	3.46
cg02046665	chr2	63273684	-0.3453	0.5229	0.51	0.92	LOC100132215	92.81
cg05502939	chr18	46066500	-0.08076	0.1223	0.51	0.92	KIAA0427	1.91
cg09900521	chr12	122677357	0.3264	0.4942	0.511	0.92	LRRC43	85.93
cg27419400	chrX	74376313	-0.6408	0.9704	0.511	0.92	ABCB7	18.81
cg07715395	chr5	113512006	-0.5134	0.7774	0.511	0.92		90.17
cg12641024	chr17	40070691	-0.1711	0.259	0.511	0.92	ACLY	92.64
cg06367117	chr17	26903928	0.09768	0.1479	0.511	0.92	ALDOC	2.78
cg14877226	chr20	61886313	0.1735	0.2627	0.511	0.92	FLJ16779	4.76
cg23475189	chr19	7102440	-0.1525	0.2309	0.511	0.92		4.16
cg13632816	chr9	113341925	-0.05239	0.07933	0.511	0.92	SVEP1	1.73
cg10753298	chr10	98807172	0.2447	0.3706	0.511	0.92	SLIT1	91.02
cg11390905	chr9	139085102	0.191	0.2892	0.511	0.92		4.9
cg17354785	chr6	31798069	-0.1406	0.2129	0.511	0.92		4.61
cg16705578	chr3	138553528	0.06587	0.09974	0.511	0.92		2.51
cg19504528	chr10	4002490	-1.06	1.604	0.511	0.92		89.66
cg15916192	chr12	63025948	0.3055	0.4627	0.511	0.92		2.4
cg06650847	chrX	63004884	-0.422	0.639	0.511	0.92		21.79
cg14031679	chr9	139466195	-0.3316	0.5022	0.511	0.92		84.75
cg18801579	chr5	1003897	-0.2666	0.4038	0.511	0.92		92
cg06271850	chr16	89766423	-0.4838	0.7326	0.511	0.92	SPATA2L	66.96
cg00922073	chr13	111364588	0.1895	0.287	0.511	0.92	ING1	4.16
cg15574442	chr1	2437658	-0.3073	0.4654	0.511	0.92		95.03
cg17795486	chr19	41035368	0.1063	0.1609	0.511	0.92	SPTBN4	4.2
cg20421482	chr12	132169009	0.4845	0.7337	0.511	0.92		84.25
cg00011346	chr2	213403859	-0.1866	0.2826	0.511	0.92	ERBB4	5.93
cg26084258	chr10	116528187	-0.06296	0.09534	0.511	0.92		2.38
cg16420520	chr6	116544548	-0.7619	1.154	0.511	0.92	NT5DC1	87.8
cg23440413	chr5	140346293	-0.0663	0.1004	0.511	0.92	PCDHAC2	2.38
cg24374538	chr19	54704434	-0.4503	0.6819	0.511	0.92	RPS9	14.25
cg13710842	chr5	72251735	0.5284	0.8002	0.511	0.92	FCHO2	3.18
cg06215643	chr22	50119046	-0.5085	0.77	0.511	0.92		56.25
cg23956358	chr1	94344971	0.07315	0.1108	0.511	0.92	DNTTIP2	2.71
cg10251229	chr7	630581	0.8926	1.352	0.511	0.92	PRKAR1B	78.76
cg17935616	chr6	41774419	-0.2239	0.3391	0.511	0.92	USP49	93.73
cg08550205	chr17	45786854	0.3596	0.5446	0.511	0.92	TBKBP1	90.43
cg03185034	chr6	150773917	0.2588	0.392	0.511	0.92		89.54
cg05517976	chr7	27220049	0.3737	0.5659	0.511	0.92	HOXA10	87.31
cg26761110	chr12	111855897	-0.2546	0.3855	0.511	0.92	SH2B3	90.3
cg27208169	chr17	17603584	-0.6023	0.9122	0.511	0.92	RAI1	74.64
cg18107035	chr3	10183274	0.1817	0.2752	0.511	0.92	VHL	3.37
cg17866732	chr2	110372875	-0.3606	0.5461	0.511	0.92	SEPT10	22.46
cg24588096	chr1	46016657	-0.03516	0.05325	0.511	0.92	AKR1A1	1.8
cg01864127	chr5	1324183	-0.2779	0.4209	0.511	0.92	CLPTM1L	91.83
ch.7.84780R	chr7	1851537	-0.1801	0.2728	0.511	0.92		8.17
cg16527108	chr4	6112876	0.4048	0.6131	0.511	0.92	JAKMIP1	81.89
cg24778383	chr19	6590895	0.2131	0.3228	0.511	0.92	CD70	4.43
cg11124956	chr6	10528233	-0.376	0.5694	0.511	0.92	GCNT2	90.06
cg10163776	chr3	32433833	0.08326	0.1261	0.511	0.92	CMTM7	1.82
cg25259564	chr11	1060659	-0.1135	0.1719	0.511	0.92		96.81
cg04775566	chr17	59079434	-0.8729	1.322	0.511	0.92	BCAS3	88.06
cg24003306	chr5	1799717	-0.05504	0.08337	0.511	0.92	MRPL36	2.52
cg09629914	chr10	106029358	0.5766	0.8733	0.511	0.92	GSTO2	28.65
cg08715862	chr16	67275028	-0.3385	0.5127	0.511	0.92	FHOD1	86.81
cg17758583	chrX	154254916	-0.5279	0.7996	0.511	0.92	FUNDC2	27.88
cg09602577	chr11	124669905	-0.06127	0.09279	0.511	0.92	C11orf61	1.75
cg08000459	chr4	187987206	-0.3783	0.5729	0.511	0.92		93.4
cg16101257	chr8	146024039	0.1216	0.1842	0.511	0.92	ZNF517	1.73
cg00431235	chr11	93861987	0.1535	0.2325	0.511	0.92	PANX1	2.34
cg04149356	chr5	158139306	-0.3025	0.4582	0.511	0.92	EBF1	93.55
cg25288161	chr17	31204697	-0.08998	0.1363	0.511	0.92	MYO1D	3.35
cg11939450	chr20	18024215	-0.3204	0.4853	0.511	0.92	OVOL2	86.24
cg01621943	chr17	53531409	-0.5316	0.8052	0.511	0.92		63.83
cg18680626	chr4	6052527	0.4314	0.6535	0.511	0.92	JAKMIP1	82.98
cg21304892	chrX	134555728	0.7124	1.079	0.511	0.92	NCRNA00086	19.59
cg07909292	chr6	111580522	0.2023	0.3064	0.511	0.92	KIAA1919	1.43
cg04690998	chr7	2339777	-0.4519	0.6845	0.511	0.92	SNX8	12.18
cg09732987	chr13	91999555	-0.1168	0.1769	0.511	0.92	MIR17HG	4.59
cg01520072	chr3	197812210	1.026	1.553	0.511	0.92		69.86
cg17168875	chr11	119023062	-0.4616	0.6992	0.511	0.92	ABCG4	80.66
cg11722990	chr13	96984206	0.374	0.5665	0.511	0.92	HS6ST3	88.44
cg06368978	chr1	2249896	-0.1568	0.2374	0.511	0.92		96.98
cg18739392	chr5	138756226	-0.5444	0.8247	0.511	0.92	DNAJC18	89.35
cg08909608	chr5	491923	-0.2481	0.3758	0.511	0.92	SLC9A3	94.19
cg02443126	chr5	3962365	-0.4479	0.6785	0.511	0.92		90.74
cg08310974	chr7	54827110	0.2143	0.3246	0.511	0.92	SEC61G	3.37
cg06339248	chr11	57435803	0.5493	0.8321	0.511	0.92	ZDHHC5	7.23
cg06270799	chr10	135191613	0.6498	0.9843	0.511	0.92	PAOX	26.77
cg06323427	chr3	167452563	-0.06457	0.09781	0.511	0.92	PDCD10	2.65
cg05265143	chr7	151599766	-0.3774	0.5716	0.511	0.92		84.58
cg07234097	chr1	184761873	-0.368	0.5574	0.511	0.92	FAM129A	26.15
cg23492327	chr6	168562318	0.2357	0.357	0.511	0.92		88.53
cg24429974	chr1	161195180	0.7841	1.188	0.511	0.92	TOMM40L	71.69
cg00224026	chrX	134305728	-0.475	0.7195	0.511	0.92	CXorf48	84.99
cg03433655	chr4	108745771	0.3564	0.5399	0.511	0.92	SGMS2	4.78
cg10193733	chr16	53537223	-0.05436	0.08235	0.511	0.92	AKTIP	2.42
cg26113233	chr5	174673622	0.376	0.5696	0.511	0.92		86.08
cg21909660	chrX	100638850	0.2783	0.4215	0.511	0.92	BTK	6.7
cg06752267	chr5	177799205	-0.3311	0.5015	0.511	0.92	COL23A1	90.85
cg24013599	chr8	101315424	1.112	1.685	0.511	0.92	RNF19A	65.36
cg14591786	chr5	63461574	-0.05775	0.08748	0.511	0.92	RNF180	1.82
cg24881229	chr11	93474015	0.2743	0.4156	0.511	0.92	C11orf54	7.76
cg03198029	chr2	128431385	-0.2439	0.3696	0.511	0.92	LIMS2	91.98
cg15610333	chr6	52929651	0.05834	0.08839	0.511	0.92	FBXO9	2.08
cg02856124	chr3	112736847	-0.169	0.256	0.511	0.92	C3orf17	94.13
cg06499652	chr11	13299410	0.3603	0.5458	0.511	0.92	ARNTL	4.1
cg10762882	chr15	54271167	0.4525	0.6855	0.511	0.92		11.78
cg24718710	chr10	334537	0.2162	0.3275	0.511	0.92	DIP2C	90.92
cg23941394	chr10	133746711	-0.2216	0.3357	0.511	0.92	PPP2R2D	92.54
cg06971029	chr16	22398775	-0.5455	0.8265	0.511	0.92		90.64
ch.5.91394379F	chr5	91358623	-0.09572	0.145	0.511	0.92		3.21
cg05009605	chr2	48434367	-0.2528	0.3829	0.511	0.92		92.56
cg02898721	chr17	38473222	-0.4851	0.735	0.511	0.92	RARA	80.65
cg06593050	chr4	144480206	-0.07829	0.1186	0.511	0.92	LOC441046	2.65
cg10159238	chrX	69657408	-0.4377	0.6632	0.511	0.92		73.62
cg20013533	chr7	128866153	-0.8553	1.296	0.511	0.92	AHCYL2	68.06
cg26517679	chr19	439568	-0.137	0.2075	0.511	0.92	SHC2	97.33
cg05218696	chr14	101402494	-0.3255	0.4931	0.511	0.92	SNORD113-4	91.95
cg18456319	chr2	231577445	0.339	0.5137	0.511	0.92	CAB39	3.77
cg26721868	chr19	4567641	-0.3547	0.5374	0.511	0.92		88.1
cg16048537	chr5	39074780	0.5416	0.8205	0.511	0.92	RICTOR	5.72
cg17831694	chr17	78929900	-0.6287	0.9526	0.511	0.92	RPTOR	55.67
cg08813944	chr17	71258589	0.7333	1.111	0.511	0.92	CPSF4L	80.36
cg25560518	chr4	175373000	-0.3481	0.5274	0.511	0.92		91.66
cg12354122	chr15	101419148	0.6661	1.009	0.511	0.92	ALDH1A3	8.68
cg11044273	chr21	43184667	-0.2135	0.3235	0.511	0.92	RIPK4	90.36
cg02894849	chr1	2720016	-0.2024	0.3067	0.511	0.92		93.51
cg16426714	chr17	77773042	-0.1489	0.2255	0.511	0.92		5.84
cg12882697	chr5	1445549	-0.08568	0.1298	0.511	0.92	SLC6A3	2.76
cg06430029	chr2	85363190	-0.2783	0.4217	0.511	0.92	TCF7L1	91.25
cg14558114	chr2	88469736	-0.0818	0.124	0.511	0.92	THNSL2	2.37
cg05564625	chr6	116892562	0.04227	0.06406	0.511	0.92	RWDD1	2.06
cg06627354	chr2	234891753	0.4541	0.6881	0.511	0.92	TRPM8	79.77
cg02096790	chr16	89920010	-0.2948	0.4467	0.511	0.92	SPIRE2	88.1
cg13208494	chr11	63993449	0.05667	0.08588	0.511	0.92	NUDT22	2.39
cg27213549	chr10	44102591	-0.4411	0.6685	0.511	0.92	ZNF485	75.71
ch.11.130636222R	chr11	131131012	-0.07405	0.1122	0.511	0.92		3.05
cg23180636	chr3	44140250	-0.3179	0.4818	0.511	0.92		90.18
cg22583981	chr17	13504472	0.03733	0.05656	0.511	0.92	HS3ST3A1	1.3
cg26561773	chrX	65259390	0.4843	0.7338	0.511	0.92	VSIG4	86.37
cg03407228	chr22	18921705	-0.4437	0.6723	0.511	0.92	PRODH	52.33
cg17806059	chr7	156397652	0.2224	0.3371	0.511	0.92		91.07
cg00299070	chr1	237946534	-0.5662	0.8579	0.511	0.92	RYR2	86.77
cg02836586	chr3	53381828	0.2736	0.4147	0.511	0.92	DCP1A	3.73
cg27145042	chr16	25026956	0.2535	0.3841	0.511	0.92	ARHGAP17	9.7
cg22301854	chr4	8081109	-0.1248	0.1891	0.511	0.92	ABLIM2	5.45
cg08853451	chr1	26547377	0.1881	0.2851	0.511	0.92		94.89
cg25023058	chr17	15245091	-0.0327	0.04956	0.511	0.92	TEKT3	1.73
cg04931063	chr21	42540196	0.3627	0.5496	0.511	0.92	BACE2	7.68
cg13917560	chr7	157372255	-0.3709	0.5621	0.511	0.92	PTPRN2	92.85
cg00422935	chr5	115908483	-0.3518	0.5331	0.511	0.92	SEMA6A	19.39
cg10991752	chr6	155845314	-0.2262	0.3427	0.511	0.92		90.96
cg03900798	chr3	196666961	-0.1334	0.2022	0.511	0.92	NCBP2	94.84
cg05558937	chr17	10374091	-0.7002	1.061	0.511	0.92	MYH4	85.05
cg07102302	chr1	236305768	0.05846	0.08859	0.511	0.92	GPR137B	1.21
cg03900241	chr5	13246929	-0.3122	0.4731	0.511	0.92		89.55
cg04048392	chr9	129443848	-1.537	2.329	0.511	0.92	LMX1B	29.33
cg26272237	chr13	111358862	0.09417	0.1427	0.511	0.92	CARS2	2.4
cg04645676	chr5	10655569	0.599	0.9077	0.511	0.92	ANKRD33B	80.32
cg13572145	chr2	80529621	0.2071	0.3139	0.511	0.92	CTNNA2	4.33
cg17086579	chr11	67266089	0.3421	0.5184	0.511	0.92	PITPNM1	97.35
cg25022271	chr12	130420604	0.08594	0.1302	0.511	0.92		97.24
cg05162031	chr17	850367	-0.3467	0.5255	0.511	0.92	NXN	85.43
cg20900524	chr1	40563271	-0.3281	0.4972	0.511	0.92	PPT1	8.16
cg11081275	chr10	616995	-0.4696	0.7117	0.511	0.92	DIP2C	85.85
cg05125809	chr6	30687159	-0.7608	1.153	0.511	0.92	TUBB	55.89
cg26520712	chr6	30633243	0.8467	1.283	0.511	0.92	DHX16	86.91
cg06772671	chr16	85123778	-0.1743	0.2642	0.511	0.92	KIAA0513	94.26
cg10874251	chr4	1245021	0.2245	0.3403	0.511	0.92	C4orf42	93.52
cg01889070	chr16	1349975	0.1937	0.2935	0.511	0.92		94.28
cg01114937	chr6	85474585	-0.148	0.2243	0.511	0.92	TBX18	5.93
cg15072646	chr1	16464509	0.2179	0.3303	0.511	0.92	EPHA2	93.84
cg03832688	chr5	124228107	-0.1274	0.1931	0.511	0.92		96.29
cg12877335	chr12	94539319	-0.466	0.7063	0.511	0.92		56.66
cg03003526	chr1	92223917	-0.2233	0.3385	0.511	0.92	TGFBR3	93.1
cg21275967	chr12	14518391	-0.06143	0.09311	0.511	0.92	ATF7IP	2.83
cg24083557	chr11	62420776	0.03854	0.05841	0.511	0.92	INTS5	1.14
cg26368752	chrX	30671338	0.6367	0.965	0.511	0.92	GK	13.62
cg24462241	chr6	139695598	-0.1789	0.2712	0.511	0.92	CITED2	4.09
cg01161936	chr11	57224878	-0.07487	0.1135	0.511	0.92		3.19
cg25689525	chr7	139688876	-0.2134	0.3235	0.511	0.92	TBXAS1	93.27
cg07871202	chr3	42306580	-0.3646	0.5526	0.511	0.92	CCK	10.36
cg11832990	chr15	78832690	-0.05079	0.07698	0.511	0.92	PSMA4	2.05
cg11767711	chr19	36358783	-0.4021	0.6095	0.511	0.92	APLP1	77.48
ch.22.728807R	chr22	41365631	0.3173	0.4809	0.511	0.92	RBX1	12.75
cg08555552	chr4	13536409	-0.07639	0.1158	0.511	0.92		3.34
cg01303008	chr17	10742003	0.2276	0.345	0.511	0.92	PIRT	90.57
cg14085673	chr10	95256679	-0.231	0.3502	0.511	0.92	CEP55	6.79
cg09863950	chr1	19990768	-0.5012	0.7597	0.511	0.92	HTR6	74.75
cg04055703	chr5	39074730	0.4549	0.6896	0.511	0.92	RICTOR	5.32
cg08474901	chr10	13092035	-0.224	0.3395	0.511	0.92		92.05
cg24688655	chr2	200331977	0.2551	0.3867	0.511	0.92	FLJ32063	8.41
cg23949362	chr3	172872321	0.2887	0.4375	0.511	0.92		89.75
cg00373247	chr1	55356234	-0.275	0.4169	0.511	0.92		93.64
cg21494882	chr6	158934883	-0.9805	1.486	0.511	0.92		81.83
cg20746459	chr1	179520181	-1.602	2.429	0.511	0.92	C1orf125	81.63
cg00962125	chr14	24616485	-0.1339	0.2029	0.511	0.92	PSME2	4.43
cg09748973	chr4	1339675	-0.3184	0.4826	0.511	0.92	KIAA1530	9.58
cg26391832	chr2	45237929	-0.1638	0.2483	0.511	0.92	SIX2	4.31
cg14254867	chr18	47088432	0.1511	0.2291	0.511	0.92	LIPG	4.56
cg19286699	chr15	74667713	0.06303	0.09554	0.511	0.92		2.49
cg17302548	chr16	2215918	0.1613	0.2445	0.511	0.92	TRAF7	93.96
cg00952977	chr16	2977200	0.09505	0.1441	0.511	0.92	FLYWCH1	3.49
cg11714341	chr5	158605914	-0.7822	1.186	0.511	0.92	RNF145	88.59
cg21569090	chr19	9649368	-0.08453	0.1281	0.511	0.92	ZNF426	2.39
cg24747565	chr1	227506021	0.3543	0.537	0.511	0.92	CDC42BPA	5.74
cg05768983	chr4	2244322	0.2472	0.3747	0.511	0.92	HAUS3	9.14
cg15649671	chr1	157895227	0.1793	0.2718	0.511	0.92		92.82
cg10024587	chr10	105211753	0.2167	0.3286	0.511	0.92	CALHM2	6.29
cg23279522	chr2	66659348	-0.07037	0.1067	0.511	0.92		2.23
cg25467642	chr3	9773401	-0.04705	0.07133	0.511	0.92	BRPF1	1.71
cg09655116	chr14	24682694	0.09118	0.1382	0.511	0.92	CHMP4A	3.33
cg05347635	chr1	3466879	0.2895	0.4389	0.511	0.92	MEGF6	76.78
cg22795212	chr1	33938026	0.1209	0.1833	0.511	0.92	ZSCAN20	4.15
cg17861481	chr1	110134776	-0.2428	0.3681	0.511	0.92	GNAI3	93.41
cg13626842	chr6	3157721	0.05499	0.08336	0.511	0.92	TUBB2A	1.31
cg14204462	chr1	119540044	-0.3705	0.5617	0.511	0.92		10.27
cg01055462	chr12	21590246	-0.3691	0.5596	0.511	0.92	PYROXD1	91.69
cg04293888	chr17	7343790	0.04229	0.06411	0.511	0.92	FGF11	1.75
cg07575466	chr1	40769708	0.03003	0.04552	0.511	0.92	COL9A2	98.73
cg12439157	chr1	170628856	0.4245	0.6436	0.511	0.92		33.59
cg00218893	chr17	73073239	-0.3721	0.5641	0.511	0.92		55.47
cg22549986	chr12	1640392	-0.0708	0.1073	0.511	0.92		2.6
cg13170705	chr15	100672282	-0.7795	1.182	0.511	0.92	ADAMTS17	49.87
cg05741837	chr8	27632005	0.06368	0.09654	0.511	0.92	ESCO2	2.02
cg09029887	chr4	6008765	-0.1257	0.1906	0.511	0.92		94.71
cg04030842	chr16	1361063	0.09069	0.1375	0.511	0.92	UBE2I	3.24
cg23054676	chr5	7869265	0.3401	0.5156	0.511	0.92	MTRR	4.82
cg03605064	chr15	40886247	0.1182	0.1791	0.511	0.92	CASC5	3.18
cg01966787	chr1	33722129	0.05691	0.08628	0.511	0.92	ZNF362	1.98
cg11624993	chr17	16381219	-0.3233	0.4901	0.511	0.92	C17orf76	82.43
cg00332146	chr5	175975901	0.461	0.6989	0.511	0.92	PCDH24	19.93
cg07693617	chr1	2081984	-0.401	0.608	0.511	0.92	PRKCZ	75.47
cg11309462	chr2	25585661	-0.1467	0.2224	0.511	0.92		5.68
cg12756504	chr15	37396672	-0.8013	1.215	0.511	0.92		47.07
cg15837208	chr1	226791447	0.293	0.4442	0.511	0.92	C1orf95	83.73
cg19704039	chr5	141392512	-0.1492	0.2262	0.511	0.92	GNPDA1	3.99
cg20847496	chr6	31620262	0.2031	0.3079	0.511	0.92	BAT3	7.86
cg02696790	chr15	75250997	-0.1142	0.1731	0.511	0.92	RPP25	3.15
cg14177328	chr4	53588850	0.0536	0.08126	0.511	0.92		1.73
cg13403636	chr9	127171934	-0.1581	0.2397	0.511	0.92	PSMB7	93.9
cg27406472	chr17	79230396	0.07062	0.1071	0.511	0.92	SLC38A10	97.84
cg26259546	chr3	57113458	0.2227	0.3377	0.511	0.92	ARHGEF3	3.45
cg23625388	chr14	93076432	-1.212	1.837	0.511	0.92	RIN3	54.24
cg05343535	chr16	14727981	-0.04409	0.06684	0.511	0.92	BFAR	1.95
cg06874640	chr6	12716655	-0.8659	1.313	0.511	0.92	PHACTR1	79.67
cg01004918	chr1	2731370	-0.4255	0.6451	0.511	0.92		79.28
cg08239375	chr2	27887547	-0.2707	0.4105	0.511	0.92	SLC4A1AP	87.89
cg00506198	chr19	17918523	-1.089	1.651	0.511	0.92	B3GNT3	90.18
cg27045723	chr16	1077761	0.3776	0.5725	0.511	0.92		81.06
cg17914838	chr7	95181501	1.27	1.926	0.511	0.92		84.98
cg18551225	chr6	44695536	-0.2726	0.4134	0.511	0.92		94.26
cg05285917	chr11	1073525	-0.2408	0.3651	0.511	0.92	MUC2	12.03
cg05476522	chrX	54521732	0.5685	0.8619	0.511	0.92	FGD1	25.06
cg10689404	chr17	35300645	0.5135	0.7786	0.511	0.92		12.56
cg04920704	chr11	1392099	-0.471	0.7142	0.511	0.92		84.15
cg21124175	chr19	57175488	-0.8917	1.352	0.511	0.92	ZNF835	93.59
cg15803556	chr10	120900693	0.6999	1.061	0.511	0.92	SFXN4	73.76
cg26154188	chr22	36462055	0.03553	0.05386	0.511	0.92		1.64
cg15825104	chr1	21062090	0.1169	0.1773	0.511	0.92		95.77
cg12382704	chr15	75932979	0.07182	0.1089	0.511	0.92	IMP3	2.48
cg27040031	chr16	70378263	-0.2014	0.3054	0.511	0.92		94.09
cg00075608	chr5	64770553	-0.308	0.467	0.511	0.92	ADAMTS6	93.69
cg03482339	chr8	38088883	-0.09571	0.1451	0.511	0.92	DDHD2	4.04
cg04604962	chr1	233430241	0.1696	0.2571	0.511	0.92	PCNXL2	92.58
cg12445586	chr6	52774462	-0.8377	1.27	0.511	0.92	GSTA3	88.2
cg26799559	chr11	45673410	-0.2891	0.4384	0.511	0.92	CHST1	87.76
cg00486708	chr10	44145111	-0.2013	0.3052	0.511	0.92	ZNF32	91.9
cg22564695	chr19	13080436	0.4545	0.6892	0.511	0.92	DAND5	89.65
cg07856667	chr10	94455710	-0.283	0.4292	0.511	0.92		96.51
cg20707679	chr19	3434945	-0.03801	0.05763	0.511	0.92	NFIC	1.7
cg09559950	chr4	4873514	-0.1527	0.2316	0.511	0.92		5.89
cg12182124	chr18	21451563	-0.4189	0.6352	0.511	0.92	LAMA3	28.15
cg08577046	chr17	77893746	-0.7909	1.199	0.511	0.92		77.77
cg15573359	chr19	11877661	-0.1168	0.1772	0.511	0.92	ZNF441	5.88
cg01528028	chr13	100649800	0.2457	0.3726	0.511	0.92		8.46
cg19538674	chr3	39186541	0.2358	0.3575	0.511	0.92	CSRNP1	93.05
cg11096515	chr13	111062287	0.6759	1.025	0.511	0.92	COL4A2	47.82
cg21106461	chr1	212964438	-0.5475	0.8302	0.511	0.92	NSL1	85.31
cg05643988	chr10	121575345	-0.2534	0.3842	0.511	0.92	INPP5F	91.5
cg01801826	chr8	1766281	-0.8203	1.244	0.511	0.92		49.11
cg17512353	chr6	30227802	0.1913	0.29	0.511	0.92	HLA-L	4.69
cg23515460	chr14	73361747	0.1145	0.1736	0.511	0.92	DPF3	3.34
cg13474520	chr9	108320327	-0.04521	0.06856	0.511	0.92	FKTN	1.74
cg08682981	chr19	46526489	-0.3973	0.6024	0.511	0.92	PGLYRP1	11.81
cg13524873	chr10	104953185	0.08952	0.1358	0.511	0.92	NT5C2	1.86
cg21649092	chr6	168797508	-0.173	0.2623	0.511	0.92		94.39
cg26642655	chr7	150864395	0.2158	0.3272	0.511	0.92	GBX1	4.23
cg13499773	chr19	2433868	0.3766	0.5711	0.511	0.92	LMNB2	88.51
cg05193369	chr10	94821773	-0.3434	0.5208	0.511	0.92	CYP26C1	15.9
cg13267195	chr11	67777215	-0.826	1.253	0.511	0.92	ALDH3B1	30.55
cg11600511	chr22	44284127	-0.375	0.5687	0.511	0.92	PNPLA5	82.16
cg02398612	chr3	150804719	0.2943	0.4464	0.511	0.92	MED12L	4.87
cg15130433	chr6	159240081	0.5024	0.7619	0.511	0.92	EZR	3.36
cg09256477	chr6	40556568	0.4223	0.6404	0.511	0.92	LRFN2	69.45
cg14517250	chr1	35450601	0.1111	0.1684	0.511	0.92		4.44
cg20121258	chr11	119652442	0.2253	0.3417	0.511	0.92		91.53
cg06812722	chr8	132637826	0.5557	0.8427	0.511	0.92		71.63
cg24836107	chr1	52344613	-0.05104	0.0774	0.511	0.92	NRD1	2.48
cg06588841	chr4	150737126	-0.5311	0.8055	0.511	0.92		79.29
cg15023222	chr6	139309533	0.7348	1.114	0.511	0.92	REPS1	4.44
cg00245896	chr4	8034100	-0.4667	0.7078	0.511	0.92	ABLIM2	90.62
cg00290039	chr3	197106029	-0.8379	1.271	0.511	0.92		94.28
cg25946681	chr12	120654588	-0.3196	0.4847	0.511	0.92	PXN	88.71
cg06123942	chr15	45722796	-0.1036	0.1571	0.511	0.92	C15orf48	3.79
cg07503059	chr5	111753938	0.1407	0.2133	0.511	0.92	EPB41L4A	5.52
cg11950982	chr21	46269126	0.5388	0.8172	0.511	0.92		78.92
cg14267671	chr19	45572412	-0.4349	0.6595	0.511	0.92	SFRS16	69.96
cg07828654	chr17	10286258	-0.6685	1.014	0.511	0.92		84.38
cg19822428	chr6	3118573	0.181	0.2745	0.511	0.92	BPHL	3.29
cg12030940	chr8	98637115	0.2383	0.3614	0.511	0.92		91
cg15102821	chr1	1844801	0.4368	0.6625	0.511	0.92	CALML6	74.84
cg03953874	chr2	69748076	-0.2151	0.3262	0.511	0.92	AAK1	93.8
cg25013269	chr5	176766954	-0.2356	0.3573	0.511	0.92	LMAN2	92.4
cg07474269	chr5	166722513	-0.2056	0.3117	0.511	0.92	ODZ2	90.27
cg24674754	chr1	150537574	-0.4446	0.6744	0.511	0.92		86.75
cg07921712	chr15	96596630	0.1734	0.2629	0.511	0.92		5.27
cg11897887	chr20	23550632	-4.512	6.843	0.511	0.92	CST9L	56.26
cg25122252	chr10	94352943	-0.04579	0.06945	0.511	0.92	KIF11	2.32
cg25397718	chr9	140317786	0.06769	0.1027	0.511	0.92	EXD3	2.44
cg07729453	chr5	177890816	0.2308	0.35	0.511	0.92	COL23A1	90.19
cg06261595	chr12	132110388	0.1617	0.2452	0.511	0.92		92.22
cg20585576	chr4	110355525	0.3069	0.4655	0.511	0.92	SEC24B	3.8
cg05630192	chr7	100877583	0.2941	0.446	0.511	0.92	CLDN15	84.57
cg01433297	chr20	4151816	0.4888	0.7413	0.511	0.92	SMOX	83.91
cg05157272	chr1	246862256	0.7627	1.157	0.511	0.92		75.86
cg16605127	chr19	10207191	0.1791	0.2717	0.511	0.92	ANGPTL6	5.08
cg26504467	chr16	11318653	0.5131	0.7782	0.511	0.92		74.56
cg08132177	chr1	856685	0.07804	0.1184	0.511	0.92		2.68
cg00740914	chr2	66652111	-0.2437	0.3696	0.511	0.92		92.28
cg14881209	chr19	11546152	0.03708	0.05624	0.511	0.92	CCDC151	1.58
cg24217567	chr2	208636228	0.2816	0.427	0.511	0.92		86.49
cg01216882	chr20	31804277	-0.3144	0.4768	0.511	0.92	C20orf71	87
cg00385925	chr16	3095538	0.252	0.3822	0.511	0.92	MMP25	4.75
cg12849291	chr2	97535965	-0.08613	0.1306	0.511	0.92	SEMA4C	2.94
cg08979573	chr1	44568675	-0.303	0.4596	0.511	0.92		90.95
cg03928924	chrX	49179088	-0.332	0.5036	0.511	0.92	GAGE12J	88.22
cg02987250	chr15	28014520	-0.3757	0.5698	0.511	0.92	OCA2	83.83
cg03887426	chr6	116937689	-0.07586	0.1151	0.511	0.92	RSPH4A	2.61
cg00619188	chr22	37493456	0.6009	0.9114	0.511	0.92	TMPRSS6	82.19
cg18628371	chr14	24641189	0.373	0.5657	0.511	0.92	REC8	6.72
cg24094029	chr12	53013048	-0.2606	0.3953	0.511	0.92	KRT73	91.88
cg12094974	chr21	46323812	-0.305	0.4627	0.511	0.92	ITGB2	92.07
cg03839794	chr14	34269541	0.8277	1.255	0.511	0.92	NPAS3	12.31
cg14089692	chr20	3662546	-0.2218	0.3365	0.511	0.92	ADAM33	7.92
cg00015770	chr4	122302007	0.2345	0.3557	0.511	0.92	QRFPR	11.5
cg04549977	chrX	63613026	-0.3401	0.5159	0.511	0.92	MTMR8	88.94
cg15365032	chr9	100610697	-0.4333	0.6572	0.511	0.92		11.56
cg01950680	chr8	17778275	-0.4718	0.7157	0.511	0.92		90.24
cg12711059	chr15	29415366	0.6076	0.9217	0.511	0.92	FAM189A1	63.31
cg13267747	chr5	141031176	-0.1337	0.2028	0.511	0.92	FCHSD1	5.05
cg16249375	chr1	111681994	-0.2804	0.4253	0.511	0.92	CEPT1	7.82
cg21640333	chr7	54794693	-0.6227	0.9446	0.511	0.92		91.23
cg18598900	chr5	122372884	-0.1939	0.2941	0.511	0.92	PPIC	5.5
cg12929678	chr18	67624393	-0.8837	1.341	0.511	0.92	CD226	57.43
cg01566217	chr1	208084255	0.2851	0.4325	0.511	0.92	CD34	3.94
cg02951552	chr1	156051441	-0.1155	0.1752	0.511	0.92	MEX3A	3.29
cg19356624	chr1	2386965	-0.4551	0.6904	0.511	0.92		70.87
cg16124935	chr11	70559616	-0.1361	0.2064	0.511	0.92	SHANK2	96.54
cg04133132	chr14	69118423	-0.1536	0.2331	0.511	0.92		95.1
cg10544039	chr5	180688629	0.08111	0.123	0.511	0.92	TRIM52	1.88
cg18007935	chr8	47160997	0.3154	0.4785	0.511	0.92		91.15
cg09600437	chr2	61109155	-0.1057	0.1604	0.511	0.92	REL	4.36
cg26982271	chr19	36365679	-0.1159	0.1758	0.511	0.92	APLP1	98.13
cg00533620	chr1	28241386	0.03235	0.04908	0.511	0.92	RPA2	1.5
cg13935548	chr9	136783765	0.1896	0.2877	0.511	0.92	VAV2	91.74
cg24833387	chr12	102133407	-0.1063	0.1613	0.511	0.92	SYCP3	95.55
cg18150339	chr5	10374150	-0.272	0.4127	0.511	0.92	MARCH6	91.19
cg20768298	chr1	10458896	-0.04559	0.06917	0.511	0.92	PGD	2.27
cg11661940	chr1	201776894	-0.5791	0.8786	0.511	0.92	NAV1	86.03
cg03761210	chr20	32251509	0.0361	0.05476	0.511	0.92	NECAB3	1.38
cg25671364	chr4	3519353	0.3193	0.4844	0.511	0.92	LRPAP1	87.89
cg22653140	chr10	81214225	0.288	0.4369	0.511	0.92		91.02
cg14981883	chr10	8084742	0.5253	0.7969	0.511	0.92		22.9
cg07935886	chr8	41168001	0.5525	0.8383	0.511	0.92	SFRP1	36.81
cg01110765	chrX	40016611	1.258	1.909	0.511	0.92	BCOR	44.4
cg06745941	chr4	152839337	-0.3246	0.4925	0.511	0.92		85.73
cg15249639	chr12	4382174	-0.1412	0.2143	0.511	0.92	CCND2	4.58
cg21491176	chr19	12958399	0.3441	0.5221	0.511	0.92	MAST1	6.77
cg03549127	chr2	163200582	0.08325	0.1263	0.511	0.92	GCA	2.54
cg26012541	chr22	22307070	-0.1023	0.1552	0.511	0.92	PPM1F	4.22
cg03897244	chr12	58116898	-0.2083	0.3161	0.511	0.92		92.68
cg18414618	chr14	50999710	-0.06359	0.09648	0.511	0.92	MAP4K5	2.45
cg13504714	chr22	43506424	0.1463	0.222	0.511	0.92	BIK	3.25
cg14877756	chr11	911751	-0.3647	0.5533	0.511	0.92	CHID1	12.54
cg02955100	chr6	32133421	0.5298	0.8038	0.511	0.92	EGFL8	75.26
cg10049631	chr11	112162100	-0.1366	0.2072	0.511	0.92		95.13
cg03970483	chr10	99894087	0.2843	0.4314	0.511	0.92	C10orf28	86.48
cg04559909	chr4	74864725	-0.6342	0.9622	0.511	0.92	CXCL5	69.39
cg12771777	chr11	70692038	-0.5312	0.806	0.511	0.92	SHANK2	22.23
cg06867623	chr14	100891947	0.1175	0.1783	0.511	0.92	WDR25	95.91
cg17891928	chr1	76968506	-0.2917	0.4426	0.511	0.92	ST6GALNAC3	89.34
cg22807449	chr17	46622522	-0.76	1.153	0.511	0.92	HOXB2	39.64
cg15145985	chr7	99051547	0.4343	0.6589	0.511	0.92	CPSF4	73.58
cg15578811	chr17	79981292	0.2953	0.4481	0.511	0.92	STRA13	4.23
cg04482257	chr4	129732056	0.0733	0.1112	0.511	0.92	PHF17	2.25
cg12704157	chr10	102414501	-0.04613	0.07	0.511	0.92		1.72
cg26686732	chr20	22562737	-0.3655	0.5547	0.511	0.92	FOXA2	5.7
cg07536920	chr9	77112326	-0.105	0.1593	0.511	0.92	RORB	3.62
cg26292378	chr5	149682677	-0.3011	0.4569	0.511	0.92	ARSI	7.78
cg19563307	chr2	43577309	0.329	0.4992	0.511	0.92	THADA	86.54
cg13564533	chr8	55379081	0.1733	0.2629	0.511	0.92		3.99
cg24384331	chr8	142183860	-0.3166	0.4804	0.511	0.92	DENND3	81.84
cg05689516	chr4	95128817	-0.08234	0.1249	0.511	0.92	SMARCAD1	3.64
cg13397067	chr3	13521642	-0.04812	0.07302	0.511	0.92	HDAC11	1.66
cg17504584	chr1	32671645	0.1452	0.2203	0.511	0.92	IQCC	3.54
cg13717434	chr9	97854044	0.5314	0.8064	0.511	0.92		56.49
cg01142001	chr3	49057935	-0.05664	0.08595	0.511	0.92	DALRD3	2.45
cg18720905	chr2	96990858	0.1203	0.1826	0.511	0.92	ITPRIPL1	3.15
cg07094487	chr1	46751642	0.2265	0.3437	0.511	0.92	LRRC41	93.29
cg15457005	chr11	11643754	-0.1861	0.2825	0.511	0.92	GALNTL4	2.87
cg26403171	chr5	148507714	0.4803	0.7289	0.511	0.92		61.55
cg06788504	chr6	32974517	0.1468	0.2228	0.511	0.92	HLA-DOA	94.15
cg19605705	chrX	102766745	-0.661	1.003	0.511	0.92	RAB40A	87.19
cg03701266	chr5	10649678	-0.6104	0.9263	0.511	0.92	ANKRD33B	79.5
cg08833126	chr4	180086254	-0.4942	0.75	0.511	0.92		91.59
cg10356767	chr11	130079565	-0.1666	0.2529	0.511	0.92	ST14	96.34
cg18025886	chr3	196750939	-1.227	1.862	0.511	0.92	MFI2	47.01
cg11256445	chr3	121380233	0.2744	0.4165	0.511	0.92	HCLS1	89.38
cg07665575	chr11	36593893	-0.7239	1.098	0.511	0.92	RAG1	81.93
cg07814763	chr7	73770020	-0.2377	0.3607	0.511	0.92	CLIP2	91.1
cg18520280	chrX	152712923	-0.4107	0.6233	0.511	0.92	TREX2	88.79
cg01538166	chr17	17743987	0.7244	1.099	0.511	0.92		50.39
cg23965061	chr8	22960599	-0.04723	0.07168	0.511	0.92	TNFRSF10C	1.64
cg03104298	chrX	135579224	0.6265	0.9507	0.511	0.92	HTATSF1	26.29
cg00990221	chr6	30585122	0.1173	0.178	0.511	0.92	MRPS18B	4
cg09280800	chr16	85618452	0.1854	0.2814	0.511	0.92		93.49
cg01978703	chr17	973713	-3.251	4.934	0.511	0.92	ABR	68.62
cg00085029	chr11	36398393	0.0697	0.1058	0.511	0.92	PRR5L	3.4
cg04965389	chr15	42911770	-0.1878	0.285	0.511	0.92	STARD9	92.74
cg27316369	chr17	79799376	-0.4916	0.7461	0.511	0.92		58.57
cg13692902	chr5	34915868	0.4386	0.6657	0.511	0.92	BRIX1	8.79
cg07311881	chr1	172416055	-0.168	0.255	0.511	0.92	C1orf105	93.63
cg05740655	chr8	59942923	-0.7076	1.074	0.511	0.92	TOX	89.41
cg21253427	chr15	45699034	-0.7246	1.1	0.511	0.92	SPATA5L1	79.59
cg27223827	chr2	106054920	-0.9777	1.484	0.511	0.92	FHL2	77.88
cg25141264	chr22	47560578	-0.3832	0.5817	0.511	0.92	TBC1D22A	85.27
cg05596841	chr6	32037800	-0.3727	0.5656	0.511	0.92	TNXB	66.16
cg23354250	chr6	41075865	-0.1738	0.2638	0.511	0.92	LOC221442	93.55
cg01541398	chr17	65040983	-0.07398	0.1123	0.511	0.92	CACNG1	98.02
cg19612574	chr10	49608952	-0.2291	0.3478	0.511	0.92	MAPK8	93.2
cg18118743	chrX	139596703	-0.4439	0.6737	0.511	0.92		84.04
cg18940674	chr7	47089194	-0.2425	0.368	0.511	0.92		93.4
cg24720967	chr17	30439689	0.3588	0.5446	0.511	0.92		84.12
cg03646569	chr16	1579809	-0.3475	0.5274	0.511	0.92	IFT140	87.79
cg11186344	chr1	19253694	-0.4005	0.6078	0.511	0.92	IFFO2	47.92
cg25423402	chr1	185286075	0.2595	0.3939	0.511	0.92	IVNS1ABP	2.82
cg07259733	chr12	25103643	-0.5475	0.8311	0.511	0.92	BCAT1	73.97
cg05845376	chr5	140683632	-2.002	3.038	0.511	0.92	SLC25A2	67.92
cg18741404	chr6	29894253	-0.3596	0.5458	0.511	0.92	HCG4P6	6.07
cg01934756	chr1	43352743	-0.3902	0.5923	0.511	0.92		77.48
cg15640503	chr8	145181395	-0.5177	0.7857	0.511	0.92		42.58
cg24437429	chr17	1012418	0.05083	0.07716	0.511	0.92	ABR	1.39
cg16956665	chr11	125479362	3.452	5.239	0.512	0.92	STT3A	72.06
cg09602562	chr11	105948187	-0.05418	0.08224	0.512	0.92	KBTBD3	2.94
cg25319449	chr12	113376135	0.09645	0.1464	0.512	0.92	OAS3	1.79
cg01081561	chr2	113402615	0.3906	0.5929	0.512	0.92	SLC20A1	8.13
cg01928807	chr6	6005210	0.1555	0.236	0.512	0.92	NRN1	4.89
cg22255690	chr13	49076999	0.1559	0.2367	0.512	0.92	RCBTB2	96.14
cg06619621	chr11	32354742	0.07633	0.1159	0.512	0.92		2.94
cg25311162	chr4	183305258	-0.5283	0.8019	0.512	0.92	ODZ3	90.43
cg04074004	chr6	31696462	-0.1107	0.1681	0.512	0.92	DDAH2	96.53
cg19281068	chr15	73345607	-0.1227	0.1862	0.512	0.92	NEO1	4.2
cg03692228	chrX	48776349	-0.386	0.5859	0.512	0.92	PIM2	17.54
cg14189313	chr19	48018693	0.03484	0.05289	0.512	0.92	NAPA	1.66
cg15175377	chr11	68920434	0.8685	1.318	0.512	0.92		75.53
cg26528484	chr2	103387474	-0.6426	0.9754	0.512	0.92	TMEM182	87.3
cg15564547	chr15	76200166	-0.7086	1.076	0.512	0.92	FBXO22	76.95
cg09834142	chrX	64255215	0.4875	0.7401	0.512	0.92		20.25
cg00630248	chr3	147663308	-0.4383	0.6653	0.512	0.92		91.69
cg14778267	chr1	240506799	-0.2037	0.3092	0.512	0.92	FMN2	91.96
cg00549450	chr10	105953722	-0.2135	0.3241	0.512	0.92	C10orf79	90.8
cg01435442	chr15	101773125	0.4866	0.7387	0.512	0.92	CHSY1	59.25
cg05122957	chr3	112973542	-0.2979	0.4522	0.512	0.92	BOC	87.69
cg08006076	chr17	72772519	0.05139	0.07802	0.512	0.92	TMEM104	2.45
cg09766547	chr7	30465150	-0.8846	1.343	0.512	0.92	NOD1	62.85
cg24177433	chr6	123535751	-0.5906	0.8966	0.512	0.92		87.03
cg21948169	chr10	70320051	0.09318	0.1415	0.512	0.92	TET1	2.99
cg23430388	chr3	63429828	-0.7345	1.115	0.512	0.92	SYNPR	67.47
cg07921765	chr1	228888087	-0.4266	0.6475	0.512	0.92		88.51
cg15672653	chr11	108371700	-0.624	0.9472	0.512	0.92		50.69
cg09024340	chr3	55520476	0.05217	0.07919	0.512	0.92	WNT5A	1.62
cg24838839	chr5	61031569	-0.2159	0.3278	0.512	0.92		93.65
cg19624489	chr1	50022440	0.1759	0.2671	0.512	0.92	AGBL4	95.72
cg27526346	chr4	21699534	-0.5396	0.8192	0.512	0.92	KCNIP4	22.55
cg25768108	chr8	117667123	0.1485	0.2255	0.512	0.92	EIF3H	93.53
cg20942990	chr17	57298465	-0.08008	0.1216	0.512	0.92	GDPD1	3.16
cg21817668	chr1	197870871	-0.6762	1.027	0.512	0.92	C1orf53	84.88
cg06384491	chrX	57163888	-0.6012	0.9128	0.512	0.92	SPIN2A	81.47
cg22775642	chr12	125332183	-0.3145	0.4774	0.512	0.92	SCARB1	88.65
cg12298140	chr22	29168611	0.2076	0.3152	0.512	0.92	CCDC117	3.19
cg08273362	chr19	1005172	-0.1191	0.1809	0.512	0.92	GRIN3B	98.27
cg20344426	chrX	154444619	-0.4007	0.6084	0.512	0.92	VBP1	20.5
cg20056997	chr2	10688154	-0.5707	0.8665	0.512	0.92		21.4
cg00862770	chr6	35655764	-0.07588	0.1152	0.512	0.92	FKBP5	2.86
cg21197435	chr1	23671362	0.3462	0.5255	0.512	0.92	HNRNPR	3.2
cg17634572	chr8	20146604	-0.6316	0.9589	0.512	0.92		85.48
cg18001180	chr6	39281450	0.03916	0.05946	0.512	0.92	KCNK17	1.62
cg24799909	chr5	145724482	0.1507	0.2288	0.512	0.92		3.87
cg09241639	chr22	32807488	0.1338	0.2031	0.512	0.92	C22orf28	4.37
cg05141574	chr10	112290177	-0.4888	0.7421	0.512	0.92		16.2
cg12761472	chr6	119031922	-0.4208	0.6389	0.512	0.92		84.7
cg14517056	chr7	5428633	-0.3264	0.4956	0.512	0.92	TNRC18	92.43
cg15817635	chr1	1550031	-0.3008	0.4567	0.512	0.92	MIB2	7.91
cg05009018	chr7	129988797	-0.9123	1.385	0.512	0.92	CPA5	94.19
cg23371350	chr7	149416674	-0.189	0.287	0.512	0.92	KRBA1	93.44
cg13768953	chr17	7114967	-0.4631	0.7032	0.512	0.92	DLG4	58.36
cg23015219	chr22	36780890	0.2989	0.4538	0.512	0.92	MYH9	10.88
cg16154960	chr5	108980661	-0.5657	0.8589	0.512	0.92		92.59
cg12089985	chr6	26104087	0.4687	0.7117	0.512	0.92	HIST1H4C	14.94
cg01450842	chr2	48796213	-0.2834	0.4303	0.512	0.92	STON1-GTF2A1L	92.63
cg20889322	chr11	65196622	0.7562	1.148	0.512	0.92		51.96
cg21742463	chr12	92822923	-0.5143	0.781	0.512	0.92	CLLU1OS	89.64
cg07028415	chr6	3285475	-0.7092	1.077	0.512	0.92	SLC22A23	93.13
cg02633767	chr6	32794327	0.4648	0.7057	0.512	0.92	TAP2	84.43
cg01728667	chr1	145439281	0.1332	0.2023	0.512	0.92	TXNIP	5.2
cg13581928	chr19	50651528	-0.1174	0.1783	0.512	0.92		4.32
cg11032640	chr2	151112658	-0.2775	0.4213	0.512	0.92		90.72
cg25818697	chr11	69934795	-0.4263	0.6473	0.512	0.92	ANO1	61.75
cg27518145	chr16	14379541	-0.03656	0.05552	0.512	0.92		1.73
cg24273995	chr6	20534705	-0.09728	0.1477	0.512	0.92	CDKAL1	4.71
cg19426773	chr6	139309558	0.3027	0.4597	0.512	0.92	REPS1	3.24
cg10120056	chr1	183605332	0.1106	0.1679	0.512	0.92	RGL1	3.64
cg10924691	chr14	21439548	0.2543	0.3862	0.512	0.92		4
cg11195494	chr3	46923433	0.4197	0.6373	0.512	0.92	PTH1R	9.99
cg20518716	chr11	62342076	0.07206	0.1094	0.512	0.92	EEF1G	3.31
cg07419975	chr11	2203815	-0.1434	0.2177	0.512	0.92		97.3
cg16499284	chr6	28186477	0.1307	0.1984	0.512	0.92	LOC222699	3.07
cg06617341	chr2	177005611	0.05336	0.08103	0.512	0.92		1.78
cg25577078	chr11	70644110	-0.1166	0.1771	0.512	0.92	SHANK2	96.9
cg06943627	chr17	47590179	-0.5324	0.8085	0.512	0.92	NGFR	80.78
cg12171980	chr19	8395847	-0.2578	0.3914	0.512	0.92	KANK3	87.52
cg25685838	chrX	69643844	0.4144	0.6294	0.512	0.92	GDPD2	79.7
cg03958744	chr13	114795097	1.04	1.58	0.512	0.92	RASA3	69.04
cg04248396	chr1	85155724	-0.08036	0.122	0.512	0.92	SSX2IP	3.79
cg18673825	chr12	121647177	0.1407	0.2136	0.512	0.92	P2RX4	95.19
cg27351321	chr15	89632159	-0.08546	0.1298	0.512	0.92	ABHD2	2.58
cg03263514	chr22	19711036	0.03991	0.06061	0.512	0.92	GP1BB	1.79
cg08378220	chr11	102678779	-0.6256	0.9501	0.512	0.92		40.23
cg15873474	chr20	60445998	-0.2132	0.3238	0.512	0.92	CDH4	90.5
cg05453001	chr18	77292063	-1.008	1.53	0.512	0.92		83.23
cg16294566	chr11	32458656	0.1486	0.2256	0.512	0.92	WIT1	5.98
cg15486645	chr11	27528489	0.1015	0.1541	0.512	0.92	LIN7C	3.98
cg02176428	chr19	53697124	0.2117	0.3216	0.512	0.92	ZNF665	90.92
cg24844211	chr5	59784544	-0.2368	0.3596	0.512	0.92	PART1	93.83
cg09917026	chr16	1411968	0.04073	0.06186	0.512	0.92	GNPTG	98.7
cg21592803	chr19	54199923	-0.3285	0.4989	0.512	0.92	MIR525	92.98
cg15422147	chr18	61144339	-0.2598	0.3945	0.512	0.92	SERPINB5	88.87
cg23637607	chr3	114037617	-0.4448	0.6756	0.512	0.92		90.8
cg15634474	chr8	74211842	-0.496	0.7533	0.512	0.92	RDH10	90.71
cg23927970	chr11	504933	-0.847	1.286	0.512	0.92	RNH1	43.75
cg08798244	chr10	101204204	-0.1728	0.2625	0.512	0.92		93.73
cg16229161	chr3	195617212	0.06713	0.102	0.512	0.92	TNK2	96.91
cg00012692	chr13	20805487	-0.2596	0.3943	0.512	0.92	GJB6	6.02
cg11095319	chr11	19263864	0.1446	0.2197	0.512	0.92	E2F8	3.39
cg03998636	chr13	111210121	-0.3852	0.5851	0.512	0.92	RAB20	64.67
cg22491409	chr12	125198295	-0.1682	0.2554	0.512	0.92		4.95
cg24531714	chr8	67475459	-0.747	1.135	0.512	0.92	MYBL1	89.61
cg16885096	chr11	108829918	-0.2048	0.3111	0.512	0.92		93.5
cg26265187	chr12	56728980	0.1416	0.2151	0.512	0.92	PAN2	93.29
cg04066021	chr16	86293287	-0.4086	0.6206	0.512	0.92		36.47
cg07098502	chr16	85654157	-0.3457	0.525	0.512	0.92	KIAA0182	87.96
cg12408990	chr5	179634671	-1.408	2.139	0.512	0.92	RASGEF1C	54.21
cg10739344	chr15	44119276	0.2255	0.3425	0.512	0.92	WDR76	4.05
cg11574092	chr2	241394528	-0.3463	0.526	0.512	0.92	MIR149	18.41
cg19100988	chr5	43731068	-0.3269	0.4966	0.512	0.92		89.82
cg07788167	chr7	57484272	-0.9823	1.492	0.512	0.92		52.04
cg00296080	chr6	44096081	-0.1582	0.2403	0.512	0.92	TMEM63B	5.91
cg10625020	chr10	10183998	-0.2994	0.4547	0.512	0.92		88.76
cg08122899	chr3	49499574	-0.3125	0.4746	0.512	0.92		68.42
cg19805033	chr10	13766768	-0.2265	0.344	0.512	0.92	FRMD4A	89.9
cg25947600	chr19	48676053	0.7674	1.166	0.512	0.92		79.05
cg26360121	chr19	34745510	-0.0519	0.07883	0.512	0.92	KIAA0355	1.93
cg13600480	chr7	102036675	0.1576	0.2393	0.512	0.92	PRKRIP1	3.41
cg23904955	chr10	101282759	-0.8241	1.252	0.512	0.92		47.04
cg15380890	chr1	151008971	0.2733	0.4151	0.512	0.92	BNIPL	88.51
cg07920376	chr15	60110153	-0.3885	0.5901	0.512	0.92		86.57
cg26627392	chr16	88239242	0.3395	0.5156	0.512	0.92		84.47
cg22863889	chr1	155910967	0.3125	0.4747	0.512	0.92	RXFP4	86.57
cg24769348	chr10	74692575	0.9756	1.482	0.512	0.92	OIT3	45.77
cg02628881	chr19	34745219	0.0626	0.09508	0.512	0.92	KIAA0355	2.52
cg08787698	chr2	9172228	-0.1678	0.2549	0.512	0.92		94.66
cg13980570	chr7	1705405	0.225	0.3417	0.512	0.92		2.44
cg17901038	chr17	74385781	-0.04115	0.0625	0.512	0.92	UBE2O	98.27
cg03839717	chr6	167507762	0.1369	0.2079	0.512	0.92		4.86
cg11181795	chr17	7219971	0.1353	0.2054	0.512	0.92	NEURL4	94.5
cg05844798	chr20	3062344	-0.3897	0.5919	0.512	0.92		85.36
cg01550271	chr22	31798207	-0.2133	0.324	0.512	0.92	DRG1	95.07
cg13806966	chr9	139923567	0.5353	0.813	0.512	0.92	ABCA2	22.64
cg27574256	chr1	52607756	0.1283	0.1949	0.512	0.92	ZFYVE9	1.99
cg14857877	chr8	23340487	0.2335	0.3547	0.512	0.92		90.93
ch.14.71061373R	chr14	71991620	0.1236	0.1877	0.512	0.92		3.65
cg27314116	chr5	6583850	0.5175	0.786	0.512	0.92	LOC255167	21.07
cg11702145	chr1	155247214	-0.03861	0.05865	0.512	0.92	HCN3	2.08
cg00677686	chr2	65096299	0.2757	0.4187	0.512	0.92		90.82
cg17344099	chr11	22488445	-0.4673	0.7098	0.512	0.92		89.03
cg23825482	chr18	46503012	-0.2233	0.3392	0.512	0.92		11.84
cg05360138	chr12	110035743	-0.08917	0.1355	0.512	0.92		3.48
cg14487680	chr2	3381855	0.04277	0.06498	0.512	0.92	TSSC1	1.91
cg23955593	chr1	163393693	-0.1807	0.2746	0.512	0.92		93.41
cg01687453	chr17	37026128	0.05129	0.07791	0.512	0.92	LASP1	1.38
cg06269397	chr7	100450383	0.3896	0.5918	0.512	0.92	SLC12A9	5.47
cg17217194	chr4	3870523	-0.06465	0.0982	0.512	0.92		97.41
cg05529874	chr16	3356081	-0.6629	1.007	0.512	0.92	ZNF75A	25.88
cg25667028	chr8	137805405	0.3079	0.4677	0.512	0.92		93.91
cg11410726	chr11	69625409	-0.03651	0.05546	0.512	0.92	FGF3	98.78
cg12642693	chrX	50556917	0.3199	0.4859	0.512	0.92	SHROOM4	15.08
cg19053479	chr10	15901893	0.4813	0.7312	0.512	0.92	FAM188A	14.94
cg01077185	chr7	149562623	0.5384	0.8179	0.512	0.92	ZNF862	20.95
cg10268889	chr4	24474079	-0.09151	0.139	0.512	0.92		4.08
cg24128630	chr17	7757287	-0.1598	0.2428	0.512	0.92	KDM6B	93.73
cg26033501	chr17	7893484	0.03261	0.04953	0.512	0.92		1.48
cg10771931	chr19	34972145	3.563	5.413	0.512	0.92	WTIP	78.88
cg16660220	chr11	46576948	0.5539	0.8415	0.512	0.92	AMBRA1	69.5
cg24166786	chr3	124775112	0.1786	0.2713	0.512	0.92	HEG1	3.65
cg00403724	chrX	99839289	-0.6248	0.9492	0.512	0.92	TNMD	80.8
cg06229674	chr22	39492189	0.3668	0.5573	0.512	0.92	APOBEC3H	87.71
cg07844518	chr16	85387556	-0.3967	0.6026	0.512	0.92		42.07
cg27357049	chr15	69222400	0.156	0.237	0.512	0.92	MIR548H4	93.99
cg10505163	chr10	73466728	-0.04688	0.07122	0.512	0.92	CDH23	98.83
cg00540637	chr5	179273576	-0.2083	0.3164	0.512	0.92	C5orf45	92.55
cg14300019	chr9	37465604	0.08146	0.1237	0.512	0.92	ZBTB5	3.15
cg12171183	chr18	44526700	0.09459	0.1437	0.512	0.92	KATNAL2	2.99
cg15373239	chr10	119303225	-0.3719	0.565	0.512	0.92	EMX2OS	7.89
cg17186388	chr7	29923435	0.5426	0.8243	0.512	0.92	WIPF3	32.5
cg13664824	chr11	46152550	-0.1421	0.2158	0.512	0.92		95
cg26985471	chr6	32085577	0.1336	0.203	0.512	0.92	ATF6B	94.91
cg08059402	chr3	194188646	-0.7068	1.074	0.512	0.92	ATP13A3	88.96
cg23204276	chr22	29729285	0.3164	0.4807	0.512	0.92	AP1B1	86.07
cg15622309	chr11	63439313	0.3316	0.5038	0.512	0.92	ATL3	5.3
ch.12.9379220R	chr12	9487953	-0.2765	0.4201	0.512	0.92		10.04
cg14021153	chr15	96884532	-0.2057	0.3125	0.512	0.92		8.19
cg10604333	chr19	44529262	-0.3129	0.4755	0.512	0.92	ZNF222	23.11
cg19081450	chr7	30965448	-0.3291	0.5	0.512	0.92		85.86
cg10858686	chr4	7528296	-0.5645	0.8577	0.512	0.92	SORCS2	69.33
cg16935061	chr6	1395278	0.4917	0.747	0.512	0.92	FOXF2	48.27
cg06639874	chr2	238417703	0.3572	0.5427	0.512	0.92	MLPH	86.83
cg23117316	chr7	135346802	-0.5497	0.8352	0.512	0.92	PL-5283	24.52
cg16911342	chr11	64052226	0.08038	0.1221	0.512	0.92	BAD	1.52
cg10544251	chr1	156215727	0.4692	0.7129	0.512	0.92	PAQR6	6.93
cg02870989	chr11	118307020	-0.03838	0.05831	0.512	0.92	MLL	1.38
cg09720205	chr16	57508738	-0.06347	0.09643	0.512	0.92	DOK4	98.38
cg22871002	chr14	62279623	0.3336	0.5069	0.512	0.92		4.3
cg26875958	chr6	146751590	-0.2518	0.3826	0.512	0.92	GRM1	92.19
cg11939825	chr2	54087552	-0.3475	0.5279	0.512	0.92	GPR75	91.59
cg06486088	chr2	237010222	-0.3573	0.5429	0.512	0.92	AGAP1	84.94
cg13560794	chr17	39155777	0.2749	0.4177	0.512	0.92	KRTAP3-2	87.66
cg26921187	chr14	89883537	0.3011	0.4575	0.512	0.92	FOXN3	3.96
cg16097051	chr12	124068991	-0.06091	0.09255	0.512	0.92	TMED2	2.18
ch.8.2102814R	chr8	103851595	0.3221	0.4894	0.512	0.92	AZIN1	5.16
cg24873649	chr2	39005358	0.1159	0.1761	0.512	0.92	GEMIN6	3.84
cg21534623	chr1	65432355	-0.06126	0.09308	0.512	0.92	JAK1	2.61
cg05725940	chr17	38074925	-1.053	1.601	0.512	0.92	GSDMB	54.39
cg12046793	chr1	11797908	0.5035	0.7651	0.512	0.92	AGTRAP	69.23
cg02555243	chr12	24097128	-0.3737	0.5678	0.512	0.92	SOX5	92.62
cg08985853	chr5	166802258	-0.3784	0.5749	0.512	0.92	ODZ2	93.86
cg27134944	chr13	76111107	-0.8717	1.325	0.512	0.92	COMMD6	63.78
cg21774115	chr18	19192502	0.07305	0.111	0.512	0.92	SNRPD1	1.65
cg05183369	chr6	30078648	-0.592	0.8996	0.512	0.92	TRIM31	88.34
cg17470697	chr10	81205925	-0.1256	0.1909	0.512	0.92	ZCCHC24	5.29
cg21721867	chr6	124511278	-0.3964	0.6024	0.512	0.92	NKAIN2	91.27
cg25095612	chr10	104155650	-0.06327	0.09613	0.512	0.92	NFKB2	3.15
cg19842216	chr11	79148548	0.2732	0.4152	0.512	0.92	ODZ4	2.35
cg27368068	chr3	13515754	-0.1529	0.2323	0.512	0.92		96.84
cg00620190	chr6	26240307	-0.5726	0.8701	0.512	0.92	HIST1H4F	84.97
cg13248574	chr14	77504561	-0.03949	0.06	0.512	0.92		2.01
cg10221856	chr1	84323577	-0.2608	0.3963	0.512	0.92		91.06
cg15043283	chrX	134166205	-0.6452	0.9805	0.512	0.92	FAM127A	18.32
cg10699881	chr4	6271512	0.09263	0.1408	0.512	0.92	WFS1	1.3
cg02786912	chr3	190105606	0.1605	0.2439	0.512	0.92	CLDN16	94.85
cg19054524	chr20	21686273	0.187	0.2842	0.512	0.92	PAX1	1.81
cg15964309	chr12	114886561	-0.2083	0.3165	0.512	0.92		7.3
cg00148892	chr18	19780878	-0.1947	0.2959	0.512	0.92	GATA6	93.87
cg11333459	chr11	31835929	-0.2113	0.3212	0.512	0.92	PAX6	5.7
cg24685587	chr2	220300568	-0.2855	0.4338	0.512	0.92	SPEG	88.19
cg24645123	chr6	170764589	0.1398	0.2124	0.512	0.92		96.16
cg09758386	chr16	2528110	-0.2764	0.42	0.512	0.92	TBC1D24	87.54
cg20918730	chr15	34629953	0.03237	0.0492	0.512	0.92	SLC12A6	1.22
cg01267274	chr14	90864532	0.1	0.152	0.512	0.92	CALM1	2.82
cg17874109	chr16	85879145	-0.1625	0.2469	0.512	0.92		94.18
cg12894883	chr22	22288473	-0.03556	0.05403	0.512	0.92	PPM1F	98.94
cg27465717	chr8	67940776	0.02962	0.04501	0.512	0.92	LRRC67	1.25
cg04859757	chr17	47021964	0.06751	0.1026	0.512	0.92	SNF8	2.45
cg22356527	chr5	374425	-0.3606	0.5479	0.512	0.92	AHRR	23.23
cg13322234	chr8	142632593	0.2312	0.3514	0.512	0.92		93.18
cg05298461	chr20	33999889	-0.02417	0.03673	0.512	0.92	UQCC	1.07
cg22965561	chr10	13046134	0.7312	1.111	0.512	0.92		69.64
cg07455790	chr6	31650735	2.722	4.136	0.512	0.92		63.11
cg12475142	chr17	79012396	-0.06661	0.1012	0.512	0.92	BAIAP2	97.96
cg26246127	chr5	87437400	0.07048	0.1071	0.512	0.92		2.96
cg00902741	chr19	48964062	-0.1893	0.2876	0.512	0.92	KCNJ14	93.62
cg19035993	chr22	32108701	-0.1652	0.2511	0.512	0.92	C22orf30	94.39
cg11038887	chr10	15276077	-0.3418	0.5194	0.512	0.92	FAM171A1	90.48
cg10775350	chr19	6434233	0.4795	0.7288	0.512	0.92	SLC25A41	81.07
cg26094554	chr17	36719654	-0.248	0.3769	0.512	0.92	SRCIN1	11.05
cg08959724	chrX	134552827	-0.401	0.6093	0.512	0.92		89.55
cg26712188	chr17	26117815	-0.5683	0.8637	0.512	0.92	NOS2	81.84
cg25642180	chr15	68000384	-0.4204	0.6388	0.512	0.92	MAP2K5	92.8
cg26690672	chr4	146031291	-1.113	1.692	0.512	0.92	ABCE1	80.67
cg11913790	chr5	154136136	-0.2182	0.3316	0.512	0.92	LARP1	7.41
cg15547143	chr10	89417335	0.8355	1.27	0.512	0.92		88.13
cg24057558	chr17	212481	3.899	5.925	0.512	0.92		63.18
cg01375869	chr10	134828713	0.1375	0.209	0.512	0.92		97.4
cg20634733	chr17	7835329	0.1306	0.1985	0.512	0.92	TRAPPC1	1.93
cg09434534	chr3	118865026	-0.1791	0.2722	0.512	0.92	C3orf30	95.06
cg04816171	chr7	42896398	-1.168	1.775	0.512	0.92		28.86
cg06817454	chr1	48360454	0.4397	0.6683	0.512	0.92		70.98
cg00994251	chr1	3439691	-0.4332	0.6584	0.512	0.92	MEGF6	78.06
cg22398595	chr1	185285595	0.08825	0.1341	0.512	0.92	IVNS1ABP	2.73
cg26816432	chr7	158165951	-0.2397	0.3644	0.512	0.92	PTPRN2	91.55
cg02241814	chr5	6712816	0.2605	0.396	0.512	0.92		3.88
ch.11.721876F	chr11	34163014	0.1381	0.21	0.512	0.92	NAT10	3.83
cg16056398	chr17	53316308	0.0993	0.1509	0.512	0.92		4.61
cg11647489	chrX	128977488	0.8743	1.329	0.512	0.92	ZDHHC9	10.51
cg02908258	chr19	9846554	0.2796	0.4249	0.512	0.92		92.24
cg26509012	chr12	131306241	0.4843	0.7361	0.512	0.92	STX2	45.16
cg09332664	chr6	33179755	-0.3028	0.4603	0.512	0.92	RING1	90.65
cg01866148	chr8	38306034	-0.3225	0.4901	0.512	0.92	FGFR1	92.1
cg02426071	chr16	30825529	0.3602	0.5475	0.512	0.92		20.03
cg26687830	chr6	32135326	-0.1997	0.3035	0.512	0.92	EGFL8	93.97
cg11062079	chr17	59536696	-0.4523	0.6875	0.512	0.92	TBX4	27.97
cg23304165	chr7	63498798	1.061	1.612	0.512	0.92		58.01
cg16644457	chr11	22359480	-0.211	0.3207	0.512	0.92	SLC17A6	5.66
cg05195686	chrX	39681281	0.8287	1.26	0.512	0.92		77.48
cg17996267	chrX	49641598	0.4822	0.733	0.512	0.92	LOC158572	19.15
cg06639053	chr12	111837470	-0.4288	0.6517	0.512	0.92		80.62
cg02203761	chr10	27232252	-0.3919	0.5956	0.512	0.92	NCRNA00202	89.57
cg00598664	chrX	152938750	-0.5587	0.8492	0.512	0.92	PNCK	13.88
cg27065217	chr8	65499369	-0.3808	0.5788	0.512	0.92		15.46
cg04588774	chr16	3207967	0.156	0.2371	0.512	0.92		5.28
cg21661022	chr7	98258709	-1.039	1.579	0.512	0.92	NPTX2	54.57
cg25433490	chr11	72504708	0.04123	0.06267	0.512	0.92	STARD10	1.8
cg01651593	chr1	43824241	0.08334	0.1267	0.512	0.92	CDC20	1.82
cg13734860	chr8	109206912	-0.3547	0.5391	0.512	0.92		91.75
cg01014224	chr13	44379186	0.5007	0.761	0.512	0.92		90.04
cg26886231	chr17	78936889	-0.995	1.512	0.512	0.92	RPTOR	97.18
cg20090301	chr12	77756101	-0.6486	0.9859	0.512	0.92		61.8
cg17031739	chr1	67600172	-0.7259	1.103	0.512	0.92		84.76
cg02967198	chr16	84797528	-0.5092	0.7739	0.512	0.92	USP10	90.06
cg01869193	chr11	58673087	0.1434	0.2179	0.512	0.92		7.2
cg01038149	chr22	21368765	0.1567	0.2381	0.512	0.92	P2RX6	3.5
cg22878054	chr11	99397252	0.4455	0.6771	0.512	0.92	CNTN5	69.85
cg08837037	chr22	31318179	-0.9774	1.486	0.512	0.92	C22orf27	26.27
cg03122453	chr10	18940666	-0.05826	0.08856	0.512	0.92	NSUN6	2.35
cg13768360	chr20	61312704	-0.1778	0.2703	0.512	0.92		93.36
cg06514727	chr1	198711467	0.2017	0.3066	0.512	0.92	PTPRC	93.45
cg06767762	chr16	70323488	0.1635	0.2485	0.512	0.92	AARS	4.08
cg19113840	chr10	99375205	-0.1539	0.234	0.512	0.92	MORN4	92.9
cg13491045	chr11	101646253	-1.855	2.82	0.512	0.92		78.7
cg16739342	chr10	12221327	-0.197	0.2994	0.512	0.92	NUDT5	92.51
cg26288806	chr11	67418405	-1.136	1.727	0.512	0.92	ACY3	28.54
cg05415496	chr17	79519191	-0.0336	0.05107	0.512	0.92	C17orf70	1.5
cg06479607	chr17	79028769	-0.387	0.5883	0.512	0.92	BAIAP2	83.65
cg11274371	chr7	92466688	-0.2034	0.3091	0.512	0.92	CDK6	6.6
cg07869048	chr10	44186131	-0.4178	0.6351	0.512	0.92		19.14
cg14343652	chr7	130789013	-0.5178	0.7872	0.512	0.92	FLJ43663	24.84
cg06560760	chr10	23216847	0.0547	0.08316	0.512	0.92	ARMC3	3.19
cg17186444	chr15	29561501	0.04613	0.07013	0.512	0.92	NDNL2	1.81
cg17239185	chr1	19536960	-0.04115	0.06255	0.512	0.92	UBR4	1.78
cg02796279	chr2	208101334	0.8049	1.224	0.512	0.92		49.49
cg20946369	chr5	179635540	0.43	0.6537	0.512	0.92	RASGEF1C	42.22
cg25933341	chr3	181429661	-0.06736	0.1024	0.512	0.92	SOX2OT	2.44
cg06934038	chr12	94468759	-0.4668	0.7095	0.512	0.92		73.95
cg24495298	chr1	1897785	-0.5066	0.7701	0.512	0.92	KIAA1751	64.42
cg13069450	chrX	119077366	0.3334	0.5069	0.512	0.92	NKAP	24.8
ch.8.137615416R	chr8	137546234	0.1213	0.1844	0.512	0.92		3.11
cg19254558	chr3	183602222	0.1204	0.183	0.512	0.92	PARL	3.22
cg27647370	chr22	42686055	-0.06559	0.09971	0.512	0.92		98.11
cg16904960	chr2	182549928	-0.3649	0.5548	0.512	0.92		10.88
cg25362120	chr6	163661202	0.1049	0.1594	0.512	0.92	PACRG	96.4
cg13227697	chr19	58695106	-0.1957	0.2975	0.512	0.92	ZNF274	7.38
cg03835547	chr16	89066826	-0.1848	0.281	0.512	0.92		96.49
cg04070215	chr12	110267916	-0.2949	0.4483	0.512	0.92	TRPV4	90.24
cg18809122	chr2	191513153	0.2087	0.3173	0.512	0.92	NAB1	4.89
cg04382396	chr19	852311	-0.5425	0.8248	0.512	0.92	ELANE	56.33
cg23802887	chr16	88747903	-0.6058	0.9209	0.512	0.92	MGC23284	72.11
cg23602453	chr1	246958862	-0.18	0.2737	0.512	0.92		94.54
cg02311374	chr16	31383136	-0.1051	0.1598	0.512	0.92	ITGAX	97.81
cg02758706	chr17	43445247	-0.7421	1.128	0.512	0.92		83.16
cg04848686	chr16	88747591	-0.5253	0.7986	0.512	0.92	MGC23284	78.94
cg17319889	chr17	48683678	-0.3382	0.5142	0.512	0.92	CACNA1G	78.55
cg05442719	chr3	52444710	0.3725	0.5662	0.512	0.92	PHF7	4.32
cg15518113	chr1	167400121	-0.4376	0.6653	0.512	0.92	CD247	91.27
cg05747849	chr12	132975819	0.05505	0.08369	0.512	0.92		97.56
cg17202909	chr5	179743586	0.2001	0.3041	0.512	0.92	GFPT2	93.54
cg15472673	chr21	34915098	0.1948	0.2962	0.512	0.92	GART	5.55
cg07829377	chr4	189375995	-0.3736	0.568	0.512	0.92		88.31
cg05801573	chrX	142722740	-0.419	0.6371	0.512	0.92	SLITRK4	14.98
cg16940199	chr6	31802993	-0.1309	0.199	0.512	0.92	C6orf48	4.12
cg27212520	chr7	1912334	-0.2712	0.4123	0.512	0.92	MAD1L1	84.9
cg04844995	chr12	123757413	0.1973	0.2999	0.512	0.92	CDK2AP1	91.3
cg01181307	chr14	105714379	0.2694	0.4096	0.512	0.92	BRF1	94.45
cg05730368	chr6	42146052	-0.3207	0.4876	0.512	0.92	GUCA1A	13.16
cg09277744	chr12	4386203	0.1027	0.1561	0.512	0.92	CCND2	4.83
cg02905251	chr2	237118186	0.5151	0.7831	0.512	0.92	ASB18	80.7
cg21070740	chr12	50134915	0.1131	0.1719	0.512	0.92	TMBIM6	4.9
cg17450930	chr7	150065170	0.09798	0.149	0.512	0.92	REPIN1	3.47
cg20228509	chr11	68609166	-0.2046	0.311	0.512	0.92	CPT1A	4.51
cg06866163	chr6	28557486	-0.04381	0.0666	0.512	0.92		1.85
cg18691055	chr10	129924607	-0.08423	0.1281	0.512	0.92	MKI67	3.1
cg06710785	chr10	83683829	-0.5502	0.8365	0.512	0.92	NRG3	88.85
cg18610958	chr2	71693778	-0.1045	0.1588	0.512	0.92	DYSF	3.71
cg17934320	chrX	68385435	0.431	0.6554	0.512	0.92	PJA1	27.58
cg09305161	chr6	106551032	0.6086	0.9254	0.512	0.92	PRDM1	73.98
cg06911974	chr5	172260464	0.2353	0.3577	0.512	0.92	ERGIC1	90.01
cg02624052	chr5	180673365	0.1004	0.1526	0.512	0.92		2.94
cg13601605	chr15	67057285	0.1758	0.2674	0.512	0.92	SMAD6	93.18
cg12967218	chr6	73869669	-0.6435	0.9784	0.512	0.92	KCNQ5	90.17
cg21348691	chr16	68057212	0.06275	0.09541	0.512	0.92	DUS2L	2.79
cg06753869	chr6	24667316	-0.1772	0.2695	0.512	0.92	ACOT13	4.57
cg23096826	chr6	30878968	0.1686	0.2563	0.512	0.92	GTF2H4	93.81
cg14360865	chr18	59560371	-0.04207	0.06396	0.512	0.92	RNF152	1.93
cg00906934	chr7	94286232	0.5531	0.841	0.512	0.92	SGCE	46.29
cg10588893	chr12	34464089	0.5506	0.8372	0.512	0.92		73.92
cg24176030	chr2	242041841	0.03467	0.05272	0.512	0.92	MTERFD2	1.48
cg16482474	chr7	151107637	0.08615	0.131	0.512	0.92	WDR86	3.01
cg10854092	chr10	133985931	-0.2731	0.4153	0.512	0.92	JAKMIP3	94.26
cg25206343	chr10	820206	-0.2927	0.4451	0.512	0.92		84.17
cg10424264	chr5	180056301	-0.1274	0.1937	0.512	0.92	FLT4	97.18
cg06473539	chr1	162039959	0.2449	0.3724	0.512	0.92	NOS1AP	6.08
cg05254078	chr15	34502482	0.09161	0.1393	0.512	0.92	C15orf29	2.51
cg07269491	chr8	20107577	-0.3426	0.521	0.512	0.92	LZTS1	84.83
cg15490784	chr3	126061950	-1.019	1.549	0.512	0.92	KLF15	39.81
cg02351555	chr19	1526463	-0.4526	0.6883	0.512	0.92	PLK5P	62.7
cg21286526	chr6	87646986	-0.2044	0.3109	0.512	0.92	HTR1E	8.02
cg13108646	chr20	44936128	-0.1626	0.2473	0.512	0.92		5.6
cg17118948	chr17	37350252	-0.4121	0.6267	0.512	0.92	CACNB1	79.77
cg23322546	chr2	177040094	-0.3868	0.5882	0.512	0.92		33.27
cg04005773	chr8	144730494	-0.2092	0.3181	0.512	0.92	ZNF623	92.04
cg14926445	chr8	58193284	-0.9143	1.39	0.512	0.92	C8orf71	61.45
cg27538859	chr1	15106700	-0.3032	0.461	0.512	0.92	KIAA1026	88.82
cg03874199	chr2	176964456	-0.2506	0.3811	0.512	0.92	HOXD12	5.14
cg08070200	chr4	187572960	0.1825	0.2775	0.512	0.92	FAT1	91.8
cg02068356	chr1	64197478	-0.3468	0.5273	0.512	0.92		76.09
cg10189661	chr6	31683120	-0.4924	0.7488	0.512	0.92	LY6G6E	64.17
cg08098950	chr16	4033226	-0.4327	0.658	0.512	0.92	ADCY9	17.36
cg24167422	chr1	9243600	-0.407	0.6189	0.512	0.92		12.43
cg06563451	chr8	61564681	0.6145	0.9344	0.512	0.92		7.26
cg06530558	chr15	54304778	-0.4048	0.6156	0.512	0.92	UNC13C	87.98
cg23584647	chr11	61717191	0.4989	0.7587	0.512	0.92	BEST1	61.49
cg15089794	chr10	134023618	0.09801	0.149	0.512	0.92	STK32C	96.81
cg10790685	chr10	17269274	-0.5569	0.8469	0.512	0.92	VIM	72.25
cg12352359	chr11	14542136	0.05035	0.07656	0.512	0.92	PSMA1	1.93
cg03823539	chr17	57785039	0.04845	0.07369	0.512	0.92	PTRH2	1.91
cg03408077	chr20	62037584	-0.3399	0.5169	0.512	0.92	KCNQ2	90.89
cg13066461	chr11	19078052	-3.458	5.259	0.512	0.92	MRGPRX2	74.24
cg16888752	chrX	47077393	-1.973	3.001	0.512	0.92	CDK16	10.47
cg15825856	chr5	59992788	-0.5886	0.8951	0.512	0.92	DEPDC1B	88.59
cg20954960	chr6	28602854	-0.05081	0.07727	0.512	0.92		2.57
cg00512103	chr19	1486989	-0.222	0.3376	0.512	0.92	PCSK4	91.89
cg03940407	chr4	140029922	-0.2744	0.4173	0.512	0.92	ELF2	93.98
cg22716904	chr22	35796059	0.06321	0.09613	0.512	0.92	MCM5	1.39
cg16229376	chr6	46459256	0.2385	0.3628	0.512	0.92		5.06
cg24353058	chr8	68255883	-0.05951	0.09051	0.512	0.92	ARFGEF1	2.27
cg14280660	chr1	202858335	-0.04489	0.06827	0.512	0.92	RABIF	2.27
cg12749787	chr12	12878379	-0.2241	0.3408	0.512	0.92	APOLD1	8.64
cg14294158	chr14	92508984	-0.2997	0.4559	0.512	0.92		92.8
cg16689481	chr1	152079713	-1.208	1.837	0.512	0.92	TCHH	44.55
cg08253704	chr6	30653242	0.2319	0.3527	0.512	0.92	KIAA1949	12.43
cg10313093	chr4	56261753	0.132	0.2008	0.512	0.92	TMEM165	3.12
cg14451627	chr9	115987035	-1.863	2.833	0.512	0.92	SLC31A1	89.42
cg25349939	chr2	144855085	0.532	0.8091	0.512	0.92	GTDC1	79.05
cg04403442	chr8	24287082	-0.3764	0.5724	0.512	0.92		91.62
cg06966320	chr5	68856077	0.03687	0.05607	0.512	0.92	GTF2H2C	1.23
cg11423991	chr1	78224937	0.107	0.1627	0.512	0.92	USP33	4.92
cg20863321	chr2	242250819	-0.3432	0.5219	0.512	0.92	HDLBP	90.75
cg23554497	chr12	103359836	-0.2121	0.3226	0.512	0.92		8.71
cg22670577	chr20	45318061	0.1209	0.1838	0.512	0.92	TP53RK	2.69
cg24441577	chr1	209738176	-0.5541	0.8427	0.512	0.92		93.24
cg13043454	chr2	48980605	0.3595	0.5468	0.512	0.92	LHCGR	79.89
cg22115076	chr5	50673588	-0.3493	0.5313	0.512	0.92		8.33
cg10336025	chr3	140987789	1.145	1.741	0.512	0.92	ACPL2	91.89
cg27227317	chr2	161785635	-0.6908	1.051	0.512	0.92		75.92
cg02171503	chr17	1588363	0.1277	0.1942	0.512	0.92	PRPF8	3.19
cg00095431	chr2	67775781	-0.6398	0.9731	0.512	0.92		92.29
cg20578175	chr15	100882213	0.2133	0.3245	0.512	0.92	ADAMTS17	2.36
cg09879797	chr12	118500366	-0.201	0.3057	0.512	0.92	WSB2	5.92
cg13817046	chr7	29609310	-0.7362	1.12	0.512	0.92		54.56
cg08996502	chr8	144897297	0.3432	0.522	0.512	0.92	SCRIB	6.83
cg02743552	chrX	148550982	-0.3668	0.5579	0.512	0.92		83.56
cg21843114	chr4	26334859	0.8781	1.336	0.512	0.92	RBPJ	46.26
cg08822227	chr4	2820468	0.8013	1.219	0.512	0.92	SH3BP2	14.01
cg07970874	chr6	39290526	-0.2435	0.3704	0.512	0.92	KCNK16	92.23
cg04951293	chr2	231688289	0.2421	0.3682	0.512	0.92		86.75
cg07593570	chr8	145166556	-0.4655	0.7082	0.512	0.92	KIAA1875	79.45
cg25351996	chr5	131563782	-0.04015	0.06108	0.512	0.92	P4HA2	2.35
cg27533019	chr2	99553078	0.09012	0.1371	0.512	0.92	C2orf55	2.52
cg25632900	chr15	74429109	0.1215	0.1848	0.512	0.92	ISLR2	3.9
cg00525392	chr18	19744123	0.309	0.47	0.512	0.92		85.27
cg25945732	chr2	264204	0.05883	0.08949	0.512	0.92	ACP1	2
cg16273961	chr14	54908353	0.2413	0.3671	0.512	0.92	CNIH	7.41
cg27381418	chr15	28248774	-0.1014	0.1542	0.512	0.92	OCA2	97.62
cg17644867	chr14	75746076	0.06833	0.104	0.512	0.92	FOS	2.38
cg03958269	chr5	134094426	0.04003	0.06089	0.512	0.92	DDX46	1.96
cg09820673	chr1	156109329	-0.4036	0.6139	0.512	0.92	LMNA	88.75
cg06056884	chr11	26593658	-0.5326	0.8103	0.512	0.92	MUC15	53.37
cg19867107	chr8	142255537	-0.3572	0.5434	0.512	0.92		12.26
cg02330719	chr17	25309145	0.3	0.4563	0.512	0.92		87.34
cg06099188	chr15	22992596	-0.4528	0.6889	0.512	0.92	CYFIP1	75.99
cg03059470	chr3	99536637	0.07014	0.1067	0.512	0.92	MIR548G	3.04
cg17163752	chr15	34729026	0.1525	0.232	0.512	0.92	GOLGA8A	4.94
cg01906703	chr19	50381457	0.1263	0.1921	0.512	0.92	AKT1S1	2.96
cg01419757	chr11	101918171	0.03596	0.05471	0.512	0.92	C11orf70	1.63
cg12817107	chr2	157013368	-0.6826	1.039	0.512	0.92		89.96
cg16174644	chr10	126792694	-0.1812	0.2756	0.512	0.92	CTBP2	94.14
cg24539060	chr17	76570762	-0.04614	0.0702	0.512	0.92	DNAH17	98.46
cg02897527	chr10	88699338	0.1229	0.187	0.512	0.92	MMRN2	4.61
cg11908531	chr7	144100630	0.07647	0.1163	0.512	0.92	NOBOX	98.07
cg09429522	chr6	69345066	-0.06072	0.09238	0.512	0.92	BAI3	2.16
cg25785477	chr4	130014987	-0.1643	0.2499	0.512	0.92	SCLT1	3.65
cg03722909	chr18	42324965	-0.2464	0.3749	0.512	0.92	SETBP1	93.6
cg06371014	chr19	3924433	0.264	0.4017	0.512	0.92	ATCAY	89.18
cg05081146	chr2	98353457	0.7701	1.172	0.512	0.92	ZAP70	93.75
cg15333277	chr8	41733931	0.5069	0.7711	0.512	0.92	ANK1	16.09
cg03928961	chr3	196693980	-1.073	1.632	0.512	0.92	PIGZ	74.18
cg00979634	chr1	16011290	0.5435	0.8269	0.512	0.92	PLEKHM2	4.67
cg03261633	chr2	220428119	0.3316	0.5044	0.512	0.92	OBSL1	85.77
cg24140200	chr10	63422254	-0.5445	0.8284	0.513	0.92	C10orf107	90.95
cg08411422	chr19	54960947	-0.1516	0.2307	0.513	0.92	LENG8	3.92
cg20332865	chr2	206177247	-0.8385	1.276	0.513	0.92	PARD3B	88.22
cg05768565	chr4	7553433	0.2495	0.3796	0.513	0.92	SORCS2	91.31
cg26321670	chr7	100040981	-0.3387	0.5153	0.513	0.92		76.58
cg11809614	chr1	169762046	-0.4561	0.694	0.513	0.92	C1orf156	87.77
cg18648693	chr17	79609067	0.1211	0.1843	0.513	0.92	TSPAN10	94.83
cg12975220	chr2	66662585	0.1083	0.1648	0.513	0.92	MEIS1	2.19
cg03210281	chr2	445069	-0.323	0.4915	0.513	0.92		83.75
cg02798181	chr10	72820074	-0.5385	0.8194	0.513	0.92		74.92
cg23002268	chr5	172199318	0.04699	0.07149	0.513	0.92	DUSP1	1.34
cg21604496	chr3	49060847	-0.1437	0.2186	0.513	0.92	NDUFAF3	93.29
cg08055330	chr9	139704416	0.2582	0.3928	0.513	0.92	C9orf86	89.99
cg03092615	chr8	1327492	0.4016	0.6111	0.513	0.92		82.97
cg19006127	chr4	3794737	-0.1136	0.1729	0.513	0.92		5.05
cg00014445	chr1	44034053	0.1933	0.2941	0.513	0.92	PTPRF	92.79
cg01092811	chr3	131100455	0.3672	0.5587	0.513	0.92	NUDT16	6.4
cg04715245	chr1	154377091	0.1105	0.1681	0.513	0.92	IL6R	4.75
cg19191560	chr11	27492757	-0.3551	0.5404	0.513	0.92	LGR4	9.29
cg17363276	chr2	33150993	0.644	0.98	0.513	0.92	LOC100271832	92.83
cg20389472	chr2	171568526	-0.2028	0.3086	0.513	0.92		7.92
cg12411068	chr19	11072235	-0.5723	0.8708	0.513	0.92	SMARCA4	3.56
cg10842913	chr12	125755229	-0.3632	0.5526	0.513	0.92		81.24
cg17017814	chr11	48509488	0.7475	1.137	0.513	0.92	OR4A47	56.96
cg18052139	chr17	47625606	-0.2602	0.396	0.513	0.92		91.77
cg11574665	chr2	242580471	0.2746	0.4179	0.513	0.92	ATG4B	87.7
cg16199881	chr4	187066505	-0.091	0.1385	0.513	0.92	FAM149A	3.55
cg06048662	chr5	1216726	0.1891	0.2878	0.513	0.92	SLC6A19	96.67
cg02235663	chr3	160825607	-0.1936	0.2946	0.513	0.92		94.23
cg04141806	chr5	374252	0.2041	0.3105	0.513	0.92	AHRR	6.08
cg06368401	chr3	15914952	-0.3772	0.574	0.513	0.92	MIR563	91.73
cg22068529	chr15	59730587	0.07222	0.1099	0.513	0.92	FAM81A	2.18
cg25460262	chr19	18499688	0.3699	0.5629	0.513	0.92	GDF15	9.61
cg13153394	chr3	45209196	0.02921	0.04444	0.513	0.92		1.4
cg16070709	chr5	82733754	0.415	0.6315	0.513	0.92		76.76
cg09158990	chr12	49372112	-0.1352	0.2058	0.513	0.92	WNT1	3.55
cg11234457	chr5	121187547	-0.2057	0.313	0.513	0.92	FTMT	93.8
cg01043681	chr12	77425602	0.3221	0.4902	0.513	0.92	E2F7	84.53
cg26369418	chr5	131409352	-0.4172	0.6349	0.513	0.92	CSF2	25.89
cg02652125	chr6	99857406	-0.7483	1.139	0.513	0.92	SFRS18	91.06
cg26600192	chr16	67209296	-0.2956	0.4498	0.513	0.92	NOL3	89.44
cg21578921	chr4	4393416	-0.3319	0.5051	0.513	0.92	D4S234E	87.19
cg11876022	chr7	19812479	-0.07893	0.1201	0.513	0.92	TMEM196	3.16
cg08254315	chr8	25593585	0.3676	0.5595	0.513	0.92		91.39
cg15575433	chr7	100488705	-0.1252	0.1905	0.513	0.92	UFSP1	4.73
cg23031969	chr7	5014415	-0.7972	1.213	0.513	0.92	RNF216L	14.95
cg24141298	chr5	74778002	-0.1748	0.266	0.513	0.92	COL4A3BP	91.71
ch.21.39866785R	chr21	40944915	0.0581	0.08842	0.513	0.92		2.48
cg21532088	chr17	80662567	0.1946	0.2962	0.513	0.92		94.01
cg04797985	chr16	58498190	-0.07521	0.1145	0.513	0.92	NDRG4	2.51
cg04039292	chr6	33093025	-0.1422	0.2163	0.513	0.92	HLA-DPB2	94.51
cg10588784	chr9	40698823	0.2524	0.3841	0.513	0.92	FAM75A3	87.54
cg17387670	chr7	44281560	-0.3248	0.4943	0.513	0.92	CAMK2B	86.43
cg25387685	chr7	157413258	0.4322	0.6577	0.513	0.92	PTPRN2	79.76
cg11239575	chr17	3705765	0.7705	1.173	0.513	0.92	ITGAE	59.71
cg11663393	chrX	100663213	-0.5329	0.811	0.513	0.92	HNRNPH2	19.2
cg25473910	chr7	41254173	-0.6323	0.9623	0.513	0.92		86.81
cg07872652	chr11	66045932	-0.05812	0.08846	0.513	0.92	CNIH2	2.47
cg03660538	chr3	123894269	-0.0835	0.1271	0.513	0.92	KALRN	96.69
cg22215728	chr3	61236652	-0.3906	0.5945	0.513	0.92	FHIT	13.06
cg00129196	chr2	20190016	0.3541	0.5389	0.513	0.92	WDR35	7.92
cg22717014	chr4	111542473	0.08424	0.1282	0.513	0.92	PITX2	1.7
cg22791936	chr6	137243410	-0.07431	0.1131	0.513	0.92	SLC35D3	2.55
cg13345220	chr5	68715517	-0.1711	0.2603	0.513	0.92	MARVELD2	95.06
cg05867388	chr7	45953068	-0.2793	0.4251	0.513	0.92	IGFBP3	93.13
ch.3.35408643R	chr3	35433639	0.1915	0.2915	0.513	0.92		13.42
cg00451642	chr15	66546935	-0.09142	0.1391	0.513	0.92	MEGF11	3.23
cg12266861	chr1	35449720	-0.2863	0.4358	0.513	0.92		89.65
cg23292453	chr17	48133402	-0.05095	0.07754	0.513	0.92	ITGA3	2.44
cg01890845	chr11	8102475	0.215	0.3272	0.513	0.92	TUB	3.43
cg10349880	chr7	50133100	0.06514	0.09914	0.513	0.92	ZPBP	97.52
cg07468289	chr6	30030010	0.3188	0.4852	0.513	0.92	ZNRD1	88.41
cg24540109	chr1	32110960	0.07689	0.117	0.513	0.92	PEF1	3.05
cg08904369	chr6	167704188	0.8579	1.306	0.513	0.92	UNC93A	67.66
cg19956147	chr17	800431	-0.5182	0.7888	0.513	0.92	NXN	72.52
cg24492886	chr1	28474511	-0.2775	0.4224	0.513	0.92	PTAFR	87.79
cg07221183	chr16	89800359	0.2218	0.3376	0.513	0.92	ZNF276	93.9
cg16445423	chr2	98609870	-0.2311	0.3518	0.513	0.92	TMEM131	89.66
cg20896233	chr2	186603561	-0.1247	0.1898	0.513	0.92		3.99
cg23833033	chr2	206544411	0.2998	0.4563	0.513	0.92		88.76
cg06126864	chr13	110781645	-0.07066	0.1075	0.513	0.92		98
cg16768697	chr7	1787831	-0.4019	0.6117	0.513	0.92		88.54
cg23997405	chr14	101033689	0.08986	0.1368	0.513	0.92	BEGAIN	2.46
cg14985987	chr1	222763457	0.1222	0.1859	0.513	0.92	TAF1A	2.53
cg23659062	chr1	167088658	-0.1392	0.2119	0.513	0.92	DUSP27	94.1
cg24616553	chr3	113557638	0.1219	0.1855	0.513	0.92	GRAMD1C	3.95
cg08523505	chr6	16762984	-0.07683	0.117	0.513	0.92	ATXN1	3.29
cg08243827	chr14	23815798	-0.4349	0.6619	0.513	0.92	SLC22A17	84.21
cg06125903	chr20	57583328	-0.8984	1.368	0.513	0.92	CTSZ	60.49
cg21927637	chr8	48746197	0.2625	0.3995	0.513	0.92	PRKDC	90.22
cg25996061	chr2	42328001	-0.2514	0.3827	0.513	0.92		91.4
cg16391404	chrX	84499522	0.4535	0.6903	0.513	0.92	ZNF711	19.36
cg07739668	chr16	69778914	0.2555	0.389	0.513	0.92	NOB1	88.67
cg19292222	chr17	78871411	0.9147	1.392	0.513	0.92	RPTOR	90.79
cg00366186	chr6	32096138	0.08079	0.123	0.513	0.92	ATF6B	3.43
cg00294096	chr1	77333749	0.1417	0.2157	0.513	0.92	ST6GALNAC5	2.77
cg18762806	chr8	48676000	-0.6975	1.062	0.513	0.92		55.83
cg07243941	chr4	47840162	0.186	0.2831	0.513	0.92	CORIN	6.61
cg15980797	chr6	137813648	-0.1944	0.2959	0.513	0.92	OLIG3	7.96
cg23777479	chr13	101169917	0.4356	0.6631	0.513	0.92	PCCA	83.69
cg24032568	chr10	133766053	-1.212	1.846	0.513	0.92	PPP2R2D	78.94
cg03921896	chr8	17781617	-0.05091	0.0775	0.513	0.92	PCM1	2.49
cg22282365	chr18	76727282	-0.7179	1.093	0.513	0.92		84.66
cg17530965	chr5	1034427	-0.04171	0.06349	0.513	0.92	NKD2	98.48
cg03370914	chr6	164565894	-0.1454	0.2213	0.513	0.92		95.76
cg06920434	chr11	63607473	-0.272	0.414	0.513	0.92	MARK2	9.33
cg23922081	chr20	306359	-0.05223	0.0795	0.513	0.92	SOX12	2.37
cg13067908	chr3	9958786	0.3319	0.5052	0.513	0.92	IL17RC	14.55
cg02993533	chr22	46371786	0.3382	0.5148	0.513	0.92	WNT7B	6.45
cg19702343	chr2	231555187	-0.1298	0.1976	0.513	0.92		95.35
cg10148694	chr22	39069843	-0.3306	0.5033	0.513	0.92	CBY1	90.95
cg10535858	chr12	57482549	-0.04164	0.06338	0.513	0.92	NAB2	1.96
cg03916038	chr3	194903259	0.924	1.407	0.513	0.92	C3orf21	60.65
cg25431341	chr17	58042429	0.05352	0.08147	0.513	0.92	RNFT1	2.17
cg21288364	chr6	29524117	-0.4526	0.6889	0.513	0.92	UBD	88.37
cg00703843	chr17	17632263	-0.3647	0.5552	0.513	0.92	RAI1	85.46
cg08726338	chr2	43904011	0.989	1.506	0.513	0.92	PLEKHH2	63.26
cg07054253	chr19	3801294	-0.3292	0.5012	0.513	0.92	MATK	16.31
cg17624832	chr17	862284	0.06723	0.1024	0.513	0.92	NXN	97.88
cg15608397	chr2	223163573	0.3462	0.527	0.513	0.92	PAX3	13.66
cg16016506	chr3	46936290	-0.2779	0.423	0.513	0.92	PTH1R	89.79
cg18057559	chr3	107243151	0.1175	0.1789	0.513	0.92	BBX	4.45
cg03473348	chr6	33160976	-0.0752	0.1145	0.513	0.92	COL11A2	2.33
cg06008480	chr11	113185089	-0.07085	0.1079	0.513	0.92	TTC12	3.11
cg07821739	chr1	26347541	-0.201	0.306	0.513	0.92	EXTL1	92.36
cg04835359	chr16	74648429	-0.1207	0.1837	0.513	0.92		95.52
cg06473449	chr11	58949463	-0.07957	0.1211	0.513	0.92	DTX4	96.76
cg19496328	chr14	74416831	0.1529	0.2328	0.513	0.92	FAM161B	2.54
cg05258477	chr6	170151703	-0.1152	0.1753	0.513	0.92	C6orf70	3.81
cg10851739	chr12	131996019	-0.06736	0.1026	0.513	0.92		3.31
cg06742891	chr19	42787762	0.139	0.2116	0.513	0.92	CIC	4.19
cg07663964	chr17	716683	-0.07829	0.1192	0.513	0.92	NXN	97.17
cg25833922	chr11	7709186	1.013	1.543	0.513	0.92		56.69
cg13911959	chr10	1505654	0.7094	1.08	0.513	0.92	ADARB2	90.19
cg04361551	chr3	134125573	0.1313	0.1999	0.513	0.92		2.9
cg20739726	chr1	50907107	-0.3641	0.5543	0.513	0.92	FAF1	89.79
cg01158680	chr7	79083997	0.2901	0.4417	0.513	0.92	MAGI2	10.17
cg12715213	chr6	99275622	-0.09223	0.1404	0.513	0.92		3.67
cg18157012	chr5	168514110	-0.287	0.437	0.513	0.92	SLIT3	90.6
cg01726287	chr14	93812936	-0.5057	0.7699	0.513	0.92	COX8C	89.09
cg25772365	chr6	140762224	-1.055	1.606	0.513	0.92		75.56
cg24089263	chr1	24826421	0.8327	1.268	0.513	0.92		85.35
cg10384294	chr12	57636980	0.1072	0.1633	0.513	0.92		3.55
cg22646780	chr7	158769835	0.08618	0.1312	0.513	0.92		3.08
cg22337744	chr6	159463893	-0.05925	0.09021	0.513	0.92	TAGAP	2.82
cg24850334	chr1	218879437	-0.3135	0.4774	0.513	0.92		87.95
cg10591948	chr17	42421375	-0.5772	0.8789	0.513	0.92	GRN	68.08
cg02558627	chr17	77772395	0.2374	0.3615	0.513	0.92		4.03
cg15727783	chr10	105727545	-0.09458	0.144	0.513	0.92	SLK	2.46
cg05432003	chr11	312518	-0.5986	0.9114	0.513	0.92	IFITM1	70.39
cg01616568	chr12	25539612	-0.06432	0.09793	0.513	0.92		2.04
cg11034861	chr16	67194079	-0.09225	0.1405	0.513	0.92	TRADD	4.03
cg06751366	chr16	50280723	-0.3263	0.4968	0.513	0.92		9.69
cg14761175	chr22	17898020	-0.6372	0.9702	0.513	0.92		59.53
cg13594957	chr7	150884641	-0.3985	0.6068	0.513	0.92	ASB10	83.44
cg09381022	chr4	120465302	-0.6374	0.9705	0.513	0.92	PDE5A	86.03
cg02766425	chr16	27879117	0.3775	0.5748	0.513	0.92	GSG1L	4.17
cg12908894	chr1	21059481	-0.1128	0.1717	0.513	0.92	SH2D5	4.74
cg06438484	chr17	42385194	0.1962	0.2988	0.513	0.92	RUNDC3A	6.97
cg00787015	chrX	40506177	0.411	0.6258	0.513	0.92	CXorf38	19.22
cg26839652	chr2	217881615	-0.7267	1.107	0.513	0.92		72.9
cg02278319	chr16	596009	0.4808	0.7321	0.513	0.92	SOLH	82.57
cg11433866	chr12	115126908	-0.4516	0.6876	0.513	0.92		14.96
cg05632229	chr12	27924396	0.2286	0.3481	0.513	0.92	LOC100133893	91.14
cg20246113	chr15	79104481	-0.5679	0.8647	0.513	0.92	ADAMTS7	33.29
cg20031364	chr17	36731152	-0.6925	1.055	0.513	0.92	SRCIN1	38.12
cg11314119	chr7	1200356	-0.2164	0.3295	0.513	0.92	ZFAND2A	10.05
cg09831553	chr20	60943241	0.151	0.23	0.513	0.92	LAMA5	4.09
cg03016934	chr16	31238217	-0.298	0.4538	0.513	0.92		90.81
cg24868307	chr11	68853686	-0.3144	0.4787	0.513	0.92	TPCN2	76.45
cg13698613	chr17	72518840	0.3846	0.5857	0.513	0.92	CD300LB	71.59
cg22425860	chr4	190474719	-2.298	3.5	0.513	0.92		79.57
cg00040268	chr7	27152899	0.2834	0.4315	0.513	0.92	HOXA3	89.29
cg24265719	chr8	1651101	-0.2612	0.3978	0.513	0.92	DLGAP2	92.54
cg27400772	chr19	38715064	1.199	1.826	0.513	0.92	DPF1	20.9
cg11213892	chr17	6756855	0.5394	0.8214	0.513	0.92	ALOX12P2	70.24
cg00237752	chr4	187851333	-0.1796	0.2735	0.513	0.92		94.4
cg19178320	chr3	58224201	0.07929	0.1207	0.513	0.92	ABHD6	2.5
cg27312727	chr5	77590915	0.1328	0.2022	0.513	0.92	AP3B1	2.15
cg17205488	chr11	6219621	-0.3793	0.5776	0.513	0.92	OR52W1	89.32
cg23568912	chr14	102430893	0.05027	0.07656	0.513	0.92	DYNC1H1	1.85
cg20387100	chr7	1216035	0.06102	0.09293	0.513	0.92		2.81
cg03749154	chr1	31155158	-0.2588	0.3942	0.513	0.92		88.54
cg00054197	chr5	171765750	-0.3845	0.5856	0.513	0.92	SH3PXD2B	83.02
cg15871749	chr3	193853115	-0.04538	0.06911	0.513	0.92	HES1	2.33
cg19534586	chr2	27592828	0.1664	0.2534	0.513	0.92	EIF2B4	3.24
cg17125585	chr1	68176471	0.3166	0.4822	0.513	0.92	GNG12	83.09
cg17080534	chr1	212781452	0.03223	0.04908	0.513	0.92	ATF3	1.3
cg19503963	chr17	2085005	-0.4088	0.6226	0.513	0.92	SMG6	86.78
cg10449466	chr12	16505650	-0.5812	0.8851	0.513	0.92	MGST1	86.28
cg00496484	chr2	3153332	-0.3288	0.5007	0.513	0.92		86.52
cg09492074	chr15	66263624	-0.4581	0.6976	0.513	0.92	MEGF11	28.26
cg25956256	chr18	18692004	0.1186	0.1807	0.513	0.92	ROCK1	2.84
cg12803754	chr5	14676460	0.3266	0.4974	0.513	0.92	FAM105B	11.06
cg03905413	chr4	41883172	-0.06106	0.09299	0.513	0.92		2.66
cg26468118	chr13	111175670	-0.7011	1.068	0.513	0.92	RAB20	59.39
cg26114003	chr2	25016152	0.1448	0.2205	0.513	0.92	CENPO	3.52
cg24030735	chr17	10533089	-0.2609	0.3974	0.513	0.92	MYH3	88.82
cg11170214	chr2	911278	-0.323	0.4918	0.513	0.92		94.31
cg05241431	chr16	49895551	0.2325	0.3542	0.513	0.92		91.05
cg14072515	chr10	125732604	0.6884	1.048	0.513	0.92		3.16
cg14303972	chr12	34752640	0.1993	0.3035	0.513	0.92		93.03
cg03759346	chr3	159744064	0.7497	1.142	0.513	0.92		73.7
cg21034676	chr5	135364552	-0.1463	0.2229	0.513	0.92	TGFBI	5.12
cg10515731	chr2	220378996	0.03653	0.05563	0.513	0.92	ACCN4	1.33
cg18141622	chr2	238525524	-0.8207	1.25	0.513	0.92		35.29
cg04053118	chr11	123525714	-0.1239	0.1887	0.513	0.92	SCN3B	4.67
cg07093825	chr14	69728392	-0.2541	0.387	0.513	0.92	GALNTL1	24.61
cg05103581	chr15	99499605	0.893	1.36	0.513	0.92	IGF1R	27.94
ch.12.190393R	chr12	6628911	0.4212	0.6415	0.513	0.92	NCAPD2	10.98
cg02489228	chr2	98409290	0.2267	0.3453	0.513	0.92	TMEM131	91.98
cg01493783	chr12	124343736	-0.3583	0.5457	0.513	0.92	DNAH10	92.6
cg13580934	chr8	86019138	0.141	0.2147	0.513	0.92	LRRCC1	5.07
cg02563971	chr18	47013810	-0.2072	0.3156	0.513	0.92	C18orf32	5.45
cg05266816	chr6	30122947	-0.2638	0.4019	0.513	0.92	TRIM10	90.08
cg09850012	chr1	3690494	-0.4098	0.6242	0.513	0.92	LOC388588	78.88
cg21138501	chr5	137800068	-0.2694	0.4103	0.513	0.92	EGR1	7.44
cg07854662	chr4	103245628	-0.1673	0.2548	0.513	0.92	SLC39A8	95.2
cg04795700	chr13	113652110	0.306	0.466	0.513	0.92	MCF2L	7.1
cg11656553	chr19	1424658	-0.04607	0.07018	0.513	0.92	DAZAP1	98.41
cg19235955	chr19	9731901	0.3948	0.6013	0.513	0.92	ZNF561	2.06
cg27233151	chr4	82057467	-0.4365	0.6649	0.513	0.92	PRKG2	87.4
cg15829642	chr5	140744983	1.428	2.175	0.513	0.92	PCDHGA4	53.87
cg12802876	chr8	72751354	-0.4892	0.7451	0.513	0.92		87.66
cg08456859	chr1	48450143	-0.3675	0.5597	0.513	0.92		9.98
cg12495077	chr18	77530773	0.3263	0.497	0.513	0.92		86.03
cg06902665	chr19	1771330	0.4007	0.6103	0.513	0.92	ONECUT3	84.73
cg26708781	chr4	87921477	-0.5111	0.7786	0.513	0.92	AFF1	90.1
cg06396119	chr13	49792767	-1.024	1.56	0.513	0.92		49.22
cg22855876	chr2	27256034	-0.03473	0.0529	0.513	0.92	TMEM214	1.72
cg12336540	chr1	167598993	0.2612	0.3978	0.513	0.92	RCSD1	8.02
cg23371584	chr1	203275927	-1.372	2.09	0.513	0.92	BTG2	23.72
cg25508118	chr2	119981769	1.398	2.129	0.513	0.92	STEAP3	8.77
cg00379302	chr2	219134963	0.1827	0.2783	0.513	0.92	PNKD	3.45
cg23529677	chr18	52499934	0.156	0.2376	0.513	0.92	RAB27B	93.08
cg16944820	chr13	45492071	0.3435	0.5232	0.513	0.92		5.85
cg07896068	chr2	161056600	-0.2093	0.3189	0.513	0.92	ITGB6	94.42
cg18232738	chrX	48769019	0.4673	0.7118	0.513	0.92	SLC35A2	21.31
cg02519415	chr8	126442472	0.1791	0.2729	0.513	0.92	TRIB1	2.46
cg23721254	chr3	70538099	-0.5932	0.9037	0.513	0.92		86.36
cg21069922	chr17	27182342	0.05927	0.09029	0.513	0.92	ERAL1	2.93
cg05773309	chr1	20732480	0.5218	0.7949	0.513	0.92		15.63
cg16791210	chr2	85581378	0.517	0.7875	0.513	0.92	ELMOD3	50.48
cg03523129	chr11	118764003	0.2608	0.3973	0.513	0.92	CXCR5	90.06
cg23742314	chr12	5282086	-0.4874	0.7425	0.513	0.92		73.75
cg00874494	chr22	26828939	0.2745	0.4182	0.513	0.92	ASPHD2	89.26
cg26595909	chr6	32946524	0.5079	0.7737	0.513	0.92	BRD2	92.88
cg27621528	chr2	241392617	-0.2997	0.4566	0.513	0.92	PP14571	9.47
cg14787758	chr12	122261097	-0.1631	0.2484	0.513	0.92	SETD1B	95.49
cg22787468	chr17	27309113	0.399	0.6078	0.513	0.92	SEZ6	76.47
cg01774158	chr5	133562094	-0.2612	0.3978	0.513	0.92	PPP2CA	6.92
cg03585323	chr19	2244196	0.1385	0.211	0.513	0.92	SF3A2	94.85
cg10821964	chr15	40269214	-0.5417	0.8252	0.513	0.92	EIF2AK4	86.58
cg11034191	chr4	143767672	-0.1604	0.2444	0.513	0.92	INPP4B	3.81
cg01623663	chr11	66244423	0.3091	0.4708	0.513	0.92	PELI3	83.24
cg27605414	chr16	87730147	-0.1409	0.2146	0.513	0.92	JPH3	94.07
cg26471398	chr8	141287030	-0.4651	0.7086	0.513	0.92	TRAPPC9	69.69
cg02291403	chr12	130646461	0.1688	0.2571	0.513	0.92	FZD10	3.1
cg23713561	chr14	105281643	-0.1308	0.1992	0.513	0.92		4.35
cg05167857	chr16	86121574	-0.2218	0.3378	0.513	0.92		92.78
cg00975115	chr16	30958403	0.3028	0.4613	0.513	0.92	FBXL19	94.22
cg16519923	chr16	30485810	0.3479	0.53	0.513	0.92	ITGAL	89.93
cg11324957	chr15	53086857	-0.07668	0.1168	0.513	0.92		2.5
cg00040103	chr2	46040236	0.2188	0.3334	0.513	0.92	PRKCE	91.89
cg13428567	chr1	55107132	0.1608	0.2449	0.513	0.92	C1orf175	94.07
cg15815053	chr6	32164382	-0.04171	0.06354	0.513	0.92	GPSM3	1.89
cg11968813	chr19	58816714	0.06056	0.09226	0.513	0.92		2.68
cg19018155	chr22	30662799	0.1917	0.2921	0.513	0.92	OSM	7.43
cg02010013	chr5	4629573	-0.4228	0.6441	0.513	0.92		92.67
cg15238325	chr17	217243	0.8071	1.23	0.513	0.92		72.52
cg03823352	chr11	100001562	0.3932	0.599	0.513	0.92	CNTN5	82.86
cg12444736	chr13	112630712	0.5848	0.891	0.513	0.92		91.67
cg18456691	chr20	54934110	-0.1247	0.1899	0.513	0.92	C20orf108	3.09
cg08003628	chr8	106332188	-0.5891	0.8975	0.513	0.92	ZFPM2	17.74
cg07878085	chr17	9801088	0.3037	0.4627	0.513	0.92	RCVRN	86.08
cg11401957	chr1	34175169	-0.3401	0.5182	0.513	0.92	CSMD2	84.8
cg12776061	chr6	33163428	0.2982	0.4543	0.513	0.92	RXRB	89.65
cg04661591	chr11	3456487	0.1069	0.1628	0.513	0.92		96.8
cg05792884	chr2	220142691	0.1146	0.1747	0.513	0.92	DNAJB2	4.7
cg23017915	chr3	149374535	-0.4152	0.6326	0.513	0.92	WWTR1	84.11
cg03428375	chr10	120802216	0.2299	0.3503	0.513	0.92	EIF3A	88.78
cg06882901	chr10	25013879	-0.04471	0.06811	0.513	0.92	ARHGAP21	2.23
cg04581025	chr3	49727474	0.1061	0.1617	0.513	0.92	MST1	5.52
cg17590040	chr2	98962207	-0.348	0.5302	0.513	0.92	CNGA3	86.64
cg10030436	chrX	48755633	-0.4287	0.6532	0.513	0.92	PQBP1	24.5
cg21103992	chr22	18325505	0.5499	0.8378	0.513	0.92	MICAL3	81.98
cg17286383	chr19	56953293	-0.2955	0.4503	0.513	0.92	ZNF667	90.25
cg25034591	chrX	24073134	0.2801	0.4267	0.513	0.92	EIF2S3	4.67
cg21197336	chr3	193587490	-1.614	2.459	0.513	0.92		7.79
cg27343663	chr17	79082811	-0.04303	0.06557	0.513	0.92	BAIAP2	98.42
cg23112213	chr5	137549144	0.3255	0.4959	0.513	0.92	CDC23	9.43
cg20613432	chr1	2799579	-0.6647	1.013	0.513	0.92		61.89
cg19257979	chr20	37101387	-0.2546	0.3879	0.513	0.92	RALGAPB	8.83
cg00748589	chr12	11653486	0.3854	0.5871	0.513	0.92		6.75
cg07476472	chr2	709025	-0.6633	1.011	0.513	0.92		77.92
cg07652628	chr12	53343514	0.6164	0.9391	0.513	0.92	KRT18	82.76
cg23973162	chr13	40745761	-0.1614	0.2458	0.513	0.92		94.57
cg25780219	chr3	35785041	-0.2525	0.3847	0.513	0.92	MIR128-2	90.26
cg24803517	chr5	94621517	-0.6849	1.044	0.513	0.92	MCTP1	52.2
cg14831020	chr12	131418404	0.2919	0.4448	0.513	0.92		83.65
cg25133753	chr20	44299726	-0.3401	0.5181	0.513	0.92	WFDC11	85.8
cg07963363	chr8	92983012	-0.2118	0.3227	0.513	0.92	RUNX1T1	96.4
cg13009425	chrX	18693165	0.4972	0.7576	0.513	0.92		27.31
cg14471560	chr2	99225332	0.3379	0.5149	0.513	0.92	C2orf64	4.87
cg11573093	chr19	51220202	-0.08064	0.1229	0.513	0.92	SHANK1	97.38
cg10914667	chr11	59191352	-0.2231	0.3399	0.513	0.92	OR5A2	92.61
cg25075195	chr8	122455018	0.835	1.272	0.513	0.92		70.7
cg26357833	chr4	121992988	-0.146	0.2224	0.513	0.92	C4orf31	4.06
cg01916743	chr1	2238932	-0.1036	0.1578	0.513	0.92	SKI	97.68
cg09816855	chr16	54211588	-0.1511	0.2302	0.513	0.92		96.64
cg17819732	chr1	203147367	0.3926	0.5983	0.513	0.92		68.54
cg12689506	chr7	100607835	-0.4188	0.6381	0.513	0.92		60.31
cg18856261	chr1	42630674	-0.2751	0.4192	0.513	0.92	GUCA2A	84.47
cg25388528	chr21	31987978	0.3767	0.574	0.513	0.92	KRTAP20-1	86.4
cg02915225	chr10	93812043	-0.228	0.3475	0.513	0.92	CPEB3	94.48
cg13282942	chrX	153193523	-0.4084	0.6224	0.513	0.92		19.11
cg17346237	chr14	56047471	0.267	0.4069	0.513	0.92	C14orf33	6.9
cg02389931	chr10	422076	-0.2782	0.4239	0.513	0.92	DIP2C	89.49
cg06857674	chr5	175110641	0.2219	0.3381	0.513	0.92	HRH2	94.66
cg21903324	chr18	21718824	0.09579	0.146	0.513	0.92	CABYR	2.33
cg10033502	chr2	152496744	-0.1666	0.2539	0.513	0.92	NEB	93
cg18581173	chr15	71408603	0.1566	0.2386	0.513	0.92	CT62	7.23
cg06034998	chr1	156433712	0.1928	0.2938	0.513	0.92	MEF2D	92.31
cg08573926	chr4	191014397	1.907	2.906	0.513	0.92		77.47
cg15394558	chr17	8648180	0.1899	0.2893	0.513	0.92	CCDC42	92.57
cg25660646	chr19	571323	-0.07662	0.1168	0.513	0.92	BSG	3.02
cg14612428	chr18	11751566	-0.4674	0.7123	0.513	0.92	GNAL	16
cg26261270	chr10	134511545	-0.144	0.2194	0.513	0.92	INPP5A	94.2
cg18916055	chr17	74562048	0.3839	0.585	0.513	0.92	ST6GALNAC2	84.5
cg11044163	chr7	29186153	-0.05988	0.09125	0.513	0.92	CPVL	2.5
cg01891966	chr7	27202344	0.7062	1.076	0.513	0.92	HOXA9	52.96
cg11264711	chrX	67653315	-0.3114	0.4745	0.513	0.92	OPHN1	20.87
cg23049079	chr10	72430124	-0.2601	0.3964	0.513	0.92		90.22
cg21556039	chr21	47722623	0.1439	0.2192	0.513	0.92	C21orf58	93.97
cg16259859	chr1	33005001	0.5438	0.8287	0.513	0.92	ZBTB8A	19.39
cg03914452	chr7	155464145	-0.345	0.5258	0.513	0.92	RBM33	92.57
cg01006034	chr1	1322789	-0.2229	0.3397	0.513	0.92	CCNL2	92.52
cg10107382	chr20	277350	0.6044	0.9211	0.513	0.92	ZCCHC3	79.14
cg15147479	chr6	32164569	-0.1822	0.2777	0.513	0.92	GPSM3	5.05
cg08885100	chr15	65322449	-0.2762	0.421	0.513	0.92	MTFMT	91.32
cg25714218	chrX	150151618	0.4616	0.7035	0.513	0.92	HMGB3	17.45
cg11547828	chr13	52768555	0.04436	0.06761	0.513	0.92	THSD1P	2.17
cg26467809	chr3	11433471	-0.1671	0.2546	0.513	0.92	ATG7	93.68
cg26205890	chr17	73955839	-0.3586	0.5465	0.513	0.92	ACOX1	87
cg01091258	chr2	46844529	-0.07214	0.11	0.513	0.92	PIGF	2.71
cg05649906	chr5	14283950	0.1625	0.2477	0.513	0.92	TRIO	91.95
cg19151665	chr7	22122819	0.1433	0.2185	0.513	0.92		4.77
cg13132577	chr1	60392140	0.1344	0.2048	0.513	0.92	CYP2J2	2.94
cg13892635	chr9	140406894	0.1451	0.2212	0.513	0.92	PNPLA7	95.1
cg15420678	chr6	43901543	0.2837	0.4323	0.513	0.92	LOC100132354	85.64
cg13080606	chr1	110999462	0.3085	0.4702	0.513	0.92	PROK1	84.5
cg13814693	chr12	10876242	0.09057	0.138	0.513	0.92	CSDA	3.72
cg22666015	chr2	233981885	0.766	1.168	0.513	0.92	INPP5D	44.32
cg01921956	chr2	75785874	-0.2766	0.4216	0.513	0.92	FAM176A	88.02
cg10159923	chr4	861224	-0.1059	0.1614	0.513	0.92	GAK	95.55
cg00961252	chr4	26319518	-0.3645	0.5556	0.513	0.92		82.56
cg00077285	chr15	37427791	-0.8442	1.287	0.513	0.92		55.47
cg16737215	chr1	95582666	0.1673	0.2549	0.513	0.92	TMEM56	6.22
cg25699121	chr15	91537812	0.1244	0.1895	0.513	0.92	PRC1	1.53
cg23178322	chr17	7518094	-0.4427	0.6748	0.513	0.92	FXR2	9.68
cg19168556	chr6	132081556	0.3251	0.4956	0.513	0.92		86.87
cg23893629	chr1	203733971	-0.6616	1.008	0.513	0.92	LAX1	76.04
cg23990435	chr5	139043443	-0.3036	0.4628	0.513	0.92	CXXC5	87.5
cg04973839	chr4	183689078	0.2384	0.3634	0.513	0.92	ODZ3	89.25
cg19428722	chr10	100994478	-0.1893	0.2885	0.513	0.92	HPSE2	6.93
cg26079706	chr17	75425180	-0.3738	0.5698	0.513	0.92	SEPT9	84.2
cg11536248	chr2	9283241	1.915	2.919	0.513	0.92		11.95
cg05384450	chr17	77807475	-0.18	0.2744	0.513	0.92	CBX4	93.74
cg04640971	chr2	45165318	-0.3306	0.504	0.513	0.92		21.13
cg03177551	chr15	41794747	0.2438	0.3716	0.513	0.92	ITPKA	4.03
cg08067983	chr13	111535587	-0.3197	0.4872	0.513	0.92	ANKRD10	88.72
cg22400703	chr2	68545995	-1.068	1.628	0.513	0.92	CNRIP1	31.49
cg09297334	chr8	71520303	0.1366	0.2082	0.513	0.92	TRAM1	5.29
cg08739841	chr16	31712342	-0.06844	0.1043	0.513	0.92	C16orf67	3.6
cg11954030	chr5	16698129	0.1864	0.2841	0.513	0.92	MYO10	92.79
cg10492836	chr10	134801824	0.7794	1.188	0.513	0.92		68.55
cg25298293	chr2	65025731	-0.3473	0.5294	0.513	0.92		91.43
cg14325112	chr9	4115070	0.2382	0.3631	0.513	0.92	GLIS3	91.32
cg26590834	chr15	75074271	0.4676	0.7127	0.513	0.92	CSK	6.52
cg03952520	chr6	91145465	-0.4156	0.6335	0.513	0.92		89.05
cg22057050	chr2	97304386	0.4562	0.6954	0.513	0.92	KIAA1310	22.97
cg26662732	chr1	155236380	0.3204	0.4885	0.513	0.92	CLK2	85.74
cg27628932	chr17	2361562	-0.183	0.279	0.513	0.92	METT10D	93.37
cg10289080	chr4	175138686	0.1488	0.2268	0.513	0.92		4.26
cg19387310	chr6	31648670	-0.06156	0.09385	0.513	0.92	LY6G5C	3
cg00027162	chr7	151087726	-0.7134	1.087	0.513	0.92	WDR86	27.7
cg04941987	chr6	32096866	-0.3591	0.5474	0.513	0.92	ATF6B	87.74
cg00357546	chr10	135032154	0.1073	0.1636	0.513	0.92	KNDC1	96.32
cg01597727	chr20	33578085	-0.3262	0.4973	0.513	0.92	MYH7B	83.76
cg15455772	chr8	33269701	-0.8023	1.223	0.513	0.92	FUT10	84.12
cg01210372	chr16	31119640	0.04074	0.06211	0.513	0.92	BCKDK	1.95
cg05554936	chr19	11450261	-0.03519	0.05365	0.513	0.92	RAB3D	1.47
cg23351479	chr8	145043296	-0.1408	0.2147	0.513	0.92	PLEC1	93.73
cg15806039	chr6	15501269	0.1699	0.259	0.513	0.92	JARID2	93.33
cg27506210	chr22	32150725	0.3017	0.4599	0.513	0.92	DEPDC5	90.32
cg14838757	chr1	180662660	-0.7752	1.182	0.513	0.92	XPR1	56.64
cg07873154	chr6	30122544	0.6812	1.039	0.513	0.92	TRIM10	90.01
cg24117468	chr5	131562848	0.6895	1.051	0.513	0.92	P4HA2	60.76
cg17015803	chr1	21835620	-0.14	0.2134	0.513	0.92	ALPL	3.63
cg23241448	chr17	750379	0.07666	0.1169	0.513	0.92	NXN	3.24
cg12432552	chr1	109618601	-0.05846	0.08912	0.513	0.92	TAF13	2.73
cg18208171	chr15	77716464	-0.8573	1.307	0.513	0.92	HMG20A	82.06
cg16484526	chr12	25150608	-0.1693	0.2582	0.513	0.92	C12orf77	93.91
cg16246545	chr1	120255941	0.5439	0.8292	0.513	0.92	PHGDH	36.02
cg27538095	chr19	48525083	-0.2514	0.3832	0.513	0.92	ELSPBP1	89.1
cg19120746	chr1	117664515	0.2205	0.3362	0.513	0.92	TRIM45	6
cg01567672	chr4	2261343	-0.3403	0.5188	0.513	0.92	MXD4	82.52
cg16937778	chr2	219858247	0.04397	0.06704	0.513	0.92	CRYBA2	1.71
cg07676669	chr3	112930077	0.4389	0.6691	0.513	0.92	BOC	14.13
cg11659918	chr4	82373104	-0.1995	0.3041	0.513	0.92	RASGEF1B	93.59
cg00959298	chr17	71825500	-0.3013	0.4593	0.513	0.92	C17orf54	93.31
cg17788850	chr5	1075539	-0.2733	0.4167	0.513	0.92	SLC12A7	92.08
cg26224725	chr7	74489898	0.4401	0.6709	0.513	0.92	WBSCR16	7.33
cg17679987	chr8	106535882	0.5147	0.7848	0.513	0.92	ZFPM2	67.54
cg13407456	chr8	69243398	0.2271	0.3463	0.513	0.92		3.69
cg13312668	chr3	9788958	-0.2055	0.3133	0.513	0.92	BRPF1	92.53
cg21234269	chr21	18884869	0.7422	1.132	0.513	0.92	CXADR	14.86
cg21186296	chr8	27182909	0.08517	0.1298	0.513	0.92	PTK2B	3.62
cg03307118	chr12	116955993	-0.2228	0.3397	0.513	0.92		90.26
cg11007366	chr6	18155579	-0.03569	0.05442	0.513	0.92	KDM1B	1.58
cg18378883	chr7	1126406	-0.136	0.2074	0.513	0.92	GPER	5.62
cg15018704	chr19	1908132	-0.5279	0.8049	0.513	0.92	ADAT3	77.97
cg22355517	chr12	20522674	0.2685	0.4094	0.513	0.92	PDE3A	5.71
cg03173807	chr4	1348578	-0.2975	0.4536	0.513	0.92	KIAA1530	93.03
cg04537209	chr17	42767308	-0.05715	0.08714	0.513	0.92	CCDC43	2.26
cg16538359	chr7	47590825	-0.4478	0.6827	0.513	0.92		75.82
cg04085336	chr11	67007785	-0.07627	0.1163	0.513	0.92	KDM2A	3.76
cg06485787	chr11	57365717	0.157	0.2393	0.513	0.92	SERPING1	6.24
cg22504778	chr17	40950793	0.149	0.2271	0.513	0.92	CNTD1	3.84
cg16903735	chr11	1903176	-0.6797	1.036	0.513	0.92	LSP1	36.51
cg21196839	chr9	116358024	-0.1949	0.2972	0.513	0.92	RGS3	94.87
cg13931277	chr11	35558219	0.261	0.398	0.513	0.92		88.68
cg21092808	chr2	177029850	-0.2212	0.3372	0.513	0.92	HOXD3	5.18
cg27590407	chr3	32023452	-0.3818	0.5821	0.513	0.92	ZNF860	16.06
cg02084403	chr4	1979230	0.4966	0.7572	0.513	0.92	WHSC1	88.16
cg12570712	chr19	54412885	-0.2637	0.4021	0.513	0.92		6.86
cg00926894	chrX	46938229	-0.6742	1.028	0.513	0.92	RGN	50.42
cg00500457	chr22	39055589	-0.1762	0.2687	0.513	0.92	CBY1	93.92
cg10153250	chr15	99671805	-0.05625	0.08576	0.513	0.92	SYNM	98.2
cg14330460	chr6	168559427	-0.2334	0.3559	0.513	0.92		91.08
cg14663177	chr2	38373737	-0.153	0.2334	0.513	0.92	C2orf58	5.83
cg16239694	chr13	41034925	-0.1454	0.2216	0.513	0.92	LOC646982	95.03
cg15468564	chr10	17492786	-0.2191	0.334	0.513	0.92	ST8SIA6	93.14
cg16924658	chr4	39290035	-0.69	1.052	0.513	0.92	RFC1	87.07
cg10129408	chr6	10421001	-0.1848	0.2817	0.513	0.92	TFAP2A	5.45
cg01798385	chr20	47284667	0.2543	0.3877	0.513	0.92	PREX1	85.01
cg12423398	chr17	655593	0.3584	0.5465	0.513	0.92	ELP2P	3.53
cg25805026	chr7	92617198	-0.191	0.2913	0.513	0.92		93.66
cg02162144	chr14	101618194	-1.105	1.685	0.513	0.92		76.32
cg09767822	chr11	20178040	0.375	0.5718	0.513	0.92	DBX1	11.85
cg19035004	chr12	15942522	-0.04885	0.0745	0.513	0.92	EPS8	2.26
cg08464505	chr13	113425982	0.2738	0.4175	0.513	0.92	ATP11A	91.34
cg25538340	chr2	11962135	-0.1004	0.1531	0.513	0.92	LPIN1	94.67
cg21907877	chr1	26758543	0.0355	0.05414	0.513	0.92	DHDDS	1.7
cg08119480	chr6	150067491	-0.1151	0.1755	0.513	0.92	NUP43	4.83
cg14221939	chr6	29981675	0.9888	1.508	0.513	0.92	NCRNA00171	72.35
cg19906737	chr8	33370681	-0.4922	0.7507	0.513	0.92	C8orf41	1.97
cg23673360	chr8	10966251	-0.1948	0.2971	0.513	0.92	XKR6	94.6
cg10506402	chr14	45605087	0.1708	0.2605	0.513	0.92	FKBP3	4.03
cg17511168	chr7	128516960	-0.4506	0.6873	0.513	0.92	KCP	81.13
cg16147529	chr14	23182961	-0.4811	0.7337	0.513	0.92		90.8
cg03613525	chr18	52613564	-0.1791	0.2731	0.513	0.92	CCDC68	4.73
cg01475538	chr11	14381234	-0.2758	0.4206	0.514	0.92	RRAS2	59.37
cg18678763	chr11	4115507	0.4939	0.7533	0.514	0.92	RRM1	13.58
cg16076651	chr6	52930071	-0.06927	0.1056	0.514	0.92	FBXO9	3.29
cg00330502	chr2	219264282	0.1576	0.2403	0.514	0.92	CTDSP1	1.88
cg08611472	chr5	17146579	-0.1442	0.2199	0.514	0.92	LOC285696	95.16
cg09017174	chr11	35440525	-0.1847	0.2817	0.514	0.92	SLC1A2	6.24
cg20034785	chr20	44440976	0.08023	0.1224	0.514	0.92	UBE2C	3.38
cg24808162	chr1	44067587	0.3507	0.5348	0.514	0.92	PTPRF	85.11
cg09469812	chr1	2899497	-0.4226	0.6445	0.514	0.92		79.52
cg01763666	chr17	80159506	-0.9168	1.398	0.514	0.92	CCDC57	76.72
cg03268063	chr7	1337281	0.6319	0.9638	0.514	0.92		65.2
cg23986580	chr2	13008620	-0.2374	0.3621	0.514	0.92		93.07
cg05964640	chr16	84390897	-0.4203	0.641	0.514	0.92		16.32
cg04097131	chr6	15298461	-0.7841	1.196	0.514	0.92	JARID2	75.15
cg21787989	chr1	236681580	1.756	2.678	0.514	0.92	LGALS8	74.36
cg17868674	chr1	29546373	-0.3033	0.4625	0.514	0.92	MECR	89.56
cg20211377	chrX	44732013	0.1838	0.2803	0.514	0.92	KDM6A	1.88
cg05784157	chr18	30349900	0.351	0.5354	0.514	0.92	KLHL14	7.01
cg04222842	chr1	225965391	1.094	1.668	0.514	0.92	SRP9	15.67
cg23104436	chr11	15838747	-0.172	0.2623	0.514	0.92		93.32
cg20298015	chr3	33316001	-0.1678	0.256	0.514	0.92		93.2
cg22056336	chr4	40444001	-0.5801	0.8848	0.514	0.92	RBM47	84.88
cg00899463	chr4	108784393	-0.1619	0.2469	0.514	0.92	SGMS2	93
cg12700283	chr17	76037035	-0.8274	1.262	0.514	0.92	TNRC6C	54.94
cg09528496	chr19	3881225	-0.2765	0.4217	0.514	0.92	ATCAY	11.93
cg18480717	chr11	2366949	0.274	0.4179	0.514	0.92		87
cg21547708	chr17	71161160	-0.2946	0.4493	0.514	0.92	SSTR2	7.96
cg14701072	chr22	41075428	-0.3765	0.5742	0.514	0.92	MCHR1	11.24
cg23408558	chr5	56679194	-0.7221	1.101	0.514	0.92		55.93
cg25206705	chr17	1082774	0.4049	0.6176	0.514	0.92	ABR	6.45
cg08237348	chr6	38684210	0.1751	0.267	0.514	0.92		92.05
cg00692610	chr17	34996066	-0.609	0.9289	0.514	0.92		61.51
cg14098708	chr3	14526523	0.1441	0.2197	0.514	0.92	SLC6A6	93.78
cg01964795	chr16	2242896	0.2326	0.3547	0.514	0.92	CASKIN1	93.05
cg24148882	chr17	80772927	0.2846	0.434	0.514	0.92	TBCD	90.37
cg11839095	chr12	130599729	0.4691	0.7155	0.514	0.92		61.05
cg24300446	chr19	1255516	-0.04887	0.07454	0.514	0.92	MIDN	98.05
cg17951408	chr7	123092768	-0.6313	0.963	0.514	0.92	IQUB	90.01
cg16291854	chr19	50910264	0.2134	0.3255	0.514	0.92	POLD1	93.94
cg12099423	chr20	61590751	-2.606	3.975	0.514	0.92	SLC17A9	33.02
cg11446617	chr6	42713405	0.3729	0.5687	0.514	0.92	TBCC	3.36
cg21197066	chr13	45563869	0.06115	0.09327	0.514	0.92	NUFIP1	2.26
cg05082817	chr9	133535896	-0.1706	0.2602	0.514	0.92		8
cg20039163	chr8	118994563	-0.3506	0.5348	0.514	0.92	EXT1	86.29
cg22846966	chr6	158923451	0.2016	0.3075	0.514	0.92	TULP4	92.91
cg21545952	chr22	18925277	-0.2458	0.3749	0.514	0.92	PRODH	91.95
cg06031301	chr16	81818852	-0.2341	0.357	0.514	0.92	PLCG2	90.98
cg04474375	chrX	137793820	0.3193	0.4871	0.514	0.92	FGF13	16.15
cg06181463	chr3	64009142	0.1146	0.1748	0.514	0.92	PSMD6	1.78
cg14193594	chr19	2841094	0.4089	0.6238	0.514	0.92	ZNF555	7.31
cg09179084	chr5	114516368	0.3737	0.57	0.514	0.92	TRIM36	10.87
cg15566506	chr1	111507004	0.2392	0.3649	0.514	0.92	C1orf103	6.7
cg03448619	chr3	45840784	0.3176	0.4845	0.514	0.92		86.23
cg26475541	chr17	79026152	-0.5244	0.8	0.514	0.92	BAIAP2	71.76
cg02520020	chr11	57364890	0.2466	0.3761	0.514	0.92	SERPING1	90.06
cg09315134	chr20	57583195	-0.4631	0.7065	0.514	0.92	CTSZ	25.25
cg09047881	chr5	132200666	-0.3247	0.4952	0.514	0.92	GDF9	93.95
cg07224310	chr22	50862956	-0.2732	0.4167	0.514	0.92	SAPS2	89.53
cg03967627	chr8	144655030	-1.019	1.554	0.514	0.92	C8orf73	17.99
cg08123903	chr13	114792210	-0.2571	0.3922	0.514	0.92	RASA3	91.45
cg04963514	chr10	44162879	0.2203	0.3361	0.514	0.92		4.39
cg05962781	chr1	115599145	0.4876	0.7438	0.514	0.92	TSPAN2	55.92
cg06024540	chr6	32135396	-0.4281	0.653	0.514	0.92	EGFL8	79.27
cg05263605	chr16	19191417	-0.05316	0.0811	0.514	0.92	SYT17	2.46
cg10903826	chr4	1242276	-0.05949	0.09076	0.514	0.92	CTBP1	2.27
cg25985437	chr15	64386321	-0.05222	0.07966	0.514	0.92	FAM96A	2.35
cg13429168	chr9	137519932	0.08193	0.125	0.514	0.92		97.93
cg03538436	chr12	117799370	0.2022	0.3084	0.514	0.92	NOS1	5.47
cg17018767	chr18	44099221	0.3475	0.5301	0.514	0.92	LOXHD1	77.08
cg19820248	chr1	6845373	0.0864	0.1318	0.514	0.92	CAMTA1	2.53
cg08950915	chr16	610895	0.05611	0.0856	0.514	0.92	C16orf11	1.93
cg09792463	chr13	41189240	-0.1927	0.294	0.514	0.92	FOXO1	92.52
cg24716664	chr11	1006121	-0.05988	0.09134	0.514	0.92	AP2A2	97.18
cg04724434	chr20	10415868	0.1151	0.1756	0.514	0.92	C20orf94	3.21
cg01731811	chr7	157890171	-0.3305	0.5042	0.514	0.92	PTPRN2	88.78
cg24411972	chr10	134754396	0.3137	0.4786	0.514	0.92	C10orf93	87.79
cg01098518	chrX	102024175	0.4093	0.6243	0.514	0.92		10.07
cg10163825	chr16	776685	-0.2769	0.4225	0.514	0.92	HAGHL	18.4
cg18233595	chr5	126853378	0.03718	0.05672	0.514	0.92	PRRC1	1.4
cg19680583	chr5	83409549	-0.4784	0.7299	0.514	0.92	EDIL3	91.35
cg26457878	chr7	5862609	-0.3077	0.4695	0.514	0.92	ZNF815	7.77
cg06462964	chr6	28641757	0.1332	0.2032	0.514	0.92		5.29
cg05342816	chr8	144775130	-1.194	1.822	0.514	0.92	ZNF707	93.11
cg22090640	chr19	45909743	0.1437	0.2192	0.514	0.92	CD3EAP	4.02
cg15213114	chr10	74927623	0.2042	0.3116	0.514	0.92	ECD	3.93
cg12947138	chr5	71475303	-0.4251	0.6486	0.514	0.92	MAP1B	75.31
cg26142965	chr6	29521803	-0.4046	0.6172	0.514	0.92		14.71
cg16629569	chr3	122513933	0.2475	0.3776	0.514	0.92	DIRC2	5.94
cg01137760	chr11	63796198	-0.03653	0.05573	0.514	0.92	MACROD1	1.6
cg01531763	chr17	10634954	0.6026	0.9193	0.514	0.92	TMEM220	79.67
cg03468115	chr10	76852752	0.3011	0.4595	0.514	0.92		90.28
cg03401480	chr20	57087179	-0.09943	0.1517	0.514	0.92	APCDD1L	96.81
cg21677258	chr6	30856693	0.2652	0.4047	0.514	0.92	DDR1	90.57
cg25506256	chr6	42714906	0.214	0.3266	0.514	0.92	TBCC	3.46
cg19481737	chr19	7267638	0.1523	0.2324	0.514	0.92	INSR	95.36
cg24893891	chr19	10629027	-0.1237	0.1888	0.514	0.92	S1PR5	4.67
cg17113216	chr4	83821792	0.08516	0.1299	0.514	0.92	THAP9	2.25
cg21619594	chr7	31146128	-0.3642	0.5557	0.514	0.92	ADCYAP1R1	83.29
cg05183671	chr12	11613647	-0.3271	0.499	0.514	0.92		80.04
cg27376339	chr15	25841862	-0.1236	0.1886	0.514	0.92		96.79
cg13264840	chr7	142494213	-1.22	1.862	0.514	0.92		47.76
cg05343512	chr11	55736968	-0.4502	0.6868	0.514	0.92	OR10AG1	84.12
cg08260625	chr1	1602789	0.5049	0.7703	0.514	0.92	LOC728661	88.93
cg15018350	chr17	36612484	-0.2186	0.3335	0.514	0.92	ARHGAP23	93.83
cg18098567	chr2	130688604	-0.1525	0.2327	0.514	0.92	LOC389033	93.16
cg01203340	chr12	105103192	-0.2354	0.3591	0.514	0.92	CHST11	90.12
cg25727572	chr2	242157117	-0.06348	0.09686	0.514	0.92	ANO7	2.68
cg02788400	chr13	96296983	-0.05959	0.09093	0.514	0.92	DZIP1	2.14
cg17812120	chr8	144639478	-0.6826	1.042	0.514	0.92	GSDMD	86.29
cg27598107	chr2	102759782	0.8244	1.258	0.514	0.92		56.19
cg00846121	chr19	49118114	-0.2954	0.4508	0.514	0.92	FAM83E	82.12
cg22929235	chr12	31881433	0.1165	0.1778	0.514	0.92	AMN1	4.11
cg16914552	chr11	1714584	-0.06901	0.1053	0.514	0.92	HCCA2	3.43
cg22727341	chr2	121070711	0.1266	0.1932	0.514	0.92		3.78
cg23668184	chr2	5836713	-0.1469	0.2241	0.514	0.92	SOX11	1.9
cg03174294	chr8	37654681	0.3852	0.5878	0.514	0.92	GPR124	9.22
cg14009561	chr12	6443045	0.5106	0.7791	0.514	0.92	TNFRSF1A	72.76
cg15926342	chr5	171881757	-0.05499	0.08391	0.514	0.92	SH3PXD2B	3.04
cg09308897	chr16	88910352	0.6326	0.9653	0.514	0.92	GALNS	80.25
cg16435858	chr3	129158884	-0.0429	0.06547	0.514	0.92	IFT122	1.76
cg18834652	chr11	94276072	0.5456	0.8326	0.514	0.92	FUT4	70.73
cg03096803	chr17	74641294	-0.4557	0.6953	0.514	0.92	ST6GALNAC1	82.82
cg01812947	chr2	240904978	0.1355	0.2068	0.514	0.92	NDUFA10	96.39
cg23203684	chr5	76326465	0.1942	0.2964	0.514	0.92	AGGF1	3.3
cg03337084	chr6	31646061	0.3712	0.5665	0.514	0.92	LY6G5C	37.36
cg06664254	chr16	75628226	0.6208	0.9473	0.514	0.92		53.09
cg18553276	chr18	48328118	0.2185	0.3335	0.514	0.92	MRO	90.82
cg16717225	chr12	129337768	-0.3265	0.4982	0.514	0.92	GLT1D1	45.58
cg20980592	chr6	46761035	-0.3833	0.5849	0.514	0.92	MEP1A	91.84
cg01224313	chr16	58288060	0.2019	0.3081	0.514	0.92	CCDC113	90.26
cg03937082	chr13	30166944	0.1747	0.2667	0.514	0.92	SLC7A1	93.25
cg17286790	chr17	80096513	0.5503	0.8399	0.514	0.92	CCDC57	88.45
cg04341324	chr8	10590177	0.1635	0.2495	0.514	0.92		3.79
cg00874877	chr6	32272050	-0.658	1.004	0.514	0.92	C6orf10	85.42
cg01966612	chr1	12123339	-0.04819	0.07355	0.514	0.92	TNFRSF8	2.41
cg20102246	chr7	102036757	-0.1251	0.1909	0.514	0.92	PRKRIP1	5.72
cg18719157	chrX	133680925	-0.5551	0.8472	0.514	0.92	MGC16121	89.32
cg22805594	chrX	47082293	0.3434	0.5241	0.514	0.92	CDK16	88.06
cg17237813	chr1	84465688	-0.2457	0.375	0.514	0.92	TTLL7	90.98
cg20576322	chr4	85886384	-0.5622	0.8581	0.514	0.92	WDFY3	89.89
cg04337828	chr16	87990693	-0.328	0.5006	0.514	0.92	BANP	18.63
cg18027654	chr1	23894436	-0.436	0.6654	0.514	0.92		55.49
cg10519271	chr1	28286837	0.346	0.5281	0.514	0.92	XKR8	8.11
cg12145564	chr11	67220263	0.3046	0.465	0.514	0.92	GPR152	87.1
cg02465887	chr4	155336816	-0.3942	0.6017	0.514	0.92	DCHS2	88.03
cg17300353	chr2	137522211	-0.1849	0.2822	0.514	0.92		5.8
cg26975524	chr8	1713012	-0.6106	0.9319	0.514	0.92	CLN8	80.36
cg03948928	chrX	150250878	0.4312	0.6581	0.514	0.92		8.3
cg18958202	chr2	24240178	0.2241	0.342	0.514	0.92	MFSD2B	92.6
cg10428345	chr5	176170795	0.2173	0.3316	0.514	0.92		6.54
cg17008960	chr5	137089872	-0.1509	0.2304	0.514	0.92	HNRNPA0	7.15
cg13339083	chr2	66915494	-0.5285	0.8067	0.514	0.92		90.89
cg09897737	chr2	227509309	-0.2599	0.3966	0.514	0.92		15.49
cg23517013	chr3	42544618	0.5191	0.7924	0.514	0.92	VIPR1	60.01
cg07237214	chr5	42424604	0.03848	0.05873	0.514	0.92	GHR	1.7
cg11939488	chr8	54142009	-0.1828	0.279	0.514	0.92	OPRK1	91.99
cg20098710	chr19	19640075	-0.6612	1.009	0.514	0.92	YJEFN3	81.56
cg21759080	chr11	62599762	-0.1125	0.1717	0.514	0.92	STX5	3.82
cg14328115	chr11	2554562	0.05755	0.08785	0.514	0.92	KCNQ1	3.06
cg15701317	chr2	73868919	-0.2825	0.4312	0.514	0.92	NAT8	42.42
cg07068045	chr11	69312202	0.5664	0.8645	0.514	0.92		83.92
cg14018648	chr17	7083015	0.4426	0.6757	0.514	0.92	ASGR1	38.85
cg22023448	chr1	20446641	0.1575	0.2404	0.514	0.92	PLA2G2D	94.14
cg04596060	chr12	114404600	-0.5012	0.7651	0.514	0.92	RBM19	24.22
cg04759756	chr20	35273933	0.4569	0.6974	0.514	0.92	SLA2	76.09
cg00633969	chr3	122284550	-0.1396	0.2132	0.514	0.92	PARP9	95.25
cg04396711	chr3	14903630	0.2189	0.3341	0.514	0.92	FGD5	92.34
cg18574157	chr7	122526834	-0.04221	0.06444	0.514	0.92	CADPS2	1.58
cg12107530	chr10	133806858	-0.4894	0.7471	0.514	0.92		90.31
cg25919687	chr4	1372465	-0.03688	0.0563	0.514	0.92	KIAA1530	98.72
cg02175739	chr11	875980	-0.5488	0.8377	0.514	0.92	CHID1	88.33
cg23394420	chr12	132379260	0.3445	0.5259	0.514	0.92	ULK1	4.04
cg04325591	chr16	74806009	0.3824	0.5837	0.514	0.92	FA2H	46.85
cg24510613	chr11	2020036	-0.4624	0.7059	0.514	0.92	H19	52.02
cg15106134	chr3	181428466	-0.1815	0.2771	0.514	0.92	SOX2OT	5.98
cg08624915	chr16	31538718	3.458	5.279	0.514	0.92	AHSP	74.8
cg17807913	chr5	176525355	-0.1696	0.2589	0.514	0.92		94.81
cg01120902	chr16	68563994	-0.03452	0.0527	0.514	0.92		1.64
cg19793499	chr7	70096378	-0.282	0.4306	0.514	0.92	AUTS2	91.41
cg00248828	chr17	34087579	0.2432	0.3713	0.514	0.92	C17orf50	90.4
cg26272893	chr1	41445793	0.05556	0.08482	0.514	0.92	CTPS	1.51
cg12806826	chr1	1091669	0.3107	0.4743	0.514	0.92		88.5
cg14943796	chr17	79377272	1.095	1.672	0.514	0.92	BAHCC1	74.04
cg10656128	chr15	29261921	-0.1761	0.2688	0.514	0.92	APBA2	94.19
cg07049352	chr17	80654335	0.1494	0.228	0.514	0.92	RAB40B	95.91
cg02808699	chr12	132514266	-0.2463	0.3761	0.514	0.92	EP400	90.01
cg11193767	chr4	83930905	0.4699	0.7174	0.514	0.92	LIN54	40.21
cg26710738	chr5	506439	1.004	1.533	0.514	0.92	SLC9A3	88.28
cg18659586	chr17	7017474	-0.4056	0.6192	0.514	0.92	ASGR2	71.46
cg07671586	chr3	131754122	0.1337	0.2041	0.514	0.92	CPNE4	4.29
cg00501111	chr11	58345226	0.107	0.1634	0.514	0.92	ZFP91	2.69
cg24289821	chr13	30054557	-0.194	0.2962	0.514	0.92	MTUS2	93.08
cg10261325	chr10	29874759	-0.9017	1.377	0.514	0.92	SVIL	64.53
cg23315589	chr18	45663048	0.201	0.3069	0.514	0.92		7.52
cg21606042	chr6	122929276	-0.4659	0.7113	0.514	0.92	PKIB	83.32
cg03758523	chr6	151773469	-0.1474	0.2251	0.514	0.92	C6orf211	4.95
cg17769771	chr6	100952856	-0.4067	0.621	0.514	0.92		82.63
cg23088511	chr6	41396106	0.3765	0.5748	0.514	0.92		4.88
cg23325900	chr4	154330766	-0.9521	1.454	0.514	0.92	MND1	85.86
cg02692827	chr2	241667529	0.2929	0.4472	0.514	0.92	KIF1A	82.09
cg18768157	chr10	35930534	0.1719	0.2624	0.514	0.92	FZD8	1.98
cg00812611	chr7	150440426	0.2546	0.3888	0.514	0.92	GIMAP5	90.25
cg15250373	chr12	106461007	-0.3055	0.4665	0.514	0.92	NUAK1	86.82
cg22025255	chr12	107346320	-0.3958	0.6044	0.514	0.92		93.3
cg16041695	chr10	10994133	-0.3306	0.5048	0.514	0.92	LOC254312	93.93
cg26416971	chr5	80529100	-0.7949	1.214	0.514	0.92	RNU5E	34.5
cg05110389	chr15	92005188	-0.4298	0.6562	0.514	0.92		87.08
cg17171260	chr13	113539207	-0.2174	0.3319	0.514	0.92	ATP11A	92.78
cg10946967	chr4	1340969	-0.1009	0.1541	0.514	0.92	KIAA1530	4.56
cg12536891	chr11	72044829	0.3132	0.4783	0.514	0.92	CLPB	23.45
cg01782826	chr1	167598958	0.224	0.342	0.514	0.92	RCSD1	6.76
ch.11.340609R	chr11	12831013	0.04351	0.06643	0.514	0.92	TEAD1	1.92
cg11174088	chr5	13977562	0.2743	0.4189	0.514	0.92		82.22
cg13964105	chr3	26663885	0.2265	0.3458	0.514	0.92	LRRC3B	4.63
cg09105479	chr12	104458152	-0.03586	0.05476	0.514	0.92	HCFC2	1.69
cg15601071	chr6	30078080	-0.2225	0.3397	0.514	0.92	TRIM31	93.37
cg18638383	chr14	76127348	-0.1576	0.2406	0.514	0.92	C14orf1	6.23
cg06839417	chr3	149106151	0.1415	0.2161	0.514	0.92		93.61
cg02714492	chrX	68836610	0.6152	0.9394	0.514	0.92	EDA	28.84
cg13468767	chr17	9672024	2.367	3.614	0.514	0.92		49.65
cg17839399	chr12	22777409	-0.2637	0.4026	0.514	0.92	ETNK1	92.58
cg02993280	chr1	107599747	-0.04088	0.06242	0.514	0.92	PRMT6	1.66
cg11961138	chr17	38599366	0.5307	0.8104	0.514	0.92	IGFBP4	24.75
cg16296785	chr4	41982960	-0.2199	0.3358	0.514	0.92	DCAF4L1	94.29
cg03033543	chr20	31870884	-0.4644	0.7091	0.514	0.92	C20orf114	73.31
cg04579608	chr7	129410435	0.283	0.4321	0.514	0.92	MIR182	87.73
cg13443103	chr9	139743284	-0.0497	0.07588	0.514	0.92	PHPT1	2.17
cg16922279	chr11	71955439	-0.2472	0.3774	0.514	0.92	PHOX2A	7.36
cg04546413	chr19	29218101	-2.898	4.424	0.514	0.92		30.22
cg01567853	chr8	79578627	-0.08717	0.1331	0.514	0.92	FAM164A	2.99
cg03167699	chr11	6708820	-0.5097	0.7782	0.514	0.92		84.28
cg21535947	chr13	25875133	-0.7601	1.161	0.514	0.92	NUPL1	40
cg26745520	chr10	121108997	-0.2221	0.3392	0.514	0.92	GRK5	91.5
cg01616225	chr16	57662347	-0.2817	0.4302	0.514	0.92	GPR56	11.36
cg09483763	chr19	6306659	-0.3453	0.5272	0.514	0.92	ACER1	86.28
cg03028236	chr15	65669811	0.2602	0.3973	0.514	0.92	IGDCC3	6.41
cg16042652	chr13	40396777	0.4551	0.6949	0.514	0.92		82.82
cg17345188	chr11	109964581	0.1144	0.1747	0.514	0.92	ZC3H12C	4.04
cg00512872	chr7	6268584	0.6054	0.9245	0.514	0.92	CYTH3	22.76
cg22442730	chr20	62179233	-0.4869	0.7436	0.514	0.92	SRMS	33.06
cg16728651	chr6	55767865	0.7633	1.166	0.514	0.92		73.62
cg00699321	chr7	157561134	-0.2771	0.4231	0.514	0.92	PTPRN2	90.27
cg01997696	chr20	43374401	-0.2587	0.395	0.514	0.92	KCNK15	8.52
cg13847120	chr17	43224789	0.1698	0.2594	0.514	0.92	HEXIM1	5.25
cg04574507	chr1	158301038	-0.2802	0.4279	0.514	0.92	CD1B	89.46
cg08782487	chr6	31778674	0.362	0.5527	0.514	0.92	HSPA1L	86.33
cg02742186	chr13	21100191	0.03197	0.04881	0.514	0.92	CRYL1	1.24
cg03209251	chr2	240033164	-0.3903	0.596	0.514	0.92	HDAC4	88.78
cg11612852	chr4	21699745	0.9351	1.428	0.514	0.92	KCNIP4	61.6
cg26168148	chr10	101075825	-0.09666	0.1476	0.514	0.92		96.9
cg07650712	chr11	75876135	-0.8048	1.229	0.514	0.92		71.51
cg27443567	chr13	113833487	-1.398	2.136	0.514	0.92	PCID2	66.81
cg21903765	chr2	26467848	-0.04192	0.06402	0.514	0.92	HADHA	1.96
cg24204406	chr2	86156243	1.876	2.864	0.514	0.92		86.21
cg17314478	chr17	34087282	0.5963	0.9106	0.514	0.92	C17orf50	89.1
cg25615614	chr1	158174247	-0.4065	0.6207	0.514	0.92		91.64
cg05209493	chr5	1645577	-0.4075	0.6222	0.514	0.92		18.19
cg14409866	chr8	42010372	0.0603	0.09208	0.514	0.92	AP3M2	1.8
cg13922681	chr19	33695487	0.2855	0.4359	0.514	0.92	LRP3	90.94
cg20222869	chr16	31475935	0.4055	0.6192	0.514	0.92	ARMC5	87.23
cg01571407	chr16	12009700	0.07517	0.1148	0.514	0.92	GSPT1	1.12
cg13930261	chr5	42949882	0.4564	0.697	0.514	0.92		13.21
cg13565549	chr9	124537631	0.1356	0.2071	0.514	0.92	DAB2IP	95.76
cg03094285	chr4	8617738	-0.07604	0.1161	0.514	0.92	CPZ	97.83
cg01074365	chr11	713200	-0.4688	0.7159	0.514	0.92	EPS8L2	73.71
cg06796806	chr11	66313538	-0.03753	0.05731	0.514	0.92	ZDHHC24	1.7
cg06051446	chr4	26859486	0.04916	0.07508	0.514	0.92		1.78
cg07851675	chr5	2755540	-0.1527	0.2332	0.514	0.92		4.97
cg03912974	chr10	69860247	-0.2325	0.355	0.514	0.92		92.96
cg17415355	chr11	1320010	0.7327	1.119	0.514	0.92	TOLLIP	93.78
cg16270399	chr18	74257894	0.7672	1.172	0.514	0.92	LOC284276	41.66
cg01859191	chr7	2250274	-0.1065	0.1627	0.514	0.92	MAD1L1	95.84
cg06223806	chrX	136113998	0.3225	0.4925	0.514	0.92	GPR101	16.28
cg14528756	chr2	176862893	-0.5735	0.8758	0.514	0.92	KIAA1715	89.56
cg19967668	chr5	140535759	-1.475	2.253	0.514	0.92	PCDHB17	39.79
cg01082091	chr7	72849243	0.4394	0.671	0.514	0.92	FZD9	84.2
cg21222826	chr3	69062762	-0.2488	0.38	0.514	0.92	C3orf64	7.2
cg26659582	chr20	61899999	-0.7379	1.127	0.514	0.92		77.47
cg10338817	chr4	44728525	0.1374	0.2098	0.514	0.92	GNPDA2	5.4
cg09345397	chr10	98610861	0.1781	0.272	0.514	0.92	LCOR	90.99
cg25592564	chr5	4866442	0.1053	0.1608	0.514	0.92		97.48
cg07091062	chr16	917687	-0.2993	0.4571	0.514	0.92	LMF1	90.09
cg25372103	chr6	170599661	0.5412	0.8266	0.514	0.92	DLL1	4.69
cg26181907	chr14	104639580	0.07229	0.1104	0.514	0.92	KIF26A	97.67
cg02841931	chr3	120401765	-0.3366	0.5141	0.514	0.92	HGD	91.3
cg12038696	chr1	36043352	0.2425	0.3704	0.514	0.92	TFAP2E	2.35
cg25313698	chr12	133182638	-0.3983	0.6083	0.514	0.92		84.16
cg20040872	chr4	110951509	0.2326	0.3553	0.514	0.92		91.18
cg15942979	chr8	22497061	-0.5954	0.9095	0.514	0.92	BIN3	57.94
cg06787125	chr22	45012569	-0.7053	1.077	0.514	0.92		93.94
cg17072368	chr17	56004592	0.2714	0.4146	0.514	0.92		91.01
cg05976166	chr11	45743599	0.4622	0.7059	0.514	0.92		77.13
cg08877948	chr16	58059154	0.1901	0.2903	0.514	0.92	MMP15	5.52
cg26259575	chr6	30687946	0.1273	0.1945	0.514	0.92	TUBB	3.18
cg02538330	chrX	47004146	0.5065	0.7736	0.514	0.92	NDUFB11	12.32
cg21948655	chr1	152849738	-0.1476	0.2255	0.514	0.92	SMCP	93.33
cg13061976	chr15	85359001	-0.5056	0.7723	0.514	0.92	ALPK3	31.71
cg22614631	chr3	196733464	-0.1298	0.1982	0.514	0.92	MFI2	95.28
cg09536315	chr2	179729091	-0.2232	0.3409	0.514	0.92	CCDC141	93.42
cg14756878	chr2	12568736	-0.3459	0.5284	0.514	0.92		73.16
cg07808967	chr10	3063296	-0.07575	0.1157	0.514	0.92		98.23
cg14241894	chr2	235879289	-0.516	0.7881	0.514	0.92	SH3BP4	88.32
cg21637749	chr2	25862633	0.1974	0.3016	0.514	0.92	DTNB	93.22
cg22225546	chr12	56212269	0.07186	0.1098	0.514	0.92	SARNP	2.8
cg04262140	chr17	46827626	0.07343	0.1122	0.514	0.92		3.91
cg24601480	chr6	138814716	-0.2089	0.319	0.514	0.92	NHSL1	92.98
cg04457196	chr2	164593264	0.07838	0.1197	0.514	0.92	FIGN	3.75
cg12267786	chr4	164395093	0.1311	0.2002	0.514	0.92	TKTL2	96.52
cg18880660	chr6	6322132	0.366	0.559	0.514	0.92	F13A1	78.93
cg25494227	chr12	10331614	0.3658	0.5588	0.514	0.92	C12orf59	71.24
cg23176615	chr5	177823864	0.2731	0.4172	0.514	0.92	COL23A1	88.2
cg11741201	chr11	35638398	0.5565	0.85	0.514	0.92	FJX1	35.68
cg01248866	chr12	32260000	-0.1071	0.1636	0.514	0.92	BICD1	3.29
cg12407844	chr14	60558421	-0.1667	0.2547	0.514	0.92	C14orf135	3.25
cg12392336	chr6	121801389	-0.5569	0.8507	0.514	0.92		90.64
cg10666406	chr3	187872353	0.1931	0.2949	0.514	0.92	LPP	3.94
cg10148145	chr16	71682825	0.2807	0.4288	0.514	0.92	PHLPP2	86.33
cg10808399	chr17	7297336	0.1077	0.1645	0.514	0.92	PLSCR3	2.26
cg01291715	chr5	68628545	-0.2051	0.3133	0.514	0.92		5
cg25148347	chr6	42074193	0.192	0.2933	0.514	0.92	C6orf132	91.71
cg23156029	chr11	1024148	0.2495	0.3811	0.514	0.92	MUC6	91.88
cg02124746	chr9	91615137	0.1249	0.1908	0.514	0.92	S1PR3	94.86
cg06977689	chr18	78004474	-0.1478	0.2259	0.514	0.92	PARD6G	4.05
cg20992002	chr11	393328	-0.2535	0.3872	0.514	0.92	PKP3	93.09
cg12537286	chr10	852579	-0.2359	0.3603	0.514	0.92		86.6
cg16416578	chr6	33252677	-0.09462	0.1445	0.514	0.92	WDR46	96.16
cg05917797	chr14	62075110	-0.1871	0.2859	0.514	0.92		91.96
cg27112487	chr12	31360362	-0.226	0.3453	0.514	0.92		94.6
cg11617821	chr4	75672135	-0.6479	0.9897	0.514	0.92	BTC	68.86
cg06347643	chr2	137518979	-0.836	1.277	0.514	0.92		90.32
cg17754782	chr17	72576122	-0.1792	0.2737	0.514	0.92	CD300LD	7.3
cg09936663	chr8	1942462	-0.1886	0.2881	0.514	0.92	KBTBD11	92.95
cg15887283	chr7	94955348	-0.1765	0.2696	0.514	0.92	PON1	93.16
cg03217729	chr16	11222890	-0.3793	0.5795	0.514	0.92	CLEC16A	15.46
cg22968175	chr19	42721878	0.2379	0.3635	0.514	0.92	DEDD2	6.54
cg20673481	chr2	18059454	0.1361	0.208	0.514	0.92	KCNS3	3.55
cg22867117	chr14	23530605	0.04808	0.07345	0.514	0.92	ACIN1	98.12
cg25713737	chrX	131574228	-0.6323	0.9659	0.514	0.92	MBNL3	89.91
cg00886856	chr22	19960296	0.1691	0.2583	0.514	0.92	ARVCF	94.7
cg16826739	chr10	134544141	0.3998	0.6108	0.514	0.92	INPP5A	88.62
cg13033938	chr3	49824475	-0.3932	0.6007	0.514	0.92	IP6K1	22.65
cg10363118	chr12	116948928	3.141	4.799	0.514	0.92		79.86
cg26009195	chr20	3776274	-0.32	0.4889	0.514	0.92	CDC25B	8.57
cg27411906	chr17	1308645	0.2311	0.353	0.514	0.92		90.99
cg23430415	chr18	51882163	0.6453	0.9859	0.514	0.92	STARD6	55.32
cg24981058	chr11	89224736	-0.1125	0.1719	0.514	0.92	NOX4	3.38
cg07825270	chr5	173415991	0.5545	0.8471	0.514	0.92	C5orf47	90.47
cg09226388	chr14	54421578	-0.08299	0.1268	0.514	0.92	BMP4	3.35
cg25274185	chr13	32611483	-0.7787	1.19	0.514	0.92	FRY	77.74
cg07461160	chr19	16435233	-0.7397	1.13	0.514	0.92	KLF2	9.79
cg27408540	chr10	25465171	-0.1348	0.2059	0.514	0.92	LOC100128811	5.05
cg26987004	chr5	14665570	0.1113	0.1701	0.514	0.92	FAM105B	3.52
cg15440973	chr14	24610792	0.2078	0.3175	0.514	0.92	FAM158A	3.04
cg11609556	chr17	79006044	-0.5106	0.7802	0.514	0.92	FLJ90757	52.47
cg21009824	chr1	38477009	0.1002	0.1531	0.514	0.92	UTP11L	95.6
cg18118033	chr1	26686703	0.586	0.8953	0.514	0.92		3.35
cg22481535	chr5	14581529	0.0519	0.07929	0.514	0.92	FAM105A	1.57
cg17988535	chr13	114808856	-0.1783	0.2724	0.514	0.92	RASA3	93.76
cg24094374	chr14	81685932	0.03212	0.04907	0.514	0.92	GTF2A1	1.74
cg06622151	chr2	45168246	-0.08345	0.1275	0.514	0.92	SIX3	2.33
cg07727295	chr19	18553995	-0.3741	0.5715	0.514	0.92	ELL	86.34
cg13856573	chr11	62475078	0.309	0.4722	0.514	0.92	BSCL2	85.31
cg11113644	chr10	92922542	0.07289	0.1114	0.514	0.92		2.14
cg15903624	chr7	98257818	-0.2721	0.4157	0.514	0.92	NPTX2	91.46
cg03940484	chr15	91768273	-0.5817	0.8888	0.514	0.92	SV2B	42.53
cg03993213	chr4	736765	0.3366	0.5143	0.514	0.92	PCGF3	89.87
cg08014430	chr3	117453585	-0.3979	0.608	0.514	0.92		92.14
cg15087179	chr6	50676699	-0.3153	0.4818	0.514	0.92		9.02
cg17115921	chr6	13332247	0.5929	0.906	0.514	0.92		26.87
cg17404760	chr7	110658544	0.9292	1.42	0.514	0.92	IMMP2L	77.36
cg00641092	chrX	153151929	0.4738	0.7239	0.514	0.92		18.6
cg25485055	chr5	5271554	-1.153	1.761	0.514	0.92	ADAMTS16	62.56
cg15006973	chr1	35258933	-0.4007	0.6122	0.514	0.92	GJA4	83.79
cg14471181	chr9	15510461	0.03458	0.05283	0.514	0.92	PSIP1	1.31
cg16585234	chr1	25944802	-0.4671	0.7138	0.514	0.92	MAN1C1	38.47
cg13857210	chr9	138999217	0.1025	0.1567	0.514	0.92		2.68
cg03437025	chr12	53774311	0.1544	0.2359	0.514	0.92	SP1	6.37
cg08527127	chr1	34643941	0.5092	0.7781	0.514	0.92	C1orf94	69.19
cg14055379	chr9	128187841	-0.2844	0.4345	0.514	0.92		88.95
cg18750819	chr2	217342965	-0.1561	0.2386	0.514	0.92	SMARCAL1	94.09
cg08185223	chr2	81417629	-0.2179	0.3329	0.514	0.92		92.52
cg24354581	chr21	38079615	-0.08236	0.1258	0.514	0.92	SIM2	3.59
cg02892286	chr1	214153377	0.1773	0.2709	0.514	0.92		5.17
cg24659858	chr13	24270321	-0.7492	1.145	0.514	0.92		45.88
cg27100511	chr14	105927968	0.1767	0.27	0.514	0.92	MTA1	93.83
cg14655843	chr9	114688737	0.4707	0.7192	0.514	0.92	UGCG	40.98
cg00867080	chr14	105647407	-0.06335	0.0968	0.514	0.92	NUDT14	2.51
cg14429393	chr12	11802968	0.1001	0.1529	0.514	0.92	ETV6	3.44
cg23060256	chr14	56264651	0.268	0.4095	0.514	0.92	C14orf34	86.93
cg27243389	chr10	45869702	-0.04842	0.074	0.514	0.92	ALOX5	2.26
cg19380361	chr15	85290890	0.3794	0.5798	0.514	0.92	ZNF592	8.22
cg17831467	chr10	99400413	-0.03564	0.05447	0.514	0.92	PI4K2A	1.64
cg09582219	chr19	16643451	-0.2894	0.4423	0.514	0.92	CHERP	94.57
cg07802362	chr1	172313798	-0.275	0.4202	0.514	0.92	DNM3	92.82
cg00406796	chr19	40596516	0.05693	0.087	0.514	0.92	ZNF780A	2.37
cg04014609	chr15	70392497	-0.06329	0.09673	0.514	0.92		3.23
cg25646005	chr3	1555473	-0.7615	1.164	0.514	0.92		20.7
cg21983520	chr5	175526951	0.2723	0.4162	0.514	0.92	FAM153B	87.67
cg26955196	chr15	23085768	0.3546	0.5419	0.514	0.92	NIPA1	4.86
cg18476948	chr19	41082749	-0.0806	0.1232	0.514	0.92	SHKBP1	2.74
cg13641591	chr11	75528534	-0.3367	0.5146	0.514	0.92	UVRAG	87.1
cg14633252	chr9	37964247	0.2549	0.3895	0.514	0.92	SHB	90.31
cg27596068	chr11	75272301	-0.2342	0.358	0.514	0.92	SERPINH1	90.44
cg11383397	chr1	26186113	0.04113	0.06286	0.514	0.92	C1orf135	1.6
cg00220661	chr18	74241269	-0.2739	0.4185	0.514	0.92	LOC284276	8.13
cg27208307	chr10	70847399	0.07787	0.119	0.514	0.92	SRGN	2.6
cg03708990	chr17	45899469	-0.3911	0.5977	0.514	0.92	OSBPL7	84.67
cg17606548	chr5	66123702	-0.3666	0.5603	0.514	0.92	MAST4	90.69
cg10219995	chr6	51359431	0.3425	0.5234	0.514	0.92		78.75
cg08382332	chr2	58728740	-0.2258	0.3451	0.514	0.92		91.87
cg26038441	chrX	2836027	0.1193	0.1823	0.514	0.92	ARSD	97.7
cg08822417	chr10	1669312	-0.2263	0.3458	0.514	0.92	ADARB2	95.44
cg02643782	chr3	14853225	-0.3547	0.542	0.514	0.92		14.89
cg24157652	chr2	148779307	0.1319	0.2016	0.514	0.92	ORC4L	6.34
cg15084390	chr5	475085	-0.1698	0.2595	0.514	0.92	SLC9A3	6.46
cg07516970	chr2	157181359	-0.8725	1.333	0.514	0.92	NR4A2	76.22
cg07820742	chr1	23751517	0.1841	0.2813	0.514	0.92	TCEA3	4.53
cg06539411	chr11	86751231	-0.1639	0.2505	0.514	0.92	TMEM135	95.31
cg11674356	chr19	11147738	-0.2094	0.32	0.514	0.92	SMARCA4	93.7
cg24193339	chr22	43583738	-0.05038	0.077	0.514	0.92	TTLL12	2.38
cg19240678	chr11	132582550	0.4023	0.6148	0.514	0.92	OPCML	87.55
cg23420260	chr2	177053285	0.06891	0.1053	0.514	0.92	HOXD1	1.65
cg05624921	chr16	88883270	-0.3298	0.504	0.514	0.92	GALNS	90.31
cg20238197	chr7	110511335	-0.3246	0.4961	0.514	0.92	IMMP2L	88.91
cg16050957	chr16	24550743	0.546	0.8345	0.514	0.92	RBBP6	6.14
cg21970326	chr11	72888634	-0.2582	0.3946	0.514	0.92		90.48
cg25288420	chr1	78511713	0.264	0.4035	0.514	0.92	GIPC2	4.63
cg00314660	chr2	37312231	-0.5669	0.8665	0.514	0.92	CCDC75	38.17
cg20360947	chr18	77491462	0.1856	0.2837	0.514	0.92	CTDP1	94.03
cg15897774	chr5	7869176	0.3493	0.5339	0.514	0.92	MTRR	4.01
cg19679123	chr15	67430336	-0.7106	1.086	0.514	0.92	SMAD3	92.2
cg04709809	chrX	47930636	0.6453	0.9864	0.514	0.92	ZNF630	25.73
cg10174213	chr17	42299126	0.05242	0.08012	0.514	0.92	UBTF	1.99
cg09392615	chr15	33023237	0.7043	1.076	0.514	0.92	GREM1	60.06
cg02609848	chr10	1780184	-0.06212	0.09495	0.514	0.92	ADARB2	2.84
cg00907218	chr2	61919839	-0.6831	1.044	0.514	0.92		88.99
cg16868497	chrX	106871338	0.4645	0.7099	0.514	0.92	PRPS1	17.3
cg21204020	chr2	3828566	-0.1361	0.208	0.514	0.92		3.52
cg07129647	chr12	122277522	0.04873	0.07448	0.514	0.92	HPD	2.36
cg08716729	chr8	25316484	0.1368	0.2091	0.514	0.92	CDCA2	3.17
cg25897043	chr10	33342522	0.589	0.9003	0.514	0.92		70.18
cg20095233	chr10	118033902	-0.304	0.4647	0.514	0.92	GFRA1	6.73
cg08364772	chr2	554341	0.5359	0.8191	0.514	0.92		88.16
cg04011228	chr2	154335250	0.4596	0.7025	0.514	0.92	RPRM	10.44
cg14798310	chr22	24234197	-0.2015	0.308	0.514	0.92		91.92
cg10799186	chr3	139396487	0.1761	0.2692	0.514	0.92	NMNAT3	4.77
cg05051199	chr3	196014796	-0.05011	0.07659	0.514	0.92	PCYT1A	1.65
cg15920669	chr8	142037502	-0.3592	0.5491	0.514	0.92		71.81
cg22144875	chr19	46032431	-0.4507	0.6889	0.514	0.92	OPA3	16.11
cg03611307	chr8	128972059	0.5717	0.8739	0.514	0.92	MIR1205	67.75
cg05237436	chr5	138533428	0.8733	1.335	0.514	0.92	SIL1	66.39
cg06451900	chr15	37172274	0.4548	0.6952	0.514	0.92	LOC145845	27.3
cg26310719	chr14	96507957	-0.5524	0.8444	0.514	0.92	C14orf132	92.53
cg11553308	chr2	236479382	-0.2405	0.3676	0.514	0.92	AGAP1	90.98
cg26433141	chr10	30723604	-0.05968	0.09122	0.514	0.92	MAP3K8	2.63
cg15424054	chr19	17580389	0.09195	0.1406	0.514	0.92	SLC27A1	4.37
cg00848780	chr19	46174455	-0.2163	0.3307	0.514	0.92	GIPR	17.4
cg05578358	chr11	115631100	0.08628	0.1319	0.514	0.92		3.54
cg25600750	chr1	22974149	-0.442	0.6756	0.514	0.92	C1QC	72.41
cg14664464	chr7	156685988	-0.02779	0.04249	0.514	0.92	LMBR1	1.35
cg20501069	chr17	7475816	0.04252	0.065	0.514	0.92	EIF4A1	1.74
cg23630248	chr6	56492954	-0.3383	0.5172	0.514	0.92	DST	93.12
cg19516340	chr2	10263696	-0.6181	0.9448	0.514	0.92	RRM2	30.32
cg03609598	chr5	56110824	0.1644	0.2513	0.514	0.92	MAP3K1	4.34
cg15304692	chr7	150065217	0.03769	0.05761	0.514	0.92	REPIN1	1.52
cg05970768	chr5	171682616	1.319	2.016	0.514	0.92	UBTD2	79.77
cg01901654	chr7	158049927	-0.1146	0.1752	0.515	0.92	PTPRN2	95.43
cg00044354	chr1	67389884	-1.003	1.534	0.515	0.92	MIER1	53.55
cg10078750	chr4	2421179	0.2013	0.3077	0.515	0.92	ZFYVE28	5.96
cg26146027	chr3	24536889	-0.1065	0.1628	0.515	0.92	THRB	2.89
cg20620700	chr6	41395763	0.4936	0.7546	0.515	0.92		7.41
cg23540518	chr1	228604566	-0.2796	0.4274	0.515	0.92	TRIM17	11.09
cg00380464	chr6	144164650	0.3677	0.5621	0.515	0.92	LTV1	6.55
cg15696821	chr2	133013489	-0.1189	0.1818	0.515	0.92	NCRNA00164	95.52
cg26702116	chr20	60697728	0.1654	0.2528	0.515	0.92	LSM14B	2.76
cg00083685	chr21	43767586	0.3151	0.4817	0.515	0.92	TFF2	88.6
cg16867865	chr12	52427204	0.2776	0.4244	0.515	0.92		3.73
cg26718574	chr10	30638134	0.06959	0.1064	0.515	0.92	MTPAP	3.03
cg25254739	chr19	3290345	-0.6757	1.033	0.515	0.92	BRUNOL5	36.75
cg03205844	chr4	185400068	-0.5037	0.7701	0.515	0.92		91.55
cg10016647	chr7	22528033	0.418	0.639	0.515	0.92	MGC87042	83.38
cg08225642	chr2	133173643	0.2828	0.4324	0.515	0.92	GPR39	6.25
cg15991862	chr12	110906503	0.03832	0.05858	0.515	0.92	GPN3	1.98
cg02614080	chr12	88538200	-0.382	0.584	0.515	0.92	TMTC3	92.14
cg26709863	chr17	40976775	-0.1302	0.199	0.515	0.92	BECN1	94.56
cg06036531	chr15	59376941	-0.2095	0.3202	0.515	0.92	RNF111	92.2
cg23235965	chr6	30459540	0.8117	1.241	0.515	0.92	HLA-E	51.01
cg03486669	chr22	16407026	-1.092	1.67	0.515	0.92		84.01
cg03116642	chr1	32230162	-0.04337	0.06631	0.515	0.92	BAI2	1.4
cg17701146	chr7	157387361	-0.3599	0.5502	0.515	0.92	PTPRN2	85.65
cg12153998	chrX	47077353	-0.4328	0.6618	0.515	0.92	CDK16	10.73
cg14224782	chr7	1913505	0.2571	0.3931	0.515	0.92	MAD1L1	90.51
cg22024145	chr1	87170575	0.2979	0.4555	0.515	0.92	SH3GLB1	2.44
cg14210985	chr12	28115804	-0.6481	0.9909	0.515	0.92	PTHLH	85.66
cg21266559	chr19	34114285	0.1225	0.1872	0.515	0.92	CHST8	4.71
cg11425254	chr11	105893021	0.06399	0.09783	0.515	0.92	KIAA1826	2.83
cg12884381	chr3	33481853	-0.04763	0.07283	0.515	0.92	UBP1	2.39
cg12198729	chr10	103113705	0.06508	0.09951	0.515	0.92	BTRC	2.96
cg05033401	chr11	64972403	-0.1939	0.2965	0.515	0.92	CAPN1	5.53
cg15313320	chr11	17374127	-0.1401	0.2143	0.515	0.92	DKFZp686O24166	4.35
cg08547922	chr1	12173373	-0.7324	1.12	0.515	0.92	TNFRSF8	89.34
cg09317128	chr4	56265301	-0.6218	0.9507	0.515	0.92	TMEM165	71.56
ch.12.561130F	chr12	24979341	-0.1275	0.1949	0.515	0.92	BCAT1	5.11
cg07417218	chr2	242255421	-0.05603	0.08568	0.515	0.92	SEPT2	1.59
cg27145098	chr16	29206563	0.2067	0.3161	0.515	0.92		94.27
cg13845439	chr18	25756333	-0.1974	0.3018	0.515	0.92	CDH2	5.13
cg10297971	chr15	93426637	-0.04369	0.0668	0.515	0.92		1.97
cg02601685	chr17	55055297	0.09549	0.146	0.515	0.92	SCPEP1	3.18
cg14064774	chr4	48540281	-1.254	1.917	0.515	0.92	FRYL	79.57
cg20091591	chr8	22860884	0.4022	0.615	0.515	0.92	RHOBTB2	72.42
cg09511846	chr1	77332991	0.187	0.286	0.515	0.92	ST6GALNAC5	6.25
cg11598976	chr3	16926680	-0.05566	0.0851	0.515	0.92	PLCL2	2.37
cg08467760	chr1	29449845	0.2281	0.3487	0.515	0.92	TMEM200B	6.58
cg13245375	chr12	51785163	-0.1123	0.1717	0.515	0.92	GALNT6	5.71
cg12661964	chr17	41157777	0.1677	0.2565	0.515	0.92	IFI35	92.42
cg09357268	chr20	43379437	-0.7188	1.099	0.515	0.92	KCNK15	78.1
cg17149350	chr10	80015831	0.3449	0.5274	0.515	0.92		86.36
cg20658100	chr13	74707145	0.2803	0.4286	0.515	0.92	KLF12	7.88
cg08560074	chr5	169532686	0.1125	0.172	0.515	0.92	FOXI1	95.83
cg10937807	chr10	682147	0.5652	0.8642	0.515	0.92	DIP2C	86.33
cg26533311	chr6	27206911	-1.011	1.546	0.515	0.92		35.58
cg13569431	chr19	3747961	-0.1821	0.2785	0.515	0.92	TJP3	96.31
cg25202280	chr17	79521089	-0.2852	0.436	0.515	0.92		22
cg15480357	chr3	142297900	-0.08303	0.127	0.515	0.92	ATR	3.24
cg07527729	chr10	134472187	0.1934	0.2958	0.515	0.92	INPP5A	94.43
cg19967433	chr17	7080988	0.1409	0.2155	0.515	0.92	ASGR1	2.43
cg10257671	chr14	92629962	-0.8071	1.234	0.515	0.92	CPSF2	81.81
cg08625382	chr2	222437387	0.1649	0.2521	0.515	0.92	EPHA4	2.99
cg20149600	chr12	53440686	-0.14	0.2141	0.515	0.92	TENC1	5.83
cg24818699	chr13	43355514	0.2525	0.3862	0.515	0.92	C13orf30	90.78
cg00238593	chr12	113619684	0.2044	0.3126	0.515	0.92	DDX54	92.64
cg02369820	chr4	6200609	0.2213	0.3384	0.515	0.92	JAKMIP1	7.9
cg04348201	chr12	113533150	1.322	2.021	0.515	0.92	DTX1	81.68
cg27239243	chr2	101945867	0.4091	0.6255	0.515	0.92		15.54
cg16406141	chr14	101360042	-0.1043	0.1596	0.515	0.92	MEG8	96
cg23218760	chr8	16884364	0.08636	0.1321	0.515	0.92	EFHA2	3.74
cg08805500	chr12	100522155	0.6711	1.026	0.515	0.92	UHRF1BP1L	27.95
cg08622548	chr22	31043073	-0.2493	0.3813	0.515	0.92	SLC35E4	89.71
cg09106984	chr6	34004360	-0.1832	0.2802	0.515	0.92	GRM4	93.74
cg25498838	chr2	73144462	-0.04866	0.07441	0.515	0.92	EMX1	2.14
cg03152037	chr3	50334461	-0.3051	0.4666	0.515	0.92	HYAL3	90.63
cg08806681	chr19	55888156	-1.51	2.31	0.515	0.92	TMEM190	47.18
cg19910568	chr10	22048295	0.07211	0.1103	0.515	0.92	DNAJC1	98.47
cg17046464	chr4	109852410	-0.3368	0.5151	0.515	0.92	COL25A1	92.6
cg07708653	chr1	45794244	-0.1291	0.1974	0.515	0.92	HPDL	94.76
cg14539393	chr14	70038949	0.2479	0.3791	0.515	0.92	C14orf162	5.19
cg02399455	chr7	87855714	0.1218	0.1863	0.515	0.92	SRI	94.94
cg07384080	chr1	156148190	-0.5516	0.8436	0.515	0.92		39.89
cg15945754	chr6	118973695	-0.268	0.4098	0.515	0.92	C6orf204	91.93
cg09351230	chr7	1473949	-0.1533	0.2344	0.515	0.92		96.12
cg24143101	chr3	171757316	-0.1336	0.2043	0.515	0.92	FNDC3B	4.5
cg20981086	chr14	101923256	-0.2106	0.3221	0.515	0.92		3.91
cg03263618	chr7	71802574	0.2655	0.406	0.515	0.92	CALN1	9.88
cg21859880	chr7	139430678	-0.1895	0.2898	0.515	0.92	HIPK2	93.51
cg04057197	chr17	1129329	-0.2351	0.3596	0.515	0.92		92.72
cg06974460	chr2	242615391	0.1693	0.259	0.515	0.92	DTYMK	93.99
cg06417522	chr17	66508098	0.03982	0.0609	0.515	0.92	PRKAR1A	1.85
cg26015681	chr13	22329773	-1.121	1.714	0.515	0.92		51.67
cg02810134	chr20	44455922	-0.3343	0.5113	0.515	0.92	TNNC2	88.68
cg17431280	chr19	47507461	-1.155	1.767	0.515	0.92	GRLF1	12.51
cg18612040	chr17	78904485	0.4977	0.7612	0.515	0.92	RPTOR	85.19
cg20511807	chr14	95982758	0.5259	0.8043	0.515	0.92		7.65
cg16527794	chr11	47600580	-0.2036	0.3114	0.515	0.92	NDUFS3	5.48
cg05869537	chr18	43405547	-0.1902	0.2908	0.515	0.92	SIGLEC15	6.54
cg14503689	chr7	149391785	-0.392	0.5996	0.515	0.92		86.93
cg17824906	chr12	1700011	0.5584	0.854	0.515	0.92	FBXL14	81.63
cg23172480	chr6	117802786	-0.2909	0.4449	0.515	0.92	DCBLD1	8.42
cg11317774	chr11	3818872	-0.03794	0.05802	0.515	0.92	PGAP2	1.92
cg16370869	chr10	105881826	-0.04779	0.0731	0.515	0.92	C10orf78	1.81
cg12782992	chr11	9026055	0.4971	0.7602	0.515	0.92	NRIP3	5.32
cg02152631	chr8	29133647	-0.4131	0.6318	0.515	0.92		85.17
cg03618215	chr12	133365750	-0.06733	0.103	0.515	0.92	GOLGA3	97.12
cg27131176	chr22	46450114	-0.8648	1.323	0.515	0.92	C22orf26	35.63
cg18798289	chr5	72530245	-0.2731	0.4177	0.515	0.92		10.08
cg09688494	chr10	14996222	0.288	0.4404	0.515	0.92	DCLRE1C	2.4
cg13977827	chr9	14307195	-0.1306	0.1997	0.515	0.92	NFIB	96.66
cg21464704	chr6	166424588	-0.2375	0.3632	0.515	0.92		92.41
cg21208062	chr9	129246696	-0.2154	0.3295	0.515	0.92	FAM125B	91.83
cg03070533	chr22	35653394	0.05463	0.08356	0.515	0.92	HMGXB4	1.39
cg13990428	chr6	33257482	0.07407	0.1133	0.515	0.92	PFDN6	3.36
cg05451413	chr18	18691705	-0.5723	0.8754	0.515	0.92	ROCK1	14.8
cg19652416	chr10	134697862	-0.4189	0.6407	0.515	0.92		78.99
cg11582369	chr1	43788427	-0.1793	0.2742	0.515	0.92	TIE1	93
cg00262344	chr18	23713741	-0.6223	0.9519	0.515	0.92	PSMA8	71.6
cg10319600	chr12	72079577	0.1681	0.2572	0.515	0.92	TMEM19	5.12
cg12030328	chr13	114166052	0.4281	0.6549	0.515	0.92	TMCO3	94.67
cg16935790	chr17	77043246	-0.2026	0.3099	0.515	0.92	C1QTNF1	93.88
cg05402854	chr6	111408840	-0.5445	0.8328	0.515	0.92	SLC16A10	11.85
cg09321965	chr1	198201193	-0.5929	0.9069	0.515	0.92	NEK7	90.42
cg22106847	chr5	118584299	-1.044	1.597	0.515	0.92	DMXL1	85.84
cg16356622	chr1	36351841	-0.4851	0.742	0.515	0.92	EIF2C1	43.19
cg23254737	chr4	140006975	-0.5788	0.8853	0.515	0.92	ELF2	89.72
cg14775560	chr11	49230168	0.4176	0.6388	0.515	0.92	FOLH1	10.67
cg17807479	chr17	11145042	0.4282	0.655	0.515	0.92	SHISA6	8.3
cg03605366	chr8	77767937	-0.6366	0.9738	0.515	0.92	ZFHX4	91.12
cg27420005	chr2	3197996	0.2447	0.3743	0.515	0.92	TSSC1	89.28
cg20178924	chr10	92680146	-0.4844	0.741	0.515	0.92	ANKRD1	87.44
cg01061425	chr19	12273957	0.0389	0.05951	0.515	0.92	ZNF136	1.7
cg19275133	chr11	128812913	0.2655	0.4061	0.515	0.92	TP53AIP1	87.97
cg04974702	chr11	67169517	-0.04431	0.06778	0.515	0.92	PPP1CA	2.13
cg11749792	chr8	124730091	0.4695	0.7181	0.515	0.92	ANXA13	67.27
cg18241672	chr17	79196451	0.06451	0.09868	0.515	0.92	AZI1	3.25
cg14054013	chr3	49894103	0.05401	0.08262	0.515	0.92	TRAIP	2.72
cg19131205	chr6	41514670	0.7708	1.179	0.515	0.92	FOXP4	4.44
cg04928096	chr16	338079	-0.2687	0.4111	0.515	0.92	AXIN1	94.39
cg02351804	chr18	43418148	-0.488	0.7465	0.515	0.92	SIGLEC15	79.77
cg04177635	chr9	125549932	-0.1815	0.2777	0.515	0.92	OR5C1	93.86
cg00225618	chr3	133392210	-1.198	1.832	0.515	0.92		80.79
cg25934581	chr4	37832541	-0.2258	0.3454	0.515	0.92	PGM2	91.85
cg20977357	chr19	24184933	0.7943	1.215	0.515	0.92		56.5
cg04114655	chr2	220377593	-0.4736	0.7245	0.515	0.92	ACCN4	44.83
cg00872151	chr20	59964387	-0.1557	0.2383	0.515	0.92	CDH4	94.45
cg23479056	chr15	41276147	0.2855	0.4367	0.515	0.92	INO80	91.81
cg08166431	chr16	11272247	-0.3472	0.5311	0.515	0.92	CLEC16A	89.89
cg00424588	chr9	126164961	0.2385	0.3648	0.515	0.92	MIR601	88.12
cg08037817	chr11	746956	0.282	0.4315	0.515	0.92	TALDO1	6.74
cg08025786	chr15	74899328	0.1781	0.2725	0.515	0.92	CLK3	93.05
cg23462956	chr14	61119262	0.05318	0.08136	0.515	0.92		1.91
cg05605921	chr1	225998232	0.2616	0.4003	0.515	0.92	EPHX1	6.51
cg15609237	chr2	179395885	0.6372	0.9749	0.515	0.92	TTN	65.11
cg09386653	chr7	5161531	-0.4702	0.7193	0.515	0.92		66.84
cg14093720	chr18	3712400	-0.2676	0.4093	0.515	0.92	DLGAP1	89.85
cg22770815	chr10	45878017	0.2896	0.443	0.515	0.92	ALOX5	88.78
cg11385961	chr15	35461860	-0.4654	0.712	0.515	0.92		92.47
cg15248636	chrX	68723732	-0.339	0.5186	0.515	0.92	FAM155B	17.95
cg17946043	chr7	30518245	0.2878	0.4404	0.515	0.92	NOD1	5.12
cg26360924	chr1	118793005	-0.4619	0.7067	0.515	0.92		59.03
cg03115470	chr1	6215625	0.4188	0.6407	0.515	0.92	CHD5	81.1
cg03079712	chr7	138720890	0.2062	0.3154	0.515	0.92	ZC3HAV1L	5.84
cg03708694	chr11	44489577	-0.4484	0.686	0.515	0.92		43.96
cg04972341	chr11	72354329	0.6191	0.9472	0.515	0.92	PDE2A	9.5
cg26458775	chr17	38167380	-0.1426	0.2181	0.515	0.92		96.16
cg20573218	chr3	181409863	-0.3419	0.5231	0.515	0.92	SOX2OT	90.04
cg25036095	chr4	82392410	-0.2536	0.388	0.515	0.92	RASGEF1B	7.54
cg21115864	chr14	105521894	-0.1656	0.2534	0.515	0.92	GPR132	94.42
cg13564289	chr20	62680977	-0.04945	0.07566	0.515	0.92	SOX18	2.34
cg01765174	chr9	100880960	0.4824	0.7381	0.515	0.92	TRIM14	63.09
cg11756141	chr5	139167434	0.1945	0.2976	0.515	0.92		3.37
cg26340968	chr19	3798367	0.4634	0.7091	0.515	0.92	MATK	13.68
cg21084244	chr6	44756154	-0.1733	0.2652	0.515	0.92		93.33
cg26866142	chr1	205779678	-0.1211	0.1853	0.515	0.92	SLC41A1	94.72
cg06618713	chr4	103941039	0.2202	0.3369	0.515	0.92	NHEDC1	4.3
cg00920668	chr1	207991122	0.5538	0.8474	0.515	0.92	LOC148696	86.08
cg05347925	chr4	141172895	-0.2685	0.4109	0.515	0.92		90.62
cg09063734	chr11	105949099	0.5717	0.8747	0.515	0.92	KBTBD3	22.16
cg19907725	chr1	153539397	-0.4598	0.7035	0.515	0.92	S100A2	75.17
cg09350798	chr11	121322954	-0.07783	0.1191	0.515	0.92	SORL1	2.55
cg11021764	chr12	6976409	0.1682	0.2573	0.515	0.92	TPI1	2.93
cg14316231	chr8	41895100	-0.5205	0.7964	0.515	0.92	MYST3	46.8
cg11130630	chr12	109899089	-0.8043	1.231	0.515	0.92	KCTD10	31.32
cg05371735	chr17	79186529	-0.2939	0.4498	0.515	0.92	AZI1	90.03
cg00488514	chr22	26877690	0.3396	0.5196	0.515	0.92	HPS4	78.76
cg16879247	chr6	36561383	0.05538	0.08474	0.515	0.92	SFRS3	2.26
cg01454349	chr6	2987708	0.4554	0.6968	0.515	0.92	DKFZP686I15217	81.9
cg10321196	chrX	118601891	-0.4327	0.6621	0.515	0.92	LOC100303728	79.49
cg13497903	chr14	90920641	-0.5374	0.8223	0.515	0.92		66.62
cg01143247	chr2	3469390	-0.1114	0.1705	0.515	0.92	TTC15	95.71
cg02748089	chr16	78540172	-0.15	0.2295	0.515	0.92	WWOX	94.79
cg01820213	chr14	104645063	-0.0774	0.1184	0.515	0.92	KIF26A	97.38
cg27392024	chr18	47792794	-0.08363	0.128	0.515	0.92	CCDC11	2.77
cg03737080	chr1	154956500	-0.2839	0.4345	0.515	0.92	FLAD1	25.17
cg07628404	chr7	35226524	-0.03195	0.0489	0.515	0.92		1.21
cg03666203	chr19	55591175	-0.3858	0.5904	0.515	0.92	EPS8L1	89.98
cg25933726	chrX	38186399	-0.347	0.531	0.515	0.92	RPGR	26.85
cg08401725	chr11	34296462	-0.2016	0.3085	0.515	0.92	ABTB2	92.78
cg26064535	chr1	29138043	-0.3247	0.4969	0.515	0.92	OPRD1	30.51
cg06576732	chr20	20344672	-0.2176	0.333	0.515	0.92		15.27
cg14768558	chr20	25247956	-0.1926	0.2947	0.515	0.92	PYGB	91.94
cg15010140	chr2	128644922	0.3918	0.5996	0.515	0.92		86.03
cg26959913	chr11	88073722	-0.3328	0.5092	0.515	0.92		90.29
cg26386653	chr3	14815452	-0.2863	0.4381	0.515	0.92		86.06
cg26191576	chr14	75389716	-0.2542	0.389	0.515	0.92	RPS6KL1	5.21
cg12332776	chr10	71336241	0.3058	0.468	0.515	0.92		10.26
cg01307939	chr7	98467571	0.06145	0.09403	0.515	0.92	TMEM130	1.26
cg17807528	chr3	170626594	-0.1038	0.1588	0.515	0.92	EIF5A2	2.63
cg10111008	chr16	2022090	-0.04097	0.06269	0.515	0.92	TBL3	1.76
cg06889756	chr19	47184939	-0.2194	0.3358	0.515	0.92	PRKD2	90.37
cg24092253	chr20	61848099	-0.3389	0.5187	0.515	0.92	YTHDF1	36.85
cg10502220	chr4	176733966	-0.9319	1.426	0.515	0.92	GPM6A	52.86
cg25242556	chr15	91423375	-0.03846	0.05885	0.515	0.92	FURIN	98.7
ch.1.213506027F	chr1	215439404	-0.1967	0.3011	0.515	0.92		13.15
cg13233166	chr12	8850367	0.03384	0.05179	0.515	0.92	RIMKLB	1.68
cg01439876	chr1	119543336	-0.09298	0.1423	0.515	0.92		3.41
cg21700780	chr8	2004050	-0.8325	1.274	0.515	0.92	MYOM2	75.31
cg08048268	chr3	133502702	2.161	3.307	0.515	0.92		44.52
cg03275056	chr8	61591461	-0.3282	0.5023	0.515	0.92	CHD7	4.76
cg01618151	chr6	35707957	-0.4327	0.6623	0.515	0.92	C6orf81	45.53
cg15027907	chr19	48076699	0.3525	0.5395	0.515	0.92		5.31
cg22439792	chr1	156613060	-0.4002	0.6125	0.515	0.92	BCAN	74.98
cg23205454	chr15	82379883	-0.3235	0.4951	0.515	0.92		86.36
cg10442113	chr5	151329120	-0.454	0.6948	0.515	0.92		31.06
cg02072992	chr16	83960431	0.1894	0.2899	0.515	0.92		2.35
cg14210114	chr1	160061413	-1.417	2.169	0.515	0.92	IGSF8	87.33
cg25972787	chr8	42547493	-0.6012	0.9202	0.515	0.92		62.74
cg24852548	chr4	57522632	-0.07708	0.118	0.515	0.92	HOPX	3.3
cg07647405	chr4	54220546	-0.3024	0.4629	0.515	0.92	SCFD2	97.81
cg07060864	chr16	89061522	-0.3186	0.4876	0.515	0.92		59.69
cg21242684	chr2	98262069	-0.3474	0.5316	0.515	0.92	COX5B	10
cg00770317	chr10	13424911	-0.6432	0.9844	0.515	0.92		12.96
cg15359342	chrX	20154586	-0.9784	1.498	0.515	0.92	SCARNA9L	88.65
cg12846656	chr5	72683866	0.1649	0.2524	0.515	0.92		5.24
cg10686550	chr10	6020330	0.1018	0.1559	0.515	0.92	IL15RA	3.66
cg01595640	chr4	185938253	-0.07982	0.1222	0.515	0.92		3.82
cg05773108	chr16	85520007	0.5476	0.8382	0.515	0.92		80.38
ch.9.2787281F	chr9	2797281	0.1329	0.2034	0.515	0.92		4.16
cg06481639	chr22	41940642	-0.05389	0.08248	0.515	0.92	POLR3H	2.65
cg07151560	chr1	111991897	0.1379	0.2111	0.515	0.92	WDR77	3.67
cg16420888	chr11	65687479	0.252	0.3857	0.515	0.92	C11orf68	3.95
cg22886643	chr4	159690732	-0.1243	0.1903	0.515	0.92	FNIP2	2.72
cg27391191	chr2	220248720	0.2912	0.4456	0.515	0.92	DNPEP	81.54
cg02069666	chr16	84475885	-0.4744	0.7262	0.515	0.92	ATP2C2	87.42
cg07691761	chr5	131892711	0.09373	0.1435	0.515	0.92	RAD50	2.85
cg27398640	chr15	77910606	-1.277	1.954	0.515	0.92	LINGO1	83.06
cg23123250	chr17	4440116	0.8303	1.271	0.515	0.92	SPNS2	61.34
cg11441704	chr21	45145759	0.2466	0.3775	0.515	0.92	PDXK	9.17
cg20501527	chrX	5470290	-0.2553	0.3908	0.515	0.92		96.76
cg08319294	chr19	43202122	-0.8273	1.266	0.515	0.92		39.47
cg11220502	chr13	107146071	-0.1463	0.2239	0.515	0.92	EFNB2	4.36
cg24891702	chr6	30875881	0.08023	0.1228	0.515	0.92	GTF2H4	2.32
cg03146575	chr2	192121011	-0.4721	0.7227	0.515	0.92	MYO1B	92.42
cg17264541	chr5	138743684	0.243	0.372	0.515	0.92		89.73
cg13367612	chr9	131683044	0.1946	0.2979	0.515	0.92	PHYHD1	6.78
cg05020257	chr5	151124112	-0.4363	0.6679	0.515	0.92	ATOX1	87.66
cg04203742	chr10	2371007	-0.3369	0.5158	0.515	0.92		88.06
cg17363443	chr11	57283526	-0.2509	0.3841	0.515	0.92	SLC43A1	6.92
cg23601521	chr2	50275179	-0.5642	0.8637	0.515	0.92	NRXN1	90.32
cg14304515	chr20	822499	-0.3563	0.5454	0.515	0.92	FAM110A	19.9
cg25314928	chr2	113780066	-0.3229	0.4943	0.515	0.92	IL1F8	90.04
cg01518942	chr17	78822406	0.1513	0.2317	0.515	0.92	RPTOR	94.04
cg00302521	chr1	152487909	-0.03567	0.0546	0.515	0.92	CRCT1	1.72
cg21289437	chr13	112692270	0.2762	0.4227	0.515	0.92		91.5
ch.11.444021F	chr11	18304952	0.3141	0.4808	0.515	0.92	HPS5	7.12
cg08109345	chr1	204226218	0.2879	0.4406	0.515	0.92	PLEKHA6	89.75
cg23058435	chr14	36983949	0.2237	0.3425	0.515	0.92	SFTA3	6.23
cg10811681	chr14	69259722	-0.0571	0.0874	0.515	0.92	ZFP36L1	2.34
cg21816308	chr1	39044140	0.2792	0.4275	0.515	0.92		1.64
cg09212000	chr2	47168038	0.3164	0.4844	0.515	0.92	MCFD2	7.42
cg14819242	chr5	125782749	0.2859	0.4377	0.515	0.92	GRAMD3	88.55
cg01830023	chr5	134374439	-0.3469	0.531	0.515	0.92		9.85
cg02879960	chr22	50483545	0.6439	0.9857	0.515	0.92	TTLL8	33.45
cg16756620	chr2	170441054	-0.06439	0.09858	0.515	0.92	PPIG	2.81
cg19190593	chr6	6588737	-0.6783	1.038	0.515	0.92	LY86	62.43
cg14263426	chr11	61912410	-0.1945	0.2978	0.515	0.92	INCENP	92.79
cg08906576	chr4	8368486	0.1903	0.2913	0.515	0.92	ACOX3	93.88
cg07990273	chr2	3524596	-0.2935	0.4494	0.515	0.92	ADI1	90.74
cg17890928	chr17	48546193	0.3161	0.4839	0.515	0.92	ACSF2	9.72
cg27501748	chr6	136929561	0.8344	1.277	0.515	0.92	MAP3K5	58.64
cg20030820	chr6	41613165	-0.7226	1.106	0.515	0.92	MDFI	60.55
cg08627397	chr16	89984028	1.162	1.779	0.515	0.92	MC1R	44.1
cg20311002	chr1	244763541	-0.2297	0.3517	0.515	0.92	C1orf101	92.26
cg14039237	chr9	130833354	0.3627	0.5552	0.515	0.92	SLC25A25	18.57
cg04451570	chr10	81892128	-0.5866	0.8981	0.515	0.92	PLAC9	29.8
cg15324077	chr1	150241631	0.05999	0.09184	0.515	0.92	APH1A	2.61
cg27125972	chr6	100062855	-0.09122	0.1396	0.515	0.92	PRDM13	3.4
cg17202382	chr8	86132994	-0.0723	0.1107	0.515	0.92	C8orf59	3.05
cg18176514	chr15	97014348	-0.1679	0.257	0.515	0.92		94.38
cg17148395	chr15	65654217	-0.9827	1.505	0.515	0.92	IGDCC3	33.16
cg25798013	chr19	19754582	0.1148	0.1758	0.515	0.92	GMIP	3.1
cg26537323	chr6	32014059	0.3401	0.5207	0.515	0.92	TNXB	89.3
cg18883807	chr14	96493999	0.7716	1.181	0.515	0.92		5.97
cg04747842	chr7	100477260	-0.1837	0.2813	0.515	0.92	SRRT	93.14
cg04722605	chr1	116709769	-0.1177	0.1801	0.515	0.92		94.87
cg06811183	chr3	48510438	-0.293	0.4486	0.515	0.92	SHISA5	77.27
cg10168709	chr10	75599394	0.3249	0.4975	0.515	0.92	CAMK2G	89.95
cg09672383	chr2	25390540	-0.4488	0.6872	0.515	0.92	POMC	28.69
cg13033086	chr15	57272441	-0.4971	0.7611	0.515	0.92	TCF12	76.19
cg02227217	chr8	67546638	-0.8076	1.236	0.515	0.92	VCPIP1	88.93
cg15976079	chr19	19323330	-0.1071	0.164	0.515	0.92	NCAN	5.24
cg22907891	chr14	89878733	-0.156	0.2388	0.515	0.92	FOXN3	92.74
cg23593528	chr1	197871600	0.04124	0.06314	0.515	0.92	C1orf53	1.85
cg18913332	chr2	113914682	-0.07373	0.1129	0.515	0.92		2.56
cg13184448	chr2	238647857	0.1212	0.1856	0.515	0.92	LRRFIP1	94.89
cg13423887	chr6	32632694	-3.408	5.218	0.515	0.92	HLA-DQB1	45.46
cg25203031	chr1	66999813	-0.08823	0.1351	0.515	0.92	SGIP1	3.39
cg17128237	chr11	64792167	-0.3607	0.5522	0.515	0.92		85.77
cg03138955	chr8	19170250	0.6371	0.9755	0.515	0.92	SH2D4A	59.52
cg14225784	chr19	50840308	0.2928	0.4483	0.515	0.92	NAPSB	88.71
cg16594806	chr1	59473943	-0.6378	0.9765	0.515	0.92		75.13
cg23336481	chr6	32634344	2.533	3.879	0.515	0.92	HLA-DQB1	30.17
cg05447916	chr6	31744831	-0.327	0.5007	0.515	0.92	C6orf27	9.75
cg20824294	chr3	142316082	-1.204	1.844	0.515	0.92	PLS1	59.98
cg19040032	chr8	146277255	0.0912	0.1396	0.515	0.92	C8orf33	4.18
cg14630993	chr9	7274452	0.4857	0.7436	0.515	0.92		74.91
cg18224993	chr11	78521705	0.2931	0.4488	0.515	0.92	ODZ4	90.79
cg25622481	chr2	73518365	0.2285	0.3499	0.515	0.92	EGR4	3.55
cg15547624	chr5	137673577	-0.04794	0.0734	0.515	0.92	FAM53C	2.47
cg25988552	chr19	5480264	-0.4293	0.6573	0.515	0.92		68.2
cg06288684	chr9	96718643	-0.5769	0.8834	0.515	0.92	BARX1	43.43
cg00301159	chr3	157260788	-0.6365	0.9747	0.515	0.92	C3orf55	36.7
cg04360210	chr20	3064015	0.3373	0.5165	0.515	0.92	AVP	7.56
cg17626022	chr3	64673914	0.07188	0.1101	0.515	0.92	ADAMTS9	2.51
cg26884973	chr17	48228073	-0.1909	0.2923	0.515	0.92	PPP1R9B	5.54
cg27362167	chr3	47885047	-1.193	1.827	0.515	0.92	DHX30	84.5
cg07426634	chr1	53943469	-0.3015	0.4616	0.515	0.92		87.31
cg19854470	chr1	109419421	0.1582	0.2423	0.515	0.92	GPSM2	5.35
cg19321725	chr1	26853240	0.368	0.5635	0.515	0.92		89.49
cg10448562	chr17	4699384	0.05307	0.08127	0.515	0.92	PSMB6	2.3
cg19277516	chr1	94235220	-0.17	0.2603	0.515	0.92		91.85
cg14986136	chrX	102611253	-0.773	1.184	0.515	0.92	WBP5	16.44
cg13515881	chr14	96670628	-0.96	1.47	0.515	0.92	BDKRB2	41.93
cg17935210	chr19	58987656	0.05548	0.08496	0.515	0.92	ZNF446	1.91
cg01913568	chr1	165414583	0.07135	0.1093	0.515	0.92	RXRG	2.54
cg06689039	chr18	61171722	-0.3936	0.6027	0.515	0.92	SERPINB5	91.71
cg08180063	chr6	30457971	-0.06572	0.1006	0.515	0.92	HLA-E	3.22
cg19872996	chr11	5617703	1.027	1.573	0.515	0.92	TRIM6	7.08
cg02698731	chr17	79516420	0.3232	0.4949	0.515	0.92	C17orf70	85.36
cg14328761	chr4	188858709	-0.1874	0.2869	0.515	0.92		95.52
cg03521468	chr20	62610255	0.2289	0.3505	0.515	0.92	SAMD10	4.94
cg09630706	chr7	229695	-0.09268	0.1419	0.515	0.92	FAM20C	96.77
cg05323709	chr19	45753380	-0.2352	0.3603	0.515	0.92	MARK4	91.51
cg19738370	chr6	15384414	0.4058	0.6215	0.515	0.92	JARID2	81.97
cg26928336	chr16	29973734	0.02616	0.04006	0.515	0.92	TMEM219	1.06
cg14706200	chr19	2472062	0.292	0.4471	0.515	0.92		87.84
cg03262885	chr7	157710179	-0.195	0.2987	0.515	0.92	PTPRN2	95.55
cg07457882	chr18	72342426	-0.165	0.2527	0.515	0.92	ZNF407	94.52
cg06992324	chr2	122322947	-0.2937	0.4498	0.515	0.92	CLASP1	91.18
cg21473786	chr2	44311918	0.4395	0.6732	0.515	0.92		58.96
cg15322624	chr12	2922039	-0.04155	0.06364	0.515	0.92	ITFG2	1.9
cg17826013	chr1	6479729	0.04375	0.067	0.515	0.92	HES2	1.22
cg03459008	chr2	160472720	0.1716	0.2628	0.515	0.92	BAZ2B	8.15
cg27466742	chr17	5729119	-0.2677	0.41	0.515	0.92		86.64
cg00311751	chr6	42226895	0.1637	0.2508	0.515	0.92	TRERF1	93.39
cg02197919	chr20	31989448	0.1299	0.199	0.515	0.92	CDK5RAP1	3.02
cg07099741	chr11	69453982	0.228	0.3491	0.515	0.92		4.18
cg23690893	chr19	14671371	-0.6205	0.9503	0.515	0.92	TECR	41.94
cg11175477	chr12	110939919	0.08575	0.1313	0.515	0.92	VPS29	2.78
cg20234959	chr1	236237760	-0.8901	1.363	0.515	0.92		87.51
cg12032782	chr4	4379982	-0.08522	0.1305	0.515	0.92		96.62
cg20686554	chr11	5442443	-0.5638	0.8635	0.515	0.92	OR51Q1	56.29
cg13103190	chr12	34453300	-0.2459	0.3767	0.515	0.92		92.53
cg13872898	chr2	121498194	-1.854	2.84	0.515	0.92		49.57
cg09506302	chr21	35574541	0.02768	0.0424	0.515	0.92		1.21
cg14510926	chr2	174877357	-0.424	0.6494	0.515	0.92		49.22
cg17080709	chr1	110091589	0.2176	0.3332	0.515	0.92	GNAI3	8.04
cg25283799	chr12	1749159	-0.252	0.3859	0.515	0.92	WNT5B	91.88
cg26451930	chr13	112904570	-0.4213	0.6452	0.515	0.92		59.83
cg15034757	chr3	186617939	0.8381	1.284	0.515	0.92		45.9
cg13830835	chr9	140301825	0.1433	0.2195	0.515	0.92	EXD3	2.8
cg26023902	chr6	133407909	-0.6187	0.9477	0.515	0.92	LOC285735	88.31
cg25627226	chr18	4455337	0.1582	0.2424	0.515	0.92		3.81
cg02162412	chr5	74632926	0.1453	0.2226	0.515	0.92	HMGCR	2.78
cg11611950	chr6	24667276	0.2057	0.3151	0.515	0.92	ACOT13	1.58
cg13145669	chr16	53537603	0.1755	0.2688	0.515	0.92	AKTIP	4.59
cg27623397	chr20	620765	-0.1892	0.2898	0.515	0.92		92.33
cg12228355	chrX	133369745	-0.436	0.6679	0.515	0.92	CCDC160	88.89
cg11827086	chr18	19747751	-0.2365	0.3623	0.515	0.92		8.21
cg01507200	chr1	247877066	-0.313	0.4794	0.515	0.92	OR6F1	93.73
cg16906229	chr1	41283773	-0.4203	0.6438	0.515	0.92	KCNQ4	31.59
cg00933813	chr10	35883604	-0.1266	0.1939	0.515	0.92		94.22
cg03408354	chr16	87871219	0.492	0.7536	0.515	0.92	SLC7A5	86.96
cg26432350	chr3	47040357	0.4419	0.677	0.515	0.92	NBEAL2	61.97
cg09797031	chr1	231473707	-0.09427	0.1444	0.515	0.92	C1orf124	2.69
cg01458105	chr10	134045514	-2.456	3.761	0.515	0.92	STK32C	38.57
cg12112870	chr8	86112931	1.199	1.836	0.515	0.92	E2F5	67.77
cg18396173	chr14	37113177	0.3678	0.5633	0.515	0.92		81.51
cg11127164	chr5	150036581	0.2312	0.3541	0.515	0.92	SYNPO	8.33
cg11560627	chr10	71888428	-0.5062	0.7754	0.515	0.92	AIFM2	94.44
cg01634644	chr4	7482223	0.6083	0.9318	0.515	0.92	SORCS2	81.02
cg07288587	chr15	64648415	0.08319	0.1274	0.515	0.92	CSNK1G1	3.2
cg27009448	chr10	120492138	0.5071	0.7768	0.515	0.92	C10orf46	69.23
cg04739149	chr3	99833293	-0.2641	0.4045	0.515	0.92	C3orf26	88.1
cg14453326	chr12	124086472	0.08526	0.1306	0.515	0.92	DDX55	1.53
cg06632829	chr19	45394476	0.1345	0.2061	0.515	0.92	TOMM40	2.68
cg05886453	chr19	36436010	0.3659	0.5605	0.515	0.92	LRFN3	87.53
cg21779954	chr5	133681160	-0.272	0.4167	0.515	0.92	CDKL3	89.78
cg24994173	chr5	110408997	0.05064	0.07757	0.515	0.92	TSLP	2.27
cg00417323	chr18	29307959	0.3052	0.4675	0.515	0.92		89.56
cg01147192	chr11	69519199	-0.05179	0.07934	0.515	0.92	FGF19	2.43
cg18096398	chr5	500405	0.1333	0.2042	0.515	0.92	SLC9A3	95.78
cg16164619	chr12	57871855	0.06112	0.09363	0.515	0.92	ARHGAP9	2.81
cg09370867	chr1	27961680	-0.5863	0.8981	0.515	0.92	FGR	27.79
cg24696332	chr10	133957598	-0.5946	0.9108	0.515	0.92	JAKMIP3	38.9
cg19113641	chr2	20866242	-0.04546	0.06965	0.515	0.92	GDF7	1.67
cg08212772	chr14	21549755	-0.03999	0.06127	0.515	0.92	FLJ10357	98.6
cg01019082	chr5	62073161	-0.6409	0.9818	0.515	0.92	ISCA1L	85.86
cg23481221	chr20	43589229	0.05305	0.08127	0.515	0.92	TOMM34	2.57
cg04999860	chr15	42450339	-0.1555	0.2382	0.515	0.92		93.57
cg22668002	chr7	5429036	-0.1739	0.2664	0.515	0.92	TNRC18	93.54
cg07251194	chr16	67850705	0.05969	0.09144	0.515	0.92	TSNAXIP1	2.33
cg03830712	chr10	17347391	-0.2476	0.3793	0.515	0.92		86.69
cg25101327	chr2	119981142	-0.2992	0.4584	0.515	0.92	STEAP3	15.82
cg10612282	chr12	123479583	-0.4295	0.658	0.515	0.92	PITPNM2	77.35
cg17273096	chr6	55761410	-2.587	3.964	0.515	0.92		78.14
cg13861294	chr12	100750473	0.8487	1.3	0.515	0.92	SLC17A8	51.63
cg00478421	chr2	11515109	-0.4345	0.6657	0.515	0.92		68.12
cg23576473	chr17	47785586	0.09989	0.153	0.515	0.92	SLC35B1	1.95
cg18825076	chr15	78729989	0.4851	0.7432	0.515	0.92	IREB2	14.91
cg22622451	chr10	99337800	0.1872	0.2868	0.515	0.92	ANKRD2	94.17
cg09129395	chr10	134850327	-0.06965	0.1067	0.515	0.92		98.15
cg00564723	chr10	75632066	0.3496	0.5356	0.515	0.92	CAMK2G	85.51
cg03764051	chr2	210171336	0.3041	0.466	0.515	0.92		88.07
cg17114584	chr11	613792	0.5791	0.8872	0.515	0.92	IRF7	47.88
cg02037573	chr3	45148056	-0.2706	0.4145	0.515	0.92	CDCP1	85.18
cg01368133	chr4	89513561	-0.03537	0.0542	0.515	0.92	HERC3	1.42
cg24201034	chr4	77507246	-0.1279	0.1959	0.515	0.92	SHROOM3	2.07
cg00005083	chr6	46655543	-0.2454	0.376	0.515	0.92	TDRD6	96.33
cg11106252	chr5	141243506	-0.282	0.4321	0.515	0.92	PCDH1	84.81
cg23987938	chr14	105295832	-0.2463	0.3774	0.515	0.92		90.46
cg19267457	chr1	64394702	-0.2496	0.3824	0.515	0.92	ROR1	90.79
cg15460454	chr7	1974654	0.5327	0.8162	0.515	0.92	MAD1L1	60.23
cg06041677	chr15	74421857	0.1872	0.2868	0.515	0.92	ISLR2	4.79
cg19740679	chr1	21930180	-0.4044	0.6197	0.515	0.92	RAP1GAP	89.27
cg14400672	chr9	21393116	0.2756	0.4222	0.515	0.92		88.39
cg02737517	chr20	62729726	-0.04263	0.06531	0.515	0.92	OPRL1	98.34
cg18023263	chr11	84403466	-0.6991	1.071	0.515	0.92	DLG2	87.14
cg19809052	chr1	7485186	-0.1714	0.2626	0.515	0.92	CAMTA1	93.82
cg12611296	chr13	76056336	-0.05496	0.08422	0.515	0.92	TBC1D4	3.04
cg24182584	chr15	75047385	-0.07067	0.1083	0.515	0.92	CYP1A2	97.74
cg19708992	chr21	32014658	0.4726	0.7242	0.515	0.92	KRTAP20-3	80.15
cg19591056	chr1	240254988	0.2154	0.33	0.515	0.92	FMN2	3.25
cg06136002	chrX	150151615	0.5486	0.8406	0.515	0.92	HMGB3	25.79
cg21035669	chr2	83220008	-0.3673	0.5628	0.515	0.92		90.03
cg16893574	chr16	71392095	0.4979	0.7629	0.515	0.92	CALB2	57.69
cg20703997	chr1	4087676	1.438	2.203	0.515	0.92		30.03
cg11387340	chr6	166970727	0.8983	1.377	0.515	0.92	RPS6KA2	82.03
cg23432896	chr3	186490915	-0.3878	0.5942	0.515	0.92		17.51
cg09123577	chr17	76849030	-0.1732	0.2654	0.515	0.92		93.01
cg03773226	chr17	37353657	-0.4669	0.7155	0.515	0.92	CACNB1	10.25
cg11650648	chr17	9741522	-0.4292	0.6576	0.515	0.92	GLP2R	74.22
cg20484306	chr15	66679669	0.2032	0.3113	0.516	0.92	MAP2K1	3.42
cg07953034	chr19	11639952	0.0606	0.09286	0.516	0.92	ECSIT	2.51
cg27423838	chr3	39388759	0.5127	0.7857	0.516	0.92		79.55
cg03683207	chr19	17343145	0.2965	0.4544	0.516	0.92	NR2F6	83.1
cg13694973	chr9	35732498	-0.04512	0.06914	0.516	0.92	TLN1	1.89
cg22801149	chr19	50472470	-0.7895	1.21	0.516	0.92	SIGLEC16	68.35
cg00321480	chr8	143533853	0.487	0.7463	0.516	0.92		9.15
cg02496111	chr16	3156779	-0.04668	0.07154	0.516	0.92		1.46
cg01748275	chr19	18965636	0.1636	0.2507	0.516	0.92	UPF1	93.54
cg27218993	chr6	73263351	0.4043	0.6195	0.516	0.92		88.12
cg15135365	chr18	12267990	-0.147	0.2253	0.516	0.92	CIDEA	93.6
cg00264578	chr20	59864534	1.984	3.04	0.516	0.92	CDH4	84.94
cg19901801	chr1	114697032	0.1183	0.1814	0.516	0.92	SYT6	2.48
cg09374375	chr6	32821161	0.2774	0.4251	0.516	0.92	PSMB9	3.98
ch.2.107376196R	chr2	108009764	0.3677	0.5634	0.516	0.92		6.07
cg17071446	chr4	85402497	-0.1858	0.2848	0.516	0.92		5.46
cg21460625	chr6	31039043	-0.5628	0.8625	0.516	0.92		73.63
ch.5.34664565R	chr5	34628808	0.1803	0.2763	0.516	0.92		3.97
cg01543603	chr16	89469541	0.3036	0.4652	0.516	0.92	ANKRD11	8.05
cg11837713	chr15	74908863	0.09811	0.1503	0.516	0.92	CLK3	3.03
cg21341928	chr13	25670327	1.157	1.774	0.516	0.92	PABPC3	36.14
cg11280964	chr17	1359946	0.2448	0.3752	0.516	0.92	CRK	3.8
cg16794749	chr10	113939632	-0.1629	0.2496	0.516	0.92	GPAM	93.96
cg16061354	chr17	1528465	-0.9925	1.521	0.516	0.92	SLC43A2	46.49
cg13494489	chr9	124535465	-0.08885	0.1362	0.516	0.92	DAB2IP	97.97
cg19445734	chr2	55566679	-1.141	1.748	0.516	0.92	CCDC88A	80.72
cg03425695	chr3	149335312	-0.2338	0.3583	0.516	0.92	WWTR1	91.63
cg04702354	chr6	151410066	-0.1383	0.2119	0.516	0.92	MTHFD1L	94.23
cg10136738	chr2	60983774	0.123	0.1885	0.516	0.92	PAPOLG	4.07
cg19350197	chr6	32782988	-0.4708	0.7215	0.516	0.92	HLA-DOB	70.91
cg12281701	chr7	155996597	-0.3271	0.5013	0.516	0.92		87.46
cg06907210	chr17	48500456	-0.4662	0.7144	0.516	0.92		83.19
cg13715001	chr5	1019448	-0.04925	0.07547	0.516	0.92	NKD2	97.96
cg07450551	chr16	88441151	0.2741	0.4201	0.516	0.92		90.35
cg09535072	chr14	74083773	0.2551	0.3909	0.516	0.92	ACOT6	87.85
cg17306638	chr19	11805899	0.2726	0.4178	0.516	0.92		3.16
cg14373923	chr20	61638433	0.2583	0.3958	0.516	0.92	BHLHE23	2.55
cg21369151	chr10	124024703	-0.2211	0.3389	0.516	0.92		93.94
cg21534423	chr19	24154607	0.04967	0.07612	0.516	0.92		1.83
cg07400091	chr1	101704473	-0.164	0.2513	0.516	0.92	S1PR1	6.56
cg06275808	chr1	32966562	0.2831	0.4339	0.516	0.92		3.91
cg24004368	chr6	30706647	0.1962	0.3008	0.516	0.92	FLOT1	91.81
cg11180122	chr4	185654697	0.05871	0.08998	0.516	0.92	MLF1IP	2.3
cg25593954	chr17	47753964	-0.08655	0.1327	0.516	0.92	SPOP	3.5
cg03180191	chr11	59437231	0.2825	0.4329	0.516	0.92	PATL1	5.94
cg12578250	chr1	3343557	-0.3924	0.6015	0.516	0.92	PRDM16	87.28
cg02386403	chr6	1390998	0.1425	0.2184	0.516	0.92	FOXF2	4.01
cg09900440	chr6	33033312	-3.22	4.935	0.516	0.92	HLA-DPA1	78.01
cg11164162	chr10	135061171	0.1849	0.2834	0.516	0.92	MIR202	94.65
cg02349334	chr13	76363851	0.2275	0.3487	0.516	0.92	LMO7	91.02
cg03392679	chr3	71773917	0.6966	1.068	0.516	0.92	EIF4E3	5.41
ch.19.1633300R	chr19	50151944	0.1067	0.1635	0.516	0.92	SCAF1	3.83
cg17879320	chr4	39460513	0.04316	0.06615	0.516	0.92	RPL9	1.59
cg21599820	chr12	24891597	-0.4837	0.7414	0.516	0.92		90.69
cg09108394	chr16	23850106	0.3164	0.4849	0.516	0.92	PRKCB	90.36
cg26431343	chr22	32808764	-0.6259	0.9593	0.516	0.92	C22orf28	79.01
cg21247001	chr9	36190871	0.1603	0.2457	0.516	0.92	CLTA	3.25
cg11419456	chr19	37157861	0.03788	0.05806	0.516	0.92	ZNF461	1.6
cg22570042	chr17	20799532	-1.249	1.914	0.516	0.92	CCDC144NL	72.86
cg14176475	chr9	135282081	-0.2436	0.3733	0.516	0.92	TTF1	8.94
cg15926671	chr14	75078283	-0.5069	0.777	0.516	0.92	LTBP2	21.4
cg02699436	chr5	1950842	-0.3154	0.4834	0.516	0.92		86.2
cg07336617	chr5	76935080	-0.3097	0.4748	0.516	0.92	OTP	9.82
cg09151801	chr1	1471210	0.3394	0.5203	0.516	0.92	C1orf70	87.02
cg12609607	chr5	178157550	-0.03761	0.05765	0.516	0.92	ZNF354A	1.74
cg03410359	chr6	28574635	-0.09208	0.1411	0.516	0.92		3.61
cg18996355	chr6	32366347	-0.5035	0.7718	0.516	0.92	BTNL2	88.62
cg11323506	chr5	80529135	-0.6857	1.051	0.516	0.92	RNU5E	30.52
cg00679294	chr8	81177979	-0.1048	0.1606	0.516	0.92		95.42
cg25116191	chr3	38691506	0.8232	1.262	0.516	0.92	SCN5A	19.3
cg01526189	chr20	60447891	-0.2861	0.4385	0.516	0.92	CDH4	86.66
cg00156569	chr20	42908863	-0.1071	0.1642	0.516	0.92	GDAP1L1	95.79
cg05411171	chr15	44041928	-0.207	0.3173	0.516	0.92	PDIA3	91.08
cg26044340	chr1	207277291	-0.1985	0.3042	0.516	0.92	C4BPA	93.87
cg15611556	chr4	68929020	-0.7338	1.125	0.516	0.92	SYT14L	63.98
cg02881434	chr3	101394920	0.3099	0.4751	0.516	0.92	LOC100009676	5.1
cg11924683	chr4	7706590	0.5223	0.8007	0.516	0.92	SORCS2	71.36
cg02975922	chr3	195473998	0.3421	0.5243	0.516	0.92	MUC4	87.43
cg14565100	chr10	46992053	-0.2577	0.395	0.516	0.92	GPRIN2	93.05
cg23073032	chr1	214724414	2.65	4.062	0.516	0.92	PTPN14	17.47
cg25327296	chr11	44927093	0.2882	0.4418	0.516	0.92	TSPAN18	80.26
cg21067632	chr3	71258221	-0.1278	0.1959	0.516	0.92	FOXP1	94.84
cg09100017	chr11	1929491	0.4461	0.6839	0.516	0.92		85.27
cg08692282	chr15	79165379	0.3502	0.5368	0.516	0.92	MORF4L1	6.17
cg17083940	chr6	169632356	-0.1119	0.1715	0.516	0.92	THBS2	96.97
cg21617058	chr5	57878882	0.1628	0.2495	0.516	0.92	RAB3C	2.79
cg04310006	chr14	69865215	0.08582	0.1316	0.516	0.92	SLC39A9	3.81
cg04737319	chr20	18568568	0.03779	0.05793	0.516	0.92	DTD1	1.92
cg21672829	chr2	236619825	-0.2338	0.3584	0.516	0.92	AGAP1	89.62
cg13612295	chr18	72124791	-0.2214	0.3394	0.516	0.92	FAM69C	7.72
cg06899976	chr5	140430962	-0.3318	0.5087	0.516	0.92	PCDHB1	22.58
cg01281285	chr18	57364872	0.2706	0.4148	0.516	0.92	CCBE1	11.82
cg08707475	chr5	43066990	0.05641	0.08648	0.516	0.92		2.04
cg03950246	chr15	73343567	0.4931	0.7559	0.516	0.92	NEO1	15.17
cg20571112	chr11	121000582	-0.2739	0.4199	0.516	0.92	TECTA	91.58
cg02613223	chr1	158724794	-0.9757	1.496	0.516	0.92	OR6K6	81.75
cg13516362	chr19	11308987	-0.1534	0.2352	0.516	0.92	KANK2	93.64
cg07018000	chr20	42147040	-0.1083	0.166	0.516	0.92	L3MBTL	95.34
cg24909753	chr17	9542	0.9229	1.415	0.516	0.92	DOC2B	76.51
cg04065338	chr2	121101472	0.5112	0.7838	0.516	0.92		19.13
cg18501211	chr20	36156521	0.1944	0.2981	0.516	0.92	BLCAP	6.95
cg04403850	chr7	998981	-0.4509	0.6913	0.516	0.92		84.3
cg08920807	chr6	30654751	-0.05026	0.07705	0.516	0.92	KIAA1949	2.72
cg01695279	chr15	83733816	-0.8238	1.263	0.516	0.92	BTBD1	59.52
cg08222662	chr7	138794752	0.1125	0.1724	0.516	0.92	ZC3HAV1	4.11
cg11428546	chr2	100723110	-0.1681	0.2576	0.516	0.92	AFF3	92.56
cg24759549	chr14	20247697	-0.6461	0.9905	0.516	0.92	OR4M1	89.54
cg01103812	chr12	26986269	-0.3512	0.5385	0.516	0.92	ITPR2	8.03
cg07254055	chr6	35011768	-0.7223	1.107	0.516	0.92	ANKS1A	81.13
cg25691899	chr3	187661164	-0.1799	0.2758	0.516	0.92		92.01
cg00419094	chr12	106480579	-0.08319	0.1275	0.516	0.92	NUAK1	96.77
cg07807409	chr6	150184969	0.0663	0.1016	0.516	0.92	LRP11	1.74
cg07953656	chr16	1312628	-0.03846	0.05897	0.516	0.92		98.68
cg00766146	chr1	2248719	0.1771	0.2715	0.516	0.92		94.01
cg06505619	chr16	698072	-0.4943	0.7579	0.516	0.92	WDR90	91
cg14174215	chr2	170590298	0.05311	0.08143	0.516	0.92	KLHL23	2.16
cg13661330	chr10	30317994	-0.2386	0.3659	0.516	0.92	KIAA1462	89.36
cg01995548	chr16	89628799	0.3826	0.5866	0.516	0.92	RPL13	65.82
cg06154159	chr6	29768250	-0.4367	0.6696	0.516	0.92		85.39
cg02074728	chr5	50259086	0.08894	0.1364	0.516	0.92		3.3
cg18359218	chr19	8574557	1.355	2.078	0.516	0.92		91.22
cg27468704	chr22	26875823	-0.575	0.8816	0.516	0.92	HPS4	31.62
cg21533971	chr17	3884911	-0.3519	0.5395	0.516	0.92		89.3
cg16301004	chr10	106082537	0.535	0.8203	0.516	0.92	ITPRIP	21.41
cg24771266	chr19	44576270	0.05449	0.08356	0.516	0.92	ZNF284	2.27
cg00192220	chr16	48570215	-0.4369	0.6699	0.516	0.92		29.53
cg01018437	chr12	50345765	0.3825	0.5865	0.516	0.92	AQP2	78.32
cg13912117	chr8	132054555	0.03447	0.05286	0.516	0.92		1.77
cg19089073	chr7	74020924	-0.1732	0.2656	0.516	0.92		3.04
cg17385414	chr12	58950898	0.2544	0.39	0.516	0.92		86.29
cg03899721	chr8	8748792	-0.03594	0.05511	0.516	0.92	MFHAS1	98.73
cg00729627	chr19	54271827	-0.3233	0.4958	0.516	0.92		89.98
cg23119827	chr5	1212490	-0.3892	0.5967	0.516	0.92	SLC6A19	83.96
cg01555300	chr16	20634730	0.2861	0.4386	0.516	0.92	ACSM1	86.54
cg10606835	chr17	80810480	-0.1349	0.2068	0.516	0.92	TBCD	95.11
cg21455939	chr19	2462441	-0.1967	0.3017	0.516	0.92		8.05
cg12210418	chr17	36670831	0.2028	0.311	0.516	0.92		93.4
cg06824134	chr2	45878977	0.079	0.1211	0.516	0.92	PRKCE	2.63
cg17611046	chr6	5672954	-0.5803	0.8899	0.516	0.92	FARS2	53.68
cg19958301	chr6	170574833	0.5115	0.7843	0.516	0.92		84.26
cg07828380	chrX	11683977	0.4038	0.6191	0.516	0.92	ARHGAP6	18.22
cg02132909	chr7	95454615	0.3123	0.4789	0.516	0.92	DYNC1I1	85.35
cg06063856	chr13	52378530	0.03449	0.05289	0.516	0.92	DHRS12	1.39
cg04811556	chrX	133683331	-0.5239	0.8033	0.516	0.92		24.8
cg20707157	chr1	3511964	-0.41	0.6286	0.516	0.92	MEGF6	80.07
cg24567721	chr8	47344178	-0.3151	0.4832	0.516	0.92		89.97
cg26475547	chr7	103086748	-0.1429	0.2192	0.516	0.92	SLC26A5	5.67
cg12456799	chr10	106441036	0.1607	0.2464	0.516	0.92	SORCS3	5
cg21295295	chr1	156256448	-0.167	0.256	0.516	0.92	TMEM79	93.34
cg10436041	chr19	40336909	0.05261	0.08067	0.516	0.92	FBL	2.64
cg03074175	chr12	49351458	0.2817	0.432	0.516	0.92	ARF3	6.52
cg16260610	chr6	30152322	0.6927	1.062	0.516	0.92	TRIM26	91.69
cg09141931	chr17	78668209	0.1093	0.1676	0.516	0.92	RPTOR	95.3
cg20592995	chr17	28524160	-0.247	0.3787	0.516	0.92	SLC6A4	92.31
cg10369125	chr4	53706166	0.3285	0.5037	0.516	0.92		81.98
cg17827569	chr15	47450958	-0.1987	0.3047	0.516	0.92		92.61
cg22982528	chr21	40686185	0.3946	0.6051	0.516	0.92	BRWD1	5.3
cg22633819	chr17	7809273	0.2961	0.4541	0.516	0.92	SCARNA21	85.02
cg22277636	chr2	218621320	-0.04913	0.07534	0.516	0.92	DIRC3	2.12
cg13711457	chr5	5494990	-0.05779	0.08863	0.516	0.92		3.2
cg06553107	chr16	48419522	0.03722	0.05708	0.516	0.92	SIAH1	1.58
cg14080518	chr7	98636096	-0.2434	0.3732	0.516	0.92	SMURF1	91.65
cg22981104	chr8	144255663	0.6246	0.9578	0.516	0.92		87.56
cg11117577	chr8	125551212	0.1263	0.1936	0.516	0.92	TATDN1	5.04
cg01962826	chr6	34100967	0.9624	1.476	0.516	0.92	GRM4	84.47
cg04461949	chr1	244093755	-0.192	0.2944	0.516	0.92		92.94
cg02451362	chr17	79885650	0.0819	0.1256	0.516	0.92	LOC92659	1.67
cg19594691	chr2	20646743	0.5391	0.8267	0.516	0.92	RHOB	5.2
cg22876659	chr10	3023677	0.3549	0.5443	0.516	0.92		84.04
cg18702201	chr10	46167626	-0.1216	0.1865	0.516	0.92	ANUBL1	4.67
cg01523865	chrX	136651179	-0.3075	0.4716	0.516	0.92	ZIC3	19.35
cg10069716	chr16	30922445	0.1889	0.2897	0.516	0.92		92.06
cg13126790	chr6	160010346	-0.371	0.569	0.516	0.92		68.34
cg01145939	chrX	10098219	0.2964	0.4545	0.516	0.92	WWC3	87.89
cg04222920	chr7	17980717	0.3072	0.4712	0.516	0.92	SNX13	8.47
cg00968890	chr1	39042981	-0.5028	0.7711	0.516	0.92		54.08
cg04560741	chr20	37056075	-0.2361	0.3621	0.516	0.92	LOC388796	89.4
cg03276920	chr8	6913030	2.78	4.264	0.516	0.92	DEFA5	81.11
cg17397592	chr2	237416338	0.1204	0.1846	0.516	0.92	IQCA1	2.22
cg27502766	chr2	88926899	0.03329	0.05105	0.516	0.92	EIF2AK3	1.8
cg11648968	chr1	85931116	0.05114	0.07843	0.516	0.92	DDAH1	2.11
cg08372135	chr15	25199057	-0.2035	0.3121	0.516	0.92	SNRPN	93.91
cg27162881	chr4	76649722	0.04277	0.0656	0.516	0.92	USO1	1.95
cg17232476	chr11	121440880	-0.3078	0.472	0.516	0.92	SORL1	89.54
cg09861977	chr4	1562073	0.6906	1.059	0.516	0.92		84.05
cg08796640	chr8	119123054	0.04851	0.07439	0.516	0.92	EXT1	2.71
cg18576588	chr14	105941177	0.1444	0.2215	0.516	0.92	CRIP2	1.49
cg14206576	chr15	37112893	-0.6373	0.9774	0.516	0.92		82.39
cg01012669	chr2	231822092	-0.3885	0.5959	0.516	0.92		12.2
cg01429391	chr14	23904930	-0.3278	0.5027	0.516	0.92	MYH7	85.62
cg14598877	chr21	46687659	-0.1774	0.2721	0.516	0.92	POFUT2	94.89
cg05466976	chr2	56216938	-0.293	0.4494	0.516	0.92	MIR216A	93.79
cg00660765	chr3	69371349	0.2119	0.3249	0.516	0.92	FRMD4B	90.79
cg14933468	chr11	62138599	1.039	1.594	0.516	0.92	ASRGL1	52.68
cg14479908	chr13	28712342	0.2624	0.4025	0.516	0.92	LOC100288730	5.31
cg22714290	chr1	207992548	0.04351	0.06673	0.516	0.92	LOC148696	97.9
cg03570636	chr5	2753375	0.2391	0.3668	0.516	0.92	C5orf38	7.23
cg11448883	chr7	138603662	-0.1541	0.2363	0.516	0.92	KIAA1549	93.62
cg13168374	chr18	56986220	-0.2784	0.427	0.516	0.92	CPLX4	92.92
cg20738689	chr4	8160088	0.2625	0.4026	0.516	0.92	ABLIM2	4.6
cg19726852	chr1	61715231	-0.7216	1.107	0.516	0.92	NFIA	81.37
cg10872847	chr13	114310925	-0.2157	0.3308	0.516	0.92	ATP4B	94.04
cg27570354	chr1	228115432	0.304	0.4662	0.516	0.92	WNT9A	84.71
cg10547387	chr15	55987268	-0.3353	0.5143	0.516	0.92	PRTG	90.76
cg22225258	chr1	1447235	0.05015	0.07692	0.516	0.92	ATAD3A	1.79
cg20581674	chr3	24887420	0.4776	0.7326	0.516	0.92		81.41
cg17322443	chr7	152133420	-0.08027	0.1231	0.516	0.92	FABP5L3	2.88
cg24006384	chr1	8021553	-0.04418	0.06777	0.516	0.92	PARK7	2.06
cg00791218	chr1	110052544	-0.03362	0.05157	0.516	0.92	AMIGO1	1.44
cg25497877	chr13	32890352	0.08486	0.1302	0.516	0.92	BRCA2	2.51
cg03585734	chr1	15598865	-0.4666	0.7158	0.516	0.92	FHAD1	89.02
cg04169610	chr22	42949748	-1.464	2.245	0.516	0.92	SERHL2	8.35
cg07669776	chr13	110975691	0.2264	0.3473	0.516	0.92	COL4A2	90.53
cg24161397	chr10	135038334	0.4873	0.7475	0.516	0.92	KNDC1	85.31
cg19897017	chr7	2163380	-0.1368	0.2099	0.516	0.92	MAD1L1	94.28
cg03018256	chr17	72237019	-0.2593	0.3977	0.516	0.92	TTYH2	88.31
cg25349276	chr4	41614591	-0.6239	0.957	0.516	0.92	LIMCH1	85.89
cg07750784	chr2	239988676	-0.2764	0.4239	0.516	0.92	HDAC4	90.23
cg24010613	chr17	73754373	-0.4538	0.696	0.516	0.92	GALK1	89.36
cg19256094	chr19	18980744	0.3939	0.6041	0.516	0.92	GDF1	19.99
cg09516627	chr2	25016290	0.05465	0.08383	0.516	0.92	CENPO	2.11
cg02358664	chr16	57918670	0.5705	0.8752	0.516	0.92	CNGB1	51.87
cg02254709	chr17	5400462	-0.7215	1.107	0.516	0.92		85.62
cg13879457	chr12	113917133	-0.5975	0.9166	0.516	0.92		24.85
cg18252968	chr7	44621956	-0.08085	0.124	0.516	0.92	TMED4	2.92
cg25328184	chr5	110406414	0.08091	0.1241	0.516	0.92	TSLP	2.38
cg02208302	chr14	103664987	0.2605	0.3996	0.516	0.92		90.15
cg14108356	chr9	107753554	-0.06504	0.09977	0.516	0.92		3.55
cg11389953	chr8	87522676	-1.302	1.997	0.516	0.92		78.61
ch.10.1999173F	chr10	95990357	0.311	0.477	0.516	0.92	PLCE1	9.82
cg01969433	chr11	46564392	0.3073	0.4714	0.516	0.92	AMBRA1	92.39
cg07580707	chr3	14220061	0.4194	0.6433	0.516	0.92	XPC	6.83
cg10042846	chr17	32683418	0.309	0.474	0.516	0.92	CCL13	82.8
cg14660163	chr2	161150008	-0.1213	0.1861	0.516	0.92	RBMS1	94.93
cg00983637	chr1	26663115	0.07604	0.1166	0.516	0.92	AIM1L	1.69
cg19071989	chr7	2566113	-0.3446	0.5286	0.516	0.92	LFNG	87.04
cg22076160	chr1	235805690	-0.3828	0.5873	0.516	0.92	GNG4	9.16
cg05944661	chr1	6457799	0.3711	0.5693	0.516	0.92		72.38
cg20580913	chr6	1599288	0.5196	0.7971	0.516	0.92		92.01
cg19687457	chr19	1865884	0.4058	0.6225	0.516	0.92		76.99
cg14436569	chr9	119085681	0.3322	0.5096	0.516	0.92	PAPPA	85.33
cg12240637	chr17	42146261	-0.1301	0.1996	0.516	0.92	LSM12	95.25
cg04836492	chr1	248790459	-1.102	1.69	0.516	0.92	OR2T11	85.26
cg06776709	chr7	139021255	-0.6503	0.9976	0.516	0.92		78.12
cg03209882	chr16	87445100	-0.1219	0.187	0.516	0.92	ZCCHC14	95.69
cg11954313	chr17	28921927	0.4523	0.6938	0.516	0.92	LRRC37B2	86.18
cg24802835	chr4	184922406	-0.2075	0.3182	0.516	0.92	STOX2	93.43
cg01257601	chr16	4815648	0.3138	0.4814	0.516	0.92	ZNF500	90.77
cg03088328	chr22	50874154	-0.349	0.5354	0.516	0.92	SAPS2	81.48
cg24674445	chr1	156076363	0.4209	0.6457	0.516	0.92		6.68
cg00989904	chr3	136340367	0.9263	1.421	0.516	0.92	STAG1	75.41
cg22529546	chr12	112819040	0.2843	0.4362	0.516	0.92		14.88
cg00150012	chr13	110763342	-0.05932	0.09101	0.516	0.92		98.02
cg12493218	chr11	101453358	0.2121	0.3254	0.516	0.92	TRPC6	6.47
cg24830971	chr10	3180960	0.3111	0.4773	0.516	0.92	PITRM1	84.99
cg00012792	chr6	8064493	-0.1359	0.2086	0.516	0.92	MUTED	6.13
cg25580008	chr8	121044248	-0.136	0.2087	0.516	0.92	DEPDC6	95.08
cg11437063	chr10	1715848	-0.06832	0.1048	0.516	0.92	ADARB2	98.13
cg21151287	chr5	14488003	-0.1234	0.1893	0.516	0.92	TRIO	96.2
cg18875631	chr14	101497760	-0.1188	0.1822	0.516	0.92	MIR543	95.2
cg16287042	chr6	95221182	1.014	1.555	0.516	0.92		82.77
cg17473318	chr19	19033250	0.3618	0.5551	0.516	0.92	DDX49	81.9
cg24836097	chr4	4292567	0.1337	0.2052	0.516	0.92	ZNF509	4.73
cg16490874	chr5	176924848	-0.03814	0.05851	0.516	0.92	PDLIM7	1.81
cg25922637	chr10	128076308	0.1578	0.2421	0.516	0.92	ADAM12	6.52
cg19410143	chr22	17485612	-0.2991	0.4589	0.516	0.92	GAB4	92.83
cg24825767	chr10	18453319	-0.6512	0.9991	0.516	0.92	CACNB2	76.82
cg16270885	chr7	48130197	-0.5873	0.901	0.516	0.92	UPP1	85.92
cg20810675	chr4	171604188	-0.3516	0.5395	0.516	0.92		88.73
cg17637877	chr11	113779788	-0.3741	0.574	0.516	0.92	HTR3B	92.05
cg21964662	chr13	79234715	-0.2086	0.3201	0.516	0.92	RNF219	92.55
cg00201870	chr7	53103789	-0.3675	0.5638	0.516	0.92	POM121L12	78.1
cg02118390	chr6	167051744	-0.07218	0.1107	0.516	0.92	RPS6KA2	97.75
cg14275738	chr17	71640340	0.04364	0.06696	0.516	0.92	SDK2	2
cg19738283	chr2	176976802	0.05012	0.07691	0.516	0.92		2.49
cg10249507	chr19	17758229	0.2136	0.3277	0.516	0.92	UNC13A	91.65
cg16026346	chr22	37915449	-0.09144	0.1403	0.516	0.92	CARD10	3.02
cg09865425	chr7	86782513	0.2088	0.3204	0.516	0.92	DMTF1	7.2
cg11540534	chr2	133038261	-0.2412	0.3701	0.516	0.92		90.29
cg09410389	chr8	41168205	0.2856	0.4383	0.516	0.92	SFRP1	8.02
cg13280803	chr11	30255943	0.3332	0.5112	0.516	0.92	FSHB	78.52
cg01617022	chr2	75873889	-0.1207	0.1851	0.516	0.92	MRPL19	3.19
cg11888747	chr3	9821816	0.09163	0.1406	0.516	0.92	TADA3	4.29
cg21126506	chr14	76954980	0.4004	0.6143	0.516	0.92	ESRRB	77.88
cg02946518	chr5	178683834	-0.1689	0.2592	0.516	0.92	ADAMTS2	94.84
cg03665229	chr16	58567278	0.6282	0.9639	0.516	0.92	CNOT1	76.05
cg01301233	chr15	40675452	0.1458	0.2237	0.516	0.92	C15orf23	5.1
cg24165747	chr19	42440198	-0.8173	1.254	0.516	0.92		60.24
cg09412882	chr11	12271701	0.3369	0.517	0.516	0.92	MICAL2	84.15
cg08918811	chr11	19262251	-0.05373	0.08244	0.516	0.92	E2F8	2.17
cg00908690	chr14	90135319	-0.3002	0.4606	0.516	0.92		87.04
cg15944762	chr17	49197820	0.1404	0.2154	0.516	0.92	SPAG9	3.13
cg00565658	chr4	1348867	-0.2743	0.421	0.516	0.92	KIAA1530	87.12
cg22152446	chr4	48754953	-0.794	1.218	0.516	0.92	FRYL	38.48
cg07572563	chr14	70826338	0.08755	0.1343	0.516	0.92	COX16	3.38
cg24507502	chr18	34827082	-0.5274	0.8092	0.516	0.92	BRUNOL4	87.58
cg24445167	chr12	2383231	0.2891	0.4435	0.516	0.92	CACNA1C	87.12
cg19374731	chr1	2279730	-0.2305	0.3536	0.516	0.92	MORN1	93.39
cg10827488	chr11	113953838	-0.1873	0.2874	0.516	0.92	ZBTB16	5.11
cg24602411	chr1	192515127	-0.7366	1.13	0.516	0.92		51.83
cg24004483	chr1	944783	-0.8648	1.327	0.516	0.92		47.19
cg13950903	chr14	100149728	0.1575	0.2416	0.516	0.92	CYP46A1	5.96
cg20065768	chr16	29796685	-0.3022	0.4637	0.516	0.92		10.28
ch.19.1079710R	chr19	33483456	-0.4449	0.6827	0.516	0.92	RHPN2	13.83
cg07843390	chr19	2541015	-0.5734	0.8799	0.516	0.92	GNG7	92.3
cg17504989	chr13	35323728	-0.3168	0.4862	0.516	0.92		92.96
cg00155167	chr8	100025831	0.26	0.399	0.516	0.92	VPS13B	7.54
cg12535596	chr1	182360697	-0.2791	0.4283	0.516	0.92	GLUL	4.73
cg01787821	chr3	10400481	-0.1022	0.1569	0.516	0.92	ATP2B2	98.19
cg14645972	chr6	2988997	-0.08227	0.1263	0.516	0.92	DKFZP686I15217	3.05
cg26819427	chr16	2028435	-0.2696	0.4138	0.516	0.92	TBL3	91.06
cg10125195	chr12	55028545	-0.3172	0.4868	0.516	0.92	LACRT	82.5
cg20865151	chr6	6724842	0.1064	0.1634	0.516	0.92		4.91
cg19463349	chr13	27316791	-1.445	2.217	0.516	0.92		62.31
cg23197406	chr19	39221476	0.2566	0.3937	0.516	0.92	CAPN12	90.58
cg07261920	chr5	156885069	-0.8122	1.246	0.516	0.92		43.99
cg21570988	chr6	32116841	-0.1713	0.2628	0.516	0.92	PRRT1	4.06
cg04215359	chr2	153381623	-0.4565	0.7006	0.516	0.92	FMNL2	88.64
cg16214492	chr17	76128676	0.0594	0.09116	0.516	0.92	TMC8	1.4
cg12420209	chr1	17861957	-0.3699	0.5676	0.516	0.92		91.33
cg08638876	chr15	63569511	-0.05888	0.09036	0.516	0.92	APH1B	2.88
cg01060016	chr13	111720031	0.1147	0.176	0.516	0.92		5.89
cg11129772	chr7	53879728	-0.7047	1.082	0.516	0.92		87.34
cg17356999	chr15	40861314	0.1237	0.1899	0.516	0.92	RPUSD2	4.13
cg24481035	chr19	54388422	-0.2151	0.3301	0.516	0.92	PRKCG	92.02
cg26695010	chr11	65641043	-0.03746	0.05749	0.516	0.92	EFEMP2	1.5
cg19126110	chr7	115263754	0.6007	0.9219	0.516	0.92		82.01
cg24726668	chr14	39736238	0.2105	0.3231	0.516	0.92	CTAGE5	3.42
cg18798922	chr2	171572863	-0.06078	0.09328	0.516	0.92	SP5	2.14
cg24348823	chr19	5680464	0.0397	0.06093	0.516	0.92	HSD11B1L	1.67
cg07247998	chr10	123778998	-0.5055	0.7758	0.516	0.92	TACC2	63.73
cg08887707	chr1	3613723	1.031	1.582	0.516	0.92	TP73	95.88
cg03771939	chr10	96161916	-0.8087	1.241	0.516	0.92	TBC1D12	69.85
cg04719949	chr19	58570022	-0.1542	0.2366	0.516	0.92	ZNF135	93.43
cg07097265	chr17	17727093	-0.1985	0.3046	0.516	0.92	SREBF1	5.15
cg10864941	chr3	42452781	-0.1686	0.2588	0.516	0.92	LYZL4	94.15
cg10833551	chr11	30649517	-0.7104	1.09	0.516	0.92		84.89
cg08757721	chr17	72999242	-0.04083	0.06267	0.516	0.92	CDR2L	98.19
cg23714454	chr11	125756760	0.3736	0.5734	0.516	0.92	HYLS1	88.3
cg10632955	chr6	31606872	0.2512	0.3856	0.516	0.92	BAT3	85.83
cg01322290	chr4	40818120	-0.6978	1.071	0.516	0.92	APBB2	88.28
cg04685186	chr8	38321005	0.4054	0.6223	0.516	0.92	FGFR1	65.86
cg05984045	chr13	27747292	-0.1925	0.2954	0.516	0.92	USP12	94.27
cg11312353	chr13	114202861	-0.2429	0.3728	0.516	0.92	TMCO3	94.43
cg01970496	chr2	177005398	-0.03752	0.05759	0.516	0.92		2.17
cg01389728	chr10	6620572	0.7593	1.165	0.516	0.92	PRKCQ	27.59
cg18026826	chr17	78704367	0.1421	0.218	0.516	0.92	RPTOR	94.5
cg06614221	chr15	96846163	0.4724	0.725	0.516	0.92		78.11
cg15046935	chr19	45595006	0.6038	0.9268	0.516	0.92		8.29
cg25435714	chr7	157083381	0.7862	1.207	0.516	0.92		68.22
cg01325840	chr21	37508476	-0.2233	0.3428	0.516	0.92	CBR3	7.47
cg22219136	chr17	15164284	0.1394	0.2139	0.516	0.92	PMP22	3.59
cg16535121	chr16	86553804	-0.1393	0.2138	0.516	0.92		4.34
cg04298224	chr13	113707471	-0.3383	0.5192	0.516	0.92	MCF2L	81.74
cg15114013	chr1	41159283	-0.5993	0.9198	0.516	0.92	NFYC	72.91
cg24393470	chr6	145069578	0.8498	1.304	0.516	0.92	UTRN	85.17
cg00421612	chr7	1251338	-1.402	2.152	0.516	0.92		71.29
cg21220286	chr15	40650133	0.2989	0.4588	0.516	0.92	DISP2	3.97
cg22791545	chr17	1924319	-0.1652	0.2536	0.516	0.92	RTN4RL1	6.86
cg25519033	chr11	695585	0.09914	0.1522	0.516	0.92	TMEM80	1.75
cg18697632	chr5	77140985	-0.6924	1.063	0.516	0.92		11.08
cg05702280	chr9	34988294	0.8568	1.315	0.516	0.92	DNAJB5	72.39
cg22153799	chr7	158819822	0.1534	0.2355	0.516	0.92		95.15
cg19142181	chr20	61591066	-2.961	4.544	0.516	0.92	SLC17A9	53.72
cg12169771	chr6	29768248	-0.2192	0.3364	0.516	0.92		94.91
cg16257559	chr1	200864223	-0.2662	0.4086	0.516	0.92	C1orf106	87.38
cg02092141	chr11	66411184	-0.1926	0.2957	0.516	0.92	RBM4	94.77
cg07243241	chr1	35545205	-0.06551	0.1006	0.516	0.92	ZMYM1	2.89
cg24252910	chr15	90234070	-0.09898	0.1519	0.516	0.92	PEX11A	4.22
cg12053296	chr6	31746808	0.09347	0.1435	0.516	0.92	VARS	97.03
cg25535106	chr2	27549046	-0.3766	0.5781	0.516	0.92	GTF3C2	80.5
cg24591318	chr4	40632020	-0.1559	0.2393	0.516	0.92	RBM47	4.63
cg27390496	chr19	51357367	0.2185	0.3353	0.516	0.92	KLK3	91.92
cg01495509	chr5	169816378	-0.1465	0.2249	0.516	0.92	KCNIP1	4.34
cg22022957	chr11	2908102	-0.6169	0.947	0.516	0.92	CDKN1C	79.8
cg04562662	chrX	73162779	0.1879	0.2884	0.516	0.92	LOC554203	93.5
cg00391229	chr22	50845326	0.1647	0.2529	0.516	0.92	SAPS2	93.86
cg14487577	chr6	52012390	0.2384	0.366	0.516	0.92	MIR133B	91.97
cg02859837	chr1	78957515	0.3112	0.4778	0.516	0.92	PTGFR	11.45
cg05465498	chr17	4871300	0.1703	0.2614	0.516	0.92	CAMTA2	4.2
cg06338421	chr5	146889561	0.1707	0.262	0.516	0.92		3.68
cg18735810	chr5	50260204	-0.1818	0.2791	0.516	0.92		6.15
cg25538450	chr19	1847778	-0.6433	0.9874	0.516	0.92	REXO1	18.67
cg05793094	chr6	30123034	-0.5412	0.8308	0.516	0.92	TRIM10	80.44
cg10257407	chr12	16032825	-0.6539	1.004	0.516	0.92		85.89
cg01963906	chr1	27677240	-0.08329	0.1279	0.516	0.92	SYTL1	96.4
cg06082897	chr1	7767716	0.2858	0.4388	0.516	0.92	CAMTA1	84.27
cg24746106	chr13	113708289	-0.06432	0.09874	0.516	0.92	MCF2L	98.03
cg06814792	chr1	120174570	-0.3839	0.5893	0.516	0.92	ZNF697	21.5
cg19665644	chr11	13030474	0.03895	0.05979	0.516	0.92	RASSF10	1.96
cg02225739	chr16	83933267	0.1121	0.172	0.516	0.92	MLYCD	3.56
cg02916272	chr11	1769443	0.854	1.311	0.516	0.92	HCCA2	55.68
cg08098868	chr17	54253244	-0.2972	0.4563	0.516	0.92	ANKFN1	90.11
cg17771569	chr19	1789618	-0.729	1.119	0.516	0.92	ATP8B3	33.57
cg09561417	chr17	18223010	0.7151	1.098	0.516	0.92	SMCR8	73.23
cg21524032	chr13	50030794	-0.326	0.5005	0.516	0.92	SETDB2	93.06
cg10441424	chr5	1316636	0.2757	0.4233	0.516	0.92		4.16
cg10355708	chr8	145618298	0.1997	0.3066	0.516	0.92	ADCK5	93.22
cg01703966	chr7	143207845	-0.1912	0.2935	0.516	0.92		91.37
cg14391855	chr11	66104174	0.3299	0.5065	0.516	0.92	RIN1	16.68
cg01282374	chrX	15666287	-0.3313	0.5085	0.516	0.92	TMEM27	93.51
cg08230332	chr3	49592476	0.04909	0.07536	0.516	0.92	BSN	1.93
cg10686758	chr17	39279735	0.5864	0.9002	0.516	0.92	KRTAP4-12	47.31
cg24264382	chr10	76998652	0.3183	0.4886	0.516	0.92		88.06
cg03953671	chr1	26488355	0.5682	0.8723	0.516	0.92	GRRP1	10.95
cg19475224	chr7	150689889	-0.5813	0.8924	0.516	0.92	NOS3	47.17
cg18926212	chr12	50297936	0.4727	0.7257	0.516	0.92	FAIM2	8.21
cg08572875	chr17	296110	-0.1745	0.2679	0.516	0.92	FAM101B	93.1
cg21974350	chr13	112616931	0.3512	0.5391	0.516	0.92		85.91
cg27160524	chr2	1691184	-0.2919	0.4481	0.516	0.92	PXDN	85.2
cg01393327	chr15	65341703	0.1192	0.1829	0.516	0.92	OSTBETA	4.97
cg22282174	chr3	127339645	0.9476	1.455	0.516	0.92	MCM2	89.61
cg01416487	chr12	96252677	0.1462	0.2244	0.516	0.92	SNRPF	5.6
cg21579294	chr13	113997499	0.4796	0.7362	0.516	0.92	GRTP1	81.13
cg05894122	chr11	6256091	0.0415	0.06372	0.516	0.92	FAM160A2	1.83
cg18714560	chr11	628302	-0.4747	0.7287	0.516	0.92	SCT	88.77
cg17750139	chr19	13842571	0.04785	0.07346	0.516	0.92		1.27
cg18188739	chr1	2058941	-0.5089	0.7812	0.516	0.92	PRKCZ	16.04
cg22598458	chr7	64862915	-0.1646	0.2527	0.516	0.92	ZNF92	94.56
cg16928657	chr11	60674297	0.0698	0.1072	0.516	0.92	PRPF19	2.45
cg05752685	chr11	74952787	0.05321	0.08169	0.516	0.92		1.73
cg24007833	chr7	138459617	-0.6482	0.9952	0.516	0.92	ATP6V0A4	90.8
cg08667998	chr7	41189207	-0.1144	0.1757	0.516	0.92		94.3
cg13656360	chr11	118307782	0.06651	0.1021	0.516	0.92	MLL	3.46
cg15066777	chr18	66382427	0.1061	0.1628	0.516	0.92	CCDC102B	1.51
cg13334883	chr8	114447532	-0.08608	0.1322	0.516	0.92	CSMD3	3.88
cg26322591	chr12	130316015	-0.563	0.8644	0.516	0.92	TMEM132D	90.78
cg19410609	chr2	31541350	-0.7249	1.113	0.516	0.92		22.7
cg26201787	chr12	77157648	0.05118	0.07858	0.516	0.92	ZDHHC17	2.31
cg26003140	chr17	8611612	0.5591	0.8585	0.516	0.92		26.24
cg17084937	chr2	131722722	-0.2887	0.4433	0.516	0.92	ARHGEF4	85.49
cg14074351	chr1	2835156	0.2196	0.3371	0.516	0.92		92.84
cg02222234	chr2	208576132	0.05061	0.0777	0.516	0.92	CCNYL1	2.15
cg10501360	chr10	49671665	0.4697	0.7211	0.516	0.92	ARHGAP22	87.62
cg08908355	chr1	149857186	-0.09412	0.1445	0.516	0.92	HIST2H2BE	2.96
cg02849769	chr1	110527541	0.1454	0.2233	0.516	0.92	AHCYL1	1.73
cg23080354	chr22	45405880	0.09228	0.1417	0.516	0.92	PHF21B	1.53
cg14144314	chr14	101506379	0.3018	0.4635	0.516	0.92	MIR376B	86.11
cg13784460	chr14	90096812	-0.3174	0.4874	0.516	0.92		76.6
cg07790279	chr10	125851132	-0.5156	0.7917	0.516	0.92		46.41
cg23059725	chr2	20190224	-0.1022	0.1569	0.516	0.92	WDR35	4.81
cg09500196	chr16	8963749	0.5042	0.7742	0.516	0.92	CARHSP1	31.74
cg10020520	chr16	30976186	-0.5073	0.779	0.516	0.92	SETD1A	49.79
cg19878194	chr5	172744882	-0.2996	0.4601	0.516	0.92	STC2	91.82
cg05815920	chr10	103880348	-0.0619	0.09505	0.516	0.92	LDB1	2.89
cg14207921	chr14	20898785	-0.4435	0.681	0.516	0.92	KLHL33	96.19
cg10203588	chr13	112255534	-0.04375	0.06719	0.516	0.92		98.23
cg19579903	chr6	30583082	0.08374	0.1286	0.516	0.92	PPP1R10	2.61
cg05463705	chr11	9482308	-0.1398	0.2147	0.516	0.92	ZNF143	4.48
cg02749463	chr17	46646359	-0.6419	0.9857	0.516	0.92	HOXB3	50.06
cg20818417	chr1	76082690	0.1565	0.2403	0.516	0.92		5.48
cg26197836	chrX	103046141	-0.2337	0.3588	0.516	0.92	PLP1	91.78
cg18317349	chr17	7727195	0.1414	0.2171	0.516	0.92	DNAH2	95.84
cg12656653	chr10	13771427	-0.1026	0.1576	0.516	0.92	FRMD4A	97.65
cg25792439	chr17	78163268	0.4737	0.7275	0.516	0.92	CARD14	73.22
cg25113767	chr12	124907367	-0.3573	0.5487	0.516	0.92	NCOR2	84.73
cg01791410	chr3	150802997	0.1934	0.2969	0.516	0.92		6.87
cg15961455	chr1	23590501	-0.4803	0.7375	0.516	0.92		47.51
cg02183564	chr7	76874892	0.7879	1.21	0.516	0.92	CCDC146	77.28
cg11907323	chr8	122685859	0.2029	0.3116	0.516	0.92		91.3
cg15736783	chr6	80178612	-0.419	0.6435	0.516	0.92		85.46
cg19217955	chr17	7123994	0.2741	0.4209	0.516	0.92	DLG4	12.33
cg23394391	chr1	8409065	-0.07281	0.1118	0.516	0.92		3.35
cg25215230	chr4	15679598	-0.5577	0.8564	0.516	0.92		87.21
cg13582446	chr11	60682267	0.1181	0.1813	0.516	0.92	TMEM109	3.78
cg15088574	chr1	4848991	0.3678	0.5649	0.516	0.92		79.5
cg13781956	chr9	117826025	0.3296	0.5061	0.516	0.92	TNC	67.31
cg25413906	chr13	27746337	-0.06976	0.1071	0.516	0.92	USP12	3.15
cg25328477	chr19	33571995	0.1235	0.1897	0.516	0.92	GPATCH1	2.06
ch.2.81927627R	chr2	82074116	0.2667	0.4095	0.516	0.92		4.56
cg18862260	chr2	190927550	-0.7294	1.12	0.516	0.92	MSTN	88.86
cg12602711	chr7	3947798	-0.371	0.5697	0.516	0.92	SDK1	93.41
cg12944343	chr14	93698416	1.236	1.898	0.516	0.92		51.72
cg20263510	chr4	7666259	0.5848	0.898	0.516	0.92	SORCS2	93.55
cg12536526	chr7	99156782	0.07099	0.109	0.516	0.92	ZNF655	3.32
cg10902101	chr22	48899955	-0.2574	0.3953	0.516	0.92	FAM19A5	93.33
cg18477928	chr12	111638391	-0.1989	0.3054	0.516	0.92	CUX2	91.52
cg00737801	chr16	1516140	0.04052	0.06223	0.516	0.92	CLCN7	98.78
cg14129855	chr12	67819936	0.529	0.8124	0.516	0.92		86.43
cg15294778	chr2	75058623	0.2465	0.3786	0.516	0.92	HK2	91.67
cg22594055	chr5	131832675	0.3056	0.4694	0.516	0.92		4.03
cg26972389	chr5	169407753	-0.2548	0.3913	0.516	0.92	FAM196B	90.67
cg13306335	chr1	2345376	-0.4353	0.6686	0.516	0.92	PEX10	79.72
cg03498559	chr4	70361062	-0.455	0.6988	0.516	0.92	UGT2B4	91.16
cg06468442	chrX	106692682	-0.3105	0.4769	0.516	0.92		21.38
cg14534089	chr13	111061002	-0.1126	0.1729	0.516	0.92	COL4A2	97
cg20256881	chr10	134428463	0.2669	0.4098	0.516	0.92	INPP5A	92.84
cg11489765	chr4	169594942	0.2823	0.4336	0.516	0.92	PALLD	90.53
cg13969273	chr16	69760564	0.07547	0.1159	0.516	0.92	NQO1	3.14
cg03558120	chr14	105538516	-0.1112	0.1708	0.516	0.92		97.15
cg14960238	chr17	30438610	-0.5407	0.8304	0.516	0.92		69.2
cg14275693	chr9	114363076	-0.129	0.1981	0.516	0.92	PTGR1	95.06
cg06365094	chr16	3074279	0.05089	0.07816	0.516	0.92	HCFC1R1	2.1
cg12427029	chr1	226496828	0.3312	0.5087	0.516	0.92	LIN9	4.01
cg14045327	chr19	387968	-0.1457	0.2238	0.516	0.92		96.6
cg16625216	chr4	926338	0.2121	0.3257	0.516	0.92	TMEM175	2.67
cg10930218	chr10	89622165	-0.2808	0.4313	0.516	0.92	PTEN	7.12
cg16501028	chr11	32450000	0.5341	0.8203	0.516	0.92	WT1	41.85
cg26144567	chr1	29446085	0.1438	0.2209	0.516	0.92	EPB41	96.16
cg09415814	chr1	150336856	0.0392	0.0602	0.516	0.92	RPRD2	1.73
cg27256934	chr11	61197489	-0.05744	0.08823	0.516	0.92	CPSF7	2.13
cg20493885	chr17	4607678	-0.07556	0.116	0.516	0.92	PELP1	3.3
cg22573712	chr5	150632412	-0.05744	0.08822	0.516	0.92	GM2A	2.7
cg26480626	chr5	176514355	0.2243	0.3444	0.516	0.92	FGFR4	8.9
cg00610577	chr12	12008666	0.3309	0.5083	0.516	0.92	ETV6	6.6
cg07181952	chr1	1239999	0.3909	0.6003	0.516	0.92	ACAP3	87.19
cg07664370	chr3	53164607	0.05453	0.08376	0.516	0.92	RFT1	1.99
cg02956274	chr12	51236582	-0.4353	0.6687	0.516	0.92	TMPRSS12	85.51
cg09453103	chr16	1095865	-0.6607	1.015	0.516	0.92		66.66
cg16909799	chr8	140841666	-0.4229	0.6495	0.516	0.92	TRAPPC9	92.44
cg26127778	chr15	93617141	1.014	1.558	0.516	0.92	RGMA	69.06
cg26216618	chr22	23480087	0.2371	0.3642	0.516	0.92	RTDR1	7.97
cg00889833	chr3	38388432	0.2654	0.4077	0.516	0.92	XYLB	6.75
cg27394478	chrX	152683703	-0.3362	0.5164	0.516	0.92	ZFP92	85.56
cg12612309	chr1	10702137	-0.1413	0.2171	0.516	0.92	CASZ1	93.61
cg11758345	chr17	79304498	-0.3722	0.5718	0.516	0.92	TMEM105	87.09
cg00852565	chr19	4326524	-0.5723	0.879	0.516	0.92	STAP2	58.11
cg02846316	chr16	31340340	-0.4823	0.7408	0.516	0.92	ITGAM	82.63
cg09796376	chr20	30640595	-0.9185	1.411	0.516	0.92	HCK	11.55
cg00390682	chr2	232063187	0.1971	0.3028	0.516	0.92	ARMC9	4.75
cg24552697	chr1	94699805	-0.8933	1.372	0.516	0.92	ARHGAP29	85.1
cg00706396	chr11	73087735	-0.06142	0.09434	0.516	0.92	RELT	2.32
cg08327706	chr11	132953409	-0.4655	0.715	0.516	0.92	OPCML	24.06
cg24754336	chr20	61494027	-0.6767	1.039	0.517	0.92	TCFL5	58.49
cg09792008	chr5	44389062	-0.1851	0.2844	0.517	0.92	FGF10	6.3
cg23944251	chr10	25464719	0.1808	0.2776	0.517	0.92	LOC100128811	4.3
cg01675596	chr8	145911897	-0.967	1.485	0.517	0.92		33.81
cg11078683	chr17	35293168	0.06586	0.1012	0.517	0.92	LHX1	3.5
cg20646120	chr20	60982720	0.2	0.3072	0.517	0.92	CABLES2	5.86
cg05994982	chr10	99400019	-0.5693	0.8746	0.517	0.92	PI4K2A	37.67
cg26573335	chr6	41863096	0.03452	0.05303	0.517	0.92	USP49	1.5
cg10250534	chr4	24586033	0.4129	0.6343	0.517	0.92	DHX15	7.28
cg22347322	chr22	43807980	0.5524	0.8486	0.517	0.92	MPPED1	7.94
cg00498155	chr19	37157879	0.09791	0.1504	0.517	0.92	ZNF461	2.21
cg00775906	chr8	144872060	-0.05089	0.07817	0.517	0.92		98.38
cg17491947	chr4	46994956	-0.0901	0.1384	0.517	0.92	GABRA4	2.65
cg21790314	chr4	955469	-0.3802	0.584	0.517	0.92	DGKQ	84.23
cg18426557	chr9	116346602	0.9178	1.41	0.517	0.92	RGS3	92.63
cg12421032	chr1	157108028	-0.04798	0.07371	0.517	0.92	ETV3	2.47
cg08187585	chr14	105393182	0.1197	0.1838	0.517	0.92	PLD4	5.14
cg16611234	chr11	58870075	-0.5191	0.7975	0.517	0.92		30.17
cg26684131	chr6	32410365	0.2053	0.3153	0.517	0.92	HLA-DRA	92.7
cg27312709	chr1	6202080	-0.1548	0.2378	0.517	0.92	CHD5	95.01
cg21886268	chr7	150421736	-0.2685	0.4125	0.517	0.92		92.99
cg21619547	chr3	93780328	-0.5264	0.8087	0.517	0.92	DHFRL1	91.17
cg22336034	chr22	30821633	0.1021	0.1569	0.517	0.92	MTP18	3.44
cg19045762	chr19	35717734	0.4353	0.6688	0.517	0.92	FAM187B	93.59
cg07146073	chr17	29852668	-0.4771	0.7329	0.517	0.92	RAB11FIP4	90.7
cg17296078	chr10	99259721	-0.3985	0.6122	0.517	0.92	MMS19	23.7
cg10321928	chrX	100604176	-0.4087	0.628	0.517	0.92	TIMM8A	21.46
cg19486585	chr2	109151054	0.03852	0.05918	0.517	0.92		1.93
cg17544639	chr10	102289693	-0.05681	0.08729	0.517	0.92	NDUFB8	2.4
cg10694959	chr1	32573640	-0.07525	0.1156	0.517	0.92	KPNA6	3.31
cg12705326	chr1	6158691	0.3108	0.4775	0.517	0.92	KCNAB2	89.3
cg06508879	chr11	133827256	0.141	0.2166	0.517	0.92	IGSF9B	2.55
cg05226125	chr1	87594107	0.3297	0.5065	0.517	0.92	LOC339524	84.6
cg02314514	chr16	27786318	0.2216	0.3405	0.517	0.92	KIAA0556	91.56
cg15187665	chr5	123679203	-0.1856	0.2852	0.517	0.92		94.85
cg01849903	chr3	127263647	-0.3749	0.576	0.517	0.92		73.79
cg21055684	chr5	107005047	-0.3597	0.5527	0.517	0.92	EFNA5	4.92
cg25508527	chr19	7294983	-0.04901	0.0753	0.517	0.92	INSR	2.3
cg18116154	chr3	139396524	-0.0578	0.08881	0.517	0.92	NMNAT3	1.9
cg16311334	chr11	926082	-0.0436	0.067	0.517	0.92	AP2A2	1.4
cg13468759	chr9	18605667	-0.2077	0.3192	0.517	0.92	ADAMTSL1	92.94
cg27311970	chr1	54195830	-0.122	0.1875	0.517	0.92	GLIS1	95.16
cg00777375	chr2	42327026	0.2133	0.3277	0.517	0.92		91.88
ch.2.52173332R	chr2	52319828	-0.09045	0.139	0.517	0.92		3.44
cg01383881	chr7	47292384	0.2315	0.3557	0.517	0.92		91.85
cg13513804	chr10	50121894	-0.268	0.4118	0.517	0.92	LRRC18	85.85
cg07365147	chr6	30707050	-0.1576	0.2421	0.517	0.92	FLOT1	94.76
cg18405544	chr5	67615770	-0.6662	1.024	0.517	0.92		87.36
cg08460812	chr4	109087419	-0.7556	1.161	0.517	0.92	LOC641518	58.34
cg07753598	chr2	219267634	-0.172	0.2643	0.517	0.92	CTDSP1	93.88
cg24680439	chr10	134778467	-1.954	3.002	0.517	0.92		63.5
cg25290355	chr19	54975087	0.6931	1.065	0.517	0.92	LENG9	22.36
cg02557110	chr5	1089654	-0.319	0.4902	0.517	0.92	SLC12A7	91.45
cg19625116	chr11	94276903	0.3257	0.5004	0.517	0.92	FUT4	5.56
cg06056949	chr6	33217217	0.05377	0.08262	0.517	0.92		1.87
cg16006934	chr12	120907680	-0.09944	0.1528	0.517	0.92	DYNLL1	2.76
cg10166889	chr5	61028374	-0.8989	1.381	0.517	0.92		60.52
cg16823292	chr1	71472738	-0.5562	0.8547	0.517	0.92	PTGER3	90.81
cg04043826	chr14	91739105	-0.7313	1.124	0.517	0.92	CCDC88C	88.23
cg17832639	chr6	32078133	-0.3379	0.5192	0.517	0.92	TNXB	77.72
cg00989492	chr1	70033219	0.08676	0.1333	0.517	0.92		1.49
cg18520411	chr19	19516967	0.1884	0.2896	0.517	0.92	GATAD2A	2.52
cg05776138	chr12	57587773	-0.4466	0.6863	0.517	0.92	MIR1228	72.78
cg19939065	chr3	116163765	-0.1708	0.2625	0.517	0.92	LSAMP	7.08
cg16788857	chr3	192577951	3.08	4.733	0.517	0.92	C3orf59	53.3
cg23068701	chr1	11866236	-0.05025	0.07722	0.517	0.92	CLCN6	2.3
cg02269978	chr6	32847585	-0.8397	1.29	0.517	0.92	PPP1R2P1	39.3
cg20946991	chr1	56213304	-0.3176	0.488	0.517	0.92		87.37
cg09806970	chr8	141467549	0.1669	0.2565	0.517	0.92	TRAPPC9	4.42
cg19289355	chr7	127260012	0.2836	0.4358	0.517	0.92		7.54
cg01333619	chr11	134094250	0.1918	0.2947	0.517	0.92	NCAPD3	2.45
cg19140834	chr7	131217668	-0.3102	0.4767	0.517	0.92	PODXL	80.2
cg05855116	chr7	101603335	0.198	0.3042	0.517	0.92	CUX1	95.86
cg01445411	chr2	1358684	-0.552	0.8483	0.517	0.92	SNTG2	89.46
cg03657257	chrX	100673072	0.9599	1.475	0.517	0.92	ARMCX4	16.73
cg16414762	chr1	6845247	-0.104	0.1598	0.517	0.92	CAMTA1	2.76
cg04679235	chr9	114393170	-0.09523	0.1463	0.517	0.92	DNAJC25-GNG10	3.83
cg08946157	chr1	85594903	-0.2119	0.3257	0.517	0.92	WDR63	91.51
cg12432709	chr18	52627333	-0.2835	0.4357	0.517	0.92	CCDC68	93.44
cg02789965	chr19	1524449	-0.1155	0.1775	0.517	0.92	PLK5P	3.16
cg15805104	chr19	56988935	-0.05666	0.08707	0.517	0.92	ZNF667	1.74
cg03019460	chr11	71823446	-0.113	0.1737	0.517	0.92	C11orf51	3.28
cg01357779	chr6	27227527	-0.282	0.4333	0.517	0.92		88.9
cg10125636	chr19	51847299	-0.2701	0.4151	0.517	0.92		90.01
cg22712883	chr13	31579374	0.1179	0.1812	0.517	0.92		96.55
cg26410635	chr12	96350720	-0.9494	1.459	0.517	0.92	AMDHD1	69.54
cg13438543	chr5	77071525	0.1155	0.1775	0.517	0.92	TBCA	4.07
cg03230456	chr2	74939268	-0.4228	0.6497	0.517	0.92		88.88
cg02794695	chr8	134072611	-0.1191	0.1831	0.517	0.92	SLA	3.78
cg26437564	chr7	45808727	-0.2265	0.348	0.517	0.92	SEPT13	5.3
cg22735302	chr6	33147254	-0.4021	0.618	0.517	0.92	COL11A2	80.73
cg04883026	chr11	66487938	0.832	1.279	0.517	0.92	SPTBN2	33.76
cg22501899	chr17	41133082	-0.1	0.1537	0.517	0.92	AARSD1	4.52
cg24213508	chr19	11040153	0.5753	0.8843	0.517	0.92	YIPF2	3.18
cg10299667	chr17	79679470	0.3049	0.4687	0.517	0.92	SLC25A10	4.14
cg05642923	chr17	61896912	0.6196	0.9523	0.517	0.92	FTSJ3	59.58
cg00069242	chr14	23450527	0.1535	0.2359	0.517	0.92	JUB	2.96
cg03470025	chr1	110159875	0.3283	0.5047	0.517	0.92		86.11
cg07721005	chr5	87564621	0.3708	0.57	0.517	0.92	TMEM161B	7.63
cg14128973	chr19	11649462	0.4594	0.7062	0.517	0.92	CNN1	12.03
cg11921958	chr11	67068769	-0.3832	0.5891	0.517	0.92	ANKRD13D	57.57
cg10204259	chr1	12539376	0.2045	0.3144	0.517	0.92	VPS13D	91.54
cg10959664	chr13	98979676	-0.2993	0.46	0.517	0.92	FARP1	92.54
cg09764075	chrX	69641858	0.3581	0.5504	0.517	0.92	GDPD2	81.52
cg12998359	chr3	14985523	-0.3214	0.494	0.517	0.92		91.71
cg20373432	chr17	74135572	0.2488	0.3825	0.517	0.92	FOXJ1	91.69
cg05898591	chr5	174805715	-0.1898	0.2918	0.517	0.92		6.65
cg16473511	chr2	192015759	-0.05157	0.07928	0.517	0.92	STAT4	1.84
cg00822898	chr4	3436168	-0.1481	0.2277	0.517	0.92	RGS12	93.96
cg15662184	chr19	10464842	-0.04395	0.06756	0.517	0.92	TYK2	98.31
cg16787091	chr3	125725593	-1.773	2.726	0.517	0.92	SLC41A3	78.46
cg01971137	chr17	14203189	-0.07736	0.1189	0.517	0.92	HS3ST3B1	3.61
cg12563372	chr8	25908503	-0.1915	0.2943	0.517	0.92		7.29
cg19590591	chr12	133349418	-0.6678	1.026	0.517	0.92	GOLGA3	84.96
cg00385142	chr3	98235918	-0.2089	0.3211	0.517	0.92	CLDND1	93.53
cg14902168	chr4	186427747	0.204	0.3136	0.517	0.92	PDLIM3	92.88
cg21991616	chr6	168379043	-0.1778	0.2733	0.517	0.92	HGC6.3	94.71
cg15265675	chr20	443302	-0.0542	0.08331	0.517	0.92	TBC1D20	1.83
cg24817053	chr3	183898897	0.1487	0.2286	0.517	0.92	AP2M1	94.64
cg26164773	chr10	121357476	-0.1877	0.2885	0.517	0.92	TIAL1	94.67
cg12395726	chr6	33248687	-0.2882	0.443	0.517	0.92	WDR46	88.65
cg16984812	chr2	43863456	0.2651	0.4075	0.517	0.92	PLEKHH2	92.25
cg14588638	chr22	29665400	-0.1899	0.2919	0.517	0.92	EWSR1	8.1
cg00303919	chr1	120336983	0.8178	1.257	0.517	0.92	REG4	91.73
cg04345475	chr11	6501591	0.2525	0.3881	0.517	0.92	ARFIP2	89.36
cg07439975	chr6	125283726	0.3502	0.5384	0.517	0.92	STL	3.96
cg27463953	chr20	3451306	0.4181	0.6428	0.517	0.92	ATRN	3.32
cg12205729	chr4	46391694	0.07009	0.1077	0.517	0.92	GABRA2	1.65
cg11874331	chr17	7486562	-0.3134	0.4817	0.517	0.92	MPDU1	85.42
cg02603726	chr16	18812963	0.05741	0.08825	0.517	0.92	ARL6IP1	1.65
cg23851412	chr12	110437232	0.2448	0.3763	0.517	0.92	ANKRD13A	1.66
cg01636575	chr17	13447853	0.2047	0.3146	0.517	0.92	HS3ST3A1	90.79
cg00902396	chr2	135679280	-0.4906	0.7542	0.517	0.92	CCNT2	90.09
cg09806318	chr6	1383064	0.1594	0.245	0.517	0.92		4.64
cg08827429	chr16	1485970	-0.04414	0.06786	0.517	0.92	CCDC154	98.4
cg13389213	chr19	58838502	-0.08652	0.133	0.517	0.92	ZSCAN22	3.12
cg15911328	chr5	140556888	1.118	1.719	0.517	0.92	PCDHB8	42.27
ch.4.27504789F	chr4	27895691	0.1651	0.2539	0.517	0.92		3.31
cg02768863	chr4	9507285	-0.242	0.372	0.517	0.92		93.46
cg16491960	chr7	56297490	-0.8987	1.382	0.517	0.92		25.51
cg13951491	chr1	45793032	-0.8008	1.231	0.517	0.92	HPDL	14.7
cg01710852	chr15	67457967	0.298	0.4581	0.517	0.92	SMAD3	87.27
cg20319926	chr16	685686	0.6497	0.9989	0.517	0.92	C16orf13	36.11
cg15695956	chr10	11826122	0.2144	0.3296	0.517	0.92		93.65
cg24453349	chr1	26609148	-0.3278	0.504	0.517	0.92	UBXN11	87.88
cg21605238	chr13	39264965	-0.3396	0.5221	0.517	0.92	FREM2	89.51
cg10187404	chr7	100888531	0.2573	0.3956	0.517	0.92	FIS1	4.33
cg00439318	chr16	89601909	0.3002	0.4615	0.517	0.92	SPG7	89.49
cg21494680	chr19	375849	-0.482	0.7411	0.517	0.92	THEG	78.13
cg07847733	chr13	78271382	0.2471	0.3799	0.517	0.92	SLAIN1	5.65
cg04955511	chr7	14801527	-0.7929	1.219	0.517	0.92	DGKB	89.15
cg04135372	chr2	99061383	-0.5692	0.8752	0.517	0.92	INPP4A	11.57
cg05010882	chr16	52297244	0.4918	0.7561	0.517	0.92		93.56
cg02262786	chr10	103816019	-0.2042	0.314	0.517	0.92	C10orf76	5.66
cg04101340	chr2	63816047	-0.04591	0.07058	0.517	0.92	MDH1	2.23
cg25166437	chr17	1549284	-0.3202	0.4923	0.517	0.92	SCARF1	21.33
cg22289115	chr11	625796	-0.4099	0.6302	0.517	0.92	MUPCDH	82.33
cg27618805	chr13	114319076	0.3724	0.5725	0.517	0.92		85.64
cg21377936	chr7	4767352	-0.1159	0.1783	0.517	0.92	FOXK1	94.99
cg09050779	chr16	81348534	-0.03176	0.04883	0.517	0.92	GAN	1.57
cg14978307	chr7	155242684	-0.07998	0.123	0.517	0.92		3.84
cg20330747	chr6	5296249	-0.6585	1.012	0.517	0.92	FARS2	91.25
cg02603876	chr16	30689847	-0.2345	0.3605	0.517	0.92		89.09
cg03935370	chr16	3054007	-0.2781	0.4276	0.517	0.92		4.27
cg06231618	chrX	40504059	-0.475	0.7303	0.517	0.92	CXorf38	44.72
cg19076895	chr6	7633299	-0.2934	0.4511	0.517	0.92		87.69
cg20435535	chr6	31651151	2.51	3.86	0.517	0.92		49.82
cg13049961	chr5	139498384	-0.9341	1.436	0.517	0.92		84.62
cg09913449	chr8	42400586	-0.8964	1.378	0.517	0.92	C8orf40	84.33
cg15971836	chr2	55647419	0.1091	0.1678	0.517	0.92	CCDC88A	4.54
cg05361458	chr16	88953254	-0.2978	0.4579	0.517	0.92	CBFA2T3	91.91
cg07663344	chr11	70282501	-0.2585	0.3975	0.517	0.92	CTTN	90.31
cg24422900	chr19	19753746	0.09687	0.149	0.517	0.92	GMIP	2.46
cg10200388	chr1	50896185	0.0807	0.1241	0.517	0.92		3.61
cg22855933	chr2	157179512	-0.2348	0.361	0.517	0.92		4.88
cg06934974	chr7	158294666	-0.3698	0.5687	0.517	0.92	PTPRN2	87.68
cg04999421	chr17	76412842	0.2828	0.4349	0.517	0.92	PGS1	90.64
cg14093012	chr9	124971943	-0.04513	0.06939	0.517	0.92	LHX6	98.62
cg07187521	chr16	25422897	-0.9939	1.528	0.517	0.92		52.29
cg01276938	chr5	175875031	0.1376	0.2115	0.517	0.92	FAF2	2.82
cg00673020	chrX	134049678	0.4422	0.6801	0.517	0.92	MOSPD1	62.77
cg26431313	chr3	151987306	0.22	0.3383	0.517	0.92	LOC401093	5.09
cg16707438	chr10	1453903	-0.1686	0.2592	0.517	0.92	ADARB2	94.47
cg06779458	chrX	152586916	0.6519	1.002	0.517	0.92		32.38
cg22395250	chr11	62495981	0.06012	0.09245	0.517	0.92	TTC9C	2.65
cg06746362	chr14	88946764	-0.9873	1.518	0.517	0.92	PTPN21	76.69
cg09371693	chr12	57855541	-0.2958	0.4549	0.517	0.92	GLI1	9.14
cg21065196	chr15	89913423	-0.1145	0.1761	0.517	0.92		3.76
cg20173260	chr2	191862631	-0.1681	0.2585	0.517	0.92	STAT1	94.64
cg07871357	chr19	4940239	-0.3673	0.5648	0.517	0.92	UHRF1	92.76
cg11621104	chr7	155326356	-0.1457	0.2241	0.517	0.92	CNPY1	4.4
cg27009812	chr16	3062597	-0.9084	1.397	0.517	0.92	CLDN9	40.52
cg23953820	chr6	30851051	0.4731	0.7275	0.517	0.92	DDR1	56.88
cg01035260	chr15	40721473	-0.208	0.3198	0.517	0.92		92.5
cg07201017	chr10	102996571	-0.253	0.3891	0.517	0.92	FLJ41350	10.87
cg11340537	chr11	108409825	-0.2503	0.385	0.517	0.92	EXPH5	92.61
cg06529264	chr13	54887288	-0.3692	0.5678	0.517	0.92	MIR1297	85.82
cg20334627	chr6	130686697	0.0459	0.07059	0.517	0.92		1.68
cg06570025	chr21	34444245	0.4197	0.6454	0.517	0.92	OLIG1	4.14
cg26068911	chr5	89967277	-0.3553	0.5464	0.517	0.92	GPR98	90.51
cg25602159	chr19	41222284	0.3907	0.6009	0.517	0.92	ADCK4	24.79
cg20694865	chr2	98612488	0.1348	0.2073	0.517	0.92	TMEM131	2.2
cg09386050	chr7	809078	-0.3931	0.6046	0.517	0.92	HEATR2	70.1
cg01413097	chr2	84743512	-0.1794	0.2758	0.517	0.92	DNAH6	3.53
cg18262616	chr1	35247397	0.06029	0.09272	0.517	0.92	GJB3	2.29
cg25950036	chr7	158342934	-0.1374	0.2113	0.517	0.92	PTPRN2	95.83
cg00955230	chr7	73669205	-0.1346	0.207	0.517	0.92	RFC2	5.51
cg02796568	chr6	152784396	-0.2336	0.3593	0.517	0.92	SYNE1	92.35
cg00522579	chr18	3067532	0.3651	0.5615	0.517	0.92	MYOM1	47.29
cg21885022	chr7	5483461	-0.242	0.3722	0.517	0.92		91.58
cg03104428	chr1	102462043	0.4658	0.7163	0.517	0.92	OLFM3	13.22
cg10508579	chr2	131685859	-0.1411	0.2169	0.517	0.92	ARHGEF4	94.48
cg09606034	chr20	1184182	-0.2761	0.4246	0.517	0.92	C20orf202	85.04
cg24978424	chr4	69215909	-0.115	0.1769	0.517	0.92	YTHDC1	3.37
cg13179085	chr12	93963345	0.1411	0.217	0.517	0.92	SOCS2	4.44
cg01219087	chr20	4572227	0.3297	0.507	0.517	0.92		84.73
cg05242218	chr2	220462634	0.05542	0.08524	0.517	0.92	STK11IP	2.29
cg10257610	chr10	104953200	0.3294	0.5065	0.517	0.92	NT5C2	4.21
cg03490157	chr3	6906061	0.8163	1.255	0.517	0.92	GRM7	69.4
cg14544087	chr21	26945916	-0.6064	0.9327	0.517	0.92	MIR155	85.11
cg27054948	chr8	18537539	-0.3812	0.5862	0.517	0.92	PSD3	92.47
cg15935121	chr1	2230601	-0.401	0.6168	0.517	0.92	SKI	75.94
cg17246810	chr20	61197067	0.3134	0.482	0.517	0.92		86.25
cg08448494	chr8	42397179	0.2886	0.4438	0.517	0.92	C8orf40	5.42
cg16331632	chr14	60783238	-0.5009	0.7703	0.517	0.92		63.81
cg14670435	chr2	180726464	0.1489	0.2291	0.517	0.92	MIR1258	4.04
cg09312544	chr2	64670121	-0.306	0.4707	0.517	0.92		88.06
cg17617714	chr5	625069	-0.3216	0.4946	0.517	0.92	CEP72	85
cg22961212	chr5	66564534	-0.1925	0.2962	0.517	0.92		92.42
cg20544437	chr6	31839329	-0.3529	0.5429	0.517	0.92	SLC44A4	90.09
cg13333107	chr12	15931214	-0.542	0.8336	0.517	0.92	EPS8	91.49
cg05799600	chr16	904543	-0.4242	0.6525	0.517	0.92	LMF1	83.8
cg06324037	chr17	79279053	-0.3009	0.4629	0.517	0.92	C17orf55	89.83
cg15874698	chr7	850164	-0.1267	0.1949	0.517	0.92		94.69
cg04884046	chr1	97187411	0.04332	0.06664	0.517	0.92	PTBP2	2.02
cg21364723	chr22	50353623	0.3635	0.5591	0.517	0.92	PIM3	10.89
cg25019126	chr4	111119739	0.04601	0.07077	0.517	0.92	ELOVL6	1.85
cg13179983	chr19	18264162	-0.0405	0.06229	0.517	0.92	PIK3R2	1.92
cg18986154	chr2	29117422	0.07202	0.1108	0.517	0.92	WDR43	3.07
cg16725191	chr13	32973072	-0.5327	0.8194	0.517	0.92	BRCA2	93.92
cg27171474	chr1	38161961	-0.1411	0.217	0.517	0.92	CDCA8	93.73
cg17207746	chr7	158702716	0.2192	0.3372	0.517	0.92	WDR60	93.56
cg20340242	chr2	102608349	-0.5968	0.918	0.517	0.92	IL1R2	40.53
cg06524162	chr17	36499074	-0.3432	0.5279	0.517	0.92	GPR179	86.98
cg21262854	chr7	92861612	-0.08398	0.1292	0.517	0.92	CCDC132	3.51
cg01238672	chr6	170232143	0.7714	1.187	0.517	0.92		49.56
cg07258695	chr3	184348177	-1.194	1.837	0.517	0.92		88.8
cg08863775	chr16	16118135	-0.1121	0.1724	0.517	0.92	ABCC1	95.48
cg05452618	chr5	1271848	-0.3964	0.6098	0.517	0.92	TERT	81.86
cg21701043	chr6	168686246	-0.2643	0.4065	0.517	0.92		92.31
cg15603896	chr7	100231672	-0.7611	1.171	0.517	0.92	TFR2	26.31
cg19497501	chr8	40755380	-0.2141	0.3293	0.517	0.92	ZMAT4	9.04
cg09429180	chr10	124128755	-0.2748	0.4227	0.517	0.92		92.91
cg18576335	chr17	8110165	0.17	0.2615	0.517	0.92	AURKB	94.64
cg09084391	chr5	346247	0.6539	1.006	0.517	0.92	AHRR	89.01
cg20731110	chr18	580228	-0.04795	0.07376	0.517	0.92	CETN1	98.36
cg23161733	chr10	108385382	-0.2653	0.4081	0.517	0.92	SORCS1	93.98
cg01850934	chr14	68141664	-0.04662	0.07172	0.517	0.92	VTI1B	2.07
cg06211579	chr22	24200019	-0.0714	0.1098	0.517	0.92	SLC2A11	2.25
cg27432242	chr2	85777747	-0.4709	0.7245	0.517	0.92	GGCX	23.98
cg09364245	chr19	56047543	-0.4481	0.6894	0.517	0.92	SBK2	85.04
cg19685698	chr19	18780040	-0.6055	0.9315	0.517	0.92	KLHL26	90.64
cg23441888	chr18	77487546	-0.2882	0.4433	0.517	0.92	CTDP1	90.37
cg02359355	chr17	39992344	-0.03159	0.0486	0.517	0.92	NT5C3L	1.58
cg09096031	chr2	198540569	-0.7366	1.133	0.517	0.92	RFTN2	67.68
cg26352439	chr17	157043	0.2893	0.445	0.517	0.92	RPH3AL	94.53
cg01606800	chr14	94855990	0.4027	0.6195	0.517	0.92	SERPINA1	83.42
cg22511368	chr19	55281057	-0.5668	0.872	0.517	0.92	KIR2DL1	80.93
cg13927140	chr19	30713209	-0.3212	0.4941	0.517	0.92		30.03
cg26832524	chr1	29508259	0.2039	0.3136	0.517	0.92	SFRS4	2.14
cg19728485	chr2	11295717	0.05474	0.08422	0.517	0.92	PQLC3	2
cg03528287	chr10	91738461	-0.1592	0.245	0.517	0.92		95.41
cg15981305	chr5	87981894	-0.1978	0.3043	0.517	0.92	LOC645323	6.4
cg27600136	chr13	27844156	-0.3122	0.4804	0.517	0.92	RASL11A	81.89
cg12740512	chr20	10415952	0.07362	0.1133	0.517	0.92	C20orf94	2.37
cg20168024	chr6	29456611	-0.6029	0.9275	0.517	0.92	MAS1L	88.12
cg15177003	chr2	241858188	-0.4226	0.6502	0.517	0.92		79.2
cg22965016	chr13	111917916	-0.2251	0.3463	0.517	0.92	ARHGEF7	93.18
cg16535144	chr7	155259524	-0.3079	0.4737	0.517	0.92		6.45
cg27562005	chr6	525032	-0.3249	0.4999	0.517	0.92	EXOC2	87.15
cg14004602	chr17	34330410	-0.5829	0.8968	0.517	0.92	CCL14-CCL15	77.57
cg17299437	chr4	54974644	0.2689	0.4137	0.517	0.92		7.77
cg00374346	chrX	71349037	-0.3911	0.6017	0.517	0.92	NHSL2	80.15
cg08815583	chr7	780240	-0.3874	0.596	0.517	0.92	HEATR2	87.29
cg02960777	chr7	77562848	-0.2631	0.4047	0.517	0.92	PHTF2	90.75
cg00206490	chr16	89469729	0.4299	0.6615	0.517	0.92	ANKRD11	14.69
cg15597522	chr1	147320855	-0.2329	0.3584	0.517	0.92		90.72
cg11479258	chr12	2999997	0.04641	0.07141	0.517	0.92	TULP3	1.8
cg03903705	chr5	134094672	-0.04688	0.07212	0.517	0.92	DDX46	2.52
cg14435640	chr8	41436176	-0.099	0.1523	0.517	0.92	AGPAT6	3.74
cg27653399	chr14	24546521	-0.04736	0.07286	0.517	0.92	CPNE6	98.53
cg04724556	chr15	44507997	-0.1927	0.2965	0.517	0.92		94.78
cg22976884	chr13	100623362	0.3358	0.5166	0.517	0.92	ZIC5	7.69
cg18065361	chr8	67344588	0.03589	0.05523	0.517	0.92	ADHFE1	1.61
cg17941330	chr1	147245494	-0.5432	0.8358	0.517	0.92	GJA5	18.17
cg13854412	chr9	128162572	-0.2812	0.4327	0.517	0.92		92.68
cg25486432	chr12	24737336	-0.2874	0.4422	0.517	0.92	C12orf67	91.21
cg17329004	chr19	49714934	0.2377	0.3658	0.517	0.92	TRPM4	90.06
cg01934781	chr12	12223947	0.4483	0.6897	0.517	0.92	BCL2L14	76.21
cg09943050	chr7	83806259	-0.5687	0.8751	0.517	0.92	SEMA3A	87.92
cg13518216	chr12	57040018	0.1282	0.1973	0.517	0.92	ATP5B	4.04
cg25106461	chr14	105780340	0.391	0.6016	0.517	0.92	PACS2	5.98
cg14738493	chr2	38818738	-0.605	0.9309	0.517	0.92	HNRPLL	90.38
cg04662451	chr15	40987790	0.07131	0.1097	0.517	0.92	RAD51	2.84
cg11985146	chr13	114968098	0.3389	0.5215	0.517	0.92		71.64
cg11020537	chr3	187871530	0.04028	0.06197	0.517	0.92	LPP	1.64
cg13636880	chr19	58280927	0.1922	0.2957	0.517	0.92	ZNF586	3.52
cg18048975	chr5	141303231	0.2261	0.3478	0.517	0.92	KIAA0141	3.52
cg03489907	chr7	1650459	-0.06548	0.1008	0.517	0.92		98.04
cg11974710	chr17	55334278	-0.09519	0.1465	0.517	0.92	MSI2	4.1
cg21741781	chr11	116643503	0.03262	0.05019	0.517	0.92	BUD13	1.31
cg08687718	chr5	137090084	0.02922	0.04497	0.517	0.92	HNRNPA0	1.27
cg07305574	chr7	20820629	-0.1439	0.2214	0.517	0.92		94.48
cg18327385	chr1	31478765	0.1592	0.245	0.517	0.92	PUM1	93.07
cg02009358	chr3	29869747	0.3729	0.5739	0.517	0.92	RBMS3	78.17
cg07136133	chr11	36422377	-1.024	1.576	0.517	0.92	PRR5L	50.1
cg18683143	chr3	184429764	-0.2039	0.3138	0.517	0.92	MAGEF1	3.91
cg15652989	chr16	69222106	0.2495	0.3839	0.517	0.92	SNTB2	6.02
cg16483916	chr19	5567758	0.5907	0.9089	0.517	0.92	PLAC2	13.55
cg04058100	chr16	2369711	-0.3396	0.5225	0.517	0.92	ABCA3	89.92
cg11159234	chr14	63112650	-0.5896	0.9074	0.517	0.92		81.43
cg03261473	chr1	208529522	-0.2373	0.3652	0.517	0.92		90.41
cg20099018	chr17	40169396	0.06678	0.1028	0.517	0.92	DNAJC7	2.7
cg16897579	chr3	51614916	-0.7376	1.135	0.517	0.92	RAD54L2	85.52
cg05487954	chr10	38144887	-0.1625	0.2501	0.517	0.92	ZNF248	94.04
cg01176103	chr12	109204856	-0.2904	0.447	0.517	0.92	SSH1	83.49
cg03733263	chr8	22462867	-0.4215	0.6487	0.517	0.92	KIAA1967	6.29
cg07217075	chr20	17511826	0.06264	0.0964	0.517	0.92	BFSP1	1.43
cg21041472	chr6	12050371	-0.9077	1.397	0.517	0.92	HIVEP1	69.38
cg24640516	chr1	210004059	-0.2172	0.3343	0.517	0.92	C1orf107	91.94
cg19821527	chr1	220375253	0.9511	1.464	0.517	0.92	RAB3GAP2	66.58
cg05981862	chr2	238790781	-0.149	0.2294	0.517	0.92	RAMP1	93.37
cg02981041	chr9	90590595	-0.3428	0.5276	0.517	0.92	CDK20	92.05
cg00347056	chr8	3254000	0.3805	0.5855	0.517	0.92	CSMD1	84.96
cg16051671	chr10	121767851	-0.2118	0.326	0.517	0.92		93.89
cg20567847	chr7	155167038	-0.04872	0.07498	0.517	0.92		2.12
cg00799748	chr16	1611052	-0.0981	0.151	0.517	0.92	IFT140	97.15
cg20094784	chr7	51384676	0.349	0.5372	0.517	0.92	COBL	2.89
cg13695877	chr6	163835251	-0.04022	0.06191	0.517	0.92	QKI	1.49
cg11180288	chr17	7143098	-0.132	0.2031	0.517	0.92	PHF23	7.55
cg04209971	chr14	94546988	-0.04136	0.06365	0.517	0.92	DDX24	1.87
cg16944589	chr2	135810223	-0.08408	0.1294	0.517	0.92	RAB3GAP1	3.93
cg16744320	chr19	2810501	-0.1428	0.2198	0.517	0.92	THOP1	96.18
cg18135555	chr8	22132992	-1.371	2.111	0.517	0.92	PIWIL2	61.89
cg11066750	chr2	120125096	-0.2735	0.421	0.517	0.92	C2orf76	6.45
cg01291381	chr22	40811960	-0.6601	1.016	0.517	0.92	MKL1	20.51
cg25555485	chr12	118454354	-0.04887	0.07521	0.517	0.92	RFC5	2.6
cg13718179	chr9	112086295	0.3111	0.4788	0.517	0.92		87.57
cg00149830	chr9	134406048	0.3035	0.4671	0.517	0.92	UCK1	19.72
cg15239627	chr7	120918492	-0.2209	0.3399	0.517	0.92	C7orf58	91.47
cg05964918	chr10	96953953	0.4601	0.7082	0.517	0.92	C10orf129	84.63
cg05139515	chr1	2896587	-0.09329	0.1436	0.517	0.92		97.5
cg08326370	chr10	124904126	-0.1899	0.2923	0.517	0.92		6.5
cg27592112	chr15	27670095	-0.1608	0.2475	0.517	0.92	GABRG3	93.2
cg18184075	chr22	24951102	-0.09305	0.1432	0.517	0.92	C22orf13	3.08
cg16214153	chr6	42099392	0.1031	0.1587	0.517	0.92	C6orf132	96.15
cg05369318	chr9	101017574	0.7486	1.152	0.517	0.92	TBC1D2	3.48
cg10236261	chr12	110573183	0.6615	1.018	0.517	0.92	IFT81	20.31
cg06752270	chr8	42397250	0.1961	0.3018	0.517	0.92	C8orf40	3.54
cg25872281	chr7	150779147	-0.173	0.2663	0.517	0.92	FASTK	94.73
cg00027995	chr15	39888093	0.1273	0.196	0.517	0.92	THBS1	94.05
cg25907302	chr10	75535755	-0.1645	0.2531	0.517	0.92	FUT11	93.5
cg08730434	chr1	1878395	-0.4275	0.658	0.517	0.92		68.52
cg13051071	chr1	145473392	0.09203	0.1417	0.517	0.92	ANKRD34A	1.57
cg11395893	chr19	4247036	-0.4995	0.7689	0.517	0.92	CCDC94	4.89
cg17630885	chr12	132985409	0.1612	0.2482	0.517	0.92		96.87
cg07669489	chr10	70320037	-0.05108	0.07863	0.517	0.92	TET1	2.35
cg01342226	chr4	141034510	-0.3439	0.5294	0.517	0.92	MAML3	89.06
cg02343503	chr5	140012023	0.308	0.4741	0.517	0.92	CD14	8.02
cg27511824	chr1	205470209	-0.3665	0.5641	0.517	0.92		71.21
cg26023389	chr6	53013589	-0.2175	0.3347	0.517	0.92	GCM1	93.13
cg26784929	chr1	178908942	-0.2664	0.4101	0.517	0.92		89.6
cg10414350	chr8	10210282	0.6441	0.9915	0.517	0.92	MSRA	83.62
cg20918697	chr11	1978393	-0.145	0.2231	0.517	0.92		94.77
cg18494192	chr6	116448231	-0.863	1.328	0.517	0.92	COL10A1	87.06
cg19481013	chrX	139593443	0.3384	0.521	0.517	0.92		16.5
cg16675054	chr5	171616574	-0.3111	0.4789	0.517	0.92	STK10	95.23
cg10061722	chr6	2918416	-0.2349	0.3616	0.517	0.92		85.45
cg14216068	chr7	27146445	-0.1523	0.2344	0.517	0.92	HOXA3	97.66
cg16878214	chr8	96167001	0.385	0.5927	0.517	0.92	PLEKHF2	84.34
cg18937934	chr13	32634615	-0.2021	0.3111	0.517	0.92	FRY	92.54
cg07300200	chr8	143534100	0.3502	0.5391	0.517	0.92		6.56
cg16638425	chr16	2946805	-0.08943	0.1377	0.517	0.92	FLYWCH2	98
cg02844051	chr19	36004233	-0.1846	0.2842	0.517	0.92	DMKN	93.48
cg14909168	chr6	31926390	-0.1581	0.2434	0.517	0.92	RDBP	5.33
cg06119874	chr1	207225424	-0.246	0.3787	0.517	0.92	PFKFB2	94.13
cg00112048	chr8	144958131	-0.251	0.3864	0.517	0.92		92.41
cg22166084	chr17	3602036	-0.8212	1.264	0.517	0.92		70.73
cg15716680	chr11	12864037	-0.08326	0.1282	0.517	0.92	TEAD1	3.72
cg04032096	chrX	13954890	0.4291	0.6606	0.517	0.92	GPM6B	73.76
cg01301803	chr10	134143535	-0.05777	0.08893	0.517	0.92		3.05
cg12164282	chr2	1748112	0.5334	0.8212	0.517	0.92	PXDN	5.63
cg02009228	chr5	168471	-0.2525	0.3888	0.517	0.92	PLEKHG4B	91.43
cg16421653	chr18	77251876	-0.368	0.5666	0.517	0.92	NFATC1	85.84
cg25006254	chr5	138775137	-0.04712	0.07254	0.517	0.92	DNAJC18	2.24
cg01334437	chr8	55014655	0.3317	0.5107	0.517	0.92	LYPLA1	5.62
cg24949196	chr13	60240094	-0.7156	1.102	0.517	0.92	DIAPH3	81.37
cg02048220	chr14	91141833	-0.3633	0.5593	0.517	0.92	TTC7B	84.88
cg13573513	chr12	14996143	-0.5954	0.9166	0.517	0.92	ART4	65.56
cg14709049	chr6	364010	0.4155	0.6396	0.517	0.92		83.75
cg12173586	chr3	120194768	-0.1797	0.2767	0.517	0.92		92
cg04066634	chr6	131174253	-0.8594	1.323	0.517	0.92	EPB41L2	88.61
cg01044608	chr19	57831834	0.5664	0.872	0.517	0.92	ZNF543	2.91
cg03892041	chr16	88492755	-0.4536	0.6984	0.517	0.92	ZNF469	81.36
cg16494108	chr15	44120022	0.8285	1.275	0.517	0.92	WDR76	61
cg15659828	chr11	911673	0.1914	0.2947	0.517	0.92	CHID1	5.23
cg17451609	chr8	25901869	0.2432	0.3745	0.517	0.92	EBF2	5.17
cg26833830	chr1	33546925	-0.04849	0.07465	0.517	0.92	ADC	2.46
cg20059337	chr2	100686693	-0.7006	1.079	0.517	0.92	AFF3	27.27
cg22753962	chr7	4762606	-0.9355	1.44	0.517	0.92	FOXK1	95.75
cg13504740	chr9	139070867	-0.3456	0.5321	0.517	0.92		84.27
cg27189803	chr10	80416566	-0.263	0.4049	0.517	0.92		86.81
cg09025393	chr1	18438784	-0.6411	0.9871	0.517	0.92	IGSF21	54.85
cg23290556	chr10	81707922	0.2347	0.3613	0.517	0.92	SFTPD	89.6
cg04117372	chr20	21083514	-0.1671	0.2573	0.517	0.92		4.71
cg14860393	chr12	39687917	-0.6071	0.9348	0.518	0.92	KIF21A	89.26
cg23129673	chr8	22266227	0.1599	0.2462	0.518	0.92	SLC39A14	93.96
cg17321814	chr10	106440892	0.07838	0.1207	0.518	0.92	SORCS3	3.55
cg26665507	chr19	3596441	-0.2775	0.4273	0.518	0.92	TBXA2R	89.51
cg02847384	chr6	71377345	0.08031	0.1237	0.518	0.92	SMAP1	2.58
cg06804177	chr14	101370989	-0.6116	0.9416	0.518	0.92	MEG8	56.98
cg09717352	chr4	89740889	-0.888	1.367	0.518	0.92	FAM13A	83.84
cg19836595	chr3	115395513	0.3146	0.4844	0.518	0.92	GAP43	85.19
cg05475277	chr22	36902578	-0.3615	0.5566	0.518	0.92	FOXRED2	91.73
cg03637878	chr11	133938788	0.05983	0.09212	0.518	0.92	JAM3	2.84
cg02531193	chr16	31581150	0.6342	0.9765	0.518	0.92	CSDAP1	28.7
cg11086764	chr6	108496811	0.134	0.2063	0.518	0.92	NR2E1	3.67
cg17302158	chr13	79225110	0.4121	0.6346	0.518	0.92	RNF219	79.01
ch.13.1437856R	chr13	95870268	0.4534	0.6981	0.518	0.92	ABCC4	8.79
cg04132288	chr2	169922793	-0.3287	0.5062	0.518	0.92	DHRS9	89.99
cg01340435	chr15	44487547	0.1382	0.2128	0.518	0.92	FRMD5	3.16
cg11152167	chr1	64567482	0.2041	0.3143	0.518	0.92	ROR1	92.33
cg00453202	chr16	85482380	0.2449	0.3771	0.518	0.92		3.74
cg01077795	chr13	113780095	0.277	0.4265	0.518	0.92	F10	91.46
cg27151828	chrX	153524229	-0.2503	0.3854	0.518	0.92	TEX28	92.89
cg04525775	chr11	66056739	-0.04682	0.07209	0.518	0.92	YIF1A	2.35
cg06573245	chr2	121433298	-0.1152	0.1774	0.518	0.92		4.26
cg09492375	chr6	33216435	-0.04472	0.06887	0.518	0.92		2.42
cg24092307	chr3	146187126	0.7444	1.146	0.518	0.92	PLSCR2	10.88
cg10975863	chr14	68830704	-0.6211	0.9564	0.518	0.92	RAD51L1	32.78
cg10509005	chr17	718644	0.497	0.7653	0.518	0.92	NXN	69.82
cg06371723	chr4	164396333	-0.6206	0.9557	0.518	0.92	TKTL2	89.35
cg26026416	chr19	3434930	0.08449	0.1301	0.518	0.92	NFIC	2.68
cg07737814	chr13	20438241	0.1949	0.3001	0.518	0.92	ZMYM5	4.92
cg04875088	chr2	216524411	1.012	1.559	0.518	0.92		82.92
cg01638193	chr14	68571056	-0.6924	1.066	0.518	0.92	RAD51L1	86.73
cg27387226	chr11	6704760	0.1038	0.1598	0.518	0.92	MRPL17	3.61
cg02955940	chr4	47841314	-0.266	0.4096	0.518	0.92	CORIN	90.85
cg05381729	chr20	61278414	-0.3237	0.4985	0.518	0.92	SLCO4A1	70.94
cg22343939	chr1	201104469	-0.2351	0.3621	0.518	0.92	TMEM9	92.32
cg18491744	chr8	41580834	-0.1431	0.2204	0.518	0.92	ANK1	94.44
cg17695504	chr7	29923120	-0.312	0.4805	0.518	0.92	WIPF3	83.1
cg26570574	chr1	220415655	-0.4436	0.6832	0.518	0.92	RAB3GAP2	91.66
cg01896130	chr13	112705636	0.4949	0.7622	0.518	0.92		79.12
cg16550651	chr17	40268381	-0.3186	0.4906	0.518	0.92	KAT2A	90.24
cg16106678	chr12	120876210	-0.1576	0.2427	0.518	0.92	COX6A1	6.1
cg05194250	chr20	30192983	0.07747	0.1193	0.518	0.92	ID1	3.68
cg06416018	chrX	71241490	-0.2668	0.4108	0.518	0.92	NHSL2	91.26
cg04381122	chr14	59655332	0.1915	0.2949	0.518	0.92	DAAM1	5.02
cg06882298	chr17	55163850	0.1381	0.2127	0.518	0.92	AKAP1	4.58
cg21779611	chr18	76738999	0.1058	0.163	0.518	0.92	SALL3	2.95
cg13065834	chr2	85980951	-0.06026	0.09281	0.518	0.92	ATOH8	3.02
cg09637363	chr11	69458644	-0.4842	0.7457	0.518	0.92	CCND1	80.65
cg15988937	chr5	72542632	0.5612	0.8643	0.518	0.92		80.52
cg08918985	chr1	152061533	-0.2691	0.4144	0.518	0.92	TCHHL1	91.01
cg02082273	chr11	10473038	0.4133	0.6365	0.518	0.92	AMPD3	59.34
cg21672109	chr22	42667895	-0.1572	0.2421	0.518	0.92		93.59
cg17552801	chr10	99332121	0.3119	0.4803	0.518	0.92	ANKRD2	13.91
cg08857324	chr16	67193972	0.04729	0.07282	0.518	0.92	TRADD	1.49
cg26575738	chr17	44896168	0.2511	0.3867	0.518	0.92	WNT3	5.08
cg04573031	chr2	240098654	0.2026	0.3121	0.518	0.92	HDAC4	92.61
cg22464186	chr6	47277552	0.2495	0.3843	0.518	0.92	TNFRSF21	5.49
cg22548551	chr12	7041426	0.2175	0.335	0.518	0.92	ATN1	90.71
cg14724925	chr10	134675438	-0.3861	0.5947	0.518	0.92		76.74
cg00789731	chr1	19577941	0.03943	0.06073	0.518	0.92	KIAA0090	1.44
cg02745912	chr7	142494204	-0.865	1.332	0.518	0.92		16.85
cg19955173	chr3	195603697	-0.4346	0.6693	0.518	0.92	TNK2	91.4
cg02227879	chr10	75576192	0.7962	1.226	0.518	0.92	CAMK2G	50.71
cg12055459	chr2	97652489	-0.1291	0.1988	0.518	0.92	FAM178B	95.12
cg23510313	chr10	133677169	0.3288	0.5063	0.518	0.92		80.52
cg18898251	chr2	99765663	-0.1697	0.2613	0.518	0.92	C2orf15	93.69
cg03448816	chr1	28052370	0.438	0.6746	0.518	0.92	FAM76A	5.45
cg27058077	chr1	200337470	-0.5134	0.7908	0.518	0.92		34.46
cg11805463	chr15	25339251	-0.4477	0.6896	0.518	0.92	SNORD116-24	85.45
cg16190510	chr12	40197081	-0.219	0.3373	0.518	0.92	SLC2A13	92.22
cg05514743	chr19	14629124	0.3377	0.5201	0.518	0.92	DNAJB1	7.11
cg15850018	chr2	109196959	0.3677	0.5663	0.518	0.92		85.54
cg07306197	chr19	9546377	-0.05901	0.09089	0.518	0.92	ZNF266	2.52
cg24838029	chr1	43833615	-0.06078	0.09361	0.518	0.92	ELOVL1	1.88
cg22817421	chr14	95623838	0.05475	0.08434	0.518	0.92	FLJ45244	1.55
cg21647532	chr2	85641985	-0.235	0.362	0.518	0.92		90.96
cg21426003	chr2	237076811	-0.05596	0.0862	0.518	0.92	GBX2	2.73
cg10632773	chr2	85803249	-0.1767	0.2722	0.518	0.92	VAMP8	92.79
cg19972822	chr7	138778744	0.4855	0.7478	0.518	0.92	ZC3HAV1	55.76
cg22728323	chr8	37887713	-0.03671	0.05655	0.518	0.92	EIF4EBP1	1.46
cg25614094	chr8	54164374	-0.2152	0.3315	0.518	0.92	OPRK1	6.44
cg21591776	chr11	8041756	-0.7541	1.161	0.518	0.92		31.59
cg08815337	chrX	70502155	0.7358	1.133	0.518	0.92	NONO	70.25
cg01950434	chr2	97203154	0.2457	0.3784	0.518	0.92	ARID5A	4.05
cg05059613	chr2	224821947	0.06742	0.1039	0.518	0.92	MRPL44	3.04
cg25268678	chr12	6420020	-0.06027	0.09283	0.518	0.92	PLEKHG6	3
cg23595342	chr1	23765292	0.3035	0.4675	0.518	0.92	ASAP3	86.73
cg04137897	chrX	48935660	0.3245	0.4999	0.518	0.92	WDR45	80.8
cg15364169	chr6	29975080	-0.2328	0.3585	0.518	0.92	HLA-J	6.48
cg12635664	chr10	71930586	-0.1671	0.2574	0.518	0.92	SAR1A	7.98
cg14453449	chr18	77124398	-0.3228	0.4972	0.518	0.92	ATP9B	92.45
cg02470440	chr7	157854772	0.06744	0.1039	0.518	0.92	PTPRN2	97.63
cg16320885	chr1	152483204	0.2863	0.4409	0.518	0.92	LCE5A	88.34
cg11703808	chr22	29687554	-0.1821	0.2805	0.518	0.92	EWSR1	94.91
cg21246516	chr6	54668826	-0.6199	0.9548	0.518	0.92		78.35
cg22191741	chr17	7819471	0.05441	0.08381	0.518	0.92	LOC284023	1.77
cg20267828	chr6	128222390	0.5999	0.9241	0.518	0.92	THEMIS	73.58
cg04830147	chr1	53306959	0.1412	0.2175	0.518	0.92	ZYG11A	94.56
cg02764093	chr12	120241760	0.2257	0.3477	0.518	0.92	CIT	89.4
cg00853811	chr2	241463429	0.3314	0.5105	0.518	0.92	ANKMY1	83.69
cg19826045	chr17	61561602	-0.3598	0.5543	0.518	0.92	ACE	83.1
cg04317344	chr13	113426023	-0.2146	0.3306	0.518	0.92	ATP11A	93.96
cg00895174	chr16	14729433	0.2405	0.3705	0.518	0.92	BFAR	92.49
cg00023233	chr10	126077698	-0.2075	0.3197	0.518	0.92		5.99
cg16340618	chr18	55104628	-0.3785	0.5831	0.518	0.92	ONECUT2	8.16
cg02507726	chr10	60898087	0.5012	0.772	0.518	0.92		84.79
cg02394812	chr15	44092488	0.3571	0.55	0.518	0.92	SERINC4	84.22
cg05128003	chr1	6548963	0.1321	0.2034	0.518	0.92	PLEKHG5	94.4
cg16247912	chr5	2252939	0.3379	0.5205	0.518	0.92		84.46
cg13451153	chr14	99736489	0.226	0.3482	0.518	0.92	BCL11B	9.99
cg24325389	chr4	89445154	-0.0738	0.1137	0.518	0.92	PIGY	3.47
cg03821418	chr12	124859683	0.3396	0.5232	0.518	0.92	NCOR2	55.26
cg03301498	chr19	39889222	-0.5623	0.8663	0.518	0.92	MED29	45.21
cg19587377	chr19	50432935	0.3755	0.5785	0.518	0.92	NUP62	4.44
cg14264079	chr4	2944178	0.325	0.5006	0.518	0.92	C4orf10	86.11
cg27487046	chr1	860613	0.1557	0.2399	0.518	0.92	SAMD11	2.25
cg05203346	chr5	143278195	0.2982	0.4594	0.518	0.92		89.29
cg17515773	chr5	57755861	-0.1825	0.2812	0.518	0.92	PLK2	4.14
cg02738677	chr3	133265129	1.368	2.107	0.518	0.92		81.99
cg15672072	chr5	178903057	-0.2271	0.3498	0.518	0.92		88.98
cg14889011	chr12	7261983	-0.2242	0.3454	0.518	0.92	C1RL	7.75
cg07196992	chr4	78098654	-0.3594	0.5538	0.518	0.92		85.08
cg02456708	chr17	27895477	0.06127	0.09439	0.518	0.92	ABHD15	2.07
cg03522510	chr10	63424588	-0.7159	1.103	0.518	0.92	C10orf107	87.11
cg00852613	chr13	50159829	0.3614	0.5568	0.518	0.92	RCBTB1	5.11
cg08080475	chr2	110962626	0.03741	0.05764	0.518	0.92	NPHP1	1.55
cg07706442	chr1	84971874	0.1825	0.2811	0.518	0.92	SPATA1	2.63
cg10838086	chr14	97497157	-0.3887	0.5988	0.518	0.92		89.45
cg07753203	chr9	127539056	-0.5448	0.8393	0.518	0.92	OLFML2A	55.82
cg21467850	chr2	203683133	0.3973	0.6122	0.518	0.92	ICA1L	75.33
cg02229775	chr17	64961442	0.2607	0.4017	0.518	0.92	CACNG4	4.63
cg01168962	chr16	88950197	-0.04325	0.06664	0.518	0.92	CBFA2T3	98.43
cg02454560	chr1	28973988	-0.2679	0.4128	0.518	0.92	RNU11	90.25
cg13839964	chr2	68870352	-0.3695	0.5693	0.518	0.92		15.63
cg05184586	chr17	40265827	-0.03617	0.05572	0.518	0.92	KAT2A	98.53
cg08687485	chr2	144869361	-0.3885	0.5986	0.518	0.92	GTDC1	90.89
cg06493386	chr8	72987797	-0.2339	0.3604	0.518	0.92	TRPA1	13.43
cg22894154	chr5	72045077	-0.2623	0.4041	0.518	0.92		93.53
cg13479091	chr9	128639595	-0.3709	0.5714	0.518	0.92	PBX3	93.79
cg13416129	chr9	140037808	-0.4897	0.7546	0.518	0.92	GRIN1	76.94
cg06822690	chr1	82040009	-0.4489	0.6917	0.518	0.92		19.09
cg07077735	chr16	70494709	-0.3426	0.5279	0.518	0.92	FUK	87.19
cg20089531	chr14	92573973	0.603	0.9292	0.518	0.92	ATXN3	85.94
cg03847230	chr1	100675407	-0.8205	1.264	0.518	0.92	DBT	78.8
cg16727538	chr1	23696209	-0.05153	0.0794	0.518	0.92	C1orf213	2.63
cg10283674	chr12	124850836	0.3701	0.5703	0.518	0.92	NCOR2	89.36
cg12447744	chr1	204662452	0.2303	0.3549	0.518	0.92		92.96
cg21791696	chr12	131848065	0.2849	0.439	0.518	0.92		81.14
cg15842218	chr8	141490124	-0.8134	1.253	0.518	0.92		41.42
cg18214930	chr14	53254659	-0.8748	1.348	0.518	0.92	GNPNAT1	80.49
cg05068202	chr11	2293074	-0.8179	1.26	0.518	0.92	ASCL2	60.89
cg25391673	chr1	153962013	-0.1316	0.2028	0.518	0.92	RPS27	94.08
cg14329697	chr19	53970840	-0.09193	0.1416	0.518	0.92	ZNF813	2.99
cg24546314	chr8	66556765	0.1575	0.2426	0.518	0.92	MTFR1	3.14
cg17112695	chr12	58128450	-0.346	0.5332	0.518	0.92	AGAP2	84.37
cg17489908	chr10	8101566	0.3765	0.5802	0.518	0.92	GATA3	21.22
cg24397815	chr1	50798944	0.4323	0.6662	0.518	0.92		4.38
cg16803548	chr11	75924614	-0.4967	0.7653	0.518	0.92		62.89
cg01450228	chr16	27095462	0.5995	0.9237	0.518	0.92		43.22
cg26410630	chr12	9434399	-0.5692	0.8771	0.518	0.92		91.51
cg14627404	chr3	111327958	-0.281	0.433	0.518	0.92	CD96	90.03
cg21069019	chr2	6636278	-0.2286	0.3522	0.518	0.92		93.91
cg18080819	chr11	70505972	0.1704	0.2625	0.518	0.92	SHANK2	92.8
cg21317279	chr6	30031893	-0.5057	0.7792	0.518	0.92	ZNRD1	84.93
cg23733260	chr3	107381326	-0.4211	0.6489	0.518	0.92	BBX	92.31
cg08531489	chr17	42189331	0.387	0.5963	0.518	0.92	HDAC5	62.05
cg06931695	chr12	133702834	-0.5886	0.9071	0.518	0.92		87.54
cg09350274	chr5	137610396	-0.06271	0.09663	0.518	0.92	GFRA3	3
cg11498870	chr8	88886243	-0.2042	0.3147	0.518	0.92	DCAF4L2	96.36
cg20872809	chr6	1481524	0.2906	0.4478	0.518	0.92		87.45
cg02088626	chr1	226596422	-0.1206	0.1858	0.518	0.92	PARP1	95.53
cg26120902	chr11	46765391	-0.1944	0.2995	0.518	0.92	CKAP5	90
cg16411949	chr11	47282138	0.2921	0.4501	0.518	0.92	NR1H3	89.53
cg22638185	chr17	42385946	-0.2266	0.3493	0.518	0.92	RUNDC3A	7.02
cg17270101	chr1	57286560	-0.6234	0.9607	0.518	0.92	C1orf168	49.56
cg03329576	chr11	114187045	0.2966	0.457	0.518	0.92		7.85
cg21840806	chr7	28772097	-0.2133	0.3287	0.518	0.92	CREB5	94.08
cg09340741	chrX	46432858	-0.481	0.7413	0.518	0.92	CHST7	20.74
cg26729815	chr4	188895407	-0.3149	0.4852	0.518	0.92		93.18
cg02998591	chr4	187619937	0.2128	0.3279	0.518	0.92	FAT1	94.56
cg25415508	chr15	43622652	0.1848	0.2848	0.518	0.92	ADAL	6.5
cg13598790	chr5	55007947	0.09332	0.1438	0.518	0.92	SLC38A9	2.11
cg21391046	chr4	183935233	0.7269	1.12	0.518	0.92		86.07
cg14033638	chr1	39175759	-0.3145	0.4847	0.518	0.92		88.97
cg27648619	chr12	121686604	0.7208	1.111	0.518	0.92	CAMKK2	77.65
cg09635681	chr16	19729622	0.04076	0.06282	0.518	0.92	C16orf88	1.6
cg24393942	chr17	79634844	0.2683	0.4134	0.518	0.92	C17orf90	89.43
cg13165085	chr13	37453598	-0.7361	1.134	0.518	0.92	SMAD9	69.77
cg06318592	chr3	47517621	-0.05659	0.08721	0.518	0.92	SCAP	2.59
cg02807984	chr11	722258	-0.5225	0.8052	0.518	0.92	EPS8L2	13.51
cg18004847	chr19	1155056	-0.6176	0.9519	0.518	0.92	SBNO2	47.04
cg02909711	chr16	67360805	-0.05014	0.07727	0.518	0.92	LRRC36	2.32
cg00329697	chr1	45286062	-0.0361	0.05564	0.518	0.92	PTCH2	1.47
cg00154950	chr8	3974030	0.1372	0.2115	0.518	0.92	CSMD1	96.98
cg19385725	chr18	21166173	-0.4845	0.7468	0.518	0.92	NPC1	8.87
cg06309882	chr6	29443400	0.218	0.336	0.518	0.92		89.06
cg07418971	chr19	2424836	0.5392	0.831	0.518	0.92	TMPRSS9	75.67
cg25819429	chr2	10310255	0.2312	0.3563	0.518	0.92	C2orf48	92.27
cg19375224	chr19	39802921	0.2812	0.4334	0.518	0.92	LRFN1	86.4
cg16110455	chr1	16344977	0.2262	0.3487	0.518	0.92	HSPB7	92.46
cg07571117	chr2	33824316	0.1118	0.1723	0.518	0.92	FAM98A	3.42
cg20359042	chr13	99135583	-0.1061	0.1636	0.518	0.92	STK24	97.5
cg15768138	chr2	219030752	-0.8678	1.337	0.518	0.92	CXCR1	51.98
cg04935521	chr17	79098772	-0.4554	0.702	0.518	0.92	AATK	78.39
cg25122820	chr6	29716643	0.1709	0.2635	0.518	0.92	LOC285830	3.37
cg02110782	chr6	30658865	0.04303	0.06633	0.518	0.92	NRM	2.02
cg14524337	chr9	100459217	-0.03346	0.05157	0.518	0.92	XPA	1.59
cg19603784	chr5	122177436	-0.1891	0.2915	0.518	0.92		94.1
cg02057782	chr13	26042598	-0.27	0.4161	0.518	0.92	ATP8A2	25.91
cg06601475	chr13	92050843	-0.06108	0.09414	0.518	0.92	GPC5	3.18
cg02851692	chr19	52105721	-0.2949	0.4546	0.518	0.92		88.03
cg14980724	chr3	63979421	0.2044	0.3151	0.518	0.92	ATXN7	8.24
cg20193716	chr5	180229067	0.1288	0.1985	0.518	0.92	MGAT1	2.86
cg24533678	chr1	32254198	-0.1027	0.1583	0.518	0.92		2.72
cg03222257	chr8	38034392	0.03853	0.05939	0.518	0.92	LSM1	1.66
cg00261912	chr16	89777763	0.817	1.259	0.518	0.92	C16orf7	83.61
cg06756667	chr1	205180740	0.08708	0.1342	0.518	0.92	DSTYK	2.77
cg05611648	chr2	239050834	-0.6632	1.022	0.518	0.92	KLHL30	75.21
cg01139696	chr7	2883003	1.458	2.248	0.518	0.92	GNA12	91.46
cg06015422	chr8	70907139	-1.196	1.844	0.518	0.92		21.35
cg23015118	chr1	2232527	0.05935	0.09149	0.518	0.92	SKI	1.79
cg04516975	chr7	92219810	0.1333	0.2055	0.518	0.92	FAM133B	3.94
cg09783905	chr6	30294179	-0.04953	0.07635	0.518	0.92	TRIM39	2.48
cg14839871	chr2	82755955	0.6316	0.9736	0.518	0.92		81.73
cg10025645	chr1	171711780	-0.305	0.4701	0.518	0.92	VAMP4	11.58
cg08327371	chr16	23849401	-0.6694	1.032	0.518	0.92	PRKCB	28.32
cg21579274	chr12	115138445	-0.1575	0.2427	0.518	0.92		5.39
cg14734506	chr6	30034398	0.05872	0.09052	0.518	0.92	PPP1R11	2.74
cg15072976	chr2	242715549	-0.455	0.7014	0.518	0.92	GAL3ST2	78.47
cg14082413	chr1	26633267	0.03963	0.06109	0.518	0.92	UBXN11	1.46
cg22161383	chr19	18545441	-0.3841	0.5921	0.518	0.92	ISYNA1	83.38
cg08101192	chr15	65654108	-0.5459	0.8415	0.518	0.92	IGDCC3	61.36
cg14285012	chr9	104357967	-0.2066	0.3185	0.518	0.92	PPP3R2	93.35
cg26140475	chr8	126525558	-0.5493	0.8467	0.518	0.92		32.38
cg15289517	chr15	65809633	0.2816	0.4341	0.518	0.92	DPP8	4.65
cg01844154	chr6	31670874	-0.1287	0.1984	0.518	0.92	BAT5	2.99
cg16406078	chr20	825634	0.4532	0.6987	0.518	0.92	FAM110A	21.11
cg03344351	chr18	77497016	-0.3158	0.4869	0.518	0.92	CTDP1	93.51
cg07657521	chr6	30539059	-0.0321	0.04949	0.518	0.92	ABCF1	1.52
cg07102705	chr5	148033896	0.3178	0.4899	0.518	0.92	HTR4	7.52
cg01683788	chrX	11777794	0.2938	0.4529	0.518	0.92	MSL3	25.61
cg00809267	chr18	55816433	-0.4292	0.6617	0.518	0.92	NEDD4L	65.24
cg10380585	chr1	211500971	-0.2143	0.3304	0.518	0.92	TRAF5	4.22
cg13037971	chr15	23891189	0.3642	0.5615	0.518	0.92	MAGEL2	89.71
cg11134052	chr14	61119625	0.131	0.202	0.518	0.92		4.23
cg10738648	chr12	110888857	-3.746	5.776	0.518	0.92	ARPC3	56.33
cg26458519	chr12	49961911	0.05371	0.08281	0.518	0.92	MCRS1	2.31
cg11326255	chr19	3786583	-0.09709	0.1497	0.518	0.92	MATK	1.75
cg26772854	chr3	159756793	-0.3195	0.4926	0.518	0.92		6.66
cg04892443	chr1	191503762	-1.253	1.933	0.518	0.92		79.63
cg25563067	chr17	20059234	-0.07841	0.1209	0.518	0.92	CYTSB	3.7
cg16372156	chr11	33317093	-0.09479	0.1461	0.518	0.92	HIPK3	96.35
cg15732230	chr19	51487280	-0.6024	0.9287	0.518	0.92	KLK7	23.86
cg03652810	chr4	189026682	0.1939	0.2989	0.518	0.92	TRIML2	94.01
cg00550703	chr2	176748847	-0.1891	0.2915	0.518	0.92		93.36
cg22962619	chr10	120466516	-0.4234	0.6528	0.518	0.92	C10orf46	91.54
cg24403845	chr10	108924366	-0.04291	0.06615	0.518	0.92	SORCS1	2.2
cg26684673	chr11	122543428	-0.3636	0.5606	0.518	0.92	UBASH3B	84.57
cg05956244	chr11	60787739	-0.1012	0.156	0.518	0.92	CD6	95.54
cg01296758	chr6	170689149	-0.1571	0.2423	0.518	0.92	FAM120B	94.05
cg13676215	chr7	17337976	0.5347	0.8244	0.518	0.92	AHR	75.36
cg01538605	chr6	169285957	-0.3969	0.612	0.518	0.92		78.87
cg02425140	chr17	259930	0.3315	0.5112	0.518	0.92	C17orf97	2.91
cg15604241	chr11	35941235	-0.6212	0.9578	0.518	0.92		79.57
cg08066631	chr11	2850353	-0.1881	0.29	0.518	0.92	KCNQ1	93.28
cg22094802	chr19	45946652	0.03231	0.04981	0.518	0.92		1.16
cg17344040	chr11	64626220	-0.5718	0.8817	0.518	0.92	EHD1	22.54
cg16921775	chr12	48744097	-0.2877	0.4437	0.518	0.92	ZNF641	8.69
cg12345778	chr12	49364094	0.2728	0.4207	0.518	0.92	WNT10B	18.94
cg22926560	chr1	207226769	0.06765	0.1043	0.518	0.92	PFKFB2	3.38
cg01212326	chr11	111250286	-0.6116	0.9431	0.518	0.92	POU2AF1	28.8
cg13607218	chr2	71118823	-0.5867	0.9047	0.518	0.92		15.7
cg03496114	chr17	80329459	0.465	0.717	0.518	0.92		3.74
cg14129735	chr6	30737007	-0.07904	0.1219	0.518	0.92		2.81
cg19207856	chr21	38444952	-0.04499	0.06937	0.518	0.92	PIGP	2.31
cg24602704	chr15	25951163	-0.2202	0.3396	0.518	0.92	ATP10A	94.3
cg27572598	chr16	31885406	0.05416	0.08351	0.518	0.92	ZNF267	2.49
cg01006077	chr7	100965198	0.05542	0.08546	0.518	0.92	RABL5	2.27
cg10311318	chr13	26043578	-1.157	1.784	0.518	0.92	ATP8A2	35.11
cg00994541	chr14	102482462	0.2346	0.3618	0.518	0.92	DYNC1H1	88.8
cg15915028	chr1	27528084	-0.477	0.7355	0.518	0.92		91.57
cg26015401	chr19	49436967	0.04498	0.06937	0.518	0.92	DHDH	1.75
cg18485720	chr19	720740	0.5912	0.9117	0.518	0.92	PALM	23.96
cg23933399	chr1	1462973	-0.1389	0.2142	0.518	0.92	ATAD3A	97.95
cg09083945	chr17	79069042	-0.6508	1.004	0.518	0.92	BAIAP2	34.68
cg12700148	chr1	45316356	0.1274	0.1964	0.518	0.92	EIF2B3	95.19
cg18230367	chr14	21152202	-0.1313	0.2024	0.518	0.92	RNASE4	3.87
cg23281436	chr19	8403195	-2.115	3.262	0.518	0.92	KANK3	80
cg14009013	chr17	47300216	0.2857	0.4405	0.518	0.92	ABI3	86.73
cg13290154	chr6	31628056	-0.1834	0.2828	0.518	0.92	C6orf47	6.96
cg20534694	chr7	151512686	0.2999	0.4625	0.518	0.92	PRKAG2	86.54
cg10073470	chrX	7270088	-0.499	0.7695	0.518	0.92	STS	86.71
cg02032606	chr17	48049221	-0.05381	0.08298	0.518	0.92	DLX4	2.63
cg12423473	chr15	45962135	-0.1392	0.2147	0.518	0.92	SQRDL	95.28
cg25525709	chr17	73497130	-0.3144	0.4849	0.518	0.92	CASKIN2	92.2
cg22080027	chr19	52872916	0.3088	0.4762	0.518	0.92	ZNF880	10.77
cg10932068	chr22	19748398	0.0516	0.07958	0.518	0.92	TBX1	1.69
cg05954276	chr5	122847751	0.1066	0.1644	0.518	0.92	CSNK1G3	3.16
cg04232360	chr1	2792744	-0.5755	0.8874	0.518	0.92		84.84
cg17316564	chr12	100557738	-0.8179	1.261	0.518	0.92	GOLGA2L1	11.87
cg08899523	chr10	123244591	-1.384	2.134	0.518	0.92	FGFR2	57.57
cg01062849	chr1	838731	-0.1819	0.2806	0.518	0.92		93.66
cg16658180	chr1	210426075	-0.2012	0.3103	0.518	0.92		8.82
cg23237225	chr1	198128361	0.04617	0.07121	0.518	0.92	NEK7	1.96
cg11967727	chr21	47743836	0.2908	0.4485	0.518	0.92	PCNT	4.12
cg24855730	chr1	169337271	-0.2788	0.43	0.518	0.92	BLZF1	8.04
cg12113819	chr12	116716154	-0.4343	0.6698	0.518	0.92	MED13L	51.65
cg24368408	chr2	27361313	0.1309	0.2019	0.518	0.92	C2orf53	95.15
cg16178622	chr10	72271510	-0.1579	0.2436	0.518	0.92	KIAA1274	93.16
cg14858504	chr3	54790638	0.2705	0.4172	0.518	0.92	CACNA2D3	81.78
cg13334874	chr19	40854190	0.07779	0.12	0.518	0.92	PLD3	3.34
cg00717279	chr7	208985	-0.3325	0.5128	0.518	0.92	FAM20C	87.69
cg05209534	chr15	45021761	0.05824	0.08982	0.518	0.92		2.88
cg12586428	chr1	203274421	0.03981	0.0614	0.518	0.92	BTG2	1.35
cg27656459	chr12	116796562	0.3103	0.4785	0.518	0.92		87.21
cg19724555	chr12	132906439	-0.03359	0.05181	0.518	0.92	GALNT9	1.39
cg05715123	chr7	76940422	-0.5389	0.8311	0.518	0.92	PION	88.18
cg18007850	chr3	10206537	-0.07008	0.1081	0.518	0.92	IRAK2	2.99
cg16648137	chr8	37798156	-0.3878	0.5981	0.518	0.92	GOT1L1	90.33
cg03617345	chr22	17690680	-0.3833	0.5912	0.518	0.92	CECR1	87.74
cg14732248	chr6	1313730	0.2163	0.3335	0.518	0.92	FOXQ1	6.02
cg07784012	chr12	76466892	-0.2308	0.356	0.518	0.92	NAP1L1	93.72
cg05633225	chr19	53872872	-0.8456	1.304	0.518	0.92	ZNF525	89.6
cg05682968	chr16	71471898	-1.094	1.687	0.518	0.92		84.46
cg24679174	chr6	30957462	-0.1863	0.2873	0.518	0.92	MUC21	91.59
cg18148130	chr2	190539103	-0.121	0.1867	0.518	0.92		3.93
cg05032957	chr11	7869872	-0.444	0.6848	0.518	0.92	OR5E1P	79.44
cg19696123	chr2	223520852	-0.03972	0.06127	0.518	0.92	FARSB	2
cg11468000	chr6	139694674	0.1979	0.3052	0.518	0.92	CITED2	3.17
cg16952345	chr3	193858883	-0.09259	0.1428	0.518	0.92		4.44
cg12446209	chr2	51254102	-0.2401	0.3703	0.518	0.92	NRXN1	92.06
cg08815398	chr12	65218869	-0.04317	0.06659	0.518	0.92		1.8
cg20045882	chr14	69261160	2.322	3.582	0.518	0.92	ZFP36L1	22.97
cg05813417	chr16	4313628	0.2891	0.4459	0.518	0.92	TFAP4	90.29
cg25858008	chrX	71934184	0.5835	0.9	0.518	0.92	PHKA1	20.44
cg19687016	chrX	100805492	0.4022	0.6205	0.518	0.92	ARMCX1	12.26
cg07219710	chr6	74230925	-0.06677	0.103	0.518	0.92	EEF1A1	3.08
cg06125591	chr16	4741495	0.4719	0.7279	0.518	0.92		78.83
cg18559799	chr17	42018275	-0.3678	0.5673	0.518	0.92	PPY	61.49
cg27377289	chr7	7812273	0.5456	0.8415	0.518	0.92		76.43
cg05420057	chr17	36721297	-0.2225	0.3432	0.518	0.92	SRCIN1	10.9
cg13316188	chr6	38535293	-0.2125	0.3278	0.518	0.92	BTBD9	92.23
cg21745873	chr7	4794773	0.07326	0.113	0.518	0.92	FOXK1	97.46
cg16797656	chr11	68205561	-0.5183	0.7995	0.518	0.92	LRP5	82.6
cg05911003	chr4	187065516	0.1343	0.2071	0.518	0.92	FAM149A	3.19
cg05948305	chr7	99102447	-0.06604	0.1019	0.518	0.92	ZKSCAN5	2.3
cg08594218	chr17	46803008	0.08942	0.1379	0.518	0.92	HOXB13	2.28
cg22680536	chr4	55636163	-0.2012	0.3104	0.518	0.92		92.06
cg06532544	chr11	19734717	0.1699	0.2621	0.518	0.92	NAV2	7.65
cg06903075	chr11	71709751	-0.1772	0.2733	0.518	0.92	IL18BP	92.19
cg00966098	chr16	30596551	0.1691	0.2609	0.518	0.92	ZNF785	2.71
cg23202729	chr13	50162325	-0.5213	0.8041	0.518	0.92		81.9
cg04508739	chr14	57263369	-0.3561	0.5493	0.518	0.92		10.13
cg27057329	chr15	40803244	-0.3476	0.5362	0.518	0.92		36.44
cg05488160	chr6	27259162	-0.2782	0.4292	0.518	0.92		13.76
cg10400937	chr19	37329330	0.1114	0.1719	0.518	0.92	ZNF790	3.67
cg07779873	chr10	15258375	-0.1495	0.2306	0.518	0.92	FAM171A1	95.06
cg18166655	chr1	184944153	-0.2023	0.3121	0.518	0.92	FAM129A	92.11
cg24126618	chr19	39523083	2.345	3.617	0.518	0.92	FBXO27	15.59
cg13423235	chr4	7486195	-0.4709	0.7265	0.518	0.92	SORCS2	74.55
cg03262605	chr7	119260946	0.6871	1.06	0.518	0.92		86.77
cg15082983	chr17	39894780	0.3145	0.4852	0.518	0.92		89.82
cg04556938	chr17	79001419	-0.3457	0.5333	0.518	0.92		85.95
cg15963988	chr4	15895695	-0.1586	0.2447	0.518	0.92		92.99
cg09324016	chr16	31085582	0.2331	0.3596	0.518	0.92	ZNF668	4.06
cg03067903	chr11	4606632	-0.1561	0.2408	0.518	0.92	OR52I2	94.69
cg27433031	chr2	240080328	-0.2691	0.4152	0.518	0.92	HDAC4	91.78
cg21589375	chr5	137203358	-0.5028	0.7757	0.518	0.92	MYOT	79.4
cg00997280	chr2	111876752	0.2438	0.3762	0.518	0.92		3.53
cg03614132	chr12	89453916	-0.7187	1.109	0.518	0.92		30.05
cg03698956	chr16	8768031	-0.3089	0.4766	0.518	0.92	ABAT	8.17
cg05309948	chr11	2292447	0.1874	0.2892	0.518	0.92	ASCL2	2.58
cg00912277	chr7	55313376	0.2273	0.3507	0.518	0.92		92.39
cg12346881	chr5	150283885	-0.1634	0.2521	0.518	0.92	ZNF300	93.1
cg06242417	chr11	56839706	1.194	1.842	0.518	0.92		64.22
cg21728792	chr11	2156674	0.3115	0.4806	0.518	0.92	MIR483	91.88
cg25096264	chr1	112860317	-0.3989	0.6154	0.518	0.92		75.48
cg25179291	chr9	132805739	0.3065	0.4729	0.518	0.92	FNBP1	3.42
cg15527515	chr14	23630709	-0.5647	0.8713	0.518	0.92	SLC7A8	28.11
cg15797843	chr17	40761348	0.03314	0.05112	0.518	0.92	FAM134C	1.43
cg16201003	chr12	130952936	-0.2715	0.4189	0.518	0.92	RIMBP2	89.58
cg20721121	chr10	64565336	0.07875	0.1215	0.518	0.92	ADO	1.27
cg02119220	chr5	5492724	0.06172	0.09522	0.518	0.92		2.71
cg04106584	chr7	6099037	0.1063	0.1639	0.518	0.92	EIF2AK1	4.75
cg16398451	chr12	51593266	-1.133	1.748	0.518	0.92	POU6F1	63.79
cg02857943	chr4	108745665	0.0703	0.1085	0.518	0.92	SGMS2	2.97
cg15119375	chr16	31712039	-0.08379	0.1293	0.518	0.92	C16orf67	3.02
cg23687677	chr17	40126231	0.4557	0.703	0.518	0.92	CNP	72.5
cg12203198	chr16	5116285	-0.6373	0.9833	0.518	0.92	C16orf89	67.25
cg16386523	chr11	49974622	-0.8141	1.256	0.518	0.92	OR4C13	52.64
cg18395531	chr6	24494605	-0.7237	1.117	0.518	0.92	ALDH5A1	37.48
cg24051749	chr1	39340282	3.913	6.037	0.518	0.92	MYCBP	53.14
cg10238603	chr1	2337875	-0.06541	0.1009	0.518	0.92	PEX10	98.25
cg21579209	chr7	138620362	-0.4165	0.6426	0.518	0.92	KIAA1549	44.82
ch.13.32987270F	chr13	34089270	0.3135	0.4837	0.518	0.92		6.93
cg11976911	chr11	13509032	1.256	1.938	0.518	0.92		45.65
cg02963188	chr1	47779388	-0.1085	0.1675	0.518	0.92	STIL	4.29
cg13570904	chr11	74438344	0.2828	0.4364	0.518	0.92	CHRDL2	87.76
cg00758292	chr10	103819698	0.1263	0.1948	0.518	0.92		94.41
cg05995361	chr2	239056683	-0.353	0.5447	0.518	0.92	KLHL30	79.45
cg20671117	chr3	47554777	-0.07918	0.1222	0.518	0.92	C3orf75	3.59
cg23359810	chr10	51572113	0.3613	0.5575	0.518	0.92	NCOA4	9.09
cg20071523	chr14	92587725	-0.6222	0.9601	0.518	0.92	CPSF2	13.16
cg23530981	chr12	51592059	-0.2769	0.4272	0.518	0.92	POU6F1	90.41
cg27453606	chr17	38498098	-0.06835	0.1055	0.518	0.92	RARA	3.48
cg04937029	chr16	89351359	-0.132	0.2037	0.518	0.92	ANKRD11	94.71
cg06175825	chr1	55007736	-0.05744	0.08864	0.518	0.92		2.44
cg00783525	chr2	47752514	-0.3367	0.5196	0.518	0.92	KCNK12	85.51
cg21614690	chr12	117316230	-0.5371	0.8289	0.518	0.92	HRK	44.07
cg23947828	chr14	101992137	-0.6508	1.004	0.518	0.92		52.07
cg26136534	chr19	19369197	-0.3796	0.5858	0.518	0.92	HAPLN4	90.31
cg04533013	chr19	12273905	0.1675	0.2584	0.518	0.92	ZNF136	2.24
cg15933120	chr14	102102737	0.2501	0.3859	0.518	0.92		92.84
cg25849268	chr13	50511071	-0.08544	0.1319	0.518	0.92	C13orf1	3.01
cg09629193	chr16	691570	0.3139	0.4843	0.518	0.92	FAM195A	8
cg23246918	chr1	233122043	0.2375	0.3665	0.518	0.92	PCNXL2	91.77
cg14496282	chr7	544525	-0.2825	0.4359	0.518	0.92	PDGFA	93.67
cg24162051	chr20	50007778	-0.2026	0.3126	0.518	0.92	NFATC2	91.12
cg16125816	chr20	35489181	-0.1564	0.2414	0.518	0.92	C20orf117	92.89
cg09953583	chr14	22974144	0.5374	0.8293	0.518	0.92		90.31
cg00267078	chr7	157659220	-0.5929	0.9149	0.518	0.92	PTPRN2	88.28
cg21129289	chr15	85205660	-0.4171	0.6436	0.518	0.92		90.46
cg10929628	chr13	112169571	0.2766	0.4269	0.518	0.92		88.77
cg23738308	chr1	9005474	-0.5771	0.8905	0.518	0.92	CA6	91.13
cg24108508	chr1	179016233	-0.4704	0.726	0.518	0.92	FAM20B	85.05
cg21481322	chr8	40984072	-0.4179	0.6449	0.518	0.92		60.42
cg21788473	chr1	147071743	-0.04104	0.06333	0.518	0.92	BCL9	1.91
cg25576093	chr6	45665685	-0.1425	0.22	0.518	0.92		94.29
cg16953031	chr3	175064540	-0.6927	1.069	0.518	0.92	NAALADL2	88.22
cg03333188	chr16	49496733	0.3453	0.5329	0.518	0.92		87.5
cg08529179	chr11	64176908	-0.2239	0.3456	0.518	0.92		91.02
cg06662484	chr6	43485104	0.1929	0.2977	0.518	0.92	YIPF3	6.55
cg25249286	chr2	242713790	-1.135	1.752	0.518	0.92		75.99
cg15577575	chr1	145470249	0.0405	0.0625	0.518	0.92	ANKRD34A	1.5
cg10118513	chr14	100632950	0.09132	0.1409	0.518	0.92		3.72
cg12254415	chr3	116428101	-0.3816	0.5889	0.518	0.92	LOC285194	91.09
cg10283844	chr2	10487314	0.147	0.2269	0.518	0.92	HPCAL1	96.53
cg11861562	chr11	117069780	-1.346	2.078	0.518	0.92	TAGLN	43.54
cg23249239	chr20	48729561	0.1544	0.2383	0.518	0.93	UBE2V1	3.36
cg06591011	chr4	111086137	0.4527	0.6986	0.518	0.93	ELOVL6	12.75
cg23677990	chr8	74207183	0.08617	0.133	0.518	0.93	RPL7	1.69
cg13707567	chr14	84720664	-0.6427	0.992	0.518	0.93		86.66
cg00028870	chr3	138634861	-0.1658	0.256	0.519	0.93		3.58
cg02728342	chr6	41068173	-0.1782	0.2751	0.519	0.93	NFYA	93.45
cg05895353	chr16	54611722	0.1351	0.2085	0.519	0.93		5.47
cg19402853	chr2	24240246	-0.3567	0.5505	0.519	0.93	MFSD2B	81.47
cg02212310	chr6	31587974	0.05321	0.08213	0.519	0.93	BAT2	2.38
cg15392919	chr1	2315397	0.246	0.3797	0.519	0.93	MORN1	93.27
cg16976034	chr7	101870713	0.1301	0.2009	0.519	0.93	CUX1	96.16
cg17928920	chr1	968558	-0.4435	0.6846	0.519	0.93	AGRN	15.96
cg13276502	chr6	21600485	-0.4832	0.7458	0.519	0.93		66.87
cg05333149	chr22	29660173	-0.3591	0.5542	0.519	0.93	RHBDD3	80.62
cg02958126	chr11	62370246	-1.086	1.677	0.519	0.93	EML3	37.21
cg26684363	chr7	140135365	-1.013	1.564	0.519	0.93		37.87
cg03439086	chr11	64085030	0.05302	0.08184	0.519	0.93	PRDX5	1.92
cg10322876	chr19	41496749	0.5939	0.9167	0.519	0.93	CYP2B6	89.21
cg22348654	chr1	916058	-0.2025	0.3126	0.519	0.93	C1orf170	95.65
cg27135516	chr12	112450780	0.115	0.1775	0.519	0.93	ERP29	2.58
cg07944278	chr6	35699425	-0.09047	0.1396	0.519	0.93	LOC285847	3
cg12616097	chr1	17051629	-0.8025	1.239	0.519	0.93		87.46
cg20176875	chr6	166797125	0.3138	0.4844	0.519	0.93	BRP44L	4.64
cg00499539	chr2	113960266	-0.3628	0.56	0.519	0.93	PSD4	71.16
cg19595912	chr1	236445689	-0.06482	0.1001	0.519	0.93	ERO1LB	3.22
cg17737776	chr17	79122455	-1.486	2.294	0.519	0.93	AATK	86.15
cg02928476	chr7	98311382	0.07376	0.1139	0.519	0.93		3.25
cg16225429	chr3	50365552	0.04972	0.07674	0.519	0.93	TUSC2	2.05
cg20102694	chr6	32170135	-0.3498	0.54	0.519	0.93	NOTCH4	83.57
cg09030852	chr4	170629768	-0.368	0.5681	0.519	0.93	CLCN3	93.55
cg03256884	chr15	32162729	-0.1519	0.2344	0.519	0.93		5.84
cg12186991	chr5	876948	-0.3215	0.4963	0.519	0.93	BRD9	86.29
cg20837463	chr12	6166173	-1.104	1.704	0.519	0.93	VWF	40.57
cg17991430	chr13	114083000	-0.06691	0.1033	0.519	0.93	ADPRHL1	98.14
cg02470165	chr11	73471574	0.2754	0.4251	0.519	0.93	RAB6A	5.98
cg00582671	chr1	872235	-0.5077	0.7837	0.519	0.93	SAMD11	78.74
cg15407505	chr11	119613061	0.06144	0.09484	0.519	0.93		2.46
cg23404476	chr5	171190112	0.3435	0.5302	0.519	0.93		75.93
cg07283659	chr1	208136667	0.2894	0.4467	0.519	0.93		7.16
cg10791955	chr6	126307701	0.1862	0.2875	0.519	0.93	TRMT11	5.16
cg11900120	chr7	158037149	-0.3487	0.5383	0.519	0.93	PTPRN2	71.01
cg08128680	chr15	64673833	0.03805	0.05874	0.519	0.93	KIAA0101	1.78
cg05117633	chr1	33502512	0.0595	0.09185	0.519	0.93	AK2	2.49
cg01243658	chr11	1972493	-0.2032	0.3136	0.519	0.93	MRPL23	90.89
cg14039463	chr1	212004169	-0.03933	0.06071	0.519	0.93	LPGAT1	1.32
cg24774770	chr17	48649999	-0.1114	0.172	0.519	0.93	CACNA1G	97.39
cg00421990	chr7	158656429	-0.3257	0.5028	0.519	0.93	WDR60	4.47
cg06521550	chr3	49941470	0.2672	0.4125	0.519	0.93	MST1R	4.98
cg04598292	chr7	158495856	0.6085	0.9394	0.519	0.93	NCAPG2	33.7
cg15279748	chr6	29975230	0.624	0.9633	0.519	0.93	HLA-J	22.49
cg22129276	chr2	169926103	0.4894	0.7555	0.519	0.93	DHRS9	32.95
cg07892321	chrX	57145316	-0.3421	0.5282	0.519	0.93		88.45
cg09269620	chr19	30335920	-0.1475	0.2277	0.519	0.93		5.88
cg02252265	chr1	9648038	0.4068	0.6281	0.519	0.93	TMEM201	87.13
cg14562871	chr17	76440796	0.1836	0.2835	0.519	0.93	DNAH17	94.69
cg13035604	chr14	39575913	0.2412	0.3723	0.519	0.93		91.48
ch.3.1075622R	chr3	50010873	-0.1238	0.1912	0.519	0.93	RBM6	3.35
cg21780294	chr1	43637871	-0.03408	0.05262	0.519	0.93	EBNA1BP2	1.45
cg24506025	chr11	94706874	-0.2206	0.3405	0.519	0.93	KDM4D	7.16
cg00153934	chr6	80247286	0.0846	0.1306	0.519	0.93	LCA5	2.2
cg05574065	chr3	9791635	0.1317	0.2033	0.519	0.93	OGG1	3.43
cg03332109	chr11	126360468	-0.2641	0.4077	0.519	0.93	KIRREL3	87.66
cg22083639	chr8	70747646	0.1977	0.3052	0.519	0.93	SLCO5A1	5.08
cg24239230	chrX	68058376	-0.5376	0.83	0.519	0.93	EFNB1	81.05
cg11377827	chr7	129417148	-0.596	0.9202	0.519	0.93		25.49
cg01712892	chr11	131513454	0.1634	0.2522	0.519	0.93	NTM	92.9
cg21403089	chr7	108166784	-0.3424	0.5286	0.519	0.93	PNPLA8	6.63
cg07551314	chr1	26190155	0.06941	0.1072	0.519	0.93	PAQR7	96.93
cg17959448	chr11	33891799	-0.1648	0.2544	0.519	0.93	LMO2	5.3
cg23726483	chr1	32044864	-0.1532	0.2365	0.519	0.93	TINAGL1	92.99
cg23361579	chr13	114087964	0.2114	0.3264	0.519	0.93	ADPRHL1	93.1
cg09908110	chr11	63828713	-0.2208	0.3409	0.519	0.93	MACROD1	4.42
cg21348497	chr2	217499286	0.1473	0.2275	0.519	0.93	IGFBP2	4.65
cg18125865	chr1	104068118	0.1125	0.1737	0.519	0.93	RNPC3	1.63
cg15793329	chr6	32064749	-0.6189	0.9556	0.519	0.93	TNXB	25.92
cg18583378	chr7	150715831	-0.2383	0.3679	0.519	0.93	ATG9B	4.63
cg21964231	chr19	1525705	0.5863	0.9053	0.519	0.93	PLK5P	87.9
cg22743483	chr12	130936671	0.3001	0.4633	0.519	0.93	RIMBP2	82.84
cg20313753	chr2	165481215	-0.1525	0.2354	0.519	0.93		93.18
cg16965558	chr7	1279226	0.2084	0.3218	0.519	0.93		6.73
cg11179184	chr8	124254358	0.1822	0.2813	0.519	0.93	C8orf76	93.16
cg16602799	chr13	25254742	0.0652	0.1007	0.519	0.93	ATP12A	2.07
cg05815436	chr13	20781165	0.4893	0.7556	0.519	0.93		53.54
cg18336825	chr11	236787	-1.463	2.258	0.519	0.93	PSMD13	12.49
cg04925437	chr6	145165986	-0.4701	0.7259	0.519	0.93	UTRN	91.74
cg17923485	chr7	3341630	-0.6084	0.9395	0.519	0.93	SDK1	16.52
cg14498592	chr20	62092502	-0.2669	0.4122	0.519	0.93	KCNQ2	91.49
cg17179881	chr22	43507665	0.6478	1	0.519	0.93	BIK	41.83
cg09240747	chr17	79465866	-0.634	0.9789	0.519	0.93		73.71
cg20342079	chr12	25055381	-0.1739	0.2686	0.519	0.93	BCAT1	6.01
cg21448613	chr3	49828315	0.1562	0.2411	0.519	0.93	CDH29	94.59
cg13738327	chr11	68139233	-0.4615	0.7126	0.519	0.93	LRP5	92.85
cg10675903	chr7	24765054	-0.2422	0.3739	0.519	0.93	DFNA5	92.9
cg11140595	chr1	1550660	-0.06765	0.1045	0.519	0.93	MIB2	2.54
cg22417566	chr18	76323014	-0.9128	1.409	0.519	0.93		88.64
cg01075553	chr13	113733117	-0.6456	0.9969	0.519	0.93	MCF2L	87.34
cg04189320	chr15	31691214	-0.4137	0.6387	0.519	0.93		73.95
cg10504150	chr2	242749927	-0.4188	0.6467	0.519	0.93	NEU4	86.72
cg01088093	chr15	75748402	-0.1644	0.2539	0.519	0.93	SIN3A	5.24
cg21434954	chr1	152783137	0.3474	0.5365	0.519	0.93	LCE1B	89.52
cg25257799	chr8	48572557	-0.9512	1.469	0.519	0.93	KIAA0146	61.71
cg00709979	chr16	85866348	-0.5512	0.8511	0.519	0.93		87.72
cg20259398	chr7	21985277	0.1617	0.2497	0.519	0.93	CDCA7L	3.58
cg27383277	chr19	55691493	0.1023	0.158	0.519	0.93	SYT5	1.39
cg19498147	chr6	31598777	0.1274	0.1967	0.519	0.93	BAT2	94.21
cg05834895	chr3	69172203	-0.4231	0.6533	0.519	0.93	LMOD3	91
cg13554549	chr22	47191940	0.3171	0.4897	0.519	0.93	TBC1D22A	80.36
cg03107538	chr19	37812906	0.2086	0.3222	0.519	0.93		91.56
cg17441778	chr11	76838677	0.1384	0.2138	0.519	0.93	MYO7A	5.23
cg04432133	chr1	201506615	-0.1264	0.1952	0.519	0.93		94.89
cg16292382	chr11	85339571	-0.1121	0.1732	0.519	0.93	TMEM126B	3.83
cg17026072	chr1	1229790	-0.06929	0.107	0.519	0.93	ACAP3	98.61
cg06656994	chr1	179713176	0.9264	1.431	0.519	0.93	FAM163A	12.05
cg14842401	chr3	40566302	-0.08816	0.1361	0.519	0.93	ZNF621	2.57
cg05962139	chr1	228871311	-0.167	0.2579	0.519	0.93	RHOU	4.73
cg00867461	chr19	2980212	-0.251	0.3876	0.519	0.93	TLE6	92.08
cg17734409	chr15	62353006	0.1608	0.2484	0.519	0.93	VPS13C	3.89
cg10065153	chr14	101291602	-0.7032	1.086	0.519	0.93	MEG3	62.07
cg08737241	chr8	49823497	-0.1432	0.2211	0.519	0.93		95.35
cg00990884	chr10	94608189	-0.3394	0.5242	0.519	0.93	EXOC6	7.32
cg05932159	chr6	31324319	0.2321	0.3584	0.519	0.93	HLA-B	5.02
cg20643952	chr12	54398809	-0.05274	0.08145	0.519	0.93		2.96
cg27028514	chr19	3961437	0.2413	0.3727	0.519	0.93	DAPK3	89.33
cg00470040	chr7	156400033	-0.3564	0.5505	0.519	0.93		87.45
cg05218205	chr19	47334484	-0.117	0.1806	0.519	0.93	SNAR-E	95.19
cg02219026	chr3	48282209	-0.4146	0.6402	0.519	0.93	ZNF589	81.06
cg01198661	chr6	125504065	-0.3448	0.5325	0.519	0.93	TPD52L1	90.87
cg06864853	chr7	134143971	-0.1475	0.2278	0.519	0.93	AKR1B1	5.53
cg26466524	chr3	133545640	-0.2747	0.4243	0.519	0.93	RAB6B	90.24
cg16398686	chr1	94344260	-0.09244	0.1428	0.519	0.93	DNTTIP2	3.83
cg20935025	chr14	35874013	-0.3917	0.605	0.519	0.93	NFKBIA	9.98
cg16904666	chr22	50461702	-0.5122	0.7911	0.519	0.93	TTLL8	83.57
cg23513591	chr13	81229232	1.345	2.077	0.519	0.93		54.8
cg08417702	chr2	128991052	-0.04642	0.07169	0.519	0.93		2.03
cg11830800	chr12	41087520	-0.9226	1.425	0.519	0.93	CNTN1	15.9
cg09756865	chr1	63249197	-0.407	0.6286	0.519	0.93	ATG4C	10.73
cg07637243	chr18	77253542	0.3611	0.5578	0.519	0.93	NFATC1	91.12
cg20503109	chr17	74565795	-0.3628	0.5604	0.519	0.93	ST6GALNAC2	43.71
cg25597362	chr8	21767310	0.2959	0.457	0.519	0.93	DOK2	85.78
cg13503179	chr9	132695505	-1.133	1.751	0.519	0.93	FNBP1	86.43
cg25578476	chr13	30620147	-0.2697	0.4166	0.519	0.93		88.33
cg03499570	chr11	70424529	-0.3389	0.5234	0.519	0.93	SHANK2	83.92
cg25084108	chr14	33668205	0.4677	0.7223	0.519	0.93	NPAS3	75.42
cg07695272	chr16	84737668	-0.239	0.3691	0.519	0.93	USP10	90.66
cg12833931	chr17	9862893	-0.1544	0.2384	0.519	0.93	GAS7	4.95
cg19517410	chr3	156977642	0.5637	0.8707	0.519	0.93	VEPH1	83.92
cg05507459	chr9	91148748	0.6992	1.08	0.519	0.93	NXNL2	60.46
cg00992297	chr5	141061943	0.1631	0.252	0.519	0.93	ARAP3	1.48
cg20029881	chr12	57545877	0.2611	0.4033	0.519	0.93	LRP1	90.65
cg13700250	chr4	77702233	0.3976	0.6141	0.519	0.93	SHROOM3	88.2
cg08195412	chr10	134372696	0.4226	0.6527	0.519	0.93	INPP5A	76.99
cg20666438	chr6	32849783	-0.3163	0.4886	0.519	0.93		88.5
cg24193855	chr12	58026149	0.1063	0.1641	0.519	0.93	B4GALNT1	3.04
cg00819163	chr19	5340832	-0.05814	0.0898	0.519	0.93	PTPRS	2.09
cg16209303	chr14	103405847	0.2602	0.402	0.519	0.93	CDC42BPB	94.09
cg21033494	chr10	51550114	0.1607	0.2481	0.519	0.93	MSMB	93.55
cg07018577	chr1	180831396	-0.5689	0.8787	0.519	0.93	XPR1	91.84
cg22407744	chr2	136634157	0.1969	0.3042	0.519	0.93	MCM6	3.54
cg00389552	chrX	40028487	-0.6736	1.04	0.519	0.93	BCOR	53.37
cg07545627	chr8	57905325	0.2499	0.386	0.519	0.93	IMPAD1	7.75
cg26643180	chr15	43509027	-0.293	0.4525	0.519	0.93	EPB42	92.92
cg10215763	chr7	142636470	-0.2298	0.355	0.519	0.93	C7orf34	91.48
cg16004767	chr10	97182445	-0.1968	0.304	0.519	0.93	SORBS1	92.62
cg08545463	chr11	108459708	-0.1683	0.26	0.519	0.93	EXPH5	91.65
cg25449542	chr17	1957605	0.1281	0.1979	0.519	0.93	HIC1	2.2
ch.8.9203391F	chr8	9165981	0.2562	0.3958	0.519	0.93		3.84
cg07549735	chr11	6495256	-0.05384	0.08317	0.519	0.93	TRIM3	2.05
cg27174444	chr17	76506855	0.4011	0.6195	0.519	0.93	DNAH17	91.4
cg08343755	chr19	43968133	-0.141	0.2177	0.519	0.93	LYPD3	3.75
cg03856786	chr19	58874501	-0.2119	0.3274	0.519	0.93	ZNF497	6.53
cg11757417	chr7	98424289	0.7315	1.13	0.519	0.93		80.62
cg16206744	chr6	28832274	-0.6435	0.994	0.519	0.93		20.39
cg26170132	chr5	86180606	0.153	0.2364	0.519	0.93		93.73
cg05455234	chr21	47847919	0.303	0.4681	0.519	0.93	PCNT	90.19
cg24079997	chr4	52709183	0.425	0.6565	0.519	0.93	DCUN1D4	3.81
cg19045293	chrX	39864984	0.4073	0.6292	0.519	0.93		4.89
cg21615663	chr16	19727911	0.139	0.2147	0.519	0.93	IQCK	94.23
cg05953911	chr3	62467668	-0.1313	0.2028	0.519	0.93	CADPS	94.8
cg03318937	chr18	12423766	-0.08956	0.1383	0.519	0.93	SLMO1	97.32
cg07066362	chr8	92082300	0.09087	0.1404	0.519	0.93	OTUD6B	3.87
cg04835638	chr3	60363505	-0.3257	0.5032	0.519	0.93	FHIT	92.42
cg20575848	chr8	11141922	-0.2944	0.4547	0.519	0.93	MTMR9	7.82
cg01058212	chr6	30529052	-0.293	0.4527	0.519	0.93	PRR3	91.34
cg12111783	chrX	40027674	-0.9138	1.412	0.519	0.93	BCOR	30.62
cg04826345	chr13	22615334	-0.6995	1.081	0.519	0.93		88.04
cg17193066	chr10	69835320	0.2005	0.3098	0.519	0.93	HERC4	4.98
cg26035625	chr3	39195358	-0.04729	0.07305	0.519	0.93	CSRNP1	2.31
cg11276600	chr6	114289504	0.1962	0.3032	0.519	0.93	HDAC2	92.07
cg24974756	chr4	3261318	-0.1123	0.1735	0.519	0.93	C4orf44	96.73
cg04712949	chr7	93205018	-0.1897	0.2931	0.519	0.93	CALCR	6.18
cg24284087	chr3	184033015	0.1941	0.2998	0.519	0.93	EIF4G1	4.19
cg12172046	chr22	19718480	-0.0413	0.0638	0.519	0.93		1.81
cg17490648	chr8	77909570	-0.1494	0.2308	0.519	0.93	PXMP3	95.13
cg08498465	chr16	11084209	-0.04184	0.06463	0.519	0.93	CLEC16A	98.78
cg16928400	chr19	38085810	0.05474	0.08457	0.519	0.93	ZNF540	1.89
cg04145765	chr8	67039461	-0.2602	0.402	0.519	0.93	TRIM55	87.67
cg02295856	chr16	1758935	0.4751	0.7339	0.519	0.93	MAPK8IP3	80.68
cg01972350	chr17	79155695	0.214	0.3307	0.519	0.93	LOC388428	94.08
cg11478233	chr13	114281582	-0.1324	0.2045	0.519	0.93	TFDP1	95.61
cg25974922	chr19	5660924	-0.3608	0.5574	0.519	0.93	SAFB	89.96
cg20607331	chr19	58038621	0.04163	0.06432	0.519	0.93	ZNF549	2.07
cg15895359	chrX	68048613	0.3437	0.5309	0.519	0.93	EFNB1	15.53
cg27034225	chr14	23757845	-0.4287	0.6624	0.519	0.93		92.1
cg17782974	chr10	104406990	0.7402	1.144	0.519	0.93	TRIM8	33.84
cg03230757	chr22	26829758	-0.2487	0.3842	0.519	0.93	ASPHD2	92.01
cg20946600	chr2	27294721	-0.03532	0.05456	0.519	0.93	LOC100128731	1.58
cg04904834	chr1	179851103	0.0968	0.1496	0.519	0.93	TOR1AIP1	3.48
cg05955559	chr3	44283638	-0.3503	0.5412	0.519	0.93	C3orf77	82.88
cg19916323	chr19	16653199	0.4369	0.675	0.519	0.93	CHERP	4.49
cg13210239	chr11	2019090	0.9073	1.402	0.519	0.93	H19	54
cg15663537	chr7	95141228	0.506	0.7818	0.519	0.93	ASB4	5.86
cg18657700	chr2	241807708	0.4251	0.6568	0.519	0.93	AGXT	88.97
cg22430950	chr17	35166190	-0.4185	0.6466	0.519	0.93		34.46
cg25354248	chr19	8676862	0.578	0.893	0.519	0.93	ADAMTS10	76.52
cg18007559	chr5	1746649	-0.4955	0.7655	0.519	0.93		86.08
cg19962052	chr2	241182704	-0.2233	0.345	0.519	0.93		92.4
cg17033684	chr17	6588356	-0.3365	0.52	0.519	0.93	SLC13A5	78.57
cg24786495	chr5	131323918	0.2486	0.3842	0.519	0.93	ACSL6	88.83
cg00979553	chr16	89124336	-0.3445	0.5322	0.519	0.93		81.3
cg13644182	chr19	12747889	-0.2017	0.3117	0.519	0.93		93.46
cg11155036	chr1	46267883	0.2403	0.3713	0.519	0.93	MAST2	88.01
cg19403178	chr1	111096045	-0.3084	0.4766	0.519	0.93		80.4
cg12723829	chr10	135270925	-0.1173	0.1812	0.519	0.93	LOC619207	96.6
cg21224025	chr3	13864471	0.2283	0.3527	0.519	0.93	WNT7A	87.95
cg02627405	chr5	156883553	-0.2465	0.3808	0.519	0.93		90.14
cg01625155	chr2	201634855	-0.1459	0.2255	0.519	0.93	AOX2P	93.84
cg13576061	chr5	55291172	0.2871	0.4436	0.519	0.93	IL6ST	10.92
cg02309627	chr19	32715385	0.2011	0.3107	0.519	0.93		5.55
ch.6.3179791F	chr6	161571839	0.2533	0.3914	0.519	0.93	AGPAT4	3.24
cg15883201	chrX	23926049	0.4858	0.7506	0.519	0.93	APOO	19.9
cg21768899	chr12	105724426	-0.03449	0.05329	0.519	0.93	C12orf75	1.76
cg22129059	chr1	241807529	0.4796	0.7411	0.519	0.93		61.61
cg04116155	chr10	31612795	-0.4387	0.6779	0.519	0.93	ZEB1	92.62
cg11987916	chr1	244008859	1.032	1.595	0.519	0.93		80.19
cg09067715	chr16	702600	-0.0356	0.05501	0.519	0.93	WDR90	98.53
cg26171815	chr5	36149518	-0.2254	0.3483	0.519	0.93	MIR580	91.31
cg17533245	chr2	153574016	0.1391	0.2149	0.519	0.93	ARL6IP6	5.95
cg01790464	chr14	23623935	-0.5236	0.8091	0.519	0.93	SLC7A8	64.17
cg09680447	chr4	1037615	-0.1902	0.2939	0.519	0.93		6.69
cg26115089	chr11	93846406	-0.3349	0.5176	0.519	0.93	HEPHL1	91.14
cg02733659	chrX	103500874	-0.4399	0.6797	0.519	0.93	ESX1	17.26
cg08193085	chr2	197795158	-0.2491	0.3849	0.519	0.93		89.88
cg21752536	chr2	11774405	-0.3103	0.4794	0.519	0.93	GREB1	88.98
cg08115833	chr20	9048763	-0.2881	0.4452	0.519	0.93		4.3
cg08578510	chr2	69664807	-0.1132	0.1748	0.519	0.93	NFU1	2.83
cg27165687	chr1	40915113	-0.3703	0.5722	0.519	0.93	ZNF643	93.03
cg08924619	chr13	111160399	-0.08375	0.1294	0.519	0.93	COL4A2	98.46
cg25039393	chr14	53419010	-0.1414	0.2185	0.519	0.93	FERMT2	4.59
cg19811076	chr5	146938282	-0.5015	0.7749	0.519	0.93		93.43
cg05764240	chr1	205425468	0.07456	0.1152	0.519	0.93		3.13
cg11709875	chr9	104160596	0.0641	0.09904	0.519	0.93	MRPL50	2.38
cg22129822	chr12	57881799	-0.07708	0.1191	0.519	0.93	MARS	2.99
cg16859968	chr19	5844561	0.1301	0.201	0.519	0.93	FUT3	95.15
cg09954189	chr8	20314553	0.1824	0.2819	0.519	0.93		90.61
cg00716961	chr16	67662308	-0.08799	0.136	0.519	0.93	CTCF	97.32
cg03585912	chr6	10385776	-0.1949	0.3012	0.519	0.93		4.05
cg18063149	chr1	171060071	-0.1924	0.2973	0.519	0.93	FMO3	93.34
cg23215014	chr5	96143598	-0.04643	0.07176	0.519	0.93	ERAP1	2.09
cg26551092	chr6	157505432	-0.328	0.5068	0.519	0.93	ARID1B	91.97
cg16797818	chr12	70463309	0.3258	0.5035	0.519	0.93		81.96
cg14595570	chr9	88874800	-0.2171	0.3356	0.519	0.93	C9orf153	94.16
cg18335681	chr19	1354361	0.3563	0.5506	0.519	0.93	MUM1	10.76
cg25068445	chr9	139780417	0.2046	0.3161	0.519	0.93	TRAF2	6.3
cg12086850	chr7	1351839	-0.1153	0.1782	0.519	0.93		96.17
cg24498885	chr13	45770307	-0.8556	1.322	0.519	0.93	KCTD4	57.15
cg01886855	chr21	43786997	-0.2104	0.3251	0.519	0.93	TFF1	93.59
cg08184722	chr3	129118333	0.05889	0.09101	0.519	0.93	RPL32P3	2.88
cg05371993	chr16	1458494	-0.1001	0.1547	0.519	0.93	UNKL	4.2
ch.10.901771R	chr10	35635394	0.2464	0.3809	0.519	0.93	CCNY	5.96
cg19138601	chr21	34143532	-0.0369	0.05703	0.519	0.93	C21orf66	1.78
cg00636769	chr20	57408795	-0.5123	0.7917	0.519	0.93	GNASAS	85.03
cg15740363	chr8	65488839	0.1887	0.2916	0.519	0.93	LOC401463	5.45
cg03093843	chr1	50490953	-0.3147	0.4863	0.519	0.93	AGBL4	93.35
cg23033866	chr17	79670804	0.4122	0.637	0.519	0.93	MRPL12	5.7
cg14929317	chr15	90437671	-0.2155	0.333	0.519	0.93	AP3S2	4.84
cg13736369	chr3	46775569	-0.0775	0.1198	0.519	0.93		96.99
cg04454259	chr21	37507390	0.3113	0.481	0.519	0.93	CBR3	7.22
cg17384898	chr3	197476182	0.2223	0.3435	0.519	0.93	KIAA0226	7.02
cg03351154	chr20	18117963	-0.1048	0.1619	0.519	0.93	PET117	3.17
cg01582182	chr11	65431022	-0.05322	0.08226	0.519	0.93	RELA	3.14
cg05294936	chr12	115106212	-0.04199	0.0649	0.519	0.93		2.32
cg17835207	chr20	48524531	1.285	1.986	0.519	0.93	SPATA2	84.76
cg18175263	chr22	50903744	-0.2995	0.463	0.519	0.93	SBF1	91
cg09259308	chr17	66420738	0.2479	0.3832	0.519	0.93	MIR635	83.6
cg20583430	chr4	4858814	0.04172	0.06448	0.519	0.93		1.94
cg06677660	chr19	49140777	0.2211	0.3418	0.519	0.93	SEC1	4.4
cg26073181	chr3	14631213	-0.2309	0.3568	0.519	0.93		92.15
cg09232269	chr1	207846808	-0.7516	1.162	0.519	0.93	CR1L	84.25
cg10818587	chr19	6535078	-0.6584	1.018	0.519	0.93	TNFSF9	91.11
cg12314424	chr5	1806843	-0.2615	0.4042	0.519	0.93	NDUFS6	92.42
cg07832674	chr3	9943884	-0.1282	0.1982	0.519	0.93	IL17RE	5.34
cg18960406	chr17	20841527	-0.3481	0.5381	0.519	0.93		92.1
cg20072442	chr2	80530255	0.04567	0.07059	0.519	0.93	CTNNA2	2.27
cg03189990	chr11	131564914	0.07552	0.1167	0.519	0.93	NTM	3.08
cg08550101	chr7	20823981	0.4028	0.6227	0.519	0.93	SP8	8.5
cg05921905	chr7	27142527	0.165	0.2551	0.519	0.93	HOXA2	4.77
cg21609584	chr2	101508685	0.3473	0.5368	0.519	0.93	NPAS2	87.1
cg03258139	chr9	2013970	-0.8383	1.296	0.519	0.93	SMARCA2	77.75
cg08093226	chr3	48754594	0.1143	0.1767	0.519	0.93	IP6K2	2.54
cg19181162	chr14	38091824	0.2991	0.4623	0.519	0.93		16.85
cg17034508	chr10	102872719	1.177	1.82	0.519	0.93	TLX1NB	36.07
cg17237063	chr3	29323182	-0.07414	0.1146	0.519	0.93	RBMS3	3.59
cg13022459	chr6	112374876	-0.5072	0.784	0.519	0.93	WISP3	87.09
cg22621780	chr16	281201	-0.8155	1.26	0.519	0.93		52.16
cg11396267	chr7	1512340	-0.4436	0.6856	0.519	0.93	INTS1	85.79
cg19857280	chr2	64067938	-0.02645	0.04089	0.519	0.93	UGP2	1.11
cg20208858	chr19	49865767	-0.1131	0.1748	0.519	0.93	DKKL1	2.03
cg06090053	chr17	66032875	-0.3934	0.6081	0.519	0.93	KPNA2	7.08
cg19254282	chr10	44400532	0.4071	0.6293	0.519	0.93		75.4
cg07149179	chr3	134978680	-0.7757	1.199	0.519	0.93	EPHB1	62.2
cg19562499	chr20	43595488	-0.2488	0.3846	0.519	0.93	STK4	8.95
cg20437132	chr10	90647152	-0.7386	1.142	0.519	0.93	STAMBPL1	84.01
cg03404742	chr16	58314575	0.6555	1.013	0.519	0.93	KLKBL4	77.4
cg11677998	chr6	2765557	-0.05385	0.08325	0.519	0.93	WRNIP1	2.57
cg00288562	chr7	23571645	0.131	0.2025	0.519	0.93	TRA2A	1.85
cg11276506	chr19	14186130	0.1346	0.2081	0.519	0.93		3.62
cg15211655	chr18	21977340	0.09324	0.1441	0.519	0.93	OSBPL1A	2.92
cg06646346	chr11	6280988	-0.1617	0.25	0.519	0.93	CCKBR	4.75
cg08969297	chr1	193105630	-0.6314	0.976	0.519	0.93	MIR1278	90.29
cg03671660	chr21	40554907	0.4901	0.7577	0.519	0.93	PSMG1	3.9
cg07317983	chr3	114790596	-0.4038	0.6241	0.519	0.93	ZBTB20	89.86
cg15249926	chr11	133995787	-0.5843	0.9032	0.519	0.93	JAM3	74.95
cg22895377	chr14	95984104	0.2055	0.3177	0.519	0.93		91.88
cg05578673	chr1	90307339	-0.1425	0.2203	0.519	0.93	LRRC8D	94.14
cg06856329	chr3	71247442	-0.06634	0.1026	0.519	0.93	FOXP1	98.21
cg27625401	chr16	3148536	-0.9335	1.443	0.519	0.93		51.19
cg10272801	chr16	14013773	-0.07489	0.1158	0.519	0.93	ERCC4	2.76
cg01951489	chr1	175048873	-0.07848	0.1213	0.519	0.93	TNN	97.45
cg27658031	chr3	57678937	0.1876	0.29	0.519	0.93	FAM116A	2.61
cg02681370	chr6	32156482	0.45	0.6957	0.519	0.93	PBX2	32.62
cg00550725	chr8	87521180	0.1271	0.1965	0.519	0.93	FAM82B	4.55
cg27044506	chr9	91792821	-0.2148	0.3321	0.519	0.93	SHC3	5.94
cg20329958	chr8	67090250	-0.353	0.5457	0.519	0.93	CRH	10.83
cg01913970	chr1	45308593	-0.05729	0.08857	0.519	0.93	PTCH2	2.6
cg23333513	chr19	38210837	0.07678	0.1187	0.519	0.93	ZNF607	3.73
cg00004061	chr6	81797194	-0.8464	1.309	0.519	0.93		71.98
cg16493126	chr12	119615911	-0.3563	0.5508	0.519	0.93	HSPB8	88.9
cg26987720	chr17	79032999	0.3285	0.5079	0.519	0.93	BAIAP2	88.82
cg11892307	chr6	470595	-0.1851	0.2861	0.519	0.93		91.97
cg19082304	chr7	157409860	0.2302	0.3559	0.519	0.93	PTPRN2	90.09
cg24048921	chr22	41074275	0.7309	1.13	0.519	0.93	MCHR1	82.89
cg18996808	chr14	105179556	-0.44	0.6802	0.519	0.93	INF2	74.89
cg07574924	chr16	81682484	0.7866	1.216	0.519	0.93	CMIP	62.74
cg00190795	chr3	195599898	0.4668	0.7217	0.519	0.93	TNK2	81.08
cg08614638	chr11	65685108	0.3075	0.4754	0.519	0.93	C11orf68	85.26
cg06144718	chr10	133048392	-0.5463	0.8446	0.519	0.93	TCERG1L	47.27
cg08009275	chr17	79790191	0.2706	0.4184	0.519	0.93	FAM195B	5.26
cg13361023	chr15	26105176	-0.3422	0.5291	0.519	0.93	ATP10A	49.6
cg06730942	chr7	87460135	-1.087	1.681	0.519	0.93	RUNDC3B	82.35
cg25160978	chr2	20866107	0.1831	0.2831	0.519	0.93	GDF7	2.7
cg11588288	chr17	80397962	-0.211	0.3262	0.519	0.93	HEXDC	92.73
cg05968822	chr1	226071684	0.4374	0.6762	0.519	0.93	TMEM63A	66.66
cg23919118	chr12	106976006	0.2349	0.3632	0.519	0.93	RFX4	11.04
cg20548182	chr12	59426481	0.3091	0.4778	0.519	0.93		76.94
cg05600044	chr1	222721340	-0.4255	0.6579	0.519	0.93	HHIPL2	74.16
cg02332982	chr12	45444420	-0.06589	0.1019	0.519	0.93	DBX2	2.29
cg23190268	chr7	186559	0.1786	0.2761	0.519	0.93		93.45
cg02178630	chr2	218678534	-0.1479	0.2287	0.519	0.93	TNS1	95.22
cg02081427	chr12	59989735	0.09809	0.1517	0.519	0.93		4.13
cg01790274	chr9	136241020	-0.1133	0.1751	0.519	0.93	SURF4	95.07
cg10629249	chr5	68789822	-0.2712	0.4193	0.519	0.93	OCLN	17.16
cg09872278	chr1	150231727	-0.1951	0.3017	0.519	0.93	CA14	91.97
cg07519536	chr6	26501950	0.05593	0.08649	0.519	0.93	BTN1A1	2.91
cg01102083	chr12	50016573	-0.1187	0.1836	0.519	0.93	PRPF40B	4.34
cg13597247	chr9	123963311	0.4841	0.7486	0.519	0.93	RAB14	4.03
cg06630241	chr12	93967711	-1.217	1.882	0.519	0.93	SOCS2	35.95
cg08589354	chr16	86548895	-0.2692	0.4163	0.519	0.93		10.35
cg24978835	chr4	76912244	0.4296	0.6644	0.519	0.93	SDAD1	10.92
cg05896563	chr6	7390048	-0.06294	0.09733	0.519	0.93	CAGE1	2.18
cg23938220	chr5	112073538	0.06409	0.09911	0.519	0.93	APC	1.69
cg11990058	chr6	32811502	-0.09698	0.15	0.519	0.93	PSMB8	3.44
cg04544567	chr2	220432956	-0.2704	0.4182	0.519	0.93	OBSL1	88.48
cg17592534	chr17	15608443	-0.6459	0.9987	0.519	0.93	ZNF286A	91.64
cg07762788	chr16	68833306	0.132	0.2041	0.519	0.93	CDH1	95.07
cg00156995	chr13	41055588	-0.5603	0.8664	0.519	0.93	LOC646982	23.95
cg15918956	chr3	79079292	-0.5773	0.8927	0.519	0.93	ROBO1	89.74
cg22324487	chr2	113816832	-0.2878	0.4451	0.519	0.93	IL1F5	86.68
cg04720785	chr1	51434666	0.2304	0.3564	0.519	0.93	CDKN2C	1.67
cg27394418	chr17	16295349	-0.3659	0.5659	0.519	0.93		78.22
cg17542650	chr17	37012352	-0.5848	0.9043	0.519	0.93		89.64
cg14572636	chr9	126125430	0.05071	0.07841	0.519	0.93	CRB2	97.97
cg08066123	chr15	74287179	0.07059	0.1092	0.519	0.93	PML	3.4
cg14524956	chr1	215804508	0.3327	0.5145	0.519	0.93	USH2A	78.71
cg23978657	chr1	89664260	-0.08959	0.1385	0.519	0.93	GBP4	2.16
cg27170003	chr17	3766928	-0.8133	1.258	0.519	0.93	CAMKK1	76.2
cg15482872	chr13	95364633	0.1733	0.268	0.519	0.93	SOX21	5.03
cg23014487	chr1	20669407	-0.4392	0.6793	0.519	0.93	VWA5B1	56.07
cg03181300	chr6	26195995	0.9473	1.465	0.519	0.93		7.52
cg00930707	chr1	201951162	-0.4003	0.619	0.519	0.93	RNPEP	81.05
cg11953668	chr4	17708071	-0.1865	0.2884	0.519	0.93	FAM184B	91.42
cg15406425	chr17	76572312	-0.302	0.467	0.519	0.93	DNAH17	88.98
cg23196781	chr12	27117782	-0.783	1.211	0.519	0.93	FGFR1OP2	88.55
cg01336571	chr13	113107782	-0.3738	0.5781	0.519	0.93		81.96
cg06786424	chr6	4021316	0.111	0.1717	0.519	0.93	PRPF4B	3.57
cg26253934	chr10	134267996	-0.3581	0.5538	0.519	0.93		81.37
cg21331335	chr9	2717325	-0.1154	0.1784	0.519	0.93	KCNV2	95.51
cg02344636	chr12	122269184	0.143	0.2212	0.519	0.93	SETD1B	93.19
cg11844537	chr10	132911103	-1.527	2.362	0.519	0.93	TCERG1L	87.03
cg07551054	chr8	140744200	-0.04673	0.07228	0.519	0.93	TRAPPC9	98.44
cg14864508	chr5	173959644	-0.05803	0.08975	0.519	0.93		2.33
cg13237033	chr14	61116216	0.4048	0.6261	0.519	0.93	SIX1	4.01
cg12999267	chr12	94376970	-0.5999	0.9278	0.519	0.93		9.94
cg13430425	chr22	40742577	0.1068	0.1651	0.519	0.93	ADSL	2.49
cg17765384	chr6	33217628	0.1738	0.2689	0.519	0.93		10.79
cg15130928	chr7	43487183	0.2576	0.3984	0.519	0.93	HECW1	89.81
cg18505978	chr5	100241630	-0.704	1.089	0.519	0.93		91.67
cg09064304	chr4	141419169	-0.1236	0.1912	0.519	0.93		2.92
cg25570929	chr18	497274	-0.5281	0.8168	0.519	0.93	COLEC12	52.11
cg06376238	chr6	34853620	-0.2267	0.3506	0.519	0.93	TAF11	92.77
cg20650138	chr17	60704547	-0.1153	0.1783	0.519	0.93	MRC2	3
cg23641677	chr1	63989251	0.03612	0.05587	0.519	0.93	ITGB3BP	1.6
cg27552483	chr16	11268210	0.3341	0.5168	0.519	0.93	CLEC16A	88.64
cg08707875	chr1	224575077	0.7737	1.197	0.519	0.93	WDR26	71.56
cg02067703	chr5	138780989	-0.1361	0.2106	0.519	0.93		94.39
cg06452184	chr4	62924397	-0.7952	1.23	0.519	0.93	LPHN3	82.06
cg12619536	chr1	108508067	-0.1646	0.2546	0.519	0.93	VAV3	3.41
cg03390207	chr17	27948752	-0.3653	0.565	0.519	0.93	CORO6	69.09
cg27425166	chr2	201727759	-0.2503	0.3871	0.519	0.93	CLK1	5.47
cg10541674	chr12	57610491	-0.04675	0.07231	0.519	0.93	NXPH4	1.79
cg10955208	chr12	108604021	-0.0762	0.1179	0.519	0.93	WSCD2	97.63
cg24806195	chr6	163834158	0.2363	0.3654	0.519	0.93		5.71
cg15551419	chr2	65357781	0.08028	0.1242	0.519	0.93	RAB1A	2
cg23684204	chr15	91497937	-0.09687	0.1498	0.519	0.93	RCCD1	3.99
cg00345425	chr4	2070915	-0.4061	0.6281	0.519	0.93		83.85
cg17456994	chr10	6130864	-0.2399	0.3711	0.519	0.93	RBM17	5.44
cg05223158	chr2	238271966	-0.3018	0.4668	0.519	0.93	COL6A3	85.78
cg13818430	chr12	7904082	-0.1934	0.2991	0.519	0.93		92.74
cg03930929	chr3	3862703	-0.2675	0.4138	0.519	0.93	LRRN1	90.69
cg23302316	chr11	22647430	-0.1221	0.1889	0.519	0.93	FANCF	3.32
cg14153740	chr7	141957702	-0.1148	0.1776	0.519	0.93	TRYX3	94.83
cg27564579	chr20	61456564	0.1516	0.2345	0.519	0.93	COL9A3	3.77
cg25884488	chr4	153601388	-0.1635	0.2529	0.519	0.93	TMEM154	7.42
cg15863924	chr20	3388269	0.03524	0.05451	0.519	0.93	C20orf194	1.74
cg12712747	chr13	110900663	-0.0526	0.08137	0.519	0.93	COL4A1	98.33
cg12486287	chr16	4421643	0.3534	0.5467	0.519	0.93	VASN	23.81
cg03330642	chr5	178411124	0.4821	0.7458	0.519	0.93	GRM6	58.44
cg00170620	chr16	56669038	-0.422	0.6527	0.519	0.93		19.2
cg06832339	chr7	23842119	-0.5287	0.8179	0.519	0.93	STK31	80.23
cg26232818	chr11	32457386	-0.04516	0.06986	0.519	0.93	WIT1	2.26
cg15459715	chr11	78269474	-0.2755	0.4261	0.519	0.93	NARS2	93.38
cg18024358	chr1	3420815	0.2155	0.3334	0.519	0.93	MEGF6	96.34
cg20326572	chr17	79655163	-0.3365	0.5206	0.519	0.93	HGS	91.98
cg06411987	chr10	133809855	-0.1469	0.2273	0.519	0.93		94.18
cg08413157	chr20	41818756	-0.0386	0.05971	0.519	0.93	PTPRT	1.82
cg19425513	chr12	78623412	-1.134	1.755	0.519	0.93		37.21
cg19355009	chr10	105446085	0.09243	0.143	0.519	0.93	SH3PXD2A	3.55
cg07537798	chr16	3507735	-0.07152	0.1106	0.519	0.93	NAT15	2.72
cg24067046	chr7	44367248	-0.34	0.5259	0.519	0.93		83.85
cg04165188	chr8	840173	0.1964	0.3038	0.519	0.93		93.13
cg19667731	chr19	8116879	-0.1756	0.2717	0.519	0.93	CCL25	92.83
cg20580578	chr7	75189143	0.07578	0.1172	0.519	0.93	HIP1	97.61
cg26063721	chr6	34499488	1.138	1.76	0.519	0.93	PACSIN1	79.73
cg18215454	chr6	166268976	-0.2892	0.4473	0.519	0.93		84.23
cg03112033	chr12	31515551	-0.7624	1.179	0.519	0.93		56.69
cg11788465	chr5	134370313	0.297	0.4594	0.519	0.93	PITX1	3.53
cg17466946	chr5	176739371	0.0389	0.06018	0.519	0.93	MXD3	1.59
cg06966839	chr17	55685941	-0.4462	0.6903	0.519	0.93	MSI2	44.9
cg14723331	chr19	57946843	0.0388	0.06002	0.519	0.93	ZNF749	1.99
cg24134304	chr15	45003680	0.09223	0.1427	0.519	0.93	B2M	2.61
cg17253307	chr6	32806417	0.1577	0.2439	0.519	0.93	TAP2	3.87
cg04100463	chr1	3540901	0.2637	0.408	0.519	0.93	TPRG1L	5.31
cg23613157	chr11	118955954	-0.182	0.2816	0.519	0.93	HMBS	4.9
cg23277490	chr4	187810613	-0.2356	0.3645	0.519	0.93		91.4
cg06770091	chr8	143473903	-0.185	0.2862	0.519	0.93	TSNARE1	94.18
cg26507353	chr10	30843032	0.2917	0.4512	0.519	0.93		91.45
cg14011077	chr9	138362327	-0.1798	0.2781	0.519	0.93		96.18
cg20414811	chr1	8419666	0.2271	0.3514	0.519	0.93	RERE	88.96
cg06035247	chr10	14215708	0.06666	0.1031	0.519	0.93	FRMD4A	3.05
cg26841013	chr1	228248013	-0.5298	0.8196	0.52	0.93	WNT3A	10.96
cg18417245	chr5	140579296	0.9351	1.447	0.52	0.93	PCDHB11	46.03
cg05828690	chr8	145752587	-0.08979	0.1389	0.52	0.93	LRRC24	2.56
cg07970658	chr7	2314896	0.06635	0.1027	0.52	0.93	SNX8	97.38
cg17459824	chr2	10663084	0.184	0.2846	0.52	0.93		93.41
cg21943052	chrX	152760157	-0.7303	1.13	0.52	0.93	BGN	79.9
cg26410484	chr12	133464646	-0.1026	0.1587	0.52	0.93	CHFR	4.1
cg07649160	chrX	48931826	0.3558	0.5505	0.52	0.93	PRAF2	20.88
cg00688785	chr2	176985953	0.09816	0.1519	0.52	0.93	HOXD9	4.3
cg11612786	chr2	237078362	-0.1193	0.1847	0.52	0.93		4.23
cg02641337	chr4	4867387	-0.5216	0.807	0.52	0.93		24.3
cg01407797	chr22	29168514	-0.3468	0.5366	0.52	0.93	CCDC117	12.68
cg17461511	chr17	7591552	0.07738	0.1197	0.52	0.93	TP53	2.88
cg00039129	chr6	166100251	-0.1973	0.3052	0.52	0.93		93.04
cg13546911	chr17	46821863	-0.4544	0.703	0.52	0.93		15.24
cg16261676	chr10	80446507	1.025	1.585	0.52	0.93		52.23
cg26701289	chr15	73611289	0.1644	0.2543	0.52	0.93		6.7
cg24156796	chr12	114029646	0.2269	0.3511	0.52	0.93		7.15
cg27384074	chr19	46034973	-0.305	0.4719	0.52	0.93	OPA3	92.43
cg00697033	chr1	92950379	0.07094	0.1098	0.52	0.93	GFI1	1.64
cg04435828	chr15	65667529	0.3029	0.4687	0.52	0.93	IGDCC3	87.75
cg21681834	chr2	136498791	-0.2335	0.3613	0.52	0.93	UBXN4	93.9
cg16479247	chr6	168716332	-0.1709	0.2644	0.52	0.93	DACT2	93.45
cg00327483	chr1	160160587	-0.3089	0.478	0.52	0.93	CASQ1	79.9
cg00253811	chrX	15353923	-0.5079	0.7859	0.52	0.93	PIGA	23.15
cg16392754	chr5	172388746	0.1516	0.2345	0.52	0.93	RPL26L1	95.34
cg23646888	chr3	112929672	0.414	0.6406	0.52	0.93		45.28
cg08973672	chr3	87210807	0.5957	0.9218	0.52	0.93		66.95
cg19523819	chr8	125741259	-0.3667	0.5674	0.52	0.93	MTSS1	75.59
cg26218726	chr12	122018391	0.09333	0.1444	0.52	0.93	KDM2B	2.93
cg13990129	chr9	108311111	-1.264	1.956	0.52	0.93	FSD1L	77.36
cg20778958	chr1	158534679	-0.5617	0.8691	0.52	0.93	OR6P1	18.66
cg09735908	chr16	88770558	0.1664	0.2575	0.52	0.93	RNF166	5.81
cg04031835	chr17	33894867	0.1871	0.2895	0.52	0.93		7.26
cg09321363	chr2	84743263	-0.6499	1.006	0.52	0.93	DNAH6	47.41
cg12287976	chr11	5728046	-0.5535	0.8565	0.52	0.93	TRIM22	89.7
cg22118465	chr3	52486691	-0.2377	0.3679	0.52	0.93	TNNC1	92.21
cg08453096	chr2	44065893	0.2241	0.3468	0.52	0.93	ABCG5	89.85
cg17095916	chr12	56226873	-0.371	0.5741	0.52	0.93		84.46
cg03563630	chr20	37435477	-0.2698	0.4175	0.52	0.93	PPP1R16B	10.49
cg06417478	chr19	12876846	4.118	6.372	0.52	0.93	HOOK2	33.63
cg16901727	chr6	47221087	-0.1549	0.2398	0.52	0.93	TNFRSF21	96.34
cg27594095	chr6	31095276	-0.05298	0.08199	0.52	0.93	PSORS1C1	98.51
cg25415877	chr5	102455952	-0.0537	0.0831	0.52	0.93	GIN1	2.24
cg25366141	chr3	64782524	0.2692	0.4166	0.52	0.93	MIR548A2	10.13
cg02676052	chr5	169725927	0.4522	0.6998	0.52	0.93	LCP2	66.94
cg09880665	chr11	35991490	-0.2932	0.4537	0.52	0.93	LDLRAD3	88.82
cg02328735	chr8	119964569	0.03715	0.0575	0.52	0.93	TNFRSF11B	2.2
cg16530595	chr8	144788492	1.2	1.857	0.52	0.93		80.89
cg17128349	chr13	29293196	0.4551	0.7042	0.52	0.93	SLC46A3	3.18
cg27313044	chr8	99903985	-0.2885	0.4465	0.52	0.93		92.05
cg10832655	chr4	121991576	-0.6401	0.9905	0.52	0.93	C4orf31	81.09
cg14871712	chr9	102861491	0.228	0.3529	0.52	0.93	INVS	4.39
cg11851522	chr11	71791722	0.09372	0.145	0.52	0.93	LRTOMT	2.68
cg05190176	chr12	48290002	0.3858	0.597	0.52	0.93	VDR	57.71
cg22389209	chr7	155587335	-0.2461	0.3808	0.52	0.93		89.21
cg18376335	chr19	40854523	0.04204	0.06507	0.52	0.93	PLD3	1.17
cg00126210	chr14	96001170	0.2667	0.4127	0.52	0.93	SNHG10	3.24
cg08547432	chr19	50143419	0.1777	0.2751	0.52	0.93	RRAS	9.07
cg13088556	chr6	117583893	-0.6926	1.072	0.52	0.93		24.51
cg19832565	chr17	79045765	-1.279	1.979	0.52	0.93	BAIAP2	39
cg05806717	chr16	30102542	0.2532	0.3918	0.52	0.93	TBX6	92.17
cg08060578	chr16	65317824	-0.4008	0.6203	0.52	0.93		80.07
cg13929328	chr10	129535898	0.4286	0.6634	0.52	0.93	FOXI2	8.76
cg23087149	chr13	85715101	0.2494	0.386	0.52	0.93		86.2
cg09255505	chr14	105268669	-0.357	0.5525	0.52	0.93	ZBTB42	89.04
cg27020028	chr14	23304823	0.159	0.2461	0.52	0.93	MMP14	93.72
cg01792081	chr17	33466432	0.1921	0.2974	0.52	0.93	NLE1	92.49
cg03650282	chr17	64451448	-0.1293	0.2002	0.52	0.93	PRKCA	95.13
cg03544335	chr1	41134801	-0.1929	0.2986	0.52	0.93		8.45
cg25748958	chr2	43672652	0.4405	0.6818	0.52	0.93	THADA	57.12
cg18489675	chr10	1408561	-0.5568	0.8619	0.52	0.93	ADARB2	71.57
cg23906459	chr8	143530680	0.1573	0.2435	0.52	0.93		2.9
cg26046877	chr7	157664179	-0.5248	0.8123	0.52	0.93	PTPRN2	93.05
cg08137352	chr16	4743703	-0.03724	0.05764	0.52	0.93	NUDT16L1	1.67
cg22082397	chr11	12030914	-0.05599	0.08666	0.52	0.93	DKK3	2.52
cg15085372	chr3	130612131	0.122	0.1889	0.52	0.93	ATP2C1	4.99
cg24950709	chr6	33237526	-0.2132	0.33	0.52	0.93	VPS52	92.79
cg01274846	chrX	152683499	0.2076	0.3213	0.52	0.93	ZFP92	92.96
cg23069046	chr6	6543402	1.993	3.085	0.52	0.93	LOC285780	79.44
cg20139247	chr8	65286989	-0.1285	0.1989	0.52	0.93		5
cg23835476	chr7	155633298	0.2562	0.3965	0.52	0.93		90.16
cg08428985	chr6	169566620	0.3035	0.4698	0.52	0.93		88.95
cg17257944	chr16	11836937	-0.3486	0.5396	0.52	0.93	TXNDC11	9.89
cg07554664	chr16	68431982	-0.3443	0.533	0.52	0.93	SMPD3	75.87
cg00446470	chr6	34394098	-0.3011	0.4661	0.52	0.93	RPS10	10.46
cg22363368	chr2	59126860	0.3868	0.5988	0.52	0.93		86.13
cg21518332	chr12	2029751	-0.6259	0.9689	0.52	0.93		81.03
cg27553457	chr19	45899615	-0.7048	1.091	0.52	0.93	PPP1R13L	52.07
cg10172932	chr2	231921952	0.06015	0.09311	0.52	0.93	PSMD1	2.18
cg11332950	chr2	61404256	0.1931	0.2989	0.52	0.93	AHSA2	4.12
cg09762021	chr1	153762224	-0.3963	0.6135	0.52	0.93		14.69
cg08037115	chr14	104837541	-0.329	0.5092	0.52	0.93		86.55
cg03411507	chr11	101454317	-0.318	0.4923	0.52	0.93	TRPC6	6.93
cg14851846	chr7	99716985	-0.2088	0.3231	0.52	0.93	TAF6	9.93
cg08742262	chr7	158342283	-0.6117	0.9469	0.52	0.93	PTPRN2	28.5
cg22499381	chr1	11024967	1.51	2.337	0.52	0.93	C1orf127	76.5
cg10787713	chr13	27849396	0.1757	0.2719	0.52	0.93		92.16
cg02099390	chr3	31959312	-0.57	0.8823	0.52	0.93	OSBPL10	70.89
cg09968702	chr19	36160759	-0.4767	0.7379	0.52	0.93	UPK1A	65.03
cg18428283	chr5	150326642	0.5545	0.8583	0.52	0.93	LOC134466	41.6
cg01365700	chr2	168726441	-0.5165	0.7995	0.52	0.93	B3GALT1	90.8
cg18616385	chr5	76377018	-0.1183	0.1831	0.52	0.93	SNORA47	94.6
cg00772192	chr7	48552817	-0.1906	0.295	0.52	0.93	ABCA13	92.91
cg02289376	chr11	133790744	-0.1841	0.285	0.52	0.93	IGSF9B	92.91
cg10920905	chr11	1023823	-0.5444	0.8428	0.52	0.93	MUC6	92.81
cg13492856	chr20	2636391	0.1719	0.2662	0.52	0.93	SNORD57	91.08
cg05817443	chr13	112076845	0.3201	0.4955	0.52	0.93		85.67
cg17791122	chrX	13671632	-0.337	0.5217	0.52	0.93	TCEANC	7.62
cg14413904	chr10	62423377	-1.167	1.806	0.52	0.93		64.35
cg07506153	chr10	131665884	3.288	5.091	0.52	0.93	EBF3	78.15
cg01003599	chr1	213123436	-0.8865	1.372	0.52	0.93	VASH2	65.41
cg08590987	chr8	110702751	-0.4481	0.6938	0.52	0.93	GOLSYN	82.13
cg17921295	chr17	15690132	-0.3628	0.5617	0.52	0.93	MEIS3P1	82.82
cg22033189	chr1	28908551	0.4433	0.6863	0.52	0.93	SNHG12	3.13
cg04107005	chr13	113029350	0.3107	0.481	0.52	0.93	C13orf28	81.64
cg18866817	chr14	53616150	-0.4148	0.6423	0.52	0.93	DDHD1	81.75
cg05780006	chr1	65524084	0.2485	0.3847	0.52	0.93		89.4
cg05991220	chr3	52813859	-0.5842	0.9045	0.52	0.93	ITIH1	67
cg03211132	chr1	169703751	-0.7354	1.139	0.52	0.93	SELE	89.47
cg23039837	chr3	127872427	0.136	0.2106	0.52	0.93	EEFSEC	4.12
cg05865670	chr22	21355860	0.3471	0.5373	0.52	0.93	THAP7	4.1
cg14151682	chr1	20959926	0.04012	0.06211	0.52	0.93	PINK1	1.79
cg19567052	chr8	61592727	0.388	0.6008	0.52	0.93	CHD7	4.19
cg07460449	chr16	67840720	0.2819	0.4364	0.52	0.93	TSNAXIP1	4.65
cg08732750	chr1	87598351	-0.5485	0.8493	0.52	0.93	LOC339524	43.41
cg10501310	chr1	49224895	-0.05172	0.08008	0.52	0.93	BEND5	97.76
cg04586286	chr2	72359383	0.2491	0.3857	0.52	0.93	CYP26B1	92.85
cg06891716	chr8	17940941	0.08078	0.1251	0.52	0.93	ASAH1	2.72
cg04392506	chr13	30079113	0.5891	0.9121	0.52	0.93	MTUS2	88.08
cg07515241	chr19	41284000	-0.1194	0.1848	0.52	0.93	RAB4B	4.43
cg10831504	chr12	69005104	0.6653	1.03	0.52	0.93	RAP1B	7.18
cg19162970	chr7	38710069	0.2623	0.4062	0.52	0.93		87.78
cg19457909	chr17	59206070	-0.5394	0.8353	0.52	0.93	BCAS3	62.42
cg00491021	chr8	42064880	-0.4838	0.7491	0.52	0.93	PLAT	85.46
cg14013300	chr22	29196047	0.1357	0.2101	0.52	0.93	XBP1	2.55
cg03780648	chr6	32976826	0.437	0.6766	0.52	0.93	HLA-DOA	79.34
cg14497649	chr4	528497	2.56	3.963	0.52	0.93	PIGG	84.01
cg09120320	chr17	61926383	0.3336	0.5166	0.52	0.93		9.58
cg15584547	chr15	83685477	-0.9289	1.438	0.52	0.93	BTBD1	85.38
cg02975505	chr1	36625168	0.2978	0.4612	0.52	0.93	MAP7D1	86.08
cg03750111	chr1	205473547	-0.1024	0.1586	0.52	0.93	CDK18	3.21
cg09856869	chr1	33286822	0.6016	0.9317	0.52	0.93	S100PBP	61.45
cg19311602	chr2	128284023	0.07298	0.113	0.52	0.93	IWS1	2.68
cg09756855	chr2	111493356	-0.5108	0.7909	0.52	0.93	ACOXL	71
cg08676510	chr16	86253581	-0.3804	0.589	0.52	0.93		82.78
cg15042460	chr11	63994295	0.06769	0.1048	0.52	0.93	TRPT1	2.54
cg03046746	chr3	179322246	-0.0596	0.0923	0.52	0.93	MRPL47	2.85
cg25389087	chr18	74824413	0.6393	0.99	0.52	0.93	MBP	45.87
cg08051575	chr2	241771331	0.1963	0.3041	0.52	0.93		5.9
cg00313498	chr4	7787944	-0.04504	0.06976	0.52	0.93	AFAP1	98.37
cg10810394	chr19	12886980	-0.9396	1.455	0.52	0.93	HOOK2	89.26
cg10049789	chr4	8202531	-0.5291	0.8193	0.52	0.93	SH3TC1	16.14
cg06386205	chr3	12976967	0.3497	0.5415	0.52	0.93	IQSEC1	88.4
cg01702347	chr12	6654583	-0.1789	0.277	0.52	0.93	IFFO1	93.46
cg13172943	chr8	69841711	-0.4149	0.6426	0.52	0.93		91.15
cg08224066	chr4	24578242	0.8321	1.289	0.52	0.93	DHX15	74.35
cg20383370	chr4	105419844	-0.6568	1.017	0.52	0.93		86.09
cg05333753	chr14	105902906	0.1512	0.2341	0.52	0.93	MTA1	93.69
cg18087477	chr1	115397597	-0.7136	1.105	0.52	0.93	SYCP1	40.9
cg18145011	chr5	133861078	-0.1446	0.224	0.52	0.93	PHF15	4.42
cg01538066	chr19	57946466	0.05035	0.07798	0.52	0.93	ZNF749	2.35
cg21390801	chr21	42733729	-0.1905	0.295	0.52	0.93	MX2	7.38
cg27393372	chr2	175260701	0.06697	0.1037	0.52	0.93	CIR1	2.81
cg26679047	chr8	35297622	0.6874	1.065	0.52	0.93	UNC5D	72.67
cg13858754	chr14	64061800	0.1486	0.2301	0.52	0.93		94.98
cg24850580	chr10	88159614	-0.3962	0.6135	0.52	0.93		11.98
cg04391313	chr16	52908117	-0.3523	0.5455	0.52	0.93		87.25
cg02918893	chr1	17338646	0.2476	0.3834	0.52	0.93	ATP13A2	9.69
cg25021893	chr21	47856140	0.2292	0.355	0.52	0.93	PCNT	91.43
cg25782375	chr6	108442906	-0.3615	0.5599	0.52	0.93		8.63
cg21132005	chr22	49583075	-0.1478	0.2289	0.52	0.93		94.15
cg22330021	chr11	64372277	-0.3295	0.5104	0.52	0.93		86.01
cg27519236	chr16	57836397	-0.06737	0.1043	0.52	0.93	KIFC3	2.03
cg21556281	chr7	27154720	-0.3261	0.5051	0.52	0.93	HOXA3	89.72
cg26277787	chr2	1425560	-0.2846	0.4407	0.52	0.93	TPO	93.17
cg14214586	chrX	117479910	0.6585	1.02	0.52	0.93	WDR44	23.73
cg27113326	chr7	157454068	0.8375	1.297	0.52	0.93	PTPRN2	90.36
cg01782709	chr6	32918306	-0.189	0.2927	0.52	0.93	HLA-DMA	92.98
cg21853707	chr1	164676874	-0.5254	0.8137	0.52	0.93	PBX1	77.34
cg18435928	chr10	133929736	-0.192	0.2974	0.52	0.93	JAKMIP3	93.7
cg25505974	chr21	33984651	0.1023	0.1585	0.52	0.93	C21orf59	3.62
cg11136386	chr10	63419134	-0.1771	0.2743	0.52	0.93		92.83
cg24207108	chr7	98600653	-0.1547	0.2396	0.52	0.93	TRRAP	94.54
cg00618507	chr7	102096322	-0.2495	0.3864	0.52	0.93	ORAI2	92.2
cg23624822	chr3	106838264	0.2998	0.4644	0.52	0.93	LOC100302640	88.2
cg24498180	chr1	47137226	0.114	0.1765	0.52	0.93	C1orf223	95.32
cg24146714	chr8	129073877	-0.2923	0.4528	0.52	0.93	PVT1	91.92
cg27321017	chr11	3666662	-0.1555	0.2409	0.52	0.93	ART1	93.35
cg08994658	chr6	131949479	0.04687	0.0726	0.52	0.93	MED23	1.92
cg15423222	chr20	61162065	-0.07697	0.1192	0.52	0.93	C20orf166	97.98
cg20127496	chr8	126676825	0.1448	0.2244	0.52	0.93		94.27
cg21915280	chr4	190861952	0.4288	0.6641	0.52	0.93	FRG1	56.77
cg20917491	chr3	195578259	1.412	2.187	0.52	0.93		29.22
cg04076774	chr12	107954581	0.2715	0.4205	0.52	0.93	BTBD11	87.45
cg24175823	chr10	118547670	0.3175	0.4918	0.52	0.93		8.8
cg05696353	chr10	17658756	0.2357	0.3651	0.52	0.93	PTPLA	4.02
cg25578225	chr6	128803205	-0.5006	0.7754	0.52	0.93	PTPRK	89.63
cg10339152	chr20	749452	0.5183	0.8028	0.52	0.93	C20orf54	64.93
cg22727109	chr12	32112813	-0.08607	0.1333	0.52	0.93	C12orf35	3.58
cg22836297	chr12	117099435	0.2532	0.3921	0.52	0.93		88.94
cg18057959	chr10	126694753	0.2906	0.4501	0.52	0.93	CTBP2	90.93
cg25949093	chr19	5142198	0.08836	0.1369	0.52	0.93	KDM4B	97.72
cg21854621	chr22	19136844	-0.09229	0.143	0.52	0.93	GSC2	3.29
cg02286968	chr5	1268776	-0.2496	0.3866	0.52	0.93	TERT	92.35
cg09548950	chr19	55580897	0.1013	0.1569	0.52	0.93	RDH13	2.04
cg12385370	chr12	1036281	0.1367	0.2118	0.52	0.93	RAD52	94.33
cg01142635	chr4	6224117	-0.3846	0.5957	0.52	0.93		11.61
cg15975171	chr5	1239687	-0.4896	0.7584	0.52	0.93	SLC6A18	88.68
cg21697252	chr6	32056709	-0.04277	0.06625	0.52	0.93	TNXB	98.11
cg19535394	chr4	6577205	0.1572	0.2436	0.52	0.93	MAN2B2	4.22
cg09939191	chr14	103377153	0.1218	0.1886	0.52	0.93		95.82
cg02115559	chr2	3063211	-0.1998	0.3095	0.52	0.93		96.24
cg22343327	chr1	84819379	-0.1021	0.1581	0.52	0.93		95.48
cg09272702	chr1	7706193	-0.2657	0.4117	0.52	0.93	CAMTA1	91
cg16239184	chr6	135079577	-0.4294	0.6652	0.52	0.93		84.76
cg17477990	chr1	144937317	-0.4184	0.6482	0.52	0.93	PDE4DIP	88.49
cg21749424	chr6	166418799	-1.148	1.778	0.52	0.93		61.28
cg14897791	chr18	74533923	0.2217	0.3435	0.52	0.93		2.63
cg13845149	chr1	115829546	-0.2395	0.3711	0.52	0.93	NGF	93.73
cg02201485	chr7	85911701	-0.3793	0.5876	0.52	0.93		82.65
cg03840073	chr15	76635514	0.4056	0.6284	0.52	0.93		8.4
cg21656205	chr20	43439688	-0.8357	1.295	0.52	0.93	RIMS4	23.84
cg11040777	chr17	124800	-0.1207	0.187	0.52	0.93	RPH3AL	95.13
cg17129188	chr8	134307597	0.5458	0.8456	0.52	0.93	NDRG1	75.32
ch.4.2245532F	chr4	121668750	0.4411	0.6834	0.52	0.93	PRDM5	9.73
cg23247968	chr10	104535961	-0.2974	0.4607	0.52	0.93	C10orf26	13.54
cg17729873	chrX	134186456	0.7645	1.184	0.52	0.93	FAM127B	24.79
cg20419545	chr2	217560280	-0.233	0.3609	0.52	0.93	IGFBP5	10.94
cg11381826	chr19	19372750	-0.1347	0.2087	0.52	0.93	HAPLN4	4.19
cg16085178	chr6	135818824	-0.04894	0.07581	0.52	0.93	AHI1	2.3
cg12283302	chr20	62113045	-0.5967	0.9244	0.52	0.93		54.41
cg16172864	chr7	1716623	-0.3426	0.5309	0.52	0.93		85.21
cg22022798	chr1	221065961	-0.656	1.016	0.52	0.93		27.11
cg23983671	chr18	76755310	-0.09704	0.1503	0.52	0.93	SALL3	98.48
cg04671082	chr5	23304101	-0.2169	0.336	0.52	0.93		91.94
cg20696698	chr1	15379308	0.7165	1.11	0.52	0.93	KIAA1026	84.7
cg06331970	chr17	3584925	-0.4213	0.6527	0.52	0.93	P2RX5	74.63
cg18325799	chr5	132090343	-0.215	0.3331	0.52	0.93	SEPT8	90.82
cg06904403	chr15	45421578	-0.1667	0.2583	0.52	0.93	DUOX1	6.97
cg01919885	chr4	3365330	-0.6079	0.9419	0.52	0.93	RGS12	27.84
cg02188939	chr17	1509883	-0.3749	0.5809	0.52	0.93	SLC43A2	79.95
cg16147932	chr14	105165186	-0.2235	0.3464	0.52	0.93	INF2	93.6
cg22990475	chr2	33829748	-0.3169	0.4911	0.52	0.93		91.81
cg04518106	chr17	8286519	0.07582	0.1175	0.52	0.93	RPL26	2.93
cg00679908	chr15	74753636	-0.08187	0.1268	0.52	0.93	UBL7	3
cg00670465	chr12	511362	0.07058	0.1094	0.52	0.93	CCDC77	3.03
cg23977011	chr2	220437318	0.7013	1.087	0.52	0.93	OBSL1	82.02
cg20687825	chr4	79005609	-0.4739	0.7343	0.52	0.93	FRAS1	86.5
cg21235151	chr2	177001256	-0.2104	0.3261	0.52	0.93		6.7
cg18036248	chr18	55712422	0.1032	0.1598	0.52	0.93	NEDD4L	3.68
cg01466133	chr20	36149022	-1.121	1.736	0.52	0.93	BLCAP	66.91
cg03709925	chr17	79096151	-0.6674	1.034	0.52	0.93	AATK	95.21
cg00071727	chr13	98869894	-0.2236	0.3464	0.52	0.93	FARP1	91.83
cg22765117	chr2	220366843	-0.132	0.2045	0.52	0.93	GMPPA	93.37
cg00795277	chr17	7343105	-0.1124	0.1742	0.52	0.93	FGF11	4.28
cg02676148	chr14	100659097	0.3796	0.5882	0.52	0.93		6.98
cg01282080	chr19	15298078	-0.4548	0.7046	0.52	0.93	NOTCH3	84.71
cg18704904	chr17	55333926	-0.1661	0.2573	0.52	0.93	MSI2	3.95
cg27260617	chr3	148447161	0.5862	0.9083	0.52	0.93	AGTR1	21.28
cg02930888	chr10	112402954	-0.2556	0.396	0.52	0.93	RBM20	10.59
cg25456968	chr19	44115850	-0.2617	0.4055	0.52	0.93	SRRM5	89.96
cg12641434	chr10	105992125	0.03409	0.05282	0.52	0.93	C10orf79	1.3
cg14065857	chr2	33436054	-0.9725	1.507	0.52	0.93	LTBP1	68.6
cg06810986	chr16	85394259	-0.7837	1.214	0.52	0.93		47.3
cg09413013	chr17	76137024	-0.5646	0.8749	0.52	0.93	TMC8	80.09
cg27272679	chr8	65294635	-0.6509	1.009	0.52	0.93		18.1
cg25639138	chr8	100783034	-0.1243	0.1926	0.52	0.93	VPS13B	93.86
cg04334121	chr11	18258153	-0.3449	0.5344	0.52	0.93	SAA4	85.26
cg26802917	chrX	105064008	-0.5294	0.8204	0.52	0.93		86.95
cg25109009	chr16	69760305	0.07084	0.1098	0.52	0.93	NQO1	2.31
cg13033090	chr18	35146097	-0.0332	0.05144	0.52	0.93	BRUNOL4	1.77
cg09817248	chr6	36515386	-0.4081	0.6323	0.52	0.93	STK38	10.28
cg18642503	chr19	14089711	0.1274	0.1974	0.52	0.93	RFX1	3.39
cg24687639	chr15	41576060	0.0832	0.1289	0.52	0.93	LOC729082	4.33
cg05722148	chr11	65729077	0.2532	0.3924	0.52	0.93	SART1	2.42
cg06734962	chr8	48650989	0.2793	0.4328	0.52	0.93	CEBPD	5.54
cg12252036	chr19	35759692	-0.07802	0.1209	0.52	0.93	USF2	3.15
cg01693350	chr11	32452187	1.23	1.905	0.52	0.93	WT1	40.67
cg16774946	chr13	24798195	-0.7435	1.152	0.52	0.93	SPATA13	66.94
cg16944964	chr2	228190352	-2.964	4.593	0.52	0.93		11.9
cg25861458	chr8	42948482	0.2589	0.4012	0.52	0.93	SGK196	2.91
cg19932974	chr4	108911074	-0.03864	0.05988	0.52	0.93	HADH	2.19
cg06573459	chr3	153840654	-0.4469	0.6926	0.52	0.93	SGEF	15.72
cg08101174	chr10	104196541	0.431	0.6679	0.52	0.93		69.81
cg18573338	chr19	50385203	0.2878	0.446	0.52	0.93	TBC1D17	92.27
cg13993509	chr7	158738490	-0.3341	0.5177	0.52	0.93	WDR60	92.58
cg05392495	chr13	113242739	0.2935	0.4549	0.52	0.93	TUBGCP3	7.72
cg00084687	chr7	92076896	-0.0687	0.1065	0.52	0.93	GATAD1	1.85
cg21785750	chr7	142428317	-1.181	1.83	0.52	0.93		73.04
cg01087008	chr14	38068590	-0.2911	0.4511	0.52	0.93		20.9
cg02950840	chr19	4346379	0.1549	0.24	0.52	0.93	MPND	93.67
cg14390758	chr10	25464418	0.2106	0.3264	0.52	0.93	LOC100128811	11.78
cg04760348	chr16	86608910	0.2453	0.3801	0.52	0.93		93.81
cg10796400	chr8	143129203	-0.3595	0.5571	0.52	0.93		84.85
cg04982748	chr12	66696283	0.1244	0.1928	0.52	0.93	HELB	3.98
cg03263979	chr19	33860337	0.2817	0.4366	0.52	0.93		88.56
cg21439129	chr7	72844212	-0.3176	0.4922	0.52	0.93		87.5
cg20305142	chr7	86849011	-0.04109	0.06368	0.52	0.93	C7orf23	2.08
cg07697201	chr16	12853189	0.7971	1.235	0.52	0.93	CPPED1	93.05
cg16530426	chr16	47539137	-0.1961	0.3039	0.52	0.93	PHKB	92.95
cg00129273	chr8	70906996	-0.9157	1.419	0.52	0.93		22.46
cg05158165	chr6	108965753	0.1788	0.2771	0.52	0.93	FOXO3	91.01
cg04955914	chr2	220040571	-0.3445	0.5339	0.52	0.93	C2orf24	72.92
cg17491365	chr5	109962391	-0.419	0.6493	0.52	0.93	TMEM232	92.07
cg12339202	chr2	12342503	0.181	0.2804	0.52	0.93		92.3
cg25753270	chr6	30304194	-0.1923	0.298	0.52	0.93	TRIM39	94.99
cg05565277	chr16	2502146	0.1046	0.1621	0.52	0.93	CCNF	96.49
cg02347249	chr12	90268539	-0.2451	0.3798	0.52	0.93		92.6
cg03567830	chr20	61339871	-0.06104	0.0946	0.52	0.93	NTSR1	1.52
cg10364630	chr19	36132567	-0.1628	0.2522	0.52	0.93	ETV2	5.49
cg09784081	chr7	130792059	0.2323	0.36	0.52	0.93	FLJ43663	3.88
cg14371158	chr9	132812753	-0.4291	0.6651	0.52	0.93		94.29
cg10758165	chr15	65392263	-0.2336	0.3621	0.52	0.93	LOC390595	91.73
cg16490126	chr1	15853115	-0.09056	0.1404	0.52	0.93	DNAJC16	3.25
cg04813875	chr4	188314314	-0.4504	0.6981	0.52	0.93		81.82
cg05384075	chr1	20835093	-0.278	0.4309	0.52	0.93	MUL1	91.99
cg07631119	chr7	127421927	-0.2848	0.4413	0.52	0.93	SND1	91.28
cg18633379	chr18	59855274	-0.06876	0.1066	0.52	0.93	PIGN	3.2
cg00803419	chr19	49458304	0.0804	0.1246	0.52	0.93	BAX	1.91
cg18076767	chr11	86453358	0.2822	0.4374	0.52	0.93		84.63
cg07675477	chr14	99711840	-0.5356	0.8302	0.52	0.93	BCL11B	26.02
cg16095795	chr2	220408224	0.1331	0.2063	0.52	0.93	TMEM198	2.62
cg16172278	chr5	428101	-0.1933	0.2996	0.52	0.93	AHRR	92.78
cg12157619	chr14	77735102	-0.3346	0.5186	0.52	0.93	NGB	82.31
cg05598954	chr4	187090536	-0.1654	0.2563	0.52	0.93	FAM149A	94.16
cg15612328	chr13	114051373	-0.6252	0.969	0.52	0.93		88.95
cg05396761	chr6	74079335	-0.3188	0.4942	0.52	0.93	OOEP	86.08
cg23581252	chr6	32897912	0.5267	0.8163	0.52	0.93		50.2
cg04936619	chr17	30658537	0.5335	0.8269	0.52	0.93	C17orf75	19.55
cg20854551	chr18	61603789	0.1319	0.2045	0.52	0.93		3.88
cg00521744	chr12	118457483	0.1826	0.283	0.52	0.93	RFC5	91.03
cg06826808	chr5	82373154	0.03199	0.04958	0.52	0.93	XRCC4	1.69
cg02387745	chr4	74317457	-0.5611	0.8697	0.52	0.93	AFP	84.38
cg12782491	chr13	77566003	0.07403	0.1147	0.52	0.93	CLN5	1.89
cg09840721	chr17	80989831	-0.2161	0.3349	0.52	0.93	B3GNTL1	93
cg25512742	chr13	47622311	-0.2086	0.3233	0.52	0.93		93.06
cg04832360	chr15	101845516	-0.0437	0.06774	0.52	0.93	PCSK6	98.26
cg12040750	chr2	240982365	0.3332	0.5165	0.52	0.93	PRR21	80.9
cg23121156	chr4	154710421	-0.1996	0.3093	0.52	0.93	SFRP2	4.46
cg03815552	chr16	617420	-0.4107	0.6366	0.52	0.93	NHLRC4	77.02
cg04773864	chr5	140744763	-1.138	1.764	0.52	0.93	PCDHGA4	56.87
cg01458759	chr3	52017057	-0.1259	0.1952	0.52	0.93	ACY1	2.9
cg16673412	chr6	32062885	-0.4323	0.67	0.52	0.93	TNXB	79.94
cg08119584	chr17	7589976	0.1508	0.2337	0.52	0.93	TP53	2.89
cg09685705	chr1	31274766	-0.05057	0.07838	0.52	0.93		2.02
cg16092895	chr12	54982717	-0.1967	0.3049	0.52	0.93	PPP1R1A	15.61
cg15264991	chr12	7066563	0.3344	0.5184	0.52	0.93	PTPN6	60.81
cg02613156	chr2	32394762	-0.2305	0.3573	0.52	0.93	SLC30A6	94.52
cg22885068	chr8	144069457	0.3483	0.5399	0.52	0.93	LOC100133669	83.1
cg02902415	chr1	110088541	-0.4382	0.6792	0.52	0.93		83.92
cg11454459	chr10	30472048	0.2397	0.3715	0.52	0.93		89.11
cg02845890	chr8	67783229	-0.4172	0.6467	0.52	0.93	C8orf45	13.09
cg17931024	chr6	33422995	-0.4527	0.7017	0.52	0.93	ZBTB9	34.02
cg17512380	chr10	18971598	-0.4215	0.6534	0.52	0.93		88.71
cg12629103	chr18	76488516	-0.06315	0.09789	0.52	0.93		97.68
cg13306870	chr22	39527583	-2.269	3.517	0.52	0.93	CBX7	26.8
cg21121598	chr5	137368753	-0.04722	0.07319	0.52	0.93	FAM13B	2.22
cg00348031	chr18	77236278	3.237	5.018	0.52	0.93	NFATC1	72.28
cg02619001	chr17	47592333	-0.4623	0.7166	0.52	0.93	NGFR	59.79
cg27052069	chr10	102391675	0.5685	0.8812	0.52	0.93		88.69
cg19248256	chr11	76901188	0.2214	0.3433	0.52	0.93	MYO7A	92.05
cg00995854	chr1	157802305	0.5293	0.8205	0.52	0.93	CD5L	51.51
cg21583957	chr3	156782951	0.3915	0.6068	0.52	0.93		80.07
cg06651505	chr5	166802425	-0.1354	0.2098	0.52	0.93	ODZ2	95.98
cg04530981	chr16	1786516	-0.09022	0.1399	0.52	0.93	MAPK8IP3	97.72
cg16292333	chr1	206857717	-0.3509	0.5439	0.52	0.93	MAPKAPK2	14.39
cg03700679	chr2	178418002	-0.5529	0.8571	0.52	0.93	TTC30B	14.21
cg01109574	chr2	36824259	0.991	1.536	0.52	0.93	FEZ2	72.59
cg26664634	chr2	148778495	0.1275	0.1977	0.52	0.93	ORC4L	4.34
cg23425280	chr12	56401806	-0.2793	0.433	0.52	0.93		10.36
cg19757493	chr7	151827396	-0.5532	0.8576	0.52	0.93		92.73
cg05110803	chr15	99385323	-0.8184	1.269	0.52	0.93	IGF1R	71.76
cg05431974	chr17	736590	-0.1656	0.2567	0.52	0.93	NXN	94.23
cg23828265	chr6	30657146	0.2557	0.3963	0.52	0.93	NRM	90.45
cg11971077	chr10	12171397	-0.06404	0.09928	0.52	0.93	SEC61A2	1.33
cg23992403	chr1	226012347	0.1814	0.2812	0.52	0.93	EPHX1	94.55
cg23702412	chr14	70655803	0.4861	0.7536	0.52	0.93	SLC8A3	3.94
cg07037964	chr5	159827857	0.2709	0.42	0.52	0.93	C5orf54	90.88
cg12049485	chr15	78858219	0.05824	0.09028	0.52	0.93	CHRNA5	1.83
cg09384411	chr3	44063756	0.1119	0.1734	0.52	0.93		4.56
cg26767154	chr4	77069770	-0.7026	1.089	0.52	0.93	NUP54	8.94
cg07662734	chr19	1923307	0.4642	0.7197	0.52	0.93	SCAMP4	81.32
cg03193168	chr22	51159995	0.6806	1.055	0.52	0.93	SHANK3	85.02
cg23873288	chr6	35705851	0.3283	0.509	0.52	0.93	C6orf81	76.31
cg21850038	chr3	128327429	0.2686	0.4165	0.52	0.93		6.57
cg10312572	chr5	175224591	0.288	0.4464	0.52	0.93	CPLX2	8.41
cg19250799	chr1	47910456	0.3434	0.5324	0.52	0.93		4.34
cg14725537	chrX	103031822	0.2929	0.4541	0.52	0.93	PLP1	87.67
cg26000536	chr1	3276535	0.306	0.4745	0.52	0.93	PRDM16	89.77
cg01379237	chr3	189983744	-0.2517	0.3903	0.52	0.93		91.69
cg16641358	chr5	15930438	-0.4115	0.638	0.52	0.93	FBXL7	89.7
cg22776386	chr10	7605126	-0.2192	0.3399	0.52	0.93	ITIH5	92.54
cg19248367	chr11	67141079	-0.04558	0.07067	0.52	0.93	LOC100130987	1.72
cg01253508	chr5	173738923	0.318	0.493	0.52	0.93		11.88
cg25244420	chr7	151300180	-0.152	0.2357	0.52	0.93	PRKAG2	94.35
cg04645545	chr10	103534563	0.1261	0.1956	0.52	0.93	FGF8	2.66
cg13245440	chr1	19990624	-0.2347	0.3638	0.52	0.93	HTR6	91.9
cg12508534	chr6	34855789	-0.2941	0.456	0.52	0.93	TAF11	5.96
cg17738756	chr6	30615347	-0.04748	0.07361	0.52	0.93	C6orf136	2.15
cg20547893	chr2	1573122	-0.1286	0.1994	0.52	0.93		95.83
cg18091195	chr15	35836023	0.1879	0.2913	0.52	0.93	ATPBD4	92.55
cg13307023	chr16	1359278	-0.1453	0.2252	0.52	0.93	UBE2I	3.67
cg19094555	chr15	56536718	0.156	0.2418	0.52	0.93	RFX7	5.64
cg15490880	chr1	155271762	0.7891	1.223	0.52	0.93	PKLR	52.19
cg25634484	chr8	8559074	0.3332	0.5167	0.52	0.93	CLDN23	8.42
cg26347632	chr22	37965042	-0.2705	0.4195	0.52	0.93	CDC42EP1	91.09
cg03178322	chr20	62899914	-0.2783	0.4316	0.52	0.93	PCMTD2	92.68
cg20384620	chr7	158122229	-0.0552	0.0856	0.52	0.93	PTPRN2	97.7
cg23597015	chr15	68932319	0.2142	0.3322	0.52	0.93	CORO2B	92.42
cg25503559	chr1	156710998	-0.1009	0.1565	0.52	0.93	MRPL24	3
ch.17.1996417R	chr17	74408525	0.0991	0.1537	0.52	0.93	UBE2O	4.34
cg07724905	chr11	122887526	-0.4181	0.6483	0.52	0.93	LOC341056	83.56
cg05592147	chr2	73428372	-0.6464	1.002	0.52	0.93	NOTO	77.01
cg21170241	chr13	98010450	-0.2998	0.4649	0.52	0.93	MBNL2	93.01
cg13673798	chr10	74451764	-0.1567	0.243	0.52	0.93	CCDC109A	4.84
cg27145034	chr16	19179928	0.3668	0.5687	0.52	0.93	SYT17	10.72
cg07833035	chr5	81573845	0.1194	0.1851	0.52	0.93	RPS23	2.42
cg24304789	chr2	43451423	0.1502	0.233	0.52	0.93	ZFP36L2	3.69
cg00463011	chr16	30550239	0.12	0.1861	0.52	0.93		95.17
cg08908987	chr8	10589905	0.5136	0.7963	0.52	0.93		34.61
cg12127290	chr12	21531643	-0.2641	0.4094	0.52	0.93	IAPP	90.89
cg02250553	chr10	134511404	-0.04484	0.06953	0.52	0.93	INPP5A	98.52
cg02376843	chr5	172083710	-1.14	1.767	0.52	0.93	NEURL1B	81.56
cg04554240	chr3	138170552	-0.2065	0.3202	0.52	0.93	ESYT3	96.69
cg08067268	chr2	26466485	1.204	1.867	0.52	0.93	HADHB	27.02
cg21913853	chr2	1543546	-0.1491	0.2312	0.52	0.93	TPO	94.8
cg01478482	chr16	21168523	0.7187	1.114	0.52	0.93	DNAH3	68.89
cg10000602	chr7	31147293	-0.2986	0.4631	0.52	0.93		85.83
cg02580606	chr17	39526726	0.2244	0.348	0.52	0.93	KRT33B	90.62
cg03554051	chr2	7597165	-0.2272	0.3523	0.52	0.93		88.5
cg21336434	chr7	54271282	-0.292	0.4528	0.52	0.93	HPVC1	88.1
cg19194167	chr15	57846210	-0.3318	0.5145	0.52	0.93		84.73
cg24465224	chr8	144984599	0.06142	0.09525	0.52	0.93		97.63
cg16645584	chr1	59247487	0.2408	0.3734	0.52	0.93	JUN	4.05
cg08701551	chr17	66287507	0.2387	0.3701	0.52	0.93	ARSG	4.58
cg07126167	chr10	106399513	0.04138	0.06418	0.52	0.93	SORCS3	1.68
cg24299177	chr7	123614340	0.6216	0.964	0.52	0.93		75.42
cg22118082	chr6	30124647	0.2234	0.3464	0.52	0.93	TRIM10	92.09
cg07179688	chr11	3950928	-0.2863	0.444	0.52	0.93	STIM1	86.79
cg13836380	chr9	116143143	0.2135	0.3312	0.52	0.93		93.13
cg17679521	chr19	18668514	0.1785	0.2768	0.52	0.93	C19orf50	5.09
cg07372450	chr10	18679429	-0.2586	0.4011	0.521	0.93	CACNB2	89.75
cg22792272	chr6	43597128	0.4403	0.6828	0.521	0.93	MAD2L1BP	6.19
cg06879518	chr7	15726064	0.105	0.1628	0.521	0.93	MEOX2	3.66
cg01161138	chr12	977854	-0.2194	0.3403	0.521	0.93	HSN2	92
cg05188959	chr17	77174625	0.2405	0.373	0.521	0.93	HRNBP3	90.71
cg03360272	chr13	111483072	-0.1049	0.1627	0.521	0.93		96.71
cg22069342	chr18	3261971	0.09395	0.1457	0.521	0.93	MYL12B	1.6
cg17554502	chr17	44271559	0.325	0.504	0.521	0.93		3.64
cg04886221	chr1	27669729	0.1138	0.1765	0.521	0.93	SYTL1	2.05
cg10311315	chr2	101889706	0.2416	0.3746	0.521	0.93	SNORD89	93.66
cg02124060	chr17	73676600	-0.1404	0.2178	0.521	0.93	SAP30BP	94.81
cg06508886	chr19	1470292	0.06542	0.1015	0.521	0.93	APC2	2.64
cg17913275	chr3	150975957	-0.363	0.563	0.521	0.93	MED12L	92.39
cg01517500	chr2	10637974	-0.4147	0.6432	0.521	0.93		85.18
cg13788827	chrX	12990209	0.7054	1.094	0.521	0.93		83.58
cg24208426	chr11	3819031	0.4832	0.7495	0.521	0.93	PGAP2	2.39
cg04438519	chr19	56133084	0.1868	0.2897	0.521	0.93	ZNF784	93.49
cg01879726	chr16	31821352	-1.222	1.895	0.521	0.93		54.97
cg08545136	chr17	76775543	0.2341	0.3631	0.521	0.93	CYTH1	6.97
cg03187301	chr12	49958768	0.2161	0.3352	0.521	0.93	MCRS1	22.67
cg10706642	chr17	4934928	0.04196	0.06508	0.521	0.93		1.89
cg09674215	chr7	19158134	-0.109	0.1691	0.521	0.93	TWIST1	4.09
cg20562586	chr2	182269967	-0.2005	0.311	0.521	0.93		93.91
cg13362605	chr10	121250083	-0.1981	0.3073	0.521	0.93		92.9
cg15825916	chr19	47017050	-0.8811	1.367	0.521	0.93		7.63
cg16245510	chr1	25559209	0.1077	0.167	0.521	0.93	SYF2	3.2
cg09702181	chr7	128485076	-0.4475	0.6941	0.521	0.93	FLNC	87.99
cg13318256	chr11	67885605	-0.1906	0.2956	0.521	0.93	CHKA	92.32
cg22377741	chr15	74011071	0.3253	0.5046	0.521	0.93		86.75
cg12071544	chr16	4422228	0.3374	0.5233	0.521	0.93	VASN	6.55
cg01369522	chr11	44541452	-0.251	0.3892	0.521	0.93		89.94
cg04623023	chr7	141897478	-0.431	0.6685	0.521	0.93	LOC100124692	90.87
cg04439241	chr11	45101593	0.1252	0.1941	0.521	0.93		6.26
cg17639059	chr12	57483108	0.1966	0.3049	0.521	0.93	NAB2	3.91
cg00585072	chr5	140186983	-1.049	1.627	0.521	0.93	PCDHA2	48.47
cg01862366	chr10	95654158	0.3633	0.5634	0.521	0.93	TMEM20	5.65
cg10895168	chr8	67373171	-0.1804	0.2798	0.521	0.93	ADHFE1	92.94
cg03326059	chr11	13690160	0.1676	0.2599	0.521	0.93	FAR1	1.43
cg05170353	chr10	134300922	-0.1001	0.1553	0.521	0.93		98.19
cg17745211	chr2	74725369	-0.2613	0.4054	0.521	0.93	LBX2	9.64
cg03930532	chr17	74398145	-0.1465	0.2273	0.521	0.93	UBE2O	95.46
cg21790991	chr3	120137480	1.004	1.557	0.521	0.93	FSTL1	63.24
cg17431401	chr7	23511004	-0.1057	0.164	0.521	0.93	IGF2BP3	5.6
cg25103161	chr5	179230709	0.3452	0.5355	0.521	0.93	MGAT4B	22.79
cg26069017	chr10	121635507	-0.4125	0.6398	0.521	0.93		88.04
cg14478255	chr2	1425035	0.2436	0.3778	0.521	0.93	TPO	90.26
cg07391023	chr17	21560319	0.2417	0.375	0.521	0.93		89.38
cg06773295	chr1	3028577	-0.272	0.4219	0.521	0.93	PRDM16	93.72
cg11615268	chr6	35748676	-0.2281	0.3537	0.521	0.93	C6orf127	90.76
cg21938149	chr5	107746626	0.8167	1.267	0.521	0.93		75.24
cg15202134	chr7	42958269	0.151	0.2342	0.521	0.93	PSMA2	94.33
cg15992868	chr7	128416520	0.2391	0.3709	0.521	0.93	OPN1SW	89.63
cg03722243	chr7	93205131	0.2376	0.3685	0.521	0.93	CALCR	8.31
cg15460872	chr15	99193929	-0.04734	0.07343	0.521	0.93	IGF1R	2.63
cg07639473	chr16	2270781	-0.129	0.2	0.521	0.93		94.82
cg11377642	chr1	245534889	0.06339	0.09833	0.521	0.93	KIF26B	97.76
cg24332770	chr1	152658287	-0.4916	0.7627	0.521	0.93	LCE2B	65.43
cg07697433	chr5	180647736	-0.2437	0.378	0.521	0.93		91.89
cg21526019	chr19	17877577	-0.4522	0.7015	0.521	0.93	FCHO1	17.82
cg01120307	chr9	91979149	0.2702	0.4191	0.521	0.93	SEMA4D	90.42
cg07341073	chr2	175300689	-0.4002	0.6208	0.521	0.93	GPR155	92.81
cg14356530	chr9	99064450	0.3046	0.4726	0.521	0.93	HSD17B3	81.92
cg22148138	chr19	50175651	-0.7379	1.145	0.521	0.93	BCL2L12	13.28
cg19340235	chr6	29274617	-0.2845	0.4413	0.521	0.93	OR14J1	91.3
cg10569616	chr7	124536676	-0.485	0.7524	0.521	0.93	POT1	91.54
cg05823218	chr2	74725810	-0.2199	0.3411	0.521	0.93	LBX2	4.8
cg00872532	chr2	189168448	-0.197	0.3057	0.521	0.93	GULP1	92
cg14507088	chr9	130690399	0.1973	0.3061	0.521	0.93	PIP5KL1	5.37
cg14806518	chr2	503692	-0.2068	0.3208	0.521	0.93		94.09
cg08754088	chr8	35501934	0.355	0.5507	0.521	0.93	UNC5D	83.36
cg27062759	chr2	105760953	-0.1786	0.2771	0.521	0.93		6.29
cg21929831	chr4	184319646	0.09425	0.1462	0.521	0.93		1.93
cg00204802	chr13	113496682	-0.5258	0.8157	0.521	0.93	ATP11A	90.09
cg03225580	chr5	38256147	-0.6657	1.033	0.521	0.93		60.88
cg20405019	chr13	114303655	-0.4917	0.7628	0.521	0.93	ATP4B	94.45
cg22732211	chr19	13262985	-0.08424	0.1307	0.521	0.93	IER2	4.3
cg14251173	chr14	104642273	-0.4111	0.6379	0.521	0.93	KIF26A	87.69
cg09120722	chr4	186549051	-4.222	6.55	0.521	0.93	SORBS2	55.14
cg26852602	chr15	83735291	0.3308	0.5132	0.521	0.93	BTBD1	3.13
ch.4.3479505R	chr4	187839728	0.3608	0.5597	0.521	0.93		6.67
cg01446612	chr12	125510168	-0.2012	0.3121	0.521	0.93	BRI3BP	94.52
cg05228361	chr1	23089658	-0.3643	0.5651	0.521	0.93	EPHB2	78.57
cg04554122	chr3	137938348	0.5342	0.8288	0.521	0.93	ARMC8	50.78
cg10604168	chr15	65360370	0.2024	0.314	0.521	0.93	RASL12	10.99
cg02346492	chr17	9143174	0.1741	0.2701	0.521	0.93	NTN1	3.62
cg05504270	chr16	72130759	-0.2247	0.3486	0.521	0.93	DHX38	95.82
cg19670885	chr4	3345495	-0.1703	0.2642	0.521	0.93	RGS12	92.62
cg07221635	chr2	216946429	0.141	0.2188	0.521	0.93	TMEM169	4.1
cg19001231	chr17	79980867	-0.1016	0.1577	0.521	0.93	LRRC45	4.09
cg13443016	chr2	2936810	0.6823	1.059	0.521	0.93		92.23
cg23842695	chr19	47181776	0.1608	0.2494	0.521	0.93	PRKD2	94.88
cg24252287	chr17	40250379	-0.04422	0.06861	0.521	0.93		1.5
cg15198493	chr7	6626877	-0.1312	0.2036	0.521	0.93	ZDHHC4	94.25
cg06108782	chr10	50817213	-0.2083	0.3231	0.521	0.93	SLC18A3	8.7
cg07317616	chr17	80725061	0.168	0.2606	0.521	0.93	TBCD	96.14
cg02252769	chr6	31838528	-0.4604	0.7143	0.521	0.93	SLC44A4	80.25
cg10222579	chr8	46951897	0.2411	0.3741	0.521	0.93		93.24
cg03347927	chr21	44526464	-0.794	1.232	0.521	0.93	U2AF1	56.86
cg03523676	chr14	24540235	0.5262	0.8164	0.521	0.93	CPNE6	58.17
cg09397900	chr16	2070528	0.3089	0.4793	0.521	0.93	NPW	2.89
cg01297303	chr20	42873864	0.3804	0.5902	0.521	0.93		84.22
cg21363050	chr4	55144066	0.181	0.2809	0.521	0.93	PDGFRA	6.31
cg14991110	chr10	81892144	0.5389	0.8361	0.521	0.93	PLAC9	44.89
cg08847944	chr7	1740190	0.168	0.2607	0.521	0.93		93.3
cg26949796	chr14	35183363	-0.2374	0.3683	0.521	0.93	CFL2	8.56
cg03919836	chr16	58426331	-0.1194	0.1852	0.521	0.93	GINS3	4.58
cg15571154	chr19	35719126	-0.3009	0.4669	0.521	0.93	FAM187B	86.85
cg21900624	chr12	113013363	0.4446	0.6899	0.521	0.93		12.75
cg22316674	chr11	18754846	-0.2132	0.3308	0.521	0.93	PTPN5	93.72
cg14608454	chr9	140106083	-0.468	0.7262	0.521	0.93	NDOR1	81.73
cg26599209	chr5	156692972	0.5221	0.8102	0.521	0.93	CYFIP2	3.22
cg15660427	chr17	80610027	-0.2009	0.3118	0.521	0.93		91.99
cg13550729	chr1	19983475	0.2676	0.4153	0.521	0.93	NBL1	91.88
cg03622592	chr15	21145708	0.5177	0.8033	0.521	0.93		83.42
cg22629515	chr1	243712954	0.5701	0.8846	0.521	0.93	AKT3	81.56
cg26612735	chr19	56988806	-0.09142	0.1419	0.521	0.93	ZNF667	1.95
cg06713760	chr10	738683	-0.3107	0.4822	0.521	0.93		87.49
cg25446960	chr17	56084791	-0.0392	0.06084	0.521	0.93	SFRS1	1.75
cg15842276	chr11	92702648	-0.5256	0.8155	0.521	0.93	MTNR1B	27.56
cg12807014	chr2	99347987	0.1159	0.1799	0.521	0.93	MGAT4A	3.4
cg04497154	chr8	142094700	-0.2435	0.3779	0.521	0.93		5.48
cg23632237	chr20	30560483	-0.5421	0.8412	0.521	0.93	XKR7	53.69
cg05339066	chr10	90343166	0.1135	0.1762	0.521	0.93	RNLS	3.85
cg01223499	chr14	93107823	-0.3826	0.5937	0.521	0.93	RIN3	81.78
cg18477429	chr12	57595353	0.3682	0.5714	0.521	0.93	LRP1	87.88
cg24995008	chr13	33703779	-0.1043	0.1619	0.521	0.93	STARD13	97.15
cg02835301	chr3	11609216	-0.2876	0.4463	0.521	0.93	VGLL4	90.63
cg10467432	chr6	69345357	-0.2409	0.3739	0.521	0.93	BAI3	4.65
cg10537079	chrX	38211655	-0.4179	0.6485	0.521	0.93	OTC	89.73
cg15226029	chr6	32151731	0.3079	0.4778	0.521	0.93	AGER	85.29
cg12907959	chr22	36552828	-0.2589	0.4017	0.521	0.93	APOL3	6.51
cg10905012	chr11	64374819	-0.3928	0.6096	0.521	0.93	NRXN2	89.56
cg14536372	chr7	25992501	-0.142	0.2204	0.521	0.93		94.85
cg03135853	chr2	183107220	-0.1868	0.2898	0.521	0.93	PDE1A	93.4
cg03529568	chr17	30676722	0.4568	0.7089	0.521	0.93	ZNF207	14.74
cg22062007	chr5	80493886	-0.7865	1.221	0.521	0.93	RASGRF2	80.14
cg15156975	chr17	43449055	0.3881	0.6022	0.521	0.93		13.88
cg11171778	chr16	25078048	0.3262	0.5063	0.521	0.93		7.24
cg09013091	chrX	56589946	0.4473	0.6942	0.521	0.93	UBQLN2	12.78
cg27399481	chr17	78069245	-0.1857	0.2883	0.521	0.93	CCDC40	95.34
cg16193196	chr17	75398290	0.07348	0.114	0.521	0.93	SEPT9	97.62
cg23413349	chr6	106958388	0.2867	0.4449	0.521	0.93	AIM1	4.31
cg16102247	chr3	165555160	-0.7649	1.187	0.521	0.93	BCHE	40.36
cg05985303	chr2	219723705	-0.222	0.3446	0.521	0.93	WNT6	15.08
cg21649089	chr17	14198392	1.449	2.248	0.521	0.93		50.97
cg22399598	chr7	74570700	-0.4044	0.6277	0.521	0.93		88.67
cg07155381	chr17	180856	0.8248	1.28	0.521	0.93	RPH3AL	80.3
cg00035398	chr7	158656620	-0.2488	0.3862	0.521	0.93	WDR60	5.23
cg08230695	chr19	47220755	-0.04237	0.06576	0.521	0.93	PRKD2	2.08
cg02448481	chr7	46202794	0.1402	0.2176	0.521	0.93		96.82
cg14115163	chr10	69835215	-0.1289	0.2001	0.521	0.93	HERC4	4.19
cg08526637	chr7	116166339	-0.1611	0.2501	0.521	0.93	CAV1	4.9
cg22031964	chr11	62677251	0.292	0.4532	0.521	0.93	CHRM1	93.56
cg26267259	chr7	157407820	0.08996	0.1396	0.521	0.93	PTPRN2	97.24
cg04915780	chr12	59989742	0.03741	0.05807	0.521	0.93		1.56
cg15875607	chr13	112772482	-0.4866	0.7553	0.521	0.93		85.9
cg24637349	chr17	55222089	0.18	0.2794	0.521	0.93		91.44
cg15483030	chr1	5935144	-0.0342	0.05308	0.521	0.93	NPHP4	98.44
cg15554966	chr19	54183186	1.361	2.112	0.521	0.93	MIR519E	87.55
cg04181032	chr4	147165097	-0.6507	1.01	0.521	0.93		33.11
cg05744487	chr11	18720220	-0.7462	1.158	0.521	0.93	TMEM86A	11.17
cg09535027	chr11	86432076	0.9531	1.479	0.521	0.93		91.99
cg22223655	chr18	67872902	-0.4695	0.7288	0.521	0.93	RTTN	2.99
cg07236911	chr5	54603532	-0.05274	0.08187	0.521	0.93	SKIV2L2	1.97
ch.12.1274494R	chr12	61439680	0.2524	0.3917	0.521	0.93		4.61
cg05577173	chr5	78908678	-0.09548	0.1482	0.521	0.93	PAPD4	2.69
cg20246315	chr6	30166614	0.1145	0.1777	0.521	0.93	TRIM26	96.59
cg03457281	chr4	48912027	-2.285	3.546	0.521	0.93		82.33
cg08118942	chr12	125590291	-0.1494	0.2318	0.521	0.93	AACS	94.2
cg01616956	chr2	232393196	-0.6006	0.9322	0.521	0.93	NMUR1	83.84
cg10487127	chr6	16761668	0.07188	0.1116	0.521	0.93	ATXN1	2.53
cg09938674	chr8	1534838	0.2861	0.444	0.521	0.93	DLGAP2	89.22
cg22367886	chr19	13218670	0.1542	0.2393	0.521	0.93	TRMT1	95.18
cg20970369	chr1	111744108	0.4609	0.7154	0.521	0.93	DENND2D	41.05
cg05377387	chr16	84328658	0.161	0.2499	0.521	0.93	WFDC1	7.63
cg04737356	chr8	22058733	0.136	0.2112	0.521	0.93	BMP1	94.69
cg23328923	chr3	73707412	-0.2473	0.3838	0.521	0.93		91.01
cg05055712	chr16	2880431	-0.3112	0.4831	0.521	0.93	ZG16B	39.07
cg25230305	chr19	47341466	0.2273	0.3529	0.521	0.93	AP2S1	86.93
cg19345970	chr12	52780659	-0.2568	0.3987	0.521	0.93	KRT84	92.27
cg13657944	chr2	191184337	0.1883	0.2922	0.521	0.93	HIBCH	1.75
cg12286804	chr10	103457463	-0.5326	0.8267	0.521	0.93		91.77
cg00854637	chr16	67840857	-0.1359	0.2109	0.521	0.93	TSNAXIP1	6.44
cg08993690	chr4	124621838	-0.192	0.298	0.521	0.93	LOC285419	92.71
cg13101872	chr9	80851433	0.0918	0.1425	0.521	0.93	CEP78	3.07
cg12799077	chr12	42984224	0.1149	0.1784	0.521	0.93	PRICKLE1	4.34
cg16430404	chr14	94547586	0.1756	0.2726	0.521	0.93	DDX24	3.76
cg24151087	chr17	19450271	-0.1592	0.2471	0.521	0.93	SLC47A1	6.2
cg05982973	chr1	208137178	0.166	0.2577	0.521	0.93		4.66
cg23659337	chr14	72983722	-0.411	0.638	0.521	0.93	RGS6	10.94
cg01207916	chr15	79500886	-0.4245	0.659	0.521	0.93	MIR184	84.34
cg06898293	chr7	114750703	-0.2196	0.3409	0.521	0.93		91.27
cg00409552	chr8	42275220	-0.1539	0.239	0.521	0.93	SLC20A2	96.97
cg14212314	chr2	198364789	0.1763	0.2738	0.521	0.93	HSPE1	3.36
cg23031869	chr1	249167801	0.1235	0.1917	0.521	0.93		3.84
cg13183651	chr17	39151857	2.845	4.417	0.521	0.93	KRTAP3-3	70.86
cg25506747	chr3	157813810	0.417	0.6474	0.521	0.93	SHOX2	9.81
cg07907517	chr6	31145541	-0.2377	0.3691	0.521	0.93	PSORS1C3	89.6
cg10329022	chr2	239037498	-0.5374	0.8343	0.521	0.93	ESPNL	85.51
cg11588906	chr11	46408270	0.1137	0.1765	0.521	0.93	CHRM4	95.23
cg27305029	chr13	114844592	1.995	3.097	0.521	0.93	RASA3	60.22
ch.1.4190055F	chr1	214818353	0.2106	0.327	0.521	0.93	CENPF	5.46
cg17888232	chr1	245778137	0.2201	0.3417	0.521	0.93	KIF26B	92.87
cg04953732	chr10	114709946	-0.1569	0.2436	0.521	0.93	TCF7L2	6.28
cg12550731	chr1	184355219	-0.4826	0.7492	0.521	0.93	C1orf21	74.53
cg12564648	chr8	91993547	-0.2086	0.3239	0.521	0.93		94.35
cg12291059	chr18	19997924	0.6787	1.054	0.521	0.93	CTAGE1	87.69
cg22239483	chr19	20150159	0.2088	0.3241	0.521	0.93	ZNF682	3.07
cg20703242	chr1	230279135	-0.5917	0.9187	0.521	0.93	GALNT2	45.72
cg24635384	chr17	71537900	-0.2908	0.4515	0.521	0.93	SDK2	83.32
cg22680070	chr11	9406117	0.03479	0.05402	0.521	0.93	IPO7	1.77
cg22103319	chr4	47984394	-0.6212	0.9645	0.521	0.93	CNGA1	89.56
cg05715727	chr5	114651968	0.1406	0.2183	0.521	0.93		93.35
cg15432394	chr15	71360689	-0.6292	0.9769	0.521	0.93		81.82
cg16214653	chr15	100048500	-0.6592	1.024	0.521	0.93		87.11
cg05683504	chr6	106442450	0.1981	0.3075	0.521	0.93		4.75
cg20678988	chr1	19186260	-2.438	3.786	0.521	0.93	TAS1R2	68.81
cg08094677	chr10	128193340	-0.319	0.4953	0.521	0.93	C10orf90	79.56
cg10864603	chr8	122302722	-0.2924	0.454	0.521	0.93		92.67
cg05214530	chr17	56769891	0.1933	0.3001	0.521	0.93	TEX14	7.91
cg03679305	chr1	9129487	-0.2513	0.3902	0.521	0.93	SLC2A5	7.47
cg06631222	chr16	809476	0.2995	0.465	0.521	0.93		84.73
cg23390595	chr7	121953573	-0.769	1.194	0.521	0.93		39.69
cg09465855	chr22	42343302	-0.04205	0.06529	0.521	0.93	CENPM	1.72
cg07074666	chr2	25354776	-0.2859	0.4439	0.521	0.93	EFR3B	5.46
cg08941515	chr16	3585441	-0.3139	0.4875	0.521	0.93	CLUAP1	73.89
cg10327067	chr8	37549202	-0.5488	0.8522	0.521	0.93		49.57
cg24698622	chr8	30670597	-0.2428	0.3771	0.521	0.93	PPP2CB	7.78
cg01258061	chr17	43275464	-0.06724	0.1044	0.521	0.93		2.86
cg17468616	chr1	226013212	-0.1864	0.2894	0.521	0.93	EPHX1	93.21
cg25271976	chr2	9894165	-0.3186	0.4947	0.521	0.93		87.05
cg02598079	chr2	64834106	0.4343	0.6743	0.521	0.93		40.85
cg27266970	chr17	7835172	-0.08224	0.1277	0.521	0.93	TRAPPC1	3.56
cg11856332	chr19	15583704	-0.2351	0.3651	0.521	0.93	PGLYRP2	90.99
cg05001948	chr1	211691564	-0.2997	0.4654	0.521	0.93		87.63
cg10350828	chr17	77884942	-0.3066	0.476	0.521	0.93		89
cg24176601	chr10	122670471	0.2028	0.3149	0.521	0.93		91.2
cg08282540	chrX	119149500	0.506	0.7857	0.521	0.93		13.91
cg00101260	chr17	53426657	-0.362	0.5621	0.521	0.93		44.59
cg05513983	chr3	181444512	-0.03824	0.05939	0.521	0.93	SOX2OT	1.73
cg25641269	chr3	185866557	-0.2009	0.3119	0.521	0.93	DGKG	93.14
cg16985952	chr1	15068172	-0.2901	0.4504	0.521	0.93	KIAA1026	13.18
cg11969919	chr10	133572424	0.2109	0.3275	0.521	0.93		89.69
cg24699493	chr17	3805210	-0.5552	0.8621	0.521	0.93	P2RX1	92.89
cg09685763	chr20	30597590	-0.3091	0.4801	0.521	0.93	C20orf160	91.36
cg24068020	chr1	244142785	-0.2272	0.3528	0.521	0.93		92.24
cg15026089	chr1	19640712	-0.4047	0.6284	0.521	0.93	PQLC2	76.27
cg24945231	chr6	41339246	0.1444	0.2242	0.521	0.93		3.43
cg10519882	chr5	179494929	-0.4567	0.7092	0.521	0.93	RNF130	89
cg25408237	chr1	9656984	0.1186	0.1842	0.521	0.93	TMEM201	96.19
cg04291946	chr20	60791310	0.4785	0.7431	0.521	0.93	HRH3	72.91
cg04109460	chr22	29655981	-0.3283	0.5098	0.521	0.93	RHBDD3	85.98
cg20484625	chr11	66639308	0.3419	0.5309	0.521	0.93	PC	86.69
cg14058741	chr11	124793631	-0.6979	1.084	0.521	0.93	HEPACAM	86.82
cg19673424	chr14	93673304	-0.05704	0.08859	0.521	0.93	UBR7	2.24
cg10965996	chr1	172688016	0.438	0.6801	0.521	0.93		93.89
cg21140628	chr1	153351569	-0.2415	0.375	0.521	0.93		89.77
cg10807643	chr14	55907417	-0.9062	1.407	0.521	0.93	TBPL2	56.29
cg18387416	chr15	81279733	-0.2871	0.4459	0.521	0.93	MESDC2	93.16
cg27638057	chr18	20882779	-0.2699	0.4192	0.521	0.93	C18orf45	84.08
cg25364273	chr4	830582	-0.3556	0.5523	0.521	0.93		87.68
cg18173184	chr12	6718378	0.7429	1.154	0.521	0.93		42.56
cg04588550	chr15	82337218	0.2561	0.3977	0.521	0.93	MEX3B	2.08
cg27267198	chr14	101349920	0.07976	0.1239	0.521	0.93	MIR432	97.62
cg24906992	chr20	33999761	0.05782	0.08979	0.521	0.93	UQCC	2.55
cg21724010	chr6	164990879	-0.7441	1.156	0.521	0.93		54.22
cg26886381	chr13	96296979	-1.312	2.038	0.521	0.93	DZIP1	3.83
cg05207048	chr5	167513456	0.7197	1.118	0.521	0.93	ODZ2	58.96
cg03186333	chr8	72470352	0.1817	0.2822	0.521	0.93		3.23
cg24634422	chr11	35441593	0.1171	0.1819	0.521	0.93	SLC1A2	2.49
cg23034818	chr14	105714589	0.2434	0.378	0.521	0.93	BTBD6	6.95
cg16451365	chr2	44065056	-0.2556	0.397	0.521	0.93	ABCG5	87.87
cg01753188	chr16	77233325	0.1559	0.2421	0.521	0.93	SYCE1L	94.45
cg04346515	chr15	62360465	-0.1204	0.187	0.521	0.93	C2CD4A	3.23
cg03925497	chr16	71323380	0.04106	0.06377	0.521	0.93	FTSJD1	1.87
cg26262057	chr11	94227038	-0.07432	0.1154	0.521	0.93	MRE11A	3.6
cg18532726	chr12	108079562	0.08321	0.1292	0.521	0.93	PWP1	1.81
cg00469269	chr2	241534583	0.3471	0.5391	0.521	0.93	CAPN10	89.33
cg02212575	chr3	156838403	-0.2959	0.4595	0.521	0.93		94.87
cg08219107	chr4	78741208	0.3714	0.5769	0.521	0.93	CNOT6L	5.49
cg01641509	chr2	136844587	0.2486	0.3862	0.521	0.93		90.42
cg01943577	chr7	158741284	-0.3543	0.5503	0.521	0.93		94.65
cg20497631	chr8	8647440	0.3371	0.5237	0.521	0.93	MFHAS1	84.92
cg13279858	chr6	4135753	0.6027	0.9361	0.521	0.93	PECI	2.25
cg20762586	chr17	39769064	-0.2754	0.4278	0.521	0.93	KRT16	73.75
cg03532114	chr2	62132888	-0.1271	0.1974	0.521	0.93	COMMD1	4.24
cg00759420	chr6	170239089	0.2768	0.43	0.521	0.93		85.69
cg24799187	chr6	27759410	-0.1415	0.2198	0.521	0.93		5.79
cg14186824	chr11	56259268	0.254	0.3945	0.521	0.93	OR8U8	86.66
cg08371772	chr19	42828621	0.03794	0.05894	0.521	0.93	MEGF8	2.07
cg13764778	chr17	48546503	-0.2692	0.4182	0.521	0.93	CHAD	11.4
cg10363246	chr12	5019482	-0.06026	0.09361	0.521	0.93	KCNA1	2.7
cg11649376	chr12	81473234	0.3896	0.6051	0.521	0.93	ACSS3	72.93
cg19053664	chr2	43822995	0.03989	0.06196	0.521	0.93	THADA	1.87
cg25003307	chr20	37681169	-0.4335	0.6734	0.521	0.93		81.66
cg11109809	chr7	30544567	-0.03611	0.05609	0.521	0.93	GGCT	1.57
cg17910274	chr13	102068234	-0.5254	0.8161	0.521	0.93	NALCN	20.99
cg18718312	chr8	11772119	0.1089	0.1691	0.521	0.93		95.22
cg24453580	chr12	49691064	-0.04194	0.06514	0.521	0.93	PRPH	2.07
cg05856556	chr7	150104705	-0.4469	0.6942	0.521	0.93	LOC728743	82.98
cg26022526	chr4	8271319	0.1835	0.2851	0.521	0.93	HTRA3	2.63
cg07176034	chr1	110026647	0.0448	0.0696	0.521	0.93	ATXN7L2	1.27
cg05745134	chr8	145502054	-0.3731	0.5796	0.521	0.93	BOP1	87.64
cg08353062	chr4	39529052	0.1783	0.277	0.521	0.93	UGDH	2.62
cg12591689	chr6	168633845	-0.3039	0.472	0.521	0.93		91.73
cg09929650	chr16	2759080	0.06413	0.09962	0.521	0.93		98.04
cg10699171	chr6	24936965	-0.8129	1.263	0.521	0.93		65.15
cg06568454	chr16	89940886	-0.3093	0.4804	0.521	0.93	TCF25	10.28
cg18307463	chr4	20852366	-0.3236	0.5026	0.521	0.93	KCNIP4	91.76
cg12098750	chr12	99548757	0.6255	0.9716	0.521	0.93	ANKS1B	20.29
cg17934743	chr17	8093659	-0.04674	0.07261	0.521	0.93	C17orf59	1.91
cg05596517	chr10	131320214	-0.05499	0.08542	0.521	0.93	MGMT	97.7
cg14001914	chr4	25865695	0.2781	0.4321	0.521	0.93	SEL1L3	93.47
cg26008785	chr22	46428396	-0.3756	0.5834	0.521	0.93		76.06
cg00738934	chr8	78996279	-0.6973	1.083	0.521	0.93		87.44
cg22530927	chr7	135662974	-0.7299	1.134	0.521	0.93	MTPN	87.05
cg17952262	chr4	683240	-0.3446	0.5353	0.521	0.93	MFSD7	23
cg01385669	chr2	232230258	0.754	1.171	0.521	0.93		88.27
cg09829164	chr7	4918779	-1.486	2.308	0.521	0.93	RADIL	89.11
cg21881434	chr17	6915838	0.1854	0.288	0.521	0.93	RNASEK	3.89
cg01376665	chr15	40641810	0.4212	0.6543	0.521	0.93	PHGR1	84.39
cg10172253	chr1	84420145	-0.5995	0.9313	0.521	0.93	TTLL7	88.94
cg21101356	chr14	34420266	0.2854	0.4433	0.521	0.93	EGLN3	3.08
cg22588384	chr7	591049	-0.07066	0.1098	0.521	0.93	PRKAR1B	96.72
cg15746396	chr11	13485203	0.1266	0.1966	0.521	0.93	BTBD10	4.39
cg27481124	chr7	133192986	-0.4116	0.6394	0.521	0.93	EXOC4	91.33
cg06513139	chr19	4455923	-0.213	0.3309	0.521	0.93	UBXN6	91.67
cg13106758	chr15	101708575	0.4764	0.7402	0.521	0.93		13.41
cg00364814	chr12	57691455	-0.1941	0.3015	0.521	0.93	R3HDM2	94.08
cg20312557	chr2	97357134	-0.1345	0.209	0.521	0.93	FER1L5	96.96
cg02084325	chr11	63706275	0.1382	0.2147	0.521	0.93	NAA40	4.68
cg22031252	chr17	30825346	0.3484	0.5413	0.521	0.93	MYO1D	90.28
cg01402448	chr6	136571605	0.3186	0.495	0.521	0.93	FAM54A	7.18
cg13830506	chr2	27498285	0.04853	0.0754	0.521	0.93	DNAJC5G	97.97
cg14343513	chr17	78753273	0.9124	1.417	0.521	0.93	RPTOR	77.77
cg26363598	chr10	370690	-0.3517	0.5465	0.521	0.93	DIP2C	93.07
cg02504690	chr11	70319385	-0.2952	0.4586	0.521	0.93	SHANK2	84.67
cg24242051	chr6	3270566	0.3523	0.5473	0.521	0.93	SLC22A23	82.38
cg03718509	chr6	91194267	-0.291	0.4522	0.521	0.93		85.81
cg18761893	chr10	103892519	0.1523	0.2366	0.521	0.93	PPRC1	2.93
cg11342694	chr10	135075522	-0.1849	0.2873	0.521	0.93		4.99
cg12372106	chr4	57975815	-0.08432	0.131	0.521	0.93	IGFBP7	3.4
cg13673536	chr9	71397641	-0.5709	0.887	0.521	0.93	PIP5K1B	81.98
cg16579158	chr5	140719142	1.079	1.676	0.521	0.93	PCDHGA2	42.19
cg03717836	chr15	96596177	-0.1665	0.2587	0.521	0.93		4.12
cg25220625	chr8	21868116	-0.04344	0.06749	0.521	0.93		1.75
cg25991756	chr6	30034178	0.08326	0.1294	0.521	0.93	PPP1R11	2.56
cg03129555	chr1	198466250	-2.699	4.193	0.521	0.93		80.67
cg10804344	chr2	4004633	-0.3225	0.5011	0.521	0.93		87.25
cg12536809	chr17	72852514	-0.3071	0.4772	0.521	0.93	GRIN2C	92.25
cg24874180	chr4	107956405	-0.1045	0.1624	0.521	0.93	DKK2	4.05
cg04321580	chr8	143696133	-0.05155	0.0801	0.521	0.93	ARC	2.15
cg00744850	chr7	98741946	-0.1154	0.1793	0.521	0.93	SMURF1	3.7
cg07230440	chr12	130357212	0.6753	1.049	0.521	0.93	TMEM132D	61.36
cg26589485	chr17	1838439	0.1444	0.2244	0.521	0.93	RTN4RL1	95.6
cg08232320	chr19	19976569	-0.09368	0.1456	0.521	0.93	ZNF253	4.46
cg09016639	chr1	156084398	-0.04917	0.0764	0.521	0.93	LMNA	2.34
cg02960125	chr1	182025752	-0.4049	0.6291	0.521	0.93	ZNF648	89.44
ch.11.942842R	chr11	45977506	0.09742	0.1514	0.521	0.93	PHF21A	2.96
cg21040759	chr13	24153478	-0.036	0.05594	0.521	0.93	TNFRSF19	1.72
cg14250427	chr9	108585239	-0.2952	0.4587	0.521	0.93		92.59
cg02018337	chr17	9921982	-0.5973	0.928	0.521	0.93	GAS7	25.4
cg00815644	chr7	28205577	-0.3861	0.5999	0.521	0.93	JAZF1	90.9
cg07167933	chr2	85890281	0.3351	0.5207	0.521	0.93	SFTPB	77.47
cg25577670	chr10	29804970	-0.2086	0.3242	0.521	0.93	SVIL	91.3
cg15928680	chr2	54823768	0.2224	0.3456	0.521	0.93	SPTBN1	8.33
cg14234083	chr17	71731988	-0.3554	0.5522	0.521	0.93		73.03
cg00721125	chr16	87417448	-0.03952	0.06141	0.521	0.93	FBXO31	1.7
cg02117924	chr21	46321585	-0.1383	0.2149	0.521	0.93	ITGB2	95.12
cg06518708	chr1	26124469	0.2698	0.4192	0.521	0.93		88.5
cg09322899	chr2	240280217	-0.145	0.2253	0.521	0.93	HDAC4	95.32
cg03814316	chr16	29997655	0.1562	0.2428	0.521	0.93	TAOK2	96.63
cg10824477	chr2	208994274	-0.1611	0.2503	0.521	0.93	CRYGC	95.18
cg18571419	chr4	187026278	0.2794	0.4341	0.521	0.93		5.85
cg04593780	chr16	3150150	0.03987	0.06196	0.521	0.93		1.35
ch.6.14670643R	chr6	14562664	-0.09024	0.1402	0.521	0.93		3.15
cg16395205	chr16	3790988	-0.1223	0.19	0.521	0.93	CREBBP	94.87
cg11053304	chr1	244893656	-0.104	0.1617	0.521	0.93		2.82
cg26530701	chr12	56915309	0.2801	0.4353	0.521	0.93	RBMS2	7.83
cg00909401	chr2	43328657	-0.1958	0.3042	0.521	0.93		91.98
cg09154256	chr2	65352897	-0.4528	0.7036	0.521	0.93	RAB1A	43.47
cg23383372	chr14	68283261	0.05744	0.08926	0.521	0.93	ZFYVE26	3.12
cg04604143	chr17	27621110	0.2207	0.343	0.521	0.93	NUFIP2	6.25
cg26799877	chr11	125031361	-0.1862	0.2894	0.521	0.93		90.99
cg16457436	chr12	122631458	-0.2213	0.3438	0.521	0.93		90.47
cg01291863	chr12	50306115	-0.1464	0.2275	0.521	0.93	LOC283332	94.55
cg10251936	chr16	57221121	0.1184	0.184	0.521	0.93	FAM192A	4.23
cg22268449	chrX	47053156	0.2137	0.332	0.521	0.93	UBA1	6.45
cg05528339	chr2	64064409	-0.7455	1.159	0.521	0.93		76.08
cg07989298	chr17	63074896	-0.2788	0.4333	0.521	0.93		88.82
cg00762623	chr7	45026020	-0.09353	0.1453	0.521	0.93	SNORA9	3.84
cg17890298	chr20	44330621	-0.3698	0.5746	0.521	0.93	WFDC13	82.73
cg01537665	chr6	157009094	-0.07954	0.1236	0.521	0.93		3.52
cg02543268	chr5	160201261	0.4132	0.6422	0.521	0.93	ATP10B	87.03
cg00063066	chr6	126661328	-0.2119	0.3293	0.521	0.93	C6orf173	7.52
cg10254692	chr6	144386515	0.3709	0.5764	0.521	0.93	PLAGL1	68.54
cg16848843	chr19	53290102	-1.038	1.613	0.521	0.93	ZNF600	8.33
cg05215305	chrX	151307813	-0.2447	0.3803	0.521	0.93	MAGEA10	91
cg04002486	chr16	1162736	-0.4608	0.7161	0.521	0.93		40.79
cg02884588	chr19	539155	-0.03192	0.0496	0.521	0.93	CDC34	98.74
cg09498379	chr15	56285741	-0.03275	0.0509	0.521	0.93	NEDD4	1.14
cg26765815	chr17	78452482	0.2845	0.4421	0.521	0.93		5.3
ch.8.2465681F	chr8	124800139	0.3912	0.6081	0.521	0.93	FAM91A1	6.46
cg02273970	chr7	12609907	-0.08564	0.1331	0.521	0.93	SCIN	3.42
cg26334518	chr17	19807272	0.6213	0.9656	0.521	0.93		92.25
cg08049614	chr16	1172036	-0.4259	0.662	0.521	0.93		81.35
cg02163215	chr22	45996347	-0.1227	0.1907	0.521	0.93	FBLN1	94.52
cg04387237	chr19	14640867	0.09968	0.1549	0.521	0.93	TECR	3.1
cg04342863	chr2	62560135	0.3451	0.5364	0.521	0.93		85.67
cg01597066	chr19	49127506	0.03874	0.06022	0.521	0.93	SPHK2	1.22
cg13333087	chr4	113558068	-0.3155	0.4904	0.521	0.93	LARP7	9.14
cg26040200	chr8	143413005	0.443	0.6885	0.521	0.93	TSNARE1	77.94
cg00106739	chr5	177657311	0.1404	0.2182	0.521	0.93	AGXT2L2	95.25
cg12469471	chrX	153151235	0.3383	0.5258	0.521	0.93		8.08
cg00357837	chr2	192700610	-0.147	0.2285	0.521	0.93	SDPR	94.94
cg09290694	chr16	972115	0.2768	0.4302	0.521	0.93	LMF1	90.06
ch.8.2842146R	chr8	142203859	0.1418	0.2205	0.521	0.93	DENND3	3.37
cg18307333	chr19	507490	0.2354	0.3659	0.521	0.93	C19orf20	5.8
cg08719642	chr9	139595476	0.09322	0.1449	0.521	0.93		3.74
cg14031414	chr20	13765665	0.3934	0.6114	0.521	0.93	ESF1	4.16
cg00174718	chr6	47136110	0.3771	0.5861	0.521	0.93		72.38
cg14916382	chr5	49962977	0.1565	0.2433	0.521	0.93	PARP8	4.43
cg26841647	chr17	79010968	-0.2556	0.3972	0.521	0.93	BAIAP2	89.04
cg11149033	chr10	60145204	0.1559	0.2424	0.521	0.93	TFAM	6.36
cg14653043	chr2	240010264	0.3001	0.4665	0.521	0.93	HDAC4	87.51
cg07836225	chr1	235665822	-0.6144	0.955	0.521	0.93	B3GALNT2	69.25
cg16484162	chr11	8133258	-0.2294	0.3565	0.521	0.93	RIC3	92.04
cg10186140	chr7	150997561	0.3603	0.56	0.521	0.93		72.51
cg16613990	chr16	89982618	0.1565	0.2433	0.521	0.93		94.77
cg16490015	chr14	104742009	-0.4338	0.6742	0.521	0.93		83.13
cg18297349	chr5	138726375	0.4221	0.656	0.521	0.93	MGC29506	73.79
cg01992832	chr14	94088517	0.1913	0.2974	0.521	0.93	KIAA1409	92.58
cg13150400	chr6	135819157	-0.08191	0.1273	0.521	0.93	C6orf217	2.4
cg16920189	chr15	100105709	-0.3857	0.5996	0.521	0.93	MEF2A	6.46
cg27477148	chr19	3360463	0.03508	0.05454	0.521	0.93	NFIC	1.37
cg07043361	chr12	114404971	0.4354	0.6768	0.521	0.93	RBM19	44.67
cg17720233	chr1	151128310	0.352	0.5471	0.521	0.93	TNFAIP8L2	67.84
cg18231901	chr6	46654532	-0.1727	0.2684	0.521	0.93	TDRD6	94.61
cg10837806	chr14	52734156	-0.2944	0.4576	0.521	0.93	PTGDR	18.84
cg21564235	chr17	46688182	0.04188	0.0651	0.521	0.93	HOXB7	1.86
cg23897015	chr15	26154652	-0.0684	0.1063	0.521	0.93		98.12
cg17300736	chr11	2162475	-0.09751	0.1516	0.521	0.93	IGF2AS	4.95
cg23658362	chr1	179553788	-0.2283	0.3548	0.521	0.93		91.64
cg03544375	chr22	31090725	0.8167	1.27	0.521	0.93	OSBP2	30.35
cg26646392	chr19	57922257	0.1241	0.1929	0.521	0.93	ZNF17	3.73
cg10536953	chr5	178899850	0.5486	0.8528	0.521	0.93		59.06
cg15236881	chr12	76230905	-0.5335	0.8294	0.522	0.93		89.02
cg16460157	chr14	77781561	-1.034	1.607	0.522	0.93	POMT2	88.15
cg02883595	chr6	39281421	-0.08113	0.1261	0.522	0.93	KCNK17	2.85
cg27229407	chr1	103572615	0.1253	0.1948	0.522	0.93	COL11A1	4.08
cg15015119	chr5	41587896	-0.3716	0.5777	0.522	0.93		93.27
cg08620547	chr19	2236335	0.04413	0.0686	0.522	0.93	PLEKHJ1	1.41
cg21908878	chrX	23017887	-0.5394	0.8385	0.522	0.93	DDX53	87.05
cg17160382	chr6	121758980	-0.1008	0.1567	0.522	0.93	GJA1	3.92
cg14964115	chr10	116634877	3.572	5.552	0.522	0.93	FAM160B1	33.49
cg24190223	chr8	67978573	0.514	0.7991	0.522	0.93	CSPP1	71.99
cg24438277	chr19	2120959	0.3565	0.5543	0.522	0.93	AP3D1	89.9
cg10692932	chr12	49716863	0.0376	0.05846	0.522	0.93	TROAP	1.39
cg14257396	chr1	107603778	-0.7648	1.189	0.522	0.93		84.24
cg02007638	chr19	2785672	-0.0515	0.08007	0.522	0.93	THOP1	1.9
cg01753270	chr2	239240285	-0.5807	0.9028	0.522	0.93	TRAF3IP1	88.58
cg08958251	chr11	27270390	0.5529	0.8596	0.522	0.93		76.43
cg19522294	chr3	110790583	0.1312	0.204	0.522	0.93	PVRL3	3.81
cg17891226	chr17	4474901	-0.206	0.3202	0.522	0.93		91.98
cg02415297	chr1	3553416	0.2057	0.3198	0.522	0.93	WDR8	93.82
cg12943383	chr14	36340757	-0.3819	0.5937	0.522	0.93	BRMS1L	92.87
cg08865634	chr16	49955361	-0.1713	0.2664	0.522	0.93		94.41
cg17293973	chr2	39948248	0.3564	0.5542	0.522	0.93		85.74
cg23151421	chr5	89854979	0.05277	0.08204	0.522	0.93	GPR98	2.16
cg13392885	chr2	161593271	0.2337	0.3634	0.522	0.93		89.59
cg02313495	chr15	40398007	-1.861	2.893	0.522	0.93	BMF	32.84
cg06213468	chr10	129534411	0.2328	0.3619	0.522	0.93	FOXI2	5.55
cg13672444	chr12	16049851	-0.5689	0.8845	0.522	0.93	STRAP	94.12
cg07657357	chr16	4942393	-0.538	0.8364	0.522	0.93	PPL	68.11
cg20511089	chr11	117747829	-0.2595	0.4035	0.522	0.93	FXYD6	9.28
cg07044619	chr16	28986309	0.1738	0.2703	0.522	0.93	SPNS1	5.35
cg07985931	chr11	73112805	0.2798	0.4351	0.522	0.93		87.42
cg11863854	chr3	29471980	-0.4724	0.7345	0.522	0.93	RBMS3	92.13
cg02306229	chr4	1557317	-0.3894	0.6054	0.522	0.93		88.88
cg05604112	chr2	38893237	0.07225	0.1123	0.522	0.93	GALM	2.26
cg18769860	chr1	26519331	-0.2649	0.4119	0.522	0.93	CATSPER4	91.3
cg25537245	chr17	56413890	0.454	0.7059	0.522	0.93		38.79
cg02869653	chr22	39352432	-0.1224	0.1904	0.522	0.93	APOBEC3A	95.5
cg25681379	chr10	4693210	-0.3592	0.5585	0.522	0.93	LOC100216001	92.38
cg05099145	chr16	1796333	-0.06929	0.1077	0.522	0.93	MAPK8IP3	97.9
cg10495393	chr2	208402967	-0.8461	1.316	0.522	0.93	CREB1	80.56
cg16348158	chr1	3036916	0.7607	1.183	0.522	0.93	PRDM16	77.51
cg01707233	chr16	58079272	0.3895	0.6057	0.522	0.93	MMP15	85.34
cg22896619	chr13	21513986	0.1637	0.2545	0.522	0.93		92.59
cg10975798	chr8	94567610	0.9454	1.47	0.522	0.93		86.66
cg03224364	chr1	235667348	0.03915	0.06087	0.522	0.93	B3GALNT2	1.76
cg22857963	chr8	144358043	-1.468	2.283	0.522	0.93	GLI4	28.61
cg00875788	chr10	76832846	-0.2026	0.3151	0.522	0.93		92.68
cg20404260	chr18	2917509	0.9423	1.465	0.522	0.93	LPIN2	64.9
cg00074365	chr2	64088479	0.3744	0.5822	0.522	0.93	UGP2	25.01
cg05281340	chr22	24191802	-0.05499	0.08551	0.522	0.93		1.99
cg24885442	chr8	1740059	0.0963	0.1498	0.522	0.93		97.66
cg05883219	chr8	16998640	0.2274	0.3536	0.522	0.93		92.15
cg03053826	chr15	96868935	-0.0846	0.1316	0.522	0.93	NR2F2	3.33
cg20312179	chr1	51981505	-0.5206	0.8096	0.522	0.93	EPS15	89.22
cg00083072	chr11	65415190	0.2153	0.3348	0.522	0.93	SIPA1	93.15
cg03218003	chr19	19303504	-0.05018	0.07803	0.522	0.93	LOC729991-MEF2B	2.28
cg12177010	chr15	44083728	0.1831	0.2847	0.522	0.93	SERF2	93.63
cg04936114	chr1	32208703	0.2689	0.4182	0.522	0.93	BAI2	91.89
cg00720072	chr10	94051159	-0.3829	0.5954	0.522	0.93	MARCH5	6.87
cg16171849	chr3	139254260	0.2929	0.4555	0.522	0.93	RBP1	82.72
cg10801331	chr1	243658775	-0.7591	1.181	0.522	0.93	SDCCAG8	89.18
cg17795240	chr8	11568257	-0.6161	0.9581	0.522	0.93	GATA4	23.67
cg12634276	chr4	53578311	-0.4128	0.6419	0.522	0.93	SNORA26	19.69
cg02063370	chr2	37415630	-0.1548	0.2408	0.522	0.93	SULT6B1	94.14
cg14074715	chr17	79829378	0.3338	0.5191	0.522	0.93	ARHGDIA	3.09
cg14358282	chr2	219866628	-0.3027	0.4707	0.522	0.93	MIR375	7.89
cg11645556	chr11	14322256	-0.4944	0.7688	0.522	0.93	RRAS2	12.77
cg03921416	chr12	59990675	0.1115	0.1734	0.522	0.93		4.03
cg11257689	chr10	116823300	-0.3705	0.5762	0.522	0.93		85.07
cg21681078	chr11	712514	-0.05709	0.08879	0.522	0.93	EPS8L2	98.06
cg01807741	chr11	15649984	0.1841	0.2863	0.522	0.93		92.52
cg20168104	chr8	23315149	-0.05928	0.09219	0.522	0.93	ENTPD4	1.99
cg09232871	chr11	48902014	0.4177	0.6496	0.522	0.93		86.71
cg26394850	chr8	143405955	-0.341	0.5304	0.522	0.93	TSNARE1	91.56
cg18854419	chr11	91957989	-0.04614	0.07175	0.522	0.93		2.13
cg23487226	chr3	172276018	-0.2244	0.3489	0.522	0.93		92.43
cg06241885	chr11	58171033	-0.958	1.49	0.522	0.93	OR5B3	82.65
cg04700215	chr12	46320110	-0.4234	0.6586	0.522	0.93	SFRS2IP	91.96
cg24832215	chr19	50837446	0.1921	0.2988	0.522	0.93	NAPSB	6.94
cg05934660	chr1	42929392	-0.3127	0.4863	0.522	0.93		16.91
cg09640202	chr2	131101440	0.2242	0.3487	0.522	0.93	IMP4	90.45
cg00988260	chr2	583271	-0.162	0.252	0.522	0.93		93.24
cg12074916	chrX	47863588	0.3229	0.5022	0.522	0.93	SPACA5	24.6
cg12402038	chr10	53459369	0.0841	0.1308	0.522	0.93	PRKG1	3.66
cg02772605	chr1	28912323	-0.9096	1.415	0.522	0.93		86.81
cg18712897	chr6	136571738	0.0655	0.1019	0.522	0.93	FAM54A	2.77
cg01741121	chr14	24701991	0.09874	0.1536	0.522	0.93	GMPR2	2.58
cg19800605	chr4	903531	-0.2153	0.3349	0.522	0.93	GAK	94.53
cg06625258	chr3	48481415	0.04569	0.07106	0.522	0.93	CCDC51	1.11
cg05515099	chr3	69482656	-0.7624	1.186	0.522	0.93		59.83
cg09211938	chr19	36870265	0.42	0.6532	0.522	0.93		4.24
cg11708136	chr11	88799191	-0.1293	0.2011	0.522	0.93		4.52
cg23214764	chr11	86511210	0.2721	0.4232	0.522	0.93	PRSS23	7.66
cg05791018	chr13	19965014	-0.2047	0.3183	0.522	0.93		93.83
cg02110527	chr16	603934	-0.2968	0.4616	0.522	0.93	SOLH	87.79
cg00201192	chr4	48829788	-0.4714	0.7332	0.522	0.93		91.34
cg03239279	chr7	100883248	-0.1937	0.3013	0.522	0.93	FIS1	93.42
cg11301337	chr7	157442893	-0.2089	0.325	0.522	0.93	PTPRN2	93.47
cg07811255	chr10	7149062	-0.2482	0.386	0.522	0.93		93.56
cg17926000	chr6	5262017	0.1449	0.2254	0.522	0.93	LYRM4	2.6
cg12218759	chr20	20690106	0.5002	0.7781	0.522	0.93	RALGAPA2	80.59
cg20096481	chr8	87355098	0.04932	0.07672	0.522	0.93	WWP1	1.61
cg13842154	chr14	103390247	0.269	0.4184	0.522	0.93	AMN	6.95
cg24884572	chr19	58661833	-0.04796	0.0746	0.522	0.93	ZNF329	2.12
cg24231804	chr15	67316861	-0.443	0.6891	0.522	0.93		29.47
cg02987523	chr13	103978230	-0.5967	0.9282	0.522	0.93		85.83
cg22612003	chr2	235849504	-0.3268	0.5083	0.522	0.93		84.4
cg04025701	chr5	149829180	-0.04203	0.06538	0.522	0.93	RPS14	1.84
cg21650295	chr4	870161	0.181	0.2815	0.522	0.93	GAK	94.09
cg19839956	chr8	1444021	-0.1272	0.1978	0.522	0.93		97.73
cg27038929	chr16	88914509	0.1262	0.1963	0.522	0.93	GALNS	95.11
cg21467904	chr8	118532775	-0.0931	0.1448	0.522	0.93	MED30	3.9
cg19647755	chr8	49293379	-0.1312	0.2041	0.522	0.93		3.93
cg02236554	chr2	2672718	-0.3436	0.5346	0.522	0.93		94
cg14985583	chr13	24463660	-0.05023	0.07813	0.522	0.93	PCOTH	2.28
cg07157757	chr11	655445	-0.137	0.2132	0.522	0.93	DEAF1	94.92
cg11010744	chr7	171613	4.277	6.654	0.522	0.93		58.94
cg17692702	chr6	169717942	0.275	0.4278	0.522	0.93		88.31
cg06104511	chr16	46655473	0.1391	0.2164	0.522	0.93	SHCBP1	3.12
cg18396317	chr14	24028894	-0.3324	0.5171	0.522	0.93	AP1G2	17.05
cg00466892	chr2	201635643	-0.1772	0.2757	0.522	0.93	AOX2P	93.42
cg17188180	chr6	30684840	0.04256	0.06621	0.522	0.93	MDC1	1.72
cg19907968	chr7	1560598	-0.16	0.2489	0.522	0.93		94.39
cg13701615	chr5	271609	-0.04058	0.06312	0.522	0.93	PDCD6	1.8
cg06548118	chr2	38812043	-0.5942	0.9244	0.522	0.93	HNRPLL	91.79
cg20630605	chr15	89010209	0.6099	0.9488	0.522	0.93	MRPL46	16.42
ch.1.448124R	chr1	12054885	0.1222	0.1902	0.522	0.93	MFN2	4.09
cg11653864	chrX	47509884	0.4341	0.6753	0.522	0.93	ELK1	24.05
cg10062258	chr1	65885702	0.05109	0.07948	0.522	0.93	LEPROT	2.21
cg23471482	chr16	57392198	-0.3376	0.5252	0.522	0.93	CCL22	78.72
cg14829409	chr4	113568820	-0.6704	1.043	0.522	0.93	LARP7	89.85
cg02839195	chr11	65816027	0.2046	0.3183	0.522	0.93	GAL3ST3	92.37
cg06106633	chr6	73969316	-0.4227	0.6576	0.522	0.93	KHDC1	92.12
cg08930413	chr7	151548036	-0.5981	0.9305	0.522	0.93	PRKAG2	57.34
cg10426234	chr12	132939776	-0.443	0.6892	0.522	0.93		94.7
cg02483462	chr9	140939579	-0.3535	0.55	0.522	0.93	CACNA1B	75.37
cg18773129	chr22	19938916	-0.2243	0.3489	0.522	0.93	COMT	92.83
cg00971034	chr14	101311744	-0.2928	0.4555	0.522	0.93	MEG3	83.9
cg11052202	chr6	99290546	-0.1621	0.2521	0.522	0.93		6.09
cg04139981	chr3	186982969	-0.1364	0.2122	0.522	0.93	MASP1	94.43
cg08657671	chr5	175608441	-0.2379	0.3701	0.522	0.93		90.55
cg21907582	chrX	49019190	-0.4012	0.6242	0.522	0.93	MAGIX	83.55
cg27438756	chr1	74663921	-0.06369	0.09909	0.522	0.93	TNNI3K	2.29
cg01760434	chr16	34204266	1.652	2.57	0.522	0.93		85.23
cg25285053	chr6	167571630	0.4296	0.6684	0.522	0.93	GPR31	11.32
cg19925887	chrX	151146909	0.4505	0.7009	0.522	0.93		73.8
cg07963033	chr7	116139322	-0.2858	0.4446	0.522	0.93	CAV2	11.25
cg07834876	chr17	58754980	0.1064	0.1655	0.522	0.93	BCAS3	2.5
cg24859528	chr3	12941421	-0.2614	0.4066	0.522	0.93	IQSEC1	93.48
cg18329187	chr14	103989711	-0.4568	0.7107	0.522	0.93	CKB	4.96
cg17094985	chr3	159756929	-0.04118	0.06407	0.522	0.93		2.24
cg12851609	chr18	24129562	-0.1432	0.2228	0.522	0.93	KCTD1	3.7
cg26568756	chr16	28909946	0.1804	0.2807	0.522	0.93	ATP2A1	92.84
cg24980609	chr10	103348064	0.04443	0.06913	0.522	0.93	POLL	1.99
cg18282079	chr1	245389361	-0.1688	0.2627	0.522	0.93	KIF26B	94.51
cg04807106	chr3	124103560	-0.2607	0.4057	0.522	0.93	KALRN	92.07
cg09179485	chr13	39612920	0.9463	1.472	0.522	0.93	C13orf23	12.57
cg20302203	chrX	15808481	0.05589	0.08697	0.522	0.93	ZRSR2	2.04
cg27551295	chr17	45894580	-0.2195	0.3415	0.522	0.93	OSBPL7	90.28
cg00804634	chr11	72326156	-0.3482	0.5417	0.522	0.93	PDE2A	87.05
cg16126291	chr3	186560309	-0.1965	0.3058	0.522	0.93	ADIPOQ	91.25
cg24747427	chr2	204292883	-0.1323	0.2058	0.522	0.93	ABI2	94.08
cg12998434	chr12	109160325	-0.1989	0.3094	0.522	0.93		92.11
cg06535156	chr6	155538055	-0.3492	0.5433	0.522	0.93	TIAM2	37.82
cg15483141	chrX	106797696	-0.3846	0.5984	0.522	0.93		87.91
cg17541002	chr12	121714889	-0.7941	1.236	0.522	0.93	CAMKK2	47.73
cg21000072	chr1	3567408	-0.1228	0.191	0.522	0.93	WDR8	4.1
cg16832801	chrX	153040227	-0.3118	0.4851	0.522	0.93	PLXNB3	89.04
cg08107017	chr14	74706934	-0.3042	0.4733	0.522	0.93	VSX2	15.78
cg20709280	chr11	6192943	-0.3532	0.5495	0.522	0.93	OR52B2	89.78
cg07758428	chr11	68193549	-0.07767	0.1209	0.522	0.93	LRP5	97.93
cg14203486	chr9	2011564	-0.1189	0.185	0.522	0.93		94.75
cg02173455	chr7	6770940	0.4193	0.6525	0.522	0.93		75.93
cg16306508	chr11	45792930	0.07222	0.1124	0.522	0.93	DKFZp779M0652	3.44
cg02067585	chr13	113464357	0.05506	0.08568	0.522	0.93	ATP11A	97.7
cg19856273	chr1	46668472	0.2346	0.365	0.522	0.93	C1orf190	90.9
cg20630207	chr19	14640235	-0.2625	0.4085	0.522	0.93	TECR	9.7
cg24715315	chr1	233431535	-0.05667	0.08818	0.522	0.93	PCNXL2	2.76
cg16746462	chr5	96270438	0.0963	0.1499	0.522	0.93	LNPEP	2.75
cg17051321	chr15	83952508	0.2785	0.4333	0.522	0.93	BNC1	7.53
cg25657713	chr6	100038708	-0.2092	0.3256	0.522	0.93		5.79
cg02460997	chr12	28123086	-0.05244	0.08161	0.522	0.93	PTHLH	3.03
cg19767477	chr5	127420684	-0.09508	0.148	0.522	0.93	SLC12A2	3.12
cg18423103	chr7	1452811	0.6408	0.9972	0.522	0.93		11.13
cg03354771	chr6	36646473	0.4894	0.7616	0.522	0.93	CDKN1A	8.49
cg14645518	chr17	663118	0.1873	0.2915	0.522	0.93	GLOD4	91.61
cg19673233	chr14	104372322	-0.1886	0.2934	0.522	0.93		4.63
cg02314675	chr16	1497789	-0.2885	0.449	0.522	0.93	CLCN7	91.49
cg26474127	chr13	28562819	-0.1766	0.2748	0.522	0.93	PRHOXNB	96.2
cg14021021	chr4	8134824	-0.3844	0.5983	0.522	0.93	ABLIM2	91.93
cg00506442	chr1	6340054	-0.2532	0.3941	0.522	0.93	ACOT7	90.26
cg15957226	chr11	118934948	0.2117	0.3294	0.522	0.93		93.62
cg24414325	chr12	56414442	-0.5545	0.863	0.522	0.93	IKZF4	33.5
cg17284326	chr13	98749760	-0.2845	0.4427	0.522	0.93		87.05
cg12313886	chr10	134596214	-0.2609	0.406	0.522	0.93	INPP5A	93.46
cg23851026	chr2	136556271	0.6069	0.9446	0.522	0.93	LCT	64.69
cg05360477	chr2	12959313	-0.474	0.7378	0.522	0.93		72.69
cg09366357	chr7	14029657	-0.06657	0.1036	0.522	0.93	ETV1	2.83
cg13997759	chr19	39230902	0.394	0.6133	0.522	0.93	CAPN12	82.35
cg23749637	chr17	800749	0.4755	0.74	0.522	0.93	NXN	10.74
cg03918433	chr4	155511821	0.4874	0.7585	0.522	0.93	FGA	75.49
cg11307565	chr12	120701165	-0.3951	0.6149	0.522	0.93	PXN	79.3
cg27172808	chr6	31852505	0.2131	0.3316	0.522	0.93	EHMT2	92.75
cg05856399	chr6	109804852	-0.08668	0.1349	0.522	0.93	ZBTB24	3.97
cg18543971	chr15	86686938	0.1745	0.2717	0.522	0.93	AGBL1	91.55
cg12139096	chr1	246670726	0.1039	0.1618	0.522	0.93	SMYD3	3.35
cg13226591	chrX	26156545	-0.3774	0.5873	0.522	0.93	MAGEB18	88.37
cg09783858	chr11	65769428	-0.04949	0.07702	0.522	0.93	EIF1AD	2.33
cg12068816	chr22	40390595	0.4747	0.7388	0.522	0.93	FAM83F	12.58
cg05895545	chr5	50695337	-0.2417	0.3762	0.522	0.93		8.43
cg06490113	chr21	47334174	-0.5852	0.9107	0.522	0.93	PCBP3	77.56
cg09662571	chr3	42055720	-0.05081	0.07908	0.522	0.93		2.54
cg06028808	chr11	68637592	0.26	0.4046	0.522	0.93		8.51
cg11716073	chr8	142182166	1.314	2.044	0.522	0.93	DENND3	65.09
cg24457118	chr1	155167337	-0.2744	0.4271	0.522	0.93	THBS3	88.79
cg27504802	chr1	231298651	0.06772	0.1054	0.522	0.93	TRIM67	2.75
cg15108553	chr3	149530133	0.2187	0.3404	0.522	0.93	RNF13	91.93
cg10314052	chr22	43835141	-0.1486	0.2312	0.522	0.93	MPPED1	94.96
cg00265578	chr17	27895564	0.2628	0.4091	0.522	0.93	TP53I13	1.7
cg10895022	chr1	59235119	0.2127	0.3311	0.522	0.93		8.27
cg07168526	chr7	116797907	0.6553	1.02	0.522	0.93	ST7	91.97
cg05214404	chr4	37455362	-0.1187	0.1848	0.522	0.93	C4orf19	4.75
cg16945128	chr20	62046582	-0.197	0.3066	0.522	0.93	KCNQ2	94.71
cg27225663	chr6	169142715	3.028	4.714	0.522	0.93		64.34
cg24825028	chr12	93023781	-0.642	0.9992	0.522	0.93		88.04
cg22874893	chr6	17281624	0.1296	0.2018	0.522	0.93	RBM24	1.92
cg11378740	chr6	31617019	0.2355	0.3666	0.522	0.93	BAT3	90.17
cg05030961	chr8	54871449	-0.2331	0.3628	0.522	0.93	RGS20	93.39
cg16443455	chr10	75118628	-0.0431	0.06709	0.522	0.93	TTC18	2.18
cg21591938	chr12	29195033	-0.3826	0.5955	0.522	0.93		83.55
cg05033271	chr8	89340069	-0.294	0.4577	0.522	0.93	MMP16	10.15
cg20559657	chr19	5294196	0.2185	0.3401	0.522	0.93	PTPRS	6.32
cg11729430	chr2	209028478	0.3781	0.5886	0.522	0.93	CRYGA	85.74
cg09581551	chr6	107810162	0.1146	0.1784	0.522	0.93	SOBP	2.92
cg20008164	chr17	54307529	-0.2038	0.3173	0.522	0.93	ANKFN1	92.94
cg18038544	chr3	14576099	-1.164	1.812	0.522	0.93	GRIP2	54.72
cg12380867	chr18	14999178	-0.4844	0.7541	0.522	0.93		59.3
cg03043827	chr4	128981985	-0.1168	0.1818	0.522	0.93	LARP1B	3.8
cg02376426	chr10	11825506	0.3079	0.4793	0.522	0.93		85.2
cg00072407	chr19	12887524	0.5394	0.8397	0.522	0.93	HOOK2	77.38
cg05620842	chr19	34287343	0.2194	0.3415	0.522	0.93	KCTD15	1.83
cg19945897	chr10	135381727	-0.06803	0.1059	0.522	0.93	SYCE1	98.14
cg15435932	chr2	46707626	-0.1506	0.2345	0.522	0.93	LOC388946	94.59
cg01449415	chr16	3184811	0.4747	0.739	0.522	0.93	ZNF213	6.24
cg18878210	chr10	77021880	-1.203	1.872	0.522	0.93		70.24
cg14512156	chr11	660597	0.3214	0.5002	0.522	0.93	DEAF1	86.84
cg14058998	chr19	48281859	-0.04486	0.06984	0.522	0.93	SEPW1	1.22
cg05073904	chr3	31975169	-0.9324	1.451	0.522	0.93	OSBPL10	81.49
cg24555286	chr5	96430437	-0.2812	0.4377	0.522	0.93	LIX1	92.74
cg14369117	chr17	77127426	0.616	0.959	0.522	0.93	HRNBP3	85.85
cg17809284	chr5	56205270	-0.152	0.2367	0.522	0.93	C5orf35	4.7
cg05070299	chr16	1499092	-0.2575	0.4008	0.522	0.93	CLCN7	92.46
cg26744078	chr19	57752172	0.0332	0.05169	0.522	0.93	ZNF805	1.21
cg08377526	chr2	92261659	-0.327	0.5091	0.522	0.93		89.48
cg14855378	chr5	149683334	0.3432	0.5342	0.522	0.93	ARSI	83.6
cg24787830	chr5	96364624	-0.4587	0.7141	0.522	0.93	LNPEP	90.97
cg21093005	chr17	80541915	0.857	1.334	0.522	0.93	FOXK2	74.46
cg22861286	chr1	54757003	-0.4649	0.7237	0.522	0.93	SSBP3	77.6
cg04012266	chr12	20522384	0.09968	0.1552	0.522	0.93	PDE3A	2.53
cg02704895	chr6	28109581	0.1221	0.1901	0.522	0.93	ZNF192	3.7
cg14482569	chr11	130185651	1.092	1.7	0.522	0.93	ZBTB44	19.12
cg04075191	chr2	115919785	0.2457	0.3825	0.522	0.93	DPP10	5.57
cg20018563	chr15	92690264	-0.5449	0.8483	0.522	0.93	SLCO3A1	48.04
cg18477587	chr11	2672740	-0.4953	0.771	0.522	0.93	KCNQ1	86.45
cg03761560	chr10	74114860	0.06913	0.1076	0.522	0.93	DNAJB12	2.7
cg23055682	chr2	27798724	0.2553	0.3974	0.522	0.93	C2orf16	86.82
cg06126658	chr17	34998797	-0.09952	0.1549	0.522	0.93		4.01
cg03132166	chr22	40390753	-0.1348	0.2098	0.522	0.93	FAM83F	6.03
cg23823732	chr2	85839507	-0.1558	0.2426	0.522	0.93	C2orf68	5.22
cg08685909	chr20	57559409	0.3337	0.5196	0.522	0.93	TH1L	48.05
cg17291521	chr5	50260045	0.03525	0.05488	0.522	0.93		1.24
cg09125320	chr1	173685201	-0.6353	0.989	0.522	0.93	KLHL20	75.31
cg16725264	chr8	145582147	0.06989	0.1088	0.522	0.93	FBXL6	2.14
cg25391681	chr5	128930873	-0.8954	1.394	0.522	0.93	ADAMTS19	85.89
cg15229245	chr10	131744460	-0.4459	0.6942	0.522	0.93	EBF3	94.93
cg12683342	chr6	28557518	-0.233	0.3627	0.522	0.93		8.87
cg09560365	chr7	152373463	-0.6603	1.028	0.522	0.93	XRCC2	10.92
cg15351950	chr12	24533168	-0.1679	0.2615	0.522	0.93	SOX5	92.33
cg00198141	chr6	168449330	-0.3152	0.4908	0.522	0.93		85.92
cg23281712	chr2	25143391	0.1193	0.1858	0.522	0.93	ADCY3	3.78
cg02249911	chr4	185570676	0.8816	1.373	0.522	0.93	CCDC111	6.43
cg06979281	chr16	1370412	0.2277	0.3544	0.522	0.93	UBE2I	92.08
cg12587729	chr12	50134921	-0.09952	0.1549	0.522	0.93	TMBIM6	4.33
cg06558014	chr6	100051116	-0.05503	0.08568	0.522	0.93		1.73
cg15258936	chr12	124421582	-0.2241	0.3489	0.522	0.93	CCDC92	94.61
cg08021615	chr6	31696161	0.4185	0.6515	0.522	0.93	DDAH2	68.19
cg27469199	chr17	6347867	0.2305	0.3589	0.522	0.93	FAM64A	4.32
cg06391871	chr2	121600240	-0.5302	0.8255	0.522	0.93	GLI2	79.45
cg18450293	chr11	2548955	-0.08128	0.1265	0.522	0.93	KCNQ1	97.49
cg04668156	chr19	3201535	-0.1061	0.1652	0.522	0.93	NCLN	95.51
cg19852204	chr5	3932233	0.2194	0.3415	0.522	0.93		90.75
cg23876285	chr17	35078971	0.1423	0.2216	0.522	0.93		3.33
cg17185953	chr1	53387522	0.1193	0.1857	0.522	0.93	ECHDC2	4.36
cg13664102	chr4	22590175	-0.4436	0.6906	0.522	0.93		93.04
cg16546349	chr10	6264776	-0.3749	0.5837	0.522	0.93	PFKFB3	84.68
cg15705266	chr17	33914268	-0.03348	0.05213	0.522	0.93	AP2B1	1.63
cg19222480	chr20	44441446	-0.1458	0.227	0.522	0.93	UBE2C	3.85
cg03564727	chr19	49577206	-0.2341	0.3645	0.522	0.93	KCNA7	93.39
cg13984928	chr17	3704574	0.9386	1.461	0.522	0.93	ITGAE	55.75
cg22214498	chr11	64662648	0.4716	0.7343	0.522	0.93	ATG2A	82.41
cg26813908	chr17	28443598	0.2203	0.343	0.522	0.93	CCDC55	6.52
cg22640209	chr2	225905741	0.1117	0.1739	0.522	0.93	DOCK10	2.21
cg06233202	chr2	64501134	-0.3918	0.61	0.522	0.93		27.57
cg09719477	chr11	113930430	-0.05007	0.07796	0.522	0.93	ZBTB16	1.79
cg15608943	chr10	97243752	-0.6646	1.035	0.522	0.93	SORBS1	77.28
cg02544429	chr8	144679651	0.2957	0.4604	0.522	0.93	EEF1D	8.66
cg03463994	chr2	189046152	0.5927	0.9229	0.522	0.93		19.49
cg07931151	chr19	47634108	-0.1377	0.2144	0.522	0.93	SAE1	5.2
cg00312474	chr1	236445864	0.07988	0.1244	0.522	0.93	ERO1LB	4.07
cg17602481	chr13	114890515	-2.88	4.484	0.522	0.93	RASA3	65.29
cg02587648	chr1	2023258	0.6073	0.9456	0.522	0.93	PRKCZ	12.82
cg02357637	chr15	100268975	0.2703	0.4209	0.522	0.93	LYSMD4	84.76
cg18331880	chr14	102991394	0.1496	0.2329	0.522	0.93		2.75
cg25926124	chr17	48445371	0.1336	0.208	0.522	0.93	MRPL27	95.51
cg15282632	chr12	49213195	0.6744	1.05	0.522	0.93	CACNB3	69.85
cg02367850	chr16	68273877	-0.04559	0.07099	0.522	0.93		2.09
cg22317104	chr19	7294087	0.1097	0.1708	0.522	0.93	INSR	1.74
cg25527494	chr13	100641243	-0.09461	0.1473	0.522	0.93		4.06
cg21344159	chr12	131609316	0.2113	0.329	0.522	0.93	GPR133	91.08
cg18334849	chr4	90815958	-0.7273	1.133	0.522	0.93	MMRN1	22.39
cg10697010	chr4	93104012	-0.3183	0.4957	0.522	0.93		90.68
cg16246661	chr1	230272611	-0.1764	0.2748	0.522	0.93	GALNT2	93.86
cg16461251	chr4	104640833	0.4617	0.719	0.522	0.93	TACR3	5.35
cg14538442	chrX	153605635	0.4379	0.682	0.522	0.93		85.6
cg06294475	chr11	2698623	-0.7489	1.166	0.522	0.93	KCNQ1	33.44
cg26385085	chr4	53109	-0.4212	0.656	0.522	0.93	ZNF718	56.89
cg05775675	chr17	1957147	0.07301	0.1137	0.522	0.93	HIC1	2.49
cg04440361	chr17	77895991	0.6799	1.059	0.522	0.93		62.53
cg18608025	chr4	898531	-0.1886	0.2937	0.522	0.93	GAK	95.73
cg14874742	chr5	146602815	-0.3776	0.5881	0.522	0.93		83.74
cg27176392	chr19	2652259	-0.1555	0.2422	0.522	0.93	GNG7	94.38
cg25087589	chr12	125694144	-0.2509	0.3908	0.522	0.93		88.63
cg11310125	chr2	113239311	0.4083	0.6359	0.522	0.93	TTL	8.04
cg11941920	chr6	79339195	1.322	2.059	0.522	0.93		32.75
cg08056211	chr22	46659595	-0.2911	0.4533	0.522	0.93	PKDREJ	89.61
cg03400303	chr16	67979541	-0.3269	0.5091	0.522	0.93	SLC12A4	87.54
cg24362960	chr3	144064632	-0.771	1.201	0.522	0.93		83.05
cg13613853	chr19	34288332	0.2294	0.3573	0.522	0.93	KCTD15	3.59
cg02336442	chr2	139658821	-0.3374	0.5255	0.522	0.93		87.25
cg17955195	chr9	5656398	-0.6677	1.04	0.522	0.93	KIAA1432	86.54
cg00157638	chr1	10963932	0.2167	0.3375	0.522	0.93		11.46
cg14191434	chr18	76725033	-0.1211	0.1886	0.522	0.93		97.09
cg11143092	chr2	88647633	-0.3411	0.5312	0.522	0.93		82.4
cg12182453	chr5	2206790	-0.4466	0.6956	0.522	0.93		86.76
cg25135259	chr10	115614956	-0.05256	0.08186	0.522	0.93	NHLRC2	2.23
cg04800681	chr22	18594235	-0.4342	0.6762	0.522	0.93	TUBA8	24.45
cg19559124	chr7	44183006	-0.4486	0.6987	0.522	0.93		90.27
cg04900931	chr7	6644352	0.1606	0.2501	0.522	0.93	C7orf26	95.93
cg18234973	chr1	60031255	-0.1135	0.1767	0.522	0.93	FGGY	94.75
cg04569233	chr3	39321449	-0.6863	1.069	0.522	0.93	CX3CR1	63.95
cg09470754	chr19	55838021	0.4431	0.6901	0.522	0.93	TMEM150B	38.95
cg02451853	chr16	67185429	-0.3302	0.5143	0.522	0.93	B3GNT9	50.06
cg16472853	chr2	43598959	-0.2371	0.3693	0.522	0.93	THADA	94.11
cg27394859	chr19	35455201	-0.05692	0.08865	0.522	0.93	ZNF792	2.9
cg23768894	chr7	157140029	0.1628	0.2536	0.522	0.93	DNAJB6	94.06
cg01214587	chr12	121891131	0.3535	0.5507	0.522	0.93	KDM2B	83.16
cg15980914	chr19	28297092	0.7628	1.188	0.522	0.93		83.55
cg05058121	chr16	23569099	-0.2082	0.3243	0.522	0.93	EARS2	5.46
cg03956820	chr17	80190154	0.5859	0.9126	0.522	0.93	SLC16A3	46.36
cg03472212	chr14	96671037	-0.1584	0.2467	0.522	0.93	BDKRB2	7.51
cg14215082	chr8	9055850	-0.1773	0.2762	0.522	0.93		94.05
cg02937491	chr18	55888790	-0.255	0.3972	0.522	0.93	NEDD4L	91.65
cg17196448	chr17	41382201	-0.3818	0.5947	0.522	0.93		77.46
cg01902605	chr5	78366076	-0.6909	1.076	0.522	0.93	BHMT2	74.03
cg04011940	chr4	110098978	-0.3971	0.6185	0.522	0.93	COL25A1	90.87
cg02756281	chr16	2812333	0.1735	0.2703	0.522	0.93	SRRM2	95.31
cg18582358	chr10	102317942	0.2205	0.3435	0.522	0.93		89.87
cg14217091	chr14	103285756	0.3805	0.5926	0.522	0.93	TRAF3	60.19
cg25019033	chr10	957182	-0.783	1.22	0.522	0.93		82.91
cg00408764	chr5	106088	-0.2555	0.3979	0.522	0.93		94.01
cg16590991	chr7	155437209	-0.3645	0.5678	0.522	0.93	RBM33	14.2
cg02965895	chr11	5020172	-0.4386	0.6832	0.522	0.93	OR51L1	81.58
cg25754143	chr11	2445316	-0.3881	0.6045	0.522	0.93	TRPM5	79.79
cg11630226	chr8	143781816	-1.11	1.728	0.522	0.93	LY6K	26.44
cg00667760	chr9	6757146	-0.07938	0.1237	0.522	0.93	KDM4C	3.5
cg04564935	chr17	60143537	-0.1078	0.168	0.522	0.93	MED13	4.03
cg07601058	chr1	1597720	0.1369	0.2133	0.522	0.93	LOC728661	94.48
cg00556419	chr1	210580909	-0.5295	0.8249	0.522	0.93	HHAT	28.28
ch.20.49333016F	chr20	49899609	0.07208	0.1123	0.522	0.93		2.9
cg27137430	chr22	36425366	0.07639	0.119	0.522	0.93	RBM9	3.54
cg02035698	chrX	152126884	-0.6159	0.9594	0.522	0.93	ZNF185	22.65
cg02708758	chr15	74545009	-0.209	0.3256	0.522	0.93	CCDC33	93.24
cg03334077	chr15	99600209	-0.3151	0.4908	0.522	0.93		85.57
cg15033068	chr19	3801922	0.1759	0.274	0.522	0.93	MATK	7.58
cg23435915	chr5	43044640	0.3762	0.586	0.522	0.93	LOC153684	86.7
cg12682931	chr6	90119710	-0.2023	0.3152	0.522	0.93	RRAGD	93.15
cg12569736	chr8	140643235	0.3333	0.5193	0.522	0.93	KCNK9	18.5
cg00854817	chr12	113013393	-0.2182	0.3399	0.522	0.93		8.7
cg23064556	chr2	95742689	0.05954	0.09275	0.522	0.93		2.16
cg23040685	chr2	1093532	-0.3505	0.546	0.522	0.93	SNTG2	90.06
cg10569039	chr7	42277044	-0.1407	0.2192	0.522	0.93	GLI3	5.49
cg15536489	chr7	1120860	-0.2155	0.3356	0.522	0.93	C7orf50	92.48
cg01095183	chr2	172015611	0.157	0.2446	0.522	0.93	TLK1	3.93
cg17926234	chr2	61404587	0.2249	0.3503	0.522	0.93	AHSA2	2.58
cg00680014	chr2	113243553	-0.1246	0.1941	0.522	0.93	TTL	94.97
cg21013395	chr17	73131789	0.1643	0.256	0.522	0.93	HN1	93.34
cg14295357	chr17	73569524	-0.2272	0.354	0.522	0.93	LLGL2	91.79
cg13273540	chr3	176850227	0.5379	0.8379	0.522	0.93	TBL1XR1	34.6
cg07111441	chr1	47130423	-0.2328	0.3627	0.522	0.93	ATPAF1	91.94
cg02800013	chr21	45872301	-0.1734	0.2702	0.522	0.93		94.24
cg18664508	chr3	169487465	0.1575	0.2454	0.522	0.93	ARPM1	4.43
cg18686665	chr2	629121	-0.7232	1.127	0.522	0.93		90.09
cg26018827	chr2	17935443	0.2426	0.378	0.522	0.93	GEN1	5.76
cg26309264	chr1	75600941	0.2427	0.3781	0.522	0.93	LHX8	5.33
cg22126211	chr3	164914600	-0.7051	1.098	0.522	0.93	SLITRK3	14.47
cg24773532	chr5	3764228	0.3778	0.5886	0.522	0.93		85.59
cg22656521	chr22	19118165	-0.1648	0.2567	0.522	0.93	DGCR14	93.46
cg14974749	chr7	27181480	0.1752	0.2729	0.522	0.93	HOXA5	96.45
cg08064997	chr12	11905431	0.2584	0.4026	0.522	0.93	ETV6	82.29
cg10765992	chr15	99722217	-0.5585	0.8701	0.522	0.93	TTC23	90.37
cg08813539	chr10	29011452	-0.1502	0.234	0.522	0.93		7.53
cg20191307	chr17	46184589	-0.08569	0.1335	0.522	0.93	SNX11	3.55
cg09696159	chr3	138655775	-0.2936	0.4575	0.522	0.93		15
cg02601618	chr22	17075046	-0.2841	0.4426	0.522	0.93	CCT8L2	90.52
cg09295573	chr4	37245514	0.3472	0.5409	0.522	0.93	KIAA1239	3.34
cg14061619	chr2	235860118	0.09656	0.1505	0.522	0.93	SH3BP4	2.94
cg24712484	chr17	36102575	0.0438	0.06824	0.522	0.93	HNF1B	1.66
cg22927696	chr12	45269992	0.08128	0.1266	0.522	0.93	NELL2	2.17
cg06881239	chr17	10741502	0.5005	0.7798	0.522	0.93	PIRT	76.78
cg02256089	chr3	125800871	-0.3193	0.4975	0.522	0.93	SLC41A3	80.98
cg01732463	chr16	85813304	-0.1176	0.1833	0.522	0.93	COX4NB	94.68
cg04589975	chr2	70418186	0.02898	0.04516	0.522	0.93	C2orf42	1.5
cg17875028	chr2	233321828	-0.4	0.6233	0.522	0.93	ALPI	80.78
cg11951604	chr18	33709151	0.06162	0.09602	0.522	0.93	SLC39A6	1.68
cg08015590	chr7	2281924	-0.04291	0.06687	0.522	0.93	NUDT1	2.15
cg06679494	chr17	6921295	0.1321	0.2059	0.522	0.93	MIR497	4.46
cg08309529	chr7	156797833	-0.2488	0.3876	0.522	0.93	MNX1	10.12
cg11825756	chr10	104836841	-0.1321	0.2059	0.522	0.93	CNNM2	95.16
cg16169129	chr12	20847154	-0.2588	0.4033	0.522	0.93	SLCO1C1	90.77
cg27131663	chr6	27806196	0.09414	0.1467	0.522	0.93	HIST1H2BN	2.67
cg00234384	chr5	54179570	0.2601	0.4052	0.522	0.93		5.9
cg26809210	chr2	74056290	-0.3615	0.5632	0.522	0.93	STAMBP	4.33
cg06770323	chr7	128097426	-0.1547	0.2411	0.522	0.93	C7orf68	93.92
cg01377936	chrX	32173560	-1.082	1.686	0.522	0.93	DMD	38.86
cg22971157	chr5	1855043	-0.2762	0.4304	0.522	0.93		87.19
cg04292660	chr4	155661234	0.218	0.3397	0.522	0.93		90.9
cg24054683	chr1	2085751	0.2007	0.3128	0.522	0.93	PRKCZ	94.73
cg16286073	chr6	26595179	0.4933	0.7686	0.522	0.93		16.81
cg19882512	chr5	133404710	-0.7017	1.093	0.522	0.93		83.34
cg01082057	chr7	750720	-0.1754	0.2734	0.522	0.93	PRKAR1B	92.88
cg17319285	chr10	327243	-0.2307	0.3595	0.522	0.93	DIP2C	92.93
cg26672672	chr7	47479433	0.1966	0.3064	0.522	0.93	TNS3	89.53
cg01057893	chr11	2965999	0.1334	0.2079	0.522	0.93	NAP1L4	95.28
cg13860040	chrX	118602021	-0.8082	1.259	0.522	0.93	LOC100303728	41.53
cg26531014	chr7	35840064	0.1954	0.3044	0.522	0.93	SEPT7	3.63
cg07980216	chr22	31090201	0.2111	0.329	0.522	0.93	OSBP2	4.12
cg03056321	chrX	71352048	-0.6028	0.9393	0.522	0.93	NHSL2	20.29
cg22522357	chr1	161872770	-2.021	3.149	0.523	0.93	ATF6	79.55
cg00814443	chr9	91003462	0.3725	0.5804	0.523	0.93	SPIN1	5.02
cg02082083	chr1	20396560	-0.3264	0.5087	0.523	0.93	PLA2G5	81.16
cg27486277	chr2	101618593	-0.0622	0.09692	0.523	0.93	RPL31	2.36
cg08447380	chr8	8185703	-0.05829	0.09083	0.523	0.93	PRAGMIN	98.66
cg13764516	chr9	139648911	0.5591	0.8713	0.523	0.93	LCN8	51.82
cg17565078	chr13	27334723	0.041	0.06389	0.523	0.93	GPR12	1.51
cg24389034	chr6	169977608	-1.34	2.088	0.523	0.93	WDR27	73.22
cg12808661	chr3	52002555	-0.2285	0.3561	0.523	0.93	PCBP4	8.8
cg18413830	chr17	81031536	-0.5113	0.7969	0.523	0.93		83.37
cg04648814	chr13	28713767	0.1742	0.2714	0.523	0.93	PAN3	6.95
cg25310430	chr7	158649243	0.05218	0.08132	0.523	0.93	WDR60	1.81
cg12297774	chr7	1627264	-0.1591	0.2479	0.523	0.93	KIAA1908	96.38
cg14562064	chr6	35772999	-0.07292	0.1136	0.523	0.93	LHFPL5	3.67
cg13899188	chr4	154144286	0.2211	0.3446	0.523	0.93	TRIM2	2.37
cg09169938	chr1	236306000	-0.03591	0.05596	0.523	0.93	GPR137B	1.68
cg27481438	chr7	127792027	0.1642	0.256	0.523	0.93		92.48
cg25230902	chr2	239709312	-0.111	0.1731	0.523	0.93		97.26
cg08606911	chr1	165325231	0.1625	0.2532	0.523	0.93	LMX1A	5.27
cg19547144	chr3	129147553	-0.06052	0.09432	0.523	0.93	C3orf25	2.46
cg06269673	chr4	42399792	0.05957	0.09283	0.523	0.93	SHISA3	1.43
cg14344122	chr9	131013323	-0.211	0.3288	0.523	0.93	DNM1	6.57
cg19324118	chr7	105279494	0.2405	0.3748	0.523	0.93	ATXN7L1	91.87
cg24440302	chr11	406829	-0.2438	0.38	0.523	0.93	SIGIRR	3.59
cg20313873	chr10	101436820	0.8261	1.287	0.523	0.93	ENTPD7	26.14
cg27626790	chr7	150674753	0.2903	0.4524	0.523	0.93	KCNH2	8.21
cg04364726	chr19	21512166	0.8637	1.346	0.523	0.93	ZNF708	16.37
cg23193177	chr11	45717613	-0.2445	0.3811	0.523	0.93		90.97
cg20873619	chr2	132140417	0.5546	0.8643	0.523	0.93		92.89
ch.14.25380211R	chr14	26310371	-0.1893	0.295	0.523	0.93		6.9
cg25582353	chr17	37883239	-0.1345	0.2097	0.523	0.93	ERBB2	95.02
cg10169327	chr19	45448959	0.3268	0.5093	0.523	0.93	APOC2	81.76
cg07003643	chr11	119217537	0.2249	0.3505	0.523	0.93	C1QTNF5	90.63
cg01937808	chr16	4025588	-0.4248	0.6621	0.523	0.93	ADCY9	89.39
cg17427702	chr10	87252503	0.4518	0.7041	0.523	0.93		27.36
cg14051886	chr20	31870206	-0.2711	0.4226	0.523	0.93	C20orf114	90.16
cg11926456	chr2	211432972	0.7151	1.115	0.523	0.93	CPS1	62.68
cg24948990	chr8	143820828	0.06418	0.1	0.523	0.93		1.78
cg02276807	chr12	133022677	1.624	2.531	0.523	0.93		39.31
cg06413272	chr7	16605488	-0.3562	0.5551	0.523	0.93		86.29
cg08992818	chr7	82072223	-0.09301	0.145	0.523	0.93	CACNA2D1	4.1
cg03104765	chr7	129414868	0.1502	0.2342	0.523	0.93	MIR183	96.43
cg23082867	chr19	19030255	-0.03718	0.05795	0.523	0.93	DDX49	1.74
cg17296053	chr1	167884595	-0.2702	0.4211	0.523	0.93	ADCY10	93.32
cg18002447	chr17	59482956	0.1995	0.3109	0.523	0.93	TBX2	4.02
cg18597448	chr6	33871644	-0.1286	0.2004	0.523	0.93		94.65
cg13606991	chr1	182556113	-1.071	1.669	0.523	0.93	RNASEL	74.23
cg01337197	chr22	43089547	0.09798	0.1527	0.523	0.93	A4GALT	97.69
cg05963690	chr11	71163466	-0.09671	0.1507	0.523	0.93	NADSYN1	3.55
cg04513227	chr19	33571656	-0.5821	0.9072	0.523	0.93	GPATCH1	63.71
cg05789476	chr6	159065051	0.05814	0.09061	0.523	0.93	DYNLT1	2.49
cg19798224	chr14	100789509	0.2748	0.4283	0.523	0.93	C14orf68	84.1
cg19471725	chr3	126113344	-0.4141	0.6455	0.523	0.93	CCDC37	84.5
cg20015921	chr15	41099716	0.2615	0.4076	0.523	0.93	ZFYVE19	6.32
cg01136447	chr7	36192835	-0.04448	0.06933	0.523	0.93	EEPD1	1.88
cg14781667	chr6	28877495	-0.1955	0.3047	0.523	0.93	TRIM27	92.49
cg13866253	chr11	77093001	0.3939	0.6139	0.523	0.93	PAK1	84.17
cg04737185	chr11	1445041	-0.1388	0.2164	0.523	0.93	BRSK2	96.16
cg24121765	chr12	132682894	-1.121	1.747	0.523	0.93	GALNT9	69.01
cg17470251	chr8	19459996	-1.284	2.002	0.523	0.93	CSGALNACT1	62.08
cg09092054	chr22	19511987	0.06352	0.09901	0.523	0.93	CLDN5	2.64
cg02293396	chr1	2041228	-0.1849	0.2881	0.523	0.93	PRKCZ	93.99
cg13956924	chr11	126222227	-0.2835	0.4419	0.523	0.93		14.36
cg12406137	chr17	7338643	0.1086	0.1692	0.523	0.93	TMEM102	3.38
cg26817127	chr2	27886565	0.1475	0.23	0.523	0.93	SLC4A1AP	4.34
cg15921099	chr2	121010219	0.04676	0.07289	0.523	0.93	RALB	2.42
cg04375931	chr17	2207241	-0.1141	0.1778	0.523	0.93	SMG6	2.41
cg22861369	chr5	131608620	-0.09532	0.1486	0.523	0.93	PDLIM4	4.23
cg26278858	chr15	40401256	0.4663	0.7269	0.523	0.93	BMF	3.85
cg24521757	chr8	141467343	-0.0983	0.1532	0.523	0.93	TRAPPC9	2.7
cg03706875	chr10	466395	-0.3688	0.575	0.523	0.93	DIP2C	86.39
cg12418739	chr11	68115681	-0.5771	0.8996	0.523	0.93	LRP5	88.09
cg22963652	chr10	102981014	-0.3206	0.4998	0.523	0.93		32.59
cg10606903	chr11	68664848	0.176	0.2743	0.523	0.93	MRPL21	93.52
cg07706776	chr10	5568004	-0.2472	0.3853	0.523	0.93	CALML3	87.7
cg02534661	chr4	149364543	0.08657	0.135	0.523	0.93	NR3C2	3.83
cg00106250	chr2	232329963	0.2204	0.3436	0.523	0.93	NCL	4.86
cg05346527	chr17	48542522	-0.3384	0.5276	0.523	0.93	ACSF2	82.04
cg00160522	chr4	1007062	-0.04154	0.06476	0.523	0.93	FGFRL1	98.16
cg22207322	chrX	53465025	-0.567	0.8839	0.523	0.93		73.88
cg04456492	chr7	20010777	3.82	5.955	0.523	0.93		64.07
cg00521314	chr12	95464397	-0.3857	0.6014	0.523	0.93	NR2C1	89.97
cg00206052	chr10	103348143	-0.08645	0.1348	0.523	0.93	RP11-529I10.4	3.65
cg10910730	chrX	11497215	-0.4775	0.7445	0.523	0.93	ARHGAP6	73.21
cg25157408	chr20	7921059	-0.3752	0.5849	0.523	0.93	HAO1	92.93
ch.9.90287778F	chr9	91097958	0.2196	0.3424	0.523	0.93		2.9
cg02337355	chr4	493782	-0.6648	1.036	0.523	0.93	ZNF721	54.79
cg24880057	chr4	103422246	0.3324	0.5182	0.523	0.93	NFKB1	3.86
cg15082028	chr1	19043507	-0.03431	0.05348	0.523	0.93	PAX7	1.66
cg21672401	chr12	43499608	-0.4514	0.7037	0.523	0.93		89.1
cg20628205	chr19	12833490	0.2502	0.3901	0.523	0.93	TNPO2	2.89
cg03268737	chr11	9405806	-0.8375	1.306	0.523	0.93	IPO7	29.82
cg14760355	chr2	176046503	-0.1488	0.232	0.523	0.93	ATP5G3	8.24
cg01564640	chr19	41129962	-0.2632	0.4104	0.523	0.93	LTBP4	96.22
cg14350312	chr6	170561507	-0.4589	0.7154	0.523	0.93		83.97
cg04290427	chr5	137581267	-0.6087	0.949	0.523	0.93		88.42
cg24990490	chr6	57447898	-0.287	0.4474	0.523	0.93	PRIM2	90.88
cg11608897	chr2	85766394	-0.05132	0.08002	0.523	0.93	MAT2A	2.09
cg12032246	chrX	49595088	-0.3596	0.5606	0.523	0.93	PAGE4	90.88
cg13850762	chr11	120973085	-0.2531	0.3946	0.523	0.93	TECTA	91.99
cg27456951	chr17	37351756	-0.1812	0.2825	0.523	0.93	CACNB1	93.15
cg13618045	chr19	12913155	0.18	0.2807	0.523	0.93	PRDX2	5.97
cg13459764	chr9	140510480	-0.3147	0.4907	0.523	0.93	C9orf37	80.49
cg07377519	chr19	50269083	-0.4737	0.7386	0.523	0.93	AP2A1	37.53
cg06251500	chr7	150643915	-0.3618	0.564	0.523	0.93	KCNH2	88.47
cg23355637	chr12	4433587	-0.207	0.3227	0.523	0.93	C12orf5	91.81
cg10512020	chr12	69950496	-0.3733	0.582	0.523	0.93	FRS2	91.79
cg02120582	chr11	104034754	-0.08374	0.1306	0.523	0.93	PDGFD	2.66
cg24895497	chr8	133138440	-0.1748	0.2726	0.523	0.93		93.22
cg12208848	chr10	16741548	0.2613	0.4075	0.523	0.93	RSU1	90.11
cg09279273	chr2	231871307	-0.4898	0.7637	0.523	0.93	SPATA3	88.66
cg14306161	chr15	71102111	-0.4306	0.6715	0.523	0.93		79.73
cg17245223	chr10	131647483	-0.2575	0.4015	0.523	0.93	EBF3	90.06
cg24804179	chr12	49689685	0.501	0.7812	0.523	0.93	PRPH	19.1
cg00260448	chrX	30907780	-0.3417	0.5329	0.523	0.93	MAP3K7IP3	11.17
cg20822540	chr1	9070127	-0.7243	1.129	0.523	0.93	SLC2A7	70.73
cg09319194	chr6	122793185	0.1239	0.1932	0.523	0.93	PKIB	4.76
cg19858718	chr12	123717421	-0.02949	0.04599	0.523	0.93	C12orf65	1.46
cg19696441	chr1	20512463	-0.06872	0.1072	0.523	0.93	UBXN10	2.74
cg15903395	chr2	88824153	-0.2741	0.4274	0.523	0.93	C2orf51	86.89
cg17647271	chr11	76299819	-2.28	3.555	0.523	0.93		34.68
cg04351156	chr19	10562415	-0.359	0.5598	0.523	0.93	PDE4A	34.09
cg24940951	chr20	61731415	-0.8759	1.366	0.523	0.93	HAR1B	40.21
cg23485716	chr10	390268	-0.1973	0.3077	0.523	0.93	DIP2C	92.32
cg23473114	chr18	75383602	-0.5845	0.9114	0.523	0.93		6.36
cg20411801	chr13	113622102	-0.1417	0.221	0.523	0.93	MCF2L	93.07
cg05239173	chr8	126107457	-0.6278	0.979	0.523	0.93	NSMCE2	88.14
cg00375457	chr11	5617273	1.229	1.916	0.523	0.93	TRIM6-TRIM34	11.63
cg07661636	chr5	112042128	-0.5391	0.8407	0.523	0.93	APC	90.44
cg24849648	chr7	120964019	-0.6163	0.961	0.523	0.93	WNT16	65.17
cg23255368	chr10	134665133	-0.2517	0.3925	0.523	0.93		90.51
cg02299971	chr11	1090810	0.3766	0.5873	0.523	0.93	MUC2	85.87
cg02539530	chr10	134507596	-0.2052	0.32	0.523	0.93	INPP5A	93.26
cg01596674	chr9	130342290	-0.3355	0.5231	0.523	0.93	FAM129B	82.16
cg23523434	chr12	124344211	-0.2556	0.3986	0.523	0.93	DNAH10	92.67
cg25063515	chr17	49717648	0.2497	0.3893	0.523	0.93	CA10	7.47
cg23840219	chr6	109381072	1.036	1.615	0.523	0.93	SESN1	19.44
cg14304267	chr12	7052872	-0.1268	0.1977	0.523	0.93	C12orf57	5.01
cg15703585	chr7	6803522	-0.4741	0.7393	0.523	0.93	RSPH10B	76.62
cg24050613	chr3	186648279	0.1002	0.1563	0.523	0.93	ST6GAL1	1.69
cg04798824	chr12	99640830	-0.4827	0.7527	0.523	0.93	ANKS1B	84.33
cg23656224	chr12	110205818	-0.05117	0.0798	0.523	0.93	MGC14436	98.15
cg11211486	chr3	46033800	-0.3995	0.623	0.523	0.93	FYCO1	83.51
cg05705212	chr3	45984743	-0.1602	0.2499	0.523	0.93	CXCR6	94.31
cg18024629	chr1	3303376	-0.6325	0.9865	0.523	0.93	PRDM16	85.84
cg23261715	chr12	54144380	-0.4102	0.6397	0.523	0.93		53.33
cg02742085	chr17	46115407	-0.1296	0.2021	0.523	0.93	MIR152	6.38
cg04669895	chr2	74941807	-0.217	0.3384	0.523	0.93		93.82
cg07812877	chr19	11531469	-0.1316	0.2052	0.523	0.93	RGL3	3.74
cg00594793	chr4	48176413	0.3219	0.5021	0.523	0.93	TEC	89.12
cg01264298	chr6	131722497	-0.621	0.9686	0.523	0.93		81.41
cg01937399	chr7	5233952	-0.04283	0.0668	0.523	0.93	WIPI2	98.1
cg06404763	chr11	68384209	-0.3024	0.4716	0.523	0.93		93.32
cg09229492	chr16	50626578	-0.6705	1.046	0.523	0.93	NKD1	78.13
cg20937296	chr14	96718925	-0.2213	0.3452	0.523	0.93		88.25
cg04378127	chr16	30968679	0.1171	0.1826	0.523	0.93	SETD1A	3.44
cg01772192	chr15	81270102	-0.4869	0.7594	0.523	0.93	MESDC2	81.55
cg19091068	chr5	140071001	-0.03903	0.06088	0.523	0.93	HARS	2.2
cg09547692	chr1	91027278	-0.7273	1.134	0.523	0.93		72.79
cg23286295	chr19	48674931	-0.06293	0.09815	0.523	0.93	LIG1	98.27
cg00449868	chr6	149770103	-0.1683	0.2625	0.523	0.93	ZC3H12D	92.04
cg05209584	chr5	127873283	0.4913	0.7663	0.523	0.93	FBN2	5.34
cg05844572	chr17	80300263	-0.1642	0.2561	0.523	0.93		94.07
cg09089894	chr12	75043991	-1.036	1.616	0.523	0.93		63.93
cg06435260	chr16	30886591	0.05933	0.09253	0.523	0.93		1.82
cg16590691	chr14	92507778	-0.1296	0.2021	0.523	0.93	TRIP11	94.67
cg07992040	chr4	47915995	0.2129	0.3321	0.523	0.93	NFXL1	4.28
cg13205771	chr6	33376588	-0.4684	0.7305	0.523	0.93	KIFC1	86.94
cg14001157	chr7	157483006	0.1433	0.2235	0.523	0.93	PTPRN2	3
cg09851981	chr3	121453622	-0.6594	1.029	0.523	0.93	GOLGB1	88.2
cg09197761	chr15	57026315	0.6401	0.9985	0.523	0.93	ZNF280D	78.98
cg05177685	chr6	30558470	0.1662	0.2592	0.523	0.93	ABCF1	93.61
cg20792376	chr10	119296297	0.2314	0.3609	0.523	0.93	EMX2OS	4.01
cg16434331	chr17	70712540	-0.6726	1.049	0.523	0.93	SLC39A11	90.44
cg17976294	chr21	47334448	-0.3481	0.543	0.523	0.93	PCBP3	86.41
cg02292872	chr22	39538303	0.2955	0.461	0.523	0.93	CBX7	87.78
cg14430015	chr7	8215896	0.2159	0.3368	0.523	0.93	ICA1	3.8
cg15691822	chr16	66600614	-0.2817	0.4394	0.523	0.93	CMTM1	95.66
cg10963426	chr8	142310734	-0.2078	0.3242	0.523	0.93		93.84
cg02411493	chr11	71175151	0.1581	0.2466	0.523	0.93	NADSYN1	95.25
cg03768622	chr1	64239401	0.07388	0.1152	0.523	0.93	ROR1	2.82
cg23922643	chr14	103746117	-0.3955	0.617	0.523	0.93		12.19
cg14363787	chr9	27573986	-0.08989	0.1402	0.523	0.93	C9orf72	3.08
cg19754716	chr5	157158817	0.1485	0.2316	0.523	0.93	THG1L	5.56
cg01774475	chr12	132895447	-0.3798	0.5924	0.523	0.93	GALNT9	74.29
cg16774479	chr18	33529461	-0.1717	0.2678	0.523	0.93		91.8
cg02598330	chr2	151065993	-0.1559	0.2432	0.523	0.93		93.64
cg09815776	chr16	25240081	-0.3301	0.515	0.523	0.93	AQP8	85.3
cg06941312	chr19	2455899	-0.2233	0.3484	0.523	0.93	LMNB2	9.54
cg03810326	chr6	43230937	-0.1024	0.1597	0.523	0.93	TTBK1	97.68
cg08506046	chr3	23987101	0.14	0.2184	0.523	0.93	NR1D2	4.13
cg26634130	chr16	74734876	0.3073	0.4794	0.523	0.93	MLKL	7.6
cg04662836	chr15	95334933	-0.4963	0.7742	0.523	0.93		88.92
cg07094075	chr17	1182236	-0.3117	0.4863	0.523	0.93	TUSC5	87.56
cg13153865	chr8	90914101	0.1477	0.2304	0.523	0.93	OSGIN2	7.33
cg17074989	chr15	58880752	0.2761	0.4307	0.523	0.93		89.91
cg10805511	chr8	11843816	-0.1729	0.2697	0.523	0.93		5.38
cg00863309	chr1	212226308	-0.408	0.6365	0.523	0.93	DTL	89.17
cg04836851	chr5	140562819	0.9772	1.524	0.523	0.93	PCDHB16	45.63
cg07283630	chr15	48667436	-0.1896	0.2958	0.523	0.93		93.48
cg08573687	chr11	2193041	0.05811	0.09065	0.523	0.93	TH	97.58
cg24037820	chr17	79639690	0.6294	0.9819	0.523	0.93	CCDC137	85.1
cg05084668	chr3	125655381	-3.361	5.243	0.523	0.93	ALG1L	66.05
cg25147139	chr12	49740718	0.1087	0.1695	0.523	0.93	DNAJC22	3.83
cg19605415	chr15	79729041	1.264	1.972	0.523	0.93	KIAA1024	92.33
cg24499524	chr17	56356470	0.4022	0.6275	0.523	0.93	MPO	23.86
cg18075666	chr7	134550430	-0.5258	0.8202	0.523	0.93	CALD1	87.82
cg18411480	chr20	2082418	0.04693	0.07321	0.523	0.93	STK35	1.34
cg03873826	chr16	68407311	-0.3767	0.5877	0.523	0.93	SMPD3	85.87
cg26082202	chr14	76617983	-0.6162	0.9614	0.523	0.93	C14orf118	26.62
cg21281001	chr8	11725306	0.04681	0.07304	0.523	0.93	CTSB	1.16
cg06505028	chr5	92948159	-0.1023	0.1596	0.523	0.93		5.18
cg17220677	chr6	100676745	0.1705	0.2659	0.523	0.93		5.6
cg07624600	chr11	3663644	0.1611	0.2513	0.523	0.93	ART5	7.16
cg20923047	chr12	16036054	0.08577	0.1338	0.523	0.93	STRAP	4.1
ch.1.4056800F	chr1	208641940	0.1367	0.2133	0.523	0.93		4.47
cg04379124	chr7	6915894	-0.1488	0.2321	0.523	0.93		94.83
cg09131032	chr2	238969491	-0.06122	0.09552	0.523	0.93	SCLY	2.59
cg15765896	chr12	53472985	-0.1493	0.233	0.523	0.93	SPRYD3	3.56
cg15152945	chr1	161283898	0.4014	0.6264	0.523	0.93	SDHC	15.11
cg05187700	chr13	46286964	-0.2131	0.3325	0.523	0.93	SPERT	90.69
cg20976833	chr14	22953113	-0.2378	0.371	0.523	0.93		90.89
cg01357605	chr3	32612479	-0.03867	0.06033	0.523	0.93	DYNC1LI1	1.68
cg02599006	chr2	28032311	0.1574	0.2455	0.523	0.93	RBKS	93.63
cg27449793	chr6	32006074	-0.3322	0.5184	0.523	0.93	CYP21A2	89.63
cg18965086	chr1	109619546	-0.1836	0.2865	0.523	0.93	TAF13	94.92
cg11102354	chr6	56485629	-0.4133	0.6449	0.523	0.93	DST	92.37
cg04410181	chr1	46769230	-0.1256	0.196	0.523	0.93	LRRC41	5.52
cg26220972	chr6	52600483	0.2197	0.3428	0.523	0.93		90.8
cg19165946	chr7	138719443	-0.1615	0.2519	0.523	0.93	ZC3HAV1L	92.46
cg19752449	chr12	109915316	-0.2068	0.3227	0.523	0.93	UBE3B	3.95
cg10972431	chr13	100258753	0.1031	0.1608	0.523	0.93	CLYBL	3.45
cg01444716	chr20	11898557	1.392	2.171	0.523	0.93	BTBD3	53.03
cg00114312	chr16	1420425	0.2178	0.3399	0.523	0.93	UNKL	94.13
cg05553000	chr11	121163394	0.2994	0.4672	0.523	0.93	SC5DL	2.34
cg06942701	chr2	162280009	0.284	0.4432	0.523	0.93	TBR1	3.13
cg03036452	chr22	46663545	-0.2271	0.3543	0.523	0.93	TTC38	6.92
cg25587920	chr2	85604366	0.1136	0.1773	0.523	0.93	ELMOD3	94.42
cg19915997	chr3	15492725	0.3428	0.5349	0.523	0.93	COLQ	90.44
cg06676637	chr18	56940333	0.4629	0.7223	0.523	0.93	RAX	9.89
cg08699206	chr4	1595414	-0.1775	0.277	0.523	0.93		95.3
cg06186228	chrX	95592962	0.2808	0.4382	0.523	0.93	LOC643486	88.87
cg03047554	chr14	24025208	0.2647	0.4131	0.523	0.93	THTPA	9.05
cg02324547	chr15	80454089	-0.2873	0.4484	0.523	0.93	FAH	89.25
cg11099586	chr6	31926793	0.0541	0.08442	0.523	0.93	RDBP	1.61
cg16635767	chr19	39574640	-0.07421	0.1158	0.523	0.93	PAPL	2.84
cg03362751	chr19	4444770	-0.3777	0.5893	0.523	0.93		80.16
cg03566682	chr11	134347340	0.2627	0.4099	0.523	0.93		90.54
cg20174585	chr22	46692412	-0.1021	0.1593	0.523	0.93	CN5H6.4	3.05
cg01331191	chr7	107383827	-0.1065	0.1662	0.523	0.93	CBLL1	4.45
cg15672675	chr1	40507006	0.04665	0.0728	0.523	0.93	CAP1	2.19
cg26050487	chr2	119825535	-0.4199	0.6552	0.523	0.93		86.9
cg18852515	chr6	169106778	-0.1601	0.2499	0.523	0.93		96.92
cg10907727	chr6	86324303	-0.5952	0.9288	0.523	0.93	SYNCRIP	89.59
cg17103634	chr4	614752	-0.3811	0.5947	0.523	0.93		84.34
cg07674403	chr19	13068176	-0.2001	0.3122	0.523	0.93	GADD45GIP1	4.42
cg12925764	chr15	75018266	-0.03361	0.05245	0.523	0.93	CYP1A1	1.6
cg19146067	chr6	43148016	-0.3081	0.4807	0.523	0.93	SRF	83.62
cg01137047	chr6	2970877	-0.557	0.8692	0.523	0.93	SERPINB6	63.32
cg11934386	chr7	30174606	0.05509	0.08597	0.523	0.93	C7orf41	1.72
cg24350909	chr7	6677433	0.1647	0.257	0.523	0.93		4.42
cg15302378	chr20	42143399	0.7292	1.138	0.523	0.93	L3MBTL	68.86
ch.6.122375039R	chr6	122333340	0.3375	0.5267	0.523	0.93		4.82
cg03879613	chr7	142965938	-0.2796	0.4363	0.523	0.93	GSTK1	87.18
cg13606994	chr1	44402422	-0.5596	0.8733	0.523	0.93	ARTN	32.33
cg02850821	chr12	25403680	0.4846	0.7562	0.523	0.93	KRAS	6.72
cg05347431	chrX	132547568	0.4492	0.7009	0.523	0.93	GPC4	19.32
cg17107724	chr1	166845717	-0.04476	0.06986	0.523	0.93	TADA1	2.37
cg19365884	chr6	32163814	0.04541	0.07087	0.523	0.93	GPSM3	1.21
cg26537561	chr19	57335060	-0.03885	0.06063	0.523	0.93	PEG3	98.76
cg16643894	chr7	140396415	-0.09661	0.1508	0.523	0.93	LOC100134713	3.27
cg23551720	chr17	46633726	-0.2201	0.3434	0.523	0.93	HOXB3	91.85
cg01398941	chr1	55271902	-0.1641	0.2561	0.523	0.93	C1orf177	96.2
cg22412481	chr15	69709830	-0.2259	0.3525	0.523	0.93	KIF23	92.94
cg14248734	chr9	131183377	0.08044	0.1255	0.523	0.93	CERCAM	2.51
cg07048066	chr5	137368956	-0.1371	0.214	0.523	0.93	FAM13B	5.45
cg27270830	chr19	5244098	0.1503	0.2346	0.523	0.93	PTPRS	95.91
cg06519449	chr7	97601680	0.0468	0.07304	0.523	0.93	MGC72080	2.41
cg17094356	chr11	104789337	-0.6336	0.9889	0.523	0.93		83.28
cg08289140	chr1	1535155	0.08535	0.1332	0.523	0.93		1.74
cg21127735	chr17	47547353	-0.2888	0.4507	0.523	0.93		5.29
cg19709146	chr11	47745115	-0.6238	0.9735	0.523	0.93	FNBP4	85.4
cg25470561	chr11	65646656	-0.251	0.3917	0.523	0.93	CTSW	91.06
cg04162225	chr6	16239131	-0.06759	0.1055	0.523	0.93	GMPR	2.92
cg06382028	chr17	5676269	-0.3734	0.5828	0.523	0.93		91.79
cg07589201	chr19	9546257	-0.2755	0.43	0.523	0.93	ZNF266	7.91
cg00054248	chr17	74303798	-0.07692	0.1201	0.523	0.93	QRICH2	97.82
cg14167596	chr4	4862910	-0.1859	0.2902	0.523	0.93	MSX1	5.2
cg16871994	chr12	54343835	-0.07203	0.1124	0.523	0.93		3.94
cg21386484	chr6	32159527	0.8332	1.3	0.523	0.93	GPSM3	52.61
cg08835915	chr19	56701088	-0.2747	0.4288	0.523	0.93	ZSCAN5B	91.87
cg24213634	chr1	62902208	-0.148	0.2311	0.523	0.93	USP1	5.47
cg05455372	chr7	64314295	-3.521	5.495	0.523	0.93	LOC168474	62.18
cg09154414	chr12	89118099	-0.3088	0.482	0.523	0.93		86.67
cg07838680	chr22	30821706	0.2962	0.4623	0.523	0.93	MTP18	8.41
cg23933164	chr6	32975352	0.2937	0.4584	0.523	0.93	HLA-DOA	86.71
cg11561737	chr17	46796908	0.03955	0.06173	0.523	0.93		2.14
cg26947723	chr5	1325969	0.1017	0.1588	0.523	0.93	CLPTM1L	96.66
cg26476483	chr15	70974157	-0.4247	0.6629	0.523	0.93	UACA	88.57
cg19013339	chr12	96052514	-0.5628	0.8784	0.523	0.93	NTN4	90.35
cg06000265	chr3	58292762	0.1619	0.2528	0.523	0.93	RPP14	7.43
cg05362424	chr13	71498639	-0.3191	0.4981	0.523	0.93		86.12
cg20829683	chr7	139416404	0.7087	1.106	0.523	0.93	HIPK2	94.14
cg14167385	chr7	129691250	0.1148	0.1791	0.523	0.93	ZC3HC1	3.8
cg05215011	chr16	84181000	-0.219	0.3419	0.523	0.93	LRRC50	92.78
cg13525071	chr6	475375	-0.08654	0.1351	0.523	0.93		97.55
cg19321979	chr1	156610966	-0.5473	0.8542	0.523	0.93	BCAN	54.99
cg21855205	chr11	67166421	-0.3605	0.5626	0.523	0.93	PPP1CA	81.27
cg11646762	chr5	68180149	-0.5975	0.9325	0.523	0.93		33.89
cg05058846	chr10	79270707	-0.2188	0.3415	0.523	0.93	KCNMA1	85.88
cg16405582	chr8	81785455	0.1166	0.182	0.523	0.93	ZNF704	4.9
cg18846140	chr6	31783000	0.06116	0.09546	0.523	0.93	HSPA1A	2.76
cg09530368	chr19	40732113	0.06337	0.09891	0.523	0.93	CNTD2	1.55
cg09114441	chr19	40502678	0.09964	0.1555	0.523	0.93	ZNF546	3.01
cg02473103	chr19	46272606	0.04302	0.06715	0.523	0.93	SIX5	1.83
cg14042597	chr22	18706050	-1.999	3.12	0.523	0.93		74.08
cg03146079	chr4	2929622	-0.07566	0.1181	0.523	0.93	ADD1	97.8
cg11490446	chr14	73602923	0.1288	0.2011	0.523	0.93	PSEN1	4.38
cg27049761	chr12	122688708	0.4668	0.7286	0.523	0.93	B3GNT4	2.62
cg09548420	chr8	144779376	-0.3506	0.5473	0.523	0.93	BREA2	85.69
cg24446391	chr3	25704931	0.09612	0.15	0.523	0.93	TOP2B	4.25
cg14158712	chr17	21156871	-0.05258	0.08208	0.523	0.93	C17orf103	2
cg10520780	chr16	49655451	0.2805	0.4378	0.523	0.93	ZNF423	88.19
cg19285847	chr19	12167313	-0.4283	0.6685	0.523	0.93	ZNF878	25.91
cg26065909	chr1	151345173	0.2266	0.3538	0.523	0.93	SELENBP1	92
cg27248073	chr17	6347727	-1.233	1.925	0.523	0.93	FAM64A	39.56
cg27482961	chr6	31774303	-0.1433	0.2236	0.523	0.93	LSM2	6.3
cg07163480	chr2	236007482	-0.5049	0.7881	0.523	0.93		79.72
cg07832903	chr10	69644926	-0.06101	0.09523	0.523	0.93	SIRT1	2.83
cg07113600	chr13	74708194	-0.09992	0.156	0.523	0.93	KLF12	3.69
cg14683490	chr10	72297097	-0.2624	0.4096	0.523	0.93	KIAA1274	90.06
cg14448393	chr2	164471195	1.966	3.069	0.523	0.93	FIGN	64.84
cg10954617	chr2	128615573	0.4202	0.6559	0.523	0.93	POLR2D	7.19
cg01351425	chr11	2170831	-0.5605	0.8749	0.523	0.93	INS-IGF2	74.96
cg20558024	chr10	69842496	-0.1965	0.3067	0.523	0.93		94.17
cg16257334	chr6	30881842	0.419	0.6541	0.523	0.93	GTF2H4	4.59
cg03701222	chr16	639209	0.3752	0.5858	0.523	0.93	RAB40C	5.48
cg15491950	chr3	132004600	-0.5363	0.8371	0.523	0.93		86.57
cg02310286	chr8	88886432	-0.4628	0.7225	0.523	0.93	DCAF4L2	90.96
cg20715048	chr10	44680954	-0.2069	0.323	0.523	0.93		92.54
cg09550041	chr1	165513343	-0.6591	1.029	0.523	0.93	LOC400794	24.55
cg24015747	chr19	4323081	0.07064	0.1103	0.523	0.93	FSD1	98.03
cg12873707	chr19	1626757	0.359	0.5604	0.523	0.93	TCF3	87.96
cg18735451	chr7	28905872	0.214	0.3341	0.523	0.93		91.31
cg24591105	chr1	230415225	-1.046	1.633	0.523	0.93	GALNT2	42.55
cg02461956	chr11	134093940	0.7217	1.127	0.523	0.93	NCAPD3	8.11
cg18151345	chr11	60720229	0.2163	0.3377	0.523	0.93	SLC15A3	6.55
cg07167098	chr12	21654695	-0.04056	0.06333	0.523	0.93	RECQL	1.97
cg24323328	chr12	1099998	0.3682	0.5748	0.523	0.93	ERC1	7.83
cg25789861	chr18	28622940	0.6799	1.061	0.523	0.93	DSC3	2.43
cg16763728	chr20	62099239	-0.2075	0.3239	0.523	0.93	KCNQ2	91.65
cg05620648	chr12	19308364	-0.3755	0.5862	0.523	0.93	PLEKHA5	90.27
cg16307965	chr2	143593367	-0.1781	0.2781	0.523	0.93		92.72
cg02304481	chr2	97652129	0.2166	0.3382	0.523	0.93	FAM178B	93.78
cg03020684	chr15	71532066	3.703	5.782	0.523	0.93	THSD4	57.96
cg18851071	chr7	30066572	0.07237	0.113	0.523	0.93	FKBP14	2.81
cg01036173	chr9	5437898	-0.1031	0.1609	0.523	0.93	C9orf46	3.4
cg14559147	chr1	5920463	0.105	0.1639	0.523	0.93		96.1
cg03227963	chr5	74354835	0.4765	0.744	0.523	0.93		74.88
cg17008318	chr14	101175123	-0.3001	0.4685	0.523	0.93		84.2
cg23330710	chr20	44044709	0.04471	0.06981	0.523	0.93	PIGT	1.98
cg19110654	chr17	77460588	0.313	0.4887	0.523	0.93	HRNBP3	92.4
cg06937459	chr12	132653212	0.08531	0.1332	0.523	0.93		97.23
cg24480765	chr11	50227079	-0.5383	0.8404	0.523	0.93		90.16
cg25519804	chr6	4647922	0.09028	0.141	0.523	0.93		4.11
cg21087260	chr4	155532075	-0.7202	1.124	0.523	0.93	FGG	73.56
cg17107840	chr1	27688462	-0.3407	0.532	0.523	0.93	MAP3K6	78.05
cg03316174	chr11	57479994	0.047	0.07338	0.523	0.93	TMX2	1.93
cg03864121	chr18	77454602	-0.3825	0.5973	0.523	0.93	CTDP1	91.92
cg06428091	chr16	3340853	-0.1318	0.2058	0.523	0.93	ZNF263	94.14
cg16147794	chr6	111405660	-0.3035	0.4738	0.523	0.93		90.93
cg01169075	chr2	44915427	-0.4855	0.7581	0.523	0.93	C2orf34	90.48
cg19546700	chr19	939596	-0.1733	0.2705	0.523	0.93	ARID3A	94.2
cg26621869	chr17	71189058	-0.9937	1.551	0.523	0.93	COG1	32.07
cg04942334	chr2	235405480	0.1598	0.2495	0.523	0.93	ARL4C	2.89
cg21872288	chr6	98427365	0.819	1.279	0.523	0.93		71.76
cg06215569	chr1	110611465	0.4146	0.6474	0.523	0.93	ALX3	2.99
cg13825930	chrX	8751330	1.607	2.509	0.523	0.93		24.25
cg21803754	chr20	60718392	-0.06761	0.1056	0.523	0.93	PSMA7	1.74
cg02242975	chr15	68624768	0.1016	0.1586	0.523	0.93	ITGA11	94.5
cg25078427	chr21	45344576	0.3248	0.5071	0.523	0.93	AGPAT3	92.07
cg03625261	chr2	217497941	0.08401	0.1312	0.523	0.93	IGFBP2	3.22
cg21582582	chr3	182698605	-0.3013	0.4705	0.523	0.93	DCUN1D1	8
cg07537021	chr12	99038639	-0.09136	0.1426	0.523	0.93	APAF1	4.06
cg14791747	chr16	20752902	-0.7055	1.102	0.523	0.93	THUMPD1	17.05
cg10354655	chr12	23146960	-0.2641	0.4124	0.523	0.93		89.79
cg07248748	chr10	131909885	0.307	0.4794	0.523	0.93		6.49
cg02239499	chr3	128710967	-0.2879	0.4495	0.523	0.93	KIAA1257	87.01
cg24357849	chr19	12786565	0.2822	0.4406	0.523	0.93	DHPS	88.62
cg02539662	chr12	93560520	-0.2094	0.3269	0.523	0.93		93.66
cg08518839	chr20	3209863	-0.04026	0.06286	0.523	0.93	SLC4A11	98.19
cg03880722	chr9	108416630	-0.1816	0.2836	0.523	0.93		91.1
cg07066815	chr16	85306740	-0.1448	0.226	0.523	0.93		94.95
cg09951650	chr15	51200814	0.2416	0.3773	0.523	0.93	AP4E1	1.89
cg20881910	chr11	131780332	-0.1204	0.188	0.523	0.93	NTM	4.48
cg03970036	chr2	220174232	0.1392	0.2174	0.523	0.93	PTPRN	3.91
cg02363202	chr12	57653226	-0.2781	0.4342	0.523	0.93	R3HDM2	85.33
cg21941611	chr17	3378804	-0.2669	0.4168	0.523	0.93	ASPA	90.27
cg18261223	chr5	32711517	0.1618	0.2526	0.523	0.93	NPR3	3.26
cg07260605	chr10	126630534	-0.5933	0.9265	0.523	0.93	ZRANB1	91
cg02814691	chr1	182760900	-0.2595	0.4051	0.523	0.93	NPL	90.92
cg24508976	chr3	14584778	0.2337	0.365	0.523	0.93	GRIP2	92.51
cg00061695	chr17	7311314	-0.4959	0.7743	0.523	0.93	NLGN2	27.5
cg06594770	chr22	38092974	-0.1028	0.1605	0.523	0.93	TRIOBP	5.19
cg03693762	chr21	30671158	-0.03385	0.05286	0.523	0.93	BACH1	1.29
cg16888730	chr6	162066927	-0.4269	0.6666	0.523	0.93	PARK2	93.12
cg10290730	chrX	152801187	0.3328	0.5197	0.523	0.93	ATP2B3	80.92
ch.2.116599701R	chr2	116883231	-0.3898	0.6087	0.523	0.93		24.94
cg01501264	chr7	150820526	0.1718	0.2683	0.523	0.93	AGAP3	95.74
cg10715265	chr1	58715499	0.2809	0.4386	0.523	0.93	DAB1	2.73
cg26502671	chr7	73184665	-0.05912	0.09233	0.523	0.93	CLDN3	2.09
cg08153079	chr17	45905712	-0.1909	0.2981	0.523	0.93	MRPL10	93.54
cg11633264	chr8	102160417	-0.418	0.6527	0.523	0.93		64.75
cg26878655	chr17	38481877	-0.4178	0.6524	0.523	0.93	RARA	82.12
cg20141549	chr3	51534298	0.1656	0.2586	0.523	0.93	VPRBP	1.82
cg12512271	chr3	178976891	-0.1716	0.268	0.523	0.93	KCNMB3	94.86
cg27560250	chr15	62532100	0.2036	0.318	0.523	0.93		90.42
cg10253022	chr22	19929467	-0.06392	0.09982	0.523	0.93	TXNRD2	2.81
cg24676283	chr2	242919881	-0.2303	0.3596	0.523	0.93		91.87
cg24673875	chr4	188034964	-0.1253	0.1957	0.523	0.93		96.41
cg17961273	chr6	32370637	0.4383	0.6845	0.523	0.93	BTNL2	75.04
cg02102456	chr2	100824336	-0.3136	0.4898	0.523	0.93		87.46
cg06223477	chr22	29663662	0.06794	0.1061	0.523	0.93	EWSR1	2.92
cg01115636	chrX	119751976	-0.3635	0.5677	0.523	0.93	MCTS1	89.95
cg12635662	chr11	59807181	-0.4853	0.7579	0.523	0.93	PLAC1L	90.65
cg25820602	chr17	76510893	0.2687	0.4196	0.523	0.93	DNAH17	86.88
cg03278754	chrX	50553629	-0.3574	0.5582	0.523	0.93	SHROOM4	89.43
cg08462497	chr16	86411334	0.3498	0.5463	0.523	0.93		79.28
cg18325622	chr5	16180259	-0.1293	0.202	0.523	0.93	MARCH11	2.8
cg27109877	chr18	31158549	-0.1022	0.1596	0.523	0.93	ASXL3	3.63
cg19070139	chr6	42928517	-0.3622	0.5657	0.523	0.93	GNMT	8.11
cg06853331	chr18	9132487	-0.5526	0.863	0.523	0.93	NDUFV2	87.3
cg26860257	chr19	42755793	0.3874	0.605	0.523	0.93	ERF	83.27
cg09985802	chr10	126234119	-0.6692	1.045	0.523	0.93	LHPP	41.01
cg05236474	chr17	8093493	-0.0477	0.07449	0.523	0.93	C17orf59	2.27
cg03886523	chr2	71690472	1.087	1.697	0.523	0.93	DYSF	85.56
cg06721601	chr7	101762633	-0.08656	0.1352	0.523	0.93	CUX1	97.66
cg04966166	chr7	92076672	-0.1376	0.2148	0.523	0.93	GATAD1	3.87
cg03915708	chr2	122096161	0.1502	0.2346	0.523	0.93	CLASP1	93.48
cg13950905	chr7	104869288	0.1512	0.2362	0.523	0.93	SRPK2	96.39
cg03280624	chr19	56915655	0.04303	0.0672	0.523	0.93	ZNF583	1.29
cg07409897	chr20	13619336	0.158	0.2468	0.523	0.93	TASP1	3.72
cg17311725	chr2	242089888	0.3588	0.5604	0.523	0.93	PPP1R7	3.41
cg24116965	chr4	148654701	0.5854	0.9144	0.523	0.93	ARHGAP10	80.64
cg03547958	chr19	51400998	0.2978	0.4652	0.523	0.93	KLKP1	91.57
cg26294037	chr2	222683753	-0.5229	0.8167	0.523	0.93		71.23
cg09395703	chr7	22106291	-0.3086	0.482	0.523	0.93		92.24
cg18830527	chr2	87018966	-0.4253	0.6643	0.523	0.93	CD8A	40
cg26300613	chr20	42839365	0.1779	0.2779	0.523	0.93	C20orf111	5.83
cg10363549	chr4	91701954	-0.7614	1.189	0.523	0.93	FAM190A	86.36
cg04975272	chr15	78555907	0.3922	0.6126	0.523	0.93	DNAJA4	68.38
cg07121721	chr17	5408394	-0.2175	0.3397	0.523	0.93	NLRP1	92.46
cg23874145	chr7	101892216	-0.3375	0.5272	0.523	0.93	CUX1	98.07
cg04922029	chr1	159174728	-0.7432	1.161	0.523	0.93	DARC	55.74
cg27105205	chr1	154934396	-0.07045	0.11	0.523	0.93	PYGO2	1.68
cg08193322	chr2	74730586	-0.2138	0.334	0.523	0.93	LOC151534	5.35
cg19613194	chr13	35516223	0.08259	0.129	0.523	0.93	NBEA	3.4
cg04285443	chr6	27774969	-0.1415	0.221	0.523	0.93	HIST1H2AI	3.72
cg24674215	chr13	51723181	-0.5812	0.9078	0.523	0.93		48.19
cg08076147	chr7	117513825	-0.4354	0.6801	0.523	0.93	CTTNBP2	7.71
cg26110675	chr5	1467577	0.2617	0.4088	0.523	0.93	LPCAT1	91.3
cg23346622	chr7	27289195	0.18	0.2811	0.523	0.93		6.67
cg09538587	chr2	152564480	-0.4651	0.7265	0.523	0.93	NEB	54.94
cg15823461	chr11	60699566	-0.4766	0.7445	0.523	0.93	TMEM132A	84.8
cg24255928	chr10	97802966	0.07644	0.1194	0.523	0.93	CCNJ	2.34
cg10156042	chr22	32149463	0.1321	0.2064	0.524	0.93	DEPDC5	4.76
cg00012317	chr1	149370974	-0.3886	0.6071	0.524	0.93	FCGR1C	80.82
cg01396157	chr1	167408509	-0.3683	0.5754	0.524	0.93	CD247	25.62
cg19162106	chr13	92050991	0.1597	0.2495	0.524	0.93	GPC5	3.28
cg23864283	chr7	1529015	-0.3503	0.5472	0.524	0.93	INTS1	89.7
cg09298313	chr14	55569959	0.4793	0.7488	0.524	0.93		41.58
cg03980072	chr7	156112798	-0.278	0.4342	0.524	0.93		85.79
cg06930095	chr15	85259484	0.2152	0.3362	0.524	0.93	SEC11A	6.4
cg04533591	chrX	118926128	1.07	1.671	0.524	0.93	RPL39	40.67
cg16102778	chr6	30163098	0.2214	0.3458	0.524	0.93	TRIM26	92.92
cg05338083	chr11	102187976	-0.1273	0.1989	0.524	0.93	BIRC3	5.12
cg17664265	chr3	186285263	0.1162	0.1815	0.524	0.93	TBCCD1	4.43
cg21857885	chr14	60337864	0.219	0.3421	0.524	0.93	RTN1	5.21
cg21183664	chr5	178594526	0.4623	0.7221	0.524	0.93	ADAMTS2	46.59
cg18438551	chr14	50470103	0.1161	0.1814	0.524	0.93	C14orf182	4.2
cg02500619	chr3	126192355	0.3341	0.5219	0.524	0.93	ZXDC	80.78
cg24341800	chr11	107992076	0.09057	0.1415	0.524	0.93	ACAT1	3.19
cg07188097	chr3	9885164	0.1092	0.1706	0.524	0.93	RPUSD3	3.87
cg23638455	chr8	142237057	-1.191	1.861	0.524	0.93	SLC45A4	51.67
cg00218649	chr5	180238208	0.2526	0.3947	0.524	0.93	MGAT1	11.94
cg04147372	chr14	60337617	-0.09505	0.1485	0.524	0.93	RTN1	5.08
cg06468133	chr11	3244441	-0.7441	1.162	0.524	0.93		52.75
cg01736164	chr14	97924317	-0.1698	0.2653	0.524	0.93		95.62
cg07963355	chr4	152025000	-0.3858	0.6027	0.524	0.93	RPS3A	92.78
cg04341730	chr4	175135312	-0.233	0.3641	0.524	0.93		6
cg12940781	chrX	119009673	-0.4337	0.6775	0.524	0.93	NDUFA1	86.17
cg05223392	chr7	2647927	0.5772	0.9017	0.524	0.93	IQCE	87.99
cg05597349	chr10	102882978	-0.1999	0.3123	0.524	0.93	TLX1NB	7.85
cg25986240	chr4	9926439	-0.2753	0.4301	0.524	0.93	SLC2A9	57
cg17786776	chr7	32996145	-0.3494	0.5459	0.524	0.93	FKBP9	89.73
cg15331088	chr8	600555	-0.7202	1.125	0.524	0.93		83.86
cg22718431	chr7	35577163	0.1202	0.1878	0.524	0.93		2.41
cg11875044	chr10	8546509	0.721	1.126	0.524	0.93		87.87
cg02720683	chr6	31671215	0.03243	0.05067	0.524	0.93	BAT5	1.56
cg18206040	chr16	47006731	0.07917	0.1237	0.524	0.93	DNAJA2	3.22
cg25203885	chr2	87302643	-0.03845	0.06007	0.524	0.93	LOC285074	1.69
cg18409082	chrX	62781086	-0.5929	0.9262	0.524	0.93	LOC92249	24.72
cg11584101	chr1	95975789	-0.4149	0.6483	0.524	0.93		86.79
cg14760880	chr12	111840792	-0.2548	0.3981	0.524	0.93		11.93
cg12075247	chr12	47226029	-0.9666	1.51	0.524	0.93		55.41
cg06136443	chr12	14720387	-0.05225	0.08164	0.524	0.93	PLBD1	2.23
cg23265439	chr17	62074445	-0.2892	0.4519	0.524	0.93	C17orf72	89.13
cg11332681	chr1	223083720	-0.2009	0.3139	0.524	0.93		93.54
cg20907456	chr11	57405372	-0.3695	0.5773	0.524	0.93		22.51
cg14143241	chr3	14166563	0.2519	0.3936	0.524	0.93	TMEM43	2.46
cg03974423	chr12	53614109	-0.07835	0.1224	0.524	0.93	RARG	3.29
cg04727071	chr19	4061359	0.5132	0.8019	0.524	0.93	ZBTB7A	42.6
cg13865610	chr7	17598458	-0.5346	0.8353	0.524	0.93		90.23
cg22163812	chr12	132914075	-0.3414	0.5334	0.524	0.93		84.46
cg08019044	chr2	45355494	-0.3382	0.5284	0.524	0.93		89.09
cg08802167	chr14	74959978	0.2392	0.3737	0.524	0.93	NPC2	3.1
cg10313673	chr19	19649144	-0.2078	0.3246	0.524	0.93	CILP2	5.65
cg04318205	chr17	37309118	-0.1033	0.1615	0.524	0.93	PLXDC1	4.36
cg09736286	chr12	122712925	0.1979	0.3092	0.524	0.93	DIABLO	91.72
cg21969516	chr4	127877756	-0.1848	0.2887	0.524	0.93		96.41
cg05087455	chr2	7171869	0.4733	0.7396	0.524	0.93	RNF144A	37.97
cg22101924	chr15	79574964	0.09547	0.1492	0.524	0.93	ANKRD34C	3.02
cg02182795	chr8	57069688	-0.09408	0.147	0.524	0.93		2.95
cg02587392	chr1	3354412	-0.2139	0.3342	0.524	0.93	PRDM16	91.56
cg02947125	chr14	104376026	0.3355	0.5243	0.524	0.93		81.67
cg26051755	chr2	97198107	-0.6517	1.018	0.524	0.93		11.15
cg00649515	chr1	44456953	0.1076	0.1682	0.524	0.93	CCDC24	3.48
cg02676479	chr8	145026613	0.1437	0.2246	0.524	0.93	PLEC1	4.36
cg06636244	chr10	3572706	-0.06641	0.1038	0.524	0.93		97.82
cg09142020	chr2	236402329	0.8565	1.338	0.524	0.93	AGAP1	6.89
cg24036830	chr6	28129096	-0.2217	0.3464	0.524	0.93	ZNF389	92.95
cg16998564	chr1	88271572	-0.5079	0.7936	0.524	0.93		89.38
cg21757436	chrX	138810080	-0.5236	0.8182	0.524	0.93	ATP11C	86.73
cg24173921	chr3	44690229	0.1283	0.2005	0.524	0.93	ZNF35	3.21
cg01792876	chr8	116684801	-0.1594	0.2491	0.524	0.93		94.14
cg11575644	chr19	10464711	-0.1776	0.2775	0.524	0.93	TYK2	94.47
cg12785139	chr2	130766434	-0.3616	0.5651	0.524	0.93		85.38
cg12209693	chr7	73894884	0.7662	1.197	0.524	0.93	GTF2IRD1	36.73
cg19915050	chr9	127539240	0.3851	0.6018	0.524	0.93	OLFML2A	9.02
cg20163959	chr1	17038364	-0.3882	0.6066	0.524	0.93	ESPNP	82.38
cg20447773	chr11	124670426	0.09721	0.1519	0.524	0.93	C11orf61	3.02
cg13073589	chr1	172517922	-0.3057	0.4777	0.524	0.93	C1orf9	92.68
cg10967114	chr5	150442668	-0.273	0.4265	0.524	0.93	TNIP1	91.63
cg10333023	chr11	128774411	-1.023	1.599	0.524	0.93	KCNJ5	74.95
cg11738208	chr8	106620533	0.589	0.9204	0.524	0.93	ZFPM2	76.95
cg25390413	chr1	2390701	-0.564	0.8813	0.524	0.93		63.57
cg19648612	chr15	66274894	-0.2066	0.3228	0.524	0.93	MEGF11	6.06
cg24640676	chr21	46046183	0.3715	0.5806	0.524	0.93	C21orf29	82.97
cg01782486	chr1	154986512	0.4943	0.7725	0.524	0.93	ZBTB7B	59.28
cg23704066	chr7	96339024	0.09068	0.1417	0.524	0.93	SHFM1	1.57
cg05117208	chr17	40438312	-0.5518	0.8623	0.524	0.93	STAT5A	46.19
cg08373003	chr5	134367099	-0.04836	0.07558	0.524	0.93	PITX1	1.5
cg04144973	chr2	105469001	0.2037	0.3183	0.524	0.93		5.39
cg11776676	chr19	54693755	-0.1106	0.1729	0.524	0.93	MBOAT7	5.39
cg26563553	chr8	23261731	-0.2384	0.3726	0.524	0.93	LOXL2	5.2
cg09654669	chr8	57350985	0.8415	1.315	0.524	0.93		88.91
cg25273005	chr12	109181848	-0.1652	0.2582	0.524	0.93	SSH1	92.9
cg02708121	chr4	16670376	0.1995	0.3119	0.524	0.93	LDB2	91.95
cg17930459	chr19	49967850	0.2374	0.371	0.524	0.93	ALDH16A1	92.28
cg03802120	chr12	37936142	-0.9357	1.462	0.524	0.93		91.94
cg19309499	chr8	1150488	-0.6098	0.953	0.524	0.93		71.79
cg18303175	chr19	4067154	0.04262	0.06661	0.524	0.93	ZBTB7A	1.36
cg01652514	chr13	114831142	0.5551	0.8675	0.524	0.93	RASA3	60.46
cg18214436	chr12	120565257	0.2603	0.4069	0.524	0.93	GCN1L1	85.36
cg02057311	chr2	237144107	-0.4981	0.7785	0.524	0.93	ASB18	90.43
cg00161024	chr16	90039582	0.1381	0.2159	0.524	0.93	AFG3L1	3.93
cg06952422	chr6	33647685	-0.3422	0.5348	0.524	0.93	ITPR3	85.28
cg06734429	chr19	39926689	0.05566	0.087	0.524	0.93	RPS16	2.13
cg20909159	chr11	65625947	-0.08256	0.129	0.524	0.93	CFL1	3.7
cg18658231	chr2	170283027	-0.1743	0.2724	0.524	0.93		95.01
cg12148123	chr5	89709157	-0.1871	0.2924	0.524	0.93		92.26
cg02310273	chr3	44682165	-0.2507	0.3918	0.524	0.93	ZNF197	92.6
cg12473406	chr18	18822927	0.0871	0.1361	0.524	0.93	GREB1L	2.92
cg17081048	chr4	187013645	0.1151	0.1799	0.524	0.93		97.1
cg23501005	chr3	195870009	0.2761	0.4316	0.524	0.93		85.18
cg01544777	chr8	6456182	-0.07192	0.1124	0.524	0.93	MCPH1	97.44
cg04586502	chr6	33264356	0.1894	0.296	0.524	0.93	RGL2	92.2
cg08205460	chr10	47654171	-0.1685	0.2634	0.524	0.93		4.37
cg20540942	chr7	128577921	-0.04219	0.06595	0.524	0.93	IRF5	2.16
cg03756514	chr1	150552138	-0.04469	0.06985	0.524	0.93	MCL1	1.99
cg07581849	chr1	203239062	0.3165	0.4947	0.524	0.93		78.02
cg27494383	chr15	41805868	-0.09147	0.143	0.524	0.93	LTK	2.84
cg08588859	chr8	128903227	-0.0652	0.1019	0.524	0.93	PVT1	97.52
cg24691880	chr4	186033738	-0.5194	0.8118	0.524	0.93		85.15
cg03307717	chr21	44524639	0.1017	0.1589	0.524	0.93	U2AF1	2.87
cg06256826	chr17	1451552	0.1568	0.2451	0.524	0.93	PITPNA	95.71
cg01220680	chr20	866011	-0.08585	0.1342	0.524	0.93	ANGPT4	1.51
cg21356851	chr13	114180126	-0.1404	0.2194	0.524	0.93	TMCO3	97.92
cg23394462	chr1	28571667	-0.1479	0.2312	0.524	0.93		93.96
cg10453230	chr5	174148198	-0.0361	0.05643	0.524	0.93		1.39
cg03621001	chr19	16221719	-0.6853	1.071	0.524	0.93	RAB8A	54.47
cg26274564	chr13	112984478	-0.5425	0.8481	0.524	0.93		78.89
cg07091481	chr10	82169149	0.5173	0.8087	0.524	0.93	C10orf58	85.83
cg09336508	chr16	20976025	0.1274	0.1992	0.524	0.93	DNAH3	95.29
cg01562175	chr13	112905745	-0.08271	0.1293	0.524	0.93		97.02
cg10210371	chr2	238820188	-0.3866	0.6044	0.524	0.93	RAMP1	79.79
cg20624451	chr6	28832133	0.2345	0.3666	0.524	0.93		3.58
cg21091421	chr14	34526480	-0.5802	0.9069	0.524	0.93		84.15
cg01599633	chr17	65372452	-0.4644	0.726	0.524	0.93	PITPNC1	84.94
cg06662568	chr19	13266738	0.1119	0.175	0.524	0.93		3.27
cg19131647	chr17	27397005	-0.8933	1.397	0.524	0.93		44.76
cg15169374	chr10	18629677	-0.4541	0.7099	0.524	0.93	CACNB2	86.91
cg09262369	chr15	66648794	-0.1902	0.2974	0.524	0.93	TIPIN	3.86
cg09798879	chr10	101190764	0.03983	0.06227	0.524	0.93	GOT1	1.84
cg24881558	chr5	1294198	0.4534	0.7087	0.524	0.93	TERT	83.76
cg22517161	chr4	174255689	-0.03889	0.06079	0.524	0.93	HMGB2	1.83
cg14136502	chr10	119939	0.3204	0.501	0.524	0.93		12.28
cg07072704	chr22	45899736	-0.3303	0.5164	0.524	0.93	FBLN1	83.62
cg10106095	chr16	3025755	-0.03429	0.05361	0.524	0.93	PKMYT1	98.85
cg02913568	chr3	184444946	-0.1903	0.2974	0.524	0.93		91.86
cg07926074	chr7	112406584	-0.7671	1.199	0.524	0.93	TMEM168	89.01
cg10201574	chr7	128829247	0.2318	0.3624	0.524	0.93	SMO	7.53
cg20548175	chr14	74552097	0.09226	0.1442	0.524	0.93	ALDH6A1	4.31
cg21016503	chr6	138725872	0.343	0.5363	0.524	0.93	HEBP2	5.42
cg01629722	chr8	145725402	0.381	0.5956	0.524	0.93	PPP1R16A	82.55
cg14260630	chr1	155211040	-0.06912	0.1081	0.524	0.93	GBA	2.93
cg05313794	chr2	1845466	-1.011	1.58	0.524	0.93	MYT1L	72.27
cg06955749	chr8	85094923	-0.1355	0.2118	0.524	0.93	RALYL	5.13
cg01038479	chr17	35767307	0.09534	0.1491	0.524	0.93	TADA2A	2.49
cg01017197	chr10	102046482	0.08379	0.131	0.524	0.93	BLOC1S2	3.11
cg19962075	chr18	48256050	-1.59	2.486	0.524	0.93	MAPK4	65.66
cg22729310	chrX	129272178	-0.5985	0.9356	0.524	0.93	AIFM1	83.65
cg27505582	chr10	134942159	-0.2839	0.4438	0.524	0.93	GPR123	92.77
cg24680078	chr6	7230247	-0.1328	0.2077	0.524	0.93	RREB1	95.94
cg08465510	chr17	78193874	0.08943	0.1398	0.524	0.93	SLC26A11	3.75
cg16120828	chr1	108507340	0.3111	0.4864	0.524	0.93	VAV3	7.63
cg04230073	chr11	76755547	0.34	0.5316	0.524	0.93		88
cg00475509	chr3	147125955	-0.3693	0.5774	0.524	0.93	ZIC1	32.63
cg09046445	chr16	87703364	0.5151	0.8053	0.524	0.93	JPH3	22.68
cg20220678	chr8	19243209	-0.688	1.076	0.524	0.93	SH2D4A	71.23
cg23098305	chr1	228112951	0.4122	0.6445	0.524	0.93	WNT9A	79.63
cg05264881	chr1	15375148	-0.1748	0.2733	0.524	0.93	KIAA1026	96.35
cg11999631	chr17	59490484	0.1981	0.3098	0.524	0.93	C17orf82	6.77
cg02446805	chr16	49053320	0.245	0.3831	0.524	0.93		8.01
cg02181143	chr8	99057973	-0.1267	0.1981	0.524	0.93	RPL30	4.61
cg02754470	chr15	59157857	-0.6193	0.9682	0.524	0.93		71.54
cg04427735	chr6	109702899	0.06728	0.1052	0.524	0.93	CD164	2.13
cg01166892	chr16	85320882	-0.3291	0.5146	0.524	0.93		91.32
cg14601038	chr2	1481097	-0.9745	1.524	0.524	0.93	TPO	57.51
cg09988528	chr16	1495040	-0.6733	1.053	0.524	0.93	CCDC154	71.72
cg24973150	chr17	46688413	-0.03855	0.06028	0.524	0.93	HOXB7	1.84
cg02771464	chr22	19108494	-0.2838	0.4437	0.524	0.93	DGCR2	88.49
cg22636722	chr17	78865263	-0.7333	1.147	0.524	0.93	RPTOR	78.31
cg10426939	chr15	100273706	0.06799	0.1063	0.524	0.93	LYSMD4	2.48
cg14104280	chr10	82363213	-0.425	0.6646	0.524	0.93	SH2D4B	85.35
cg19561453	chr6	122723706	-0.6134	0.9592	0.524	0.93	HSF2	85.54
cg17163425	chr1	232764492	-0.4789	0.7488	0.524	0.93		18.71
cg07439704	chr5	89919	-0.37	0.5785	0.524	0.93		71.28
cg18863077	chr2	264731	-0.03518	0.05501	0.524	0.93	SH3YL1	1.7
cg16849562	chr12	133250836	0.1448	0.2265	0.524	0.93	POLE	93.16
cg24190705	chr7	16438316	-0.1785	0.2791	0.524	0.93	ISPD	93.33
cg13160251	chr15	56286575	-0.5263	0.8229	0.524	0.93	NEDD4	28.2
cg02759765	chr5	138629210	0.07664	0.1198	0.524	0.93	MATR3	2.59
cg06199346	chr11	14280333	-0.6158	0.9629	0.524	0.93	SPON1	82.11
cg07696918	chr1	897500	-0.3382	0.5288	0.524	0.93	KLHL17	89.13
cg26066277	chr17	79792777	0.08194	0.1281	0.524	0.93	DYSFIP1	97.92
cg04285295	chr8	91013428	-0.05726	0.08953	0.524	0.93	DECR1	2.86
cg26660744	chr1	1573181	-0.1996	0.3121	0.524	0.93	CDK11B	93.88
cg19513727	chr12	110708125	-0.3727	0.5827	0.524	0.93		82.43
cg09614814	chr16	311149	0.2852	0.4459	0.524	0.93	ITFG3	90.79
cg02515133	chr7	86415687	-0.2297	0.3592	0.524	0.93	GRM3	93.64
cg03119599	chr6	5406020	-0.4682	0.7321	0.524	0.93	FARS2	92.2
cg11733675	chr3	173115689	-0.1961	0.3067	0.524	0.93	NLGN1	4.47
cg16342149	chr9	86238535	0.07623	0.1192	0.524	0.93	C9orf103	2.33
cg02886375	chr8	1244286	0.09164	0.1433	0.524	0.93		97.18
cg14007458	chr4	144257692	-0.08677	0.1357	0.524	0.93	GAB1	2.06
cg27396655	chr22	39240517	0.04366	0.06828	0.524	0.93	NPTXR	2.07
cg08057869	chr4	109681383	0.2024	0.3165	0.524	0.93	AGXT2L1	91.09
cg10630155	chr4	16085666	0.1632	0.2552	0.524	0.93	PROM1	3.1
cg17853779	chr10	43932449	-0.05723	0.0895	0.524	0.93	ZNF487	3.13
cg00072099	chr4	89205891	0.14	0.2189	0.524	0.93	PPM1K	1.53
cg25414924	chr1	114472856	0.09303	0.1455	0.524	0.93	HIPK1	3.53
cg20246990	chr13	25088352	-1.482	2.318	0.524	0.93	PARP4	84.56
cg18765464	chr6	27661785	-0.3054	0.4775	0.524	0.93		11.53
cg08714590	chr7	90895894	-1.212	1.896	0.524	0.93	FZD1	31.69
cg21046874	chr13	28500882	0.132	0.2064	0.524	0.93		3.06
cg24573321	chr6	69726000	1.072	1.676	0.524	0.93	BAI3	80.59
cg18206137	chr4	20811042	0.179	0.2799	0.524	0.93	KCNIP4	93.13
cg03964316	chr6	30520168	-0.2281	0.3568	0.524	0.93	GNL1	88.84
cg05195017	chr2	242758725	0.9515	1.488	0.524	0.93	NEU4	19.34
cg25867694	chr22	31503597	0.1434	0.2243	0.524	0.93	SELM	2.44
cg21962423	chr12	113913887	0.08525	0.1333	0.524	0.93		2.94
cg08590378	chrX	37892347	2.072	3.24	0.524	0.93	SYTL5	80.4
cg16596536	chr17	57780783	-0.7484	1.17	0.524	0.93	PTRH2	82.38
cg21341435	chr7	157638259	0.1842	0.2881	0.524	0.93	PTPRN2	92.62
cg19388930	chr11	129564373	-0.6346	0.9925	0.524	0.93		71.24
cg06530991	chr1	202898906	0.6797	1.063	0.524	0.93		75.23
cg05133398	chr6	28969259	-0.1775	0.2776	0.524	0.93	ZNF311	91.38
cg09409486	chr10	50339356	0.1512	0.2365	0.524	0.93	FAM170B	94.79
cg17113968	chr15	41061527	-0.3648	0.5705	0.524	0.93	DNAJC17	19.44
cg09619598	chr9	115512530	-0.4499	0.7036	0.524	0.93	SNX30	20.43
cg19462523	chr3	181429908	-0.55	0.8602	0.524	0.93	SOX2	6.79
cg17246606	chr1	16266161	0.28	0.438	0.524	0.93	SPEN	87.37
cg26251101	chr2	46768944	0.08721	0.1364	0.524	0.93	RHOQ	4.08
cg05240350	chr10	72221844	-0.4328	0.6768	0.524	0.93		76.34
cg14644523	chr12	54426673	0.5181	0.8103	0.524	0.93	HOXC4	16.66
cg02016892	chr7	22122612	-0.03424	0.05356	0.524	0.93		1.38
cg23424268	chr15	41056053	0.07526	0.1177	0.524	0.93	GCHFR	2.47
cg25694349	chr12	133065906	-0.03547	0.05547	0.524	0.93	FBRSL1	1.96
cg10689147	chr6	43336734	-0.1059	0.1656	0.524	0.93	ZNF318	3.01
cg01302562	chr12	130998679	-0.7642	1.195	0.524	0.93	RIMBP2	42.8
cg03517160	chr1	57873715	-0.5105	0.7985	0.524	0.93	DAB1	66.8
cg20506184	chr10	7453329	0.2485	0.3887	0.524	0.93	SFMBT2	4.58
cg06743703	chr13	23500367	-0.9404	1.471	0.524	0.93		10.45
cg11427028	chr4	188391387	-0.1971	0.3083	0.524	0.93		91.86
cg06097615	chrX	68723812	0.4842	0.7574	0.524	0.93	FAM155B	20.73
cg07333305	chr20	52029943	-0.8221	1.286	0.524	0.93	TSHZ2	30.17
cg20856453	chr15	73976537	-0.08687	0.1359	0.524	0.93	CD276	3.44
cg14457074	chr5	180408785	-2.111	3.301	0.524	0.93		71.24
cg16006349	chr12	54360460	-0.172	0.269	0.524	0.93	HOTAIR	7.91
cg13553936	chr13	114202067	0.1579	0.247	0.524	0.93	TMCO3	93.61
cg00293245	chr11	94884652	-0.09324	0.1458	0.524	0.93		2.53
cg01057268	chr11	131341908	-0.4751	0.7431	0.524	0.93	NTM	15.8
cg00472393	chr6	97730957	-0.168	0.2628	0.524	0.93	C6orf167	2.96
cg06921176	chr11	7819960	-0.734	1.148	0.524	0.93	OR5P2	86.01
cg16826286	chr17	34266290	0.3528	0.5519	0.524	0.93	LYZL6	78.86
cg15647005	chr12	3579236	-0.4414	0.6905	0.524	0.93		87.95
cg13687996	chr2	5813483	-0.2739	0.4284	0.524	0.93		13.57
cg19767857	chr10	29891224	-0.1611	0.252	0.524	0.93	SVIL	93.61
cg00613649	chr5	173738819	-0.1487	0.2326	0.524	0.93		4.48
cg08017248	chr15	49447575	0.2464	0.3854	0.524	0.93	GALK2	10.6
cg18977541	chr10	102381532	-0.7714	1.207	0.524	0.93		13.35
cg08383122	chr11	124935932	-0.5614	0.8781	0.524	0.93	SLC37A2	89.46
cg01958221	chr7	14030127	0.05343	0.08358	0.524	0.93	ETV1	2.17
cg22017309	chr11	61685499	-0.2458	0.3845	0.524	0.93	RAB3IL1	20.42
cg09989632	chr7	150828271	0.314	0.4911	0.524	0.93	AGAP3	85.05
cg25946326	chr10	135050136	-0.1571	0.2458	0.524	0.93	VENTX	4.89
cg00095608	chr10	130010356	0.04768	0.07458	0.524	0.93		2.37
cg00939965	chrX	37245294	-0.6565	1.027	0.524	0.93	PRRG1	82.52
cg03987506	chr3	8810549	0.2691	0.421	0.524	0.93	OXTR	8.27
cg25801387	chr2	101482343	0.1385	0.2166	0.524	0.93	NPAS2	94.67
cg01288441	chr2	220291103	-0.4759	0.7445	0.524	0.93	DES	77.63
cg05667917	chr4	955089	-1.282	2.006	0.524	0.93	DGKQ	70.54
cg06785746	chr17	44896166	0.2439	0.3815	0.524	0.93	WNT3	4.14
cg04841196	chr5	149510153	-0.2673	0.4181	0.524	0.93	PDGFRB	91.41
cg11661868	chr2	242498649	0.04469	0.06991	0.524	0.93	BOK	1.89
cg03520342	chr6	32920784	0.608	0.9511	0.524	0.93	HLA-DMA	14.22
cg21922574	chr18	70535925	0.188	0.294	0.524	0.93	NETO1	2.71
cg16894263	chrX	129114959	-0.8552	1.338	0.524	0.93		35.48
cg00948880	chr6	132834506	0.07748	0.1212	0.524	0.93	STX7	4.33
cg23785790	chr12	107713049	0.1407	0.2201	0.524	0.93	BTBD11	1.65
cg20592144	chr17	80049216	-0.06961	0.1089	0.524	0.93	FASN	98.16
cg25959580	chr15	74043401	0.05966	0.09333	0.524	0.93	C15orf59	97.41
cg14892118	chr1	156561431	0.1955	0.3058	0.524	0.93	APOA1BP	7.33
cg24106943	chr1	165738203	-0.03629	0.05677	0.524	0.93	TMCO1	1.56
cg21584846	chr1	115972057	-1.772	2.772	0.524	0.93		71.64
cg21634100	chr18	55254527	-0.198	0.3098	0.524	0.93	FECH	91.82
cg14263021	chr9	16039921	0.2167	0.3389	0.524	0.93		90.82
cg12616766	chr1	204919702	-0.3967	0.6206	0.524	0.93	NFASC	86.85
cg05618183	chr16	31190476	0.8677	1.357	0.524	0.93	FUS	42.89
cg11025256	chr4	144604203	0.268	0.4192	0.524	0.93	FREM3	85.38
cg14149007	chr19	47219555	0.03374	0.05279	0.524	0.93	PRKD2	1.54
cg15055782	chr11	129310863	-0.3757	0.5878	0.524	0.93	BARX2	77.64
cg19977866	chr11	92705264	-0.4435	0.6938	0.524	0.93	MTNR1B	87.86
cg05271536	chr16	31475839	-0.08945	0.1399	0.524	0.93	ARMC5	98.72
cg26935330	chr17	54678114	-1.744	2.729	0.524	0.93		89.44
ch.2.1786654R	chr2	80214937	0.4245	0.6641	0.524	0.93	CTNNA2	8.93
cg10010922	chr14	93260381	0.04929	0.07711	0.524	0.93	GOLGA5	2.35
cg13314778	chr3	70889448	-0.5176	0.8097	0.524	0.93		77.91
cg04172332	chr6	36929190	0.1905	0.298	0.524	0.93	PI16	93.04
cg24749688	chr19	20278144	0.2449	0.3831	0.524	0.93	ZNF486	5.12
cg05625806	chr17	19284432	0.1706	0.2669	0.524	0.93	MAPK7	95.1
cg00696756	chr4	152020723	0.04521	0.07073	0.524	0.93	RPS3A	2.03
cg16511076	chr4	48887480	-0.6055	0.9473	0.524	0.93	OCIAD2	86.52
cg07580789	chr10	74713460	0.2864	0.448	0.524	0.93	PLA2G12B	87.07
cg11897736	chr13	113678974	0.1953	0.3056	0.524	0.93	MCF2L	92.65
cg18496543	chr3	87016674	-0.213	0.3332	0.524	0.93	VGLL3	92.77
cg02602352	chr16	70688171	-0.631	0.9873	0.524	0.93	IL34	34.36
cg15029878	chrX	47046178	0.3538	0.5536	0.524	0.93	RBM10	78.63
cg16778148	chr11	2817922	-0.3141	0.4914	0.524	0.93	KCNQ1	89.01
cg26527664	chr19	49458215	-0.04678	0.07319	0.524	0.93	BAX	2.43
cg26058965	chr1	28559558	0.2382	0.3727	0.524	0.93	DNAJC8	7.03
cg20959866	chr1	4714008	-0.182	0.2847	0.524	0.93	AJAP1	6.61
cg01491360	chr19	2421956	-0.2852	0.4462	0.524	0.93	TMPRSS9	91.34
cg01423426	chr8	119064312	-0.1688	0.2641	0.524	0.93	EXT1	91.3
cg19090068	chr1	9804532	0.0919	0.1438	0.524	0.93	CLSTN1	97.18
cg25552705	chr2	220371753	0.2274	0.3558	0.524	0.93		85.81
cg19615721	chr14	32671389	-0.1039	0.1626	0.524	0.93		4.11
ch.9.1568505F	chr9	106324170	0.5746	0.899	0.524	0.93		9
cg14038484	chr19	58281450	-0.05516	0.08631	0.524	0.93	ZNF586	3.27
cg05312084	chr19	36450528	0.324	0.5069	0.524	0.93		13.8
cg20707668	chr4	3671697	-0.2985	0.467	0.524	0.93		91.32
cg11646734	chr5	79950075	0.08266	0.1293	0.524	0.93	DHFR	1.53
cg26889953	chr15	22915992	-0.4625	0.7236	0.524	0.93	CYFIP1	49.8
cg16494530	chr7	127225843	-0.264	0.4131	0.524	0.93	GCC1	6.69
cg19497735	chr14	51742488	-0.475	0.7432	0.524	0.93		91.43
cg01190989	chr4	22502077	-0.8835	1.382	0.524	0.93	GPR125	70.5
cg19455396	chr6	32796056	-3.129	4.895	0.524	0.93	TAP2	82.61
cg24021129	chr5	114408148	0.2077	0.325	0.524	0.93		91.56
cg26781575	chr2	187558534	-0.1733	0.2712	0.524	0.93	FAM171B	6.81
cg03168582	chr9	841850	0.03088	0.04832	0.524	0.93	DMRT1	1.37
cg07347294	chr5	176080248	0.3747	0.5863	0.524	0.93	TSPAN17	83.14
cg13216490	chr10	43838627	0.1969	0.3081	0.524	0.93		94.36
cg11836884	chr10	11934313	-0.225	0.3521	0.524	0.93		93.73
cg26986989	chr5	2338998	0.4925	0.7706	0.524	0.93		84.25
cg06353425	chr3	77087994	-0.1236	0.1933	0.524	0.93	ROBO2	4.85
cg19600081	chr4	24804634	-0.492	0.7698	0.524	0.93		89.09
cg20977981	chr4	24321341	-0.3576	0.5596	0.524	0.93		92.78
cg13786513	chr19	45648562	0.1113	0.1741	0.524	0.93		97.09
cg10930540	chr8	19339859	0.9795	1.533	0.524	0.93	CSGALNACT1	45.77
cg22023826	chr6	55639442	-0.5221	0.817	0.524	0.93	BMP5	87.8
cg09652977	chr12	49974218	0.2573	0.4026	0.524	0.93		83.44
cg03485533	chr10	105218971	-0.3138	0.491	0.524	0.93	CALHM1	86.78
cg23974418	chr10	135050175	0.1052	0.1647	0.524	0.93	VENTX	1.21
cg24651969	chr6	1318932	0.3111	0.4868	0.524	0.93		91.9
cg18014246	chr7	644417	0.1444	0.2259	0.524	0.93	PRKAR1B	3.37
cg18981999	chr8	43406411	0.3872	0.6058	0.524	0.93		90.72
cg18045093	chr17	41322462	0.1243	0.1945	0.524	0.93	NBR1	5.13
cg19601865	chr12	132687172	-0.3224	0.5045	0.524	0.93	GALNT9	90.97
cg15979152	chr19	690417	0.162	0.2536	0.524	0.93	PRSSL1	97.2
cg15045356	chr11	11969590	-0.1788	0.2798	0.524	0.93	USP47	95.57
cg26069230	chr17	29250073	0.2566	0.4016	0.524	0.93	ADAP2	10.77
cg03099291	chr12	6809939	-0.0874	0.1368	0.524	0.93	C12orf53	3.26
cg20448001	chrX	38424760	0.5607	0.8775	0.524	0.93	TSPAN7	82.91
cg05849676	chr12	10171151	-0.865	1.354	0.524	0.93	CLEC12B	46.85
cg10338639	chr19	58090287	0.03851	0.06026	0.524	0.93	ZNF416	1.31
cg10994596	chr1	40839750	-0.06288	0.0984	0.524	0.93	SMAP2	3.79
cg04650641	chr22	41697410	0.08879	0.1389	0.524	0.93	ZC3H7B	4.81
cg13676763	chr9	129262204	-0.5905	0.9241	0.524	0.93	FAM125B	55.13
cg16597172	chr2	16080669	-0.08622	0.1349	0.524	0.93	MYCN	3.09
cg25939242	chr4	9371392	-0.3082	0.4824	0.524	0.93		87.47
cg20724681	chr4	99182416	-0.03071	0.04805	0.524	0.93	RAP1GDS1	1.55
cg08305808	chr15	90539856	-0.3514	0.5499	0.524	0.93		89.85
cg06644018	chr17	19398492	-0.2282	0.3572	0.524	0.93		92.45
cg05751616	chr12	6652601	0.8418	1.317	0.524	0.93	IFFO1	79.15
cg26725274	chr18	29265487	-0.03154	0.04936	0.524	0.93	B4GALT6	1.47
cg04352088	chr22	43609331	-0.4409	0.6899	0.524	0.93	SCUBE1	71.04
cg05922591	chr19	55174624	0.2186	0.3422	0.524	0.93	LILRB4	91.34
cg05575399	chr12	107380754	-0.7661	1.199	0.524	0.93	MTERFD3	4.44
cg16328394	chr5	168272051	-0.2508	0.3926	0.524	0.93	SLIT3	94.67
cg13246744	chr13	91826938	0.1639	0.2564	0.524	0.93		93.57
cg05245726	chr2	241641566	0.5844	0.9145	0.524	0.93		79.71
cg16718094	chr4	174291993	0.2135	0.3341	0.524	0.93	SAP30	3.44
cg11605577	chr5	3386472	-0.3208	0.5021	0.524	0.93		88.33
cg25279240	chr19	47768071	0.09251	0.1448	0.524	0.93	CCDC9	96.03
cg02946204	chr14	54430663	-0.209	0.3271	0.524	0.93		6.08
cg02404933	chr17	79995793	0.2009	0.3144	0.524	0.93	DCXR	3.79
cg26931334	chr19	690763	-1.361	2.13	0.524	0.93	PRSSL1	87.87
cg13060236	chr1	57490967	0.8058	1.261	0.524	0.93	DAB1	61.81
cg24142633	chr17	54893277	-0.1785	0.2793	0.524	0.93	C17orf67	93.79
cg15219811	chr10	104259328	0.7751	1.213	0.524	0.93	ACTR1A	70.97
cg16469046	chr2	99062999	0.6358	0.9951	0.524	0.93	INPP4A	77.05
cg25034424	chr4	1513089	-1.538	2.407	0.524	0.93		78.55
cg02255242	chr15	33420912	-0.5807	0.9088	0.524	0.93		92.37
cg11508013	chr6	84800491	1.279	2.002	0.524	0.93	MRAP2	92.39
cg08404201	chr6	28891972	0.1214	0.1901	0.524	0.93	TRIM27	3.06
cg16506910	chr6	72114693	-0.432	0.6761	0.524	0.93	MIR30A	78.91
cg22773899	chr12	114878163	0.1331	0.2083	0.524	0.93		2.92
cg07004932	chrX	70521489	-0.5533	0.8661	0.524	0.93	ITGB1BP2	56.42
cg11935854	chr4	55524145	0.03829	0.05992	0.524	0.93	KIT	1.6
cg24941931	chr19	16607335	-0.06231	0.09752	0.524	0.93	C19orf44	2.88
cg15326491	chr17	291944	0.7011	1.097	0.524	0.93	FAM101B	88.87
cg15049358	chr3	12679092	-0.5183	0.8113	0.524	0.93	RAF1	93.56
cg00301239	chr8	103801487	-0.2293	0.3589	0.524	0.93		7.63
cg23603027	chr2	466712	-0.0945	0.1479	0.524	0.93		96.72
cg12181634	chr1	235812280	0.1748	0.2735	0.524	0.93	GNG4	3.9
cg17693604	chr19	3046805	0.4946	0.7742	0.524	0.93	TLE2	81.51
cg04247530	chr8	144997355	-0.05745	0.08992	0.524	0.93	PLEC1	98.78
cg05583608	chr16	51147536	-0.04681	0.07327	0.524	0.93		2.3
cg14820653	chr2	173046018	0.168	0.2629	0.524	0.93		93.29
cg18347602	chr1	26063314	0.2514	0.3935	0.524	0.93	MAN1C1	86.19
cg02754706	chr6	82956845	0.14	0.2192	0.524	0.93	IBTK	6.04
cg18216587	chr7	146019420	-0.2622	0.4105	0.524	0.93	CNTNAP2	88.78
cg02823783	chr12	124246919	0.3328	0.5209	0.524	0.93	DNAH10	2.39
cg09046939	chr2	87017591	-0.1354	0.212	0.524	0.93	CD8A	3.75
cg03326128	chr8	131389771	0.2032	0.3181	0.524	0.93	ASAP1	92.83
cg12438842	chr3	16926159	-0.4198	0.657	0.524	0.93	PLCL2	12.58
cg22159939	chr1	214755489	0.2135	0.3343	0.524	0.93		91.53
cg21042179	chr14	58329331	-0.2941	0.4603	0.524	0.93		85.96
cg14844588	chr1	40783039	0.4876	0.7632	0.524	0.93	COL9A2	12.91
cg17256555	chr8	117778488	0.1096	0.1715	0.524	0.93	UTP23	4.13
cg07584494	chr19	5074758	0.5082	0.7956	0.524	0.93	KDM4B	43.51
cg10118998	chr16	2236938	0.03185	0.04986	0.524	0.93	CASKIN1	98.07
cg06297005	chr7	2946339	-0.1432	0.2241	0.524	0.93	CARD11	95.72
cg22010582	chr8	109455852	-0.07089	0.111	0.524	0.93	TTC35	3.09
cg03682568	chr16	88738418	0.5981	0.9363	0.524	0.93	MGC23284	84.9
cg18148620	chr12	68953689	-0.1968	0.308	0.524	0.93		94.17
cg02604095	chr9	32955790	0.78	1.221	0.524	0.93		43.48
cg24512935	chr7	5938293	0.0809	0.1266	0.524	0.93	C7orf28A	2.48
cg27437222	chr6	130031357	-0.07713	0.1207	0.524	0.93	ARHGAP18	3.29
cg17397672	chr19	695447	0.4866	0.7618	0.524	0.93	PRSSL1	6.76
cg04645567	chr10	101292682	0.113	0.1769	0.524	0.93	NKX2-3	3.82
cg11519082	chr17	9559568	0.1501	0.235	0.524	0.93	USP43	93.82
cg04331813	chr3	87810762	-0.7028	1.1	0.524	0.93		84.71
cg12846139	chr17	79372242	-0.3857	0.6037	0.524	0.93	BAHCC1	7.88
cg20873686	chr7	157292182	0.3858	0.6041	0.524	0.93		85.11
cg18535283	chr22	43044071	-0.3742	0.5858	0.524	0.93	CYB5R3	84.89
cg19854235	chr8	145095960	-0.2376	0.372	0.524	0.93	SPATC1	90.63
cg23345292	chr18	44099184	-0.3653	0.5719	0.524	0.93	LOXHD1	75.36
cg01799458	chr17	46804804	-0.655	1.025	0.524	0.93	HOXB13	53.26
cg06998224	chr5	128113907	-0.3115	0.4877	0.524	0.93		91.35
cg14920199	chr15	50474232	-0.3043	0.4765	0.524	0.93	SLC27A2	14.72
cg03182218	chr17	7100221	0.129	0.202	0.524	0.93	DLG4	97.17
cg26157579	chr15	65137040	0.6789	1.063	0.524	0.93	PLEKHO2	22.75
cg02457282	chr5	121297575	0.04464	0.0699	0.524	0.93	SRFBP1	1.47
cg24336219	chr12	128998713	0.6285	0.9841	0.524	0.93	TMEM132C	91.3
cg07179457	chr14	74034619	0.6198	0.9704	0.524	0.93	ACOT2	75.15
cg09339219	chr17	42635789	0.4019	0.6293	0.524	0.93	FZD2	17.73
cg01412469	chr7	41732237	-0.4663	0.7301	0.524	0.93	INHBA	52.77
cg04272123	chr1	115974300	-0.2413	0.3777	0.524	0.93		92.5
cg23214606	chr1	202976451	0.02984	0.04672	0.524	0.93	TMEM183A	1.28
cg22082868	chr11	64068146	0.4383	0.6863	0.524	0.93	C11orf20	6.34
cg19567046	chr17	40925516	-0.05285	0.08275	0.524	0.93	VPS25	2.13
cg25538881	chr2	129294825	0.3958	0.6196	0.524	0.93		82.18
cg02800100	chr7	69110945	0.5463	0.8553	0.524	0.93	AUTS2	78.91
cg09969277	chr15	89922328	0.08677	0.1359	0.524	0.93	LOC254559	1.95
cg06725798	chr3	129267208	-0.7739	1.212	0.524	0.93	H1FOO	58.92
cg04353881	chr16	68279304	0.03016	0.04723	0.524	0.93	PLA2G15	1.21
cg12724894	chr10	716157	0.8852	1.386	0.524	0.93	DIP2C	46.61
cg19383853	chr2	132245881	-0.3261	0.5106	0.524	0.93	FAM128A	75.02
cg03747030	chr19	3701690	-0.749	1.173	0.524	0.93	PIP5K1C	89.62
cg03629447	chr10	95326409	-0.1283	0.2008	0.524	0.93	GPR120	4.59
cg19874047	chr7	101459292	0.1901	0.2977	0.524	0.93	CUX1	2.53
cg21145140	chr5	110409467	-0.5443	0.8522	0.524	0.93	TSLP	28.37
cg25230117	chr4	146104495	-0.2027	0.3173	0.524	0.93		92.24
cg21303763	chr12	3309708	0.2894	0.4531	0.524	0.93	TSPAN9	4.12
cg15611993	chr17	14110542	-0.2615	0.4095	0.525	0.93	COX10	90.67
cg26829990	chr12	110309563	-0.1623	0.2542	0.525	0.93	GLTP	93.21
cg13009965	chr4	184403403	-0.4208	0.659	0.525	0.93		89.46
cg25717239	chr7	43153595	0.1626	0.2546	0.525	0.93	HECW1	5.2
cg14225021	chr2	161126482	0.3171	0.4965	0.525	0.93		6.03
cg13227105	chr17	59489041	-0.1736	0.2718	0.525	0.93	C17orf82	5.97
cg18959748	chr20	20032599	-0.0638	0.0999	0.525	0.93	C20orf26	2
cg05778424	chr17	55169508	0.5138	0.8046	0.525	0.93	AKAP1	47.53
cg20010341	chr7	155059286	-0.3212	0.5029	0.525	0.93		89.56
cg16108132	chr10	75174197	-0.115	0.1802	0.525	0.93	ANXA7	3.75
cg10944051	chr3	42632258	-0.03417	0.05351	0.525	0.93	SS18L2	1.61
cg03997663	chr4	185940024	-0.2391	0.3744	0.525	0.93	HELT	22.83
cg16929955	chr17	77375461	-0.4311	0.6751	0.525	0.93	HRNBP3	79.59
cg20517050	chr7	27183806	1.274	1.995	0.525	0.93	HOXA5	73.14
cg18315960	chr13	58204028	-0.2225	0.3484	0.525	0.93		8.06
cg08946854	chr6	88506326	-0.171	0.2678	0.525	0.93		92.63
cg16175418	chr2	236840520	-0.2677	0.4191	0.525	0.93	AGAP1	91.61
cg11118357	chr8	67525492	-0.2547	0.3988	0.525	0.93	MYBL1	6.42
cg04981885	chr1	160991156	0.07992	0.1251	0.525	0.93	F11R	1.49
cg13512977	chr9	118918160	0.1639	0.2567	0.525	0.93	PAPPA	5.14
cg18635631	chr12	718175	0.2096	0.3282	0.525	0.93	NINJ2	92.46
cg18296405	chr3	101232232	0.06563	0.1028	0.525	0.93	SENP7	2.35
cg26999360	chr7	158336049	0.2762	0.4325	0.525	0.93	PTPRN2	95.77
cg08116368	chr3	128805399	-0.3036	0.4755	0.525	0.93		84.08
cg20784295	chr2	166226560	-0.4426	0.6932	0.525	0.93	SCN2A	90.22
cg06100854	chr2	45030072	-0.1297	0.2032	0.525	0.93		4.12
cg02818728	chr4	189079272	-0.6728	1.054	0.525	0.93		88.38
cg27099274	chr9	104249548	0.1067	0.1671	0.525	0.93	C9orf125	3.16
cg21702516	chr12	112162057	0.3359	0.526	0.525	0.93	ACAD10	84.86
cg05110391	chr17	76588634	-0.07955	0.1246	0.525	0.93		3.6
cg15522517	chr1	15547652	0.3306	0.5177	0.525	0.93		73.89
cg20537640	chr12	3475512	0.2569	0.4024	0.525	0.93		8.29
cg17501712	chr19	56671385	-0.1674	0.2622	0.525	0.93	ZNF444	98.24
cg04609801	chr16	28609176	0.2263	0.3544	0.525	0.93	SULT1A2	91.96
cg07828833	chr10	74069493	-0.4826	0.7558	0.525	0.93		38.02
cg07450749	chr14	43123081	-0.827	1.295	0.525	0.93		85.55
cg13517968	chr19	36156284	0.1534	0.2402	0.525	0.93	UPK1A	95.22
cg01030404	chr16	84560950	-0.1705	0.267	0.525	0.93		93.87
cg07593326	chr13	100958088	-0.8117	1.271	0.525	0.93	PCCA	84.98
cg00053135	chr6	167032403	-0.1776	0.2782	0.525	0.93	RPS6KA2	94.53
cg08451637	chr11	110120271	-0.1331	0.2085	0.525	0.93	RDX	94.61
cg20931951	chr1	12508122	-0.1214	0.1901	0.525	0.93	VPS13D	96.42
ch.13.45374264R	chr13	46476263	0.1058	0.1657	0.525	0.93		3.46
cg24004330	chr1	150241653	0.04195	0.06571	0.525	0.93	APH1A	1.62
cg15983580	chr6	8436466	-0.4731	0.7409	0.525	0.93	SLC35B3	90.09
cg09857708	chr16	66586376	0.2668	0.4179	0.525	0.93	CKLF	6.07
cg27262821	chr19	49184628	0.4447	0.6965	0.525	0.93	SEC1	77.46
cg23206873	chr20	1303672	-0.4164	0.6522	0.525	0.93	SDCBP2	34.55
cg02202502	chr16	86371442	-0.2762	0.4326	0.525	0.93	LOC732275	89.43
cg02412628	chr20	1473638	0.2031	0.3181	0.525	0.93	SIRPB2	90.72
cg22526531	chr1	35913782	0.6153	0.9637	0.525	0.93	KIAA0319L	54.53
cg18864561	chr5	158952498	0.209	0.3273	0.525	0.93		90.08
cg09134726	chr19	841082	0.6003	0.9402	0.525	0.93	PRTN3	43.04
cg23245297	chr19	3275842	-0.05107	0.07999	0.525	0.93	BRUNOL5	2.28
cg09970483	chr15	64455548	0.2285	0.3579	0.525	0.93	PPIB	5.14
cg06655216	chr12	89619329	0.5485	0.8591	0.525	0.93		68.79
cg01919011	chr14	75936668	0.09926	0.1555	0.525	0.93	JDP2	96.33
cg05505745	chr15	74422330	0.1239	0.1941	0.525	0.93	ISLR2	4.73
cg03066986	chr6	42752685	0.6693	1.048	0.525	0.93		26.04
cg08097631	chr14	94462309	-0.7108	1.113	0.525	0.93	C14orf48	54.35
cg25862975	chr6	108454984	-0.1132	0.1773	0.525	0.93		4.12
cg24006770	chr1	92056542	0.271	0.4244	0.525	0.93		86.4
cg00375819	chr3	11033866	-0.2374	0.3718	0.525	0.93	SLC6A1	5.3
cg10601939	chr10	18948058	0.08051	0.1261	0.525	0.93	ARL5B	2.27
cg21207436	chr14	74815316	-0.3939	0.617	0.525	0.93	C14orf115	81.73
cg04544533	chr12	124811985	-0.2331	0.3651	0.525	0.93	NCOR2	92.69
cg10807698	chr14	103243805	-0.4344	0.6804	0.525	0.93	TRAF3	14.59
cg25889475	chr2	183780280	-0.1483	0.2323	0.525	0.93		93.83
cg23710748	chr7	124431027	-0.3285	0.5145	0.525	0.93		7.16
cg04335815	chr8	11417517	-0.3366	0.5272	0.525	0.93	BLK	89.65
cg00039864	chr5	177950666	0.3484	0.5457	0.525	0.93	COL23A1	82.11
cg14156751	chr10	50976571	0.5849	0.9161	0.525	0.93		13.3
cg06489557	chr7	149133727	0.2672	0.4186	0.525	0.93	ZNF777	91.51
cg02286081	chr6	33043841	0.9391	1.471	0.525	0.93	HLA-DPB1	59.45
cg06159087	chr7	92157992	0.03667	0.05744	0.525	0.93	PEX1	1.47
cg23068476	chr12	2613703	-0.1285	0.2013	0.525	0.93	CACNA1C	94.66
cg01410314	chr9	77641437	0.2759	0.4321	0.525	0.93	C9orf41	89.38
cg05791881	chr10	76789214	-0.1365	0.2138	0.525	0.93	MYST4	94.77
cg02078517	chr2	75720511	-0.1387	0.2172	0.525	0.93	FAM176A	96.44
cg26867765	chr3	128448775	-0.6204	0.9718	0.525	0.93	RAB7A	73.82
cg05283631	chr11	537476	0.1567	0.2455	0.525	0.93	LRRC56	1.86
cg07127534	chr5	9119105	0.1572	0.2463	0.525	0.93	SEMA5A	96.24
cg12783297	chr10	92923225	0.1298	0.2033	0.525	0.93		2.08
cg21038780	chr5	167780864	-0.161	0.2522	0.525	0.93	WWC1	93.33
cg05385119	chr6	30539063	-0.05086	0.07968	0.525	0.93	ABCF1	2.3
cg10826200	chr19	4247502	0.6598	1.034	0.525	0.93	CCDC94	12.17
cg04558175	chr19	50031560	-0.561	0.8788	0.525	0.93	RCN3	69.85
cg08610426	chr19	49249123	-1.621	2.539	0.525	0.93	IZUMO1	29.4
cg17031165	chr21	47648582	-0.0736	0.1153	0.525	0.93	LSS	3.02
cg06988349	chr10	69991859	0.2912	0.4562	0.525	0.93	ATOH7	87.59
cg14783051	chr13	113663538	-0.158	0.2475	0.525	0.93	MCF2L	94.4
cg14529146	chr17	39968600	0.09422	0.1476	0.525	0.93	FKBP10	3.61
cg08969220	chr17	45791851	-0.4676	0.7325	0.525	0.93		56
cg21488132	chr11	57508545	0.5318	0.8332	0.525	0.93	C11orf31	70.65
cg26235369	chr5	173286145	0.4274	0.6696	0.525	0.93		36.7
cg14343266	chr9	139379656	0.06046	0.09472	0.525	0.93	C9orf163	2.47
cg05950192	chr8	1207710	-0.4971	0.7788	0.525	0.93		70.42
ch.20.24070907R	chr20	24122907	-0.07559	0.1184	0.525	0.93		3.1
cg02656801	chr7	993932	-0.1072	0.1679	0.525	0.93	ADAP1	3.08
cg25008548	chr3	27754427	0.1591	0.2492	0.525	0.93		3.44
cg10464061	chr6	28219722	0.04029	0.06312	0.525	0.93	ZKSCAN4	1.83
cg18867659	chr16	47178357	0.2257	0.3535	0.525	0.93	NETO2	5.24
cg20511453	chr1	222839607	-0.377	0.5907	0.525	0.93	MIA3	92.4
cg17910813	chr19	47923387	0.1773	0.2777	0.525	0.93	MEIS3	4.67
cg27141489	chr10	70863699	-0.7657	1.2	0.525	0.93	SRGN	86.09
cg04681368	chr19	42806184	0.2171	0.3402	0.525	0.93	PRR19	1.85
cg12516305	chr8	110552794	0.08123	0.1273	0.525	0.93	EBAG9	3.53
cg25556225	chr15	31515750	-0.594	0.9307	0.525	0.93		89.63
cg09736112	chr12	15475690	-0.06194	0.09704	0.525	0.93	PTPRO	2.32
cg15598069	chr17	8378001	-0.6044	0.947	0.525	0.93	MYH10	89.73
cg01610536	chr15	35384650	-0.3986	0.6245	0.525	0.93		91.96
cg06705591	chr17	62461393	-0.3177	0.4977	0.525	0.93	C17orf60	92.19
cg16762195	chr17	40264815	0.07389	0.1158	0.525	0.93	DHX58	2.77
cg03513109	chr11	126138776	-0.07233	0.1133	0.525	0.93	SRPR	1.79
cg06783197	chr14	105796964	-0.385	0.6032	0.525	0.93	PACS2	57.11
cg27603630	chr9	44227339	-0.1699	0.2662	0.525	0.93		4.7
cg03878654	chr16	73081124	-0.5645	0.8844	0.525	0.93	ZFHX3	82.67
cg16762308	chr20	31870888	-0.3388	0.5308	0.525	0.93	C20orf114	77.22
cg00274365	chr16	1550495	-0.03728	0.05842	0.525	0.93	TELO2	98.56
cg01610231	chr4	111555314	0.1589	0.249	0.525	0.93	PITX2	5.01
cg13660701	chr14	101034812	-0.186	0.2914	0.525	0.93	BEGAIN	4.7
cg04912982	chr10	131742124	0.9583	1.502	0.525	0.93	EBF3	87.13
cg22610106	chr6	167136367	0.1598	0.2504	0.525	0.93	RPS6KA2	94.95
cg26746936	chr19	42503392	-0.1255	0.1966	0.525	0.93	GRIK5	1.66
cg17118775	chr8	74282812	2.283	3.577	0.525	0.93		36.62
cg03081478	chr7	2773127	-0.574	0.8994	0.525	0.93	GNA12	24.17
cg14273545	chr9	87449508	-0.2273	0.3562	0.525	0.93	NTRK2	90.89
cg24475782	chr1	119530932	0.1714	0.2686	0.525	0.93	TBX15	2.72
cg01871526	chr2	23867258	0.349	0.5469	0.525	0.93	KLHL29	84.7
cg03267026	chr11	1470086	0.2328	0.3648	0.525	0.93	BRSK2	94.93
cg10819800	chr19	18304530	0.09461	0.1482	0.525	0.93	MPV17L2	2.49
cg25518132	chr2	63274476	-0.2508	0.3929	0.525	0.93	LOC100132215	11.05
cg09339876	chr11	64564812	-0.3076	0.482	0.525	0.93	MAP4K2	89.85
cg04535746	chr3	69928232	-0.1567	0.2456	0.525	0.93	MITF	94.35
cg19200589	chr21	36041605	-0.03983	0.06241	0.525	0.93	CLIC6	1.91
cg07728479	chr7	6655711	-0.2828	0.4431	0.525	0.93	ZNF853	10.58
cg18774545	chr21	34836806	-0.1319	0.2067	0.525	0.93	TMEM50B	94.65
cg19509405	chr21	15456605	-0.2788	0.4369	0.525	0.93		94.83
cg00369314	chr3	128571496	-0.2932	0.4595	0.525	0.93		88.48
cg01153451	chr14	105714274	0.4663	0.7308	0.525	0.93	BRF1	84.05
cg03076047	chr8	128748337	0.06206	0.09725	0.525	0.93	MYC	3.39
cg13782532	chr19	17339528	0.2732	0.428	0.525	0.93	OCEL1	86.44
cg11021744	chr3	11034279	-0.05039	0.07895	0.525	0.93	SLC6A1	2.22
cg08136221	chr12	58007983	-0.6533	1.024	0.525	0.93	GEFT	61.32
cg04229930	chr2	224433836	-0.7458	1.169	0.525	0.93		27.1
cg23616046	chrX	133931641	-0.6031	0.9451	0.525	0.93	FAM122B	24.87
cg15858747	chr7	155562314	0.1359	0.2129	0.525	0.93	RBM33	94.81
cg22455090	chr5	89825803	0.07631	0.1196	0.525	0.93	LYSMD3	3.95
cg17321883	chr3	49756736	0.03846	0.06026	0.525	0.93	AMIGO3	1.66
cg01485117	chr6	32064677	0.599	0.9387	0.525	0.93	TNXB	12.8
cg10007189	chr6	33281536	0.1339	0.2099	0.525	0.93	TAPBP	4.57
cg26514623	chr6	13295561	-0.6677	1.046	0.525	0.93		58.73
cg16263722	chr1	29523841	0.3622	0.5676	0.525	0.93	MECR	81.13
cg23208791	chr1	99123733	-0.2036	0.319	0.525	0.93		91.2
cg07993507	chr22	48026567	-0.443	0.6942	0.525	0.93		94.4
cg07135042	chr19	56905152	-0.09008	0.1412	0.525	0.93	ZNF582	4.34
cg01438737	chr20	42086396	0.4899	0.7677	0.525	0.93	SFRS6	3.03
cg02135281	chr3	107567901	-0.433	0.6786	0.525	0.93	LOC151658	91.05
cg21540359	chr7	52341648	0.893	1.399	0.525	0.93		55.62
cg14964658	chr1	160255030	-0.0903	0.1415	0.525	0.93	PEX19	2.88
cg05658182	chr4	8582565	0.3343	0.524	0.525	0.93	GPR78	5.69
cg14270581	chr14	103394548	0.22	0.3447	0.525	0.93	AMN	10.16
cg03995900	chr5	137681273	0.2284	0.358	0.525	0.93	FAM53C	92.49
cg08748415	chr6	45983741	0.1631	0.2556	0.525	0.93	CLIC5	13.6
cg24207698	chr2	166811308	-0.9721	1.523	0.525	0.93	TTC21B	55.68
cg00204645	chr16	58060579	-0.05029	0.07881	0.525	0.93	MMP15	2.25
cg18854441	chr14	21899991	-0.4696	0.7359	0.525	0.93	CHD8	89.58
cg11946963	chr11	113143736	-0.6726	1.054	0.525	0.93	NCAM1	81.72
cg08981181	chr6	43395557	0.2356	0.3693	0.525	0.93		4.74
cg00096104	chr13	100547897	0.3268	0.5122	0.525	0.93	CLYBL	4.45
cg03137177	chr21	44488499	0.2661	0.417	0.525	0.93	CBS	89.4
cg00047753	chr17	8244936	-0.2739	0.4293	0.525	0.93	ODF4	91.4
cg25488288	chr10	735472	0.3346	0.5243	0.525	0.93	DIP2C	4.71
cg06784218	chr1	46089804	0.4188	0.6563	0.525	0.93	CCDC17	65.57
cg15956189	chr10	36228877	-0.2516	0.3943	0.525	0.93		89.76
cg09351569	chr16	28632419	-0.3729	0.5844	0.525	0.93	SULT1A1	89.64
cg06440553	chr19	41222923	-0.04003	0.06274	0.525	0.93	ADCK4	2.21
cg07739478	chr6	31692234	-0.3188	0.4996	0.525	0.93	C6orf25	91.23
cg12036817	chr11	405846	-0.1109	0.1738	0.525	0.93	SIGIRR	95.61
cg06834712	chr12	133100405	-0.4623	0.7246	0.525	0.93	FBRSL1	83.83
cg20647257	chr7	601713	-0.406	0.6364	0.525	0.93	PRKAR1B	80.71
cg17634067	chr17	29872927	0.1556	0.2439	0.525	0.93		93.31
cg26904215	chr21	47823096	-0.1908	0.2991	0.525	0.93	PCNT	97.75
cg13540418	chr6	166228319	0.2075	0.3253	0.525	0.93		93.53
cg05932791	chr6	43138394	0.1002	0.157	0.525	0.93	SRF	3.73
cg14372520	chrX	65835804	0.3875	0.6073	0.525	0.93	EDA2R	90.45
cg11006442	chr6	149721145	-0.596	0.9341	0.525	0.93	MAP3K7IP2	91.42
cg27137978	chr19	46389521	-0.04064	0.0637	0.525	0.93	IRF2BP1	1.84
cg19623875	chr1	33647561	-0.04541	0.07118	0.525	0.93	TRIM62	1.94
cg12403911	chr5	96159098	0.2333	0.3656	0.525	0.93		85.31
cg14879645	chr22	41048474	0.2325	0.3644	0.525	0.93		92.52
cg16333156	chr14	94596092	0.06462	0.1013	0.525	0.93	IFI27L2	2.84
cg08953403	chr5	122111165	-0.03541	0.05549	0.525	0.93	SNX2	1.52
cg01894846	chr14	100752463	-0.4672	0.7323	0.525	0.93		76.21
cg03036777	chr1	33648819	-0.3825	0.5995	0.525	0.93	TRIM62	88.12
cg17386710	chr7	70252335	-0.1818	0.285	0.525	0.93	AUTS2	95.54
cg09023624	chr3	23784916	-0.5787	0.907	0.525	0.93		84.07
cg14650167	chr4	163085318	0.1653	0.259	0.525	0.93	FSTL5	8.78
cg17929087	chrX	101139558	-0.3572	0.5599	0.525	0.93	ZMAT1	90.41
cg07283778	chr18	712795	-0.0511	0.08009	0.525	0.93	ENOSF1	2.07
cg18747408	chr10	130841097	-0.1735	0.2719	0.525	0.93		8.1
cg08363605	chr15	50474388	-0.03298	0.0517	0.525	0.93	SLC27A2	1.76
cg27289227	chr13	90536270	0.6317	0.9901	0.525	0.93		87.64
cg09017941	chr1	229163577	0.1633	0.2559	0.525	0.93		5.19
cg07816074	chr4	8201560	-0.5493	0.861	0.525	0.93	SH3TC1	30.52
cg21931372	chr7	128864907	-0.1593	0.2497	0.525	0.93	AHCYL2	5.87
cg21161187	chr5	1416793	0.4558	0.7145	0.525	0.93	SLC6A3	90.17
cg15408640	chr21	44898596	0.3289	0.5155	0.525	0.93	C21orf84	84.69
cg11827082	chr13	50202584	-0.04587	0.0719	0.525	0.93	ARL11	2.37
cg19010054	chr19	51416010	-0.3894	0.6104	0.525	0.93		15.8
cg10471876	chr10	112679113	-0.0898	0.1408	0.525	0.93	NCRNA00081	3.41
cg02879471	chr6	111135854	0.2898	0.4542	0.525	0.93	CDK19	5.19
cg12833516	chr7	5085426	0.3486	0.5464	0.525	0.93	RBAK	5.15
cg05233289	chr11	64120728	0.03948	0.06188	0.525	0.93	CCDC88B	98.11
cg12614702	chrX	48768927	0.5056	0.7925	0.525	0.93	SLC35A2	26.33
cg01855735	chr3	101546709	0.1183	0.1855	0.525	0.93	FAM55C	3.99
cg13720472	chr19	10381063	0.2803	0.4394	0.525	0.93	ICAM1	6.77
cg13465645	chr19	3578711	0.04183	0.06556	0.525	0.93	HMG20B	98.26
cg10095577	chr1	75600421	-0.1609	0.2521	0.525	0.93	LHX8	6.92
cg04931453	chr9	101983720	0.3743	0.5868	0.525	0.93	ALG2	5.87
cg01858173	chr11	62380679	0.2244	0.3517	0.525	0.93	EML3	5.38
cg26862731	chr10	120801850	0.08278	0.1298	0.525	0.93	EIF3A	97.21
cg07341141	chr7	102098004	-0.03259	0.05109	0.525	0.93	ALKBH4	98.81
cg10131095	chr10	90343174	-0.1912	0.2997	0.525	0.93	RNLS	6.29
cg00174743	chr21	47812611	-0.1985	0.3111	0.525	0.93	PCNT	92.17
cg08091023	chr8	122258292	-0.1391	0.2181	0.525	0.93		95.36
cg01101997	chr6	165831898	-0.3811	0.5974	0.525	0.93	PDE10A	91.24
cg08844390	chr1	16298537	-0.1697	0.2661	0.525	0.93	ZBTB17	93.52
cg00594278	chr22	40296407	-0.4443	0.6965	0.525	0.93	GRAP2	20.43
cg03067912	chr21	46352193	0.1345	0.2108	0.525	0.93		4.57
cg13491471	chr11	68575385	0.05944	0.09318	0.525	0.93	CPT1A	97.7
cg27273140	chr2	74448564	0.1538	0.2411	0.525	0.93	SLC4A5	93.42
cg05569874	chr15	90744629	0.08742	0.137	0.525	0.93	SEMA4B	1.82
cg06647693	chr16	88590340	-0.7689	1.205	0.525	0.93	ZFPM1	75.24
cg06467951	chr10	70010790	-0.1212	0.1899	0.525	0.93		94.43
cg11331739	chr4	53734538	0.277	0.4342	0.525	0.93		84.79
cg08312355	chr17	37821536	-0.3536	0.5544	0.525	0.93	TCAP	80.92
cg04657700	chr2	223535084	-0.2398	0.376	0.525	0.93	MOGAT1	90.74
cg17333424	chr17	40306910	0.2971	0.4657	0.525	0.93	RAB5C	4.75
cg06366009	chr1	152008938	0.1056	0.1656	0.525	0.93	S100A11	3.48
cg09473725	chr1	167485873	0.6584	1.032	0.525	0.93	CD247	69.36
cg00359395	chr1	22228153	0.2244	0.3518	0.525	0.93	HSPG2	91.77
cg00159439	chr22	38597193	0.4293	0.6731	0.525	0.93	MAFF	72.09
cg03580872	chr17	67729035	-0.271	0.4248	0.525	0.93		91.58
cg22535442	chr7	148904187	-0.2825	0.4428	0.525	0.93	ZNF282	92.79
cg03731056	chr17	47270388	-0.05221	0.08186	0.525	0.93		1.73
cg09653641	chr7	92455499	-0.8713	1.366	0.525	0.93	CDK6	43.48
cg10585586	chr1	85362120	0.6021	0.944	0.525	0.93		59.48
cg25314266	chr4	77109195	-0.6497	1.019	0.525	0.93	SCARB2	86.22
cg20268341	chr3	128182392	-0.123	0.1928	0.525	0.93	DNAJB8	96.58
cg00299736	chr11	60869969	-0.3561	0.5583	0.525	0.93	CD5	22.13
cg13362288	chr19	44129037	-0.5506	0.8632	0.525	0.93	CADM4	73.49
cg13280694	chr4	190565909	0.8012	1.256	0.525	0.93		86.38
cg03274117	chr8	56686508	0.5104	0.8001	0.525	0.93	TMEM68	10.58
cg05977934	chr13	24030620	-0.1323	0.2074	0.525	0.93		95.82
cg08891382	chr5	82848792	-0.4113	0.6449	0.525	0.93	VCAN	91.52
cg12476754	chr7	47344750	0.3473	0.5445	0.525	0.93	TNS3	81.32
cg02046589	chr12	31724822	1.051	1.648	0.525	0.93	DENND5B	87.45
cg03655348	chr11	11477263	-0.1521	0.2384	0.525	0.93	GALNTL4	94.46
cg04864609	chr17	46178915	-0.643	1.008	0.525	0.93	CBX1	8.3
cg25214090	chr10	38739885	0.268	0.4202	0.525	0.93	LOC399744	91.51
cg19909036	chr15	90294776	-0.5848	0.9169	0.525	0.93	MESP1	32.38
cg26139559	chr14	37069791	0.3592	0.5631	0.525	0.93		11.51
cg14974938	chr4	62606570	-0.3098	0.4857	0.525	0.93	LPHN3	91.68
cg07514654	chr7	157258062	-0.6966	1.092	0.525	0.93		70.01
cg26809926	chr7	138139745	-0.1681	0.2635	0.525	0.93		93.3
cg09105687	chr1	2536647	-0.329	0.5158	0.525	0.93	MMEL1	87.07
cg07792815	chr16	19474834	-0.2041	0.32	0.525	0.93	TMC5	91.42
cg09416109	chr16	57416332	-0.257	0.4029	0.525	0.93	CX3CL1	91.02
cg09331640	chr3	150264376	-0.03775	0.05919	0.525	0.93	SERP1	1.79
cg24371972	chr21	37789053	-0.3162	0.4958	0.525	0.93	CHAF1B	90.76
cg05597205	chr12	123471183	-0.3706	0.5811	0.525	0.93	PITPNM2	75.16
cg25302888	chr7	150779154	-0.2037	0.3194	0.525	0.93	FASTK	92.16
cg14302973	chr8	10283221	-0.1293	0.2028	0.525	0.93	MSRA	97.13
cg12123567	chr17	73502038	-0.3082	0.4832	0.525	0.93	CASKIN2	83.02
cg08994698	chr16	88595618	-0.03418	0.05359	0.525	0.93	ZFPM1	98.75
cg20850275	chr6	32917641	-0.176	0.2759	0.525	0.93	HLA-DMA	93.36
cg06867285	chr7	79642961	-0.4454	0.6984	0.525	0.93		88.99
cg17169289	chr19	53696217	0.04123	0.06465	0.525	0.93	ZNF665	2
cg24536328	chr5	40756075	-0.165	0.2587	0.525	0.93	TTC33	4.11
cg09694403	chr14	60632105	0.04147	0.06502	0.525	0.93	DHRS7	1.61
cg11287039	chr11	67980200	-0.07138	0.1119	0.525	0.93	SUV420H1	2.32
cg09911010	chr7	1819220	-0.2532	0.3971	0.525	0.93		96.86
cg06652235	chr7	23042551	-0.4349	0.6819	0.525	0.93	FAM126A	90.79
cg03464392	chr2	1839380	-0.4643	0.7281	0.525	0.93	MYT1L	72.37
cg07040396	chr18	74091753	0.09682	0.1518	0.525	0.93	ZNF516	98.12
cg01479232	chr20	748992	0.4951	0.7763	0.525	0.93	C20orf54	85.37
cg03950121	chr10	134016915	0.2798	0.4388	0.525	0.93	DPYSL4	83.43
cg09326409	chr16	31342453	-0.4037	0.633	0.525	0.93	ITGAM	16.25
cg09176275	chr1	60539615	-0.1646	0.2582	0.525	0.93	C1orf87	5.85
cg07056967	chr11	68176220	-0.4997	0.7835	0.525	0.93	LRP5	91.3
cg03053285	chr2	85197235	0.1457	0.2284	0.525	0.93	KCMF1	3.78
cg11785858	chr4	153858123	0.03746	0.05874	0.525	0.93		1.46
cg13779963	chr6	17903072	0.3196	0.5011	0.525	0.93	KIF13A	87.82
cg13132147	chr6	169226385	0.101	0.1584	0.525	0.93		97.14
cg15974416	chr22	50329893	0.05739	0.08999	0.525	0.93		1.78
cg09545394	chr6	168419691	0.2712	0.4252	0.525	0.93	KIF25	86.96
cg26380710	chrX	45711234	-0.3061	0.4801	0.525	0.93		25.07
cg07331806	chr22	21319894	-0.3223	0.5055	0.525	0.93	AIFM3	31.99
cg25751371	chr12	49659053	-0.09779	0.1533	0.525	0.93	TUBA1C	3.99
cg01939681	chr5	160975024	0.1297	0.2034	0.525	0.93	GABRB2	3.3
cg19490917	chrX	150251074	-0.1511	0.2369	0.525	0.93		2.71
cg05724065	chr7	56160528	-0.3007	0.4716	0.525	0.93	PHKG1	78.43
cg20137746	chr10	27235598	-1.285	2.015	0.525	0.93		74.38
cg24597512	chr15	26874788	0.5907	0.9263	0.525	0.93	GABRB3	82.45
cg05318169	chr6	33255475	-0.329	0.516	0.525	0.93	WDR46	82.35
cg19853104	chr14	81670281	-0.3227	0.5061	0.525	0.93	GTF2A1	93.64
cg26766678	chr3	25825159	-0.1527	0.2395	0.525	0.93	NGLY1	5.32
cg22380652	chr1	43389667	-0.1389	0.2178	0.525	0.93		4.13
cg26045524	chr7	150035522	0.7093	1.112	0.525	0.93	RARRES2	56.71
cg26562638	chr1	226130366	-0.5144	0.8066	0.525	0.93	LEFTY2	49.61
cg25794766	chr1	247171433	0.2002	0.314	0.525	0.93	ZNF695	4.46
cg04660698	chr16	29828145	0.2816	0.4416	0.525	0.93	C16orf53	6.19
cg22663872	chr7	149120266	-0.04044	0.06343	0.525	0.93		1.7
cg16367027	chr9	116174442	-0.1405	0.2203	0.525	0.93	C9orf43	94.22
cg02306526	chr12	2202821	-0.3381	0.5302	0.525	0.93	CACNA1C	86.17
cg16149455	chr10	133752253	0.1241	0.1947	0.525	0.93	PPP2R2D	95.21
cg07130490	chr5	107009557	0.07905	0.124	0.525	0.93		3.57
cg19974715	chr17	75523478	-0.2361	0.3703	0.525	0.93		91.94
cg02101486	chr7	96652245	0.3238	0.5079	0.525	0.93	DLX5	10.24
cg07897354	chr18	12657909	0.06835	0.1072	0.525	0.93	SPIRE1	2.2
cg14377593	chr7	93520183	0.1436	0.2253	0.525	0.93	TFPI2	3.26
cg15677883	chr1	20658462	0.5712	0.8959	0.525	0.93	VWA5B1	91.28
cg10985914	chr1	212769641	-0.8758	1.374	0.525	0.93	ATF3	43.26
cg17385437	chrX	54523049	0.3295	0.5168	0.525	0.93	FGD1	84.26
cg03464689	chr4	103422429	0.4311	0.6761	0.525	0.93	NFKB1	7.67
cg22704351	chr2	241925548	-0.4223	0.6624	0.525	0.93		83.44
cg19019913	chr11	34073162	-0.03953	0.062	0.525	0.93	CAPRIN1	1.72
cg01625044	chr6	28963898	-0.2132	0.3343	0.525	0.93	ZNF311	93.32
cg12491643	chr15	63753697	0.166	0.2604	0.525	0.93		94.88
cg01206910	chr17	80416515	0.2626	0.4118	0.525	0.93	NARF	5.75
cg18911278	chr12	112123560	0.1328	0.2084	0.525	0.93	ACAD10	2.41
cg02435538	chr7	75507337	-0.381	0.5975	0.525	0.93	RHBDD2	76.75
cg03052182	chr6	30653530	0.461	0.7231	0.525	0.93	KIAA1949	39.86
cg27008222	chr10	70660652	-0.1425	0.2236	0.525	0.93	DDX50	4.35
cg20364368	chr6	30171483	0.2409	0.3778	0.525	0.93	TRIM26	89.7
cg03978067	chr8	144668756	2.564	4.022	0.525	0.93	EEF1D	87.2
cg11737246	chr15	40401244	0.148	0.2322	0.525	0.93	BMF	2.64
cg07867367	chr10	134943246	0.6176	0.9687	0.525	0.93	GPR123	75.64
cg18664899	chr17	42278321	0.2412	0.3782	0.525	0.93		5.82
cg02807482	chr3	125708958	-0.3045	0.4776	0.525	0.93		86.89
cg03731303	chr3	181443009	-0.2721	0.4268	0.525	0.93	SOX2OT	9.63
cg16045731	chr14	24777708	0.4225	0.6627	0.525	0.93	LTB4R2	61.1
cg11426080	chr10	134662206	-0.4019	0.6303	0.525	0.93		6.61
cg07998951	chr7	152456579	-0.5888	0.9236	0.525	0.93	ACTR3B	52.54
cg04859477	chr1	113249989	0.09631	0.1511	0.525	0.93	RHOC	3.24
cg26170014	chr7	157868234	-0.2487	0.39	0.525	0.93	PTPRN2	92.54
cg27152133	chr7	100284108	-0.1653	0.2594	0.525	0.93	GIGYF1	93.07
cg13520771	chr12	50236965	0.1189	0.1864	0.525	0.93	BCDIN3D	2.51
cg25621037	chr22	30988221	-0.08946	0.1403	0.525	0.93	PES1	3.39
cg16566899	chr12	57579382	-0.05639	0.08845	0.525	0.93	LRP1	98.19
cg03827327	chr16	26217675	-0.3763	0.5903	0.525	0.93		81.51
cg05075416	chr15	99500703	-0.4934	0.774	0.525	0.93	IGF1R	83.27
cg17835455	chr12	84464130	-0.295	0.4628	0.525	0.93		87.44
cg01028379	chr7	4798471	0.1329	0.2085	0.525	0.93	FOXK1	95.21
cg03629351	chr19	1767511	-0.05543	0.08695	0.525	0.93	ONECUT3	2.69
cg26786924	chr2	219187654	-0.3253	0.5103	0.525	0.93	PNKD	10.09
cg11125249	chr3	148737622	0.2013	0.3158	0.525	0.93	GYG1	87.84
cg25253948	chr15	93956996	-0.2705	0.4243	0.525	0.93		88.75
cg21475375	chr6	149674055	-0.5304	0.832	0.525	0.93	MAP3K7IP2	85.09
cg00089864	chr15	65055305	0.282	0.4424	0.525	0.93	MIR1272	85.34
cg15901259	chr2	68871054	-0.2186	0.343	0.525	0.93		7.35
cg13614753	chr3	50310490	0.07236	0.1135	0.525	0.93	SEMA3B	3
cg02938179	chr5	173042890	0.1344	0.2108	0.525	0.93	BOD1	4.18
cg05347567	chr12	56512408	0.07348	0.1153	0.525	0.93	ZC3H10	1.97
cg13547665	chr2	75229455	-0.4675	0.7333	0.525	0.93		92.41
cg02244263	chr5	122106549	-0.472	0.7405	0.525	0.93		86.72
cg15803869	chr10	8092165	-0.09365	0.1469	0.525	0.93		3.29
cg18242368	chr6	32036954	-0.2225	0.349	0.525	0.93	TNXB	90.71
cg21477262	chr12	22777430	-0.2791	0.4378	0.525	0.93	ETNK1	89.59
cg02673015	chr7	86974810	-0.1383	0.217	0.525	0.93	TP53TG1	4.86
cg04879755	chr17	42091909	0.09672	0.1517	0.525	0.93	TMEM101	4.25
cg02030219	chr16	1958654	-0.3183	0.4994	0.525	0.93		20.19
cg23104951	chr6	39855586	-0.404	0.6338	0.525	0.93	DAAM2	20.63
cg06481122	chr15	37403088	-0.08416	0.132	0.525	0.93		4.08
cg03756929	chr1	232944625	-0.6343	0.9951	0.525	0.93	KIAA1383	87.33
cg04162034	chr1	9710821	-0.7415	1.163	0.525	0.93	PIK3CD	95.61
cg25406468	chr5	150683765	0.1502	0.2356	0.525	0.93	SLC36A3	93.03
cg06750635	chr11	108093419	0.03385	0.05311	0.525	0.93	ATM	1.16
cg24624505	chr17	69972248	-1.225	1.922	0.525	0.93		70.29
cg04761231	chr9	127623571	-0.2346	0.3681	0.525	0.93	RPL35	17.04
cg07581257	chr14	102505802	-0.1606	0.252	0.525	0.93	DYNC1H1	93.82
cg01108554	chrX	129473637	0.3035	0.4762	0.525	0.93	SLC25A14	20.02
cg15578015	chr1	934409	-0.03825	0.06001	0.525	0.93	HES4	2.09
cg16399136	chr1	151104003	0.03758	0.05896	0.525	0.93		1.69
cg00974944	chr3	61649924	-0.2063	0.3236	0.525	0.93	PTPRG	92.67
cg04922034	chr16	23160960	-0.03767	0.0591	0.525	0.93	USP31	2.06
cg05924031	chr16	1227335	0.3744	0.5873	0.525	0.93	CACNA1H	86.56
cg04089644	chr2	54809763	-0.3239	0.5082	0.525	0.93	SPTBN1	90.82
cg02707357	chr8	28483997	0.4994	0.7835	0.525	0.93		73.56
cg21164821	chr8	146078382	-0.1484	0.2328	0.525	0.93	COMMD5	5.45
cg01061025	chr1	212209225	-0.2635	0.4133	0.525	0.93	INTS7	4.85
cg23959519	chr14	75762018	0.05203	0.08163	0.525	0.93		2.32
cg07252200	chr10	125751941	-1.826	2.864	0.525	0.93		46.7
cg00831233	chr2	223183268	0.3107	0.4874	0.525	0.93		8
cg08567498	chr19	51307937	0.1359	0.2132	0.525	0.93	C19orf48	3.58
cg05533124	chr18	24443298	0.2016	0.3163	0.525	0.93	AQP4	4.41
cg14344315	chr15	31733445	-0.08116	0.1273	0.525	0.93		2.25
cg08620470	chr10	70288376	-0.1508	0.2367	0.525	0.93	SLC25A16	93.89
cg17806678	chr7	32983364	-0.3172	0.4976	0.525	0.93	RP9P	87.24
cg06302218	chrX	102566123	0.3504	0.5498	0.525	0.93	BEX2	13.92
cg20413202	chr1	10056853	-0.8742	1.372	0.525	0.93	RBP7	33.25
cg16535180	chr22	20008367	-0.1471	0.2308	0.525	0.93	C22orf25	4.14
cg16520815	chr16	4733181	0.6468	1.015	0.525	0.93	MGRN1	65.63
cg02588867	chrX	137951089	-0.5179	0.8126	0.525	0.93	FGF13	87.34
cg15926776	chr1	50893730	-0.1604	0.2517	0.525	0.93		6.25
cg12659606	chr6	33215807	-0.2415	0.3789	0.525	0.93		6
cg07584077	chr2	240965270	0.2205	0.3459	0.525	0.93	NDUFA10	5.01
cg19001086	chr19	15659711	-0.3263	0.512	0.525	0.93	CYP4F22	81.89
cg11349429	chr2	240010395	-0.1258	0.1974	0.525	0.93	HDAC4	94.79
cg05368762	chr12	50135785	-0.03511	0.05509	0.525	0.93	TMBIM6	1.32
cg00369438	chr19	41076542	-0.05344	0.08385	0.525	0.93	SPTBN4	2.14
cg04561937	chr22	17443619	0.2755	0.4323	0.525	0.93	GAB4	87.4
cg08176502	chr5	176792895	-0.3783	0.5936	0.525	0.93	RGS14	83.66
cg05516537	chr13	114239958	-0.5422	0.8508	0.525	0.93	TFDP1	29.9
cg18327855	chr19	14517401	-0.275	0.4314	0.525	0.93	CD97	89.15
cg21484631	chr19	4928744	-0.3705	0.5813	0.525	0.93	UHRF1	83.66
cg12869875	chrX	152710928	-0.4573	0.7175	0.525	0.93	TREX2	84.36
cg16964206	chr7	91795363	1.987	3.117	0.525	0.93	LOC401387	86.22
cg09858951	chr10	132860218	-0.3184	0.4996	0.525	0.93		85.8
cg06629702	chr1	2706960	-0.5123	0.8039	0.525	0.93		66.67
cg00496769	chr11	118764076	-0.3529	0.5538	0.525	0.93	CXCR5	84.21
cg19594923	chr4	147165249	0.1829	0.2871	0.525	0.93		93.73
cg06944982	chr8	141779353	-0.6305	0.9894	0.525	0.93	PTK2	89.26
cg14480560	chr7	1590653	-0.2615	0.4103	0.525	0.93	TMEM184A	89.94
cg12437658	chr15	94778661	0.2312	0.3628	0.525	0.93		91.56
cg19808205	chr1	67217984	0.09817	0.1541	0.525	0.93	TCTEX1D1	3.13
cg12383964	chr10	134681298	0.1194	0.1873	0.525	0.93		96.72
cg22531685	chr7	158264663	-0.2788	0.4375	0.525	0.93	PTPRN2	83.84
cg08722103	chr12	133197668	-0.4756	0.7464	0.525	0.93	P2RX2	68.36
cg11143158	chr3	113557646	0.06525	0.1024	0.525	0.93	GRAMD1C	3.01
cg12808596	chr11	60640645	0.488	0.7658	0.525	0.93	ZP1	51.18
cg23323867	chr9	127631275	-0.1792	0.2813	0.525	0.93	ARPC5L	3.39
cg02244933	chr16	71324066	-0.3507	0.5504	0.525	0.93	FTSJD1	91.81
cg08472243	chr16	427912	0.1803	0.283	0.525	0.93	TMEM8A	92.42
cg24936468	chr1	25663368	-0.211	0.3311	0.525	0.93	TMEM50A	3.73
cg20254725	chr19	44529414	0.07114	0.1117	0.525	0.93	ZNF222	3.5
cg10698920	chr17	62339385	0.3465	0.5438	0.525	0.93	TEX2	53.12
cg12433084	chr10	48430289	-0.2543	0.3992	0.525	0.93	GDF10	90.43
cg13402942	chr9	138630422	-0.3858	0.6055	0.525	0.93	KCNT1	74.43
cg18789177	chr2	217729408	-0.273	0.4285	0.525	0.93		90.76
cg13214886	chr12	122265564	0.2848	0.447	0.525	0.93	SETD1B	91.35
cg27425193	chr7	75931932	0.4057	0.6367	0.525	0.93	HSPB1	7.79
cg09551996	chr11	69455530	-0.2149	0.3373	0.525	0.93	CCND1	10.05
cg00578828	chr5	131826934	0.1547	0.2429	0.525	0.93	IRF1	4.82
cg19323958	chr2	20071212	-0.3457	0.5425	0.525	0.93		78.25
cg23910340	chr12	58287143	0.3087	0.4845	0.525	0.93		88.82
cg02581163	chr10	73063873	-0.2408	0.378	0.525	0.93		90.56
cg06234966	chr17	80050760	-0.5265	0.8263	0.525	0.93	FASN	90.81
cg03660331	chr7	56564743	-0.8245	1.294	0.525	0.93	DKFZp434L192	65.59
cg12549858	chr5	101425870	-0.7911	1.242	0.525	0.93		59.33
cg05252626	chr11	130271817	-0.4007	0.6289	0.525	0.93		9.65
cg19522972	chrX	153692379	-0.3037	0.4766	0.525	0.93	PLXNA3	89.07
cg02931753	chr4	154074737	0.4444	0.6975	0.525	0.93	TRIM2	14.62
cg16775095	chr15	66947066	3.829	6.01	0.525	0.93		50.16
cg04982193	chr8	146278795	0.4061	0.6375	0.525	0.93	C8orf33	82.33
cg13893720	chr15	62778589	-0.2471	0.3878	0.525	0.93		91.71
cg01758672	chr17	17743687	0.3152	0.4947	0.525	0.93		6.35
cg13224758	chr3	31330036	-0.7281	1.143	0.525	0.93		88.97
cg23183932	chr19	10823679	0.661	1.038	0.525	0.93	QTRT1	92.95
cg04714088	chr16	81478359	0.1053	0.1653	0.525	0.93	CMIP	1.24
cg23069877	chr2	3486221	-0.03495	0.05486	0.525	0.93		98.84
cg05294159	chr17	43047548	-0.234	0.3672	0.526	0.93		8.7
cg16268734	chr12	56690194	0.6957	1.092	0.526	0.93	CS	49.19
cg24703018	chr4	75859815	0.07181	0.1127	0.526	0.93	PARM1	2.74
cg23788820	chr2	150577006	0.2363	0.3709	0.526	0.93		90.46
cg09697084	chr7	139657670	-0.3524	0.5531	0.526	0.93	TBXAS1	92
cg17884856	chr20	44334913	-1.191	1.87	0.526	0.93	WFDC10B	89.28
cg18137308	chr11	63775436	0.4588	0.7202	0.526	0.93	MACROD1	4.96
cg11784578	chr4	185361148	0.1606	0.2521	0.526	0.93	IRF2	92.62
cg21790234	chr17	76448453	0.2185	0.3429	0.526	0.93	DNAH17	93.06
cg04340553	chr22	22336396	0.3634	0.5705	0.526	0.93	TOP3B	50.08
cg09692129	chr4	58029962	0.03885	0.06098	0.526	0.93		1.44
cg26647646	chr5	82516009	-0.6139	0.9636	0.526	0.93	XRCC4	91.64
cg17630138	chr3	155031033	-0.6156	0.9664	0.526	0.93		90.87
cg16029875	chr1	204320179	0.5275	0.8281	0.526	0.93	PLEKHA6	35.03
cg14839014	chr8	110100005	-0.2469	0.3876	0.526	0.93	TRHR	92.12
cg25205758	chr6	144385672	0.4533	0.7116	0.526	0.93	PLAGL1	9.72
cg15035324	chr2	46269605	-0.1924	0.302	0.526	0.93	PRKCE	93.43
cg00639286	chr5	151138064	0.2936	0.4609	0.526	0.93	ATOX1	7.47
cg13669985	chr9	139398998	-0.2036	0.3196	0.526	0.93	NOTCH1	94.81
cg01178485	chr9	116037957	0.1104	0.1732	0.526	0.93	CDC26	5.72
cg05224573	chr2	237993933	-0.1437	0.2255	0.526	0.93	COPS8	5.28
cg24678438	chr17	79484403	-0.5369	0.8428	0.526	0.93		71.86
cg26539663	chr17	7590939	0.3111	0.4884	0.526	0.93	WRAP53	10.44
cg05402622	chr16	86666183	-0.243	0.3814	0.526	0.93		91.7
cg22307285	chr6	170102160	0.1761	0.2765	0.526	0.93	C6orf120	2.59
cg20582941	chr3	35721166	-0.2212	0.3473	0.526	0.93	ARPP-21	91.27
cg12607413	chr11	66062536	-0.7955	1.249	0.526	0.93	TMEM151A	85.05
cg14181459	chr5	135468353	0.2517	0.3951	0.526	0.93	SMAD5	3.79
cg26615535	chr16	27283289	0.2244	0.3522	0.526	0.93		90.25
cg03117487	chr1	181478149	-0.5713	0.8969	0.526	0.93	CACNA1E	89.43
cg16469740	chr7	19018055	-0.4941	0.7756	0.526	0.93	HDAC9	83.18
cg01952088	chr5	40679966	0.3595	0.5643	0.526	0.93	PTGER4	4.54
cg08705882	chr10	94337576	-0.1643	0.2579	0.526	0.93		93.87
cg02653313	chr3	49131667	-0.03384	0.05313	0.526	0.93	QRICH1	1.64
cg19696083	chr12	54438419	-0.3427	0.5381	0.526	0.93	HOXC4	15.19
cg26778029	chr7	74072136	0.3818	0.5994	0.526	0.93	GTF2I	5.81
cg10575652	chr12	123351652	-0.2731	0.4287	0.526	0.93	VPS37B	87.03
cg16929496	chr19	58952249	-0.6314	0.9912	0.526	0.93	ZNF132	35.1
cg18354248	chr10	93390311	-0.4647	0.7296	0.526	0.93	PPP1R3C	91.54
cg17300391	chr3	116164035	-0.1735	0.2724	0.526	0.93	LSAMP	10.58
cg16313944	chr11	67775857	-0.387	0.6077	0.526	0.93	ALDH3B1	82.55
cg26798702	chr1	1373044	-0.3333	0.5233	0.526	0.93	VWA1	84.7
cg11203985	chr16	89641054	0.3197	0.502	0.526	0.93	CPNE7	35.89
ch.4.3470285F	chr4	187530505	0.269	0.4223	0.526	0.93	FAT1	4.55
cg03009871	chr7	79082038	-0.1191	0.187	0.526	0.93	MAGI2	4.67
cg19702347	chr7	4749392	-0.6436	1.01	0.526	0.93	FOXK1	87.76
cg10699291	chr8	28325115	-0.5765	0.9052	0.526	0.93	FBXO16	90.76
cg20837800	chr12	132913285	-0.4508	0.7077	0.526	0.93		88.56
cg02369448	chr11	5315952	-0.03174	0.04984	0.526	0.93		98.82
cg18987561	chr8	73920885	0.06553	0.1029	0.526	0.93	TERF1	2.94
cg13793510	chr2	236328232	-0.06117	0.09604	0.526	0.93		97.88
cg16188038	chr5	16465766	0.07977	0.1252	0.526	0.93	ZNF622	3.25
cg17362861	chr7	151107257	-0.0378	0.05936	0.526	0.93	WDR86	1.73
cg26663754	chr7	93633843	0.04422	0.06942	0.526	0.93	BET1	2.02
cg01065592	chr7	157215172	0.338	0.5307	0.526	0.93		83.91
cg12973168	chr19	38865653	-0.04083	0.06411	0.526	0.93	PSMD8	2.26
ch.6.168367002R	chr6	168624153	0.1199	0.1882	0.526	0.93		4.31
cg03515927	chr8	145625650	-0.3447	0.5413	0.526	0.93	CPSF1	87.85
cg25920857	chr3	50190575	0.1775	0.2787	0.526	0.93		92.48
cg10479672	chr2	113810641	0.5168	0.8114	0.526	0.93	IL1F8	65.57
cg18688230	chr12	89747628	0.1479	0.2322	0.526	0.93	DUSP6	3.54
cg18413891	chr14	31495681	-0.02573	0.0404	0.526	0.93	AP4S1	1.11
cg00433890	chrX	20280171	-0.8675	1.362	0.526	0.93	RPS6KA3	76.33
cg24759994	chr17	42906669	0.03271	0.05136	0.526	0.93	GJC1	1.59
cg25026248	chr10	79924617	0.2348	0.3687	0.526	0.93		87.17
cg25208142	chr10	134611553	-0.8049	1.264	0.526	0.93		83.33
cg00971110	chr7	84814140	0.2995	0.4703	0.526	0.93		88.25
cg00610385	chr7	32528051	-0.1539	0.2417	0.526	0.93	LSM5	94.49
cg27616833	chr2	106060221	-0.3451	0.5419	0.526	0.93		83.1
cg13784237	chr2	96008417	-0.1534	0.2408	0.526	0.93	KCNIP3	94.6
cg08270682	chr14	76614942	-0.1472	0.2312	0.526	0.93		93.09
cg12950181	chr5	93447648	-0.3844	0.6035	0.526	0.93	FAM172A	89.04
cg09256964	chr16	3548171	0.2574	0.4041	0.526	0.93		88.71
cg07784442	chr4	153690819	-0.3146	0.494	0.526	0.93	TIGD4	92.64
cg15276175	chr3	50775902	-0.2209	0.3468	0.526	0.93	DOCK3	91.96
cg21224609	chr12	132221123	-0.206	0.3235	0.526	0.93	SFRS8	96.85
cg27359668	chr13	113673103	-0.1083	0.1701	0.526	0.93	MCF2L	97.37
cg20151401	chr1	149141616	-1.542	2.422	0.526	0.93		29.74
cg11541187	chr6	109415607	0.08285	0.1301	0.526	0.93	C6orf182	3.03
cg09732190	chr7	150754731	0.1635	0.2568	0.526	0.93	CDK5	7.5
cg10185853	chr2	241581630	-0.1187	0.1864	0.526	0.93		97.57
cg15376615	chr5	153858822	-0.0474	0.07443	0.526	0.93	HAND1	2.53
cg16591502	chr13	76210838	0.2925	0.4594	0.526	0.93	LMO7	8.31
cg26610808	chr10	102046685	0.4701	0.7381	0.526	0.93	BLOC1S2	34.04
cg08092318	chr16	75625571	-0.4181	0.6565	0.526	0.93		84.02
cg04150219	chr3	3887396	-0.1637	0.257	0.526	0.93	LRRN1	93.53
cg22256677	chr4	85416951	-0.1256	0.1972	0.526	0.93	NKX6-1	5.26
cg25346122	chr1	198125440	-0.1017	0.1597	0.526	0.93	NEK7	3.98
cg24718729	chr1	244081189	0.1886	0.2962	0.526	0.93		6.92
cg03314195	chr16	67678826	-0.06152	0.0966	0.526	0.93	RLTPR	2.55
cg20718170	chr7	123322268	-0.5372	0.8436	0.526	0.93	WASL	90.4
cg15457718	chr14	51772027	-0.926	1.454	0.526	0.93		88.27
cg10030684	chr17	79031643	-0.2589	0.4066	0.526	0.93	BAIAP2	92.82
cg08781140	chr17	73584617	-0.06155	0.09666	0.526	0.93	MYO15B	3.12
cg09464487	chr12	100593423	0.07148	0.1123	0.526	0.93	ACTR6	2.12
cg05923618	chr1	200992902	-0.05975	0.09384	0.526	0.93	KIF21B	2.3
cg12402251	chr8	91094811	-0.1442	0.2265	0.526	0.93	CALB1	4.74
cg14376170	chr1	156647971	0.1565	0.2458	0.526	0.93	NES	7.82
cg18036143	chr12	125329150	0.3393	0.5329	0.526	0.93	SCARB1	83.62
cg03401580	chr1	147142653	0.04115	0.06463	0.526	0.93	ACP6	1.33
cg16194437	chr7	94185174	-0.6413	1.007	0.526	0.93	CASD1	87.54
cg04565617	chr1	17765070	0.03067	0.04817	0.526	0.93	RCC2	1.34
cg08225529	chr2	66660107	-0.09657	0.1517	0.526	0.93		3.69
cg13874290	chr2	70017056	-0.9936	1.56	0.526	0.93	ANXA4	30.22
cg01527529	chr16	18801632	-0.2224	0.3492	0.526	0.93	RPS15A	5.98
cg15617814	chr11	131780492	0.1106	0.1736	0.526	0.93	NTM	3.16
cg11849798	chr8	102209920	-0.6502	1.021	0.526	0.93	ZNF706	48.45
cg26676405	chr16	84963790	-0.253	0.3973	0.526	0.93		96.66
cg00068412	chr1	42506828	-0.5148	0.8085	0.526	0.93		90.96
cg07835424	chr2	200327334	0.04803	0.07543	0.526	0.93		1.53
cg27530316	chr19	49497072	0.1349	0.2119	0.526	0.93	RUVBL2	2.33
cg21210496	chr17	71419763	-0.1396	0.2192	0.526	0.93	SDK2	94.87
cg23791682	chr2	74740580	-0.1743	0.2738	0.526	0.93	TLX2	6.53
cg19809077	chr6	30875892	-0.1076	0.169	0.526	0.93	GTF2H4	3.07
cg13157870	chr14	66209523	-0.2574	0.4042	0.526	0.93	FUT8	93.94
cg07915574	chr7	128625634	-0.3375	0.53	0.526	0.93	TNPO3	88.7
cg25445931	chr3	142575504	-0.1044	0.1639	0.526	0.93	PCOLCE2	96.37
cg08015496	chr1	160314061	0.4671	0.7336	0.526	0.93	NCSTN	72.08
cg14057383	chr2	100636602	-0.4721	0.7414	0.526	0.93	AFF3	66.4
cg01306614	chr5	72112331	0.2047	0.3215	0.526	0.93	TNPO1	1.53
cg10200168	chr12	124927713	-0.04258	0.06687	0.526	0.93	NCOR2	98.56
cg12499235	chr11	2293173	-1.377	2.163	0.526	0.93	ASCL2	67.37
cg27513339	chr3	9904903	-0.3378	0.5305	0.526	0.93		64.22
cg18352721	chr14	100215423	-0.2631	0.4132	0.526	0.93		92.21
cg14069026	chr9	91968348	-0.2093	0.3287	0.526	0.93	SECISBP2	93.42
cg20925434	chr21	35014276	0.04087	0.06419	0.526	0.93	ITSN1	1.56
cg24301480	chr3	42142028	-0.1211	0.1902	0.526	0.93	TRAK1	94.19
ch.14.849914F	chr14	64674407	-0.3445	0.5411	0.526	0.93	SYNE2	7.22
cg05543049	chr3	173115741	-0.1461	0.2295	0.526	0.93	NLGN1	4.46
cg22845912	chr8	134059874	0.2755	0.4327	0.526	0.93	SLA	89.56
cg01698167	chr4	11430908	0.06736	0.1058	0.526	0.93	HS3ST1	1.44
cg05482942	chr10	102899285	0.04123	0.06476	0.526	0.93		2.15
cg27346806	chr10	135050758	-0.2188	0.3437	0.526	0.93	VENTX	8.11
cg16035199	chr19	464360	-0.3052	0.4794	0.526	0.93	ODF3L2	90.7
cg00723431	chr1	234743527	0.07513	0.118	0.526	0.93	IRF2BP2	3.36
cg20388580	chr17	80345221	0.6263	0.9838	0.526	0.93		14.81
cg01832737	chr6	166075022	0.1892	0.2972	0.526	0.93	PDE10A	6.09
cg00789347	chr16	2039030	-0.4615	0.725	0.526	0.93	SYNGR3	33.36
cg01309569	chr1	5950209	0.3784	0.5944	0.526	0.93	NPHP4	66.44
cg26569074	chr12	132315486	-0.1398	0.2196	0.526	0.93	MMP17	5.4
cg20906753	chr11	45829032	0.3211	0.5043	0.526	0.93	SLC35C1	84.04
cg06293195	chr22	36878654	0.72	1.131	0.526	0.93	TXN2	76.79
cg04168675	chr2	225809655	-0.5421	0.8516	0.526	0.93	DOCK10	91.76
cg02063828	chr2	64371766	-0.05236	0.08225	0.526	0.93	PELI1	2.82
cg01795704	chr16	1826775	-0.3095	0.4862	0.526	0.93	SPSB3	89.73
cg07538248	chr1	95699815	0.215	0.3377	0.526	0.93	RWDD3	3.54
cg19174554	chr13	60708542	-0.2053	0.3225	0.526	0.93	DIAPH3	92.6
cg23361608	chr21	38446389	0.1373	0.2157	0.526	0.93	PIGP	2.76
cg11434151	chr22	36691632	0.2208	0.3468	0.526	0.93	MYH9	90.3
cg14398883	chr7	101398184	0.7377	1.159	0.526	0.93		76.8
cg07557337	chr11	66035873	0.09345	0.1468	0.526	0.93	RAB1B	4.11
cg01833923	chr17	47286719	0.3562	0.5595	0.526	0.93	GNGT2	50.95
cg20463945	chr6	30615578	0.05379	0.0845	0.526	0.93	C6orf136	2.05
cg07635567	chr4	6037446	-0.2515	0.3951	0.526	0.93	JAKMIP1	91.28
cg13060867	chr1	197768358	-0.2092	0.3286	0.526	0.93		91.39
cg18060965	chr12	30903750	-0.3758	0.5903	0.526	0.93	CAPRIN2	90.75
cg07002902	chr4	960520	-0.2214	0.3478	0.526	0.93	DGKQ	92.87
cg27053763	chr5	180653815	-0.1252	0.1967	0.526	0.93	TRIM41	94.4
cg16531209	chr8	99951696	0.1713	0.2691	0.526	0.93		6.42
cg09615909	chr6	33290601	-0.1543	0.2423	0.526	0.93	DAXX	5.43
cg08096946	chr3	122514224	0.6645	1.044	0.526	0.93	DIRC2	7
cg16746221	chr14	20666088	-0.4832	0.759	0.526	0.93	OR11G2	88.11
cg10039928	chr8	98880860	-0.3583	0.5628	0.526	0.93	MATN2	41.16
cg04861489	chr11	55659176	0.4349	0.6832	0.526	0.93	SPRYD5	86.31
cg16712094	chr1	24969528	0.1777	0.2792	0.526	0.93	SRRM1	1.97
cg04162223	chr13	114164207	0.9794	1.539	0.526	0.93	TMCO3	54.64
cg25122433	chr2	231602179	-0.6558	1.03	0.526	0.93	CAB39	37.71
cg25741259	chr19	6022752	-0.4121	0.6474	0.526	0.93	RFX2	78.91
cg18439535	chr12	131304342	0.2474	0.3887	0.526	0.93	STX2	90.93
cg22892043	chr11	61731930	-0.2427	0.3812	0.526	0.93	BEST1	90.38
cg02224329	chr2	185740590	-0.2531	0.3976	0.526	0.93	ZNF804A	92.31
cg23989053	chr19	917475	-0.1021	0.1604	0.526	0.93	KISS1R	3.1
cg01484843	chr19	54275893	-0.149	0.2341	0.526	0.93		93.89
cg17822282	chr12	57880392	-0.09092	0.1428	0.526	0.93	MARS	96.47
cg23692087	chr12	49318557	0.1424	0.2237	0.526	0.93	FKBP11	4.05
cg02167055	chr16	89019403	-0.03776	0.05932	0.526	0.93	CBFA2T3	98.72
cg03296810	chr15	88826454	0.5359	0.8419	0.526	0.93		58.38
cg14707722	chr13	112691474	-0.05296	0.08321	0.526	0.93		98.48
cg03395562	chr4	146857246	-0.1523	0.2392	0.526	0.93	ZNF827	4.11
cg14541950	chr1	228645704	-0.1491	0.2342	0.526	0.93	HIST3H2A	3.68
cg16545773	chr16	2946625	0.2656	0.4173	0.526	0.93	FLYWCH2	89.46
cg01056155	chr5	72794294	0.1529	0.2402	0.526	0.93	BTF3	4.62
cg11406780	chr15	81711108	-0.3048	0.4788	0.526	0.93		92.82
cg21493703	chr8	6691879	-0.05736	0.09012	0.526	0.93	XKR5	2.15
cg21789564	chr1	226250443	0.07812	0.1227	0.526	0.93	H3F3A	1.75
cg04901136	chr12	46384453	-0.03378	0.05307	0.526	0.93	SFRS2IP	1.56
cg04499690	chr3	93781964	-0.07304	0.1147	0.526	0.93	NSUN3	3.63
cg25707951	chr15	57528690	-0.8349	1.312	0.526	0.93	TCF12	84.84
cg23415052	chr17	33778427	-0.4911	0.7715	0.526	0.93		90.1
cg08993922	chr7	2212490	-0.3106	0.488	0.526	0.93	MAD1L1	89.35
cg06158244	chr3	151987182	0.1583	0.2487	0.526	0.93	LOC401093	5.68
cg03469862	chr11	68924853	0.9986	1.569	0.526	0.93		21.01
cg11097842	chr17	5323188	-0.1485	0.2334	0.526	0.93	RPAIN	6.05
cg19895474	chr1	38325407	-0.1209	0.19	0.526	0.93	MTF1	5.64
cg00852573	chr6	73331405	-0.09497	0.1492	0.526	0.93	KCNQ5	2.25
cg22360842	chr2	230137550	0.2172	0.3413	0.526	0.93	PID1	90.22
cg07947016	chr19	51375893	0.4672	0.7341	0.526	0.93	KLK2	76.43
cg20113888	chr7	100732273	-0.06957	0.1093	0.526	0.93	TRIM56	98.16
cg24754334	chr11	45868956	-0.03875	0.06088	0.526	0.93	CRY2	1.72
cg09017928	chr7	158110068	0.6954	1.093	0.526	0.93	PTPRN2	85.63
cg02788021	chr13	30882905	-0.6646	1.044	0.526	0.93	KATNAL1	33.91
cg26449787	chr6	133562087	-0.08163	0.1283	0.526	0.93	EYA4	3.19
cg18919642	chr12	69139827	0.2345	0.3684	0.526	0.93	SLC35E3	7.01
cg26856257	chr1	32805350	-0.6387	1.004	0.526	0.93		26.96
cg20131670	chr19	39804915	-0.3062	0.481	0.526	0.93	LRFN1	90.66
cg09393254	chr6	100442118	0.3564	0.56	0.526	0.93	MCHR2	9.95
cg24693760	chr1	167509918	-2.77	4.353	0.526	0.93		42.97
cg07301537	chr10	99093461	-0.03855	0.06057	0.526	0.93	FRAT2	1.96
cg26725786	chr8	27352103	-0.7628	1.198	0.526	0.93	EPHX2	65.22
cg16257029	chr10	128077369	-0.264	0.4147	0.526	0.93	ADAM12	14.94
cg05146544	chr2	134785775	-0.3989	0.6268	0.526	0.93		6.64
cg17918906	chr3	27411778	-0.4579	0.7195	0.526	0.93	NEK10	91.5
cg11562513	chr15	45406402	-0.0998	0.1568	0.526	0.93	DUOX2	3.44
cg13932035	chr19	11266624	-0.08833	0.1388	0.526	0.93	SPC24	3.67
cg26668151	chr7	157180005	0.5851	0.9194	0.526	0.93	DNAJB6	10.27
cg08171022	chr11	70185278	-0.1388	0.2181	0.526	0.93	PPFIA1	94.65
cg11951427	chr1	35351903	0.4599	0.7227	0.526	0.93	DLGAP3	14.77
cg06907160	chr7	75988247	0.1113	0.1749	0.526	0.93	YWHAG	2.64
cg00528052	chr1	202777295	-0.1649	0.259	0.526	0.93	KDM5B	4.19
cg03065175	chr4	155661758	-1.155	1.815	0.526	0.93		27.69
cg14025518	chr9	129973991	-0.321	0.5044	0.526	0.93	RALGPS1	80.75
cg12014886	chr10	132890865	-0.1379	0.2166	0.526	0.93	TCERG1L	95.48
cg01866955	chr6	19692217	0.07584	0.1192	0.526	0.93		2.17
cg25136644	chr7	150709463	-0.3483	0.5473	0.526	0.93	ATG9B	84.08
cg09333584	chr6	33788925	-0.2126	0.3341	0.526	0.93		9.84
cg22126266	chr1	180199560	-0.2096	0.3294	0.526	0.93	LHX4	3.65
cg23902454	chr15	30098131	-0.1677	0.2635	0.526	0.93	TJP1	93.7
cg03670736	chr12	13748224	-0.3078	0.4837	0.526	0.93	GRIN2B	87.44
cg14579184	chr17	80873365	0.5432	0.8536	0.526	0.93	TBCD	76.05
cg08514765	chr16	58058888	-0.1675	0.2632	0.526	0.93	MMP15	7.91
cg16753237	chr6	32407689	0.1767	0.2777	0.526	0.93	HLA-DRA	4.45
cg07992385	chr2	169058521	0.4204	0.6606	0.526	0.93	STK39	74.18
cg26639985	chr5	43393964	-0.7297	1.147	0.526	0.93	CCL28	74.27
cg04101116	chr22	19736256	-0.1859	0.2922	0.526	0.93		93.19
cg07019252	chr16	1576773	0.2573	0.4043	0.526	0.93	IFT140	91.03
cg11080456	chr14	69125124	-0.3435	0.5398	0.526	0.93		83.04
cg16984485	chr3	3218116	-0.2204	0.3463	0.526	0.93	CRBN	92.77
cg05905180	chr8	48486091	-0.1792	0.2817	0.526	0.93	KIAA0146	94.13
cg07502066	chr1	110091086	-0.04868	0.0765	0.526	0.93	GNAI3	2.4
cg05785945	chr7	1703820	0.308	0.4841	0.526	0.93		8.66
cg24933709	chr7	149120687	-0.6126	0.9628	0.526	0.93		24.75
cg08354104	chr5	110409196	-0.1473	0.2315	0.526	0.93	TSLP	5.4
cg21238257	chr13	114138260	0.09464	0.1487	0.526	0.93	DCUN1D2	97.38
cg02770835	chr1	226303486	-0.5548	0.8719	0.526	0.93		92.53
cg11274856	chr3	185301563	-0.4433	0.6966	0.526	0.93		85.28
cg01990878	chr17	6735195	0.3497	0.5496	0.526	0.93	TEKT1	2.68
cg21569635	chr3	146187740	0.4894	0.7691	0.526	0.93	PLSCR2	7.96
cg14561282	chr4	175839468	0.4948	0.7776	0.526	0.93	ADAM29	77.85
cg06397264	chr10	25017026	0.1353	0.2126	0.526	0.93		93.88
cg03068431	chr12	58000651	-0.2827	0.4442	0.526	0.93	DTX3	86.21
cg12741529	chr3	112723537	0.2273	0.3572	0.526	0.93	C3orf17	90.94
cg20777437	chr1	54619703	-0.3615	0.568	0.526	0.93	CDCP2	68.85
cg15608301	chr13	100085187	0.1248	0.1962	0.526	0.93		3.31
cg07756196	chr5	170171801	0.06186	0.09722	0.526	0.93		3.37
cg10430690	chr3	123813596	0.1084	0.1703	0.526	0.93	KALRN	94.91
cg00174428	chr1	165204791	-0.2894	0.4549	0.526	0.93	LMX1A	10.36
cg02514143	chr5	958299	-1.072	1.684	0.526	0.93		92.82
cg21449429	chr12	130605112	-0.7441	1.169	0.526	0.93		42.08
cg24073365	chr4	122618000	0.1285	0.202	0.526	0.93	ANXA5	3.94
cg08268652	chr19	6110707	0.1933	0.3037	0.526	0.93	RFX2	2.88
cg16527208	chr3	135527381	-0.3821	0.6006	0.526	0.93		71.9
cg03966541	chr5	114598433	0.1559	0.2451	0.526	0.93	PGGT1B	4.63
cg11522612	chr6	31687637	0.2691	0.4228	0.526	0.93	LY6G6C	88.9
cg04105282	chr10	99790170	-0.05584	0.08775	0.526	0.93	CRTAC1	1.54
cg03862226	chr12	57521271	-0.1269	0.1995	0.526	0.93	LRP1	5.01
cg10384919	chr22	42095430	-0.5827	0.9158	0.526	0.93	MEI1	8.36
cg14606116	chr20	53092818	0.4425	0.6955	0.526	0.93	DOK5	6.6
cg24007169	chr12	130938161	-0.3685	0.5791	0.526	0.93	RIMBP2	80.14
cg16210088	chr22	31318349	-1.03	1.619	0.526	0.93	C22orf27	54.51
cg24124424	chr17	717771	0.1144	0.1798	0.526	0.93	NXN	96.74
cg04001802	chr10	15085279	-0.2492	0.3917	0.526	0.93	OLAH	92.69
cg03584389	chr2	242742855	-0.6114	0.9609	0.526	0.93	GAL3ST2	26.48
ch.7.125108021R	chr7	125320785	-1.124	1.767	0.526	0.93		17.9
cg12623625	chr1	17946923	0.3118	0.4901	0.526	0.93	ARHGEF10L	68.04
cg14332552	chr6	149245768	0.2977	0.4678	0.526	0.93	UST	88.92
cg10902033	chr5	471171	0.3028	0.4759	0.526	0.93	LOC25845	81.36
cg04618903	chr17	77914869	-0.1962	0.3084	0.526	0.93	TBC1D16	95.45
cg06884495	chr14	104394621	0.6446	1.013	0.526	0.93	TDRD9	67.57
cg20153124	chr8	104897821	-0.3961	0.6225	0.526	0.93	RIMS2	92.65
cg19079845	chr20	21686308	-0.1598	0.2511	0.526	0.93	PAX1	4.16
cg01412321	chr7	36429799	0.2812	0.442	0.526	0.93	ANLN	9.96
cg07824497	chr16	86930033	-0.2714	0.4265	0.526	0.93		87.77
cg08248176	chr2	134949203	-0.2199	0.3456	0.526	0.93		93.38
cg01400040	chr15	61091220	-0.2779	0.4368	0.526	0.93	RORA	91.59
cg01998345	chr7	44612077	-0.2237	0.3516	0.526	0.93	DDX56	91.44
cg26753018	chr8	70746312	-0.03154	0.04958	0.526	0.93	SLCO5A1	1.46
cg14315444	chr17	48636344	-0.2106	0.3311	0.526	0.93		10.68
cg10764492	chr12	107039017	-0.2492	0.3917	0.526	0.93	RFX4	91.81
cg12463748	chr19	12512143	0.1647	0.2589	0.526	0.93	ZNF799	4.58
cg13847853	chr17	39696336	-0.3275	0.5148	0.526	0.93		86.45
cg01652953	chr14	36295868	0.0399	0.06272	0.526	0.93	BRMS1L	1.59
cg26574080	chr16	69369070	0.0681	0.1071	0.526	0.93	COG8	97.08
cg13745402	chr9	12776218	-0.1367	0.2149	0.526	0.93	C9orf150	4.44
cg13009654	chr5	137802252	-0.3478	0.5467	0.526	0.93	EGR1	33.76
cg23429966	chr2	3290818	0.4026	0.6329	0.526	0.93	TSSC1	90.35
cg12934529	chr15	66840038	-0.7334	1.153	0.526	0.93	ZWILCH	87.1
cg03853593	chr5	157080900	-0.345	0.5423	0.526	0.93	SOX30	91
cg17107158	chr15	93132272	-0.1623	0.2552	0.526	0.93		93.55
cg10034364	chr13	28491590	-0.04093	0.06435	0.526	0.93		2.21
cg02331772	chr1	99127069	0.1364	0.2143	0.526	0.93	SNX7	4.49
cg23476908	chrX	110365603	-1.279	2.011	0.526	0.93	PAK3	81.51
cg22481253	chr6	34204911	0.3161	0.4969	0.526	0.93	HMGA1	7.97
cg18228531	chr14	105147702	-0.3792	0.5961	0.526	0.93		15.64
cg16677647	chr16	67750395	0.2012	0.3163	0.526	0.93	GFOD2	92.54
cg21274274	chrX	146994128	0.4899	0.7701	0.526	0.93	ASFMR1	20.36
cg00857862	chr3	47952509	-0.8513	1.338	0.526	0.93	MAP4	91.8
cg00362818	chr13	77565320	0.2323	0.3652	0.526	0.93	CLN5	91.79
cg04001935	chr2	27294705	-0.03768	0.05924	0.526	0.93	LOC100128731	1.9
cg06212745	chr3	186914980	0.3268	0.5138	0.526	0.93	RTP1	82.08
cg25318579	chr3	187672350	0.3544	0.5572	0.526	0.93		80.52
cg14540145	chr12	50360952	-0.035	0.05503	0.526	0.93		1.7
cg07980027	chr13	111109651	-0.473	0.7437	0.526	0.93	COL4A2	59.81
cg06812991	chr4	156129574	0.1514	0.238	0.526	0.93	NPY2R	7.33
cg05124441	chr3	12045979	-0.6622	1.041	0.526	0.93	SYN2	7.13
cg22356541	chr13	22277315	-0.7207	1.133	0.526	0.93	FGF9	84.05
cg01099389	chr20	35917989	0.2343	0.3683	0.526	0.93	MANBAL	4.46
cg19542849	chr2	100217960	-0.5537	0.8704	0.526	0.93	AFF3	92.69
cg19471462	chrX	39871053	0.3623	0.5697	0.526	0.93		76.72
cg27535885	chr1	47070807	0.1907	0.2998	0.526	0.93	MKNK1	93.84
cg27626387	chr16	31083776	0.2893	0.4548	0.526	0.93	ZNF668	87.46
cg11480800	chr15	55881075	0.2031	0.3194	0.526	0.93	PYGO1	4.64
cg26192279	chr2	183498282	-0.5017	0.7888	0.526	0.93		88.96
cg07477928	chr9	113343166	-0.4464	0.7018	0.526	0.93	SVEP1	82.17
cg11271681	chrX	128788936	-0.4104	0.6452	0.526	0.93	APLN	19.55
cg09842479	chr6	31466119	-0.03686	0.05796	0.526	0.93	MICB	1.66
cg24102761	chr10	115439306	0.2492	0.3918	0.526	0.93	CASP7	2.21
cg03671710	chr6	31866508	0.2877	0.4523	0.526	0.93	EHMT2	24.1
cg18647237	chr5	43017561	0.1009	0.1587	0.526	0.93		3.07
cg06069030	chr16	89920590	0.4767	0.7495	0.526	0.93	SPIRE2	74.69
cg24182681	chr14	102500472	-0.1552	0.244	0.526	0.93	DYNC1H1	94.81
cg09132240	chr12	124922727	-0.3342	0.5254	0.526	0.93	NCOR2	84.91
cg00336220	chr2	96940284	-0.1069	0.168	0.526	0.93	SNRNP200	94.95
cg16879452	chr8	1226405	1.043	1.639	0.526	0.93		88.33
cg20247380	chr19	56652071	-0.3054	0.4802	0.526	0.93	ZNF444	5.89
cg04937184	chr14	54423845	-0.3626	0.5701	0.526	0.93	BMP4	9.32
cg03922146	chr6	30656499	-0.3079	0.4841	0.526	0.93	KIAA1949	89.65
cg12569119	chr10	105541150	0.4257	0.6694	0.526	0.93	SH3PXD2A	64.1
cg15721448	chr8	144239503	-0.4559	0.7168	0.526	0.93	LY6H	46.84
cg09297636	chr2	219923910	0.2418	0.3802	0.526	0.93	IHH	8.7
cg18147485	chr8	110986685	-0.1213	0.1907	0.526	0.93	KCNV1	1.66
cg04247967	chr12	68038533	0.2143	0.3369	0.526	0.93		89.34
cg01996004	chr5	180338435	0.2592	0.4075	0.526	0.93	BTNL8	87.7
cg16769152	chr11	77734206	-0.2345	0.3688	0.526	0.93	KCTD14	4.28
cg26248552	chr5	72111926	0.2262	0.3557	0.526	0.93	TNPO1	6.94
cg16317516	chr11	47294196	-0.7495	1.178	0.526	0.93	MADD	53.75
cg19944763	chr10	15761854	-0.08676	0.1364	0.526	0.93	ITGA8	3.46
cg24614671	chr8	1045563	0.3309	0.5203	0.526	0.93		87.54
cg15679331	chr19	50179634	0.08248	0.1297	0.526	0.93	PRMT1	3.54
cg09006592	chr6	32811768	-0.03972	0.06246	0.526	0.93	PSMB8	1.9
cg13479780	chr6	41909532	-0.05144	0.08088	0.526	0.93	CCND3	1.69
cg13445953	chr13	113007441	-0.5895	0.9269	0.526	0.93		86.81
cg24803812	chr12	123940225	0.1622	0.2551	0.526	0.93		94.11
cg19049858	chr12	53661747	0.1049	0.1649	0.526	0.93	ESPL1	3.65
cg21122693	chr4	2513755	0.2845	0.4474	0.526	0.93	RNF4	84.76
cg27366862	chr13	44453845	0.252	0.3963	0.526	0.93	C13orf31	3.31
cg15299510	chr8	38628105	-0.07833	0.1232	0.526	0.93	TACC1	3.41
cg14116149	chr9	100704083	-0.1713	0.2693	0.526	0.93	HEMGN	92.92
cg26764215	chr18	51795835	-0.0513	0.08067	0.526	0.93	POLI	2.52
cg00901652	chr11	10772434	-0.0801	0.126	0.526	0.93	CTR9	3.41
cg13523386	chr4	71457838	-0.2803	0.4407	0.526	0.93	AMBN	92.8
cg02142657	chr14	77278949	0.0668	0.105	0.526	0.93	ANGEL1	1.66
cg20672618	chr10	134620505	-0.1539	0.242	0.526	0.93		92.84
cg20701850	chr12	21655265	0.103	0.162	0.526	0.93	RECQL	3.71
cg23572703	chr10	62241191	-0.41	0.6447	0.526	0.93		89.02
cg27385126	chr13	113516757	-0.05458	0.08584	0.526	0.93	ATP11A	98.07
cg09590401	chr12	132106088	-0.3083	0.4849	0.526	0.93		79.91
cg06086933	chr1	100326491	-0.3544	0.5573	0.526	0.93	AGL	88.56
cg20822579	chr14	24809073	-0.08817	0.1386	0.526	0.93	RIPK3	3.56
cg04747517	chr3	169755595	-0.09331	0.1467	0.526	0.93	GPR160	3.84
cg24593060	chr3	186285356	-0.103	0.1619	0.526	0.93	TBCCD1	3.93
cg00743068	chrX	77041832	-0.3817	0.6004	0.526	0.93	ATRX	18.76
cg14830002	chr1	247616686	-1.06	1.667	0.526	0.93	OR2B11	41.61
cg23924326	chr4	148848918	0.1971	0.31	0.526	0.93	ARHGAP10	91.46
cg16507827	chr11	3112303	-0.3073	0.4833	0.526	0.93	OSBPL5	90.01
cg14132888	chr5	114514899	0.5095	0.8013	0.526	0.93	TRIM36	6.7
cg23549902	chr7	5184155	1.707	2.685	0.526	0.93		49.04
cg23642130	chr19	30866365	-0.05072	0.07977	0.526	0.93	ZNF536	2.55
cg24720192	chr2	38304189	0.07479	0.1176	0.526	0.93	CYP1B1	1.7
cg08028295	chr11	64612633	-0.1654	0.2602	0.526	0.93	CDC42BPG	6.66
cg13547925	chr1	42501737	0.04769	0.075	0.526	0.93		1.4
cg00682367	chr20	48963280	-0.4253	0.6688	0.526	0.93		19.11
cg09071112	chr2	112813174	0.4238	0.6665	0.526	0.93	TMEM87B	6.38
cg06258842	chr13	111672375	0.2245	0.3531	0.526	0.93		94.94
cg10607640	chr17	6915770	0.05401	0.08494	0.526	0.93	RNASEK	1.87
cg16199460	chr5	5087391	0.5877	0.9244	0.526	0.93		74.81
cg19980369	chr5	121506564	-0.5903	0.9283	0.526	0.93		88.69
cg26252045	chr11	34256703	-0.2144	0.3373	0.526	0.93	ABTB2	93.03
cg00338122	chr6	151711850	-0.1568	0.2466	0.526	0.93	ZBTB2	4.44
cg00707741	chr2	242294482	0.8259	1.299	0.526	0.93	FARP2	58.6
cg08977209	chr17	80867256	-0.9955	1.566	0.526	0.93	TBCD	71.69
cg00105753	chr17	30437854	-0.1472	0.2316	0.526	0.93		94.4
cg07162571	chr8	41624841	0.329	0.5174	0.526	0.93	ANK1	2.43
cg27454793	chr13	27744867	-0.1114	0.1752	0.526	0.93	USP12	5.74
cg14779271	chr4	109838678	-0.5129	0.8067	0.526	0.93	COL25A1	88.25
cg07580418	chr4	73935807	-0.114	0.1792	0.526	0.93	COX18	4.32
cg04950384	chr6	46620778	0.08522	0.134	0.526	0.93	SLC25A27	2.41
cg14244915	chr17	13280683	-0.2057	0.3235	0.526	0.93		93.89
cg20677516	chr1	202781057	0.4045	0.6362	0.526	0.93		59.65
cg21877238	chr3	9005269	0.0773	0.1216	0.526	0.93	RAD18	3.23
cg11164649	chr17	47297130	-0.8393	1.32	0.526	0.93	ABI3	21.96
cg19027636	chr5	176558658	0.1485	0.2336	0.526	0.93	NSD1	94.3
cg23464698	chr14	23822265	-0.2722	0.4281	0.526	0.93	SLC22A17	7.74
cg00935782	chr12	56498920	0.255	0.4011	0.526	0.93	PA2G4	4.96
cg04607867	chr19	55823827	0.1318	0.2073	0.526	0.93	BRSK1	97.1
cg25229305	chr10	118956639	-0.2599	0.4088	0.526	0.93	KCNK18	89.26
cg23009123	chr10	94450531	0.1472	0.2315	0.526	0.93	HHEX	3.28
cg16603784	chr1	109756353	0.09143	0.1438	0.526	0.93	SARS	3.77
cg00578032	chr19	38308069	-0.2275	0.3578	0.526	0.93		5.94
cg11147919	chr13	102069556	-0.5288	0.8318	0.526	0.93	NALCN	43.66
cg11522747	chr17	21795636	0.4998	0.7862	0.526	0.93		79.29
cg02667577	chr7	5270567	0.3387	0.5328	0.526	0.93	WIPI2	84.66
cg07020604	chr7	12363490	-0.332	0.5222	0.526	0.93		91.92
cg05589762	chr12	10469147	0.6501	1.023	0.526	0.93	KLRD1	78.53
cg07529884	chr9	95570341	0.6098	0.9592	0.526	0.93		11.8
cg08259514	chr16	1131634	0.2101	0.3305	0.526	0.93		3.23
cg27197643	chr19	1014363	0.3377	0.5311	0.526	0.93	C19orf6	91.57
cg05729372	chr10	53526990	-0.6011	0.9456	0.526	0.93	PRKG1	88.74
cg26808144	chr11	131779228	-0.2425	0.3814	0.526	0.93	NTM	90.74
cg26572839	chr12	131749965	-0.5491	0.8638	0.526	0.93		84.68
ch.11.1209891F	chr11	62344975	0.8771	1.38	0.526	0.93	TUT1	16
cg04925085	chr11	120827591	0.09638	0.1516	0.526	0.93	GRIK4	97.7
cg24776471	chr7	75676718	0.04886	0.07687	0.526	0.93	STYXL1	2.95
cg11197913	chr1	145054779	-0.2921	0.4594	0.526	0.93	PDE4DIP	93.59
cg24923516	chr2	127955156	0.7559	1.189	0.526	0.93	CYP27C1	33.3
cg25283486	chr7	4924010	0.5583	0.8782	0.526	0.93	RADIL	81.21
cg26446294	chr2	130559194	0.9122	1.435	0.526	0.93		85.59
cg21396127	chr1	245134348	0.05222	0.08215	0.526	0.93	EFCAB2	1.62
cg23587717	chr6	166797178	0.1181	0.1858	0.526	0.93	BRP44L	2.75
cg11811216	chr10	50821161	0.09229	0.1452	0.526	0.93	CHAT	3.3
cg15007959	chr19	50931432	-1.076	1.693	0.526	0.93	SPIB	11.71
cg00804468	chr13	114005637	0.3142	0.4943	0.526	0.93	GRTP1	91.99
cg07593205	chr10	133775416	-0.2229	0.3506	0.526	0.93		92.8
cg00856952	chr14	101499433	0.1405	0.221	0.526	0.93	MIR495	93.22
cg06791719	chr5	87979441	-0.1446	0.2274	0.526	0.93	LOC645323	5.94
cg17640322	chr11	35160462	-0.04682	0.07366	0.526	0.93	CD44	2.19
cg26000722	chr6	158939747	0.3374	0.5308	0.526	0.93		8.95
cg22209445	chr3	196041192	0.2913	0.4583	0.526	0.93	TCTEX1D2	89.79
cg02955262	chr12	39302027	-1.108	1.742	0.526	0.93		77.53
cg24770624	chr2	20068871	-0.2625	0.4129	0.526	0.93		6.99
cg21381779	chr12	105567515	-0.6511	1.024	0.526	0.93	APPL2	87.52
cg21214508	chr17	44248233	0.2452	0.3857	0.526	0.93	KIAA1267	91.49
cg01791121	chr15	66857640	-0.3112	0.4895	0.526	0.93	LCTL	79
cg21029591	chr2	47402596	-0.08273	0.1302	0.526	0.93	CALM2	3.42
cg26424198	chr12	7262545	0.3109	0.4891	0.526	0.93	C1RL	85.84
cg02083676	chr3	127311156	-0.6705	1.055	0.526	0.93		66.99
ch.3.3016567F	chr3	152871396	0.7163	1.127	0.526	0.93		19.67
cg17719099	chr6	157246895	-0.1313	0.2066	0.526	0.93	ARID1B	93.66
cg06333135	chr3	47460006	-0.1482	0.2332	0.526	0.93	SCAP	95.09
cg25768103	chr19	19174831	-0.04423	0.06959	0.526	0.93	SLC25A42	2.32
cg20203400	chr2	103378474	-0.3627	0.5706	0.526	0.93	TMEM182	89.86
cg08164529	chr16	70285816	-0.08236	0.1296	0.526	0.93	EXOSC6	1.87
cg24984147	chr12	665887	-0.2074	0.3263	0.526	0.93	B4GALNT3	94.77
cg07285760	chr1	215041853	-0.268	0.4216	0.526	0.93		90.1
cg14231974	chr4	183247161	0.2667	0.4196	0.526	0.93	ODZ3	87.31
cg19606131	chr15	85215021	-0.4207	0.6619	0.526	0.93	SEC11A	85.05
cg23066982	chr6	26204463	0.07717	0.1214	0.526	0.93	HIST1H4E	3.06
cg00149213	chr1	160617124	-0.1959	0.3083	0.526	0.93	SLAMF1	6.3
cg04713743	chr16	68406468	-0.6529	1.027	0.526	0.93	SMPD3	91.46
cg00755181	chr14	82124963	-0.3986	0.6271	0.526	0.93		88.92
cg05101437	chr7	92262970	-0.3411	0.5366	0.526	0.93	CDK6	11.06
cg02845733	chr16	1365584	0.07207	0.1134	0.526	0.93	UBE2I	96.42
cg22704780	chr19	42916673	-0.3681	0.5792	0.526	0.93	LIPE	59.57
cg26184919	chr16	29818012	0.1398	0.2199	0.526	0.93	MAZ	4.65
cg16712637	chr12	103352000	0.07171	0.1128	0.526	0.93	ASCL1	1.96
cg05276408	chr10	1994537	-0.03555	0.05594	0.526	0.93		98.79
cg22340811	chr12	11649374	-0.4812	0.7571	0.526	0.93		86.33
cg23016129	chr10	22634224	-0.1594	0.2507	0.526	0.93	SPAG6	3.36
cg01049695	chr2	69316230	-0.1544	0.243	0.526	0.93	ANTXR1	93.62
cg02706649	chr1	249200612	0.4524	0.7118	0.526	0.93	PGBD2	11.6
cg19200496	chr11	108337942	0.1442	0.2269	0.527	0.93	C11orf65	5.24
cg01031100	chr19	16644066	0.0416	0.06545	0.527	0.93	CHERP	98.14
cg13641189	chr22	38240438	0.1969	0.3098	0.527	0.93	ANKRD54	2.57
cg24800175	chr19	13345599	1.187	1.868	0.527	0.93	CACNA1A	10.65
cg03672272	chr22	46470191	0.5247	0.8256	0.527	0.93		82.22
cg13365375	chr7	128864635	-0.05937	0.09341	0.527	0.93	AHCYL2	2.44
cg24317086	chr15	93423542	0.7303	1.149	0.527	0.93		70.48
cg12007683	chr19	20187745	-0.5434	0.8551	0.527	0.93	ZNF90	86.52
cg07061692	chr19	59010811	0.1254	0.1973	0.527	0.93	SLC27A5	4.06
cg19100779	chr7	95115232	-0.3501	0.5509	0.527	0.93	ASB4	93.39
cg13292574	chr18	76186350	0.4101	0.6453	0.527	0.93		76.6
cg13742374	chr3	185763050	0.5076	0.7986	0.527	0.93		72.07
cg13830163	chr9	131446087	0.06211	0.09773	0.527	0.93	SET	2.8
cg21573047	chr13	41238501	0.05834	0.09179	0.527	0.93	FOXO1	2.75
cg04599041	chr6	131228375	-0.5326	0.8381	0.527	0.93	EPB41L2	89.27
cg15582506	chr19	3583573	-0.1236	0.1945	0.527	0.93		94.99
cg22937574	chr12	8185341	0.09158	0.1441	0.527	0.93	FOXJ2	1.42
cg27662877	chr18	71959595	-0.1681	0.2646	0.527	0.93	CYB5A	3.49
cg17983265	chr10	11357768	-0.09802	0.1542	0.527	0.93	CUGBP2	97.29
cg01617117	chr2	37384381	0.174	0.2739	0.527	0.93	EIF2AK2	3.48
cg06449742	chr17	79633586	0.03899	0.06135	0.527	0.93	CCDC137	1.66
cg22644163	chr7	100421510	-0.09845	0.1549	0.527	0.93	EPHB4	97.42
cg07505719	chr10	88982663	0.7874	1.239	0.527	0.93		95.08
cg07207070	chr17	77373727	-1.468	2.31	0.527	0.93	HRNBP3	76.71
cg17263206	chr5	154071247	-0.5389	0.848	0.527	0.93		41.98
cg16569063	chr16	1375145	-0.2982	0.4692	0.527	0.93	UBE2I	72.17
cg07678643	chr1	35325113	-0.08326	0.131	0.527	0.93	C1orf212	3.43
cg07097184	chr4	153900012	-0.5968	0.9391	0.527	0.93	FHDC1	83.6
cg25827670	chr17	15255513	0.2194	0.3452	0.527	0.93		90.54
cg07055259	chr2	236300855	-0.0519	0.08168	0.527	0.93		97.98
cg05786361	chr6	170066780	0.1402	0.2206	0.527	0.93	WDR27	94.95
cg23473558	chr20	47833701	-0.09171	0.1443	0.527	0.93		4.4
cg15948410	chr17	80040611	0.5067	0.7973	0.527	0.93	FASN	83.67
cg19785418	chr17	38631691	0.2036	0.3204	0.527	0.93		92.66
cg00669760	chr2	44735195	-0.4669	0.7348	0.527	0.93	C2orf34	82.93
cg05334416	chr15	37338491	0.5111	0.8043	0.527	0.93	MEIS2	72.75
cg25296938	chr7	98976900	0.1964	0.309	0.527	0.93	ARPC1B	4.22
cg11699511	chr19	51833765	-0.1415	0.2226	0.527	0.93	IGLON5	94.51
cg24517377	chr11	118869147	0.1941	0.3055	0.527	0.93	CCDC84	6.19
cg02587606	chr10	77352231	-0.6472	1.018	0.527	0.93		75.48
cg11954384	chr1	33167982	0.4139	0.6514	0.527	0.93	SYNC	22.26
cg19698099	chr2	189897254	-0.9266	1.458	0.527	0.93	COL5A2	83.88
cg05300184	chr12	125023792	0.07906	0.1244	0.527	0.93		96.36
cg09747891	chr5	33893097	-0.3746	0.5895	0.527	0.93	ADAMTS12	86.71
cg23370466	chr5	180647841	0.3022	0.4756	0.527	0.93		92.04
cg02946754	chr10	115614308	-0.05073	0.07984	0.527	0.93	DCLRE1A	2.67
cg11820522	chr1	100731476	0.08797	0.1385	0.527	0.93	RTCD1	2.61
cg17966071	chr19	10220354	-0.1891	0.2976	0.527	0.93	PPAN-P2RY11	92.69
cg00684101	chr2	74978584	-0.6899	1.086	0.527	0.93		85.17
cg20528183	chr7	94284678	-0.04488	0.07063	0.527	0.93	SGCE	2.1
cg06733470	chr20	37435204	0.2883	0.4537	0.527	0.93	PPP1R16B	5.87
cg01003211	chr7	1472830	-0.4189	0.6592	0.527	0.93		85.88
cg15711404	chr17	80803949	-0.6385	1.005	0.527	0.93	TBCD	86.74
cg14693521	chr3	28502257	-0.6004	0.945	0.527	0.93	ZCWPW2	91.58
cg05457264	chr15	86338252	0.0498	0.07838	0.527	0.93	KLHL25	1.67
cg00811081	chr12	48099724	-0.09561	0.1505	0.527	0.93	RPAP3	3.56
cg13937985	chr9	127177260	0.1024	0.1612	0.527	0.93	PSMB7	4.03
cg07837852	chr1	198907517	-0.1852	0.2914	0.527	0.93		93.52
cg09406547	chr7	22602715	-0.2179	0.3429	0.527	0.93		11.29
cg08389497	chr10	73820491	-0.06313	0.09936	0.527	0.93	SPOCK2	98.11
cg02574952	chr11	65104563	-1.199	1.887	0.527	0.93	DPF2	93.41
cg20073553	chr4	13545291	0.1834	0.2887	0.527	0.93	NKX3-2	4.77
cg04605084	chr1	91487590	-0.03838	0.06041	0.527	0.93	ZNF644	1.63
cg23431989	chr17	74137769	0.1328	0.209	0.527	0.93	FOXJ1	5.56
cg06621784	chr1	53480551	0.05709	0.08986	0.527	0.93	SCP2	2.77
cg25073725	chr4	100010060	0.03875	0.06099	0.527	0.93	ADH5	1.76
cg01996909	chrX	54824861	0.335	0.5273	0.527	0.93	ITIH5L	88.74
cg23910413	chr5	140105405	-1.058	1.665	0.527	0.93	VTRNA1-3	53.28
cg21620778	chr2	175548020	-0.375	0.5902	0.527	0.93	WIPF1	7.2
cg19084794	chr8	96086565	-1.041	1.639	0.527	0.93		55.26
cg05922265	chr5	120097654	-0.5393	0.8489	0.527	0.93		88.01
cg03717616	chr9	138821422	0.6592	1.038	0.527	0.93		85.78
cg13936911	chr1	109757083	0.04763	0.07496	0.527	0.93	SARS	2.05
cg22121694	chr3	169755545	-0.2429	0.3823	0.527	0.93	GPR160	9.63
cg06876472	chr7	95121773	-0.1604	0.2524	0.527	0.93	ASB4	93.4
cg08353937	chr2	69969063	-0.06731	0.106	0.527	0.93	ANXA4	3.31
cg12168509	chr6	33036934	-0.7199	1.133	0.527	0.93	HLA-DPA1	89.17
cg19092735	chr12	52575862	-0.3513	0.553	0.527	0.93	KRT80	73.33
cg03533386	chr17	78778553	-0.07432	0.117	0.527	0.93	RPTOR	97.11
cg02152982	chr2	86667766	0.08332	0.1312	0.527	0.93	KDM3A	3.14
cg22644321	chr8	126446923	0.4336	0.6825	0.527	0.93	TRIB1	14.6
cg04321154	chr2	178417545	0.138	0.2172	0.527	0.93	TTC30B	3.12
cg03726312	chr19	18261134	-0.142	0.2236	0.527	0.93	MAST3	93.24
cg27018461	chr3	135969916	-0.4933	0.7766	0.527	0.93	PCCB	23.6
cg10753582	chr1	170043676	-0.105	0.1653	0.527	0.93	KIFAP3	5.85
cg25074764	chr2	96778750	-0.346	0.5447	0.527	0.93	ADRA2B	79.3
cg05936604	chr11	59578351	-0.04365	0.06871	0.527	0.93	MRPL16	1.56
cg21190595	chr11	3071167	-0.4348	0.6843	0.527	0.93	CARS	63.85
cg27306119	chr2	9144605	0.05687	0.08953	0.527	0.93	MBOAT2	2.84
cg24689794	chr12	128732213	0.05268	0.08292	0.527	0.93		97.55
cg24675673	chr12	28204448	0.1911	0.3008	0.527	0.93		91.44
cg14844756	chr4	6643196	0.1983	0.3122	0.527	0.93	MRFAP1	6.05
cg03718411	chr5	31280802	-0.5093	0.8017	0.527	0.93	CDH6	81.5
cg06330621	chr16	87525461	0.5848	0.9206	0.527	0.93	ZCCHC14	55.05
cg13817265	chr12	24104357	-0.4906	0.7723	0.527	0.93	SOX5	82.99
cg22650022	chr17	30478575	-0.7707	1.213	0.527	0.93	ARGFXP2	92.75
cg24855956	chr8	142224459	-0.3653	0.5751	0.527	0.93	SLC45A4	87.73
ch.2.58092646R	chr2	58239142	-0.1844	0.2903	0.527	0.93		5.68
cg22800273	chr3	50655332	0.1041	0.1639	0.527	0.93	MAPKAPK3	2.69
cg24635468	chr6	86159682	0.1523	0.2398	0.527	0.93	NT5E	1.94
cg04686980	chr8	77893158	0.4087	0.6433	0.527	0.93	PXMP3	90.77
cg10222823	chr6	30071349	0.09756	0.1536	0.527	0.93	TRIM31	2.79
cg06837242	chr1	19578761	-0.2851	0.4487	0.527	0.93	MRTO4	6.95
cg10190334	chr6	73935676	-0.2374	0.3737	0.527	0.93	KHDC1L	90.27
cg00787013	chr10	125665208	0.2254	0.3548	0.527	0.93		89.76
cg00167916	chr6	32795877	-0.4689	0.7381	0.527	0.93	TAP2	86.62
cg19947233	chr4	90032727	-0.2752	0.4332	0.527	0.93	TIGD2	8.28
cg26256916	chr6	26183823	0.1684	0.2651	0.527	0.93	HIST1H2BE	5.62
cg27646509	chr19	58598939	-0.2486	0.3913	0.527	0.93	ZSCAN18	90.25
cg01283246	chr5	135266135	0.0643	0.1012	0.527	0.93	FBXL21	1.35
cg12860909	chr4	108910804	0.0542	0.08533	0.527	0.93	HADH	2.41
cg00163006	chr17	4417124	0.2804	0.4414	0.527	0.93	SPNS2	85.35
cg12156012	chr5	90572719	0.4069	0.6406	0.527	0.93		86.73
cg02650972	chr5	138897794	0.2899	0.4563	0.527	0.93		5.16
cg00057569	chr10	95462548	0.3131	0.4929	0.527	0.93	C10orf4	7.09
cg13464717	chr19	2269532	-0.06873	0.1082	0.527	0.93	OAZ1	2.55
cg09437909	chr19	58975129	-0.8884	1.399	0.527	0.93		83.68
cg21900928	chr7	29294897	0.1573	0.2477	0.527	0.93	CHN2	93.74
cg07319613	chr1	17704843	-0.3478	0.5476	0.527	0.93	PADI6	83.29
cg14659930	chr3	114128301	-0.8883	1.398	0.527	0.93	ZBTB20	40.19
cg04454237	chr7	155636106	-0.7866	1.238	0.527	0.93		81.65
cg16560272	chr14	104696387	-0.3089	0.4864	0.527	0.93		84.22
cg12564698	chr11	68458524	-0.7342	1.156	0.527	0.93	GAL	73.42
cg27662832	chr2	210444327	0.4152	0.6537	0.527	0.93	MAP2	19.97
cg03892838	chr2	238599734	-0.6746	1.062	0.527	0.93	LRRFIP1	20.27
cg14993186	chrX	83443017	-0.4958	0.7806	0.527	0.93	RPS6KA6	9.65
cg20585530	chr14	60975912	-0.08825	0.1389	0.527	0.93	SIX6	3.11
cg23438592	chr11	102714352	0.3471	0.5464	0.527	0.93	MMP3	86.22
cg22080281	chr1	226377058	-0.6431	1.013	0.527	0.93		83.79
cg15574705	chr1	58715744	0.1298	0.2044	0.527	0.93	DAB1	1.8
cg13014531	chr12	10366500	-0.1767	0.2782	0.527	0.93	GABARAPL1	5.4
cg09306577	chr1	12040877	0.1062	0.1672	0.527	0.93	MFN2	4.86
cg03197830	chr15	73371746	-0.4137	0.6514	0.527	0.93	NEO1	90.43
cg27541875	chr12	129308709	0.2469	0.3887	0.527	0.93	SLC15A4	2.75
cg08830672	chr16	67516286	0.7024	1.106	0.527	0.93	ATP6V0D1	70.42
cg10620501	chr8	37620046	0.4399	0.6926	0.527	0.93	PROSC	7.82
cg11793646	chr21	44087129	-0.1547	0.2436	0.527	0.93	PDE9A	94.43
cg09252196	chr1	113933337	0.3818	0.6012	0.527	0.93	MAGI3	5.65
cg13569424	chr18	497782	0.605	0.9525	0.527	0.93	COLEC12	77.07
cg21593676	chr4	88142277	-1.078	1.697	0.527	0.93	KLHL8	38.67
cg20209956	chr11	6281197	-0.04912	0.07734	0.527	0.93	CCKBR	2.47
cg23169269	chr15	25307416	-0.3478	0.5475	0.527	0.93	SNORD116-5	85.69
cg07757007	chr2	138734074	-0.4303	0.6775	0.527	0.93	HNMT	91.7
cg12807293	chr14	59656816	0.03799	0.05982	0.527	0.93	DAAM1	1.32
cg22068629	chr19	2446633	-0.417	0.6565	0.527	0.93	LMNB2	11.44
cg03831405	chr7	155588795	-0.3744	0.5896	0.527	0.93		88.06
cg08509586	chr11	16797315	-0.1694	0.2668	0.527	0.93		92.58
cg18922250	chr2	196521690	0.03827	0.06026	0.527	0.93	SLC39A10	1.66
cg24749860	chr10	80231268	-0.07942	0.1251	0.527	0.93		96.74
cg15610667	chr17	7287271	0.5727	0.9018	0.527	0.93	TNK1	24.1
cg14120436	chr15	52483498	-1.245	1.961	0.527	0.93	GNB5	28.51
cg06977014	chr7	87288184	0.3096	0.4875	0.527	0.93	RUNDC3B	14.38
cg23453466	chr7	157374903	-0.2171	0.3418	0.527	0.93	PTPRN2	93.47
cg11511084	chr17	79950366	-0.3053	0.4808	0.527	0.93	ASPSCR1	90.49
cg04590974	chr7	1338284	-0.3259	0.5132	0.527	0.93		87.77
cg25506879	chr20	3388711	-0.06591	0.1038	0.527	0.93	C20orf194	2.41
cg27021666	chr6	31794278	0.5443	0.8571	0.527	0.93	HSPA1B	90.15
cg08899126	chr7	66147017	0.1754	0.2762	0.527	0.93		2.26
cg20730770	chr5	140563241	-1.049	1.652	0.527	0.93	PCDHB16	22.36
cg10899388	chr3	32429908	-0.4806	0.7568	0.527	0.93		89.23
cg13491848	chr4	120991796	-0.6291	0.9906	0.527	0.93		84.89
cg09921719	chr17	80390068	-0.2015	0.3173	0.527	0.93	HEXDC	92.74
cg23168192	chr14	23624788	-0.5316	0.8371	0.527	0.93	SLC7A8	86.36
cg15782984	chr6	35993792	0.5046	0.7946	0.527	0.93	SLC26A8	79.89
cg17017596	chr1	162348802	0.1477	0.2326	0.527	0.93	C1orf226	92.82
cg22879289	chr1	236237743	-0.3055	0.481	0.527	0.93		88.23
cg05360158	chr12	13153430	0.1515	0.2385	0.527	0.93	HTR7P	3.91
cg08826080	chr3	122792856	-0.2006	0.3158	0.527	0.93	PDIA5	91.1
cg12099191	chr19	5100020	-0.1254	0.1975	0.527	0.93	KDM4B	94.17
cg14195059	chr15	43594617	0.4007	0.631	0.527	0.93	TGM7	69.81
cg00505570	chr10	118895568	-0.268	0.422	0.527	0.93	VAX1	87.76
cg26932018	chrX	57312549	-0.4198	0.6611	0.527	0.93	FAAH2	80.28
cg14014627	chr7	100088224	0.1124	0.177	0.527	0.93	C7orf51	95.94
cg09282201	chr1	3155161	-0.1479	0.233	0.527	0.93	PRDM16	94.36
cg01571491	chr17	72440050	-0.2515	0.3961	0.527	0.93	GPRC5C	90.49
cg11677222	chr4	829373	-0.5147	0.8105	0.527	0.93		67.87
cg09251400	chr11	36317254	0.2814	0.4431	0.527	0.93	PRR5L	88.83
cg06648812	chr4	619162	-0.3257	0.5129	0.527	0.93	PDE6B	80.95
cg12334811	chr6	28045602	-0.3523	0.5549	0.527	0.93	ZNF165	90.23
cg09006898	chr12	124424413	0.2594	0.4086	0.527	0.93	CCDC92	88.93
cg05744888	chr8	141588118	0.3092	0.487	0.527	0.93	EIF2C2	85.66
cg27252970	chr2	220348312	0.845	1.331	0.527	0.93	SPEG	14.22
cg01650245	chr12	105626788	0.2002	0.3153	0.527	0.93	APPL2	92.57
cg05116382	chr11	66327000	0.8457	1.332	0.527	0.93	ACTN3	17.06
cg26348575	chr1	16767010	-0.05415	0.08528	0.527	0.93	NECAP2	2.93
cg17284553	chr7	30973285	-0.3222	0.5074	0.527	0.93		29.18
cg09450352	chr7	157495481	0.2745	0.4323	0.527	0.93	PTPRN2	91.44
cg04543938	chr6	28956426	0.1955	0.3078	0.527	0.93		3.95
cg17433772	chr4	151501739	0.1988	0.3131	0.527	0.93	MAB21L2	96.27
cg20642189	chr15	51387571	0.08613	0.1356	0.527	0.93	TNFAIP8L3	4.76
cg04881464	chr19	45681716	0.1965	0.3095	0.527	0.93	BLOC1S3	7.67
cg21696975	chr1	153391644	-0.3056	0.4813	0.527	0.93	S100A7A	87.75
cg27661209	chr11	1252192	-0.5121	0.8065	0.527	0.93	MUC5B	80.24
cg06945456	chr19	50887879	-0.09606	0.1513	0.527	0.93	POLD1	3.72
cg18406934	chr8	23183238	0.156	0.2457	0.527	0.93	LOXL2	93.09
cg04839706	chr16	46920075	0.2575	0.4056	0.527	0.93	GPT2	89.91
cg20980021	chrX	9757870	-0.6148	0.9684	0.527	0.93	SHROOM2	41.07
cg02216879	chr20	25368906	-0.215	0.3386	0.527	0.93	ABHD12	94.44
cg03950655	chr1	64379958	0.254	0.4	0.527	0.93	ROR1	80.15
cg23895558	chr13	111572288	-0.2365	0.3725	0.527	0.93		91.01
cg05974154	chr18	75389022	0.1486	0.234	0.527	0.93		4.61
cg25125231	chr12	630773	-0.2899	0.4566	0.527	0.93	B4GALNT3	86.23
cg11317909	chr13	51825057	-0.2562	0.4036	0.527	0.93	FAM124A	86.9
cg26706070	chr16	31119936	0.2256	0.3554	0.527	0.93	BCKDK	6.32
cg14479377	chr9	138742730	-0.7024	1.106	0.527	0.93	CAMSAP1	77.71
cg22170177	chr3	74664120	0.2273	0.3581	0.527	0.93		4.66
cg03790745	chr11	63679432	0.1142	0.1799	0.527	0.93	RCOR2	96.68
cg22888418	chr4	155664223	0.3383	0.5329	0.527	0.93	LRAT	7.31
cg14135809	chr9	140502926	-0.5567	0.8769	0.527	0.93	ARRDC1	37.04
cg04977810	chr4	164087902	0.09979	0.1572	0.527	0.93	NAF1	2.96
cg00195144	chr10	525946	-0.1282	0.2019	0.527	0.93	DIP2C	96.49
cg16538728	chr16	57334448	0.4819	0.759	0.527	0.93		11.65
cg26886066	chr13	113677034	-0.3481	0.5484	0.527	0.93	MCF2L	90.52
cg25164589	chr10	63540024	0.8133	1.281	0.527	0.93		29.43
cg04504284	chr3	53079796	0.1053	0.1659	0.527	0.93	SFMBT1	1.95
cg07649562	chr11	132813504	0.05856	0.09224	0.527	0.93	OPCML	2.47
cg19522185	chr10	81103810	-0.1307	0.2059	0.527	0.93		93.58
cg04586722	chr21	26734336	0.5606	0.8831	0.527	0.93		89.15
cg13821287	chr12	131588853	0.1047	0.1649	0.527	0.93	GPR133	96
cg24304309	chr1	154577895	-0.7865	1.239	0.527	0.93	ADAR	71.93
cg18549292	chr17	79371014	0.162	0.2551	0.527	0.93		3.76
cg03528824	chr11	125110227	-0.5496	0.8657	0.527	0.93	PKNOX2	80.29
cg09950681	chr11	393392	0.2746	0.4326	0.527	0.93	PKP3	88.45
cg08823985	chr6	137366545	1.067	1.681	0.527	0.93	IL20RA	44.69
cg14535035	chr9	135997830	0.3803	0.599	0.527	0.93	RALGDS	81.7
cg27138018	chr1	156589303	0.07888	0.1243	0.527	0.93	HAPLN2	3.64
cg16926302	chr1	77411902	-0.1997	0.3146	0.527	0.93	ST6GALNAC5	90.97
cg00699029	chr12	54379609	0.3461	0.5452	0.527	0.93	HOXC10	10.86
cg10763638	chr17	78388593	0.3089	0.4865	0.527	0.93	FLJ35220	9.21
cg27455918	chr7	92370191	-0.8343	1.314	0.527	0.93	CDK6	77.22
cg13456138	chr10	90753195	0.7256	1.143	0.527	0.93	FAS	86.63
cg08277746	chr6	33284497	0.2678	0.4219	0.527	0.93	ZBTB22	95.02
cg02307537	chr1	26494529	-0.2242	0.3533	0.527	0.93		92.36
cg14879397	chr4	899984	0.5539	0.8726	0.527	0.93	GAK	95.26
cg01017895	chr20	388559	-0.2455	0.3867	0.527	0.93	RBCK1	8.22
cg18077636	chr7	138556012	0.1818	0.2864	0.527	0.93	KIAA1549	93.74
cg13614286	chr9	131038327	-0.07595	0.1196	0.527	0.93	C9orf119	2.97
cg19479086	chr5	158602264	-0.5389	0.849	0.527	0.93	RNF145	79.48
cg12807946	chr5	1702805	-0.376	0.5923	0.527	0.93		86.41
cg19754901	chr3	87102643	-0.7059	1.112	0.527	0.93		85.87
cg21437766	chr7	73498314	0.1817	0.2863	0.527	0.93	LIMK1	5.26
cg10666410	chr5	133562090	0.1248	0.1967	0.527	0.93	PPP2CA	2.5
cg03065308	chr6	137538584	-0.1617	0.2548	0.527	0.93	IFNGR1	92.2
cg04636222	chr15	63936506	-0.7811	1.231	0.527	0.93	HERC1	89.88
cg22900057	chr10	134481296	-0.2847	0.4485	0.527	0.93	INPP5A	93.96
cg01447854	chr1	228556332	-0.3338	0.5259	0.527	0.93	OBSCN	85.86
cg09297514	chr12	121678558	0.8723	1.374	0.527	0.93	CAMKK2	21.76
cg05721485	chr17	44071124	-0.4863	0.7661	0.527	0.93	MAPT	79.41
cg17167053	chr6	34664215	0.1099	0.1732	0.527	0.93	C6orf106	3.83
cg14078235	chr6	169261355	-0.07187	0.1132	0.527	0.93		97.29
cg09909417	chr7	158934031	-0.05833	0.09189	0.527	0.93	VIPR2	98.46
cg02808397	chr6	159656576	-0.08464	0.1333	0.527	0.93	FNDC1	97.84
cg11356706	chr20	656240	-0.1487	0.2342	0.527	0.93	SCRT2	3.76
cg04619603	chr7	27224092	0.03751	0.0591	0.527	0.93	HOXA11AS	1.92
cg02430430	chr15	74532450	-0.5954	0.938	0.527	0.93	CCDC33	50.9
cg10376360	chr12	98798276	-0.2403	0.3786	0.527	0.93		88.9
cg22044319	chr5	115782461	-0.2039	0.3212	0.527	0.93	SEMA6A	93.74
cg02716749	chr3	187871801	-0.04466	0.07036	0.527	0.93	LPP	1.61
cg04534504	chr10	62704143	0.1464	0.2307	0.527	0.93	RHOBTB1	2.22
cg17035984	chr1	54619655	-0.362	0.5704	0.527	0.93	CDCP2	24.14
cg09315775	chr11	4825815	-0.2769	0.4363	0.527	0.93	OR52R1	91.19
cg01566169	chr19	475344	-0.285	0.449	0.527	0.93	ODF3L2	89.86
cg26960224	chr14	24509703	-0.1751	0.2758	0.527	0.93	DHRS4L1	93.41
cg23771319	chr10	421981	-0.3015	0.475	0.527	0.93	DIP2C	91.04
cg20446948	chr11	15963167	0.4556	0.7178	0.527	0.93		50.19
cg19399370	chr6	74268449	-0.2222	0.3501	0.527	0.93		92.43
cg18607580	chr10	13542696	0.09132	0.1439	0.527	0.93	BEND7	97.17
cg10838535	chr19	926407	0.1247	0.1965	0.527	0.93	ARID3A	2.98
cg06828015	chr2	233793120	0.1834	0.2889	0.527	0.93	NGEF	7.5
cg17726279	chr12	102956327	-0.7079	1.115	0.527	0.93		94.03
cg06030689	chr15	20768083	-0.6155	0.9698	0.527	0.93	GOLGA8C	84.8
cg18242131	chr11	16626109	0.04873	0.07677	0.527	0.93		1.74
cg02826685	chr4	1009808	-0.3147	0.4958	0.527	0.93	FGFRL1	91.11
cg18442453	chr3	195934411	0.3169	0.4993	0.527	0.93	ZDHHC19	2.45
cg13428048	chr6	39259380	0.1574	0.2481	0.527	0.93		94.01
cg20683108	chr3	149225178	0.3822	0.6022	0.527	0.93		82.18
cg24427944	chr11	113644552	0.04373	0.0689	0.527	0.93	ZW10	2.21
cg20296673	chr3	132372730	-0.1827	0.2878	0.527	0.93	UBA5	94.63
cg14854315	chr12	109246503	-0.3205	0.5051	0.527	0.93	SSH1	93.14
cg20215112	chr17	43065055	-0.15	0.2363	0.527	0.93		5.51
cg16783764	chr14	105790276	-0.4466	0.7038	0.527	0.93	PACS2	80.8
cg00370229	chr6	29521602	0.0477	0.07516	0.527	0.93		1.59
cg00588297	chr2	74753691	-0.4963	0.782	0.527	0.93	DQX1	41.24
cg06633243	chr4	114621848	-0.3285	0.5176	0.527	0.93	CAMK2D	88.03
cg26500934	chr2	242566940	-0.2082	0.328	0.527	0.93	THAP4	94.11
cg13626881	chr1	203059178	-0.4145	0.6531	0.527	0.93		67.48
cg24837254	chr20	30311351	0.0982	0.1547	0.527	0.93	BCL2L1	4.32
cg06177568	chr1	214154240	-0.1837	0.2895	0.527	0.93		6.42
cg19302996	chr17	73780495	0.5572	0.878	0.527	0.93	UNK	31.44
cg04355435	chr1	43736290	-0.2755	0.4341	0.527	0.93	TMEM125	10.84
cg17215438	chr1	55180680	-0.2555	0.4025	0.527	0.93	TTC4	90.55
cg09975562	chr2	240119034	-0.1211	0.1908	0.527	0.93	HDAC4	95.1
cg12526849	chr1	51888775	-0.9174	1.446	0.527	0.93	EPS15	80.42
cg10491372	chr17	4458200	0.4043	0.6372	0.527	0.93	MYBBP1A	3.28
cg20497635	chr17	998504	0.701	1.105	0.527	0.93	ABR	44.14
cg03541334	chr6	31870476	0.1482	0.2335	0.527	0.93	ZBTB12	5.24
cg11000427	chr3	126394080	-0.2339	0.3686	0.527	0.93		93.5
cg09668030	chr1	27852173	0.3511	0.5532	0.527	0.93		10.1
cg01593358	chr7	1154959	-0.4126	0.6502	0.527	0.93	C7orf50	92.12
cg25885358	chr22	43263929	0.1554	0.2449	0.527	0.93		3.78
cg10186400	chr6	46138843	-0.08512	0.1341	0.527	0.93	ENPP5	4
cg11826726	chr8	43131431	-1.248	1.967	0.527	0.93		29.6
cg07854547	chr8	50823173	-0.2725	0.4294	0.527	0.93	SNTG1	15.54
cg18381051	chr1	2987645	-0.05	0.07879	0.527	0.93	PRDM16	2.12
cg21683590	chr13	114145385	-0.04281	0.06747	0.527	0.93	TMCO3	2.09
cg08983259	chr1	67267855	-0.2902	0.4572	0.527	0.93	INSL5	92.43
cg05965015	chr1	175549030	-0.2382	0.3754	0.527	0.93	TNR	90.11
cg27498669	chr20	32262017	-0.2219	0.3497	0.527	0.93	NECAB3	6.64
cg23916044	chr11	62472988	-0.3602	0.5676	0.527	0.93	BSCL2	81.31
cg25884399	chr9	139237461	0.63	0.9928	0.527	0.93	GPSM1	18.78
cg25884883	chr13	80384669	-0.1476	0.2326	0.527	0.93		94.51
cg04009860	chr15	101853297	-0.2386	0.376	0.527	0.93	PCSK6	89.5
cg15182320	chr11	192096	0.1737	0.2737	0.527	0.93	LOC653486	5.6
cg02399464	chr12	50482541	0.4467	0.7039	0.527	0.93	SMARCD1	38.86
cg25162948	chr13	50070718	-0.1447	0.2281	0.527	0.93	PHF11	5.2
cg13443122	chr2	70142154	-0.06469	0.1019	0.527	0.93	MXD1	2.93
cg08026852	chr19	14087383	0.2454	0.3867	0.527	0.93	RFX1	87.51
cg07897069	chr5	126564606	-0.3886	0.6125	0.527	0.93		72.96
cg23701599	chr8	29940337	0.2498	0.3936	0.527	0.93	TMEM66	4.74
cg09661010	chr10	73848153	0.2744	0.4324	0.527	0.93	SPOCK2	4.81
cg13327846	chr15	52472389	0.07236	0.114	0.527	0.93	GNB5	2.94
cg13108141	chr7	129590607	0.4767	0.7513	0.527	0.93	UBE2H	22.78
cg22189823	chr15	90815996	-0.6243	0.9839	0.527	0.93		89.39
cg11582133	chr15	41576691	0.1017	0.1603	0.527	0.93	LOC729082	3.45
cg00997604	chr8	43146894	-0.6382	1.006	0.527	0.93	POTEA	45.62
cg12466700	chr3	69789955	0.4416	0.6959	0.527	0.93	MITF	58.51
cg14890922	chr7	98574386	0.06014	0.09478	0.527	0.93	TRRAP	97.54
cg13200730	chr17	25827857	-0.6045	0.9528	0.527	0.93	KSR1	91.71
cg23636571	chr6	32828996	-0.2593	0.4086	0.527	0.93		88.79
cg08588175	chr19	11491391	-0.3388	0.534	0.527	0.93	EPOR	29.14
cg09856436	chr1	855649	0.6249	0.9849	0.527	0.93	FLJ39609	65.99
cg13781510	chr14	45603804	-0.1302	0.2052	0.527	0.93	FKBP3	3.93
cg21551132	chr17	53046152	0.05455	0.08597	0.527	0.93	COX11	1.93
cg16497424	chr10	135191798	0.2618	0.4126	0.527	0.93	PAOX	3.38
cg19723705	chrX	66799850	0.4114	0.6485	0.527	0.93	AR	80.25
cg02044803	chr6	33385894	0.203	0.32	0.527	0.93	CUTA	5.59
cg16576935	chr1	89570545	-0.2509	0.3955	0.527	0.93		92.07
cg05999993	chr7	36764205	-0.0687	0.1083	0.527	0.93	AOAH	2.9
cg09364089	chr1	92948788	0.2062	0.3249	0.527	0.93	GFI1	5.52
cg12036017	chr4	3956448	0.1298	0.2046	0.527	0.93	LOC348926	3.76
cg17716986	chr10	116169561	-0.2949	0.4648	0.527	0.93		87.6
cg13011362	chr2	176961603	0.07871	0.1241	0.527	0.93		2.76
cg07878951	chr16	48176400	-0.6174	0.9732	0.527	0.93	ABCC12	83.65
cg24844545	chr1	11908347	-0.3659	0.5767	0.527	0.93	NPPA	81.58
cg01438012	chr7	39690982	-0.3258	0.5135	0.527	0.93	RALA	91.49
cg05928219	chr2	112642027	0.0526	0.08291	0.527	0.93	ANAPC1	2.49
cg19915762	chr11	64023086	-0.4096	0.6456	0.527	0.93	PLCB3	66.53
cg18024928	chr3	115718524	0.6425	1.013	0.527	0.93	LSAMP	88
cg09578614	chr16	68405406	-0.04822	0.076	0.527	0.93	SMPD3	98.37
cg14468055	chr9	136003437	-0.1996	0.3146	0.527	0.93	RALGDS	96.67
cg14340074	chr6	33266407	-0.04489	0.07075	0.527	0.93	RGL2	2.46
cg24595261	chr6	146864491	0.1415	0.223	0.527	0.93	RAB32	5.14
cg00671878	chr7	43237437	-0.2313	0.3646	0.527	0.93	HECW1	92.62
cg13991698	chr1	180134498	0.2309	0.364	0.527	0.93	QSOX1	89.01
cg01565774	chr12	56414533	-0.2922	0.4605	0.527	0.93	IKZF4	14.37
cg13896891	chr9	136741139	-0.1018	0.1605	0.527	0.93	VAV2	97.41
cg23738647	chr1	3319509	-0.1066	0.1681	0.527	0.93	PRDM16	97.39
cg16320626	chr12	121877851	0.1036	0.1634	0.527	0.93	KDM2B	96.73
cg17991436	chr6	117198281	-0.07705	0.1215	0.527	0.93	RFX6	2.55
cg10442445	chr6	31627273	0.8265	1.303	0.527	0.93	C6orf47	90.69
cg02774070	chr7	66093889	-0.06711	0.1058	0.527	0.93	KCTD7	2.12
cg23623142	chr7	83824290	0.1056	0.1664	0.527	0.93	SEMA3A	4.48
cg18663341	chr7	45148416	0.2434	0.3836	0.527	0.93	TBRG4	89.23
cg04739880	chr6	35017865	0.6172	0.973	0.527	0.93	ANKS1A	50.37
cg23676302	chr2	177025859	-0.2823	0.4451	0.527	0.93		10.53
cg09550558	chr1	20208553	0.4037	0.6364	0.527	0.93	OTUD3	9.35
cg26472973	chr7	157933681	-0.115	0.1812	0.527	0.93	PTPRN2	94.98
cg04574991	chr1	155904288	0.0568	0.08954	0.527	0.93	KIAA0907	2.64
cg18014138	chr6	31926889	-0.07169	0.113	0.527	0.93	SKIV2L	2.16
cg13841734	chr4	129209112	-0.03816	0.06016	0.527	0.93	PGRMC2	1.65
cg18485627	chr14	101340188	-0.182	0.2869	0.527	0.93	MIR665	92.82
cg10319512	chr2	145274874	0.1782	0.281	0.527	0.93	ZEB2	3.87
cg25302603	chr11	65392829	0.5022	0.7917	0.527	0.93	PCNXL3	71.33
cg07640605	chr10	38146342	-0.2579	0.4066	0.527	0.93	ZNF248	11.23
cg13297960	chr21	22370237	-0.5325	0.8395	0.527	0.93	NCAM2	9.7
cg19248982	chr3	49967462	0.08929	0.1408	0.527	0.93	MON1A	3.92
cg14967306	chr1	231377587	-0.1346	0.2122	0.527	0.93	GNPAT	6.24
cg12101626	chr19	2762698	0.04268	0.06728	0.527	0.93	SGTA	98.4
cg26115449	chr3	180707572	-0.05391	0.08498	0.527	0.93	DNAJC19	2.77
cg19888017	chr6	170589483	-1.224	1.929	0.527	0.93		59.97
cg17133446	chr22	26961427	0.2284	0.3601	0.527	0.93	TPST2	90.35
cg09605893	chr17	6543391	-0.09963	0.1571	0.527	0.93	TXNDC17	3.72
cg00884606	chr18	31803454	0.2634	0.4152	0.527	0.93	NOL4	5.41
cg03362421	chr6	138584195	-0.2312	0.3644	0.527	0.93	KIAA1244	91.09
cg15957786	chr12	49463807	0.05766	0.0909	0.527	0.93	RHEBL1	2.37
cg05326378	chr15	71081264	0.1435	0.2263	0.527	0.93		93.98
cg16619764	chr1	116524390	-0.3452	0.5442	0.527	0.93	SLC22A15	85.35
cg15657564	chr7	63867692	-0.118	0.186	0.527	0.93		96.45
cg25748764	chr20	31261814	-0.3884	0.6122	0.527	0.93	LOC284805	31.16
cg19673549	chr5	54916621	0.8394	1.323	0.527	0.93		58.89
cg06186727	chr7	152591343	0.4868	0.7675	0.527	0.93		83.81
cg02337670	chrX	48815787	0.4241	0.6686	0.527	0.93	OTUD5	13.97
cg10968404	chr22	51021532	0.08652	0.1364	0.527	0.93	LOC100144603	2.33
cg22280038	chr7	79083408	0.2142	0.3378	0.527	0.93	MAGI2	2.55
cg17416793	chr11	2846932	-0.6339	0.9993	0.527	0.93	KCNQ1	63.74
cg03976782	chr11	68619610	0.2007	0.3163	0.527	0.93		92.61
cg11105585	chr21	45759228	-0.3632	0.5726	0.527	0.93	C21orf2	2.45
cg25795774	chr21	30667400	-0.2216	0.3493	0.527	0.93		93.46
ch.19.24042144R	chr19	24250304	0.0465	0.07331	0.527	0.93		2.18
cg09866101	chr7	4266998	-0.2275	0.3587	0.527	0.93	SDK1	93.15
cg01471384	chr4	107957265	0.06319	0.09962	0.527	0.93	DKK2	2.33
cg26129759	chr3	53926056	0.5932	0.9352	0.527	0.93	SELK	4.57
cg06543453	chr10	25756817	-0.5109	0.8055	0.527	0.93	GPR158	86.44
cg14750746	chr11	60101475	0.1403	0.2212	0.527	0.93	MS4A6E	93.19
cg15841212	chr18	51885030	0.2595	0.409	0.527	0.93	C18orf54	7.61
cg12361088	chr11	19695688	-0.1478	0.233	0.527	0.93	NAV2	94.15
cg08463820	chr7	157453872	-0.1798	0.2834	0.527	0.93	PTPRN2	96.96
cg03017863	chr2	62115939	-0.03864	0.06092	0.527	0.93	CCT4	1.81
cg12010198	chr8	145939499	-0.5308	0.8368	0.527	0.93		40.99
cg15447669	chr2	234160727	0.1066	0.1681	0.527	0.93	ATG16L1	3.61
cg13623268	chr9	78912437	-1.147	1.808	0.527	0.93		48.34
cg27418586	chr2	238768104	-0.05782	0.09116	0.527	0.93	RAMP1	1.99
cg21155852	chr7	2048760	-0.2073	0.3268	0.527	0.93	MAD1L1	94.75
cg06987623	chr12	133019880	-0.3148	0.4962	0.527	0.93		91.48
cg20957776	chr2	1482963	-0.4979	0.785	0.527	0.93	TPO	79.1
cg25983594	chr13	113650922	-0.3943	0.6216	0.527	0.93	MCF2L	81.47
cg21908886	chr1	166039444	-0.3495	0.5511	0.527	0.93	FAM78B	73.27
cg17592667	chr1	1848649	-0.2695	0.4248	0.527	0.93	CALML6	89.7
cg05234326	chr22	50155070	0.1901	0.2997	0.527	0.93		8.11
cg23530596	chr15	48515109	-0.427	0.6733	0.527	0.93	SLC12A1	82.7
cg22748290	chr10	102489344	0.1693	0.267	0.527	0.93		3.52
cg02630628	chr19	50116703	0.3313	0.5224	0.527	0.93	PRR12	87.99
cg03803818	chr12	110637414	0.4501	0.7097	0.527	0.93	IFT81	72.74
cg14817049	chr5	1074718	0.1267	0.1998	0.527	0.93	SLC12A7	96.29
cg26773567	chr10	82173535	-0.1473	0.2322	0.527	0.93	C10orf58	93.81
cg02550741	chr11	119554281	0.5989	0.9443	0.527	0.93	PVRL1	85.91
cg24734281	chr14	55308015	-0.2623	0.4135	0.527	0.93		91.29
cg20267101	chr3	113006232	0.6419	1.012	0.527	0.93	BOC	67.98
cg02128112	chr16	48844757	0.4284	0.6754	0.527	0.93		14.86
cg05959381	chr1	55181617	0.1093	0.1723	0.527	0.93	TTC4	2.92
cg24387347	chr12	56661247	-0.1473	0.2323	0.527	0.93	COQ10A	6.06
cg08523029	chr5	130500466	0.1469	0.2316	0.527	0.93	HINT1	3.44
cg16476890	chr4	40631571	-0.1047	0.1651	0.527	0.93	RBM47	4.64
cg05803810	chr16	27507356	-0.2553	0.4026	0.527	0.93	GTF3C1	89.02
cg25008504	chr1	245673602	-0.5119	0.8071	0.527	0.93	KIF26B	63.53
cg20362242	chr5	692897	-0.2945	0.4644	0.527	0.93	TPPP	8.73
cg19056506	chr17	79633562	-0.03762	0.05932	0.527	0.93	CCDC137	1.46
cg02737801	chr1	43638006	0.0591	0.0932	0.527	0.93	WDR65	1.65
cg22632069	chr19	52873624	-0.09156	0.1444	0.527	0.93	ZNF880	3.89
cg19953599	chr12	64173672	-0.08231	0.1298	0.527	0.93	TMEM5	1.86
cg16312916	chr12	112123964	0.1918	0.3024	0.527	0.93	ACAD10	3.66
cg24755177	chr19	54850645	-0.06282	0.09906	0.527	0.93	LILRA4	97.28
cg20529129	chr4	57112570	-0.1657	0.2613	0.527	0.93	KIAA1211	92.04
cg15329876	chr17	39728628	-0.4761	0.7508	0.527	0.93	KRT9	70.93
cg00547768	chr1	205713088	-0.753	1.187	0.527	0.93	NUCKS1	83.05
cg19764541	chr5	1063554	-0.1702	0.2683	0.527	0.93	SLC12A7	94.44
cg00236150	chr6	49467594	-0.2619	0.413	0.527	0.93	GLYATL3	93.68
cg21696089	chr19	33793095	0.3624	0.5715	0.527	0.93	CEBPA	3.92
cg06535003	chr6	106042314	0.4131	0.6514	0.527	0.93		79.69
cg00188503	chr4	187111841	-0.2211	0.3486	0.527	0.93	CYP4V2	4.46
cg18309183	chr3	134373303	2.526	3.983	0.527	0.93		66.84
cg04734576	chr19	12811544	0.1136	0.1791	0.527	0.93	TNPO2	95.1
cg10455503	chr10	133875999	-0.04141	0.0653	0.527	0.93		98.33
cg12219307	chr4	15437727	0.3548	0.5596	0.527	0.93	C1QTNF7	84.4
cg12236702	chr11	123122685	0.3313	0.5225	0.527	0.93		81.51
cg01589595	chr6	32141831	0.107	0.1687	0.527	0.93	AGPAT1	95.17
cg27519622	chr16	3079877	-0.4541	0.7162	0.527	0.93	CCDC64B	7.02
cg27139956	chr10	45470290	0.5729	0.9035	0.527	0.93	RASSF4	17
cg11724085	chr12	124429944	0.2111	0.3328	0.527	0.93	CCDC92	90.52
cg23137128	chr2	3383975	0.05094	0.08033	0.527	0.93	TTC15	1.81
cg10452206	chr17	38497494	-0.05312	0.08378	0.527	0.93	RARA	2.07
cg00619347	chr3	149688574	0.09896	0.1561	0.527	0.93	PFN2	2.48
cg27172337	chr12	51477527	0.3118	0.4918	0.527	0.93	CSRNP2	4.55
cg23140620	chrX	110398983	-0.3751	0.5916	0.527	0.93	PAK3	72.31
cg11747516	chr1	2518503	-0.03761	0.05931	0.527	0.93	C1orf93	1.89
cg19107973	chr5	61876634	-0.7104	1.12	0.527	0.93	IPO11	80.24
cg07509704	chr6	30000621	-0.333	0.5252	0.527	0.93	NCRNA00171	90.82
cg00695391	chr1	2525548	0.6993	1.103	0.527	0.93	MMEL1	70.82
cg06658816	chr1	9242956	0.3699	0.5834	0.527	0.93		5.39
cg04351088	chr2	225183651	-0.2174	0.3429	0.527	0.93		92.34
cg13380204	chr17	40441155	-0.07858	0.1239	0.527	0.93	STAT5A	3.06
cg10206331	chr16	1200083	0.4251	0.6705	0.527	0.93		87.73
cg11991824	chr6	31651283	1.107	1.745	0.527	0.93		47.58
cg04233193	chr16	1340362	0.1396	0.2202	0.527	0.93		3.93
cg08031151	chr3	138656471	0.1041	0.1642	0.527	0.93		3.77
cg21916108	chr8	106330559	0.2255	0.3556	0.527	0.93	ZFPM2	3.47
cg20203365	chr2	31470490	-0.3026	0.4773	0.527	0.93	EHD3	87.81
cg18875351	chr10	49812686	-0.7002	1.104	0.527	0.93	ARHGAP22	27.56
cg17470069	chr5	179277651	-0.1452	0.229	0.527	0.93	C5orf45	94.22
cg05450995	chr12	122460105	-0.08558	0.135	0.527	0.93	BCL7A	2.11
cg16204420	chr5	44332757	-0.6722	1.06	0.527	0.93	FGF10	26.99
cg03377895	chr4	156875553	-0.3562	0.5618	0.527	0.93	CTSO	84.75
cg03672348	chr20	388443	0.2507	0.3954	0.527	0.93	RBCK1	6.51
cg01349190	chr15	67835140	-0.1089	0.1717	0.527	0.93	MAP2K5	5.88
cg06486124	chr16	619677	-0.07944	0.1253	0.527	0.93	PIGQ	3.34
cg05494069	chr1	57111499	0.09742	0.1537	0.527	0.93	PRKAA2	3.08
cg25267487	chr19	29217858	-1.923	3.033	0.527	0.93		65.58
cg27128042	chr16	2507614	0.06688	0.1055	0.527	0.93	CCNF	97.01
cg24799514	chr20	44420531	0.0733	0.1156	0.527	0.93	WFDC3	1.56
cg01153166	chr15	96874702	0.5642	0.8899	0.527	0.93	NR2F2	6.23
cg15253906	chr13	24041019	-0.147	0.2318	0.527	0.93		4.7
cg08713437	chr16	314666	-0.3934	0.6205	0.528	0.93	ITFG3	87.29
cg00801196	chr17	21030088	0.05565	0.08778	0.528	0.93	DHRS7B	1.92
cg13728831	chr19	58638886	0.1407	0.2219	0.528	0.93	ZNF329	93.05
cg19864487	chr9	131843183	0.257	0.4054	0.528	0.93	DOLPP1	7.57
cg15730555	chr5	77286747	-0.147	0.2318	0.528	0.93		95.02
cg16108887	chr7	25608305	-0.2902	0.4577	0.528	0.93		89.47
cg12393275	chr2	79312224	-0.199	0.3139	0.528	0.93	REG1B	92.32
cg07657776	chr12	109914065	0.1264	0.1993	0.528	0.93	UBE3B	95.01
cg15467785	chr11	2783777	-0.167	0.2634	0.528	0.93	KCNQ1	92.87
cg03225617	chr1	29217092	0.1931	0.3046	0.528	0.93	EPB41	93.2
cg06766857	chr16	88901651	0.05826	0.0919	0.528	0.93	GALNS	97.91
cg10993230	chr3	137905908	0.09455	0.1491	0.528	0.93	ARMC8	3.65
cg11572390	chr1	156252937	-0.4409	0.6954	0.528	0.93	SMG5	14.7
cg25422678	chr2	28304502	0.4319	0.6813	0.528	0.93	BRE	40.5
cg06655414	chr19	17942272	-0.1656	0.2612	0.528	0.93	JAK3	93.87
cg24267828	chr11	74724519	-0.1283	0.2024	0.528	0.93		94.7
cg04350287	chr3	52326883	0.1786	0.2817	0.528	0.93	GLYCTK	94.32
cg07554011	chr11	537737	0.3695	0.5829	0.528	0.93	LRRC56	37.2
cg18728606	chr19	2050773	-0.03652	0.05762	0.528	0.93	MKNK2	1.72
cg18829560	chr17	7298064	0.05966	0.09411	0.528	0.93	PLSCR3	2.55
cg27036111	chr11	20620680	0.5833	0.9202	0.528	0.93	SLC6A5	29.93
cg03052789	chr3	50603449	-0.147	0.2319	0.528	0.93	C3orf18	94.49
cg27160284	chr19	46095477	0.3867	0.6101	0.528	0.93	GPR4	80.09
cg04059965	chr5	179285867	-0.05864	0.09251	0.528	0.93	C5orf45	2.08
cg00341950	chr11	1431735	-0.1246	0.1966	0.528	0.93	BRSK2	95.51
cg26628751	chr17	80981644	-0.6216	0.9805	0.528	0.93	B3GNTL1	59.15
cg18744822	chr2	91933576	-0.5611	0.8852	0.528	0.93		75.45
cg01567051	chr16	81512025	-0.4512	0.7117	0.528	0.93	CMIP	67.29
cg03448884	chrX	106162993	0.2465	0.3888	0.528	0.93	CLDN2	89.59
cg14172596	chr1	43996436	-0.5494	0.8666	0.528	0.93	PTPRF	14.65
cg19082920	chr1	202830751	0.07881	0.1243	0.528	0.93	LOC148709	2.36
cg11178337	chr17	43065745	0.762	1.202	0.528	0.93		9.95
cg10690439	chr13	24773847	-0.1658	0.2616	0.528	0.93	SPATA13	94.5
cg03863908	chr5	1123738	0.1465	0.2311	0.528	0.93		95.36
cg24287175	chr17	17713671	-0.3834	0.6049	0.528	0.93	RAI1	89.52
cg25735601	chr4	36285170	-0.3037	0.4792	0.528	0.93	DTHD1	92.8
cg06156729	chr16	84079122	-0.4354	0.6869	0.528	0.93		57.37
cg01068808	chr1	184007101	0.4844	0.7642	0.528	0.93	GLT25D2	56.33
cg21410100	chr1	19745731	0.1525	0.2407	0.528	0.93	CAPZB	93.38
cg18065680	chr2	237087147	0.3567	0.5628	0.528	0.93		3.87
cg15698347	chr7	77427242	0.03918	0.06181	0.528	0.93	PHTF2	2.22
cg11736228	chr10	101418244	0.3682	0.5809	0.528	0.93	ENTPD7	60.22
cg26431312	chr1	228270225	0.066	0.1041	0.528	0.93	ARF1	1.71
cg10055817	chr10	1229050	0.1114	0.1757	0.528	0.93	ADARB2	96.63
cg11940518	chr11	65339797	0.04067	0.06416	0.528	0.93	FAM89B	1.8
cg02230225	chr6	33150897	-0.1357	0.2141	0.528	0.93	COL11A2	93.9
cg06430220	chr19	56613559	-0.5309	0.8376	0.528	0.93	ZNF787	41.35
cg26260819	chr11	45869049	0.04612	0.07277	0.528	0.93	CRY2	2.33
cg03239925	chr18	77230795	-0.3205	0.5057	0.528	0.93	NFATC1	89.16
cg12402132	chr12	121148554	0.1443	0.2277	0.528	0.93	UNC119B	2.02
cg10715930	chr17	2659326	-0.03577	0.05644	0.528	0.93		1.77
cg08270148	chr8	914818	-3.008	4.745	0.528	0.93		75.12
cg03742642	chr12	133354143	-0.2474	0.3904	0.528	0.93	GOLGA3	90.97
cg13332326	chr4	185377917	0.3564	0.5623	0.528	0.93	IRF2	85.12
cg01794190	chr22	47057191	-2.304	3.634	0.528	0.93	GRAMD4	81.58
cg24033744	chr19	46419861	-0.1177	0.1857	0.528	0.93		94.94
cg15335104	chr12	132980410	-0.4421	0.6976	0.528	0.93		78.96
cg00580652	chr1	1951356	-0.4237	0.6686	0.528	0.93	GABRD	18.46
cg25384897	chr6	32813544	0.0617	0.09736	0.528	0.93	TAP1	2.88
cg22600079	chr19	50528096	0.1754	0.2767	0.528	0.93	VRK3	7.93
cg10349721	chrX	152613463	-0.3046	0.4806	0.528	0.93	ZNF275	94.75
cg00221969	chr16	447463	-0.07898	0.1246	0.528	0.93	NME4	2.73
cg03769664	chr11	81455752	-0.3728	0.5881	0.528	0.93		77.98
cg18255926	chr2	32262458	-0.5254	0.829	0.528	0.93	DPY30	82.8
cg05774231	chr3	120320383	-0.3702	0.5842	0.528	0.93	NDUFB4	87.1
cg26473818	chr11	13945715	0.5817	0.9178	0.528	0.93		20.88
cg10799846	chr6	158406044	-0.3668	0.5788	0.528	0.93	SYNJ2	18.49
cg25705208	chr2	219895012	-0.1476	0.233	0.528	0.93	CCDC108	93.32
cg14338451	chr13	41818755	-1.041	1.642	0.528	0.93	MTRF1	87.47
cg18118249	chr11	75873027	-0.2999	0.4733	0.528	0.93		90.48
cg02450646	chr4	25235614	-0.04479	0.07068	0.528	0.93	PI4K2B	1.93
cg20335185	chr1	155715152	-0.3146	0.4965	0.528	0.93	MSTO2P	7.46
cg15025640	chr3	14183669	-0.6074	0.9584	0.528	0.93	TMEM43	34.62
cg19290738	chr19	2152184	-1.222	1.927	0.528	0.93	AP3D1	30.42
cg19233156	chr19	48101437	-0.7143	1.127	0.528	0.93		62.5
cg24940601	chr2	223916952	-0.6059	0.956	0.528	0.93	KCNE4	76.91
cg01435464	chr11	32094133	0.2827	0.4461	0.528	0.93		84.62
cg10947592	chr16	30583168	-0.07872	0.1242	0.528	0.93	ZNF688	3.43
cg08309041	chr10	134002714	-0.1425	0.2249	0.528	0.93	DPYSL4	97.52
cg23605797	chr2	11759194	0.2866	0.4523	0.528	0.93	GREB1	85.99
cg26060835	chr21	19258310	0.3606	0.5691	0.528	0.93	NCRNA00157	88.91
cg16698835	chr20	44519578	0.03341	0.05273	0.528	0.93	CTSA	1.43
cg15554898	chr3	101498198	-0.04989	0.07873	0.528	0.93	FAM55C	2.36
cg05574870	chr19	4054124	-0.479	0.7559	0.528	0.93	ZBTB7A	88.51
cg09387687	chr3	110791400	0.52	0.8206	0.528	0.93	PVRL3	4.64
cg01117364	chr10	135132509	-0.2217	0.3499	0.528	0.93		8.63
cg19461260	chr9	100849700	0.2132	0.3365	0.528	0.93	TRIM14	93.03
cg27448595	chr11	875569	0.0495	0.0781	0.528	0.93	CHID1	98.06
cg09547219	chr1	40505955	-0.09326	0.1472	0.528	0.93	CAP1	3.65
cg04594855	chr17	6068	-0.3708	0.5851	0.528	0.93	DOC2B	88.89
cg20491223	chr22	22337369	1.06	1.673	0.528	0.93	TOP3B	28.01
cg24740587	chr11	17497808	0.1519	0.2397	0.528	0.93	ABCC8	4.15
cg16270018	chr4	70923371	-0.4148	0.6545	0.528	0.93	HTN1	86
cg04029282	chrX	131624049	-1.135	1.792	0.528	0.93	MBNL3	16.47
cg13692433	chr11	112832159	0.2698	0.4257	0.528	0.93	NCAM1	4.58
cg02542118	chr2	61245510	0.07295	0.1151	0.528	0.93	PEX13	2.06
cg15132565	chr5	72740154	-0.0445	0.07022	0.528	0.93		2.48
cg01514353	chr22	46259643	0.4275	0.6746	0.528	0.93		43.45
cg25356935	chr11	119056076	-0.7515	1.186	0.528	0.93	PDZD3	64.41
cg00316800	chr2	10406539	0.889	1.403	0.528	0.93		75.7
cg13532571	chr12	25404300	0.03425	0.05405	0.528	0.93	KRAS	1.57
cg18764836	chr4	6306335	1.244	1.964	0.528	0.93		84.21
cg18167946	chr12	125205034	0.3007	0.4745	0.528	0.93		86.06
cg10627759	chr15	48941133	-0.2743	0.4329	0.528	0.93		92.8
cg03253995	chr17	7477617	0.5682	0.8967	0.528	0.93	EIF4A1	48.84
cg17789809	chr3	181343322	-0.4652	0.7342	0.528	0.93	SOX2OT	92.97
cg01554474	chr1	155107599	0.5325	0.8404	0.528	0.93	RAG1AP1	42.26
cg12105382	chr12	4390091	0.2684	0.4235	0.528	0.93	CCND2	85.99
cg22332045	chr13	114883479	-0.4013	0.6333	0.528	0.93	RASA3	91.99
cg05519606	chr6	143176015	0.4968	0.7841	0.528	0.93	HIVEP2	91.69
cg06759874	chr4	186960904	-0.5649	0.8916	0.528	0.93		80.44
cg08135904	chr6	32181025	0.2772	0.4374	0.528	0.93	NOTCH4	87.38
cg14442061	chr17	17740468	-0.07518	0.1187	0.528	0.93	SREBF1	2.79
cg07311845	chrX	154842736	-0.3426	0.5406	0.528	0.93	TMLHE	14.36
cg20737451	chr11	65983930	0.1915	0.3022	0.528	0.93	PACS1	91.95
cg02455346	chr1	221055401	0.1617	0.2552	0.528	0.93	HLX	94.6
cg16561911	chr12	109728223	-0.289	0.4562	0.528	0.93	FOXN4	89.8
cg21041308	chr12	129312357	0.3007	0.4746	0.528	0.93		88.06
cg10582808	chr1	99774415	-0.4913	0.7753	0.528	0.93	LPPR4	89.43
cg02602601	chr12	56618057	-0.2445	0.386	0.528	0.93	OBFC2B	9.39
cg23684246	chr1	239549853	0.09856	0.1556	0.528	0.93		4.1
cg16168509	chr5	95666291	-0.3485	0.55	0.528	0.93		91.71
cg10503138	chr3	2142391	-0.5265	0.831	0.528	0.93	CNTN4	78.27
cg26655542	chr11	45710892	0.389	0.6139	0.528	0.93		77.78
cg07312641	chr7	150778955	0.1729	0.2729	0.528	0.93	FASTK	94.5
cg12550146	chr8	668151	-0.2554	0.403	0.528	0.93	ERICH1	90.29
cg09642378	chr10	32216101	-0.5043	0.796	0.528	0.93	ARHGAP12	88.49
cg17805599	chr19	1619171	0.3551	0.5604	0.528	0.93	TCF3	89.87
cg10914815	chr13	99148667	0.3818	0.6026	0.528	0.93	STK24	70.23
cg06999346	chr5	136837077	-0.3388	0.5347	0.528	0.93		83.84
cg22291762	chr6	31148404	0.9924	1.566	0.528	0.93		64.89
cg13516768	chr20	61599125	-0.3657	0.5773	0.528	0.93	SLC17A9	89.97
cg19132462	chr11	10476608	0.4936	0.7791	0.528	0.93	AMPD3	44.85
ch.3.3439883F	chr3	176977391	-0.1742	0.2749	0.528	0.93		7.89
cg21951594	chr4	128554147	-0.05979	0.09438	0.528	0.93	INTU	2.98
cg18959907	chr2	54517309	-0.5338	0.8425	0.528	0.93	ACYP2	92.24
cg12579612	chr19	5659415	-0.245	0.3868	0.528	0.93	SAFB	97.58
cg09731113	chr17	12567873	-0.4487	0.7083	0.528	0.93	MYOCD	70.06
cg02304814	chr6	42946709	0.209	0.3299	0.528	0.93	PEX6	5.34
cg03776541	chr10	99400533	0.06127	0.09672	0.528	0.93	PI4K2A	1.3
cg05282044	chr11	32913990	0.07932	0.1252	0.528	0.93	QSER1	2.13
cg13686537	chr9	136573518	-0.04658	0.07353	0.528	0.93	SARDH	98.61
cg27013526	chr14	61121516	-0.4993	0.7882	0.528	0.93		16.12
cg18336878	chr4	70709536	-0.7559	1.193	0.528	0.93	SULT1E1	86.56
cg01803049	chr11	2417651	0.1103	0.1742	0.528	0.93	CD81	96.23
cg05778278	chr8	54505303	-0.302	0.4768	0.528	0.93		87.58
cg26168823	chr10	72575593	0.1964	0.31	0.528	0.93	SGPL1	3.53
cg22227034	chr1	12252976	-0.6036	0.9529	0.528	0.93	TNFRSF1B	93.03
cg14062468	chr22	33453893	0.2748	0.4338	0.528	0.93	SYN3	3.87
cg22076676	chr2	43503935	0.3728	0.5886	0.528	0.93	THADA	76.92
cg00757262	chr17	17747898	-0.2644	0.4173	0.528	0.93	TOM1L2	90.89
cg23674943	chr6	169981953	-0.4724	0.7457	0.528	0.93	WDR27	90.65
cg20194872	chr6	41519635	0.3136	0.4951	0.528	0.93	FOXP4	86.53
cg15854703	chr19	10220096	-0.235	0.371	0.528	0.93	PPAN-P2RY11	93.08
cg06726474	chr10	70883726	-0.0485	0.07657	0.528	0.93	VPS26A	2.55
cg14787269	chr19	46380394	-0.3418	0.5396	0.528	0.93		28.61
cg11769939	chr10	48370695	0.1819	0.2871	0.528	0.93	ZNF488	95.7
cg01836572	chr15	78833291	0.08137	0.1285	0.528	0.93	PSMA4	3.28
cg12727040	chr10	75756860	-0.3586	0.5662	0.528	0.93	VCL	93.17
cg21273118	chr1	194327715	-0.1572	0.2481	0.528	0.93		95.02
cg02392634	chr8	41733831	0.5041	0.7959	0.528	0.93	ANK1	15.1
cg24123780	chrX	23761651	-0.3543	0.5593	0.528	0.93	ACOT9	24.88
cg25728723	chr11	3818859	0.04971	0.07849	0.528	0.93	PGAP2	1.78
cg09738008	chr22	50248052	0.07728	0.122	0.528	0.93	ZBED4	2.56
cg12694820	chr6	41041189	0.3061	0.4833	0.528	0.93	NFYA	6.95
cg01872447	chr12	96336980	0.0728	0.1149	0.528	0.93	AMDHD1	3.97
cg05699035	chr1	215259771	0.6094	0.9621	0.528	0.93	KCNK2	91.15
cg14866419	chr14	100704911	0.05423	0.08562	0.528	0.93	YY1	1.52
cg08496953	chr17	42733527	-0.9371	1.479	0.528	0.93	C17orf104	16.09
cg15048972	chr7	2028858	0.1959	0.3093	0.528	0.93	MAD1L1	94.45
cg14902864	chr10	18948196	-0.04387	0.06927	0.528	0.93	ARL5B	2.28
cg02831587	chr11	13690122	0.4697	0.7415	0.528	0.93	FAR1	3.58
cg16767221	chr15	57769667	-0.1593	0.2515	0.528	0.93	CGNL1	93.39
cg18401785	chr2	201342532	-0.2369	0.374	0.528	0.93	SPATS2L	91.27
cg22440943	chr1	77224035	-0.1366	0.2156	0.528	0.93		93.72
cg00901264	chr3	14644790	-0.06516	0.1029	0.528	0.93		3.36
cg26401541	chr6	91078974	-0.3599	0.5682	0.528	0.93		92.19
cg17644557	chr6	86159103	-0.8106	1.28	0.528	0.93	NT5E	21.51
cg19718450	chr12	114484513	0.658	1.039	0.528	0.93		44.65
cg16389901	chr14	54423807	0.0489	0.07721	0.528	0.93	BMP4	2.07
cg26266703	chr8	144699630	-0.05484	0.08659	0.528	0.93	TSTA3	2.58
cg24446923	chr1	24829097	0.1053	0.1663	0.528	0.93	RCAN3	1.87
cg24894158	chr6	145069599	-0.3856	0.6088	0.528	0.93	UTRN	92.45
cg08238777	chr8	30585635	0.05061	0.07991	0.528	0.93	GSR	1.88
cg16446585	chr3	196754806	0.1771	0.2797	0.528	0.93	MFI2	93.8
cg26383537	chr19	41817029	-0.3816	0.6025	0.528	0.93	CCDC97	84.42
cg08746290	chr7	104829801	-0.2235	0.353	0.528	0.93	SRPK2	90.32
cg24041118	chr5	1202449	-0.2931	0.4628	0.528	0.93	SLC6A19	92.05
cg23928910	chr5	89705806	-0.06882	0.1087	0.528	0.93	CETN3	3.07
cg15890527	chr5	77272697	-0.8229	1.299	0.528	0.93		73.95
cg16877162	chr13	53850898	0.5251	0.829	0.528	0.93		41.81
cg03631596	chr13	73301985	0.2968	0.4687	0.528	0.93	C13orf37	1.96
cg20063640	chr20	2635105	0.3494	0.5517	0.528	0.93	NOP56	86.36
cg04725464	chr11	60691766	0.2985	0.4713	0.528	0.93	TMEM132A	7.3
cg24024833	chr11	1892608	0.3848	0.6075	0.528	0.93	LSP1	49.24
cg14315410	chr22	45559602	0.05677	0.08964	0.528	0.93	NUP50	1.56
cg18192987	chr2	145254474	-0.2386	0.3768	0.528	0.93	ZEB2	91.49
cg17371294	chr5	178012716	-0.447	0.7059	0.528	0.93	COL23A1	85.71
cg06412523	chr8	22551655	0.138	0.2179	0.528	0.93	EGR3	4.45
cg03968911	chr10	118734132	-0.5693	0.8989	0.528	0.93	KIAA1598	67.5
cg27320658	chr5	176519389	-0.443	0.6996	0.528	0.93	FGFR4	80.03
cg25274468	chr7	114570498	0.2326	0.3672	0.528	0.93	MDFIC	90.79
cg06649610	chr11	65405268	-0.4174	0.659	0.528	0.93	SIPA1	73.63
cg24744501	chr2	207024175	-0.1393	0.22	0.528	0.93	NDUFS1	3.06
cg04013650	chr8	55471675	-0.2147	0.3391	0.528	0.93		92.84
cg01638529	chr11	61687964	-0.3661	0.578	0.528	0.93		83.33
cg11545949	chr19	36631074	-0.04265	0.06735	0.528	0.93	CAPNS1	2.55
cg04522544	chr19	45007330	-0.2882	0.4551	0.528	0.93		91.92
cg27304533	chr19	13125170	0.2038	0.3218	0.528	0.93	NFIX	5.75
cg20410940	chr4	66758895	-0.529	0.8353	0.528	0.93		89.62
cg12940054	chr17	2296897	0.1005	0.1588	0.528	0.93	MNT	2.06
cg07806248	chr5	177422782	0.08522	0.1346	0.528	0.93	PROP1	96.63
cg05986538	chr16	1275450	-0.4327	0.6834	0.528	0.93	TPSG1	77.6
cg15443166	chr7	12247070	-0.7025	1.109	0.528	0.93		84.67
cg07072878	chr4	164047991	-0.2052	0.3241	0.528	0.93	NAF1	92.26
cg05804949	chr7	23719620	0.2572	0.4061	0.528	0.93	C7orf46	6.7
cg08853797	chr1	943431	0.2689	0.4247	0.528	0.93		88.01
cg05046026	chr11	61559981	-0.09828	0.1552	0.528	0.93	C11orf10	2.61
cg04777683	chr1	185286462	-0.09121	0.144	0.528	0.93	IVNS1ABP	3.83
cg00038239	chr17	42090466	-0.04604	0.07271	0.528	0.93	TMEM101	98.5
cg15391794	chr7	141973451	-1.602	2.53	0.528	0.93		82.38
cg25348050	chr2	46986930	-0.2805	0.443	0.528	0.93	SOCS5	93.68
cg21195120	chrX	21858304	-0.5488	0.8667	0.528	0.93	MBTPS2	14.52
cg19754861	chr20	46414999	0.1181	0.1866	0.528	0.93	SULF2	2.33
cg04184019	chr4	85424288	0.06296	0.09943	0.528	0.93		2.63
cg23831328	chr4	3873555	0.113	0.1784	0.528	0.93		3.88
cg14780777	chr10	465796	-0.2324	0.3671	0.528	0.93	DIP2C	94.98
cg09318857	chr10	76956409	0.2354	0.3718	0.528	0.93		88.87
cg18431127	chr15	43513563	-0.4705	0.7431	0.528	0.93	EPB42	46.65
cg05859099	chr8	144906449	0.3815	0.6025	0.528	0.93	PUF60	80.17
cg00458449	chr2	242605751	-0.1919	0.3031	0.528	0.93	ATG4B	92.66
cg05423393	chr6	111888567	-0.09009	0.1423	0.528	0.93	TRAF3IP2	4.15
cg24848602	chr1	182573453	-0.2097	0.3312	0.528	0.93	RGS16	8.93
cg26535325	chr8	1308545	0.1954	0.3086	0.528	0.93		94.77
cg19948457	chr4	101952806	-0.9609	1.518	0.528	0.93	PPP3CA	82.18
cg07243656	chr4	119605867	-0.2478	0.3914	0.528	0.93	METTL14	93.19
cg19977004	chr11	1482563	-0.6082	0.9606	0.528	0.93	BRSK2	82.3
cg01070272	chr19	3672087	-0.2461	0.3886	0.528	0.93	PIP5K1C	5.96
cg13077247	chrX	103491910	-0.4888	0.772	0.528	0.93		84.49
cg09323570	chr18	74154105	-0.4368	0.6899	0.528	0.93	ZNF516	89.76
cg02862904	chr16	5540758	0.04494	0.07098	0.528	0.93		2.81
cg24489370	chr15	42562638	-0.1162	0.1835	0.528	0.93	TMEM87A	94.12
cg01048080	chr20	2853896	0.09597	0.1516	0.528	0.93	PTPRA	3.31
cg03229780	chr12	108238372	0.263	0.4154	0.528	0.93		4.78
cg01839492	chr11	130431435	-1.148	1.814	0.528	0.93		55.67
cg07492051	chr2	218734017	0.3401	0.5372	0.528	0.93	TNS1	82.79
cg24914848	chr2	53385253	-0.6562	1.036	0.528	0.93		86.25
cg06772007	chr2	214012	-0.6163	0.9734	0.528	0.93		90.02
cg03674529	chr16	1961527	-0.3329	0.5258	0.528	0.93	HS3ST6	86.48
cg05939041	chr14	93474066	-0.3581	0.5656	0.528	0.93	ITPK1	78.31
cg00575005	chr6	84562888	-0.05108	0.08068	0.528	0.93	RIPPLY2	1.92
cg11152959	chr1	22974093	0.2689	0.4247	0.528	0.93	C1QC	87.55
cg22506413	chr7	54902079	-0.2736	0.4321	0.528	0.93		93.68
cg09502207	chr8	133774222	-0.1884	0.2976	0.528	0.93	TMEM71	93.42
cg05084610	chr8	145845573	-1.068	1.687	0.528	0.93		78.15
cg22613854	chr3	194705954	1.025	1.62	0.528	0.93		34.25
cg26650655	chr5	88178400	0.06818	0.1077	0.528	0.93	MEF2C	2.76
cg13753527	chr9	37040454	-0.5962	0.9418	0.528	0.93		67.86
cg25211622	chr11	794443	-0.03491	0.05515	0.528	0.93	SLC25A22	98.61
cg06635623	chr18	66382496	0.1327	0.2097	0.528	0.93	CCDC102B	4.7
cg20696478	chr19	52074483	-0.08941	0.1412	0.528	0.93	ZNF175	3.42
cg14398353	chr9	113733131	-0.2601	0.4108	0.528	0.93	LPAR1	93.15
cg17113147	chr17	753545	-0.29	0.4581	0.528	0.93	NXN	86.21
cg00324205	chr15	94911890	-0.2888	0.4563	0.528	0.93	MCTP2	93.88
cg05223720	chr7	71801793	0.09612	0.1518	0.528	0.93	CALN1	1.55
cg23365482	chr15	40764195	0.2216	0.3501	0.528	0.93	CHST14	11.07
cg03348978	chr17	36103230	0.3418	0.54	0.528	0.93	HNF1B	9.27
cg21029932	chr14	64805389	-0.06966	0.11	0.528	0.93	ESR2	3.14
cg02665399	chr7	611060	0.03808	0.06016	0.528	0.93	PRKAR1B	98.38
cg14236430	chr10	78192588	0.1714	0.2708	0.528	0.93	C10orf11	91.78
cg04507446	chr16	422157	0.5003	0.7904	0.528	0.93	TMEM8A	95.78
cg04475193	chr5	132303723	-0.2185	0.3451	0.528	0.93		92.73
cg16531955	chr12	69965254	-0.2496	0.3943	0.528	0.93	FRS2	92.59
cg19454317	chr20	4573571	-0.1726	0.2726	0.528	0.93		8.24
cg17711587	chr20	32699478	0.05697	0.09	0.528	0.93	EIF2S2	3
cg25725418	chr10	75639879	-0.5977	0.9442	0.528	0.93		46.75
cg23074601	chr7	157985748	-0.0539	0.08515	0.528	0.93	PTPRN2	98.52
cg20451705	chr14	91744430	0.2821	0.4457	0.528	0.93	CCDC88C	90.92
cg07544482	chr5	43558859	0.6758	1.068	0.528	0.93	PAIP1	92.16
cg10214171	chr16	27215034	0.145	0.229	0.528	0.93	JMJD5	3.37
cg00266286	chr5	32713723	0.0781	0.1234	0.528	0.93	NPR3	2.57
cg16316180	chr10	131577011	0.1684	0.2661	0.528	0.93		92.36
cg06839896	chr12	133342347	-0.7256	1.146	0.528	0.93		34.3
cg01519158	chr19	40476650	-0.04336	0.06849	0.528	0.93	PSMC4	1.89
cg02495604	chr1	40158076	0.2004	0.3166	0.528	0.93	HPCAL4	10.67
cg06712335	chr16	2028325	-0.4341	0.6858	0.528	0.93	TBL3	88.69
cg20460166	chr1	54423202	-0.3757	0.5936	0.528	0.93	LRRC42	76.37
cg20352351	chr12	124870274	-0.1887	0.2981	0.528	0.93	NCOR2	91.29
cg23947050	chr13	26046175	-0.2357	0.3724	0.528	0.93	ATP8A2	90.64
cg08611093	chr12	57856004	0.06216	0.09821	0.528	0.93	GLI1	2.35
cg10010189	chr2	60983202	0.1026	0.1622	0.528	0.93	PAPOLG	4.41
cg11007759	chr2	14774786	0.1723	0.2723	0.528	0.93	FAM84A	3.42
cg08449639	chr22	21774669	0.4782	0.7555	0.528	0.93	HIC2	28.65
cg09238470	chr16	30007069	0.246	0.3886	0.528	0.93	HIRIP3	2.55
cg18660208	chr3	171133902	-0.1569	0.2479	0.528	0.93	TNIK	95.61
cg19434303	chr14	100843067	-0.1867	0.295	0.528	0.93	WARS	7.8
cg08934318	chr1	44583886	0.1934	0.3056	0.528	0.93	KLF17	93.1
cg26802210	chr1	234370650	-0.1936	0.3059	0.528	0.93	SLC35F3	92.99
cg10937802	chr4	26177098	0.3255	0.5142	0.528	0.93		91.83
cg09913796	chr17	27181988	0.0465	0.07348	0.528	0.93	ERAL1	1.77
cg02157015	chr9	100615244	0.3986	0.6298	0.528	0.93	FOXE1	7.07
cg19958627	chr5	2225011	0.1847	0.2918	0.528	0.93		95.23
cg21581312	chr15	35529473	2.689	4.248	0.528	0.93	LOC723972	58.21
cg13559099	chr11	62554740	0.1854	0.2929	0.528	0.93	TMEM179B	2.92
cg23323137	chr6	42532021	0.0579	0.09148	0.528	0.93	UBR2	2.11
cg03933756	chr16	86565719	-0.1158	0.183	0.528	0.93	MTHFSD	97.34
cg18866212	chr2	167698517	-0.4013	0.6341	0.528	0.93		82.67
cg25023328	chr15	61001707	-0.1875	0.2962	0.528	0.93	RORA	93.02
cg26392924	chr5	138718812	-0.1871	0.2956	0.528	0.93	SLC23A1	10.93
cg22687211	chr1	4841959	-0.328	0.5183	0.528	0.93	AJAP1	84.74
cg06512815	chr3	58370946	-0.1124	0.1775	0.528	0.93	PXK	94.39
cg21583690	chr6	33385779	-0.0972	0.1536	0.528	0.93	CUTA	3.19
cg13808918	chr2	220041352	0.1635	0.2583	0.528	0.93	C2orf24	4
cg20780180	chr5	122251808	-0.4475	0.7071	0.528	0.93	SNX24	91.95
cg12562500	chr19	6361639	0.368	0.5814	0.528	0.93	CLPP	6.09
cg20086208	chr16	20085214	-0.0828	0.1308	0.528	0.93	GPR139	2.96
cg14545670	chr9	140064693	-0.5116	0.8083	0.528	0.93	LRRC26	37.64
cg14824732	chr4	153856547	-0.194	0.3065	0.528	0.93		8.89
cg24642039	chr21	46845022	-0.4018	0.6349	0.528	0.93	NCRNA00175	88.39
cg01402832	chr6	31747269	-0.02703	0.04271	0.528	0.93	VARS	98.92
cg21703138	chr5	133561950	-0.03842	0.06071	0.528	0.93	PPP2CA	1.71
cg07718808	chr22	50354816	0.2125	0.3358	0.528	0.93	PIM3	4.05
cg05002512	chr1	51425990	0.04911	0.0776	0.528	0.93	FAF1	1.63
cg17778722	chr10	62547066	-0.3108	0.4911	0.528	0.93	CDK1	93.5
cg17863747	chr2	238703272	-0.2726	0.4308	0.528	0.93		92.99
cg10558887	chr13	36919409	0.1109	0.1753	0.528	0.93	SPG20	3.56
cg16315262	chr6	32732371	-0.6281	0.9925	0.528	0.93	HLA-DQB2	84.85
cg15831310	chr19	35523527	0.1958	0.3094	0.528	0.93	SCN1B	92.82
cg16300419	chr17	36666154	0.2507	0.3962	0.528	0.93	ARHGAP23	10.5
cg13967702	chr1	217312060	-0.1874	0.2962	0.528	0.93	ESRRG	7.91
cg15077085	chr18	78004728	0.1786	0.2822	0.528	0.93	PARD6G	4.13
cg23861841	chr2	1820433	-0.3381	0.5342	0.528	0.93	MYT1L	78.57
cg08903631	chr17	41924466	0.2525	0.399	0.528	0.93	CD300LG	10.76
cg13681367	chrX	129214223	-0.2828	0.4469	0.528	0.93	ELF4	88.08
cg16460466	chr15	69113988	-0.142	0.2245	0.528	0.93	ANP32A	4.76
cg12243864	chr8	2877217	-0.188	0.2971	0.528	0.93	CSMD1	93.08
cg09549726	chr15	26791513	-0.5394	0.8525	0.528	0.93	GABRB3	88.94
cg04192557	chr7	44837125	0.09521	0.1505	0.528	0.93	PPIA	3.62
cg22609511	chr7	28891164	-0.7489	1.184	0.528	0.93		77.42
cg18761976	chr15	91807630	-0.4696	0.7422	0.528	0.93	SV2B	80.32
cg20639885	chr6	102617839	0.3267	0.5162	0.528	0.93		92.85
cg08237521	chr16	66360304	0.3118	0.4927	0.528	0.93		87.12
cg23732368	chr3	48936262	0.2458	0.3885	0.528	0.93	SLC25A20	3.59
cg03813964	chr2	24709887	-0.3953	0.6247	0.528	0.93		88.57
cg23169957	chr20	13976106	-0.2036	0.3218	0.528	0.93	MACROD2	4.89
cg02544903	chr5	2870896	0.1814	0.2867	0.528	0.93		92.07
cg04618219	chr8	144902581	-0.2985	0.4718	0.528	0.93	PUF60	90.8
cg06952660	chr1	67773044	-0.06096	0.09635	0.528	0.93	IL12RB2	2.91
cg24755137	chr2	133062155	-1.136	1.796	0.528	0.93		25.25
cg00647646	chr12	69633854	-0.04666	0.07374	0.528	0.93	CPSF6	1.8
cg06758158	chr16	89114156	-0.3278	0.518	0.528	0.93		87.02
cg02271180	chr14	24711618	-0.03767	0.05953	0.528	0.93	TINF2	1.92
cg09053366	chr17	56327168	0.1359	0.2147	0.528	0.93	LPO	5.06
cg04238185	chr3	89164223	0.6307	0.9968	0.528	0.93	EPHA3	18.51
cg14519356	chr7	83097669	0.7216	1.14	0.528	0.93	SEMA3E	12.61
cg01896807	chr9	136472856	-0.4356	0.6884	0.528	0.93		49.66
cg20249462	chr22	29784778	-0.05575	0.08811	0.528	0.93	AP1B1	2.59
cg03378797	chr17	27493467	0.2992	0.473	0.528	0.93	MYO18A	89.52
cg14263139	chr11	66104018	-0.4088	0.6461	0.528	0.93	RIN1	20.2
cg19808215	chr5	6715087	-0.1658	0.2621	0.528	0.93	POLS	6.14
cg14202087	chr7	1248936	-0.0728	0.1151	0.528	0.93		97.92
cg17554472	chr22	41940697	-0.1818	0.2873	0.528	0.93	POLR3H	5.56
cg18249908	chr8	22864325	-0.3021	0.4775	0.528	0.93	RHOBTB2	87.9
cg16334456	chr14	103436635	-0.8191	1.295	0.528	0.93	CDC42BPB	80.69
cg02034822	chr16	20996602	0.2085	0.3295	0.528	0.93	DNAH3	91.96
cg09865955	chr6	108986763	-0.3813	0.6027	0.528	0.93	FOXO3	93.04
cg16715857	chr19	7855507	-1.226	1.938	0.528	0.93	CLEC4GP1	78.46
cg09582314	chr5	176295891	-0.06653	0.1052	0.528	0.93	UNC5A	98.56
cg15210127	chr18	56148617	-0.3132	0.495	0.528	0.93	ALPK2	92.37
cg06371280	chr2	172017419	0.2784	0.44	0.528	0.93	TLK1	5.2
cg23971215	chr8	1359688	0.2716	0.4293	0.528	0.93		92.59
cg13618735	chr3	185542473	-0.1218	0.1925	0.528	0.93	IGF2BP2	3.65
cg23334306	chr14	33945217	-0.5326	0.8419	0.528	0.93	NPAS3	88.71
cg05722371	chr1	160247151	-0.7966	1.259	0.528	0.93	PEX19	90.6
cg20653012	chr2	85107488	-0.1568	0.2478	0.528	0.93	C2orf89	4.61
cg10997500	chr13	113974988	-0.5462	0.8633	0.528	0.93	LAMP1	89.5
cg14840187	chr4	190284988	-1.398	2.21	0.528	0.93		86.66
cg06806679	chrX	40943654	0.2628	0.4154	0.528	0.93	USP9X	7.11
cg19533977	chr17	57719682	0.2179	0.3444	0.528	0.93	CLTC	4.25
cg07841831	chr17	41782011	-0.3014	0.4764	0.528	0.93		87.86
cg04223645	chr5	77656203	0.0404	0.06386	0.528	0.93	SCAMP1	1.38
cg25588852	chr2	216877276	-0.8227	1.3	0.528	0.93	MREG	23.56
cg19336497	chr11	14380999	-1.291	2.041	0.528	0.93	RRAS2	63.65
cg26936989	chr14	92410260	-2.348	3.711	0.528	0.93	FBLN5	85.09
cg27569887	chr3	30045896	-0.5546	0.8768	0.528	0.93	RBMS3	88.97
cg27567401	chr6	75915782	-0.162	0.2562	0.528	0.93	COL12A1	4.32
cg12775934	chr11	62603273	0.2225	0.3517	0.528	0.93	WDR74	92.16
cg02068981	chr14	54907137	-0.8187	1.294	0.528	0.93	CNIH	50.33
cg14592260	chr11	108798655	-0.3293	0.5206	0.528	0.93	DDX10	85.88
cg13554180	chr9	133777627	-0.7565	1.196	0.528	0.93		87.33
cg23779331	chr17	4614312	0.08098	0.128	0.528	0.93	ARRB2	3.02
cg06923988	chr12	112035285	0.04904	0.07753	0.528	0.93	ATXN2	2.15
cg08401456	chr16	57736050	-0.3294	0.5208	0.528	0.93	CCDC135	88.12
cg17878135	chrX	49028673	-0.6426	1.016	0.528	0.93	PLP2	19.72
cg05402976	chr10	52993591	-0.2231	0.3528	0.528	0.93	PRKG1	94.26
cg11835512	chr19	11266792	-0.08157	0.129	0.528	0.93	SPC24	2.67
cg24137448	chr17	46189113	-0.2568	0.406	0.528	0.93	SNX11	89.4
cg22635363	chr7	148039673	-0.3126	0.4942	0.528	0.93	CNTNAP2	88.87
cg14529598	chr4	8098851	-0.4226	0.668	0.528	0.93	ABLIM2	92.52
cg18998938	chr3	87846180	-0.9582	1.515	0.528	0.93		35.66
cg16174164	chr1	62739108	-0.3862	0.6105	0.528	0.93	KANK4	84.44
cg06636222	chr22	18562809	-0.1226	0.1938	0.528	0.93	PEX26	94.55
cg17035182	chrX	117250736	-0.329	0.5201	0.528	0.93	KLHL13	28.47
cg23511285	chr19	48205761	0.5339	0.8441	0.528	0.93	GLTSCR1	62.59
cg14053081	chr19	288081	-0.3848	0.6084	0.528	0.93	PPAP2C	83.3
cg23051598	chr16	28834567	-1.115	1.763	0.528	0.93	ATXN2L	43.05
cg07379251	chr20	30310748	0.1041	0.1645	0.528	0.93	BCL2L1	3.03
cg20576153	chr14	60975841	0.5771	0.9124	0.528	0.93	SIX6	8.79
cg26279152	chr13	20356101	0.8611	1.361	0.528	0.93	PSPC1	4.42
cg27165954	chr14	102780478	-0.1428	0.2258	0.528	0.93		6.08
cg12551166	chr16	85645228	0.1345	0.2127	0.528	0.93	KIAA0182	3.29
cg15290965	chr11	7689017	0.3135	0.4957	0.528	0.93	CYB5R2	88.67
cg27034885	chr11	1058027	-0.1768	0.2795	0.528	0.93		94.7
cg20710635	chr6	108582940	0.3214	0.5082	0.528	0.93	SNX3	8.7
cg12684744	chr5	179636617	0.4219	0.6671	0.528	0.93	RASGEF1C	88.57
cg14201606	chr22	37827780	-0.9392	1.485	0.528	0.93		91
cg26796043	chr4	7472958	-1.317	2.082	0.528	0.93	SORCS2	93.24
cg03184290	chr4	111550666	0.0554	0.08759	0.528	0.93	PITX2	3.27
cg12523878	chr10	72238622	-0.08286	0.131	0.528	0.93	KIAA1274	2.4
cg10853637	chr6	1312511	0.03161	0.04997	0.528	0.93	FOXQ1	1.35
cg26759954	chr6	13925420	-0.09924	0.1569	0.528	0.93	RNF182	4.08
cg09939854	chr10	87993296	-0.8417	1.331	0.528	0.93	GRID1	86.7
cg14560064	chr9	125675653	0.1117	0.1767	0.528	0.93	ZBTB6	5.76
cg12727528	chr15	102192528	0.04593	0.07262	0.528	0.93	TM2D3	1.69
cg24048372	chr5	93954560	0.2475	0.3914	0.528	0.93	C5orf36	3.57
cg24895779	chr19	15938819	0.7238	1.144	0.529	0.93	UCA1	70.07
cg12258344	chr2	47550528	-0.3611	0.5709	0.529	0.93		56.92
cg09631043	chr10	123872229	0.1665	0.2633	0.529	0.93	TACC2	8.82
cg03263716	chr11	64435066	-0.3288	0.5198	0.529	0.93	NRXN2	82.75
cg07135601	chr12	110906630	-0.0392	0.06197	0.529	0.93	GPN3	1.42
cg13093380	chr2	29850730	-0.5178	0.8188	0.529	0.93	ALK	87.11
cg12850832	chr2	27309063	0.1233	0.195	0.529	0.93	KHK	2.81
cg09983897	chr16	31483285	0.04469	0.07067	0.529	0.93	TGFB1I1	1.75
cg17825173	chr10	71164116	0.4914	0.7769	0.529	0.93	TACR2	94
cg14673315	chr6	148336294	-0.114	0.1802	0.529	0.93		94.7
cg00079477	chr12	57780204	-0.7032	1.112	0.529	0.93		80.66
cg02855045	chr3	72777245	-0.375	0.5929	0.529	0.93		42.11
ch.19.714487R	chr19	16978952	-0.09279	0.1467	0.529	0.93	SIN3B	2.63
cg04767932	chr11	17099299	-0.02827	0.0447	0.529	0.93	RPS13	1.41
cg23293256	chr10	11631072	-0.5351	0.8461	0.529	0.93	USP6NL	88.99
cg07301574	chr16	2338454	-0.3953	0.6251	0.529	0.93	ABCA3	82.82
cg23677173	chr2	197664308	0.06991	0.1105	0.529	0.93	GTF3C3	3.19
cg26175789	chr2	75821892	0.9309	1.472	0.529	0.93		67.29
cg23500204	chr18	77496331	-0.3087	0.4881	0.529	0.93	CTDP1	88.46
cg04171526	chr16	74555139	0.2098	0.3317	0.529	0.93	GLG1	92.03
cg21769117	chr6	31705273	-0.2788	0.4408	0.529	0.93	CLIC1	7.94
cg04407248	chr16	31148196	0.52	0.8222	0.529	0.93	PRSS8	61.54
cg04049981	chr17	48894894	-0.31	0.4902	0.529	0.93		46.06
cg01602345	chr1	3277525	0.08325	0.1316	0.529	0.93	PRDM16	96.99
cg07918776	chr15	49170303	-0.04904	0.07754	0.529	0.93	SHC4	1.75
cg24117592	chr5	93954865	-0.2249	0.3556	0.529	0.93	C5orf36	6.84
cg09397798	chr17	40696263	0.154	0.2436	0.529	0.93	NAGLU	94.7
cg18904224	chrX	103499636	-0.3875	0.6128	0.529	0.93	ESX1	19.21
cg12222095	chr1	12040222	0.09214	0.1457	0.529	0.93	MFN2	1.73
cg01850449	chr2	133428510	0.2026	0.3204	0.529	0.93	LYPD1	5.32
cg20198183	chr10	49832794	0.2574	0.407	0.529	0.93		90.76
cg16014168	chr12	109729677	0.1707	0.27	0.529	0.93	FOXN4	4.29
cg02629156	chr6	31856193	0.4268	0.675	0.529	0.93	EHMT2	79.21
cg00660105	chr4	82135784	-0.26	0.4112	0.529	0.93		8.19
cg12315391	chr3	157815145	-0.399	0.631	0.529	0.93	SHOX2	7.93
cg25575458	chr3	39821421	0.0481	0.07606	0.529	0.93		98.17
cg10057853	chr21	47602702	-0.03652	0.05775	0.529	0.93	C21orf56	98.54
cg00562180	chr16	89638519	-0.632	0.9993	0.529	0.93		86.82
cg25803693	chr12	82752707	-0.1138	0.18	0.529	0.93	CCDC59	4.67
cg04102600	chr2	62424577	-0.1063	0.168	0.529	0.93	B3GNT2	3.85
cg03310838	chr16	88545042	0.8091	1.28	0.529	0.93	ZFPM1	49.09
cg08412584	chr6	165997822	0.3678	0.5816	0.529	0.93	PDE10A	73.89
cg02407720	chr6	10421372	0.1436	0.2272	0.529	0.93		5.4
cg03721978	chr6	33245706	-0.4324	0.6838	0.529	0.93	B3GALT4	51.44
cg18504989	chr19	46286198	-0.4841	0.7655	0.529	0.93	DMPK	83.3
cg18855836	chr13	67804654	0.1388	0.2195	0.529	0.93	PCDH9	1.76
cg25817164	chr6	9897093	-0.2186	0.3458	0.529	0.93		92.7
cg22940988	chr15	67538446	-0.1773	0.2803	0.529	0.93	AAGAB	93.9
cg01702839	chr16	69375596	-0.305	0.4824	0.529	0.93	NIP7	90.59
cg20925233	chr17	47661136	0.7591	1.201	0.529	0.93	NXPH3	49.44
cg26645834	chr20	55904875	-0.6309	0.9977	0.529	0.93	SPO11	65.77
cg06967784	chr10	129809827	0.0334	0.05283	0.529	0.93	PTPRE	1.54
cg11602935	chr1	173990939	-0.131	0.2071	0.529	0.93		4.76
cg03018796	chr22	37730664	-0.1131	0.1788	0.529	0.93		1.88
cg12036303	chr6	30652907	-0.4521	0.715	0.529	0.93	KIAA1949	39.65
cg19740458	chr19	12848676	0.1139	0.1801	0.529	0.93	ASNA1	3.78
cg01453221	chr6	31865268	-0.0626	0.09899	0.529	0.93	EHMT2	2.38
cg25121513	chr7	25898206	-0.1314	0.2078	0.529	0.93		3.78
cg11786005	chr6	170863399	0.1765	0.2791	0.529	0.93	PSMB1	3.01
cg10510796	chr12	98893636	-0.1867	0.2952	0.529	0.93		91.59
cg14709817	chr11	47539488	-0.4985	0.7884	0.529	0.93	CUGBP1	85.88
cg24399212	chr10	133593587	-0.3533	0.5587	0.529	0.93		77.72
cg02993094	chr16	87110195	-0.5974	0.9448	0.529	0.93		88.63
cg26243203	chr17	80976036	-0.5029	0.7954	0.529	0.93	B3GNTL1	92.32
cg07709681	chr15	34393712	-0.09314	0.1473	0.529	0.93	PGBD4	3.8
cg20000107	chr7	85832	0.2082	0.3293	0.529	0.93		92.6
cg11611011	chr19	56114143	-0.2326	0.3678	0.529	0.93	ZNF524	93.04
cg08639402	chr6	17600538	-0.03838	0.06071	0.529	0.93	FAM8A1	1.58
cg19698294	chr6	1114974	-0.3252	0.5144	0.529	0.93		82.78
cg01040259	chr17	73314451	0.3194	0.5051	0.529	0.93	GRB2	83.18
cg00277804	chr18	77549539	0.5205	0.8232	0.529	0.93		79.39
cg07016556	chr17	79393532	-0.615	0.9727	0.529	0.93	BAHCC1	75.35
cg22798384	chr13	114889589	-0.2996	0.4739	0.529	0.93	RASA3	91.01
cg22582617	chr15	97307936	-1.295	2.048	0.529	0.93		80.83
cg00246840	chr13	76267059	-0.2021	0.3197	0.529	0.93	LMO7	93.14
cg22063056	chr1	109505929	-0.04131	0.06533	0.529	0.93	CLCC1	1.89
cg02849937	chr7	156432293	0.1049	0.166	0.529	0.93	C7orf13	94.37
cg11734710	chr1	158083159	0.0732	0.1158	0.529	0.93		3.13
cg04214629	chr7	710833	-0.1684	0.2663	0.529	0.93	PRKAR1B	96
cg17813074	chr8	41908347	0.1094	0.173	0.529	0.93	MYST3	4.83
cg26976744	chr8	120845108	-0.08229	0.1302	0.529	0.93	TAF2	3.15
cg05537253	chr16	23314394	-0.4343	0.687	0.529	0.93	SCNN1B	46.21
cg19872335	chr19	41133077	-0.1234	0.1951	0.529	0.93	LTBP4	96.77
cg22810403	chr1	36790444	-0.3374	0.5336	0.529	0.93	FAM176B	85.58
cg27023104	chr7	55323611	0.4409	0.6974	0.529	0.93		14.95
cg09710316	chr3	170744871	-0.3001	0.4747	0.529	0.93	SLC2A2	81.93
cg24700929	chr12	114855417	0.3539	0.5597	0.529	0.93		79.02
cg14644846	chr3	128073866	0.1465	0.2318	0.529	0.93	EEFSEC	92.87
cg12806347	chr17	81052243	-0.3858	0.6102	0.529	0.93	METRNL	79.7
cg05229362	chr6	169789120	0.2201	0.3482	0.529	0.93		83.95
cg09938079	chr11	3862089	-0.05969	0.09442	0.529	0.93	RHOG	2.92
cg18380742	chr1	61674366	-0.366	0.5789	0.529	0.93	NFIA	91.79
cg00156669	chr8	144852118	-0.2317	0.3666	0.529	0.93		92
cg22911167	chrX	105452427	-0.7549	1.194	0.529	0.93	MUM1L1	76.94
cg26528403	chr13	107455526	0.2228	0.3525	0.529	0.93		90.95
cg00179446	chrX	118986947	-0.5282	0.8355	0.529	0.93	UPF3B	26.69
cg04919489	chr11	120283690	-0.3614	0.5716	0.529	0.93	ARHGEF12	93.48
cg00465941	chr12	50016745	0.07504	0.1187	0.529	0.93	PRPF40B	2.89
cg10220527	chr10	16859453	-0.1026	0.1622	0.529	0.93	RSU1	3.6
cg16046561	chr2	175193478	-0.1178	0.1863	0.529	0.93		3.74
cg15456551	chr14	92588312	0.2033	0.3216	0.529	0.93	NDUFB1	6.15
cg13149147	chr2	105757726	-0.4754	0.752	0.529	0.93		43.31
cg21225797	chr8	110988248	-0.3965	0.6273	0.529	0.93	KCNV1	19.27
cg12855008	chr22	18893816	-0.06317	0.09994	0.529	0.93	DGCR6	2.38
cg25313468	chr4	57773308	1.472	2.328	0.529	0.93	REST	43.64
cg05783341	chr11	65643970	-0.1329	0.2103	0.529	0.93		94.55
cg08422456	chr4	88720194	-0.7936	1.256	0.529	0.93	IBSP	85.1
cg13726166	chr17	27403888	-0.277	0.4382	0.529	0.93	TIAF1	88.98
cg14118187	chr11	128809139	0.1628	0.2575	0.529	0.93	TP53AIP1	92.29
cg15194902	chr7	55411386	0.09985	0.158	0.529	0.93		96.66
cg23610453	chr10	79470966	0.2397	0.3793	0.529	0.93		5.05
cg03852219	chr1	145470389	0.06115	0.09674	0.529	0.93	ANKRD34A	2.49
cg03857617	chr5	19854080	-0.6722	1.063	0.529	0.93	CDH18	88.93
cg19958866	chr5	57878215	-0.07724	0.1222	0.529	0.93	RAB3C	3.04
cg11185456	chr11	6592066	-1.437	2.274	0.529	0.93	DNHD1	74.43
cg16425566	chr8	57303219	-0.2697	0.4266	0.529	0.93	SDR16C6	92.08
cg10234477	chr12	6585594	-0.1577	0.2495	0.529	0.93		93.83
cg03826594	chr12	54812085	-0.1033	0.1634	0.529	0.93	ITGA5	5.67
cg27426447	chr16	83947913	-0.1069	0.1691	0.529	0.93	MLYCD	97.47
cg18046698	chr22	42196727	0.1406	0.2224	0.529	0.93	CCDC134	4.72
cg21903826	chr3	53195039	0.114	0.1803	0.529	0.93	PRKCD	3.34
cg08030934	chr13	21678628	-0.08249	0.1305	0.529	0.93		97.63
cg05556210	chr16	73082405	0.2951	0.4668	0.529	0.93	ZFHX3	6.89
cg00512374	chr17	38599682	0.2348	0.3715	0.529	0.93	IGFBP4	5.4
cg00447682	chr1	20813064	-0.1442	0.2281	0.529	0.93	CAMK2N1	4.8
cg23900605	chr12	28464201	-0.3122	0.494	0.529	0.93	CCDC91	89.68
cg11167532	chr17	46570090	0.111	0.1757	0.529	0.93		4.58
cg15673110	chr2	32581747	0.1828	0.2893	0.529	0.93	BIRC6	3.31
cg12612336	chr17	74350433	-0.09895	0.1566	0.529	0.93	PRPSAP1	2.79
cg03799220	chr15	52860635	0.1607	0.2543	0.529	0.93	ARPP19	6.45
cg23899285	chr17	4699393	0.1147	0.1814	0.529	0.93	PSMB6	2.37
cg25593194	chr1	17394374	4.01	6.345	0.529	0.93	PADI2	51.09
cg02995710	chr3	71805022	-1.309	2.071	0.529	0.93	EIF4E3	50.07
cg27557134	chr1	34642345	-0.6894	1.091	0.529	0.93	C1orf94	55.52
cg07630274	chr10	71583235	0.3557	0.5629	0.529	0.93	COL13A1	82.39
cg05589784	chr5	2915123	-0.7588	1.201	0.529	0.93		15.19
cg07401819	chr16	75766863	-0.5657	0.895	0.529	0.93		75.08
cg22058990	chr6	166143043	0.5034	0.7966	0.529	0.93		15.32
cg15444281	chr2	38978557	0.1078	0.1705	0.529	0.93	SFRS7	2.02
cg15603548	chr1	12009394	-0.205	0.3243	0.529	0.93	PLOD1	90.77
cg22005832	chr5	72111969	-0.08644	0.1368	0.529	0.93	TNPO1	3.23
cg02397073	chr6	107349626	0.3972	0.6286	0.529	0.93	C6orf203	9.59
cg25081552	chr10	29186582	-0.1754	0.2775	0.529	0.93		94.25
cg12047941	chr11	315908	-1.101	1.742	0.529	0.93		65.66
cg05720261	chr1	40105304	0.1244	0.1969	0.529	0.93	HEYL	2.95
ch.6.1093576F	chr6	44080318	-0.1201	0.1901	0.529	0.93		6.36
cg04543510	chr5	35028916	0.3561	0.5635	0.529	0.93	AGXT2	85.92
cg08011008	chr7	80488709	-0.5051	0.7992	0.529	0.93	SEMA3C	91.3
cg08054541	chr16	89108383	-0.3837	0.6072	0.529	0.93		89.77
cg00929658	chr21	47546030	-0.2593	0.4104	0.529	0.93	COL6A2	92.58
cg27393726	chr10	16561605	-0.767	1.214	0.529	0.93	C1QL3	82.71
cg17730428	chr2	216946201	0.3438	0.5441	0.529	0.93	PECR	21.76
cg04338074	chr7	82352639	0.3892	0.6159	0.529	0.93		84.38
cg06927343	chr1	9635799	-0.166	0.2626	0.529	0.93	SLC25A33	93.66
cg04844207	chr11	36092188	0.2251	0.3562	0.529	0.93	LDLRAD3	91.15
cg19797930	chr2	242481817	-0.6002	0.9498	0.529	0.93		76.9
cg13497017	chr1	237214259	-0.7539	1.193	0.529	0.93	RYR2	87.18
cg02577240	chr2	40739938	-0.3405	0.5389	0.529	0.93	SLC8A1	91.84
cg20260127	chr7	56355681	-0.6909	1.093	0.529	0.93		16.26
cg22425474	chr6	29818086	0.5458	0.8638	0.529	0.93		13.36
cg17084361	chr4	85503668	0.2064	0.3267	0.529	0.93	CDS1	4.85
cg12006118	chr4	9479947	1.88	2.976	0.529	0.93		69.1
cg12483773	chr11	111170635	0.286	0.4526	0.529	0.93	C11orf93	9.69
cg15575641	chr2	25585619	0.07953	0.1259	0.529	0.93		2.24
cg01965508	chr1	207120628	-0.3084	0.4881	0.529	0.93	PIGR	83.84
cg13722651	chr19	32836832	0.2292	0.3627	0.529	0.93	ZNF507	5.13
cg18207091	chr14	58862965	0.2707	0.4284	0.529	0.93	TOMM20L	2.18
cg03734045	chr19	40267103	-0.1796	0.2842	0.529	0.93	LEUTX	92.04
cg04148762	chr1	203598573	0.06378	0.1009	0.529	0.93	ATP2B4	2.14
cg26771320	chr6	147724379	-0.3588	0.5679	0.529	0.93		89.45
cg16718624	chr3	77089518	-0.04613	0.07301	0.529	0.93	ROBO2	1.8
cg26116969	chr14	101526807	-0.2224	0.352	0.529	0.93	MIR496	94.39
ch.12.58754139R	chr12	60467872	0.04549	0.07199	0.529	0.93		1.51
cg24502334	chr1	243264842	-1.606	2.541	0.529	0.93	LOC731275	27.33
cg18533466	chr6	7107952	0.1778	0.2814	0.529	0.93	RREB1	2.51
cg04844574	chr12	122028594	-0.7542	1.194	0.529	0.93		8.18
cg05063999	chr3	64253605	-0.0554	0.08767	0.529	0.93		1.91
cg03854198	chr12	5541311	0.0749	0.1185	0.529	0.93	NTF3	2.24
cg03345567	chr19	50321589	0.03213	0.05085	0.529	0.93	MED25	1.22
cg13160627	chr7	211932	-3.755	5.944	0.529	0.93	FAM20C	75.36
cg03827164	chr17	8093504	0.03802	0.06017	0.529	0.93	C17orf59	1.74
cg05730365	chr5	37838563	-0.1098	0.1738	0.529	0.93	GDNF	3.24
cg13701117	chr19	3746493	0.317	0.5018	0.529	0.93	TJP3	88.52
cg13640423	chr3	120412084	-0.2336	0.3697	0.529	0.93	RABL3	92.19
cg00804073	chr14	59704022	-0.2618	0.4144	0.529	0.93	DAAM1	93.11
cg02687543	chr4	39937921	-0.7275	1.152	0.529	0.93	PDS5A	85.41
cg01839264	chr14	77110895	-0.1393	0.2204	0.529	0.93		93.85
cg16262284	chr3	182987901	-0.3633	0.5751	0.529	0.93	MCF2L2	90.5
cg03383006	chr17	42992924	0.07018	0.1111	0.529	0.93	GFAP	97.53
cg01138706	chr2	218768580	1.79	2.834	0.529	0.93	TNS1	59.72
cg17592182	chr17	47642014	-0.5416	0.8573	0.529	0.93		89.17
cg05486193	chr17	61819520	0.06932	0.1097	0.529	0.93	STRADA	2.41
cg16652769	chr19	49242037	-0.2509	0.3971	0.529	0.93	RASIP1	11.78
cg14510504	chr13	77566830	-0.2933	0.4642	0.529	0.93	CLN5	7.14
cg06540198	chr4	2463228	-0.3864	0.6117	0.529	0.93		86.88
cg04260584	chr2	100020390	-0.2875	0.4552	0.529	0.93	REV1	87.17
ch.3.541850R	chr3	25687654	-0.5036	0.7972	0.529	0.93	TOP2B	8.53
cg14546197	chr17	38137043	0.4128	0.6534	0.529	0.93	PSMD3	8.6
cg08721777	chr8	1132762	-0.3198	0.5063	0.529	0.93		86.84
cg15392351	chr1	40563091	0.05594	0.08855	0.529	0.93	PPT1	2.65
cg19933772	chr5	133862682	0.2	0.3166	0.529	0.93	PHF15	4.81
cg08206092	chr16	19268548	-0.7292	1.154	0.529	0.93	SYT17	82.63
cg06494670	chr6	33257969	-0.485	0.7677	0.529	0.93	PFDN6	35.96
cg17452625	chr1	145663297	-0.2873	0.4548	0.529	0.93	RNF115	92.45
cg04170468	chr10	122610882	0.0305	0.04829	0.529	0.93	WDR11	1.46
cg16744862	chr16	1823033	0.05691	0.0901	0.529	0.93	MRPS34	1.25
cg05236960	chr5	31317789	-0.2536	0.4014	0.529	0.93	CDH6	94.03
cg19279080	chr10	114910810	-0.07863	0.1245	0.529	0.93	TCF7L2	97.44
cg11417667	chr11	12474402	-0.1296	0.2052	0.529	0.93	PARVA	93.63
cg17709975	chr1	1248492	0.1985	0.3143	0.529	0.93	CPSF3L	93.18
cg24505884	chr3	127408609	0.2022	0.3201	0.529	0.93	MGLL	94.74
cg00802478	chr4	40588553	0.4205	0.6656	0.529	0.93	RBM47	20.43
cg11973514	chr1	244004889	-0.6061	0.9596	0.529	0.93	AKT3	90.76
cg20863668	chr17	73518382	0.4141	0.6555	0.529	0.93	TSEN54	84.11
cg10481072	chr7	92459517	-0.4301	0.681	0.529	0.93	CDK6	86.81
cg13652445	chr10	71561999	0.1465	0.2319	0.529	0.93	COL13A1	2.81
cg08423269	chr3	157827682	0.07459	0.1181	0.529	0.93	RSRC1	3.11
cg09276883	chr1	210501966	0.08997	0.1424	0.529	0.93	HHAT	3.9
cg03052856	chr22	43578698	-0.3265	0.5169	0.529	0.93	TTLL12	88.81
cg04674406	chr6	170194529	-0.3755	0.5945	0.529	0.93	C6orf122	59.61
cg14124376	chr20	24987139	0.141	0.2232	0.529	0.93	ACSS1	93.62
cg06250904	chr12	107351181	0.2165	0.3428	0.529	0.93	C12orf23	3.58
cg23180171	chr12	113055704	1.861	2.946	0.529	0.93		54.44
cg13249146	chr12	132887349	-0.9393	1.487	0.529	0.93	GALNT9	90.66
cg04863950	chr2	172379709	0.193	0.3056	0.529	0.93	CYBRD1	3.1
cg03327347	chr12	93963553	-0.05101	0.08076	0.529	0.93	SOCS2	2.97
cg21389723	chr1	2541073	-0.3448	0.5458	0.529	0.93	MMEL1	88.94
cg17631429	chr20	30433233	-0.1306	0.2068	0.529	0.93	FOXS1	94.37
cg16290904	chr8	77912348	0.09404	0.1489	0.529	0.93	PXMP3	1.78
cg13628616	chrX	119379216	0.3975	0.6294	0.529	0.93	CXorf42	14.07
cg21139150	chr21	46976175	3.89	6.159	0.529	0.93		30.02
cg19743721	chr7	102100957	0.5551	0.8789	0.529	0.93	ALKBH4	77.98
cg01908462	chr4	184718215	-0.1713	0.2711	0.529	0.93		5.36
cg04876451	chr4	152682126	0.09563	0.1514	0.529	0.93	PET112L	4.02
cg13663978	chr11	57319326	-0.1976	0.3129	0.529	0.93	UBE2L6	93.21
cg10518628	chr11	57424847	0.04974	0.07875	0.529	0.93	CLP1	2.48
cg23463186	chr10	82263737	-0.7008	1.11	0.529	0.93	TSPAN14	78.93
cg17993900	chr8	55380008	-0.3699	0.5857	0.529	0.93		17
cg11025972	chr13	112690569	-0.3569	0.5651	0.529	0.93		86.69
cg24318412	chr8	37962972	0.08074	0.1278	0.529	0.93	ASH2L	3.13
cg20594725	chr14	70233651	-0.06301	0.09976	0.529	0.93	SFRS5	2.84
cg12075720	chr19	17799037	0.05186	0.08211	0.529	0.93	UNC13A	2.42
cg24073089	chr6	88879038	0.1797	0.2845	0.529	0.93		92.05
cg23104955	chr8	74205400	0.5199	0.8232	0.529	0.93	RPL7	4.02
cg26923428	chr12	6769363	-0.3471	0.5496	0.529	0.93	ING4	87.15
cg21566383	chr6	32732764	-0.1968	0.3117	0.529	0.93	HLA-DQB2	92.34
cg27087505	chr6	158094449	0.2999	0.4749	0.529	0.93	ZDHHC14	91.24
cg05126036	chr1	155920658	0.3354	0.5311	0.529	0.93	ARHGEF2	84.88
cg20355657	chr17	78323026	-0.1055	0.1671	0.529	0.93	RNF213	97.2
cg09866695	chr1	221747446	-0.4195	0.6643	0.529	0.93		82.55
cg04217539	chr10	131640139	-0.1852	0.2933	0.529	0.93	EBF3	93.35
cg13263576	chr2	241757567	-0.3946	0.6248	0.529	0.93	KIF1A	87.49
cg22462193	chr19	12868527	-0.1045	0.1655	0.529	0.93	BEST2	3.81
cg00796302	chr4	106477599	-0.1286	0.2037	0.529	0.93	FLJ20184	94.31
cg05294250	chr3	172468745	-0.03798	0.06014	0.529	0.93		1.69
cg21171373	chr3	122134914	0.04558	0.07217	0.529	0.93	WDR5B	2.08
cg01297479	chr15	80986965	-0.3583	0.5674	0.529	0.93	FAM108C1	11.15
cg12956688	chr19	18415646	-0.3168	0.5016	0.529	0.93		5.69
cg26848478	chr3	128967945	0.09814	0.1554	0.529	0.93	COPG	4.1
cg20399509	chr21	47717575	-0.03384	0.05358	0.529	0.93	C21orf57	1.8
cg23281529	chr13	114823829	0.7522	1.191	0.529	0.93	RASA3	55.46
cg01072786	chr2	220107847	-0.5981	0.9472	0.529	0.93	GLB1L	84.83
cg09818632	chr16	85543209	-0.1752	0.2774	0.529	0.93		93.05
cg09121378	chr21	45883590	-0.2878	0.4558	0.529	0.93		85.11
cg26934881	chr6	155569291	0.1531	0.2424	0.529	0.93	TIAM2	96.03
cg01440934	chr1	47051752	-0.6371	1.009	0.529	0.93	MKNK1	49.66
cg06562372	chr7	87230196	0.3022	0.4786	0.529	0.93	ABCB1	8.76
cg13874012	chr10	589143	-0.1941	0.3074	0.529	0.93	DIP2C	93.31
cg19389293	chr18	13641872	-0.6111	0.9677	0.529	0.93	C18orf1	30.31
cg21367811	chr7	27169136	0.1828	0.2894	0.529	0.93	HOXA4	92.93
cg09327894	chr17	21155019	0.383	0.6066	0.529	0.93	C17orf103	84.38
cg10599035	chr6	42981724	-0.04678	0.07409	0.529	0.93	MEA1	2.04
cg20640347	chr22	49138252	-0.458	0.7253	0.529	0.93	FAM19A5	81.52
cg00170213	chr6	155053949	-0.1283	0.2033	0.529	0.93	RBM16	4.57
cg22739554	chr6	170500876	-0.3466	0.5489	0.529	0.93		86.1
cg18121224	chr5	176559563	-1.257	1.991	0.529	0.93	NSD1	27.11
cg25341687	chr1	5540602	0.306	0.4846	0.529	0.93		89.55
cg20439288	chr5	67584218	-0.05131	0.08125	0.529	0.93	PIK3R1	2.65
cg04967775	chr1	32757493	0.07259	0.115	0.529	0.93	HDAC1	3.45
cg01081303	chr4	2241822	-0.3149	0.4987	0.529	0.93	HAUS3	91.25
cg21763181	chr7	1069232	0.2621	0.4151	0.529	0.93	C7orf50	92.86
cg10484756	chr6	139614104	-0.3254	0.5154	0.529	0.93	TXLNB	86.98
cg24797830	chr7	99686956	0.07569	0.1199	0.529	0.93	COPS6	4.13
cg03135351	chr2	29338258	0.062	0.09819	0.529	0.93	CLIP4	1.79
cg06852744	chr7	44142973	-0.245	0.388	0.529	0.93	AEBP1	91.63
cg01258039	chr15	25427936	-0.1549	0.2454	0.529	0.93		94.57
cg03171300	chr2	86307199	0.6274	0.9937	0.529	0.93	POLR1A	28.78
cg25122699	chr5	173314531	-0.4003	0.634	0.529	0.93	CPEB4	84.22
cg07780114	chr21	47549369	-0.4264	0.6753	0.529	0.93	COL6A2	84.12
cg05947402	chr1	110052352	0.06597	0.1045	0.529	0.93	AMIGO1	1.86
cg00028034	chr20	30779307	-0.4396	0.6963	0.529	0.93	TSPYL3	68.4
cg23953831	chr1	117544416	-1.342	2.125	0.529	0.93	CD101	11.36
cg12559208	chr19	54668230	-0.3983	0.6309	0.529	0.93	TMC4	8.27
cg19832832	chr21	42676782	-0.2408	0.3813	0.529	0.93		87.67
cg03728806	chr6	147361831	-0.1435	0.2272	0.529	0.93		94.33
cg08318985	chr16	89585040	0.2769	0.4386	0.529	0.93	SPG7	87.71
cg00705142	chr3	110789788	0.1019	0.1614	0.529	0.93	PVRL3	3.48
cg23773239	chr12	131277704	0.1781	0.2821	0.529	0.93	STX2	91.54
cg09246203	chr3	114018592	0.2013	0.3188	0.529	0.93	TIGIT	93.95
cg27145740	chr22	50725817	-0.2659	0.4211	0.529	0.93	PLXNB2	92.45
cg21188409	chr3	180466040	-0.3018	0.478	0.529	0.93		88.29
cg09761740	chr2	3423568	-0.1487	0.2355	0.529	0.93	TTC15	94.94
cg07379779	chr3	23641714	-0.1951	0.309	0.529	0.93		91.99
cg21164242	chr4	4250161	0.09296	0.1472	0.529	0.93	TMEM128	2.52
cg21597692	chr11	123057074	-0.262	0.415	0.529	0.93	ASAM	89.09
cg24621982	chr3	85008061	0.07524	0.1192	0.529	0.93	CADM2	3.38
cg08249619	chr1	205498018	-0.6519	1.033	0.529	0.93	CDK18	79.61
cg18420708	chr19	15340344	0.4304	0.6818	0.529	0.93	EPHX3	70.04
cg22200649	chr12	65961644	-0.1892	0.2997	0.529	0.93		94.45
cg14656538	chr1	197783945	-0.5102	0.8081	0.529	0.93		87.13
cg04263936	chr9	95056292	-0.07849	0.1243	0.529	0.93	IARS	3.67
cg11128254	chr17	428311	-0.5287	0.8374	0.529	0.93	VPS53	80.21
cg11505855	chr7	26228516	-0.5326	0.8436	0.529	0.93		88.28
cg10179949	chr1	159795589	0.2609	0.4133	0.529	0.93	SLAMF8	11.43
cg18972811	chr4	20254736	0.394	0.6242	0.529	0.93	SLIT2	6.79
cg22676212	chr19	47910108	0.8799	1.394	0.529	0.93	MEIS3	53.37
cg17966488	chr8	704148	-0.1423	0.2254	0.529	0.93		94.29
cg05444556	chr16	89030042	0.2143	0.3395	0.529	0.93	CBFA2T3	93.27
cg11904960	chr17	35716418	-0.05617	0.08898	0.529	0.93	ACACA	1.75
cg13487667	chr12	124434373	0.4223	0.6689	0.529	0.93	CCDC92	75.89
cg09888156	chr4	140222272	0.1115	0.1766	0.529	0.93	NAA15	2.09
cg07262001	chr22	42734088	-0.1828	0.2895	0.529	0.93		92.83
cg03545047	chr7	149321876	0.2893	0.4583	0.529	0.93	ZNF767	2.35
cg24922399	chr10	70660701	0.03277	0.0519	0.529	0.93	DDX50	1.29
cg25000079	chr14	45430512	0.398	0.6304	0.529	0.93	FAM179B	11.1
cg09513309	chr1	6614775	0.3195	0.506	0.529	0.93	TAS1R1	8.73
cg09763086	chr12	111358601	-0.3423	0.5423	0.529	0.93	MYL2	85.73
cg16892443	chr20	24898990	-0.07247	0.1148	0.529	0.93		3.28
cg02852670	chr14	20903410	0.1258	0.1993	0.529	0.93	KLHL33	95.56
cg25094093	chr4	38072076	-0.1156	0.1831	0.529	0.93	TBC1D1	94.68
cg05800450	chr9	115818372	-0.3673	0.5819	0.529	0.93	ZFP37	69.58
cg24161647	chr7	44249290	-0.2139	0.3388	0.529	0.93	YKT6	92.16
cg00437124	chr6	114475951	-0.2229	0.3531	0.529	0.93		10.66
cg00551736	chr7	151573592	0.06335	0.1004	0.529	0.93	PRKAG2	1.61
cg21436444	chr18	76073275	-0.578	0.9156	0.529	0.93		88.02
cg17100047	chr10	80312528	0.327	0.5181	0.529	0.93		73.92
cg16031270	chr15	63292560	-0.7481	1.185	0.529	0.93		70.59
cg05468024	chr19	1748710	-0.2645	0.419	0.529	0.93		13.95
cg05215056	chr10	44250314	0.212	0.3359	0.529	0.93		91.09
cg19375418	chr18	77292410	-3.002	4.756	0.529	0.93		64.96
cg15871828	chr2	55988638	0.1835	0.2908	0.529	0.93		92.43
cg19631762	chr1	218698561	-0.536	0.8491	0.529	0.93		31.53
cg16765886	chr12	91349075	-0.1385	0.2195	0.529	0.93	C12orf12	94.31
cg26385074	chr7	100816740	-0.04619	0.07318	0.529	0.93	C7orf52	1.71
cg11369906	chr12	56321809	0.06503	0.103	0.529	0.93	WIBG	3.58
cg19809735	chr11	43380484	-0.04117	0.06523	0.529	0.93	TTC17	2.08
cg17317690	chr7	212915	-0.09906	0.1569	0.529	0.93	FAM20C	96.91
cg01959405	chr3	138654370	-0.2992	0.4741	0.529	0.93		89.9
cg02234613	chr17	78023970	0.3364	0.5329	0.529	0.93	CCDC40	88.23
cg07523553	chr11	1770066	-0.1579	0.2501	0.529	0.93	HCCA2	3.22
cg14460708	chr3	172428874	0.06201	0.09824	0.529	0.93	NCEH1	1.29
cg17527798	chr3	46506404	-0.2039	0.323	0.529	0.93	LTF	11.19
cg06958636	chr1	245255197	-0.3901	0.6181	0.529	0.93	EFCAB2	69.01
cg13956095	chr17	81037419	-0.465	0.7368	0.529	0.93	METRNL	11.67
cg22647065	chr19	19612767	0.04451	0.07051	0.529	0.93	GATAD2A	98.25
cg06668976	chr5	171129636	0.272	0.4309	0.529	0.93		88.96
cg26374826	chr6	161837218	-0.4741	0.7512	0.529	0.93	PARK2	69.44
cg16445139	chr15	43663125	-0.05383	0.08529	0.529	0.93	ZSCAN29	2.33
cg04897504	chr13	113474348	-0.5451	0.8637	0.529	0.93	ATP11A	91.34
cg04284678	chr14	105995251	-0.5984	0.9481	0.529	0.93	TMEM121	34.02
cg11655629	chr7	113724864	-0.05679	0.08999	0.529	0.93		2.83
cg02062230	chr4	3464998	0.3577	0.5667	0.529	0.93	DOK7	7.46
cg20563278	chr11	6662141	-0.3196	0.5065	0.529	0.93	DCHS1	82.91
cg21229718	chr5	148894958	-0.338	0.5356	0.529	0.93	CSNK1A1	93.43
cg26439071	chr12	124155620	0.08844	0.1401	0.529	0.93	TCTN2	1.84
cg17419186	chr7	156797410	-0.5297	0.8394	0.529	0.93		7.07
cg26906251	chr15	29428655	-0.2417	0.383	0.529	0.93	FAM189A1	93.54
cg01320040	chr21	43430494	0.5043	0.799	0.529	0.93	ZNF295	5.26
cg07350448	chr3	131676669	-0.2388	0.3784	0.529	0.93	CPNE4	93.9
cg02246190	chr13	61989859	0.5263	0.834	0.529	0.93	PCDH20	11.83
cg09246103	chr1	8456466	0.3325	0.5269	0.529	0.93	RERE	82.51
cg10728189	chr6	33679579	-0.05885	0.09325	0.529	0.93	C6orf125	2.24
cg15039182	chr2	239930734	0.3044	0.4824	0.529	0.93		77.48
cg00566982	chr11	6590092	-0.4279	0.6781	0.529	0.93	DNHD1	78.72
cg10132104	chr4	8108443	-0.05114	0.08104	0.529	0.93	ABLIM2	97.81
cg25489370	chr19	12256779	-0.142	0.225	0.529	0.93	ZNF625	94.24
cg00436969	chr2	220197716	-1.457	2.309	0.529	0.93	RESP18	58.53
cg10582440	chr19	11465479	0.2336	0.3702	0.529	0.93	CCDC159	91.54
cg13828378	chr13	113715159	0.1644	0.2604	0.529	0.93	MCF2L	94.69
cg06308854	chr7	2638588	0.1944	0.3081	0.529	0.93	IQCE	92.58
cg10601043	chr5	1076365	-0.2511	0.398	0.529	0.93	SLC12A7	93
cg07485775	chr5	172110569	-0.6032	0.9558	0.529	0.93	NEURL1B	57.26
cg20128444	chr12	77459918	-0.09282	0.1471	0.529	0.93	E2F7	3.16
cg13663303	chr5	35046992	0.2752	0.4361	0.529	0.93	AGXT2	89.22
cg00792938	chr1	26758637	0.04191	0.06641	0.529	0.93	DHDDS	1.72
cg22361493	chr1	150336806	-0.1046	0.1658	0.529	0.93	RPRD2	4.78
cg24343287	chr19	58569986	0.145	0.2299	0.529	0.93	ZNF135	94.24
cg06622408	chr15	89952299	0.2743	0.4346	0.529	0.93		6.7
cg09803287	chr6	31778497	-0.1634	0.259	0.529	0.93	HSPA1L	93.35
cg17957801	chr17	618492	-0.03011	0.04772	0.529	0.93	VPS53	1.63
cg15588905	chr1	228003435	-0.8417	1.334	0.529	0.93	PRSS38	88.91
cg04447621	chr6	3849475	0.8159	1.293	0.529	0.93	FAM50B	53.73
cg01746088	chr2	38978194	0.2323	0.3681	0.529	0.93	SFRS7	7.31
cg27474733	chr4	3076259	0.05145	0.08153	0.529	0.93	HTT	1.64
cg14716933	chr17	4698399	0.2634	0.4174	0.529	0.93	PSMB6	85.73
cg04844543	chr3	47324470	0.3038	0.4815	0.529	0.93	KIF9	2.13
cg24029028	chr14	59295237	-0.08661	0.1373	0.529	0.93		97.24
cg16354345	chr15	49012706	-0.7997	1.267	0.529	0.93		89.82
cg15174463	chr3	160118190	-0.07714	0.1223	0.529	0.93	SMC4	2.32
cg09082823	chr11	17564696	0.7432	1.178	0.529	0.93	USH1C	81.61
cg04818274	chr16	69420026	0.09457	0.1499	0.529	0.93	TERF2	2.93
cg20249327	chr6	30039374	-1.44	2.282	0.529	0.93	RNF39	8.49
cg19922564	chr1	17980730	-0.3007	0.4765	0.529	0.93	ARHGEF10L	86.36
cg24858207	chr7	1989993	0.2311	0.3662	0.529	0.93	MAD1L1	93.73
cg00242561	chr12	56215013	0.135	0.2139	0.529	0.93	DNAJC14	93.55
cg22539420	chr2	200329680	-0.1701	0.2696	0.529	0.93		4.62
cg17788031	chrX	43514189	0.3861	0.6119	0.529	0.93	MAOA	21.48
cg14051592	chr17	41798141	-0.05223	0.08278	0.529	0.93		2.21
cg08931861	chr4	1026501	-0.567	0.8986	0.529	0.93		31
cg07875692	chr12	64173139	-1.257	1.992	0.529	0.93	TMEM5	81.04
cg25590579	chr2	45838450	0.08906	0.1411	0.529	0.93	SRBD1	4.06
cg15247645	chr12	24716076	-0.04453	0.07057	0.529	0.93	SOX5	1.81
cg16847760	chr8	28912915	0.5961	0.9448	0.529	0.93		36.67
cg03597699	chr9	96709286	-0.2815	0.4462	0.529	0.93		8.94
cg06714444	chr16	30646006	-0.1806	0.2862	0.529	0.93		4.56
cg18823272	chr19	34111733	-0.2866	0.4543	0.529	0.93	CHST8	91.87
cg06241779	chr18	21718779	-0.1796	0.2846	0.529	0.93	CABYR	6.08
cg09886558	chr15	77899670	-0.3843	0.6091	0.53	0.93		70.23
cg10181281	chr2	215275973	-0.7348	1.165	0.53	0.93	VWC2L	21.88
cg05486616	chr7	155834083	-0.3443	0.5458	0.53	0.93		78.53
cg14409032	chr9	129445219	-0.4504	0.7139	0.53	0.93	LMX1B	26.36
cg14119827	chr19	54208894	-0.2453	0.3888	0.53	0.93	MIR526A1	90.13
cg05207834	chr17	49199381	0.0768	0.1217	0.53	0.93	SPAG9	3.16
cg23496358	chr8	12570769	-0.2322	0.368	0.53	0.93		93.55
cg08702879	chr10	101359056	0.2607	0.4132	0.53	0.93		89.93
cg18176395	chr1	3045166	-0.2599	0.4119	0.53	0.93	PRDM16	90.82
cg21978195	chr17	77918905	0.3515	0.5572	0.53	0.93	TBC1D16	88.59
cg12199031	chr18	61143197	-0.3784	0.5997	0.53	0.93	SERPINB5	91.72
cg21211321	chr11	133816242	-0.2849	0.4517	0.53	0.93	IGSF9B	90.27
cg10638118	chr12	50135334	-0.09624	0.1526	0.53	0.93	TMBIM6	4.56
cg00290892	chr3	87842398	-0.2931	0.4646	0.53	0.93		8.94
ch.4.132387F	chr4	3219399	-0.08969	0.1422	0.53	0.93	HTT	2.07
cg19299094	chr4	25658035	0.2834	0.4492	0.53	0.93	SLC34A2	22.72
cg24334334	chr6	70494380	0.5421	0.8592	0.53	0.93	LMBRD1	91.74
cg13016773	chr12	72081013	-0.7353	1.166	0.53	0.93	TMEM19	87.34
cg02808595	chr2	151343582	-0.1445	0.2291	0.53	0.93	RND3	6.38
cg08461586	chr10	97802977	0.2692	0.4267	0.53	0.93	CCNJ	6.17
cg23210127	chr3	177816116	0.5041	0.7991	0.53	0.93		87.85
cg22134413	chr5	150180641	-0.8401	1.332	0.53	0.93		22.79
cg07518837	chr8	101225078	1.053	1.67	0.53	0.93	SPAG1	4.94
cg01281851	chr7	57271463	-0.9068	1.437	0.53	0.93		42.69
cg13324103	chr10	29948428	1.027	1.628	0.53	0.93	SVIL	39.49
cg01376826	chr3	147129826	0.2665	0.4224	0.53	0.93	ZIC1	7.91
cg17147466	chr15	93353422	0.1046	0.1658	0.53	0.93		4.73
cg27518324	chr13	99630505	-0.1886	0.299	0.53	0.93	DOCK9	93.16
cg02257703	chr5	95200077	-0.3341	0.5296	0.53	0.93		92.49
cg01659459	chr14	102227496	-0.1276	0.2022	0.53	0.93	PPP2R5C	3.72
cg14767768	chr17	48549835	0.2533	0.4015	0.53	0.93	ACSF2	90.72
cg04417708	chr17	4043867	-2.373	3.761	0.53	0.93	ZZEF1	84.21
cg25745056	chr17	1822116	-0.5268	0.8351	0.53	0.93		93.58
cg15436129	chr14	74824664	-0.3244	0.5142	0.53	0.93	C14orf115	83.52
cg14549976	chr18	77551537	-0.0975	0.1546	0.53	0.93		3.97
cg05699739	chr13	47373579	-0.6189	0.9811	0.53	0.93		34.04
cg03997517	chr15	27081254	-0.4054	0.6428	0.53	0.93		91.37
cg13851904	chr1	47899230	-0.4256	0.6747	0.53	0.93	MGC12982	14.61
cg23593145	chr1	110754004	-0.05985	0.09488	0.53	0.93	KCNC4	3.24
cg17533563	chr7	143154736	-0.2286	0.3624	0.53	0.93		90.85
cg19732144	chr5	166403816	-0.2597	0.4117	0.53	0.93		87.86
cg16839413	chr20	62594447	0.5919	0.9384	0.53	0.93	ZNF512B	81.82
cg27591053	chr5	180671165	0.06604	0.1047	0.53	0.93	GNB2L1	2.41
cg06832262	chr14	105582624	-0.1812	0.2872	0.53	0.93		93.05
cg26758486	chr17	71533286	-0.1486	0.2356	0.53	0.93	SDK2	96.24
cg06612452	chr1	20960677	0.1028	0.163	0.53	0.93	PINK1	4.14
cg13447284	chr17	63116336	0.1696	0.2689	0.53	0.93		92.82
cg09126794	chr8	1879551	-0.6726	1.066	0.53	0.93	ARHGEF10	88.88
cg13721881	chr9	140916980	-0.701	1.111	0.53	0.93	CACNA1B	3.97
cg03803619	chr3	40566673	0.2281	0.3616	0.53	0.93	ZNF621	4.42
cg13977834	chr9	132434841	-0.2691	0.4266	0.53	0.93	PRRX2	89.87
cg10559231	chr5	14188039	0.1476	0.234	0.53	0.93	TRIO	94.17
cg22706980	chr19	8495776	-0.1393	0.2208	0.53	0.93	MARCH2	94.03
cg14247459	chr12	129180429	0.1983	0.3143	0.53	0.93	TMEM132C	94.17
cg11742103	chr11	62369870	-1.114	1.766	0.53	0.93	EML3	11.59
cg03034192	chr3	50606346	0.06188	0.0981	0.53	0.93	HEMK1	2.18
cg17998316	chr4	123074126	-0.1109	0.1758	0.53	0.93		4.76
cg10539808	chr18	24220737	0.3518	0.5578	0.53	0.93	KCTD1	68.61
cg22008886	chr6	45388583	0.4469	0.7086	0.53	0.93	RUNX2	12.24
cg16088123	chr6	27834606	-0.2222	0.3523	0.53	0.93	HIST1H1B	8.37
cg11676636	chr10	49812258	0.1338	0.2121	0.53	0.93	ARHGAP22	94.62
cg21917090	chr4	77816250	-0.3085	0.4891	0.53	0.93	ANKRD56	82.88
cg16802855	chr16	86371130	-0.7564	1.199	0.53	0.93	LOC732275	85.13
cg00659035	chr1	25573464	-0.1022	0.1621	0.53	0.93	C1orf63	3.44
cg14426312	chr9	71395063	0.1509	0.2392	0.53	0.93	FAM122A	7.93
cg04491871	chr6	27843571	-0.3281	0.5201	0.53	0.93		93.2
cg08956673	chr17	78184679	-0.7205	1.142	0.53	0.93	SGSH	93.52
cg00986445	chr1	145507653	0.8975	1.423	0.53	0.93	RBM8A	21.71
cg01885291	chr6	28984832	0.1544	0.2449	0.53	0.93		3.81
cg05687660	chr8	106877721	0.2272	0.3603	0.53	0.93		90.83
cg22068570	chr20	20002133	-0.1294	0.2051	0.53	0.93	NAA20	93.11
cg21755725	chr19	50708619	0.1318	0.2089	0.53	0.93	MYH14	4.36
cg11409101	chr8	37554832	0.3788	0.6006	0.53	0.93	ZNF703	4.47
cg01106572	chr7	150744384	0.4943	0.7838	0.53	0.93	ACCN3	94.33
cg07309904	chr17	78074979	0.04677	0.07415	0.53	0.93	GAA	2.22
cg25338623	chr11	67250427	0.2327	0.3689	0.53	0.93	AIP	7.99
cg26154534	chr2	241076355	-1.228	1.947	0.53	0.93	MYEOV2	24.25
cg15780465	chr11	617476	-0.2591	0.4108	0.53	0.93	IRF7	96.38
cg17715521	chr15	45417414	0.4303	0.6823	0.53	0.93	DUOXA1	74.82
cg11366934	chr7	97912641	0.3726	0.5908	0.53	0.93	BRI3	26.38
cg02506043	chr1	17765068	-0.0303	0.04804	0.53	0.93	RCC2	1.24
cg15586054	chr6	166072030	-0.2406	0.3815	0.53	0.93	PDE10A	89.88
cg05595943	chr7	4872537	0.1426	0.2262	0.53	0.93	RADIL	94.71
cg13935167	chr15	56535833	-0.5001	0.793	0.53	0.93	RFX7	12.6
cg07757094	chr16	86260847	0.3315	0.5257	0.53	0.93		81.69
cg03885264	chr7	73275316	-0.1352	0.2144	0.53	0.93	WBSCR28	95.49
cg20253561	chr1	237916368	-0.5793	0.9186	0.53	0.93	RYR2	76.93
cg10169539	chr14	51296612	0.1844	0.2924	0.53	0.93	NIN	5.32
cg08036346	chr15	68098991	-0.04694	0.07443	0.53	0.93	MAP2K5	98.65
cg06501790	chr5	176811257	-0.2267	0.3595	0.53	0.93	SLC34A1	92.65
cg03893339	chr3	132438643	-0.794	1.259	0.53	0.93	NPHP3	88.06
cg20637807	chr6	29003668	0.2425	0.3846	0.53	0.93		95.57
cg08992499	chr3	63956514	0.5955	0.9442	0.53	0.93	ATXN7	79.73
cg09788239	chr22	20862292	-0.1406	0.223	0.53	0.93	MED15	3.37
cg16221895	chrX	68835891	0.2479	0.3931	0.53	0.93	EDA	28.4
cg13311096	chr8	74005566	0.04557	0.07226	0.53	0.93	C8orf84	1.96
cg22500518	chr7	1585359	0.3969	0.6294	0.53	0.93	TMEM184A	66.56
cg14204491	chr7	73495830	-0.1621	0.257	0.53	0.93		96.26
cg26371310	chr8	143212494	0.3968	0.6292	0.53	0.93		81.11
cg07096218	chr1	95581952	-0.5092	0.8074	0.53	0.93	TMEM56	88.4
cg17742418	chr17	19188816	0.2125	0.3369	0.53	0.93	EPN2	92.57
cg14791081	chr2	202508772	-0.5702	0.9042	0.53	0.93	ALS2CR4	84.89
cg18148488	chr2	88366775	-0.2009	0.3186	0.53	0.93	SMYD1	92.08
cg14178895	chr6	11778902	0.5754	0.9125	0.53	0.93	C6orf105	48.29
cg12872889	chr17	74137522	-0.06154	0.09759	0.53	0.93	FOXJ1	2.38
cg00296565	chr1	42506694	-0.1853	0.2939	0.53	0.93		93.34
cg24396683	chr17	40118738	-0.04477	0.071	0.53	0.93	CNP	2.29
cg14778721	chr21	46912423	0.149	0.2363	0.53	0.93	COL18A1	96.49
cg01651169	chr7	98960493	-0.2657	0.4213	0.53	0.93	ARPC1A	88.66
cg24017995	chr14	65652792	-0.2611	0.414	0.53	0.93		89.46
cg01976076	chr16	19196646	0.2929	0.4645	0.53	0.93	SYT17	86.43
cg23685529	chr17	6918055	-0.02991	0.04743	0.53	0.93	C17orf49	1.35
cg18597188	chr14	104178670	-0.3572	0.5664	0.53	0.93	XRCC3	77.72
cg03537301	chr5	56246561	0.07672	0.1217	0.53	0.93	MIER3	3.12
cg06280807	chr2	201831749	-0.4294	0.681	0.53	0.93		90.43
cg15728744	chr1	5917533	-0.1133	0.1797	0.53	0.93		95.48
cg10683793	chr12	58015126	0.04178	0.06626	0.53	0.93	SLC26A10	1.96
cg13273799	chr8	29206352	0.3767	0.5974	0.53	0.93	DUSP4	2.66
cg23771985	chr17	2494375	-0.1692	0.2684	0.53	0.93		92.94
cg15125140	chr12	132851783	-0.5106	0.8097	0.53	0.93	GALNT9	64.97
cg23817343	chr6	31636140	0.2962	0.4698	0.53	0.93	CSNK2B	81.96
cg26077228	chr17	80408536	0.5518	0.8751	0.53	0.93	C17orf62	8.26
cg22719655	chr5	64818613	-0.6274	0.995	0.53	0.93	CENPK	89.02
cg03562952	chr5	1499204	-0.2382	0.3777	0.53	0.93	LPCAT1	92.14
cg26944301	chr5	170738524	0.2575	0.4084	0.53	0.93	TLX3	3.39
cg24271718	chr7	151402023	-0.1383	0.2193	0.53	0.93	PRKAG2	94.56
cg12659933	chr1	113124860	-1.038	1.647	0.53	0.93	ST7L	83.35
cg08014937	chr16	88093877	-0.3386	0.537	0.53	0.93	BANP	85.75
cg14472251	chr14	55493991	-0.3408	0.5405	0.53	0.93	SOCS4	8.53
cg08744726	chr7	149323101	-0.5153	0.8173	0.53	0.93	ZNF767	47.81
cg05179645	chr4	72077624	0.1266	0.2009	0.53	0.93	SLC4A4	94.69
cg24057680	chr5	6633496	-0.0408	0.0647	0.53	0.93	SRD5A1	2.08
cg02162534	chr10	133956875	-0.9267	1.47	0.53	0.93	JAKMIP3	19.57
cg00329748	chr1	7765245	-0.1908	0.3026	0.53	0.93	CAMTA1	6.58
cg16895261	chr4	3391305	-0.7831	1.242	0.53	0.93	RGS12	29.44
cg07435163	chr11	1293918	-0.3102	0.4919	0.53	0.93		90.5
cg23274912	chr8	67898781	-0.2819	0.4471	0.53	0.93		95
cg06885652	chr20	50768702	-0.2645	0.4195	0.53	0.93	ZFP64	93.9
cg14521134	chr3	44162215	0.278	0.4409	0.53	0.93		81.42
cg15150970	chr2	25473529	-0.3039	0.482	0.53	0.93	DNMT3A	16.82
cg13695075	chr14	38080048	-0.3089	0.4899	0.53	0.93		89.92
cg14722140	chr6	49518627	-0.04221	0.06696	0.53	0.93	C6orf141	1.83
cg16825643	chr16	88802743	-0.3987	0.6323	0.53	0.93	FAM38A	87.83
cg01115070	chr11	43969000	1.479	2.345	0.53	0.93		66.08
cg08897337	chr10	127408565	0.07045	0.1117	0.53	0.93	C10orf137	2.53
cg07141950	chr8	81178394	-0.2239	0.3551	0.53	0.93		96.12
cg13508767	chr12	133136369	0.1504	0.2385	0.53	0.93	FBRSL1	3.86
cg16615357	chr5	135416594	-2.511	3.984	0.53	0.93	MIR886	47.96
cg14996916	chrX	147131122	0.3396	0.5387	0.53	0.93		6.66
cg12949975	chr2	20867352	-0.04681	0.07425	0.53	0.93	GDF7	1.73
cg22176954	chr7	22589311	-0.2953	0.4684	0.53	0.93		8.53
cg00564916	chr7	6099761	-0.1927	0.3057	0.53	0.93	EIF2AK1	93.38
cg27599271	chr14	24809442	-0.06003	0.09523	0.53	0.93	RIPK3	2.93
cg03829137	chr15	93653073	-0.6156	0.9765	0.53	0.93		14.12
cg12663553	chr3	111852312	-1.03	1.634	0.53	0.93	GCET2	60.27
cg08927738	chr20	52687394	-1.044	1.656	0.53	0.93	BCAS1	52.37
cg00797821	chr16	49888944	0.2084	0.3305	0.53	0.93		1.93
cg22331349	chr19	52391350	-0.5909	0.9372	0.53	0.93	ZNF577	22.2
cg18947720	chr1	46149272	-0.2081	0.3301	0.53	0.93	GPBP1L1	94.46
cg24815885	chr19	36486437	-0.06843	0.1085	0.53	0.93	SDHAF1	2.31
cg12819393	chr9	127240449	-0.5606	0.8893	0.53	0.93		60.14
cg06300254	chr10	50822752	-0.3863	0.6127	0.53	0.93	CHAT	19.15
cg14311538	chr9	139348775	0.05355	0.08495	0.53	0.93	SEC16A	97.89
cg09354738	chrX	73513143	-0.3793	0.6016	0.53	0.93	NCRNA00182	24
cg22229974	chr6	32034588	-0.3283	0.5208	0.53	0.93	TNXB	88.74
cg06900253	chr2	203050082	-0.3257	0.5166	0.53	0.93		88.55
cg05314414	chr16	89183728	0.2792	0.4429	0.53	0.93	ACSF3	87.9
cg20857372	chr6	15524714	-0.1231	0.1953	0.53	0.93	DTNBP1	95.43
ch.8.1744815F	chr8	84710424	-0.168	0.2665	0.53	0.93		5.81
cg20649823	chr19	24097753	-0.4559	0.7232	0.53	0.93		9.83
cg17739643	chr1	42630567	-0.2493	0.3955	0.53	0.93	GUCA2A	85.11
cg24312537	chr8	38831332	-0.9172	1.455	0.53	0.93	HTRA4	57.22
cg14356213	chr9	102123906	-0.1569	0.2489	0.53	0.93		92.89
cg17810966	chr4	95460771	-0.4388	0.6961	0.53	0.93	PDLIM5	91.79
cg18066182	chr11	14748453	-0.1577	0.2502	0.53	0.93	PDE3B	93.71
cg05206276	chr19	18389488	0.4628	0.7341	0.53	0.93		78.38
cg09532261	chr17	33914502	0.07887	0.1251	0.53	0.93	AP2B1	3.41
cg14677681	chr4	44450962	0.1534	0.2434	0.53	0.93	KCTD8	1.93
cg07961027	chr1	16847768	0.5301	0.8409	0.53	0.93		45.71
cg09182733	chrX	39866161	-0.4039	0.6408	0.53	0.93		20.42
cg22844586	chr6	125478873	-0.6715	1.065	0.53	0.93	TPD52L1	86.64
cg01450303	chr19	18537374	-0.1674	0.2656	0.53	0.93	SSBP4	94.59
cg03207666	chr7	27183950	0.3541	0.5617	0.53	0.93	HOXA5	91.73
cg12138780	chr7	157514284	-0.237	0.376	0.53	0.93	PTPRN2	93.16
cg07796683	chr6	41413498	-0.1615	0.2563	0.53	0.93		93.68
cg09464466	chr2	47500335	-0.4643	0.7366	0.53	0.93		57.63
cg10926413	chr2	235940023	0.3316	0.5261	0.53	0.93	SH3BP4	82.34
cg20444320	chr10	17685563	0.08337	0.1323	0.53	0.93	STAM	4.07
cg03681481	chr11	65555418	-0.1954	0.31	0.53	0.93	OVOL1	6.18
cg15434292	chr18	77567564	0.2966	0.4706	0.53	0.93		83.87
cg03139053	chr2	200320455	-0.1865	0.2959	0.53	0.93	SATB2	5.87
cg25193867	chr12	79668119	0.4327	0.6864	0.53	0.93	SYT1	88.14
cg24988159	chr15	35591514	-0.3963	0.6288	0.53	0.93		92.23
cg18675847	chr4	87865779	-0.2512	0.3985	0.53	0.93	AFF1	94.7
cg26663490	chr17	72443066	0.4409	0.6996	0.53	0.93	GPRC5C	42.88
cg01560476	chr16	24743405	0.7222	1.146	0.53	0.93	TNRC6A	80.27
cg05134831	chr1	36621785	-0.07897	0.1253	0.53	0.93	MAP7D1	3.2
cg26536957	chr10	101381059	0.2072	0.3288	0.53	0.93	SLC25A28	6.92
cg11549143	chr9	133805361	-0.7271	1.154	0.53	0.93	FIBCD1	70.68
cg24421668	chr5	179244452	0.2448	0.3883	0.53	0.93	SQSTM1	11.74
cg26139606	chr13	44990002	0.3937	0.6246	0.53	0.93		84.63
cg17425567	chr19	36422583	0.2105	0.334	0.53	0.93		2.62
cg15773974	chr18	77292134	-1.871	2.969	0.53	0.93		67.75
cg09118169	chr16	1833616	0.5857	0.9292	0.53	0.93	NUBP2	3.18
cg00015343	chr11	44786266	0.2955	0.4688	0.53	0.93	TSPAN18	84.74
cg05607127	chr2	42721581	0.2448	0.3884	0.53	0.93	KCNG3	7.97
cg07580588	chr4	40750663	0.1014	0.1609	0.53	0.93	NSUN7	95.97
cg23690785	chr4	130030465	-0.6613	1.049	0.53	0.93	C4orf33	89.5
cg22621745	chr1	110453914	0.4222	0.6698	0.53	0.93	CSF1	4.65
cg24225517	chr6	108487063	0.0723	0.1147	0.53	0.93	NR2E1	4.18
cg23314972	chr11	1977533	-0.1422	0.2256	0.53	0.93	MRPL23	97.48
cg03124478	chr11	67169560	0.09711	0.1541	0.53	0.93	PPP1CA	3.78
cg23778064	chr10	134833957	-0.299	0.4744	0.53	0.93		92.74
cg03333101	chr19	12954349	0.3165	0.5022	0.53	0.93	MAST1	84.49
cg21579107	chr12	49783192	0.9505	1.508	0.53	0.93	SPATS2	71.71
cg19372731	chr12	1800405	-0.04547	0.07215	0.53	0.93	ADIPOR2	1.78
cg01549940	chr6	143382498	-0.5244	0.8321	0.53	0.93	AIG1	30.28
cg13967780	chr18	46476822	0.377	0.5981	0.53	0.93	SMAD7	4.79
cg07926598	chr7	4175200	0.2678	0.4249	0.53	0.93	SDK1	84.5
cg06650105	chr16	4459619	0.3493	0.5543	0.53	0.93	CORO7	75.69
cg01297367	chr17	54857860	0.07981	0.1266	0.53	0.93		3.14
cg12349571	chr15	70364359	-0.2609	0.414	0.53	0.93	TLE3	94.72
cg03964424	chrX	48859762	-0.6117	0.9707	0.53	0.93	GRIPAP1	89.75
cg00797030	chr17	8151304	0.03604	0.05719	0.53	0.93	PFAS	1.58
cg00910333	chr12	53895283	-0.03409	0.05409	0.53	0.93	TARBP2	1.44
cg07607074	chr6	33289544	-0.4037	0.6405	0.53	0.93	DAXX	65.49
cg10929873	chr12	124972783	-0.3771	0.5984	0.53	0.93	NCOR2	86.62
cg00455424	chr1	65468815	0.0375	0.05951	0.53	0.93		1.75
cg15709766	chr19	1466497	-0.8988	1.426	0.53	0.93	APC2	55.63
cg22996004	chr17	46018654	0.2321	0.3683	0.53	0.93	PNPO	8.01
cg17151621	chr3	186330067	-0.09721	0.1542	0.53	0.93	AHSG	97.03
cg24422029	chr10	18549378	-0.09069	0.1439	0.53	0.93	CACNB2	97.68
cg02157827	chr6	30711805	-1.956	3.103	0.53	0.93	FLOT1	40.86
cg01058588	chrX	153775683	0.5606	0.8895	0.53	0.93	IKBKG	22.25
cg09429583	chr22	30987606	-0.04507	0.07152	0.53	0.93	PES1	1.66
cg07705739	chr16	86463255	-0.2923	0.4639	0.53	0.93		82.78
cg03038271	chr11	62573075	0.1255	0.1992	0.53	0.93	NXF1	3.35
cg19506937	chrX	55026774	0.3477	0.5518	0.53	0.93	APEX2	15.3
cg14143954	chr6	144388928	0.3117	0.4946	0.53	0.93		86.63
cg14276580	chr13	40527020	0.4618	0.7329	0.53	0.93		34.45
cg27049539	chr2	234395837	-0.2059	0.3267	0.53	0.93	USP40	91.29
cg23990814	chr7	1481680	0.3653	0.5796	0.53	0.93	MICALL2	76.09
cg04789385	chr16	75182570	0.03486	0.05532	0.53	0.93	ZFP1	1.28
cg13365284	chr2	174830453	-0.04671	0.07412	0.53	0.93	SP3	2.39
cg05841440	chr19	38810284	0.2291	0.3636	0.53	0.93	KCNK6	12.66
cg00106923	chr20	49619636	-0.2014	0.3196	0.53	0.93		92.55
cg09140281	chr5	131563492	0.3688	0.5853	0.53	0.93	P4HA2	2.26
cg06848775	chr16	71674626	-0.1215	0.1928	0.53	0.93	MARVELD3	94.79
cg23446438	chr19	8601186	-0.1565	0.2484	0.53	0.93	MYO1F	93.67
cg17534999	chr11	126872615	-1.17	1.856	0.53	0.93		30.6
cg04711622	chr5	64578638	0.4984	0.7909	0.53	0.93	ADAMTS6	78.33
cg04311230	chr6	160114681	0.0589	0.09347	0.53	0.93	SOD2	1.67
cg27375286	chr2	11518493	0.2872	0.4557	0.53	0.93		87.34
cg04641530	chr12	120933840	-0.08751	0.1389	0.53	0.93	DYNLL1	3.24
cg24476363	chr6	32978718	-0.2133	0.3385	0.53	0.93	HLA-DOA	92.24
cg18786171	chr10	75935758	-0.5623	0.8924	0.53	0.93	ADK	56.31
cg03189333	chr14	69283534	0.2096	0.3326	0.53	0.93		3.53
cg24468682	chr9	35690928	0.08035	0.1275	0.53	0.93	TPM2	2.73
cg10220494	chr8	23984071	-0.1813	0.2877	0.53	0.93		93.44
cg22679412	chr15	64674723	-0.3619	0.5743	0.53	0.93	KIAA0101	91.97
ch.17.1630550R	chr17	61683872	0.1395	0.2214	0.53	0.93	TACO1	4.68
cg02562740	chr2	228582797	0.06726	0.1067	0.53	0.93	SLC19A3	2.37
cg09798467	chr2	234832209	-0.1819	0.2887	0.53	0.93	TRPM8	93.56
cg12210094	chr2	33433039	-0.6417	1.018	0.53	0.93	LTBP1	87.27
cg03295187	chr19	7587289	0.1373	0.2179	0.53	0.93	MCOLN1	3.91
cg23143210	chr12	132939811	0.3437	0.5455	0.53	0.93		96.04
ch.13.1834088F	chr13	112692382	0.3102	0.4923	0.53	0.93		2.79
cg26456022	chr5	36745111	-0.04618	0.0733	0.53	0.93		2.24
cg13933729	chr9	35076434	0.2349	0.3727	0.53	0.93	FANCG	85.84
cg19124509	chr4	87281412	0.5291	0.8398	0.53	0.93	MAPK10	8.39
cg10218546	chr6	32729823	1.033	1.64	0.53	0.93	HLA-DQB2	74.19
cg06132862	chr10	128152075	-0.2484	0.3943	0.53	0.93	C10orf90	10.29
cg06999891	chr17	2147265	-0.1843	0.2925	0.53	0.93	SMG6	94.16
cg00262415	chr1	1242732	-0.06987	0.1109	0.53	0.93	PUSL1	3.18
cg26562921	chr16	84760429	-0.5596	0.8881	0.53	0.93	USP10	16.11
cg20424530	chr12	44152509	-0.1902	0.3019	0.53	0.93	PUS7L	5.39
cg12596040	chr1	18973183	0.3195	0.5071	0.53	0.93	PAX7	7.97
cg20090162	chr2	47261900	0.5506	0.8738	0.53	0.93	TTC7A	55.8
cg26548288	chr15	75249816	0.1354	0.215	0.53	0.93	RPP25	3.85
cg00971369	chr8	142263802	-0.3873	0.6148	0.53	0.93		90.33
cg04226002	chr11	113953462	-0.5707	0.9058	0.53	0.93	ZBTB16	36.25
cg07385778	chr3	72320634	-0.2626	0.4168	0.53	0.93		9.19
cg20975182	chr1	32207700	0.5635	0.8944	0.53	0.93	BAI2	80.28
cg26528713	chr10	116697973	0.05658	0.0898	0.53	0.93	TRUB1	2.73
cg14472384	chr6	27256375	0.1402	0.2225	0.53	0.93		4.27
cg05006903	chr8	146228251	0.03975	0.06308	0.53	0.93	ZNF252	1.71
cg18353550	chr5	52405491	0.03423	0.05433	0.53	0.93	MOCS2	1.22
cg27350483	chr17	58822074	-0.5318	0.8441	0.53	0.93	BCAS3	86.03
cg14176088	chr1	9785289	-0.3335	0.5293	0.53	0.93	PIK3CD	25.16
cg11351779	chr22	43820888	0.3986	0.6326	0.53	0.93	MPPED1	94.81
cg20218571	chr18	77678514	2.944	4.673	0.53	0.93	PQLC1	82.83
cg11229273	chr3	57015101	-0.5674	0.9006	0.53	0.93	ARHGEF3	39.31
cg07673807	chr17	12526662	0.5896	0.9359	0.53	0.93		81.65
cg00108617	chr7	57324417	-0.2914	0.4625	0.53	0.93		95.14
cg01803859	chr8	95221342	-0.1881	0.2985	0.53	0.93	CDH17	92.52
cg01976810	chr17	751709	-0.1464	0.2324	0.53	0.93	NXN	93.28
cg23513095	chr15	28272148	-0.2818	0.4472	0.53	0.93	OCA2	93.89
cg22301154	chr7	1008311	0.2079	0.3299	0.53	0.93	COX19	93.14
cg26355796	chr8	1960431	-0.6951	1.103	0.53	0.93		86.35
cg01981606	chr16	87678214	-0.4298	0.6822	0.53	0.93	JPH3	89.49
cg02020483	chr8	53012600	0.616	0.9778	0.53	0.93		24.72
cg01295392	chr12	108169569	-0.3153	0.5005	0.53	0.93	ASCL4	13.5
cg12644059	chr15	91361926	-0.2537	0.4027	0.53	0.93		8.33
cg02295023	chr1	165910942	0.06763	0.1073	0.53	0.93		97.79
cg19550474	chr4	2059335	-0.5065	0.8041	0.53	0.93		84.44
cg07862608	chr16	30412049	0.1358	0.2155	0.53	0.93		2.97
cg04192867	chr10	93647053	-0.1257	0.1996	0.53	0.93		3.79
cg26962002	chr19	54963333	-0.05772	0.09162	0.53	0.93	LENG8	97.7
cg01399319	chr1	1326204	0.2767	0.4393	0.53	0.93	CCNL2	91.86
cg08943089	chr8	28351457	0.2861	0.4542	0.53	0.93	FZD3	7.33
cg14837817	chr8	144692253	0.1757	0.2789	0.53	0.93	PYCRL	5.64
cg01616394	chr12	125138263	0.4707	0.7473	0.53	0.93		21.25
cg20610605	chr16	30845651	-0.2965	0.4707	0.53	0.93		89.87
cg05702978	chr11	8833689	-0.31	0.4922	0.53	0.93	ST5	91.76
cg24832140	chr19	48774411	-0.05931	0.09415	0.53	0.93	ZNF114	3.26
cg00254608	chr12	124813321	0.1497	0.2376	0.53	0.93	NCOR2	95.12
cg26165286	chr1	224958213	-0.2007	0.3187	0.53	0.93		93.03
cg07472943	chr19	437061	0.4227	0.671	0.53	0.93	SHC2	90.32
cg20577572	chr14	96361892	-0.3513	0.5577	0.53	0.93		87.3
cg18260869	chr4	187619486	-0.1865	0.2961	0.53	0.93	FAT1	94.27
cg12314729	chr11	45361763	0.2001	0.3177	0.53	0.93		5.19
cg17325674	chr10	47655962	0.1387	0.2202	0.53	0.93		1.89
cg08878188	chr12	109826583	-0.2965	0.4707	0.53	0.93	MYO1H	94.69
cg27103937	chr19	348210	-0.7299	1.159	0.53	0.93		74.16
cg07010228	chr19	2253854	-0.3172	0.5036	0.53	0.93	JSRP1	13.18
cg15653945	chr8	42249265	0.5899	0.9365	0.53	0.93	VDAC3	2.03
cg07159484	chr11	27722523	0.07185	0.1141	0.53	0.93	BDNF	4.16
cg25148589	chr4	158141936	-0.3251	0.5161	0.53	0.93	GRIA2	9.8
cg05573019	chr5	54601993	-1.354	2.15	0.53	0.93	DHX29	83.13
cg03853793	chr6	166796891	-0.06505	0.1033	0.53	0.93	BRP44L	2.53
cg10846969	chr6	126503271	-0.2406	0.382	0.53	0.93		91.71
cg26463800	chr17	72300792	0.155	0.2461	0.53	0.93	DNAI2	93.18
cg00332802	chr3	118198779	-0.4766	0.7566	0.53	0.93		94.59
cg11222065	chr6	33240468	-0.4173	0.6625	0.53	0.93	VPS52	36.82
cg11653516	chr6	168679967	0.1723	0.2735	0.53	0.93		91.33
cg03250019	chr18	5197066	0.1835	0.2914	0.53	0.93	LOC642597	8.44
cg01172656	chr10	64893120	-0.06879	0.1092	0.53	0.93	NRBF2	3.02
cg06883206	chr4	152172102	-0.5117	0.8124	0.53	0.93		83.11
cg12956079	chr19	10764738	0.04156	0.06598	0.53	0.93	ILF3	2.12
cg08835985	chr16	69362743	-0.2383	0.3783	0.53	0.93	PDF	91.26
cg18510064	chrX	110342214	-0.2343	0.372	0.53	0.93	PAK3	5.4
cg20463407	chrX	101854471	-0.3007	0.4774	0.53	0.93	ARMCX5	16.57
cg20981107	chr1	29645667	0.1993	0.3165	0.53	0.93	PTPRU	91.83
cg26227119	chr17	25993536	0.3113	0.4943	0.53	0.93		79.23
cg10219192	chr5	180542623	0.7578	1.203	0.53	0.93		39.18
cg03249890	chr2	175199803	-0.2441	0.3876	0.53	0.93	SP9	7.5
cg06823324	chr13	85937926	-0.5122	0.8132	0.53	0.93		89.82
cg13156863	chr5	140700516	-0.2598	0.4126	0.53	0.93	TAF7	5.61
cg16730484	chrX	71497424	-0.2235	0.3549	0.53	0.93	RPS4X	92.37
cg24312879	chr1	6422118	0.3236	0.5139	0.53	0.93	ACOT7	86.24
cg24069653	chr5	169408301	-0.5781	0.9179	0.53	0.93	FAM196B	83.89
cg26836479	chr19	42706353	0.3026	0.4805	0.53	0.93	DEDD2	13.45
cg06366062	chr17	30814700	-0.04954	0.07867	0.53	0.93	CDK5R1	2.33
cg11554153	chr7	209165	-0.302	0.4796	0.53	0.93	FAM20C	81.75
cg08707476	chr1	109099375	0.6079	0.9653	0.53	0.93		68.25
cg12068734	chr2	132348567	-0.5968	0.9476	0.53	0.93		83.86
cg19971716	chr4	122301740	-0.0344	0.05462	0.53	0.93	QRFPR	1.56
cg09628216	chr15	25465328	-0.5161	0.8195	0.53	0.93	SNORD115-15	72.73
cg00310404	chr1	27673775	-0.2614	0.4151	0.53	0.93	SYTL1	91.52
cg14165186	chr15	86220255	-0.1633	0.2592	0.53	0.93	AKAP13	94.72
cg23100411	chr20	1294313	0.3365	0.5343	0.53	0.93	SDCBP2	10.99
cg12469475	chr7	33943666	-0.1423	0.2259	0.53	0.93	BMPER	5.62
cg02901006	chr19	8117024	-0.7727	1.227	0.53	0.93	CCL25	25.98
cg26768556	chr17	48179239	-0.3312	0.5259	0.53	0.93	PDK2	85.19
cg14553260	chr12	6982405	-0.05682	0.09023	0.53	0.93	SPSB2	3.17
cg07028705	chr6	31856195	-0.2954	0.469	0.53	0.93	EHMT2	88.13
cg03485674	chr16	50347895	0.3511	0.5576	0.53	0.93	ADCY7	47.56
cg01146875	chr3	170746172	0.09292	0.1476	0.53	0.93	SLC2A2	4.49
cg24965308	chr5	95067311	0.03153	0.05007	0.53	0.93	RHOBTB3	1.62
cg05889123	chr6	47491923	-0.3866	0.6138	0.53	0.93	CD2AP	92.12
cg00080123	chr5	176853446	0.05844	0.09279	0.53	0.93	GRK6	1.96
ch.22.22928834R	chr22	24598834	0.1122	0.1782	0.53	0.93		3.34
cg08903389	chr7	69104289	0.1823	0.2895	0.53	0.93	AUTS2	93.69
cg04021674	chr2	111878760	0.1967	0.3124	0.53	0.93	BCL2L11	3.76
cg09637470	chr11	109963583	-0.08273	0.1314	0.53	0.93	ZC3H12C	2.98
cg26627888	chr16	4736419	0.1347	0.2139	0.53	0.93	MGRN1	94.89
cg08622149	chrX	3631178	0.1798	0.2856	0.53	0.93	PRKX	2.9
cg15407162	chr6	28192457	-0.4393	0.6976	0.53	0.93	ZNF193	37.18
cg02601800	chr5	1274702	-0.2928	0.465	0.53	0.93	TERT	90.13
cg20856497	chr17	80205617	-0.417	0.6623	0.53	0.93	CSNK1D	69.12
cg13153307	chr9	139368749	-0.5174	0.8217	0.53	0.93	SEC16A	80.78
cg22618086	chrX	11446101	0.3361	0.5338	0.53	0.93	ARHGAP6	20.61
cg04701596	chr2	238707009	0.4214	0.6692	0.53	0.93	RBM44	86.11
cg12153422	chr14	75075712	-0.3234	0.5135	0.53	0.93	LTBP2	10.13
cg01641174	chr15	91497412	-0.2942	0.4672	0.53	0.93	RCCD1	78.59
cg01488575	chr8	1085645	-0.1444	0.2293	0.53	0.93		94.23
cg20311682	chr1	66256323	-0.5678	0.9017	0.53	0.93		88.03
cg02774160	chr22	24979633	0.2255	0.3582	0.53	0.93	GGT1	91.8
cg05299847	chr21	44477612	-0.1503	0.2387	0.53	0.93	CBS	94.27
cg07052063	chr10	99255236	-0.5357	0.8507	0.53	0.93	MMS19	53.95
cg21004129	chr2	219032024	0.3405	0.5408	0.53	0.93	CXCR1	77.88
cg11076160	chr13	60265793	-0.6058	0.9621	0.53	0.93	DIAPH3	89.09
cg07489123	chr19	1812466	-0.06377	0.1013	0.53	0.93	ATP8B3	2.95
cg24018609	chr1	34630796	0.2656	0.4218	0.53	0.93	CSMD2	3.31
cg10202714	chr16	89183678	0.1593	0.253	0.53	0.93	ACSF3	93.32
cg18041006	chr19	47364695	-0.2751	0.4369	0.53	0.93		10.22
cg12131906	chr1	61360359	0.1695	0.2692	0.53	0.93		92.84
cg19313408	chr21	46827585	-0.3021	0.4799	0.53	0.93	COL18A1	89.43
cg02202923	chr10	135040250	-0.1103	0.1751	0.53	0.93		3.81
cg26016074	chr1	91359533	-0.7776	1.235	0.53	0.93		90.76
cg00412273	chr17	38296476	0.07402	0.1176	0.53	0.93	CASC3	2.61
cg06592080	chr16	3543548	0.2531	0.4019	0.53	0.93	C16orf90	89.78
cg18339598	chr2	238065252	-0.5327	0.8461	0.53	0.93		40.87
cg02408480	chr5	60187211	-0.5452	0.8659	0.53	0.93	ERCC8	89.44
cg25182165	chr17	55191642	0.3433	0.5453	0.53	0.93	AKAP1	58.62
cg05050042	chr4	154711563	-0.1833	0.2912	0.53	0.93	SFRP2	5.15
cg26686544	chr8	133685077	-0.1438	0.2284	0.53	0.93	LRRC6	94.54
cg07215822	chr6	158701037	0.9072	1.441	0.53	0.93		76.14
cg13036650	chr8	145235203	-0.3694	0.5867	0.53	0.93	HEATR7A	86.77
cg02543363	chrX	129252577	-0.4756	0.7554	0.53	0.93		63.76
cg04514206	chr20	4576647	-0.3924	0.6233	0.53	0.93		81.74
cg00026474	chr8	134585500	-0.4765	0.7569	0.53	0.93	ST3GAL1	29.75
cg01275687	chr1	72748610	0.1336	0.2122	0.53	0.93	NEGR1	5.6
cg17798320	chr1	111490459	-0.5951	0.9452	0.53	0.93	C1orf103	90.56
cg04242396	chr17	48608867	0.3407	0.5411	0.53	0.93	EPN3	83.33
cg07500659	chr11	10824607	-0.09896	0.1572	0.53	0.93	EIF4G2	96.27
cg14301859	chr7	73041858	-0.8104	1.287	0.53	0.93		74.42
cg00521620	chr6	29434416	0.4307	0.684	0.53	0.93		86.29
cg24046616	chr2	88427630	0.3668	0.5826	0.53	0.93	FABP1	81.18
cg00499859	chr15	40987368	-0.1623	0.2577	0.53	0.93	RAD51	6.01
cg08370077	chr16	851288	-0.6216	0.9874	0.53	0.93	GNG13	37.33
cg17331554	chr14	105167820	-0.256	0.4067	0.53	0.93	INF2	94.53
cg12694224	chr6	15244693	-0.464	0.737	0.53	0.93		39.58
cg03926815	chr3	13114681	0.5765	0.9158	0.53	0.93	IQSEC1	23.19
cg19100034	chr5	179247990	0.2571	0.4084	0.53	0.93	SQSTM1	2.19
cg26251098	chr11	131319616	0.2167	0.3442	0.53	0.93	NTM	91.78
cg26495711	chr2	240169280	-0.4547	0.7222	0.53	0.93	HDAC4	70.67
cg18194306	chr15	26108817	-0.07747	0.1231	0.53	0.93	ATP10A	3.15
cg16351410	chr11	49049039	-0.3319	0.5272	0.53	0.93		89.68
cg06631310	chr12	58013324	-0.3702	0.5881	0.53	0.93	SLC26A10	12.62
cg12963319	chr17	71635492	-1.38	2.192	0.53	0.93	SDK2	83.8
cg14138235	chr14	56281968	0.5425	0.8618	0.53	0.93		45.1
cg20420659	chr6	168936486	-0.2006	0.3187	0.53	0.93	SMOC2	94.33
cg07096238	chr2	66589902	-0.3942	0.6263	0.53	0.93		83.84
cg04611159	chr10	134807444	-0.3279	0.5208	0.53	0.93		89.07
cg13466128	chr9	132648438	0.1126	0.1789	0.53	0.93		4.95
cg26002628	chr10	63660195	0.1854	0.2946	0.53	0.93	ARID5B	4.09
cg08596637	chr8	103666201	-0.05314	0.08442	0.53	0.93	KLF10	1.01
cg04009342	chr12	25204113	0.423	0.6719	0.53	0.93	LRMP	82.19
cg27183113	chr11	4665002	-0.2514	0.3993	0.53	0.93	OR51E1	82.2
cg11805111	chr6	26054552	0.6569	1.044	0.53	0.93		17.85
cg04211927	chr7	138435324	-0.1791	0.2846	0.53	0.93	ATP6V0A4	93.77
cg19132701	chr17	78965457	0.1409	0.2239	0.53	0.93	CHMP6	4.99
cg17316750	chr15	41047892	-0.1701	0.2702	0.53	0.93	FAM82A2	8.27
cg08209336	chr2	128409268	0.08854	0.1407	0.53	0.93	GPR17	95.84
cg16513416	chr3	139655283	0.7282	1.157	0.53	0.93	CLSTN2	21.68
cg19244300	chr1	110113304	0.3985	0.633	0.53	0.93	GNAI3	44.68
cg09565237	chr19	48637267	0.08353	0.1327	0.53	0.93	LIG1	96.37
cg24943002	chr19	3962194	-0.2543	0.4041	0.53	0.93	MIR637	89.91
cg09984349	chr7	148496838	-0.1232	0.1958	0.53	0.93	CUL1	94.48
cg23956760	chr19	19178708	0.6583	1.046	0.53	0.93	SLC25A42	53.85
cg15930811	chr1	19922369	0.5189	0.8243	0.53	0.93	C1orf151	89.4
cg13996397	chr19	1420048	-0.1815	0.2884	0.53	0.93	DAZAP1	96.86
cg01186702	chr6	158163392	-0.2504	0.3979	0.53	0.93		82.19
cg19417588	chr11	68529067	-0.2116	0.3363	0.53	0.93	CPT1A	96.72
cg09807215	chr8	144510884	0.04141	0.06579	0.53	0.93		1.98
cg26470599	chr2	25565841	0.2004	0.3184	0.53	0.93	DNMT3A	92.43
cg07083384	chr2	75836410	0.1277	0.203	0.53	0.93		5.78
cg22949578	chr1	85667951	-0.6376	1.013	0.53	0.93	SYDE2	16.03
cg26957988	chr22	30898256	-0.2422	0.3848	0.53	0.93	SEC14L4	89.05
cg01110147	chr14	58711972	0.2925	0.4647	0.53	0.93	PSMA3	6.2
cg20327061	chr1	6640478	0.1822	0.2895	0.53	0.93	ZBTB48	5.69
cg13212400	chr12	56661093	-0.06549	0.1041	0.53	0.93	COQ10A	2.26
cg17142950	chr1	84766782	0.8545	1.358	0.53	0.93	SAMD13	38.35
cg20165037	chr13	114802647	0.1949	0.3096	0.53	0.93	RASA3	93.57
cg23739525	chr7	129849144	-0.4	0.6356	0.531	0.93	C7orf45	89.72
cg11767442	chr21	45584432	-0.1012	0.1608	0.531	0.93		96.76
cg06787675	chr1	155051759	-0.09256	0.1471	0.531	0.93	EFNA3	4.23
cg06383048	chr11	118401878	0.1969	0.3129	0.531	0.93	TMEM25	4.34
cg00183239	chr10	12164781	0.4728	0.7511	0.531	0.93	DHTKD1	82.43
cg09251074	chr3	15345626	0.2921	0.4641	0.531	0.93	SH3BP5	91.48
cg20391793	chr2	106135414	-0.4735	0.7523	0.531	0.93		89.48
cg22966316	chr5	159436335	-0.0951	0.1511	0.531	0.93	TTC1	4.24
cg17360140	chr4	128886135	0.3704	0.5886	0.531	0.93	C4orf29	2.51
cg18739142	chr19	46094912	-0.2477	0.3936	0.531	0.93	GPR4	93.98
cg10336108	chr15	101419262	0.1821	0.2893	0.531	0.93	ALDH1A3	6.41
cg04742977	chr14	91127460	0.6244	0.992	0.531	0.93	TTC7B	70.01
cg07043952	chr15	92459554	-0.452	0.7182	0.531	0.93	SLCO3A1	89.17
cg18085627	chr11	64107672	0.2112	0.3355	0.531	0.93	CCDC88B	6.42
cg09175289	chr11	64879080	-0.3048	0.4843	0.531	0.93	TM7SF2	33.62
cg09553232	chr16	15851870	0.2525	0.4012	0.531	0.93	MYH11	90.28
cg18734095	chr19	50062005	0.5791	0.9201	0.531	0.93	NOSIP	71.23
cg14953026	chr4	144257685	-0.05634	0.08953	0.531	0.93	GAB1	2.59
cg01850245	chr6	27569094	-0.4165	0.6617	0.531	0.93		87.89
cg21732844	chr17	26732191	-0.2133	0.339	0.531	0.93	SLC46A1	93.55
cg08359956	chr7	150498205	0.2261	0.3592	0.531	0.93	TMEM176B	9.96
cg12208381	chr19	1947806	-0.03668	0.05827	0.531	0.93	CSNK1G2	98.48
cg02946185	chr7	37873327	-0.5239	0.8324	0.531	0.93		9.45
cg12857652	chr6	64289969	1.734	2.755	0.531	0.93	PTP4A1	54.88
cg20666307	chr5	144490992	-0.5834	0.9269	0.531	0.93		84.55
cg18016370	chrX	15354150	0.8691	1.381	0.531	0.93	PIGA	30.83
cg14121747	chr18	21718957	0.1702	0.2704	0.531	0.93	CABYR	5.78
cg06317507	chr6	134159179	0.1461	0.2321	0.531	0.93	MGC34034	4.6
cg13778743	chr17	45787887	0.2844	0.4519	0.531	0.93	TBKBP1	88.3
cg03469683	chr7	157084627	-0.2979	0.4734	0.531	0.93		89.43
cg06672560	chr20	54580175	0.4339	0.6894	0.531	0.93	CBLN4	7.9
cg22940273	chr7	978275	-0.03543	0.0563	0.531	0.93	ADAP1	98.56
cg09450037	chr19	663107	0.08703	0.1383	0.531	0.93	RNF126	1.94
cg17279912	chr13	111267790	-0.3977	0.6319	0.531	0.93	CARKD	11.61
cg19382632	chr7	38344983	1.19	1.89	0.531	0.93		68.33
cg02227919	chr2	171569132	0.04496	0.07145	0.531	0.93	LOC440925	2.79
cg05392644	chr15	78454622	0.2314	0.3677	0.531	0.93	IDH3A	81.14
cg11191049	chr14	74485465	-0.06467	0.1028	0.531	0.93	ENTPD5	2.85
cg05134019	chr1	227059463	-0.2426	0.3854	0.531	0.93	PSEN2	91.63
cg07496457	chr4	184929183	-0.2017	0.3206	0.531	0.93	STOX2	92.82
cg20452215	chr18	6284896	-0.1728	0.2746	0.531	0.93	L3MBTL4	93.9
cg02009256	chr12	56882326	0.06043	0.09603	0.531	0.93	GLS2	2.2
cg27532621	chr1	164593763	-0.2747	0.4366	0.531	0.93	PBX1	89.68
cg11323198	chr16	62069806	-0.2008	0.3192	0.531	0.93	CDH8	5.05
cg02318347	chr13	31735110	0.3219	0.5116	0.531	0.93	HSPH1	2.75
cg06632310	chr19	8275229	0.4672	0.7425	0.531	0.93	LASS4	20.17
cg18546110	chr4	10763497	0.4775	0.7588	0.531	0.93		65.46
cg16792957	chr8	97273974	0.1153	0.1833	0.531	0.93	PTDSS1	2.96
cg06944758	chr16	74064408	-0.5166	0.821	0.531	0.93		30.37
cg18318636	chr17	56591750	0.08166	0.1298	0.531	0.93	MTMR4	2.39
cg24399720	chr7	121036541	0.0437	0.06944	0.531	0.93	FAM3C	2.15
cg05583831	chr3	27772705	0.158	0.2511	0.531	0.93		6.26
cg03916787	chr9	127624708	0.1657	0.2633	0.531	0.93	RPL35	7.24
cg08045766	chr7	94284731	0.07318	0.1163	0.531	0.93	SGCE	2.81
cg20273697	chr2	8977583	-0.04448	0.07069	0.531	0.93	KIDINS220	2.52
cg02088237	chr6	39304008	-0.1845	0.2932	0.531	0.93	KIF6	5.52
cg04932551	chr14	38060857	-0.1733	0.2754	0.531	0.93	FOXA1	5
cg14154441	chr13	28753019	-0.8635	1.372	0.531	0.93	PAN3	78.27
cg27161488	chr4	2936155	-0.06578	0.1045	0.531	0.93	C4orf10	3.44
cg22105512	chr8	49292950	-0.06486	0.1031	0.531	0.93		3.57
cg18907202	chr12	94853658	0.03176	0.05047	0.531	0.93	CCDC41	1.09
cg04419707	chr22	39716223	0.05464	0.08684	0.531	0.93	RPL3	2.57
cg01409207	chr12	117538129	-0.5685	0.9035	0.531	0.93	TESC	66.75
cg08891406	chr17	11924092	-0.03375	0.05363	0.531	0.93	MAP2K4	1.68
cg12833465	chr14	36977887	-0.2276	0.3617	0.531	0.93	SFTA3	5.67
cg09947186	chr11	66045506	-0.1103	0.1753	0.531	0.93	CNIH2	3.07
cg05872236	chr18	47825225	-0.5613	0.8921	0.531	0.93		41.87
cg24406116	chr1	109940036	-0.08115	0.129	0.531	0.93	SORT1	3.21
cg04259907	chr19	43969884	-0.6926	1.101	0.531	0.93	LYPD3	30.29
cg25778027	chr10	74856981	0.05283	0.08396	0.531	0.93	P4HA1	3.06
cg17587456	chr6	168674852	0.7855	1.248	0.531	0.93		36.94
cg09583464	chr6	30610781	0.1996	0.3172	0.531	0.93	C6orf134	93.12
cg25012185	chr2	225890792	0.2583	0.4106	0.531	0.93	DOCK10	5.86
cg10423052	chr8	22562469	-0.07768	0.1235	0.531	0.93		3.1
cg11813658	chr14	87370892	-0.6188	0.9834	0.531	0.93		85.16
cg06702726	chr6	18152154	-0.1366	0.2171	0.531	0.93	TPMT	94.39
cg22377814	chr7	28091875	-0.378	0.6007	0.531	0.93	JAZF1	90.87
cg08661899	chr6	132722664	-0.1386	0.2203	0.531	0.93	MOXD1	4.17
cg25431220	chr17	52978035	-0.04718	0.07498	0.531	0.93	TOM1L1	2.2
cg21232015	chr12	133424221	0.5367	0.853	0.531	0.93	CHFR	70.04
cg20363586	chr11	1855286	0.3326	0.5287	0.531	0.93	SYT8	74.75
cg02610227	chr19	38801653	0.7033	1.118	0.531	0.93	YIF1B	93.03
cg24130287	chr15	73615761	-0.4556	0.7242	0.531	0.93	HCN4	78.47
cg27295412	chr1	1347832	0.1772	0.2817	0.531	0.93		92.75
cg19584660	chr16	2141815	-0.4298	0.6832	0.531	0.93	PKD1	86.03
cg02560967	chr9	112403301	-0.05262	0.08363	0.531	0.93	PALM2	1.96
cg05839533	chr17	39642907	-0.3645	0.5794	0.531	0.93	KRT36	83.6
cg03553434	chr21	38790111	-0.7761	1.234	0.531	0.93	DYRK1A	85.7
cg19824055	chr6	114524946	0.6011	0.9554	0.531	0.93		60.48
cg00979376	chrX	48826530	0.462	0.7343	0.531	0.93	KCND1	90.66
cg03155825	chr7	44750577	-0.1858	0.2954	0.531	0.93		92.97
cg25473181	chr2	11300636	0.1489	0.2367	0.531	0.93	PQLC3	92.4
cg10874402	chr5	96037871	-0.1346	0.214	0.531	0.93	CAST	94.6
cg15256322	chr22	31093556	-0.203	0.3226	0.531	0.93	OSBP2	93.59
cg08888510	chr16	85305826	-0.2185	0.3473	0.531	0.93		92.04
cg14321399	chrX	55744191	0.3503	0.5569	0.531	0.93	RRAGB	14.04
cg27287951	chr7	961322	-0.3602	0.5726	0.531	0.93	ADAP1	95.35
cg18390621	chr1	3553628	-0.0443	0.07042	0.531	0.93	WDR8	98.47
cg16966815	chr1	77333122	0.0824	0.131	0.531	0.93	ST6GALNAC5	1.81
cg03320947	chr1	93646562	-0.2	0.3179	0.531	0.93	TMED5	5.15
cg03597968	chr16	84691023	0.3223	0.5123	0.531	0.93	KLHL36	91.14
cg04020908	chr17	40687519	0.1433	0.2279	0.531	0.93	NAGLU	93.28
cg18432252	chr5	177558089	-0.1168	0.1857	0.531	0.93	RMND5B	4.45
cg03228824	chr1	160313057	-0.07265	0.1155	0.531	0.93	COPA	2.69
cg06543136	chr15	57998737	-0.09637	0.1532	0.531	0.93	GRINL1A	2.86
cg04403629	chr3	114867274	-0.4858	0.7722	0.531	0.93	ZBTB20	14.1
cg21947394	chr2	241260110	-0.3627	0.5765	0.531	0.93		86.87
cg00767560	chr19	19887256	0.108	0.1717	0.531	0.93	LOC284440	3.59
cg06178055	chr4	189029280	-0.4777	0.7594	0.531	0.93		25.97
cg18465689	chr17	55055344	0.4864	0.7732	0.531	0.93	SCPEP1	19.15
cg14571493	chr4	110834401	-0.1836	0.2918	0.531	0.93	EGF	93.57
cg10492716	chr10	1155296	-0.2386	0.3792	0.531	0.93	WDR37	89.95
cg09372063	chr20	60876501	-0.3161	0.5024	0.531	0.93		81.61
cg13392052	chr1	93427468	-0.03372	0.0536	0.531	0.93	FAM69A	1.93
cg24306353	chr20	30458191	-0.05598	0.08899	0.531	0.93	TTLL9	2
cg17021066	chr6	30023548	-0.9646	1.534	0.531	0.93	NCRNA00171	85.35
cg03161112	chr18	32924652	0.1141	0.1814	0.531	0.93	ZNF24	3.4
cg00042356	chr1	8021962	0.03562	0.05662	0.531	0.93	PARK7	1.32
cg16786372	chr6	168996719	-0.2989	0.4751	0.531	0.93	SMOC2	92.38
cg16082058	chr9	100265072	0.1949	0.3099	0.531	0.93	TMOD1	11.06
cg16801613	chr7	150749758	0.2469	0.3924	0.531	0.93	ACCN3	91.14
cg07904568	chr7	98199464	-0.4582	0.7285	0.531	0.93		79.25
cg17077171	chr1	155658509	-0.06075	0.09658	0.531	0.93	YY1AP1	2.79
cg24509168	chr1	160051356	-0.3829	0.6088	0.531	0.93	KCNJ9	36.91
cg25107417	chr1	110319022	0.2652	0.4217	0.531	0.93		86.52
cg13408636	chr14	23772548	-0.3676	0.5845	0.531	0.93	PPP1R3E	58.28
cg12179658	chr3	11178652	0.2511	0.3991	0.531	0.93	HRH1	85.53
cg04914057	chr16	75283093	-0.4605	0.7321	0.531	0.93	BCAR1	78.23
cg11087939	chr2	37075592	-0.5561	0.8841	0.531	0.93	STRN	91.69
cg17510786	chr1	1115729	-0.3366	0.5351	0.531	0.93	TTLL10	86.64
cg09769410	chr16	30007404	-0.1792	0.285	0.531	0.93	INO80E	4.27
cg14429979	chr11	1009801	0.2076	0.33	0.531	0.93	AP2A2	92.94
cg11492589	chr2	3489638	-0.2805	0.446	0.531	0.93		92.27
cg12917058	chr7	7229837	-1.017	1.617	0.531	0.93	C1GALT1	93.1
cg05174924	chr6	90062691	0.05523	0.08781	0.531	0.93	UBE2J1	2.42
cg21131239	chrX	74376811	0.5138	0.8169	0.531	0.93	ABCB7	83.32
cg23281803	chr8	121138317	-0.4922	0.7826	0.531	0.93	COL14A1	33.14
cg15995695	chr1	179334675	0.8129	1.292	0.531	0.93	C1orf125	15.86
cg23790434	chr2	36579318	0.211	0.3354	0.531	0.93		7.69
cg14984434	chr10	74115288	-0.2354	0.3743	0.531	0.93	DNAJB12	92.27
cg03353699	chr6	30644693	0.2493	0.3963	0.531	0.93	KIAA1949	91.18
cg15904664	chr14	104569653	-0.4045	0.6432	0.531	0.93	ASPG	81.78
cg16997314	chr10	35835030	0.1982	0.3151	0.531	0.93	CCNY	92.5
cg19476647	chr12	6492948	0.5412	0.8604	0.531	0.93	LTBR	25.15
cg10780981	chr2	209225872	-0.2737	0.4352	0.531	0.93		91.38
cg23050178	chr14	35761831	0.04001	0.06361	0.531	0.93	PSMA6	1.7
cg06372941	chr3	124760306	-0.2853	0.4536	0.531	0.93	HEG1	90.39
cg13124370	chr4	22517059	0.3157	0.5021	0.531	0.93	GPR125	2.95
cg09554558	chr5	55008168	0.04225	0.06718	0.531	0.93	SLC38A9	1.4
cg22630733	chr11	334833	-0.2757	0.4384	0.531	0.93		91.56
cg02335306	chr11	2559880	0.1137	0.1808	0.531	0.93	KCNQ1	96.04
cg23234510	chr9	33001517	0.09172	0.1458	0.531	0.93	APTX	3.59
cg18074954	chr18	44787492	0.5125	0.8149	0.531	0.93		2.68
cg04176169	chr6	30080264	-0.4924	0.7829	0.531	0.93	TRIM31	79.95
cg19113081	chr11	114548872	0.6061	0.9637	0.531	0.93	FAM55B	77.38
cg20822365	chr15	83621694	0.03781	0.06012	0.531	0.93	HOMER2	2.3
cg10956904	chr3	52443970	-0.07096	0.1128	0.531	0.93	BAP1	2.54
cg08949329	chr13	111158919	-0.3506	0.5576	0.531	0.93	COL4A2	89.39
cg24489774	chrX	113872720	-0.7338	1.167	0.531	0.93	HTR2C	83.99
cg23563443	chr8	22408989	-0.07109	0.113	0.531	0.93	SORBS3	3.01
cg14727550	chr7	228114	0.1046	0.1663	0.531	0.93	FAM20C	96.16
cg02130826	chr17	7893669	0.1534	0.244	0.531	0.93		4.79
cg19345602	chr11	125615388	-0.4404	0.7002	0.531	0.93	PATE1	77.12
cg01279632	chr6	31760767	0.3537	0.5624	0.531	0.93	VARS	74.76
cg00108349	chr13	24914657	-0.7178	1.141	0.531	0.93		77.86
cg05149085	chr15	90118406	0.1457	0.2317	0.531	0.93	C15orf42	5.74
cg24034465	chr19	39218041	0.1767	0.281	0.531	0.93	ACTN4	94.19
cg23831536	chr7	156782573	-0.3031	0.482	0.531	0.93		86.75
cg18124907	chrX	55478610	0.4084	0.6495	0.531	0.93	MAGEH1	27.65
cg16208053	chr10	135379215	-1.319	2.098	0.531	0.93	SYCE1	65.26
cg24257168	chr7	101559134	0.2346	0.3731	0.531	0.93	CUX1	89.43
cg27555529	chr19	13617518	-0.4599	0.7314	0.531	0.93	CACNA1A	16.72
cg03930485	chr6	22569665	0.1073	0.1706	0.531	0.93	HDGFL1	96.75
cg20460234	chr15	25415389	-0.166	0.264	0.531	0.93	SNORD115-1	92.83
cg00460436	chr16	4401729	-0.331	0.5264	0.531	0.93	Magmas	26.29
cg21519781	chr2	88849576	-0.8419	1.339	0.531	0.93		13.46
cg15704408	chr18	77245548	-0.6031	0.959	0.531	0.93	NFATC1	89.75
ch.6.1238048R	chr6	52366836	0.096	0.1527	0.531	0.93	TRAM2	2.51
cg08696192	chr17	38657310	0.2612	0.4154	0.531	0.93	TNS4	90.14
cg25340983	chr17	80780101	-0.5933	0.9436	0.531	0.93	TBCD	89.06
cg01710791	chr19	19144494	0.1793	0.2852	0.531	0.93	SFRS14	3.28
cg27322863	chr16	69106629	0.233	0.3706	0.531	0.93	TMCO7	90.38
cg01405147	chr13	25337255	-0.1643	0.2612	0.531	0.93	RNF17	93.39
cg20134241	chr18	5238708	-0.1602	0.2548	0.531	0.93	LOC339290	4.42
cg12964187	chr3	45270932	0.2139	0.3401	0.531	0.93		92.61
cg06815817	chr7	148936572	-0.1151	0.183	0.531	0.93	ZNF212	3.4
cg22959667	chr2	109745614	-0.6779	1.078	0.531	0.93	SH3RF3	2.51
cg11468522	chr14	103989789	-0.3114	0.4953	0.531	0.93	CKB	12.22
cg23737768	chr17	38860097	-0.2766	0.44	0.531	0.93	KRT24	90.94
cg17466318	chrX	47383224	0.2635	0.4191	0.531	0.93		20.53
cg22164531	chr1	192146717	-0.5202	0.8273	0.531	0.93	RGS18	91.73
cg16654911	chr4	128544255	0.3178	0.5055	0.531	0.93		3.19
cg12301347	chr22	46285638	-1.344	2.137	0.531	0.93		29.57
cg21609624	chr1	2822012	-0.3182	0.506	0.531	0.93		86.01
cg14882481	chr11	107437051	0.3215	0.5113	0.531	0.93	ALKBH8	83.59
cg06475673	chr2	101767056	-0.179	0.2846	0.531	0.93	TBC1D8	8.16
cg12905571	chr1	182669244	-0.5409	0.8603	0.531	0.93		33.45
cg13733266	chr11	85397216	0.3746	0.5957	0.531	0.93	CCDC89	78.42
cg25604066	chr8	90730638	0.5622	0.8942	0.531	0.93		27.83
cg03580351	chr2	17935719	0.06311	0.1004	0.531	0.93	GEN1	2.1
cg00214530	chr6	133890532	-0.3594	0.5716	0.531	0.93		8.48
cg01854803	chr12	132281827	-0.05406	0.08599	0.531	0.93	SFRS8	98.16
cg01357263	chr12	122459509	-0.06876	0.1094	0.531	0.93	BCL7A	2.43
cg00019880	chr17	53832578	-0.1138	0.181	0.531	0.93	PCTP	96.38
cg10739033	chr14	58666496	0.1032	0.1642	0.531	0.93	ACTR10	2.22
cg08788576	chr10	75571325	0.09593	0.1526	0.531	0.93	NDST2	2.79
cg12044295	chr8	56686133	-0.04605	0.07325	0.531	0.93	TMEM68	2.1
cg06772874	chr1	110090953	-0.09716	0.1545	0.531	0.93	GNAI3	4.04
cg07978304	chr1	245321642	-0.4013	0.6383	0.531	0.93	KIF26B	86.43
cg26197699	chr18	43913755	-0.0399	0.06346	0.531	0.93	RNF165	1.58
cg07209066	chr12	76139262	-0.2555	0.4065	0.531	0.93		88.05
cg18744021	chr19	56739788	-0.1861	0.2961	0.531	0.93	ZSCAN5A	96.99
cg12734024	chr6	2030637	-0.1838	0.2924	0.531	0.93	GMDS	93.29
cg02730887	chr16	943000	0.3151	0.5012	0.531	0.93	LMF1	91.79
cg01269795	chr6	26440101	0.3829	0.609	0.531	0.93	BTN3A3	28.27
cg19317600	chr4	8395941	-0.3913	0.6224	0.531	0.93	ACOX3	90.07
cg26976338	chr6	2382777	0.7291	1.16	0.531	0.93		81.19
cg16030510	chr17	34195902	-0.192	0.3054	0.531	0.93	C17orf66	93.4
cg04983516	chr11	79151719	0.1896	0.3016	0.531	0.93	ODZ4	1.72
cg21412928	chr6	30640498	0.288	0.458	0.531	0.93	DHX16	11.21
cg14241672	chr4	1714399	-0.04021	0.06397	0.531	0.93	SLBP	1.59
cg11826961	chr17	38221639	0.3877	0.6167	0.531	0.93	THRA	66.26
cg08260025	chr11	17407432	0.266	0.4231	0.531	0.93	KCNJ11	90.09
cg14155831	chr1	182301371	-0.5959	0.9479	0.531	0.93		92.27
cg05345888	chr1	156906957	-0.1881	0.2993	0.531	0.93	ARHGEF11	94.73
cg19086905	chr15	102342791	-0.5093	0.8102	0.531	0.93		88.75
cg11684541	chr1	31161270	-0.3094	0.4921	0.531	0.93		84
cg22972565	chr6	31477022	0.4787	0.7615	0.531	0.93	MICB	81.69
cg20835989	chr17	76905770	0.3423	0.5445	0.531	0.93	TIMP2	82.53
cg18634665	chr5	180615543	-0.1209	0.1923	0.531	0.93		3.43
cg19254163	chr11	60623782	0.3526	0.5608	0.531	0.93	GPR44	66.22
cg18126504	chr2	232769280	-0.3631	0.5776	0.531	0.93		79.36
cg08215169	chr13	112144901	-0.4144	0.6593	0.531	0.93		83.72
cg25491247	chr2	17711716	-0.7337	1.167	0.531	0.93		83.59
cg15114107	chr1	228328228	0.07203	0.1146	0.531	0.93	GUK1	2.94
cg02210543	chr10	16559370	-0.3469	0.5518	0.531	0.93	C1QL3	93.41
cg26365013	chr6	82498902	0.1902	0.3026	0.531	0.93		91.22
cg03534481	chr21	34439545	-0.4736	0.7534	0.531	0.93		91.16
cg07543138	chr21	16434067	-0.7422	1.181	0.531	0.93	NRIP1	27.66
cg05477823	chr17	59481085	-0.3354	0.5336	0.531	0.93	TBX2	12.23
cg00819818	chr17	38512762	-0.2971	0.4727	0.531	0.93	RARA	82.67
cg01904007	chr12	122906500	-0.1597	0.254	0.531	0.93	CLIP1	4.92
cg05208381	chr2	45870771	0.3296	0.5243	0.531	0.93		8.62
cg26793226	chr1	28832573	0.06657	0.1059	0.531	0.93	SNHG3-RCC1	2.56
cg10634950	chr1	165566041	-0.2569	0.4088	0.531	0.93		91.29
cg04075247	chr11	63274230	-0.4372	0.6955	0.531	0.93	LGALS12	62.3
cg21649258	chr2	107503672	-0.07183	0.1143	0.531	0.93	ST6GAL2	2.24
cg14788369	chr19	7997757	-0.1778	0.2829	0.531	0.93	TIMM44	95.54
cg08019621	chr12	117484926	-0.1441	0.2292	0.531	0.93	TESC	94.46
cg05280750	chr19	5568193	0.5946	0.946	0.531	0.93	PLAC2	26.85
cg05495611	chr11	44243314	-0.3324	0.5288	0.531	0.93	EXT2	91.22
cg24941797	chr2	241526520	-0.02675	0.04256	0.531	0.93	CAPN10	1.33
cg14944166	chr7	136686832	-0.471	0.7494	0.531	0.93	CHRM2	91.81
cg19847130	chr8	10466454	-0.2666	0.4241	0.531	0.93	RP1L1	92.37
cg02452840	chr4	146100215	0.1312	0.2087	0.531	0.93	OTUD4	4.15
cg01264111	chr19	18314345	0.06632	0.1055	0.531	0.93	RAB3A	2.36
cg07641134	chr10	79471118	0.1313	0.2089	0.531	0.93		5.36
cg19930288	chr4	184021302	-0.4029	0.641	0.531	0.93	WWC2	6.33
cg12499119	chr20	39318518	-0.786	1.251	0.531	0.93	MAFB	5.97
cg05661139	chr19	20011721	0.06389	0.1017	0.531	0.93	ZNF93	3.04
cg21238404	chr2	240639654	-0.2327	0.3702	0.531	0.93		92.65
cg08772232	chr5	176828872	-0.3916	0.6232	0.531	0.93	PFN3	84.92
cg14595425	chr12	34363872	-0.2012	0.3202	0.531	0.93		92.68
cg04490290	chrX	45709881	0.6771	1.077	0.531	0.93		24.83
cg21180513	chrX	39947231	-0.6137	0.9766	0.531	0.93	BCOR	64.15
cg06386210	chr11	60282420	0.1963	0.3124	0.531	0.93	MS4A13	92.31
cg15144236	chr6	144385792	0.07534	0.1199	0.531	0.93	PLAGL1	1.95
cg24794758	chr19	54663461	0.1052	0.1674	0.531	0.93	LENG1	4
cg01446576	chr1	160313037	-0.04358	0.06934	0.531	0.93	COPA	2.12
cg27140441	chr4	184328596	0.1361	0.2165	0.531	0.93		5.72
cg22508615	chr10	94351955	0.356	0.5665	0.531	0.93	KIF11	9.46
cg07138101	chr22	40742427	-0.04264	0.06785	0.531	0.93	ADSL	2.08
cg03319887	chr15	35967512	-0.2029	0.3229	0.531	0.93		92.99
cg23007946	chr5	172386413	-0.05284	0.08408	0.531	0.93	RPL26L1	2.38
cg18386310	chr1	94147656	0.2383	0.3793	0.531	0.93	BCAR3	8.09
cg18285951	chr9	139333297	0.1294	0.2059	0.531	0.93	INPP5E	5.22
cg25626611	chr12	115102065	-0.6309	1.004	0.531	0.93		73.32
cg07456135	chr8	142662408	-0.3866	0.6152	0.531	0.93		83.11
cg12198633	chr3	183358667	-0.2615	0.4162	0.531	0.93	KLHL24	89.85
cg08112356	chr12	8187244	-0.2027	0.3225	0.531	0.93	FOXJ2	91.18
cg13174051	chr10	134419536	-0.2865	0.4559	0.531	0.93	INPP5A	89.94
cg02743522	chr6	111136488	0.1616	0.2572	0.531	0.93	CDK19	3.26
cg13751265	chr17	72947651	-0.03941	0.06272	0.531	0.93	C17orf28	98.39
cg12488871	chr2	234824777	-0.1964	0.3126	0.531	0.93	TRPM8	93.09
cg17574269	chr8	860115	0.2198	0.3499	0.531	0.93		89.61
cg19122402	chr12	111892971	-0.3153	0.5017	0.531	0.93	ATXN2	88.66
cg05043349	chr8	65290113	-0.4181	0.6653	0.531	0.93		4.95
cg02873384	chr11	4936857	-0.4437	0.706	0.531	0.93	OR51G2	66.14
cg24875416	chr1	110577936	0.2637	0.4197	0.531	0.93	FAM40A	4.76
cg22171142	chr16	3627546	-0.4349	0.692	0.531	0.93	NLRC3	15.43
cg12383823	chr13	79980322	0.1242	0.1976	0.531	0.93	RBM26	2.63
cg25052664	chr8	41733652	0.4221	0.6718	0.531	0.93	ANK1	6.03
cg15219650	chr19	24216292	0.08688	0.1383	0.531	0.93		2.62
cg05355103	chr15	62549669	-0.2998	0.4772	0.531	0.93		86.95
cg24395672	chr17	34344416	-0.5065	0.8061	0.531	0.93	CCL23	77.28
cg17633431	chr3	122712138	-0.7314	1.164	0.531	0.93	SEMA5B	75.69
cg08478177	chr16	2014998	-0.03134	0.04988	0.531	0.93	SNHG9	1.2
cg26350283	chr19	11546233	0.05702	0.09075	0.531	0.93	PRKCSH	2.18
cg07821574	chr19	18208505	-0.1573	0.2504	0.531	0.93	MAST3	5.35
cg12798833	chr22	18958832	-0.45	0.7162	0.531	0.93	DGCR5	13.11
cg22930808	chr3	122281881	-0.5399	0.8593	0.531	0.93	PARP9	78.9
cg14798641	chr3	49314920	0.6556	1.043	0.531	0.93	USP4	67.85
cg17309014	chr6	30309986	-0.2147	0.3417	0.531	0.93	TRIM39	92.39
cg26632875	chr12	13179742	-0.5926	0.9431	0.531	0.93		84.05
cg06533408	chr12	69139618	-0.795	1.265	0.531	0.93	SLC35E3	62.02
cg07685728	chr19	58280891	-0.07861	0.1251	0.531	0.93	ZNF586	2.73
cg27085488	chr5	60541865	-0.1837	0.2924	0.531	0.93		93.52
cg07873980	chr3	112931348	-0.08206	0.1306	0.531	0.93	BOC	2.79
cg10043957	chrX	40692588	-0.1283	0.2041	0.531	0.93	LOC100132831	94.08
cg26556918	chr2	203735866	0.308	0.4902	0.531	0.93	ICA1L	2.68
cg01874084	chr12	56320851	0.04068	0.06475	0.531	0.93	WIBG	1.73
cg25910432	chr10	16911791	-0.2333	0.3713	0.531	0.93	CUBN	92.97
cg24540114	chr7	156812941	-0.3142	0.5	0.531	0.93		8.6
cg01136191	chr2	97215100	0.2306	0.367	0.531	0.93	ARID5A	90.06
cg20677365	chr6	18155916	-0.6765	1.077	0.531	0.93	TPMT	19.32
cg00501421	chr3	58291814	-0.06697	0.1066	0.531	0.93	RPP14	2.84
cg03113867	chr11	129920411	-0.5708	0.9085	0.531	0.93		54.13
cg04830812	chr12	7074724	-0.4134	0.658	0.531	0.93	PHB2	55.22
cg25714956	chr7	70096264	-0.3708	0.5903	0.531	0.93	AUTS2	86.59
cg05337222	chr19	12751094	0.3736	0.5946	0.531	0.93		8.5
cg25251459	chr2	74731371	-0.2502	0.3982	0.531	0.93	LOC151534	89.26
cg09241279	chr16	29460557	-0.2735	0.4353	0.531	0.93	LOC606724	82.37
cg24334174	chr1	22141341	-0.5258	0.837	0.531	0.93	LDLRAD2	80.1
cg22042144	chr1	211432745	-0.03893	0.06198	0.531	0.93	RCOR3	1.77
cg20777315	chr20	13279761	0.3186	0.5071	0.531	0.93	ISM1	84.32
cg10078645	chr12	124903668	0.1118	0.1779	0.531	0.93	NCOR2	96.12
cg02642979	chr2	25424387	-0.1964	0.3126	0.531	0.93		92.28
cg23023844	chr22	50472807	0.3403	0.5417	0.531	0.93	TTLL8	95.85
cg22433574	chr17	35849808	0.06751	0.1075	0.531	0.93	DUSP14	1.65
cg06654275	chr7	72414590	0.1522	0.2422	0.531	0.93	POM121	93.16
cg16000182	chr5	152809520	0.4063	0.6468	0.531	0.93		84.8
cg10443148	chr1	8922612	-0.3255	0.5181	0.531	0.93	ENO1	87.81
cg02280309	chr1	155270960	-0.4101	0.6529	0.531	0.93	PKLR	77.41
cg07135388	chr1	160040411	0.2245	0.3573	0.531	0.93	KCNJ10	2.17
cg11341307	chr4	15005490	-0.1128	0.1796	0.531	0.93	CPEB2	2.65
cg01102046	chr17	19801249	-0.1257	0.2001	0.531	0.93		95.28
cg26437123	chr15	74726423	0.05029	0.08005	0.531	0.93	SEMA7A	2.27
cg04553838	chr11	101454733	0.1752	0.2789	0.531	0.93	TRPC6	6.47
cg02045948	chr3	32857317	-0.4604	0.7329	0.531	0.93		22.16
cg13692001	chr19	40023494	0.04239	0.06749	0.531	0.93	EID2B	1.82
cg26726141	chr17	64612159	0.7306	1.163	0.531	0.93	PRKCA	74.87
cg16733419	chr11	8983288	-0.4279	0.6812	0.531	0.93	TMEM9B	87.24
cg03345120	chr1	2477805	-0.06636	0.1056	0.531	0.93		2.52
cg18584265	chr19	15219983	0.2528	0.4025	0.531	0.93	SYDE1	92.73
cg03253692	chr2	242673965	-0.05227	0.08321	0.531	0.93	D2HGDH	2.67
cg22266211	chr17	46662371	-1.326	2.111	0.531	0.93		37.62
cg12129249	chr15	77907530	-0.2366	0.3766	0.531	0.93	LINGO1	93.95
cg00734629	chr7	128471146	-0.4151	0.6608	0.531	0.93	FLNC	32.16
cg04112866	chr2	105925965	0.5513	0.8777	0.531	0.93	TGFBRAP1	44.5
cg23337170	chr14	98012817	-0.3682	0.5862	0.531	0.93		93.43
cg08360229	chr1	2259325	-0.3584	0.5705	0.531	0.93	MORN1	90.58
cg20397358	chr22	38597902	-0.1452	0.2311	0.531	0.93	MAFF	5.65
cg14912728	chr17	15164634	-0.1296	0.2063	0.531	0.93	PMP22	4.03
cg19355555	chrX	114468681	-0.3942	0.6276	0.531	0.93	LRCH2	17.29
cg22281195	chr17	26989129	0.1827	0.2909	0.531	0.93	SUPT6H	3.36
cg15918284	chr4	46392657	-0.1144	0.1822	0.531	0.93	GABRA2	4.06
cg15765724	chr2	237077151	-0.04019	0.06398	0.531	0.93	GBX2	2.06
cg09713896	chr3	134090463	-0.3946	0.6281	0.531	0.93	AMOTL2	88.56
cg10222549	chr6	32610794	1.959	3.119	0.531	0.93	HLA-DQA1	77.09
cg07499241	chr22	27053934	0.05336	0.08495	0.531	0.93	MIAT	2.1
cg07829432	chr17	19437013	0.3548	0.5648	0.531	0.93	SLC47A1	5.57
cg07723599	chr10	133036108	0.1769	0.2817	0.531	0.93	TCERG1L	92.33
cg02229382	chr22	49765138	-0.5727	0.9117	0.531	0.93		44.61
cg15511490	chrX	139846769	-0.3618	0.576	0.531	0.93		24.29
cg26955383	chr10	105218660	-0.5087	0.8098	0.531	0.93	CALHM1	23.24
cg01144218	chr13	114869835	-0.4392	0.6993	0.531	0.93	RASA3	89.54
cg16532223	chr1	6542083	-0.2134	0.3398	0.531	0.93	PLEKHG5	93.87
cg23110109	chr12	122092127	0.4284	0.6821	0.531	0.93	MORN3	30.38
cg11273471	chr15	25438403	-0.3198	0.5092	0.531	0.93	SNORD115-13	81.83
cg20558659	chr22	31215453	-0.1644	0.2618	0.531	0.93	OSBP2	93.78
cg14824301	chr11	61515894	0.3342	0.5322	0.531	0.93		86.87
cg24910938	chr20	47835804	-0.07227	0.1151	0.531	0.93	DDX27	3.8
cg24804768	chr12	754911	0.4409	0.702	0.531	0.93	NINJ2	47.18
cg17681054	chr2	241230425	-0.2954	0.4704	0.531	0.93		84.58
cg05853039	chr17	55334265	-0.5115	0.8144	0.531	0.93	MSI2	9.19
cg14400354	chr9	101570703	0.6493	1.034	0.531	0.93	GALNT12	25.89
cg11950124	chr7	2018520	-0.1298	0.2067	0.531	0.93	MAD1L1	95.62
cg00306426	chr1	70687415	-0.7097	1.13	0.531	0.93	SFRS11	14.29
cg11468898	chr7	46574387	-0.2665	0.4244	0.531	0.93		88.94
cg10538929	chr1	22149812	0.05263	0.0838	0.531	0.93	LDLRAD2	97.98
cg13003011	chr2	20425680	-0.1528	0.2434	0.531	0.93	SDC1	7.49
cg25342864	chr5	97746735	0.6387	1.017	0.531	0.93		89.69
cg23547073	chr2	220083306	0.3083	0.4908	0.531	0.93	ABCB6	8.55
cg23387056	chr11	14280742	-1.184	1.886	0.531	0.93	SPON1	61.88
cg07503286	chr20	42875135	-0.5155	0.8208	0.531	0.93	GDAP1L1	78.17
cg05029312	chr4	22476976	0.1657	0.2638	0.531	0.93	GPR125	93.5
cg10740880	chr2	170365212	-1.128	1.796	0.531	0.93	KBTBD10	79.13
cg13418710	chr3	11059050	0.3083	0.4909	0.531	0.93	SLC6A1	70.98
cg07688779	chr15	37391207	-0.08325	0.1326	0.531	0.93	MEIS2	3.04
cg21822573	chr12	31812336	0.04086	0.06506	0.531	0.93	C12orf72	1.79
cg22072375	chr21	38081480	0.05085	0.08096	0.531	0.93	SIM2	1.73
cg13587908	chr9	139616233	0.3703	0.5896	0.531	0.93	FAM69B	48
cg08896030	chr17	73636250	-0.3117	0.4963	0.531	0.93	RECQL5	81.08
cg08484944	chr1	222817468	0.08869	0.1412	0.531	0.93	MIA3	2.96
cg24325991	chr1	184943911	-0.2858	0.455	0.531	0.93	FAM129A	13.22
cg21877907	chr11	131506338	-0.2094	0.3334	0.531	0.93	NTM	91.1
cg00139092	chr7	128530129	-0.1875	0.2986	0.531	0.93	KCP	89.98
cg18573244	chr12	10956452	-0.3876	0.6172	0.531	0.93	TAS2R7	92.8
cg03882585	chr6	152957910	0.3443	0.5482	0.531	0.93	SYNE1	4.95
cg03550727	chr6	40558786	0.3196	0.5088	0.531	0.93		84.21
cg10884142	chr11	45736465	-0.2344	0.3733	0.531	0.93		90.26
ch.2.154083652F	chr2	154375406	0.2845	0.453	0.531	0.93		4.77
cg19597559	chr2	216173492	0.2317	0.369	0.531	0.93		93.38
cg07373589	chr1	6189304	-0.3434	0.5468	0.531	0.93	CHD5	85.14
cg08628431	chr5	14506972	-0.1356	0.2159	0.531	0.93	TRIO	95.13
cg22940492	chr5	176761689	-0.2616	0.4166	0.531	0.93	LMAN2	89.22
cg02167757	chr16	48395953	-0.2782	0.4431	0.531	0.93	SIAH1	85.95
cg22021359	chr10	16859474	0.06212	0.09892	0.531	0.93	RSU1	1.89
cg26870566	chr1	157962475	-0.2478	0.3947	0.531	0.93	KIRREL	85.54
cg00219330	chr11	111944734	0.1164	0.1853	0.531	0.93	C11orf57	4.26
cg00011284	chr16	53469344	0.0951	0.1514	0.531	0.93	RBL2	3.78
cg05836974	chr14	77738893	0.2135	0.34	0.531	0.93	NGB	91.53
cg06340899	chr22	49018971	0.5543	0.8827	0.531	0.93	FAM19A5	81.85
cg08167951	chr7	95025611	0.2638	0.4201	0.531	0.93	PON3	5.11
cg10572274	chr12	104697224	-0.5531	0.8808	0.531	0.93	TXNRD1	17.73
cg26593997	chr16	18801738	-0.07353	0.1171	0.531	0.93	RPS15A	2.81
cg20759823	chr20	43849786	-0.1799	0.2865	0.531	0.93	SEMG2	93.8
cg00471664	chr19	42462946	0.1475	0.235	0.531	0.93	RABAC1	2.94
cg00031722	chr8	57361263	-0.2441	0.3887	0.531	0.93		90.62
cg26536358	chr1	203830875	-0.05783	0.09209	0.531	0.93	SNRPE	2.49
cg16582255	chr5	41152767	-0.2167	0.3451	0.531	0.93	C6	92.61
cg15873303	chr12	14927132	-0.09661	0.1539	0.531	0.93	H2AFJ	4.1
cg03344747	chr13	43989172	-0.1424	0.2267	0.531	0.93	ENOX1	94.36
cg22768612	chr13	26796248	-0.05076	0.08084	0.531	0.93	RNF6	2.17
cg18046464	chr7	100845331	-0.276	0.4395	0.531	0.93	MOGAT3	6.7
cg16373229	chr7	121942209	0.2508	0.3994	0.531	0.93	FEZF1	11.14
cg13735697	chr1	203055296	-0.5769	0.9187	0.531	0.93	MYOG	86.26
cg09704382	chr6	31963892	-0.6679	1.064	0.531	0.93	C4B	90.03
cg22906700	chr9	126762603	-0.1111	0.177	0.531	0.93		3.46
cg24603730	chr10	47151566	-0.1072	0.1707	0.531	0.93		5.02
cg11167637	chr1	64669432	-0.2325	0.3703	0.531	0.93	UBE2U	94.11
ch.15.95956591R	chr15	98155587	0.4426	0.7049	0.531	0.93		6.54
cg25598672	chr6	31649307	-0.04789	0.07627	0.531	0.93	LY6G5C	2.24
cg01695672	chr6	28963009	-0.1824	0.2905	0.531	0.93	ZNF311	92.5
cg20646782	chr11	115631600	-0.2761	0.4398	0.531	0.93		87.4
cg19481596	chr17	42402392	-0.04023	0.06408	0.531	0.93	SLC25A39	1.47
cg12167526	chr2	51218880	-0.6464	1.03	0.531	0.93	NRXN1	89.11
cg23281832	chr1	119683332	0.03672	0.05848	0.531	0.93	WARS2	2.02
cg19837174	chr10	6389707	0.4466	0.7113	0.531	0.93		83.38
cg08723353	chr16	1839150	-0.1682	0.2678	0.531	0.93	NUBP2	93.14
cg16200513	chrX	110925018	0.5309	0.8456	0.531	0.93	ALG13	12.29
cg01175605	chr2	75105996	-0.09422	0.1501	0.532	0.93	HK2	96.96
cg20830867	chr3	182402080	-0.4344	0.6919	0.532	0.93		85.45
cg21672992	chr15	86584249	-0.7776	1.238	0.532	0.93		82.41
cg07647825	chr13	29293450	0.06936	0.1105	0.532	0.93	SLC46A3	2.89
cg00566208	chr5	19988678	-0.4266	0.6795	0.532	0.93	CDH18	16.67
cg14727409	chr20	29994192	-0.3015	0.4802	0.532	0.93	DEFB121	88.3
cg11421182	chr20	36153479	-0.4561	0.7264	0.532	0.93	BLCAP	60.9
ch.X.1698482R	chrX	117678274	-0.3442	0.5483	0.532	0.93	DOCK11	8.09
cg05101674	chr20	53093152	0.2406	0.3833	0.532	0.93	DOK5	7.67
cg24714666	chrX	13752442	-0.1412	0.2249	0.532	0.93	TRAPPC2	4.28
cg27143938	chr19	58144466	-0.09768	0.1556	0.532	0.93	ZNF211	4.51
cg23963024	chr17	47547513	0.2245	0.3575	0.532	0.93		7.34
cg02269643	chr14	70701025	-0.639	1.018	0.532	0.93		81.76
cg11407741	chr10	8079351	-0.07117	0.1134	0.532	0.93		3.52
cg12104246	chr6	24718589	0.4754	0.7572	0.532	0.93	C6orf62	79.5
cg08288561	chr16	66462307	-0.2045	0.3257	0.532	0.93	BEAN	7.36
cg07143418	chr8	23567548	0.1177	0.1875	0.532	0.93		2.7
cg01290644	chr16	12662659	-0.03711	0.05912	0.532	0.93	SNX29	98.59
cg19341309	chr12	124948140	-0.3203	0.5101	0.532	0.93	NCOR2	87.11
ch.5.3079640F	chr5	163067975	0.2221	0.3538	0.532	0.93		3.86
cg20403528	chr2	236900667	-0.265	0.422	0.532	0.93	AGAP1	89.35
cg17169196	chr6	31540026	-0.6918	1.102	0.532	0.93	LTA	68.86
cg07732115	chr16	80574553	0.08782	0.1399	0.532	0.93	DYNLRB2	2.58
cg16135716	chr12	14133887	-0.06123	0.09753	0.532	0.93	GRIN2B	2.25
cg01016090	chr20	18477958	0.1301	0.2072	0.532	0.93	RBBP9	3.97
cg16166036	chrX	10085753	-0.166	0.2645	0.532	0.93	WWC3	93.97
cg12964144	chr17	5974448	0.1193	0.19	0.532	0.93	WSCD1	4.25
cg20707333	chr20	58514079	-0.2256	0.3593	0.532	0.93	PPP1R3D	93.05
cg01244184	chr15	99278500	0.249	0.3966	0.532	0.93	IGF1R	87.16
cg06506078	chr10	94608258	-0.05483	0.08735	0.532	0.93	EXOC6	2.34
cg07777652	chr21	40756696	-0.6674	1.063	0.532	0.93	WRB	36.59
cg14533595	chr10	77157494	0.2425	0.3863	0.532	0.93		95.26
cg25183890	chr8	94929275	0.5835	0.9295	0.532	0.93	PDP1	3.62
cg00327332	chr20	23498993	-0.6627	1.056	0.532	0.93	CSTT	82.31
cg00464046	chr7	134854551	0.4405	0.7017	0.532	0.93	C7orf49	71.04
cg03199745	chr12	54454445	0.6344	1.011	0.532	0.93	FLJ12825	28.9
cg25251562	chr2	3704773	-1.241	1.978	0.532	0.93	ALLC	89.21
cg14068702	chr5	106946646	-0.1906	0.3036	0.532	0.93	EFNA5	95.75
cg09965499	chr8	110563678	-0.9072	1.445	0.532	0.93	EBAG9	86.59
cg18582520	chr15	40931170	-0.3565	0.5679	0.532	0.93	CASC5	90.68
cg16404074	chr15	78934580	-0.2208	0.3517	0.532	0.93	CHRNB4	92.06
cg05682319	chr5	1003069	-0.1807	0.2879	0.532	0.93		93.07
cg18778347	chr10	131505869	-0.2397	0.3819	0.532	0.93	MGMT	89.35
cg27100140	chr12	122129167	0.1422	0.2265	0.532	0.93		94.67
cg12145547	chr12	75724205	-0.1708	0.2721	0.532	0.93	CAPS2	5.08
cg08300346	chr11	113932106	0.4417	0.7037	0.532	0.93	ZBTB16	6.4
cg06746997	chr6	110301179	-0.5223	0.832	0.532	0.93	GPR6	74.98
cg22530293	chr1	2458418	0.2139	0.3407	0.532	0.93	PANK4	6.25
cg13753670	chr17	65991773	0.1324	0.2109	0.532	0.93		5.83
cg12182525	chr4	177190321	-0.4517	0.7196	0.532	0.93	ASB5	92.59
cg11684826	chr7	6055582	0.1724	0.2746	0.532	0.93	AIMP2	93
cg09160211	chr16	89262970	-0.382	0.6086	0.532	0.93		89.5
cg17651760	chr12	9389499	-0.2351	0.3746	0.532	0.93		92.53
cg04796763	chr14	21769176	-0.06042	0.09626	0.532	0.93	RPGRIP1	1.72
cg17056209	chr18	5294772	0.06036	0.09617	0.532	0.93	ZFP161	2.41
cg00172410	chr7	1490631	0.2047	0.3261	0.532	0.93	MICALL2	92.01
cg03313212	chr12	104850718	0.1601	0.2551	0.532	0.93	CHST11	3.93
cg16501701	chr17	73852221	0.2372	0.3779	0.532	0.93	WBP2	3.8
cg13329248	chr1	34642745	-0.2625	0.4182	0.532	0.93	C1orf94	12.95
cg09014603	chr10	130505772	-0.2038	0.3247	0.532	0.93		91.24
cg07202012	chr4	1684825	-0.3435	0.5472	0.532	0.93	FAM53A	90.27
cg23785043	chr7	19147307	-0.2127	0.3389	0.532	0.93		7.22
cg07577569	chr20	40245965	-0.2481	0.3953	0.532	0.93	CHD6	10.5
cg27158862	chr4	109332849	-0.3117	0.4966	0.532	0.93		89.43
cg14690197	chr8	22456421	-0.2475	0.3944	0.532	0.93	C8orf58	7.22
cg01941018	chr12	7125774	-0.4559	0.7263	0.532	0.93	LPCAT3	17.81
cg07179195	chr7	6690313	-0.1453	0.2316	0.532	0.93		94.84
cg00159799	chr19	14552013	-0.392	0.6245	0.532	0.93	PKN1	83.26
cg27323975	chr12	129436478	-0.7406	1.18	0.532	0.93	GLT1D1	88.53
cg21489991	chr7	50522658	-0.228	0.3632	0.532	0.93		91.23
cg15991546	chr1	98386723	0.2175	0.3465	0.532	0.93	DPYD	6.62
cg22249184	chr6	33226964	-0.3391	0.5403	0.532	0.93	VPS52	85.23
cg26430097	chr1	184724631	0.0554	0.08826	0.532	0.93	EDEM3	2.54
cg15140323	chr5	159656306	0.3186	0.5076	0.532	0.93	FABP6	18.1
cg01032398	chr19	45408121	-0.3089	0.4922	0.532	0.93	APOE	88.15
cg22011802	chr7	157786631	-0.2076	0.3308	0.532	0.93	PTPRN2	91.6
cg24333150	chr19	43203368	-0.7784	1.24	0.532	0.93		44.93
cg11058904	chr11	69987299	0.4927	0.7851	0.532	0.93	ANO1	88.67
cg14387153	chr12	121877053	0.2699	0.4301	0.532	0.93	KDM2B	94.16
cg11913489	chr17	133110	-0.8999	1.434	0.532	0.93	RPH3AL	96.99
cg22472863	chr4	148017404	-0.9138	1.456	0.532	0.93		88.94
cg14218042	chr1	4716578	-0.05692	0.0907	0.532	0.93	AJAP1	2.53
cg26159750	chr13	114004369	-0.2479	0.395	0.532	0.93	GRTP1	90.79
cg20086597	chr1	243265317	-0.2022	0.3221	0.532	0.93	LOC731275	91.97
cg11841867	chr18	11153912	-0.2915	0.4645	0.532	0.93		86.3
cg05489292	chr12	112331187	-0.4262	0.679	0.532	0.93	MAPKAPK5	90.09
cg05654711	chr1	85930865	0.1029	0.1639	0.532	0.93	DDAH1	1.75
cg05393736	chr10	64892616	-0.2638	0.4204	0.532	0.93	NRBF2	90.29
cg16680922	chrX	23761492	0.3576	0.5698	0.532	0.93	ACOT9	19.04
cg10119705	chr14	93799588	-0.04802	0.07651	0.532	0.93	KIAA1409	2.23
cg25726269	chr1	246943745	0.1108	0.1765	0.532	0.93		97.07
cg24419828	chr2	201171294	-0.1574	0.2508	0.532	0.93	SPATS2L	7.3
cg27294279	chr6	2246152	0.1254	0.1998	0.532	0.93	GMDS	3.13
cg18152773	chr22	42078217	0.5762	0.9181	0.532	0.93	NHP2L1	43.62
cg26778754	chr2	182756177	-0.09332	0.1487	0.532	0.93	SSFA2	4.27
cg17013513	chr2	218089158	-0.1609	0.2564	0.532	0.93		93.83
cg25862644	chr10	77168553	-0.05167	0.08234	0.532	0.93	C10orf41	2.54
cg11108115	chr6	32135186	0.08607	0.1371	0.532	0.93	EGFL8	97.28
cg25026926	chr17	48266268	-0.3888	0.6196	0.532	0.93	COL1A1	74.36
cg18062360	chr19	59084588	-0.1044	0.1663	0.532	0.93	MZF1	3.73
cg02824386	chr12	114882603	-0.1787	0.2848	0.532	0.93		6.29
cg02341182	chr3	33480109	0.5162	0.8227	0.532	0.93	UBP1	15.97
cg13552690	chr9	139716599	0.3064	0.4883	0.532	0.93	C9orf86	92.13
cg19287714	chr15	22960840	-0.1133	0.1805	0.532	0.93	CYFIP1	95.92
cg14180839	chr9	139142049	0.4552	0.7254	0.532	0.93		82.77
cg12073353	chr17	55927919	-0.2194	0.3497	0.532	0.93	MRPS23	5.53
cg05129295	chr8	1316294	0.4893	0.7798	0.532	0.93		58.84
cg14412282	chr13	28371114	-0.2352	0.3748	0.532	0.93		9.32
cg24026230	chr5	142785172	0.05329	0.08492	0.532	0.93	NR3C1	2.55
cg16674047	chr15	68867577	0.221	0.3522	0.532	0.93		91.87
cg25027501	chr1	110283223	0.2148	0.3423	0.532	0.93	GSTM3	6.03
cg15463309	chr8	141598157	-0.262	0.4175	0.532	0.93	EIF2C2	93.58
cg17683908	chr10	105614429	-0.1588	0.2531	0.532	0.93	SH3PXD2A	3.83
cg20042662	chr8	143535580	-0.2662	0.4242	0.532	0.93		95.46
cg19184934	chr13	95364921	0.1408	0.2244	0.532	0.93	SOX21	4.79
cg07862461	chr20	1914231	0.2774	0.4421	0.532	0.93	SIRPA	89.34
cg27179680	chr1	205460879	-0.4919	0.784	0.532	0.93		58.77
cg17082959	chr1	209381777	-0.3488	0.5558	0.532	0.93		81.58
cg06938705	chr6	30095281	-0.5281	0.8417	0.532	0.93		30.97
cg18232879	chr11	67463003	0.228	0.3634	0.532	0.93		90.62
cg10797850	chr14	105213611	-0.1347	0.2147	0.532	0.93	ADSSL1	94.8
cg17660446	chr20	2489550	-0.08349	0.1331	0.532	0.93	ZNF343	3.77
cg27553955	chr2	42720326	-0.3601	0.5739	0.532	0.93	KCNG3	13.17
cg15504041	chr10	127477259	0.2479	0.3951	0.532	0.93	UROS	14.37
cg18367529	chr1	1161866	-0.8867	1.413	0.532	0.93	SDF4	87.38
cg19910231	chr10	3167371	-0.2812	0.4481	0.532	0.93	PFKP	91.6
cg01439649	chr1	23410708	-0.4958	0.7902	0.532	0.93	LUZP1	91.98
cg12283482	chr4	57254754	-0.7486	1.193	0.532	0.93	AASDH	48.41
cg02044612	chr11	67772000	-0.4291	0.6839	0.532	0.93	UNC93B1	80.59
cg06489289	chr16	66126575	0.2575	0.4104	0.532	0.93		88.85
cg13176741	chrX	102809882	-0.3413	0.5439	0.532	0.93		9.94
cg05512407	chrX	84350393	-0.3891	0.6202	0.532	0.93	SATL1	87.34
cg03109101	chr10	119305095	0.3901	0.6217	0.532	0.93	EMX2	10.95
cg18406718	chr4	102269374	0.3003	0.4786	0.532	0.93	PPP3CA	2.06
cg05361750	chr17	76506650	0.3604	0.5745	0.532	0.93	DNAH17	91.33
cg02595807	chr19	19611999	0.4195	0.6687	0.532	0.93	GATAD2A	79.06
cg22305129	chr5	1463850	0.2867	0.457	0.532	0.93	LPCAT1	87.4
cg00092992	chr1	33596100	0.3787	0.6035	0.532	0.93		76.99
cg06253072	chr6	33679850	-0.9137	1.456	0.532	0.93	C6orf125	30.43
cg08749455	chr11	72492538	0.3099	0.4939	0.532	0.93	STARD10	5.82
cg23075269	chr19	18304032	0.05036	0.08026	0.532	0.93	MPV17L2	1.49
cg12773646	chr11	1219331	-0.4571	0.7286	0.532	0.93		83.18
cg15010352	chr19	12948853	0.5472	0.8722	0.532	0.93	MAST1	46
cg14059339	chr6	28875356	0.6467	1.031	0.532	0.93	TRIM27	53.61
cg06212175	chr16	7137026	-0.1471	0.2345	0.532	0.93	A2BP1	3.03
cg04614386	chr16	50613953	0.3583	0.5711	0.532	0.93	NKD1	90.42
cg04098547	chr16	48125057	-1.177	1.877	0.532	0.93	ABCC12	71.91
cg11399508	chr21	38580484	0.1271	0.2025	0.532	0.93	DSCR9	4.15
cg01804827	chr5	126853558	0.1867	0.2976	0.532	0.93	PRRC1	3.38
cg14206962	chr15	29406153	-0.3182	0.5072	0.532	0.93	APBA2	90.46
cg13495227	chr7	111907792	-0.1478	0.2357	0.532	0.93	ZNF277	93.84
cg04846232	chr1	102312671	-0.9428	1.503	0.532	0.93	OLFM3	26.29
cg06877599	chr19	39936212	-0.04655	0.0742	0.532	0.93	SUPT5H	2.14
cg00360468	chr4	148605329	0.0441	0.07029	0.532	0.93	PRMT10	2.09
cg19110755	chr15	99512842	0.2501	0.3987	0.532	0.93	LOC145814	92.55
cg26405545	chr1	1045506	-0.1754	0.2796	0.532	0.93	C1orf159	92.48
cg22917372	chr12	122186536	-0.3642	0.5805	0.532	0.93	TMEM120B	30.9
cg03550075	chr12	132278448	-0.7404	1.18	0.532	0.93	SFRS8	89.19
cg09032310	chr5	141262801	-0.08348	0.1331	0.532	0.93		2.6
cg01509203	chr22	41864882	-0.1869	0.298	0.532	0.93	PHF5A	5.96
cg11264669	chr3	57262569	0.071	0.1132	0.532	0.93	APPL1	3.82
cg07371693	chr18	47828688	-0.3213	0.5123	0.532	0.93		91.08
cg15135241	chr17	38523732	-0.2853	0.4548	0.532	0.93		94.09
cg02855142	chr17	7591947	0.0695	0.1108	0.532	0.93	WRAP53	2.6
cg02161503	chr7	157955692	-0.274	0.4367	0.532	0.93	PTPRN2	90.67
cg26232005	chr20	4130229	0.1476	0.2352	0.532	0.93	SMOX	3.57
cg03196440	chr20	62583946	0.3546	0.5652	0.532	0.93	UCKL1AS	79.08
cg14221503	chr12	121022703	0.1868	0.2978	0.532	0.93		8.83
cg00820281	chr14	65012783	-0.8586	1.369	0.532	0.93		86.57
cg16082166	chr14	89259075	0.09343	0.1489	0.532	0.93	EML5	2.19
cg11250194	chr11	61601937	0.5029	0.8017	0.532	0.93	FADS2	54.26
cg11237852	chr8	20316262	-0.1312	0.2092	0.532	0.93		93.86
cg02909042	chr14	55518132	0.3707	0.591	0.532	0.93	MAPK1IP1L	3.43
cg17442852	chr17	1478889	-0.874	1.393	0.532	0.93	SLC43A2	60.06
cg26607748	chr9	35690226	0.2588	0.4125	0.532	0.93	TPM2	8.8
cg13734535	chr9	132948449	0.3027	0.4826	0.532	0.93	FREQ	83.27
cg17241550	chr18	2571290	0.0363	0.05788	0.532	0.93	NDC80	1.35
cg14759549	chr2	102447269	-0.145	0.2311	0.532	0.93	MAP4K4	94.02
cg07515536	chr16	698782	0.3688	0.5879	0.532	0.93	WDR90	9.86
cg24797724	chrX	153066531	0.1921	0.3063	0.532	0.93		93.2
cg01995468	chr5	176544135	0.3159	0.5037	0.532	0.93		3.17
cg02659867	chr19	5033098	0.183	0.2918	0.532	0.93	KDM4B	94.09
cg10761639	chr1	2023794	-1.507	2.403	0.532	0.93	PRKCZ	84.86
cg22094599	chr4	139964398	0.2248	0.3584	0.532	0.93	CCRN4L	91.34
cg20255933	chr12	20094250	-0.06629	0.1057	0.532	0.93		97.51
cg13052954	chr1	37467416	-0.7335	1.169	0.532	0.93	GRIK3	40.48
cg24889157	chr18	12910904	-0.4573	0.729	0.532	0.93		85.64
cg13715502	chr9	112211847	0.3026	0.4825	0.532	0.93	PTPN3	84.83
cg03695162	chr9	127115617	0.241	0.3843	0.532	0.93	LOC100129034	90.08
cg07391610	chr1	211432754	-0.07283	0.1161	0.532	0.93	RCOR3	2.41
cg14282126	chr12	93859780	-0.8039	1.282	0.532	0.93	MRPL42	84
cg09944697	chr14	105685660	0.0861	0.1373	0.532	0.93	BRF1	97.82
cg19121163	chr12	57470042	-0.1628	0.2595	0.532	0.93	TMEM194A	93.25
cg27297505	chr2	121324526	-0.6437	1.026	0.532	0.93		73.44
cg14091473	chr9	103062981	-0.334	0.5326	0.532	0.93	INVS	90.95
cg07735777	chr7	140715095	0.07472	0.1191	0.532	0.93	MRPS33	3.01
cg07455539	chr11	2349753	-0.2414	0.3849	0.532	0.93		91.93
cg04976792	chr7	54879544	-0.198	0.3157	0.532	0.93		91.54
cg01959995	chr13	110790566	-0.02837	0.04523	0.532	0.93		1.31
cg14718247	chr7	42974694	-0.1271	0.2026	0.532	0.93	MRPL32	95.39
cg22856539	chr1	25559038	0.07325	0.1168	0.532	0.93	SYF2	2.98
cg05306745	chr17	76921845	-0.07955	0.1268	0.532	0.93	TIMP2	3.97
cg00347170	chr7	2293277	-0.048	0.07654	0.532	0.93		98.11
cg01992935	chrX	108868271	0.4069	0.6488	0.532	0.93	KCNE1L	28.65
cg01953069	chr9	139804179	0.2888	0.4605	0.532	0.93	TRAF2	90.76
cg24604214	chr1	2092394	-0.3264	0.5204	0.532	0.93	PRKCZ	89.57
cg09175338	chr17	10372273	-0.4715	0.7518	0.532	0.93	MYH4	87.98
cg13353245	chr8	146127515	0.04188	0.06678	0.532	0.93	ZNF250	2.1
cg04998696	chr20	36030049	-0.3479	0.5547	0.532	0.93	SRC	86.59
cg08201604	chr8	26171697	-0.823	1.312	0.532	0.93	PPP2R2A	75.9
cg01046309	chr16	18995391	-0.03841	0.06124	0.532	0.93	TMC7	1.78
cg14001858	chr8	50847816	-0.2126	0.3389	0.532	0.93	SNTG1	92.97
cg05547152	chr16	11343312	0.122	0.1946	0.532	0.93		95.88
cg20659941	chr18	55888395	-0.6196	0.9879	0.532	0.93	NEDD4L	72.89
cg02603022	chrX	39547825	-0.4777	0.7617	0.532	0.93		26.14
cg24318728	chr17	39649283	0.6083	0.97	0.532	0.93		56.75
cg11188633	chr11	105948590	0.3443	0.549	0.532	0.93	AASDHPPT	5.21
cg09802742	chr5	79704500	-0.08956	0.1428	0.532	0.93	ZFYVE16	4.85
cg18606723	chr17	16342676	0.0606	0.09663	0.532	0.93	NCRNA00188	2.69
cg12328333	chr13	36705041	0.3501	0.5583	0.532	0.93	DCLK1	10.92
cg02854536	chr11	119227876	-0.185	0.295	0.532	0.93	USP2	15.4
cg14536777	chr8	145665811	-0.08545	0.1363	0.532	0.93	NFKBIL2	97.64
cg12871687	chr20	31072777	0.5276	0.8413	0.532	0.93	C20orf112	17.76
cg25886479	chr11	50257625	-1.119	1.784	0.532	0.93	LOC441601	66.53
cg12208770	chr1	1361666	-0.632	1.008	0.532	0.93	TMEM88B	44.92
cg12258307	chr21	32931935	-0.09918	0.1582	0.532	0.93	TIAM1	5
cg06681324	chr2	165000237	-0.08932	0.1424	0.532	0.93		96.98
cg06836084	chr2	236722230	0.6172	0.9843	0.532	0.93	AGAP1	86.03
cg19280586	chr15	68125197	-0.07241	0.1155	0.532	0.93	LBXCOR1	2.85
cg15028436	chr7	37888078	0.3049	0.4863	0.532	0.93	TXNDC3	86.52
cg21543067	chr6	16744551	0.1997	0.3185	0.532	0.93	ATXN1	91.56
cg24497836	chr15	48470678	-0.1598	0.2548	0.532	0.93	MYEF2	6.03
cg20585038	chr15	89148933	0.3313	0.5283	0.532	0.93		10.32
cg07270423	chr11	123242457	-0.3595	0.5734	0.532	0.93		84.39
cg18856652	chr2	43864913	-0.05647	0.09007	0.532	0.93	PLEKHH2	2.9
cg04131018	chr17	43096610	-0.1943	0.3099	0.532	0.93		6.57
cg13324949	chrX	2848021	-0.6096	0.9722	0.532	0.93	ARSD	85.07
cg25815440	chr2	42134162	0.3262	0.5202	0.532	0.93		92.37
cg21358380	chr2	70353785	0.4172	0.6653	0.532	0.93	LOC100133985	86.18
cg15651692	chr7	157291204	-0.1966	0.3135	0.532	0.93		92.39
cg07786254	chr19	59085608	0.5243	0.8361	0.532	0.93	MZF1	55.08
cg01459033	chr16	77228497	-0.327	0.5215	0.532	0.93	MON1B	88
cg10979181	chr7	136586606	-0.5705	0.9099	0.532	0.93	CHRM2	89.58
cg10885961	chr18	5238589	0.08377	0.1336	0.532	0.93	LOC339290	2.86
cg01857748	chr14	37295794	0.2356	0.3757	0.532	0.93	SLC25A21	89.63
cg07702696	chr12	133335488	0.4482	0.7149	0.532	0.93	ANKLE2	87.11
cg27078812	chr2	179278348	0.1499	0.2391	0.532	0.93	MIR548N	3.49
cg21880903	chr4	39408665	-0.287	0.4578	0.532	0.93	KLB	90.13
cg09429700	chr3	57131870	0.3368	0.5372	0.532	0.93	IL17RD	90.84
cg20659663	chr19	1307393	-0.1976	0.3152	0.532	0.93		96.48
cg08712054	chr12	54446576	-0.8054	1.285	0.532	0.93	HOXC4	22.21
cg07136868	chr12	56660511	0.09416	0.1502	0.532	0.93	COQ10A	3.43
cg05019142	chr6	47755984	-0.09826	0.1567	0.532	0.93	OPN5	4.46
cg09996597	chr16	1844927	-0.7927	1.264	0.532	0.93	IGFALS	91.54
cg19176453	chr7	92466331	-0.1252	0.1997	0.532	0.93	CDK6	4.92
cg23547411	chr12	84990914	-0.549	0.8757	0.532	0.93		87.33
cg23536921	chr3	49824151	0.04167	0.06647	0.532	0.93	IP6K1	1.8
cg26596964	chr10	102495354	0.07423	0.1184	0.532	0.93		1.93
cg02077558	chr16	30092402	0.1535	0.2448	0.532	0.93	PPP4C	94.38
cg20405384	chr2	27371891	-0.4048	0.6457	0.532	0.93	TCF23	77.15
cg05006302	chr14	95927930	-0.1574	0.251	0.532	0.93	C14orf49	93.66
cg02155287	chr1	236192938	-0.04106	0.06549	0.532	0.93	NID1	98.73
cg00052422	chr3	41240987	-0.09681	0.1544	0.532	0.93	CTNNB1	1.47
cg26801278	chr5	173738161	-0.4256	0.6789	0.532	0.93		62.44
cg24979093	chr21	39577464	0.1811	0.2889	0.532	0.93	DSCR10	92.18
cg15929395	chr11	117695828	-0.482	0.7688	0.532	0.93	FXYD2	36.38
cg08498836	chr3	149292366	-0.3255	0.5192	0.532	0.93	WWTR1	90.7
cg20200080	chr2	171830785	-0.3836	0.6118	0.532	0.93		65.18
cg08797454	chr12	69202718	0.06756	0.1078	0.532	0.93	MDM2	3.16
cg14326460	chr4	8609594	0.3492	0.557	0.532	0.93	CPZ	3.64
cg07342322	chr1	192508724	0.5889	0.9393	0.532	0.93		41.63
cg10442750	chr5	151151372	-0.1017	0.1622	0.532	0.93	G3BP1	3.65
cg19471553	chr17	41393123	-0.1897	0.3027	0.532	0.93		7.16
cg17090611	chr8	17017866	0.9011	1.437	0.532	0.93	ZDHHC2	59.88
cg10930027	chr11	47607760	0.1517	0.2419	0.532	0.93	FAM180B	94.63
cg21223094	chr12	11975515	-0.4933	0.7869	0.532	0.93	ETV6	37.75
cg04945541	chr17	43299826	0.1135	0.1811	0.532	0.93	FMNL1	4.33
cg08923494	chr4	166797526	-0.2359	0.3763	0.532	0.93	TLL1	88.89
cg23282363	chr4	77610508	0.0753	0.1201	0.532	0.93	SHROOM3	3.16
cg24488739	chr10	112431719	-0.4637	0.7397	0.532	0.93	RBM20	24.79
cg07206256	chr3	194573323	0.2365	0.3773	0.532	0.93		89.99
cg23096553	chr12	70759870	0.0544	0.08679	0.532	0.93	KCNMB4	2.53
cg14319378	chr9	131041445	0.2783	0.444	0.532	0.93	C9orf119	86.83
cg18009484	chr11	131630593	-1.283	2.046	0.532	0.93	NTM	35.72
cg12383699	chr6	134436620	-0.701	1.118	0.532	0.93		29.56
cg03700402	chr16	85141813	-0.04138	0.06602	0.532	0.93	FAM92B	98.68
cg27453036	chr11	103907406	0.1957	0.3122	0.532	0.93	PDGFD	91.32
cg03276785	chr7	54956202	-0.5446	0.8687	0.532	0.93		13.94
cg27409154	chr12	53490412	0.253	0.4036	0.532	0.93	IGFBP6	87.71
cg06211794	chr20	48330587	-0.2751	0.4389	0.532	0.93	B4GALT5	10.43
cg13690543	chr6	31587680	0.5417	0.8642	0.532	0.93	BAT2	18.23
cg26827373	chr19	12175935	-0.2418	0.3858	0.532	0.93	ZNF844	4.81
cg11817631	chr11	85522609	-0.1251	0.1996	0.532	0.93	SYTL2	5.76
cg16202093	chr10	134659548	0.3016	0.4811	0.532	0.93		91.25
cg04264272	chr15	99676703	0.7038	1.123	0.532	0.93	TTC23	73.41
cg05546241	chr6	29921779	-1.647	2.628	0.532	0.93		83.68
cg16357930	chr3	48465206	0.2739	0.4369	0.532	0.93	PLXNB1	91.66
cg03599197	chr18	33485300	-0.6135	0.9788	0.532	0.93	MIR187	86.45
cg04230238	chr6	47665292	-0.7519	1.2	0.532	0.93	GPR111	91.89
cg19526353	chr19	42760742	-0.5127	0.818	0.532	0.93	ERF	81.18
cg03647944	chr16	2582597	-0.08212	0.131	0.532	0.93	CEMP1	3.73
cg22598563	chr5	131563921	-0.3013	0.4807	0.532	0.93	P4HA2	21.77
cg20272423	chr4	6643382	0.4904	0.7823	0.532	0.93	MRFAP1	13.76
ch.5.52085246F	chr5	52049489	0.111	0.1771	0.532	0.93		2.23
cg06369090	chr3	43020793	0.0378	0.06031	0.532	0.93	FAM198A	1.31
cg15322420	chrX	102942967	-0.3106	0.4956	0.532	0.93	MORF4L2	22.26
cg24819738	chr19	19314415	0.2331	0.3718	0.532	0.93	NR2C2AP	4.36
cg07125009	chr16	30621667	0.1067	0.1702	0.532	0.93	ZNF689	3.2
cg01953429	chr4	1367848	-0.08456	0.1349	0.532	0.93	KIAA1530	98.21
cg03316101	chr11	4566853	0.4691	0.7484	0.532	0.93	OR52M1	78.99
cg18603028	chr5	136834392	0.1842	0.2939	0.532	0.93	SPOCK1	6.68
cg08176386	chr11	14994893	0.0629	0.1004	0.532	0.93	CALCA	2.44
cg03404452	chr11	1674150	-0.05808	0.09268	0.532	0.93	HCCA2	2.97
cg02072002	chr16	4736795	0.03735	0.05959	0.532	0.93	MGRN1	98.73
cg12751432	chr8	56015066	0.3863	0.6163	0.532	0.93	XKR4	3.99
cg05200313	chr14	92960827	0.5988	0.9554	0.532	0.93	SLC24A4	44.45
cg06298729	chr11	48118041	-0.1152	0.1838	0.532	0.93	PTPRJ	94.97
cg17349352	chr7	45066738	0.07365	0.1175	0.532	0.93	CCM2	3.37
cg24286575	chr6	169645064	-0.1672	0.2667	0.532	0.93	THBS2	94.02
cg10037072	chr7	39082429	-0.4863	0.7759	0.532	0.93	POU6F2	79.46
cg19412478	chr22	26883640	0.1065	0.1699	0.532	0.93	SRRD	94.91
cg02782634	chr17	57916643	-0.5241	0.8363	0.532	0.93	TMEM49	86.69
cg26654798	chr15	83953864	-0.1011	0.1613	0.532	0.93	BNC1	2.55
cg14654926	chr5	44388688	-0.2472	0.3944	0.532	0.93	FGF10	11.55
cg22794494	chr6	7727906	0.1483	0.2366	0.532	0.93	BMP6	3.83
cg08691275	chr2	152959504	-0.4407	0.7031	0.532	0.93		91.8
cg20071427	chr19	54058085	0.7392	1.179	0.532	0.93	ZNF331	50.48
cg05332887	chr17	46675072	-0.04339	0.06923	0.532	0.93	LOC404266	1.9
cg12455363	chr7	27200671	0.1535	0.2449	0.532	0.93		1.99
cg21096118	chr6	33239878	0.04072	0.06498	0.532	0.93	VPS52	1.77
cg00131244	chr8	143227870	-0.4033	0.6436	0.532	0.93		77.82
cg13113115	chr12	51566756	0.1029	0.1641	0.532	0.93	TFCP2	4.71
cg06464860	chr5	60628093	0.04653	0.07424	0.532	0.93	ZSWIM6	1.15
cg03110633	chr19	35491265	-0.03936	0.06281	0.532	0.93	GRAMD1A	1.52
cg06212165	chr17	18291699	-0.3672	0.586	0.532	0.93	EVPLL	82.88
cg20588618	chr11	65383161	-0.05062	0.08078	0.532	0.93	PCNXL3	2.07
cg23485436	chr19	5048645	0.6523	1.041	0.532	0.93	KDM4B	67.82
cg05512157	chr12	50901878	0.7694	1.228	0.532	0.93	DIP2B	47
cg15231989	chr7	2742433	0.378	0.6032	0.532	0.93	AMZ1	87.86
cg05005358	chr5	1217797	-0.7571	1.208	0.532	0.93	SLC6A19	80.51
cg06844689	chr12	125549727	-0.04432	0.07072	0.532	0.93	AACS	2.13
cg05542986	chr6	33756678	-0.04883	0.07792	0.532	0.93	LEMD2	1.88
cg25843564	chr6	156859907	-0.2157	0.3442	0.532	0.93		92.97
cg20294984	chr1	43412752	-0.1216	0.1941	0.532	0.93	SLC2A1	94.89
cg10023101	chr13	41706958	0.04726	0.07541	0.532	0.93	KBTBD6	1.82
cg03378599	chr5	140106029	-1.154	1.842	0.532	0.93		45.44
cg11529190	chr1	26560567	-0.04266	0.06807	0.532	0.93	CCDC21	1.93
cg04250867	chr11	126081485	-0.04142	0.06611	0.532	0.93	RPUSD4	2.33
cg22207733	chr17	61523846	-0.04243	0.0677	0.532	0.93	CYB561	1.59
cg16730798	chr1	243418863	0.1073	0.1713	0.532	0.93	SDCCAG8	3.18
cg02147980	chr3	50227491	-0.3227	0.5149	0.532	0.93		84.8
cg23255020	chr1	246939407	0.2242	0.3579	0.532	0.93		89.95
cg08267698	chr6	33386073	0.08817	0.1407	0.532	0.93	CUTA	2.2
cg04572706	chr11	127471623	-0.2021	0.3226	0.532	0.93		92.36
cg10994693	chr1	214556742	-0.3107	0.4958	0.532	0.93	PTPN14	78.07
cg20132791	chr6	35992595	0.3899	0.6222	0.532	0.93	SLC26A8	59.38
cg00047694	chr16	86377053	-0.7075	1.129	0.532	0.93	LOC732275	21.84
cg05785353	chr9	94877434	-0.08779	0.1401	0.532	0.93	SPTLC1	2.53
cg05040472	chr5	63255687	0.1836	0.293	0.532	0.93		5.32
cg19234171	chr3	128226071	-0.2342	0.3738	0.532	0.93	LOC90246	90.74
cg03129384	chr10	128994644	0.455	0.7262	0.532	0.93	FAM196A	5.2
cg23752752	chr7	4778908	0.6497	1.037	0.532	0.93	FOXK1	28.17
cg18375860	chr1	237205409	-0.06052	0.09659	0.532	0.93	RYR2	1.97
cg05961827	chr2	234589810	0.1721	0.2747	0.532	0.93	UGT1A10	93.49
cg14324524	chr6	170563547	0.2104	0.3359	0.532	0.93	LOC154449	91.68
cg08571883	chr8	53854425	0.2081	0.3321	0.532	0.93		4.38
cg12899749	chr6	66497746	0.1654	0.264	0.532	0.93	MCART3P	97.87
cg06788362	chr1	171753504	0.1931	0.3081	0.532	0.93	METTL13	92.52
cg25377605	chr8	10513717	-0.282	0.4502	0.532	0.93	RP1L1	89.45
cg02101355	chr11	121970694	-0.7027	1.122	0.532	0.93	LOC399959	71.25
cg04820386	chr17	655789	-0.1086	0.1733	0.532	0.93	ELP2P	4.06
cg13583272	chr17	739376	1.35	2.155	0.532	0.93	NXN	82.07
cg21117808	chr1	9887936	-0.9122	1.456	0.532	0.93		84.92
cg25397111	chr17	2592953	0.3797	0.6061	0.532	0.93	KIAA0664	85.47
cg03353654	chr10	80677715	-0.3093	0.4937	0.532	0.93		87.84
cg01099512	chr14	25045607	0.4496	0.7176	0.532	0.93	CTSG	11.27
cg27212190	chr4	7742526	-0.4013	0.6406	0.532	0.93	SORCS2	80.94
cg20673255	chr19	5787465	-0.2406	0.384	0.532	0.93	DUS3L	90.56
cg02296916	chr5	82372944	-0.348	0.5554	0.532	0.93	XRCC4	13.73
cg03809847	chr17	79093482	-1.243	1.985	0.532	0.93	AATK	21.74
cg11435369	chr7	942874	-0.3908	0.6238	0.532	0.93	ADAP1	83.66
cg07915528	chr1	202936986	0.123	0.1963	0.532	0.93	CYB5R1	4.05
cg16144293	chr14	75469539	0.03961	0.06322	0.532	0.93	EIF2B2	1.63
cg02193580	chrX	135251444	0.5377	0.8583	0.532	0.93	FHL1	42.22
cg08331138	chr17	5001281	-0.325	0.5187	0.532	0.93		18.77
cg27129504	chr8	144730562	-0.8319	1.328	0.532	0.93	ZNF623	91.28
cg02810773	chr20	3190112	-0.1261	0.2012	0.532	0.93	ITPA	2.88
cg02537616	chr17	1629451	-0.1119	0.1786	0.532	0.93	WDR81	95.62
cg12624792	chr22	38714001	-0.26	0.415	0.532	0.93	CSNK1E	13.48
cg09001953	chr4	186347682	-0.2957	0.472	0.532	0.93	UFSP2	7.42
cg16895254	chr4	26322328	-0.04144	0.06616	0.532	0.93	RBPJ	2.11
cg03999137	chr11	64359693	-0.2467	0.3938	0.532	0.93	SLC22A12	90.4
cg09862420	chr22	48221777	0.3643	0.5815	0.532	0.93		87.17
cg07507680	chr7	111846498	-0.04271	0.06818	0.532	0.93	DOCK4	2.13
cg07169535	chr18	34408654	-0.05692	0.09086	0.532	0.93	KIAA1328	1.39
cg24758181	chr11	2285802	0.1411	0.2252	0.532	0.93		94.01
cg01960789	chr16	3184957	-0.08596	0.1372	0.532	0.93	ZNF213	2.91
cg22794244	chr11	123892873	-0.6622	1.057	0.532	0.93	OR10G9	89.41
cg02158567	chr2	169672780	-0.1882	0.3004	0.532	0.93	NOSTRIN	91.72
cg05062418	chr8	144070780	-0.2026	0.3234	0.532	0.93	LOC100133669	93.95
cg07199619	chr13	78272885	-0.1632	0.2606	0.532	0.93	SLAIN1	3.77
cg25247558	chr6	2940619	-0.8661	1.383	0.532	0.93		43.35
cg17581805	chrX	51149400	-0.08716	0.1391	0.532	0.93	CXorf67	97.97
cg15525562	chr14	50101964	-0.03379	0.05395	0.532	0.93	C14orf104	1.63
cg05501407	chr6	6145669	-0.2822	0.4506	0.532	0.93	F13A1	87.7
cg07356515	chr8	20676123	-0.5033	0.8035	0.532	0.93		90.93
cg14909620	chr20	62402671	-0.3004	0.4796	0.532	0.93	ZBTB46	89.87
cg01764713	chr17	34839287	-0.5369	0.8571	0.532	0.93		83.43
cg05331162	chr4	186347403	0.04677	0.07467	0.532	0.93	UFSP2	1.84
cg17077776	chr5	110074606	-0.1968	0.3141	0.532	0.93	SLC25A46	4.85
cg26815396	chr6	34495393	-0.3901	0.6228	0.532	0.93	PACSIN1	74.92
cg13904874	chr9	89411000	-0.5467	0.8727	0.532	0.93		80.01
ch.2.165987933R	chr2	166279687	-0.04301	0.06866	0.532	0.93		2.28
cg07970146	chr2	231880374	-0.7217	1.152	0.532	0.93		52.53
cg07961283	chr21	36261057	0.3319	0.5299	0.532	0.93	RUNX1	3.52
cg05415936	chr7	43665740	-0.5301	0.8463	0.532	0.93	STK17A	87.13
cg00315775	chr5	180258154	0.03832	0.06118	0.532	0.93	LOC729678	1.48
cg15563355	chr15	44086617	-0.1566	0.25	0.532	0.93	SERF2	93.76
cg05462570	chr11	64814948	0.3344	0.5338	0.532	0.93	NAALADL1	27.93
cg08259313	chr1	46806025	-0.4004	0.6392	0.532	0.93	NSUN4	11.21
cg11197066	chr2	197791305	0.09356	0.1494	0.532	0.93	PGAP1	1.8
cg10469297	chr11	63871243	-0.3294	0.5259	0.532	0.93	MACROD1	85.87
cg24975666	chr17	80416629	0.1277	0.2039	0.532	0.93	NARF	2.35
cg07272711	chr6	106429142	-0.2994	0.478	0.532	0.93		9.59
cg06231995	chr9	140024593	0.4637	0.7404	0.532	0.93		7.19
cg26685743	chr18	57108056	-0.1749	0.2792	0.533	0.93	CCBE1	91.8
cg16899351	chr1	202679089	0.07235	0.1155	0.533	0.93	SYT2	3.81
cg07531072	chr19	15560283	-0.07878	0.1258	0.533	0.93	WIZ	3.53
cg11016563	chr11	101454626	0.1386	0.2213	0.533	0.93	TRPC6	5.06
cg12347444	chr20	360547	-0.174	0.2778	0.533	0.93	TRIB3	93.93
cg09460345	chr7	54269658	-0.3238	0.5169	0.533	0.93	HPVC1	82.96
cg26031288	chr7	40787015	-0.6264	1	0.533	0.93	C7orf10	86.76
cg18206017	chr6	84563387	-0.0484	0.07728	0.533	0.93	RIPPLY2	1.95
cg26245549	chr10	559468	-0.5424	0.866	0.533	0.93	DIP2C	85.2
cg02743985	chr2	175260428	-0.04792	0.07651	0.533	0.93	CIR1	1.97
cg10619365	chr6	29442830	-2.155	3.441	0.533	0.93		85.17
cg24296761	chr19	42408458	-0.04086	0.06524	0.533	0.93	ARHGEF1	98.34
cg00740547	chr21	46439236	-0.7123	1.137	0.533	0.93		31.91
cg19736671	chr1	40562678	0.1333	0.2128	0.533	0.93	PPT1	3.48
cg07037032	chr1	19614429	-0.2665	0.4255	0.533	0.93	AKR7A3	85.94
cg01471843	chr2	31508035	-0.164	0.2618	0.533	0.93		92.99
cg12385599	chr7	56184153	0.4054	0.6474	0.533	0.93	LOC389493	8.29
cg23631842	chr1	38259884	0.419	0.6691	0.533	0.93	MANEAL	6.26
cg12541591	chr3	30648096	0.2137	0.3412	0.533	0.93	TGFBR2	4.42
cg18928362	chr14	68283524	-0.1214	0.1938	0.533	0.93	ZFYVE26	4.13
cg05490565	chr13	37465230	-0.2439	0.3895	0.533	0.93	SMAD9	90.88
cg07462521	chr15	93124323	-0.2347	0.3748	0.533	0.93		91.41
ch.10.92313227R	chr10	92323247	0.3506	0.5598	0.533	0.93		7.58
cg14113300	chrX	103499794	0.452	0.7217	0.533	0.93	ESX1	14.24
cg16581213	chr16	74249798	-0.3303	0.5274	0.533	0.93		93.35
cg05099066	chr10	32734958	0.07512	0.1199	0.533	0.93	CCDC7	1.61
cg01641835	chr17	53095567	0.3077	0.4913	0.533	0.93	STXBP4	87.79
cg02592403	chr19	51614910	0.7121	1.137	0.533	0.93		49.09
cg18093619	chr15	28367157	0.07293	0.1165	0.533	0.93	HERC2	98.02
cg25391815	chr8	49292851	0.09169	0.1464	0.533	0.93		3.74
cg01282725	chr12	1645963	0.2923	0.4667	0.533	0.93		79.54
cg01030178	chr8	67037892	-0.3989	0.6369	0.533	0.93	TRIM55	90.52
cg00985958	chr6	71605996	-0.3372	0.5385	0.533	0.93	B3GAT2	87.57
cg06852824	chr2	231582109	-0.3368	0.5379	0.533	0.93	CAB39	94.52
cg11748354	chr6	53200697	0.3337	0.5328	0.533	0.93	ELOVL5	9.42
cg10816738	chr4	2011006	0.1602	0.2558	0.533	0.93	WHSC2	1.95
cg22870373	chr7	1967665	-0.5592	0.8929	0.533	0.93	MAD1L1	72.59
cg13858900	chr2	127933617	-0.09663	0.1543	0.533	0.93		97.37
cg05778709	chr17	53498169	-0.09098	0.1453	0.533	0.93	MMD	3.81
cg02699332	chr2	131792528	0.06028	0.09626	0.533	0.93	ARHGEF4	1.45
cg12289617	chr5	10259861	-0.6141	0.9806	0.533	0.93	CCT5	93.6
cg08055133	chr4	190905236	0.7053	1.126	0.533	0.93	TUBB4Q	73.22
cg01222603	chr11	10315914	-0.04299	0.06865	0.533	0.93	SBF2	1.86
cg16684607	chr16	57897717	0.5895	0.9414	0.533	0.93		37.63
cg01928902	chr14	69259640	-0.07351	0.1174	0.533	0.93	ZFP36L1	2.96
cg08482837	chr2	86038423	-0.7547	1.205	0.533	0.93		82.2
cg02065790	chr12	27674284	-0.3103	0.4955	0.533	0.93		66.31
cg25561875	chr11	116228660	-0.6119	0.9773	0.533	0.93		40.37
cg22505411	chr7	1029594	1.297	2.071	0.533	0.93		80.69
cg04837101	chr2	85769597	0.1421	0.227	0.533	0.93	MAT2A	94.28
cg02365577	chr19	38486137	0.1587	0.2535	0.533	0.93	SIPA1L3	93.72
cg00307662	chr16	29917305	-0.3318	0.5298	0.533	0.93	ASPHD1	91.27
cg00713972	chr8	124665021	-0.2231	0.3564	0.533	0.93	KLHL38	91.22
cg18094401	chr15	25434150	0.5101	0.8146	0.533	0.93	SNORD115-29	80.67
cg03955859	chr4	124155479	-0.7486	1.196	0.533	0.93	SPATA5	69.83
cg04614656	chr19	17414770	-0.3669	0.5859	0.533	0.93	ABHD8	86.86
cg16567087	chr15	85114409	0.09402	0.1502	0.533	0.93	UBE2QP1	4.13
cg20288000	chr1	10735169	-0.1348	0.2153	0.533	0.93	CASZ1	96.61
cg00815266	chr2	25438245	0.5128	0.8189	0.533	0.93		77.25
cg10383724	chr11	12228521	-0.2284	0.3648	0.533	0.93	MICAL2	92.1
cg05996250	chr5	132407427	-0.2106	0.3363	0.533	0.93	HSPA4	92.65
cg03150857	chr7	106300577	0.5866	0.9368	0.533	0.93	FLJ36031	9.88
cg14083146	chr20	20694136	0.3963	0.6329	0.533	0.93	RALGAPA2	47.95
cg00655094	chr16	89104756	-0.3231	0.516	0.533	0.93		90.62
cg15500478	chr11	76850351	-0.1237	0.1975	0.533	0.93	MYO7A	97.47
cg15591930	chr8	61765391	-0.5452	0.8707	0.533	0.93	CHD7	94.16
cg13474414	chr1	205500676	0.3066	0.4897	0.533	0.93	CDK18	87.52
cg21263890	chr20	42839731	0.05151	0.08227	0.533	0.93	C20orf111	2.06
cg04499029	chr19	13210356	0.3805	0.6077	0.533	0.93	LYL1	9.5
cg22552530	chr5	149106296	0.3002	0.4794	0.533	0.93		86.17
cg08265418	chr11	134123803	-0.1603	0.256	0.533	0.93	THYN1	5.12
cg00720764	chr2	150444429	0.07515	0.12	0.533	0.93	MMADHC	2.33
cg20665967	chr12	94218899	-0.3859	0.6163	0.533	0.93	CRADD	91.47
cg02694521	chr13	114055881	-0.08298	0.1325	0.533	0.93		97.66
cg10041635	chr6	33181021	-0.05996	0.09577	0.533	0.93		2.71
cg05906144	chr10	125521535	-0.8545	1.365	0.533	0.93	CPXM2	82.64
cg11016749	chr4	921637	0.4977	0.795	0.533	0.93	GAK	91.78
cg03327615	chr3	143690246	-0.1684	0.2689	0.533	0.93	C3orf58	6
cg10359347	chr2	26534872	-1.673	2.672	0.533	0.93	GPR113	80.69
cg00107490	chr22	19509318	-0.2946	0.4705	0.533	0.93		82.53
cg18603276	chr17	8023961	0.6002	0.9587	0.533	0.93	HES7	13.59
cg14051666	chr2	3174520	-0.5541	0.885	0.533	0.93		83.69
cg07834069	chr17	72524918	0.7773	1.242	0.533	0.93	CD300LB	43.41
cg10292403	chr3	194790491	0.2543	0.4062	0.533	0.93	C3orf21	91.84
cg00123652	chr7	5427647	0.3213	0.5132	0.533	0.93	TNRC18	80.18
cg16277944	chr5	169068404	0.2312	0.3692	0.533	0.93	DOCK2	87.75
cg14816087	chr6	27259043	-0.2501	0.3995	0.533	0.93		10.27
cg08335702	chr12	107381175	2.123	3.391	0.533	0.93	MTERFD3	20.53
cg05604487	chr17	77386277	0.2931	0.4681	0.533	0.93	HRNBP3	89.49
cg17036690	chr4	4379687	0.2259	0.3609	0.533	0.93		92.25
cg14353956	chr9	139560975	0.2222	0.3549	0.533	0.93	EGFL7	6.12
cg07580718	chr14	32543373	0.5947	0.95	0.533	0.93		84.53
cg19646975	chr6	32809317	-0.1618	0.2584	0.533	0.93	PSMB8	94.15
cg24714313	chr6	76645008	0.1148	0.1833	0.533	0.93	IMPG1	4.34
cg09338297	chr11	45717384	-0.1738	0.2777	0.533	0.93		91.6
cg22659852	chr6	152464820	-0.1478	0.2362	0.533	0.93	SYNE1	94.82
cg24720604	chr5	172982639	-0.173	0.2763	0.533	0.93		93.27
cg21704491	chr20	388519	-0.04274	0.06827	0.533	0.93	RBCK1	2.12
cg11688568	chr20	58179414	-0.203	0.3242	0.533	0.93	PHACTR3	8.97
cg00718418	chr12	50678441	-0.5958	0.9518	0.533	0.93	LIMA1	84.77
cg21387773	chr4	57964342	0.189	0.3019	0.533	0.93	IGFBP7	92.7
cg22045253	chr1	17337346	-0.1187	0.1896	0.533	0.93	ATP13A2	4.16
cg26974444	chr16	12214807	-0.314	0.5015	0.533	0.93	SNX29	88.22
cg01183122	chr21	35884348	-0.6184	0.9878	0.533	0.93	KCNE1	54.78
cg07477009	chr13	96705395	0.1279	0.2043	0.533	0.93	UGGT2	3.82
cg25145165	chr10	131560390	0.1789	0.2858	0.533	0.93	MGMT	91.91
cg26509746	chr12	79992490	-0.5743	0.9174	0.533	0.93	PAWR	89.53
cg02740606	chr11	67206418	0.3473	0.5548	0.533	0.93	CORO1B	92.69
cg09286468	chr6	31683051	-0.8098	1.294	0.533	0.93	LY6G6E	50.21
cg00673963	chr1	100731856	0.07733	0.1235	0.533	0.93	RTCD1	2.97
cg21380280	chr3	193311632	0.1037	0.1657	0.533	0.93	OPA1	4.37
cg07342258	chr5	2866851	0.3697	0.5906	0.533	0.93		73.03
cg06848487	chr10	116337203	-0.2686	0.4291	0.533	0.93	ABLIM1	91.62
cg13089406	chr8	89218697	-0.712	1.137	0.533	0.93	MMP16	87.66
cg08928696	chr1	225632889	-0.1189	0.1899	0.533	0.93		5.35
cg03723356	chr17	46047760	-0.4178	0.6674	0.533	0.93	CDK5RAP3	66.77
cg05592035	chr17	72462984	0.366	0.5847	0.533	0.93	CD300A	4.12
cg27489873	chr2	217088135	-0.3647	0.5827	0.533	0.93		76.91
cg18843836	chr11	47261418	-0.5239	0.837	0.533	0.93	ACP2	84.13
cg26606682	chr2	133868449	0.2349	0.3753	0.533	0.93	NCKAP5	89.86
cg02895447	chr11	61335600	-0.5177	0.8271	0.533	0.93	SYT7	60.45
cg19141316	chr11	19750209	0.244	0.3897	0.533	0.93	NAV2	90.3
cg10448880	chr16	87348254	-0.1781	0.2846	0.533	0.93		92.86
cg00081835	chr3	128966664	0.1079	0.1724	0.533	0.93		95.32
cg26062621	chr11	65744148	0.2116	0.3381	0.533	0.93	SART1	91.55
cg14259755	chr9	132696001	-0.5021	0.8022	0.533	0.93	FNBP1	90.1
cg18605137	chr17	80915044	0.3292	0.5259	0.533	0.93	B3GNTL1	88.4
cg02201071	chr19	18900568	-0.3309	0.5286	0.533	0.93	COMP	8.62
cg01489177	chr19	55828178	-0.4682	0.748	0.533	0.93	TMEM150B	77.91
cg24897108	chr10	6268474	-0.5935	0.9482	0.533	0.93	PFKFB3	81.44
cg06532611	chr19	58067858	0.4035	0.6447	0.533	0.93	ZNF550	85.07
cg26835419	chr1	68357722	0.243	0.3882	0.533	0.93		90.59
cg00426518	chr5	115693708	-0.5333	0.8521	0.533	0.93		84.79
cg21445366	chr3	52529195	-0.2989	0.4776	0.533	0.93	STAB1	12.18
cg16270526	chr5	50685698	0.3017	0.4821	0.533	0.93	ISL1	9.19
cg05799507	chr16	56677223	0.06917	0.1105	0.533	0.93	MT1DP	3.01
cg17245548	chr2	99758174	0.214	0.3418	0.533	0.93	C2orf15	2.04
cg07362328	chr1	50886393	-0.3674	0.587	0.533	0.93	DMRTA2	11.44
cg00397910	chr8	80522577	-0.4696	0.7503	0.533	0.93	STMN2	59.45
cg11043002	chr5	177876863	-0.4915	0.7854	0.533	0.93	COL23A1	53.49
cg00177468	chr4	80329447	0.2858	0.4567	0.533	0.93	GK2	89.43
cg26056770	chr9	139685251	0.08151	0.1302	0.533	0.93	TMEM141	2.69
cg03354508	chr6	147769498	-0.5056	0.8079	0.533	0.93		89.48
cg22653717	chr2	196521756	-0.03581	0.05722	0.533	0.93	SLC39A10	1.51
cg26251429	chr2	28113398	0.5704	0.9113	0.533	0.93	BRE	11.66
cg19303898	chr1	170115258	0.7204	1.151	0.533	0.93	METTL11B	45.41
cg00170056	chr19	37861986	0.2568	0.4104	0.533	0.93	ZNF527	5.74
cg19891435	chr13	114145178	0.1155	0.1845	0.533	0.93	DCUN1D2	2.1
cg00534626	chr16	9864730	-0.548	0.8757	0.533	0.93	GRIN2A	89.75
cg13014103	chr6	166796984	0.2386	0.3812	0.533	0.93	BRP44L	5.86
cg11080032	chr1	161860859	0.1574	0.2516	0.533	0.93	ATF6	94.23
cg03369250	chr15	50647624	-0.07792	0.1245	0.533	0.93	GABPB1	3.26
cg12601414	chr9	115249737	0.07223	0.1154	0.533	0.93	KIAA1958	2.55
cg00341843	chr10	851265	-0.2443	0.3904	0.533	0.93		93.51
cg08626876	chr5	140501540	-0.4934	0.7885	0.533	0.93	PCDHB4	80.77
cg03283421	chr10	124610984	-0.1262	0.2016	0.533	0.93	FAM24B	94.54
cg22227965	chr13	76194354	-0.2224	0.3554	0.533	0.93	LMO7	92.36
cg25384714	chr1	37031079	-0.2982	0.4765	0.533	0.93		86.91
cg06693277	chr6	30881803	0.1192	0.1905	0.533	0.93	GTF2H4	2.59
cg09845184	chr4	187510183	-0.7356	1.176	0.533	0.93	FAT1	88.48
cg21812476	chr1	53990555	-0.2478	0.3961	0.533	0.93	GLIS1	89.23
cg20888386	chr2	219858260	0.3211	0.5131	0.533	0.93	CRYBA2	5.13
cg18934822	chr1	2191402	0.1231	0.1968	0.533	0.93	SKI	97.25
cg00962014	chr6	37666646	0.2692	0.4303	0.533	0.93	MDGA1	5.91
cg27027763	chr16	86120849	-0.2696	0.4309	0.533	0.93		90.16
cg16920242	chr14	20881581	0.208	0.3324	0.533	0.93	TEP1	5.62
cg11527373	chr2	127729760	0.1143	0.1826	0.533	0.93		1.68
cg22526430	chr2	15731325	-0.1897	0.3031	0.533	0.93	DDX1	93.38
cg03103611	chr1	38479228	-0.4291	0.6857	0.533	0.93	UTP11L	80.69
cg10809166	chr12	54346462	-0.2476	0.3956	0.533	0.93		15.32
cg04753107	chr20	31172130	0.4228	0.6757	0.533	0.93		11.28
cg20062305	chr11	76839129	1.081	1.728	0.533	0.93	MYO7A	22.63
cg03204427	chr18	76073557	-0.3161	0.5051	0.533	0.93		81.41
cg21506439	chr3	155088879	-0.2034	0.325	0.533	0.93		91.56
cg05632088	chr7	63667446	0.6494	1.038	0.533	0.93	ZNF735	84.66
cg08749108	chr8	23572375	0.04835	0.07727	0.533	0.93		1.52
cg26383870	chr18	43754049	-0.04933	0.07883	0.533	0.93	C18orf25	1.45
cg03659005	chr5	146258461	0.1972	0.3152	0.533	0.93	PPP2R2B	5.1
cg02466349	chr16	74331660	0.5107	0.8161	0.533	0.93	PSMD7	79
cg13325346	chr17	37353483	-0.1834	0.2931	0.533	0.93	CACNB1	4.85
cg25055520	chr12	69995123	-0.7259	1.16	0.533	0.93	CCT2	84.79
cg06030535	chr5	158637684	0.7744	1.238	0.533	0.93		41.79
cg12554678	chr19	40427233	0.2103	0.3362	0.533	0.93	FCGBP	92.16
cg13990856	chr10	49940677	0.2479	0.3962	0.533	0.93	WDFY4	87.79
cg03016991	chr12	109124380	0.1625	0.2597	0.533	0.93	CORO1C	5.96
cg14515381	chr9	35073808	-0.6793	1.086	0.533	0.93	VCP	84.77
cg04226724	chr1	82268649	-0.09676	0.1546	0.533	0.93	LPHN2	4.02
cg14319893	chr8	107284222	-0.1224	0.1956	0.533	0.93	OXR1	4.53
cg22430972	chr13	21140776	0.04849	0.07749	0.533	0.93	IFT88	2.05
cg06061536	chr3	41405770	-0.2166	0.3462	0.533	0.93	ULK4	92.06
cg21551271	chr16	867552	-1.358	2.171	0.533	0.93		52.59
cg05058973	chr7	31002599	-0.2863	0.4576	0.533	0.93	GHRHR	89.59
cg23421970	chr18	33552539	0.03509	0.05608	0.533	0.93	C18orf21	1.03
cg03281661	chr16	3239458	0.1164	0.186	0.533	0.93		5.56
cg02325540	chr10	94834557	0.3422	0.5469	0.533	0.93	CYP26A1	7.42
cg19359656	chr17	79467006	-0.378	0.6041	0.533	0.93		84.07
cg09828761	chr5	14450568	0.1337	0.2136	0.533	0.93	TRIO	94.39
cg06865612	chr2	946999	0.2175	0.3476	0.533	0.93	SNTG2	8.92
cg00122347	chr10	104236741	0.5315	0.8495	0.533	0.93	TMEM180	67.4
cg19591080	chrX	39868677	0.517	0.8263	0.533	0.93		6.84
cg12757143	chr9	140473704	-0.5684	0.9085	0.533	0.93	WDR85	70.17
cg26393183	chr17	2605881	-0.2461	0.3934	0.533	0.93	KIAA0664	91.61
cg06830912	chr9	100174771	0.321	0.513	0.533	0.93	TDRD7	4.23
cg09469986	chr13	31017306	-0.3032	0.4846	0.533	0.93		90.13
cg21831742	chr1	228267812	-0.2725	0.4356	0.533	0.93		88.65
cg21563049	chr22	18386798	0.1558	0.249	0.533	0.93	MICAL3	92.22
cg17060249	chr3	10029235	-0.08019	0.1282	0.533	0.93	TMEM111	3.22
cg16064518	chr18	72920985	0.05831	0.0932	0.533	0.93	ZADH2	1.98
cg00105640	chr1	3691994	-0.4601	0.7354	0.533	0.93	LOC388588	53.65
cg08956138	chr11	118175384	-0.05961	0.09528	0.533	0.93	CD3E	2.69
cg01196388	chr7	99063916	-0.06273	0.1003	0.533	0.93	ATP5J2	2.71
cg04856022	chr6	32122955	0.4527	0.7235	0.533	0.93	PPT2	59.88
cg20948431	chr4	2941316	-0.8242	1.317	0.533	0.93	C4orf10	85.93
cg17546623	chr10	94165278	-0.5419	0.8662	0.533	0.93		67.54
cg08669259	chr3	31574298	0.03278	0.0524	0.533	0.93	STT3B	1.61
cg27618252	chr6	128554002	-0.5953	0.9516	0.533	0.93	PTPRK	87.7
cg15353612	chr4	52904965	-0.2648	0.4232	0.533	0.93	SGCB	15.73
cg01195246	chr16	745765	-0.5356	0.8561	0.533	0.93	FBXL16	11.95
cg06631184	chr1	86534132	-0.1146	0.1831	0.533	0.93	COL24A1	95.08
cg01798786	chr16	86968386	-0.386	0.617	0.533	0.93		9.38
cg16013543	chr1	154300241	0.3435	0.5491	0.533	0.93	ATP8B2	10.54
cg05733554	chr14	58618292	0.08959	0.1432	0.533	0.93	C14orf37	2.43
cg23317906	chr14	51706976	-0.06153	0.09834	0.533	0.93	TMX1	2.77
cg20759084	chr5	7395875	-0.5083	0.8124	0.533	0.93	ADCY2	12.77
cg22956315	chr5	159435973	0.04444	0.07103	0.533	0.93	TTC1	1.98
cg02393428	chr12	106582432	-0.3614	0.5776	0.533	0.93		43.57
cg01824649	chr5	163022151	-0.3094	0.4946	0.533	0.93		87.65
cg26427090	chr22	18217141	-0.1395	0.223	0.533	0.93	BID	5.33
cg16500605	chr6	31620861	-1.202	1.921	0.533	0.93	BAT3	29.58
cg24773522	chr15	75918163	-0.03846	0.06148	0.533	0.93	SNUPN	1.45
cg13619458	chr15	75190214	0.1982	0.3168	0.533	0.93	MPI	90.22
cg08739651	chr10	51784888	-0.8593	1.374	0.533	0.93		20.93
cg02493167	chr5	76935719	0.582	0.9303	0.533	0.93	OTP	25.91
cg25634666	chr11	71846788	0.5853	0.9356	0.533	0.93	FOLR3	41.67
cg01714553	chr17	60459065	-0.46	0.7353	0.533	0.93	EFCAB3	80.46
cg21584495	chr11	17973565	-0.7425	1.187	0.533	0.93	SERGEF	79.28
cg01613189	chr8	10875246	-0.3212	0.5135	0.533	0.93	XKR6	71.54
cg17716765	chr15	29407853	0.2777	0.444	0.533	0.93	APBA2	5.68
cg11836829	chr1	212605702	0.4041	0.6459	0.533	0.93	NENF	38.31
cg21635588	chr6	154622698	-0.6184	0.9885	0.533	0.93	IPCEF1	85.5
cg18583879	chr2	219433154	-0.04021	0.06427	0.533	0.93	RQCD1	1.72
cg01374431	chrX	102469950	0.4356	0.6963	0.533	0.93	BEX4	20.96
cg10498703	chr14	64680996	-0.1432	0.2288	0.533	0.93	SYNE2	94.35
cg20961245	chr6	29649092	3.311	5.293	0.533	0.93		70.04
cg15802848	chr6	33359461	0.358	0.5722	0.533	0.93	KIFC1	3.41
cg21295476	chr2	219844896	0.06983	0.1116	0.533	0.93		2.83
cg04644523	chr7	91792839	-0.8004	1.28	0.533	0.93	LOC401387	87.5
cg06705862	chr3	128151236	-1.218	1.947	0.533	0.93		47.55
cg00481884	chr19	11689867	-0.327	0.5228	0.533	0.93	ACP5	22.45
cg25399352	chr12	114837572	-0.361	0.5771	0.533	0.93	TBX5	12.49
cg16394305	chr5	158125970	-0.2901	0.4638	0.533	0.93	EBF1	93.53
cg19489704	chr2	31508053	-0.1718	0.2747	0.533	0.93		92.69
cg17479716	chr1	18276155	-0.1382	0.2209	0.533	0.93		95.63
cg09068636	chr1	7760717	-0.1973	0.3154	0.533	0.93	CAMTA1	91.32
cg10354880	chr12	46737123	0.2606	0.4167	0.533	0.93		87.67
cg20987132	chr11	64600176	-0.3307	0.5287	0.533	0.93	CDC42BPG	87.92
cg22029587	chr2	233925001	0.07583	0.1212	0.533	0.93	INPP5D	2.3
cg14531576	chr1	186095757	0.5492	0.878	0.533	0.93	HMCN1	76.86
cg02355787	chr11	14363863	-0.1982	0.3168	0.533	0.93	RRAS2	93.53
cg27599033	chr16	2802711	0.0526	0.08409	0.533	0.93	SRRM2	2.47
cg08992854	chr16	1036201	-0.1412	0.2257	0.533	0.93	SOX8	94.31
cg18949315	chr20	57418015	-0.5638	0.9014	0.533	0.93	GNASAS	51.29
cg04827593	chr10	31416769	0.1584	0.2533	0.533	0.93		91.93
cg24797493	chr8	126441753	-0.04818	0.07703	0.533	0.93	TRIB1	2.33
cg22620680	chr3	122920514	0.1207	0.1929	0.533	0.93	SEC22A	5.96
cg01046070	chr16	74730199	0.7492	1.198	0.533	0.93	MLKL	77.15
cg12329168	chr10	12111264	-0.08792	0.1406	0.533	0.93	DHTKD1	3.84
cg25587431	chr3	177542099	0.2342	0.3744	0.533	0.93		88.51
cg25395188	chr11	60897782	-0.5864	0.9376	0.533	0.93	VPS37C	29.75
cg08838784	chr17	16557147	-0.04591	0.07339	0.533	0.93	ZNF624	2.15
cg23879496	chr6	43749477	0.216	0.3454	0.533	0.93	VEGFA	93.96
cg25789679	chr18	18691964	-0.05717	0.0914	0.533	0.93	ROCK1	1.93
ch.10.1148322F	chr10	53764830	0.2023	0.3235	0.533	0.93	PRKG1	3.9
cg06942370	chr9	139137805	-0.1172	0.1875	0.533	0.93	QSOX2	3.55
cg15624719	chr4	124917187	-2.376	3.799	0.533	0.93		84.91
cg09830481	chr20	5730859	0.09053	0.1447	0.533	0.93	C20orf196	3.24
cg13028700	chr11	31836254	-0.08306	0.1328	0.533	0.93	PAX6	3.28
cg22020299	chr6	44088275	0.2414	0.3859	0.533	0.93	MRPL14	88.8
cg01377459	chr2	145325738	-0.2858	0.457	0.533	0.93		93.67
cg03833511	chr10	11962476	-0.2132	0.3408	0.533	0.93	UPF2	93.67
cg09543200	chr3	38592534	-0.3058	0.489	0.533	0.93	SCN5A	81.8
cg22294755	chr7	16685683	-0.0512	0.08186	0.533	0.93	BZW2	2.77
cg07098752	chr10	120354870	-0.6031	0.9643	0.533	0.93	PRLHR	19.59
cg19976628	chr3	38033516	-2.164	3.46	0.533	0.93		89.45
cg24842998	chr6	170396910	-0.3995	0.6387	0.533	0.93		33.32
cg01528063	chr19	1249902	0.1621	0.2593	0.533	0.93	MIDN	2.88
cg00637824	chr14	23511852	0.3212	0.5136	0.533	0.93	PSMB11	82.15
cg26212135	chr10	3456947	-0.1359	0.2173	0.533	0.93		94.19
cg25083922	chr8	142384880	-0.3778	0.6041	0.533	0.93		84.03
cg09967329	chr16	11370293	-0.2521	0.4031	0.533	0.93	PRM2	86
cg06638913	chr2	235883680	-0.3619	0.5787	0.533	0.93	SH3BP4	84.31
cg22488797	chr5	134363324	-0.06812	0.1089	0.533	0.93		2.25
cg21635185	chr2	27360428	-0.1264	0.2021	0.533	0.93	C2orf53	96.67
cg24127866	chr17	67322737	0.08495	0.1358	0.533	0.93	ABCA5	3.85
cg18465319	chr3	116118097	-0.3368	0.5385	0.533	0.93	LSAMP	90.67
cg14370125	chr15	79029942	0.4841	0.7742	0.533	0.93		57.15
cg15651152	chr8	141297750	0.1148	0.1836	0.533	0.93	TRAPPC9	96.66
cg08992729	chr6	32809425	0.1374	0.2197	0.533	0.93	PSMB8	93.91
cg23155395	chr7	128045684	0.05903	0.0944	0.533	0.93	IMPDH1	2.39
cg22972318	chr3	126060214	-0.3327	0.5321	0.533	0.93		92.39
cg26951364	chrX	133306382	0.5491	0.8781	0.533	0.93		12.47
cg01763884	chr22	50721626	-0.453	0.7244	0.533	0.93	PLXNB2	86.61
cg00624418	chr5	1282357	-0.1862	0.2978	0.533	0.93	TERT	92.17
cg00338631	chr3	93677738	-0.2707	0.4329	0.533	0.93	PROS1	89.96
cg16429063	chr1	53770959	0.3282	0.5249	0.533	0.93	LRP8	87.61
cg16589807	chr16	75328793	-0.134	0.2143	0.533	0.93	CFDP1	93.94
cg21407818	chr1	853925	-0.3496	0.559	0.533	0.93	FLJ39609	83.96
cg08059112	chr19	2294887	0.5897	0.943	0.533	0.93	LINGO3	73.53
cg13674604	chr8	83282043	-0.1986	0.3176	0.533	0.93		94.45
cg01707361	chr17	77079031	0.6046	0.9669	0.533	0.93	ENGASE	38.76
cg06753425	chr6	33878297	0.1838	0.294	0.533	0.93		92.04
cg03976366	chr2	71057572	-0.2418	0.3868	0.533	0.93	CD207	88.34
cg13369291	chr19	52839445	-0.0534	0.0854	0.533	0.93	ZNF610	2.79
cg22738646	chr21	45524025	0.2924	0.4677	0.533	0.93	TRAPPC10	87.27
cg03109964	chr12	50000618	0.1554	0.2485	0.533	0.93	FAM186B	93.6
cg18627355	chr12	133178028	0.5059	0.8091	0.533	0.93		88
cg01454430	chr4	3671503	-0.3454	0.5524	0.533	0.93		90.31
cg12342675	chr10	60411127	0.5975	0.9555	0.533	0.93	BICC1	85.55
cg15237923	chr8	4852424	0.2568	0.4106	0.533	0.93	CSMD1	7.82
cg16608053	chr17	79633742	-0.0643	0.1028	0.533	0.93	C17orf90	2.42
cg27483767	chr11	1098080	-0.6035	0.9652	0.533	0.93	MUC2	84.84
cg26411080	chr4	1538835	0.1842	0.2946	0.533	0.93		94.94
cg13843613	chr1	177140126	0.08624	0.1379	0.533	0.93	FAM5B	2.97
cg11979743	chr20	814510	-1.485	2.375	0.533	0.93	FAM110A	4.37
cg23287404	chr19	3531808	0.08772	0.1403	0.533	0.93	FZR1	97.84
cg05737526	chr18	3454175	0.1862	0.2977	0.533	0.93	TGIF1	4.35
cg01239870	chr16	27481556	-0.164	0.2622	0.533	0.93	GTF3C1	93.41
cg25979373	chr4	183245337	0.1829	0.2925	0.533	0.93	ODZ3	91.96
cg01691856	chr15	93215561	-0.3606	0.5767	0.533	0.93		79.26
cg16017420	chr12	1642879	-0.5561	0.8894	0.533	0.93		14.7
cg23262811	chr10	76866367	-0.1948	0.3116	0.533	0.93	DUSP13	92.3
cg03124974	chr2	3486393	0.3258	0.521	0.533	0.93		85.94
cg12212706	chr19	42817984	-0.4579	0.7324	0.533	0.93	TMEM145	15.56
cg22109064	chrX	8699687	0.3014	0.482	0.533	0.93	KAL1	6.45
cg16792347	chr8	95802202	-0.6922	1.107	0.533	0.93	DPY19L4	86.79
cg10445988	chr7	2144559	0.4162	0.6656	0.533	0.93	MAD1L1	79.41
cg26154670	chr2	58655041	0.1209	0.1933	0.533	0.93		2.72
cg18900591	chr20	50419193	-0.8787	1.405	0.533	0.93	SALL4	68.11
cg23043438	chr9	103115132	0.034	0.05437	0.533	0.93	TEX10	1.2
cg26163843	chr14	34944819	-0.3031	0.4848	0.533	0.93		85.67
cg20634475	chr1	203652385	-0.263	0.4207	0.533	0.93	ATP2B4	88.01
cg01536011	chr8	101170577	-0.05007	0.08009	0.533	0.93	SPAG1	2.49
cg00750740	chrX	34165065	-0.5033	0.8051	0.533	0.93		88.3
cg06616488	chr2	87035502	-0.108	0.1727	0.533	0.93	CD8A	2.7
cg02105472	chr16	88056229	-0.4099	0.6557	0.533	0.93	BANP	78.6
cg01417543	chr13	41885657	0.05803	0.09282	0.533	0.93	NAA16	2.19
cg09126569	chr8	93618390	-0.2262	0.3619	0.533	0.93		91.63
cg10361281	chr22	24811256	-0.05962	0.09537	0.533	0.93	CYTSA	97.87
cg11937508	chr2	207083603	-0.2766	0.4424	0.533	0.93	GPR1	92.76
cg17474260	chr1	76252117	0.05653	0.09043	0.533	0.93	SNORD45C	2.56
ch.6.624003F	chr6	25317643	0.4781	0.7648	0.533	0.93	LRRC16A	17.07
cg00502017	chr15	90068229	-0.2878	0.4603	0.533	0.93	LOC283761	84.94
cg06729034	chr15	51339830	-0.1523	0.2436	0.533	0.93		93.14
cg09247061	chr16	88571844	-0.4656	0.7447	0.533	0.93	ZFPM1	72.9
cg04252558	chr8	74884436	0.2242	0.3587	0.533	0.93	TCEB1	3.12
cg03511513	chr12	90472777	-0.5054	0.8084	0.533	0.93		88.73
cg15085086	chr6	154360894	0.6104	0.9763	0.533	0.93	OPRM1	16.72
cg01865066	chr16	1178445	-0.4826	0.772	0.533	0.93		82.38
cg01838497	chr8	10512769	-0.4137	0.6618	0.533	0.93	RP1L1	68.28
cg21097199	chr3	121264819	0.08881	0.1421	0.533	0.93	POLQ	4.47
cg10781828	chr2	198570936	0.3198	0.5115	0.533	0.93	MARS2	12.22
cg04153536	chr9	37576958	0.4589	0.7341	0.533	0.93	FBXO10	70.92
cg08578776	chr4	81184245	0.2479	0.3966	0.533	0.93		89.19
cg25587868	chr4	1066728	0.1365	0.2183	0.533	0.93	RNF212	3.98
cg01036806	chr19	3186088	0.06597	0.1055	0.533	0.93	NCLN	1.67
cg07047920	chr16	2802315	0.1907	0.3051	0.533	0.93	SRRM2	4.57
cg09251680	chr3	45801144	0.12	0.1919	0.533	0.93	SLC6A20	95.57
cg03379200	chr15	91537914	-0.05656	0.09047	0.533	0.93	PRC1	2.05
cg02158822	chr2	54882801	-0.1151	0.1842	0.533	0.93	SPTBN1	95.65
cg17649560	chr17	28922372	-0.2257	0.3611	0.533	0.93	LRRC37B2	94.01
cg18811601	chrX	19906283	-0.5105	0.8166	0.533	0.93	SH3KBP1	32.2
cg19056573	chr12	132899065	-0.4538	0.7259	0.533	0.93	GALNT9	82.2
cg20926651	chr20	31641808	-0.3297	0.5275	0.533	0.93	C20orf185	84.35
cg22227138	chr8	23747963	-0.7251	1.16	0.533	0.93		88.87
cg18659153	chr22	29710531	0.1228	0.1964	0.533	0.93	RASL10A	4.87
cg19167673	chr22	39640835	0.5768	0.9227	0.533	0.93	PDGFB	11.64
cg15821605	chr20	16289592	0.2543	0.4068	0.533	0.93	KIF16B	89.38
cg16525738	chr1	72885079	-0.176	0.2816	0.533	0.93		95
cg00379836	chr19	50372937	-0.09997	0.1599	0.533	0.93	AKT1S1	3.26
cg09361691	chr13	47471169	-0.4373	0.6997	0.533	0.93	HTR2A	12.49
cg18958585	chr14	105444904	-0.08332	0.1333	0.533	0.93	AHNAK2	2.08
cg13167862	chr2	129225407	-0.2261	0.3617	0.533	0.93		92.88
cg08674255	chr16	89000158	-0.2994	0.479	0.533	0.93	CBFA2T3	91.26
cg20306032	chr20	2308884	-0.2409	0.3854	0.533	0.93	TGM3	92.55
cg18814052	chr5	122736095	0.5236	0.8377	0.533	0.93	CEP120	93.31
cg09730302	chr10	128595047	1.234	1.974	0.533	0.93	DOCK1	83.56
cg08094206	chr6	30122523	0.6867	1.099	0.533	0.93	TRIM10	86.74
cg15000379	chr17	42733662	-0.4456	0.7129	0.533	0.93	C17orf104	4.66
cg25942631	chr14	90526912	0.2418	0.3869	0.533	0.93	KCNK13	5.03
cg04287375	chr10	102490920	0.1181	0.189	0.533	0.93		4.93
cg11229864	chr11	58668068	-0.9999	1.6	0.533	0.93		73.82
cg06918770	chr19	42367976	-0.3368	0.5388	0.533	0.93	RPS19	89.49
cg21901307	chr11	14665019	-0.2899	0.4639	0.533	0.93	PDE3B	19.52
cg13793810	chr11	63435340	-0.1551	0.2482	0.533	0.93	ATL3	92.2
cg02937763	chr17	36507251	-0.5271	0.8434	0.533	0.93	SOCS7	88.92
cg18501942	chr22	41414083	-0.1215	0.1944	0.533	0.93		95.29
cg16467628	chr14	55493573	-0.04953	0.07926	0.533	0.93	WDHD1	2
cg04201750	chr5	3591012	0.1298	0.2078	0.533	0.93		3.44
cg27423692	chr10	134886006	-0.5204	0.8326	0.533	0.93		86.29
cg01198338	chr7	75508496	0.2228	0.3565	0.533	0.93	RHBDD2	6.21
cg05460289	chr10	133558389	-0.507	0.8113	0.533	0.93		83.02
cg18019621	chrX	33229689	-0.7167	1.147	0.533	0.93	DMD	58.82
cg05484949	chr17	38708465	-0.4173	0.6677	0.533	0.93		90.38
cg05434903	chrX	117251118	0.3224	0.5159	0.533	0.93	KLHL13	18.9
cg26747517	chr16	89344383	0.3368	0.5389	0.533	0.93	ANKRD11	83.63
cg27144788	chr21	40752755	0.07397	0.1184	0.533	0.93	WRB	2.99
cg12636197	chr6	116998190	-0.1415	0.2265	0.533	0.93		93.69
cg17709953	chr12	97379796	0.2939	0.4703	0.533	0.93		18.53
cg06769620	chr2	97778912	0.2833	0.4534	0.533	0.93	ANKRD36	2.88
cg26819793	chr5	137800737	0.2411	0.3858	0.533	0.93	EGR1	3.79
cg13601936	chr9	140198751	-0.09602	0.1537	0.533	0.93		96.93
cg05527267	chr17	1472819	-0.2553	0.4086	0.533	0.93		89.02
cg23510131	chr7	31018872	-0.3568	0.5709	0.533	0.93	GHRHR	75.71
cg17154187	chr17	18163844	0.2804	0.4487	0.533	0.93	SMCR7	1.79
cg24225467	chr15	33359788	-0.5051	0.8083	0.533	0.93	FMN1	39.92
cg22098742	chr6	31936565	-0.3377	0.5404	0.533	0.93	SKIV2L	81.07
cg13284026	chr13	109792450	-0.1691	0.2706	0.533	0.93	MYO16	94.4
cg26730619	chr19	57743416	-0.7486	1.198	0.533	0.93	AURKC	75.88
cg18877734	chrX	15621084	-0.5735	0.9178	0.533	0.93	ACE2	90.59
cg19110523	chr5	148206224	0.1285	0.2057	0.533	0.93	ADRB2	2.51
cg14959580	chr4	1402198	-0.6814	1.09	0.533	0.93		28.01
cg14318680	chr9	95219836	-0.8239	1.319	0.533	0.93	CENPP	83.37
cg21636353	chr19	44617292	-0.09373	0.15	0.533	0.93	ZNF225	4.08
cg08380164	chr13	36709291	0.414	0.6626	0.533	0.93		83.74
cg16756527	chr21	35891075	-0.6051	0.9683	0.533	0.93	RCAN1	54.2
cg12453631	chr3	157812226	-0.3663	0.5863	0.533	0.93		13.64
cg27023654	chr6	30029175	0.07828	0.1253	0.533	0.93	ZNRD1	2.05
cg18250646	chr14	75229271	-0.2258	0.3613	0.533	0.93	YLPM1	92.53
cg25773344	chr12	59314175	0.1287	0.2059	0.533	0.93	LRIG3	2.71
cg23717106	chr18	3768748	-0.7166	1.147	0.533	0.93	DLGAP1	80.13
cg17999820	chr11	62437975	-0.2233	0.3574	0.533	0.93	C11orf83	94.12
cg11971027	chr1	153651147	-0.05336	0.08539	0.533	0.93	NPR1	3.01
cg17451941	chr1	236254344	0.5388	0.8623	0.533	0.93		43.71
cg06671387	chr4	141444896	-0.4476	0.7163	0.533	0.93	ELMOD2	24.11
cg23260625	chr1	64939674	0.1847	0.2956	0.533	0.93	CACHD1	92.19
cg03126739	chr6	150211725	2.742	4.389	0.533	0.93	RAET1E	75.04
