## Supplemental Tables for "Prenatal vitamin intake in first month of pregnancy and DNA methylation in cord blood and placenta in two prospective cohorts": Supplemental Table 3 - EARLI Cord Blood Single Site Results.csv (part 17 of 28)

	chr	pos	DNAm_diff	sd	P.Value	adj.P.Val	gene	AveDNAm
cg08135503	chr19	34177741	-0.2902	0.4644	0.533	0.93	CHST8	89.27
cg10188403	chr2	207024188	-0.03364	0.05384	0.533	0.93	EEF1B2	1.83
cg14179575	chr18	13826399	0.2954	0.4728	0.533	0.93	MC5R	90.14
cg25774116	chr19	19249194	-0.05661	0.0906	0.533	0.93	TMEM161A	2.6
cg20258039	chr11	75162105	0.3199	0.5119	0.533	0.93	GDPD5	87.69
cg05181702	chrX	9983462	1.219	1.951	0.534	0.93	WWC3	20.36
cg09533708	chr2	95961703	0.07979	0.1277	0.534	0.93	KCNIP3	96.78
cg15472728	chr1	1288926	0.4031	0.6452	0.534	0.93	MXRA8	29.39
cg15129401	chr4	103682334	-0.2319	0.3712	0.534	0.93	MANBA	7.31
cg12325286	chr17	55332820	-0.3877	0.6206	0.534	0.93	MSI2	29.85
cg09577425	chr6	163731978	-0.3607	0.5773	0.534	0.93	PACRG	94.92
cg12874329	chr17	73502361	-0.3528	0.5646	0.534	0.93	CASKIN2	79.44
cg03752218	chr1	47696788	0.1014	0.1622	0.534	0.93	TAL1	3.46
cg19691260	chr15	42186945	-0.4429	0.7089	0.534	0.93	SPTBN5	54.44
cg19372772	chr2	264904	0.07501	0.1201	0.534	0.93	ACP1	2.23
cg24033742	chr1	38493031	0.1661	0.2658	0.534	0.93		93.38
cg14002772	chr9	2047373	-0.1959	0.3135	0.534	0.93	SMARCA2	96.31
cg25555698	chr2	98362834	-0.3446	0.5515	0.534	0.93		90.38
cg13930047	chr1	200886417	0.3855	0.6169	0.534	0.93		74.34
cg22071951	chr2	677898	-0.1598	0.2558	0.534	0.93	TMEM18	5.86
cg14597545	chr15	73074210	0.5804	0.9289	0.534	0.93	ADPGK	74.99
cg15723350	chr1	46954866	-0.2551	0.4083	0.534	0.93		7.45
cg07272614	chr3	20082425	0.1703	0.2726	0.534	0.93	KAT2B	3.18
cg03030650	chr2	220317372	-0.5859	0.9377	0.534	0.93	SPEG	96.08
cg05081352	chr2	70373396	-0.3474	0.556	0.534	0.93		83.69
cg02283811	chr11	576060	-0.4395	0.7035	0.534	0.93	LOC143666	13.98
cg05020273	chr7	5459428	0.06441	0.1031	0.534	0.93	TNRC18	3.16
cg02042605	chr17	74382166	0.2253	0.3606	0.534	0.93	SPHK1	5.11
cg06894146	chr20	62595859	0.1458	0.2333	0.534	0.93	ZNF512B	96.17
cg03185144	chr16	85106490	-0.2187	0.3501	0.534	0.93	KIAA0513	92.44
cg05083067	chr11	4661335	0.3518	0.5631	0.534	0.93	OR51D1	81.48
cg00509963	chr5	1761353	0.4517	0.723	0.534	0.93		84.55
cg19459744	chr22	17628722	0.4483	0.7175	0.534	0.93	CECR5	88.26
cg24477899	chr19	10305780	-0.03742	0.0599	0.534	0.93	DNMT1	1.62
cg14021168	chr17	8242177	0.3817	0.611	0.534	0.93	ODF4	83.01
cg08630624	chr7	98611168	0.168	0.2689	0.534	0.93		93.91
cg15953461	chr14	77489763	0.4536	0.726	0.534	0.93		78.77
cg01517148	chr12	72683827	-0.2067	0.3309	0.534	0.93	TRHDE	91.1
cg02832687	chr17	47759392	-0.4529	0.725	0.534	0.93		86.34
cg25867632	chr3	42451986	0.5185	0.83	0.534	0.93	LYZL4	49.19
cg09130077	chr17	46810702	0.05626	0.09005	0.534	0.93		2.87
cg17507374	chr5	180237222	-0.1569	0.2512	0.534	0.93	MGAT1	2.23
cg05145573	chr5	1479911	0.2481	0.3971	0.534	0.93	LPCAT1	9.08
cg08939052	chr1	59491890	-0.296	0.4739	0.534	0.93		88.12
cg09452692	chr2	58468460	0.1606	0.2572	0.534	0.93	FANCL	3.66
cg19293144	chr10	135023185	-0.7706	1.234	0.534	0.93	KNDC1	78.96
cg24124789	chr1	220268095	-0.08863	0.1419	0.534	0.93	IARS2	4.49
cg17462438	chr1	174864228	-0.344	0.5506	0.534	0.93	RABGAP1L	88.53
cg17493253	chr2	23724231	-0.1534	0.2455	0.534	0.93	KLHL29	94.1
cg19277672	chr7	156458747	-0.2039	0.3263	0.534	0.93	RNF32	93.37
cg21185289	chr2	74743437	-0.03481	0.05573	0.534	0.93	TLX2	1.78
cg24072819	chr11	6440279	-0.05562	0.08904	0.534	0.93	APBB1	1.47
cg16444942	chr12	129309117	0.4107	0.6575	0.534	0.93	SLC15A4	10.85
cg18601578	chr19	58180234	0.2119	0.3392	0.534	0.93	ZSCAN4	89.82
cg23682609	chr20	52687365	-1.284	2.055	0.534	0.93	BCAS1	56.58
cg02233849	chr7	99753892	-0.2458	0.3934	0.534	0.93	C7orf43	90
cg10954740	chr8	110982709	-0.6605	1.057	0.534	0.93	KCNV1	84.52
cg23797551	chr7	4243526	0.5907	0.9457	0.534	0.93	SDK1	93.14
cg16520357	chr13	53625240	-0.6433	1.03	0.534	0.93	OLFM4	63.79
cg02715879	chr12	133045926	-1.53	2.449	0.534	0.93		55.58
cg17826753	chr8	110987946	0.1765	0.2826	0.534	0.93	KCNV1	6.93
cg20318145	chr12	6862804	-0.06383	0.1022	0.534	0.93	MLF2	3.07
ch.11.2716790F	chr11	129748109	0.7651	1.225	0.534	0.93	NFRKB	15.31
cg16426034	chr11	15729604	0.1947	0.3117	0.534	0.93		92.5
cg13650856	chr2	63005412	-0.4452	0.7127	0.534	0.93	EHBP1	87.11
cg03610137	chrX	56259040	-0.3228	0.5168	0.534	0.93	KLF8	20.97
cg12239218	chr12	57593337	-0.3607	0.5774	0.534	0.93	LRP1	88.35
cg03017418	chr7	150755335	0.04519	0.07235	0.534	0.93	CDK5	1.73
cg00977161	chr7	100607615	-0.4279	0.6851	0.534	0.93		62
cg06408385	chr6	162865258	0.3017	0.483	0.534	0.93	PARK2	79.4
cg04090697	chr10	133751502	0.2218	0.3552	0.534	0.93	PPP2R2D	91.29
cg24873924	chr11	14431708	-2.297	3.678	0.534	0.93		77.29
cg04290826	chr7	157929653	0.4737	0.7585	0.534	0.93	PTPRN2	84.56
cg15649774	chr6	31515286	0.7119	1.14	0.534	0.93	NFKBIL1	6.54
cg22694635	chr19	36362894	-0.3561	0.5702	0.534	0.93	APLP1	49.63
cg01461211	chr16	85478908	-0.3406	0.5453	0.534	0.93		54.04
cg16026299	chr1	84764375	0.351	0.562	0.534	0.93	SAMD13	4.78
cg04334727	chr2	101612254	0.3081	0.4934	0.534	0.93	NPAS2	87.17
cg09366587	chr12	94559051	0.9962	1.595	0.534	0.93	PLXNC1	90.25
cg03560053	chr19	9946083	0.1255	0.2009	0.534	0.93	PIN1	1.99
cg15337055	chr14	75745358	0.174	0.2786	0.534	0.93	FOS	3.5
cg24733126	chr11	9112214	-0.5757	0.9218	0.534	0.93	SCUBE2	70.3
cg19445335	chr7	960350	-0.3551	0.5686	0.534	0.93	ADAP1	86.27
cg04756597	chr22	44730607	0.4559	0.73	0.534	0.93		64.28
cg07455406	chr14	21077527	0.998	1.598	0.534	0.93		45.21
cg13588572	chr11	65769523	0.1185	0.1898	0.534	0.93	EIF1AD	4.02
cg13301542	chr6	161995337	-0.3571	0.5717	0.534	0.93	PARK2	91.79
cg17842966	chr19	40441469	0.2446	0.3916	0.534	0.93	FCGBP	89.96
cg08216306	chr16	11443033	-0.1685	0.2699	0.534	0.93	C16orf75	92.2
cg21073826	chr7	144273837	-0.7961	1.275	0.534	0.93	TPK1	83.75
cg17206748	chr3	186370508	-0.08393	0.1344	0.534	0.93	FETUB	96.96
cg10816378	chr12	40868087	-0.5048	0.8083	0.534	0.93		84.15
cg13014558	chr11	60738971	0.0938	0.1502	0.534	0.93	CD6	2.86
cg06101900	chr7	6613308	-0.1658	0.2655	0.534	0.93		93.22
cg01519017	chr3	61227050	0.1699	0.272	0.534	0.93	FHIT	91.84
cg22954008	chr12	79950018	-0.6661	1.067	0.534	0.93		82.62
cg09369490	chr3	50336841	-0.03834	0.06139	0.534	0.93	HYAL3	2.04
cg19817912	chr7	27162768	0.2864	0.4586	0.534	0.93	HOXA3	91.64
cg11680604	chr17	2638508	-0.2686	0.4301	0.534	0.93		79.44
cg14003931	chr10	134938469	-1.004	1.607	0.534	0.93	GPR123	36.38
cg13521891	chr12	95466445	0.1225	0.1961	0.534	0.93	NR2C1	4.37
cg20143492	chr15	92396574	0.1547	0.2477	0.534	0.93	SLCO3A1	4.33
cg07382437	chr12	110198154	-0.3054	0.4891	0.534	0.93	MGC14436	86.03
cg19433037	chr1	198128165	0.2729	0.4369	0.534	0.93	NEK7	9.25
cg16356743	chr16	87253148	-0.2849	0.4562	0.534	0.93		75.51
cg18654049	chr15	102192769	0.184	0.2947	0.534	0.93	TM2D3	8.8
cg12799596	chr6	169901082	-0.159	0.2546	0.534	0.93	WDR27	92.93
cg10315231	chr3	89156568	-0.09876	0.1581	0.534	0.93	EPHA3	3.59
cg25312876	chr19	5151581	-0.05243	0.08397	0.534	0.93	KDM4B	97.64
cg15129463	chr3	161090335	0.2471	0.3956	0.534	0.93	C3orf57	4.18
cg05640294	chr19	38976794	0.364	0.5828	0.534	0.93	RYR1	81.34
cg03587925	chr8	93654952	-0.2499	0.4002	0.534	0.93		94.31
cg12984349	chr7	1519886	-0.07042	0.1128	0.534	0.93	INTS1	98.28
cg16055052	chr6	30657275	0.2634	0.4218	0.534	0.93	NRM	90.71
cg19252108	chr1	36553577	-0.5087	0.8146	0.534	0.93	TEKT2	77.09
ch.2.1730502R	chr2	76794353	0.3963	0.6346	0.534	0.93		7.59
cg08432452	chr11	64658936	0.298	0.4772	0.534	0.93	MIR192	84.38
cg17881007	chr7	151106022	-0.05248	0.08404	0.534	0.93	WDR86	2.66
cg00150080	chr7	1447841	-0.7249	1.161	0.534	0.93		67.98
cg18570262	chr19	11037971	-0.1778	0.2848	0.534	0.93	YIPF2	92.11
cg01640215	chr16	21312637	0.1052	0.1684	0.534	0.93	CRYM	3.25
cg13465858	chr17	44204908	-0.6386	1.023	0.534	0.93	KIAA1267	82.78
cg25263559	chr19	12780830	0.06649	0.1065	0.534	0.93	C19orf56	2.67
cg03119532	chr12	1768513	-0.1929	0.309	0.534	0.93		93.51
cg19136183	chr12	99038551	-0.04652	0.0745	0.534	0.93	APAF1	1.87
cg00376129	chr3	61547524	0.3864	0.6188	0.534	0.93	PTPRG	12.79
cg17685982	chr7	2294754	0.4453	0.7131	0.534	0.93	SNX8	80.07
cg13078140	chr4	20255082	0.1133	0.1814	0.534	0.93	SLIT2	3.66
cg00996053	chr1	48575385	-0.4748	0.7604	0.534	0.93	SKINTL	28.79
cg03519711	chr1	86046512	-0.04905	0.07855	0.534	0.93	CYR61	1.57
cg25799797	chr12	34448020	-0.6943	1.112	0.534	0.93		69.82
cg05373339	chr22	31364302	0.6788	1.087	0.534	0.93	TUG1	66.2
cg14206854	chr3	196154735	-0.7644	1.224	0.534	0.93	UBXN7	81.82
cg12200716	chr11	15581327	0.3487	0.5585	0.534	0.93		66.26
cg27514275	chr13	22203182	-0.139	0.2226	0.534	0.93		93.6
cg03787088	chr11	34847603	-0.6047	0.9685	0.534	0.93		92.2
cg00169897	chr16	89098782	0.5823	0.9326	0.534	0.93		3.91
cg14025345	chr4	7373088	-0.2886	0.4622	0.534	0.93	SORCS2	87.21
cg26365545	chr5	76932016	-0.245	0.3923	0.534	0.93	OTP	11.64
cg05609218	chr10	15760947	-0.4983	0.7981	0.534	0.93	ITGA8	27.16
cg12624274	chr18	67508666	-0.2375	0.3804	0.534	0.93	DOK6	90.28
cg14418720	chr10	75504431	-0.06398	0.1025	0.534	0.93	SEC24C	3.78
cg17004025	chr19	840795	-0.5015	0.8032	0.534	0.93	PRTN3	33.2
cg22882460	chr17	78654648	-0.2035	0.3259	0.534	0.93	RPTOR	93.29
cg27428708	chr16	54851977	-0.5022	0.8043	0.534	0.93		72.94
cg19626500	chr19	17445531	-0.05707	0.09141	0.534	0.93	ANO8	1.58
cg27611274	chr7	157512892	-0.1569	0.2513	0.534	0.93	PTPRN2	94.54
cg01393184	chr2	9696108	0.1123	0.1798	0.534	0.93	ADAM17	3.37
cg01080781	chr1	2116597	-0.286	0.4581	0.534	0.93	C1orf86	89.01
cg20229534	chr6	10882250	0.07071	0.1133	0.534	0.93	GCM2	3.61
cg23273301	chr18	32912373	0.6109	0.9784	0.534	0.93	ZNF24	77.04
cg08260763	chr16	8891593	0.02864	0.04587	0.534	0.93	PMM2	1.23
cg03375458	chr4	42317145	-0.2606	0.4174	0.534	0.93		92.2
cg09595044	chr6	29426132	-0.4179	0.6693	0.534	0.93	OR2H1	91.71
cg05427163	chrX	48397938	0.4199	0.6726	0.534	0.93	TBC1D25	27.26
cg21923074	chr1	6846160	-0.1867	0.299	0.534	0.93	CAMTA1	4.81
cg18319818	chr4	146540545	-0.0322	0.05157	0.534	0.93	MMAA	1.65
cg06266227	chr13	113535686	0.6481	1.038	0.534	0.93	ATP11A	82.22
cg22678136	chr15	25093521	-0.8727	1.398	0.534	0.93	SNRPN	40.94
cg12053442	chr10	124953690	0.6161	0.9869	0.534	0.93		93.75
cg12333043	chr6	138849110	-0.4086	0.6545	0.534	0.93	NHSL1	87.55
cg09011167	chr11	62423268	-0.2955	0.4734	0.534	0.93		90.71
cg02918295	chr1	184662234	-0.3165	0.507	0.534	0.93	EDEM3	93.25
cg09865593	chr7	645796	0.4082	0.6539	0.534	0.93	PRKAR1B	56.35
cg11717880	chr6	1364642	-0.423	0.6776	0.534	0.93		80.37
cg19478678	chr12	118298211	-0.2217	0.3552	0.534	0.93	KSR2	91.99
cg19802542	chr3	46786238	-0.2607	0.4176	0.534	0.93	PRSS45	88.82
cg25437816	chr18	34408913	-0.0262	0.04197	0.534	0.93	C18orf10	1.36
cg24643922	chr10	134236975	0.3601	0.5768	0.534	0.93		89.46
cg07318110	chr16	82204167	-0.0396	0.06344	0.534	0.93	MPHOSPH6	2.2
cg13033283	chrX	153990915	0.4259	0.6822	0.534	0.93	DKC1	20.34
cg10192893	chr4	41747895	-0.07391	0.1184	0.534	0.93	PHOX2B	3.07
cg00089464	chr6	29717223	-0.2572	0.412	0.534	0.93	LOC285830	11.5
cg01298029	chr16	1065772	0.2242	0.3591	0.534	0.93		92.7
cg09644662	chr4	37585294	0.1455	0.233	0.534	0.93	C4orf19	92.74
cg00816770	chr4	144621089	0.3563	0.5708	0.534	0.93	FREM3	10.83
cg06410849	chr16	66955988	-0.8833	1.415	0.534	0.93	RRAD	64.76
cg11944480	chr7	23452035	-0.5259	0.8425	0.534	0.93	IGF2BP3	84.24
cg09838042	chr1	92351547	0.4223	0.6765	0.534	0.93	TGFBR3	5.86
cg07357445	chr5	82429868	-0.3173	0.5083	0.534	0.93	XRCC4	85.65
cg26437451	chr16	29996600	0.1923	0.308	0.534	0.93	TAOK2	94.3
cg14209346	chr3	5625835	-0.7853	1.258	0.534	0.93		81.59
cg07696178	chr16	89883191	0.04335	0.06944	0.534	0.93	FANCA	1.58
cg04064452	chr2	242486462	-0.3512	0.5627	0.534	0.93		18.65
cg03278514	chr15	70779346	-0.3705	0.5935	0.534	0.93		7.68
cg03702413	chr17	27051499	0.268	0.4294	0.534	0.93	TLCD1	85.47
cg03470671	chr11	45115584	-0.3756	0.6018	0.534	0.93	PRDM11	88.68
cg09722277	chr4	186435634	-0.443	0.7097	0.534	0.93	PDLIM3	92.46
cg07835482	chr2	182656091	-0.9394	1.505	0.534	0.93		69.12
cg13022977	chr12	6420252	0.3517	0.5635	0.534	0.93	PLEKHG6	7.77
cg15959529	chr6	30309908	0.2485	0.3981	0.534	0.93	TRIM39	91.78
cg15834294	chr16	12009842	-0.04806	0.077	0.534	0.93	GSPT1	1.87
cg20136855	chr1	12233852	-0.4222	0.6764	0.534	0.93	TNFRSF1B	45.77
cg23344992	chr4	3681759	-0.9706	1.555	0.534	0.93		70.87
cg07613512	chr11	125199884	0.6657	1.066	0.534	0.93	PKNOX2	33.52
cg20177522	chr20	62410437	-0.5097	0.8166	0.534	0.93	ZBTB46	52.88
cg00509766	chr11	121586290	-0.2169	0.3475	0.534	0.93		91.51
cg00507008	chr12	115131421	-0.1854	0.2971	0.534	0.93		6.33
cg01840459	chr16	58549320	0.2935	0.4702	0.534	0.93	SETD6	3.46
cg18850527	chr5	1641181	-0.2023	0.3241	0.534	0.93		92.58
cg04176246	chr17	55434640	-0.3743	0.5996	0.534	0.93	MSI2	25.92
cg08846333	chr6	31860013	-0.3238	0.5188	0.534	0.93	EHMT2	87.85
cg23593232	chr10	1570317	0.3351	0.5369	0.534	0.93	ADARB2	88.2
cg19303187	chr2	172968881	-0.1615	0.2587	0.534	0.93	DLX2	6.65
cg10795607	chr5	77250719	1.481	2.373	0.534	0.93		82.76
cg00259404	chr6	28885568	-0.6268	1.004	0.534	0.93	TRIM27	42.6
cg10390435	chr8	142368026	-0.3449	0.5526	0.534	0.93	GPR20	84.22
cg10142848	chr1	155224769	-0.2217	0.3551	0.534	0.93	FAM189B	11.19
cg27494338	chr10	102470161	-0.2466	0.395	0.534	0.93		6.48
cg15889106	chr14	21567164	-0.3873	0.6206	0.534	0.93	ZNF219	12.99
cg11655130	chr5	174487008	-0.08246	0.1321	0.534	0.93		3.95
cg12977772	chr5	72714340	-0.5205	0.834	0.534	0.93		18.5
cg15844154	chr10	75173990	0.0775	0.1242	0.534	0.93	ANXA7	2.71
cg02670929	chr1	182026795	-0.3921	0.6282	0.534	0.93	ZNF648	85.95
cg12984168	chr11	64001994	-0.03848	0.06165	0.534	0.93	VEGFB	1.96
cg23528975	chr2	128403133	0.494	0.7915	0.534	0.93	LIMS2	94.61
cg22295983	chr7	46015793	-0.2205	0.3532	0.534	0.93		91.15
cg25483191	chr8	67050040	-0.1527	0.2447	0.534	0.93	TRIM55	93.77
cg02336175	chr8	81786862	-0.04686	0.07509	0.534	0.93	ZNF704	1.87
cg20782816	chr3	9808060	-0.161	0.258	0.534	0.93	OGG1	93.98
cg09744766	chr16	53407421	-1.163	1.863	0.534	0.93		14.71
cg04375005	chr13	30996343	-0.06746	0.1081	0.534	0.93		2.55
cg22121388	chr6	30069873	0.1641	0.2629	0.534	0.93		5.99
cg22393657	chr2	6299378	-1.144	1.833	0.534	0.93		88.72
cg16579354	chr2	216974337	0.08483	0.1359	0.534	0.93	XRCC5	3.29
cg00498691	chr19	40315143	0.6873	1.101	0.534	0.93		14.73
cg03217897	chr1	50489719	0.08994	0.1441	0.534	0.93	AGBL4	3.88
cg05831784	chr20	7917317	0.2128	0.341	0.534	0.93	HAO1	5.14
cg18633471	chr7	157669880	-0.3096	0.4961	0.534	0.93	PTPRN2	76.8
cg12398645	chr5	174178693	-0.06667	0.1068	0.534	0.93		2.18
cg15575339	chr22	21272441	0.3094	0.4957	0.534	0.93	CRKL	4.14
cg12191938	chr10	88730946	-0.04166	0.06676	0.534	0.93	AGAP11	2.3
cg22328644	chr12	109028385	-0.1167	0.187	0.534	0.93	SELPLG	3.71
cg05506829	chr13	47472349	0.6038	0.9675	0.534	0.93	HTR2A	89.13
cg02377053	chr2	113885838	-0.2685	0.4303	0.534	0.93	IL1RN	85.13
cg11779299	chr11	87137049	-0.2806	0.4497	0.534	0.93		90.56
cg04669677	chr16	19421923	-0.2097	0.3361	0.534	0.93	TMC5	11.57
cg08447327	chr3	197686855	-0.04131	0.0662	0.534	0.93	LMLN	2.23
cg11563074	chr7	73723905	-0.1791	0.287	0.534	0.93	CLIP2	93.81
cg19087038	chr3	126730956	-0.3336	0.5345	0.534	0.93	PLXNA1	90.46
cg00510011	chr5	89854651	-0.09297	0.149	0.534	0.93	GPR98	4.53
cg09302903	chr17	46801314	-0.05674	0.09093	0.534	0.93	C17orf93	2.84
cg26458545	chr15	63100072	0.2008	0.3218	0.534	0.93	TLN2	91.03
cg05152974	chr14	101970659	-0.1425	0.2283	0.534	0.93		95.46
cg02645287	chr16	69136656	0.2549	0.4086	0.534	0.93		85.28
cg14623316	chr3	9181382	-0.4895	0.7844	0.534	0.93	SRGAP3	88.64
cg26522609	chr2	91670894	0.2599	0.4164	0.534	0.93		6.44
cg04409420	chr1	78282478	-0.536	0.859	0.534	0.93	FAM73A	90.95
cg14647299	chr20	37554431	-0.2524	0.4045	0.534	0.93	FAM83D	90.36
cg07236840	chr10	734710	-0.1576	0.2525	0.534	0.93	DIP2C	5.78
cg20648272	chr20	35068341	-0.23	0.3686	0.534	0.93	DLGAP4	10.24
cg20541039	chr7	29606985	-0.4367	0.6999	0.534	0.93		88.2
cg00475131	chr19	41117096	-0.3153	0.5052	0.534	0.93	LTBP4	90.04
cg05300132	chr14	69676275	0.1945	0.3118	0.534	0.93	EXD2	90.89
cg00495896	chr2	74043282	-0.3016	0.4834	0.534	0.93	C2orf78	92.84
cg16266698	chr3	42244474	0.1774	0.2844	0.534	0.93	TRAK1	92.39
cg06213598	chr17	67058208	-0.583	0.9343	0.534	0.93	ABCA9	89.91
cg01560407	chr16	310537	0.2451	0.3928	0.534	0.93	ITFG3	94.45
cg09840665	chr17	77090557	-0.384	0.6154	0.534	0.93	HRNBP3	83.09
cg11816577	chr17	1303886	0.2485	0.3982	0.534	0.93	YWHAE	5.7
cg01963240	chr14	54421117	0.3989	0.6393	0.534	0.93	BMP4	5.15
cg02482233	chr7	56031952	0.5948	0.9534	0.534	0.93	GBAS	77.25
cg23721242	chr7	134001300	0.06056	0.09705	0.534	0.93	SLC35B4	2.66
cg04556601	chr17	18761454	-0.05214	0.08357	0.534	0.93	PRPSAP2	1.97
cg14093365	chr5	1483764	-0.2423	0.3883	0.534	0.93	LPCAT1	92.07
cg22966109	chr19	18434177	0.1385	0.222	0.534	0.93	LSM4	3.49
cg09430882	chr8	102502541	0.2766	0.4433	0.534	0.93		85.91
cg11820585	chr15	74284253	0.3334	0.5343	0.534	0.93	STOML1	14.49
cg03972163	chr1	224252086	0.2587	0.4146	0.534	0.93		90.59
cg16949120	chr10	134599783	0.09561	0.1532	0.534	0.93	NKX6-2	2.19
cg08527603	chr22	41981776	-0.1694	0.2716	0.534	0.93	PMM1	93.24
cg20326117	chr17	41601305	-0.1227	0.1966	0.534	0.93	DHX8	94.97
cg17061179	chr10	89578541	-0.08197	0.1314	0.534	0.93	ATAD1	3.48
cg03523785	chr14	29234981	-0.1928	0.309	0.534	0.93	FOXG1	6.88
cg23196670	chr19	59085019	0.05063	0.08115	0.534	0.93	MZF1	1.9
cg04325960	chr6	147124986	0.6045	0.9689	0.534	0.93	LOC729176	85.29
cg23055938	chr1	160991191	-0.1312	0.2102	0.534	0.93	F11R	3.41
cg05086567	chr17	7486615	-0.2689	0.431	0.534	0.93	MPDU1	94.89
cg10835307	chr10	81107668	-0.1542	0.2472	0.534	0.93	PPIF	4.47
cg09510698	chr6	33092130	3.362	5.388	0.534	0.93	HLA-DPB2	66.42
cg04264781	chr16	87874206	0.1679	0.2691	0.534	0.93	SLC7A5	95.71
cg12422761	chr10	135208453	-0.2357	0.3778	0.534	0.93	MTG1	11.22
cg06098474	chr10	17172679	-0.1574	0.2523	0.534	0.93	CUBN	94.27
cg02970551	chr1	25257191	0.2291	0.3672	0.534	0.93	RUNX3	4.84
cg06330324	chr22	31031670	0.4095	0.6564	0.534	0.93	SLC35E4	3.11
cg17125990	chr15	75470777	0.2735	0.4385	0.534	0.93		25.45
cg09163779	chr10	92631716	0.06812	0.1092	0.534	0.93	RPP30	2.73
cg10771262	chr6	134209980	-0.3385	0.5426	0.534	0.93	TCF21	25.55
cg24118920	chr10	15001839	0.1168	0.1872	0.534	0.93	MEIG1	2.9
cg00692047	chr12	56413935	-0.1202	0.1927	0.534	0.93	IKZF4	94.54
cg24706992	chr1	1833078	0.3564	0.5713	0.534	0.93		73.45
cg21450381	chr12	19836352	-0.1963	0.3147	0.534	0.93		92.5
cg16208136	chr8	95274252	-0.08942	0.1433	0.534	0.93	GEM	3.89
cg19938791	chr4	6423283	-0.5857	0.9389	0.534	0.93	PPP2R2C	94.37
cg23614428	chr1	172498191	-1.25	2.003	0.534	0.93		82.46
cg09824627	chr17	58224340	-0.2794	0.4479	0.534	0.93		87.19
cg02328440	chr1	235813839	-0.3193	0.5118	0.534	0.93	GNG4	13.27
cg15029183	chr6	143586006	-3.733	5.984	0.534	0.93	AIG1	61.42
cg11027717	chr11	33713904	-0.3594	0.5761	0.534	0.93		42.58
cg17929951	chr20	44746681	-0.2965	0.4753	0.534	0.93	CD40	3.12
cg07968613	chr22	44576381	-0.3138	0.503	0.534	0.93	PARVG	73.02
cg01834027	chr1	29240256	-0.1558	0.2497	0.534	0.93	EPB41	93.49
cg14571537	chr17	34884670	0.1335	0.214	0.534	0.93	MYO19	93.98
cg19891022	chr5	14388565	-0.252	0.404	0.534	0.93	TRIO	92.04
cg09793807	chr17	46125678	0.04842	0.07762	0.534	0.93	NFE2L1	2.61
cg11754314	chr11	67121010	0.2748	0.4404	0.534	0.93	POLD4	8.3
cg04966825	chr8	142530784	-0.5053	0.81	0.534	0.93		84.84
ch.2.7246174F	chr2	7328723	-0.1104	0.177	0.534	0.93		3.84
cg01004363	chr10	88729464	-0.3521	0.5645	0.534	0.93	AGAP11	81.37
cg13740135	chr19	44006432	-0.04586	0.07352	0.534	0.93	PHLDB3	98.82
cg00783104	chr8	41655894	0.415	0.6652	0.534	0.93	ANK1	11.62
cg11743827	chr3	185080905	0.1051	0.1685	0.534	0.93	MAP3K13	4.38
cg11211951	chr8	145729740	0.4156	0.6662	0.534	0.93	GPT	89.85
cg14018079	chr3	10806175	-0.6302	1.01	0.534	0.93	LOC285370	43.94
cg02496507	chr12	68150177	-0.485	0.7776	0.534	0.93		87.82
cg01503184	chr16	1365052	-0.3751	0.6013	0.534	0.93	UBE2I	90.18
cg17273416	chr12	54368203	-0.2728	0.4373	0.534	0.93	HOXC11	9.86
cg23887746	chr20	57228464	-0.5528	0.8861	0.534	0.93	STX16	58.85
cg22843538	chr17	9558932	0.5519	0.8847	0.534	0.93	USP43	88.93
cg13831848	chr9	95153962	-0.8382	1.344	0.534	0.93	OGN	85.6
cg22796593	chr10	105836777	-0.6952	1.115	0.534	0.93	COL17A1	57.26
cg16520288	chr12	58014857	0.03894	0.06243	0.534	0.93	SLC26A10	1.82
cg25827255	chr10	95256759	-0.6786	1.088	0.534	0.93	CEP55	40.94
cg12603531	chr9	139258402	0.6476	1.038	0.534	0.93	DNLZ	9.5
cg12194055	chr14	69377332	-0.3857	0.6184	0.534	0.93	ACTN1	86.08
cg00225553	chr6	33281505	0.09396	0.1506	0.534	0.93	TAPBP	2.74
cg19509155	chr6	32098141	0.08656	0.1388	0.534	0.93	FKBPL	4.49
cg03878515	chr7	1250896	0.5456	0.8747	0.534	0.93		55
cg23737061	chr3	60226328	0.595	0.954	0.534	0.93	FHIT	73.47
cg22134923	chr11	62314874	-0.3803	0.6097	0.534	0.93	AHNAK	28.26
cg24008634	chr10	13694895	0.1445	0.2316	0.534	0.93	FRMD4A	94.14
cg02283931	chr16	82044738	0.4877	0.7819	0.534	0.93	SDR42E1	35.88
cg09692355	chr16	1677047	-0.1173	0.1881	0.534	0.93	CRAMP1L	95.28
cg18560240	chr7	107437656	-1.348	2.161	0.534	0.93	SLC26A3	90.93
cg04919081	chr15	23034300	0.04415	0.07079	0.534	0.93	NIPA2	1.93
cg16681246	chr2	65541310	-0.5598	0.8974	0.534	0.93	SPRED2	86.32
cg06886022	chr9	140095555	0.1213	0.1945	0.534	0.93	C9orf75	3.38
cg25169679	chr11	69197217	-0.696	1.116	0.534	0.93		79.67
cg24485696	chr8	6616240	-0.5081	0.8147	0.534	0.93	AGPAT5	89.78
cg15233060	chrX	119149011	-1.994	3.197	0.534	0.93		27.97
cg25415966	chr20	60964137	-0.4157	0.6665	0.534	0.93	CABLES2	70.74
cg19791442	chrX	54556538	-0.6317	1.013	0.534	0.93	GNL3L	12.66
cg11798390	chr10	103911821	0.1522	0.244	0.534	0.93	NOLC1	3.79
cg24751284	chr14	20925551	-0.1309	0.2099	0.534	0.93	APEX1	93.78
cg15641565	chr1	3303887	-0.2981	0.4779	0.534	0.93	PRDM16	82.01
cg11990980	chr15	102029948	0.1222	0.196	0.534	0.93	PCSK6	1.49
cg03565674	chr11	1507321	-0.4397	0.705	0.534	0.93	HCCA2	77.6
cg24238345	chr12	93831960	-0.1483	0.2377	0.534	0.93	UBE2N	94.96
cg17135423	chr1	20142562	-0.3711	0.5951	0.534	0.93	RNF186	73.86
cg23024102	chr13	45149706	-0.3806	0.6103	0.534	0.93	TSC22D1	57.07
cg11293275	chr5	131543977	-0.3495	0.5603	0.534	0.93	P4HA2	33.81
cg05189291	chr5	157158457	-0.3347	0.5366	0.534	0.93	THG1L	2.03
cg11433624	chr6	7146702	-0.1142	0.1832	0.534	0.93	RREB1	4.02
cg14595252	chr18	9709061	-0.1052	0.1686	0.534	0.93	RAB31	3.89
cg14812492	chr13	42622014	0.07577	0.1215	0.534	0.93	DGKH	3.26
cg24005309	chr10	1095235	0.06162	0.09881	0.534	0.93	IDI1	1.95
cg12559197	chr5	76654783	-0.7638	1.225	0.534	0.93	PDE8B	34.65
cg04616571	chr10	105792531	-0.3655	0.586	0.534	0.93	COL17A1	74.81
cg14106085	chr1	47902269	0.131	0.21	0.534	0.93	FOXD2	3.67
cg19310430	chr11	128775026	-0.08092	0.1297	0.534	0.93	C11orf45	3.18
cg05292799	chr19	42724509	-0.08996	0.1443	0.534	0.93	ZNF526	2.95
cg18932526	chr10	49608557	-0.1982	0.3178	0.534	0.93	MAPK8	93.48
cg01821029	chr16	31109876	0.3164	0.5073	0.534	0.93		86.26
cg19409060	chr17	36719518	-0.08518	0.1366	0.534	0.93	SRCIN1	2.55
cg14462040	chr9	139550969	0.459	0.736	0.534	0.93		32.34
ch.6.614588F	chr6	24874614	0.2181	0.3497	0.534	0.93	FAM65B	11.81
cg17747332	chr19	11071239	-0.143	0.2293	0.534	0.93	SMARCA4	4.68
cg06010443	chr5	178594583	0.6115	0.9806	0.534	0.93	ADAMTS2	62.53
cg17934470	chr5	49959703	-0.5787	0.928	0.534	0.93		34.15
cg06720424	chr5	176433271	0.07136	0.1144	0.534	0.93	UIMC1	2.04
cg24146634	chr15	55611440	0.07335	0.1176	0.534	0.93	PIGB	2.04
cg26766373	chr11	75063913	0.5703	0.9145	0.534	0.93	ARRB1	55.44
cg20640026	chr6	90024805	0.1738	0.2787	0.534	0.93	GABRR2	89.93
cg09717927	chr13	112630399	-0.5129	0.8225	0.534	0.93		78.09
cg26967619	chr2	218621497	-0.2019	0.3238	0.534	0.93	DIRC3	10.81
cg13554136	chr10	134058741	0.1807	0.2897	0.534	0.93	STK32C	93.72
cg14304496	chr9	140437281	-0.3458	0.5545	0.534	0.93	PNPLA7	86.52
cg23516310	chr7	73417197	-0.05666	0.09086	0.534	0.93		2.31
cg01074347	chr1	93427451	-0.03901	0.06255	0.534	0.93	FAM69A	1.65
cg26160889	chr17	27870753	-0.757	1.214	0.534	0.93	TAOK1	91.84
cg24749559	chr5	141616065	-1.039	1.665	0.534	0.93		17.82
cg06532779	chr19	1003622	-0.2619	0.42	0.534	0.93	GRIN3B	94.73
cg10862951	chr11	67381192	-0.1625	0.2605	0.534	0.93		92.57
cg00650614	chr10	135059097	-1.454	2.332	0.534	0.93		74.22
cg17736259	chr1	53925145	-0.1924	0.3086	0.534	0.93	DMRTB1	93.57
cg15245520	chr21	47411200	-0.04314	0.06919	0.534	0.93	COL6A1	98.45
cg23296572	chr7	142583836	-0.3124	0.501	0.534	0.93	TRPV6	77.59
cg15244043	chr7	155604503	-0.1094	0.1754	0.534	0.93	SHH	4.01
cg02030542	chr16	70722454	0.4474	0.7175	0.534	0.93	VAC14	76.88
cg07362003	chr2	157682747	-0.3691	0.5919	0.534	0.93		88.66
cg13120260	chrX	48693564	0.4627	0.742	0.534	0.93	PCSK1N	21.81
cg11580028	chr10	819603	-0.3325	0.5333	0.534	0.93		83.98
cg04289033	chr21	44254206	-0.4612	0.7397	0.534	0.93		83.08
cg03834116	chr2	27403477	-0.5093	0.8168	0.534	0.93		83.19
cg13752828	chr17	46816630	-0.08361	0.1341	0.534	0.93		3.54
cg08317694	chr15	78632144	-0.6468	1.037	0.534	0.93	CRABP1	34.6
ch.7.2726195R	chr7	131154339	0.3902	0.6258	0.534	0.93	MKLN1	7.89
cg07981355	chr10	104837141	0.1038	0.1665	0.534	0.93	CNNM2	95.57
cg08334199	chr2	178128998	-0.03779	0.0606	0.534	0.93	NFE2L2	1.66
cg17918270	chr2	1983484	-0.2374	0.3807	0.534	0.93	MYT1L	94.9
cg25818605	chr2	101117207	0.5214	0.8362	0.534	0.93		71.19
cg00509335	chr6	18120813	-0.2664	0.4273	0.534	0.93	NHLRC1	92.38
cg21818470	chr2	177004975	-0.5971	0.9577	0.534	0.93		71.39
cg20126980	chr7	130080915	0.1063	0.1705	0.534	0.93	TSGA14	3.11
cg13838014	chr9	130684329	0.04446	0.07131	0.534	0.93	PIP5KL1	2.22
cg14564229	chr9	119748106	0.5301	0.8503	0.534	0.93	ASTN2	84.12
cg01116137	chr20	25034263	0.4308	0.691	0.534	0.93	ACSS1	14.73
cg16411781	chr2	146349557	-0.2928	0.4696	0.534	0.93		90.87
cg01098142	chr19	4676492	0.1757	0.2819	0.534	0.93	DPP9	96.47
cg23859252	chr4	3364899	-0.2471	0.3963	0.534	0.93	RGS12	87.12
cg12064372	chr12	30948792	-0.04114	0.06599	0.534	0.93		1.53
cg18769229	chr1	149934112	0.527	0.8453	0.534	0.93	OTUD7B	15.04
cg11814464	chr18	7567548	-0.06044	0.09694	0.534	0.93	PTPRM	1.99
cg04882937	chr2	96811058	0.03263	0.05233	0.534	0.93	DUSP2	1.65
cg24883732	chr18	44561725	-0.9628	1.544	0.534	0.93	TCEB3B	89.54
cg14765337	chr11	45931715	-0.1822	0.2923	0.534	0.93	PEX16	93.1
cg13680438	chr3	87039620	0.1762	0.2827	0.534	0.93	VGLL3	5.59
cg27315497	chr11	57281561	0.4141	0.6642	0.534	0.93	SLC43A1	47.59
cg16821967	chrX	102348005	0.708	1.136	0.534	0.93	NXF3	57.08
cg05940971	chr14	93651131	-0.07686	0.1233	0.534	0.93	MOAP1	2.02
cg11018165	chr1	31867608	0.05511	0.08839	0.534	0.93		1.78
cg18576013	chr21	45403468	-0.2515	0.4033	0.534	0.93	AGPAT3	96.54
cg22824767	chr3	141497263	0.2281	0.3659	0.534	0.93	GRK7	91.21
cg05480260	chr16	86575754	-0.1177	0.1887	0.534	0.93	MTHFSD	96.11
cg05357131	chr9	124535348	0.2565	0.4114	0.534	0.93	DAB2IP	91.9
cg10871863	chr14	93407968	-0.3917	0.6283	0.534	0.93	ITPK1	87.74
cg00462700	chr10	134021845	-0.3688	0.5915	0.534	0.93	STK32C	86.8
cg24035035	chr7	151489964	-0.1798	0.2885	0.534	0.93	PRKAG2	92.99
cg08683012	chr11	78387252	-0.1965	0.3152	0.534	0.93	ODZ4	96.32
cg17347810	chr19	42349010	-0.2312	0.3708	0.534	0.93	LYPD4	93.1
cg20248656	chr2	97535973	0.2262	0.3629	0.534	0.93	SEMA4C	7.19
cg16719268	chr11	64126440	0.1176	0.1887	0.534	0.93	RPS6KA4	2.88
cg20000866	chr7	33923088	-0.1523	0.2443	0.534	0.93		6.42
cg06293049	chr12	53622101	0.3035	0.4869	0.534	0.93	RARG	86.5
cg23021241	chr1	44679211	0.04088	0.06558	0.534	0.93	DMAP1	1.96
cg13994338	chr9	139837757	-0.2504	0.4016	0.534	0.93	FBXW5	92.12
cg10841138	chr12	130959214	-0.3006	0.4823	0.534	0.93	RIMBP2	88.37
cg25451303	chr19	30720025	-0.1631	0.2616	0.534	0.93		4.69
cg06323119	chrX	18238233	-0.366	0.5872	0.534	0.93	BEND2	86.9
cg11559967	chr22	38363872	-0.1623	0.2604	0.534	0.93	POLR2F	93.4
cg05053403	chr12	133120676	-0.5399	0.8662	0.534	0.93	FBRSL1	93.88
cg25526759	chr17	4836171	-0.1588	0.2548	0.534	0.93	GP1BA	93.47
cg05907029	chr1	197872227	0.3191	0.512	0.534	0.93	C1orf53	4.04
cg00449594	chr8	29156921	-0.5649	0.9062	0.534	0.93		88.26
cg04376782	chr2	219160002	0.2905	0.466	0.534	0.93	PNKD	87.45
cg25477928	chr2	24583610	0.07787	0.1249	0.534	0.93	ITSN2	2.89
cg00053373	chr17	7554827	0.1549	0.2485	0.534	0.93	ATP1B2	6.48
cg02245417	chr2	32293342	-0.156	0.2503	0.534	0.93	SPAST	94.75
cg14254686	chr9	124547690	-0.4479	0.7185	0.534	0.93	DAB2IP	78.62
cg25776856	chr7	107302415	-0.1196	0.1919	0.534	0.93	SLC26A4	3.53
cg12854458	chr6	46703670	-0.6456	1.036	0.534	0.93	PLA2G7	28.88
cg08155591	chr8	86099504	-0.3191	0.512	0.534	0.93	E2F5	90.1
cg20382675	chr3	71591429	0.6451	1.035	0.534	0.93	FOXP1	40.49
cg25327839	chr11	73308997	-0.1571	0.252	0.534	0.93	FAM168A	4.32
cg10368507	chr17	40346798	0.4261	0.6836	0.534	0.93	GHDC	55.23
cg22958605	chr13	115000234	0.2037	0.3268	0.534	0.93	CDC16	5.74
cg05931606	chr2	74667600	-0.04801	0.07703	0.534	0.93	RTKN	2.53
cg20312364	chr7	137807365	0.1759	0.2822	0.534	0.93		93.96
cg17028443	chrX	3630086	-0.8689	1.394	0.534	0.93	PRKX	41.01
cg14400389	chr17	73201327	0.06616	0.1062	0.534	0.93	NUP85	2.36
cg23197280	chr8	144699837	0.07866	0.1262	0.534	0.93	TSTA3	1.61
cg15607706	chr22	18465000	0.1471	0.236	0.534	0.93	MICAL3	94.06
cg22993892	chr15	65579119	0.1086	0.1742	0.534	0.93	PARP16	2.9
cg02180505	chrX	30265129	-0.3529	0.5662	0.534	0.93	MAGEB1	70.52
cg05284582	chr5	138775061	0.09052	0.1452	0.534	0.93	DNAJC18	3.84
cg04673465	chr4	85570164	-0.9219	1.479	0.534	0.93	CDS1	65.47
cg27182172	chr4	23890890	-0.05353	0.08588	0.535	0.93	PPARGC1A	2.2
cg23910743	chr4	7195002	-0.3442	0.5523	0.535	0.93	SORCS2	10.99
cg16379311	chr15	59665233	-0.1274	0.2045	0.535	0.93	MYO1E	6.56
cg00898147	chr14	21994785	-0.08735	0.1402	0.535	0.93	SALL2	3.65
cg13262687	chr4	147559579	-0.1717	0.2755	0.535	0.93	POU4F2	5.09
cg21322120	chr17	9150052	-0.2747	0.4407	0.535	0.93		88.01
cg18863922	chr1	156889882	-0.2798	0.4489	0.535	0.93	C1orf92	87.55
cg20390702	chr12	8850385	0.04299	0.06898	0.535	0.93	RIMKLB	1.35
cg08973281	chr3	144221131	-0.4029	0.6464	0.535	0.93		89.07
cg00263146	chr5	17221971	0.4489	0.7202	0.535	0.93	BASP1	81.66
cg19220282	chr2	65217528	0.898	1.441	0.535	0.93	SLC1A4	33.85
cg11059239	chr20	36793726	-0.03702	0.0594	0.535	0.93	TGM2	1.7
cg12978028	chr19	48259108	-0.1473	0.2363	0.535	0.93	GLTSCR2	96.02
cg00614641	chr11	61596405	-0.1095	0.1758	0.535	0.93	FADS2	4.61
cg08792423	chr7	29847991	-0.2348	0.3767	0.535	0.93		90.75
ch.6.43016614F	chr6	42908636	-0.1266	0.2032	0.535	0.93		3.63
cg12095127	chr17	1419363	0.06795	0.109	0.535	0.93	LOC100306951	1.97
cg14286665	chr2	48132880	-0.1217	0.1953	0.535	0.93	FBXO11	5.05
cg03574652	chr3	187100815	0.1415	0.227	0.535	0.93		92.65
cg20648975	chr7	18126473	-0.06381	0.1024	0.535	0.93		3.02
cg00980293	chr6	17987232	-0.05915	0.0949	0.535	0.93	KIF13A	1.72
cg07894846	chr19	1981143	0.2551	0.4094	0.535	0.93	CSNK1G2	91
cg16706749	chr15	74222816	-0.3006	0.4824	0.535	0.93	LOXL1	84.47
cg21729847	chr3	49977234	0.1344	0.2156	0.535	0.93	RBM6	3.74
cg04199164	chr2	234384302	-0.1793	0.2876	0.535	0.93	USP40	95.88
cg15444978	chr14	103851370	0.1375	0.2206	0.535	0.93	MARK3	4.41
cg12895779	chr4	185942169	-0.235	0.3771	0.535	0.93		16.68
cg02081302	chr14	21526267	-0.2616	0.4198	0.535	0.93	RNASE8	57.51
cg04449512	chr2	70352318	0.166	0.2664	0.535	0.93	LOC100133985	4.08
cg18475128	chr13	113432513	0.2081	0.3339	0.535	0.93	ATP11A	92.95
cg25039722	chr17	50236344	-0.1247	0.2001	0.535	0.93	CA10	3.79
cg15684661	chr5	1795014	-0.378	0.6065	0.535	0.93		82.12
cg03151651	chr6	30710447	-0.03538	0.05677	0.535	0.93	FLOT1	1.69
cg07905673	chr3	42695580	0.2341	0.3756	0.535	0.93	ZBTB47	8.06
cg13049334	chr5	16783782	-0.1728	0.2772	0.535	0.93	MYO10	92.81
cg01470384	chr15	68155873	0.1362	0.2185	0.535	0.93		3.88
cg24044318	chr2	39664335	-0.08572	0.1376	0.535	0.93	MAP4K3	2.24
cg18220666	chr4	75252994	-0.7926	1.272	0.535	0.93	EREG	87.75
cg16087630	chr11	67890322	0.3281	0.5265	0.535	0.93	CHKA	84.51
cg07701223	chr1	888957	0.1533	0.2459	0.535	0.93	NOC2L	96.45
cg25911968	chr2	69085916	-0.1336	0.2144	0.535	0.93		94.69
cg21492214	chr8	1692019	-0.4474	0.718	0.535	0.93		91.95
cg04285362	chr4	14746310	0.328	0.5263	0.535	0.93		86.39
cg18320737	chr1	205491518	0.4854	0.779	0.535	0.93	CDK18	57.13
cg08975094	chr16	89989288	0.1278	0.2051	0.535	0.93	TUBB3	2.99
cg18634981	chr12	34478161	0.4248	0.6818	0.535	0.93		76.4
cg24125767	chr13	50205397	-0.2292	0.3679	0.535	0.93	ARL11	90.29
cg16345915	chr17	80371099	0.4977	0.7987	0.535	0.93	C17orf101	86.31
cg15697786	chr12	71057100	-0.8639	1.386	0.535	0.93	PTPRR	84.15
cg03939371	chr19	1880136	0.2866	0.4599	0.535	0.93	FAM108A1	87.8
cg22333583	chr12	53172600	0.4209	0.6754	0.535	0.93	KRT76	78.12
cg01338148	chr7	119914778	-0.3873	0.6215	0.535	0.93	KCND2	82.44
cg01558195	chr7	101630620	-0.04688	0.07523	0.535	0.93	CUX1	98.28
cg25100722	chr1	170253405	-0.2382	0.3822	0.535	0.93	LOC284688	92.89
cg23756322	chr6	72924771	-0.7245	1.163	0.535	0.93	RIMS1	87.39
cg01836137	chr14	105167300	1.131	1.815	0.535	0.93	INF2	69
cg14493678	chr13	73301950	0.0389	0.06243	0.535	0.93	C13orf37	1.4
cg17988310	chr22	40355732	-0.4203	0.6745	0.535	0.93	GRAP2	9.56
cg18031221	chr5	87441287	-0.5381	0.8636	0.535	0.93		16.42
cg27250139	chr8	9912632	0.3236	0.5193	0.535	0.93	MSRA	2.89
cg16463697	chr2	223886480	-0.2043	0.3279	0.535	0.93		92.16
cg23649280	chr2	140451	0.3861	0.6197	0.535	0.93		85.66
cg10613381	chr22	24890330	-0.4099	0.6579	0.535	0.93	C22orf45	66.19
cg05265596	chr5	169695565	0.302	0.4846	0.535	0.93	LCP2	89.3
cg18891081	chr2	47382427	-0.4512	0.7242	0.535	0.93	C2orf61	89.65
cg26215415	chr14	63246581	-0.594	0.9533	0.535	0.93	KCNH5	90.39
cg11862993	chr17	36103978	0.2066	0.3316	0.535	0.93	HNF1B	6.29
cg11853667	chr3	11760797	0.2434	0.3907	0.535	0.93	VGLL4	6.92
cg11512026	chr6	30166732	-0.3181	0.5105	0.535	0.93	TRIM26	91.42
cg02996684	chr17	73257924	0.325	0.5216	0.535	0.93	GGA3	5.44
cg20214734	chr10	5683835	-0.0595	0.0955	0.535	0.93	ASB13	97.97
cg26595278	chr11	32009163	0.1128	0.181	0.535	0.93		3.97
cg05148089	chr4	61523121	-0.4166	0.6686	0.535	0.93		91.45
cg25889945	chr13	77460298	0.3101	0.4977	0.535	0.93	KCTD12	4.64
cg12132508	chr1	218486027	0.2562	0.4112	0.535	0.93	RRP15	91.3
cg04624601	chr12	113910385	0.1804	0.2895	0.535	0.93	LHX5	8.78
cg19619414	chr7	218950	-0.2699	0.4333	0.535	0.93	FAM20C	89.4
cg11793269	chr5	2752545	0.2066	0.3315	0.535	0.93	C5orf38	6.45
cg00562243	chr17	59489045	-0.04866	0.0781	0.535	0.93	C17orf82	2.36
cg17941743	chr2	187350824	0.1485	0.2384	0.535	0.93	ZC3H15	3.24
cg07145664	chr6	2579591	-0.478	0.7672	0.535	0.93		94.93
cg24934011	chr1	72382835	-0.2503	0.4017	0.535	0.93	NEGR1	93.55
cg09236098	chr1	1284316	0.04108	0.06593	0.535	0.93	DVL1	2.16
cg03683031	chr4	699372	-0.2013	0.3232	0.535	0.93	PCGF3	6.2
cg05306735	chr7	64363575	-0.1431	0.2297	0.535	0.93	ZNF273	6.53
cg10085138	chr7	25991722	-0.6685	1.073	0.535	0.93		81.59
cg12220034	chr12	116457644	-0.1549	0.2486	0.535	0.93	MED13L	93.75
cg14360663	chr9	130329156	-0.2443	0.3922	0.535	0.93	FAM129B	89.25
cg20585500	chr11	64703192	-0.3298	0.5293	0.535	0.93	GPHA2	95.31
cg18092353	chr14	77242220	-0.3051	0.4897	0.535	0.93	VASH1	92.91
cg08821656	chr5	76373091	-0.067	0.1075	0.535	0.93	ZBED3	2.41
cg06884875	chr11	46313051	0.1938	0.3111	0.535	0.93	CREB3L1	93.35
cg23996979	chr2	121742161	-0.1648	0.2646	0.535	0.93	GLI2	93.44
cg11850639	chr19	10535053	0.1241	0.1992	0.535	0.93	PDE4A	2.97
cg19825988	chr3	141146295	-0.292	0.4687	0.535	0.93	ZBTB38	89.2
cg04747824	chr6	168482714	-0.387	0.6212	0.535	0.93		78.69
cg19629843	chr12	69667286	-0.4515	0.7247	0.535	0.93	MIR1279	92.43
cg00089453	chr5	150003037	0.2788	0.4476	0.535	0.93	SYNPO	46.43
cg23957850	chr13	103528318	-0.5946	0.9545	0.535	0.93	ERCC5	91.58
cg18065874	chr8	37244283	-0.2244	0.3602	0.535	0.93		90.61
cg00435616	chr7	1080473	-0.9679	1.554	0.535	0.93	C7orf50	87.09
cg12096447	chr14	105714400	0.793	1.273	0.535	0.93	BRF1	75.14
cg05790982	chr4	4861404	-0.4981	0.7996	0.535	0.93	MSX1	16.21
cg07844977	chr6	2903699	-0.3809	0.6115	0.535	0.93	SERPINB9	11.74
cg08817867	chr17	19656554	-0.6657	1.069	0.535	0.93		42.12
cg02990814	chr16	75018816	0.0626	0.1005	0.535	0.93	WDR59	2.67
cg09252315	chr15	63414802	0.1053	0.1691	0.535	0.93	LACTB	4.55
cg00960260	chr8	6693367	0.4419	0.7094	0.535	0.93	XKR5	2.91
cg02776750	chr12	103890789	-0.3319	0.5328	0.535	0.93	C12orf42	91.07
cg26875989	chr2	80199270	-0.3315	0.5322	0.535	0.93	CTNNA2	89.48
cg02007534	chr16	28939378	0.3272	0.5253	0.535	0.93		85.58
cg00892737	chr9	35810244	-0.2592	0.4161	0.535	0.93	SPAG8	88.34
cg05718253	chr19	11347359	-0.3665	0.5884	0.535	0.93	LOC55908	70.8
cg26053346	chr3	66454856	0.2224	0.357	0.535	0.93	LRIG1	91.05
cg08799778	chr16	1017338	-0.2109	0.3386	0.535	0.93	LMF1	92.96
cg27121959	chr11	100905070	0.407	0.6533	0.535	0.93	PGR	84.66
cg08525508	chr19	48920297	-0.2455	0.3941	0.535	0.93	GRIN2D	88.52
cg14253848	chr9	131038517	-0.2389	0.3836	0.535	0.93	GOLGA2	8.46
cg23786600	chr13	113848954	-0.1298	0.2083	0.535	0.93	PCID2	94.18
cg13217373	chr6	167275395	-0.5553	0.8916	0.535	0.93	RPS6KA2	83.23
cg14000361	chr6	10882336	-0.05297	0.08504	0.535	0.93	GCM2	3.07
cg27488875	chrX	152760493	-0.6367	1.022	0.535	0.93	BGN	37.15
cg04890459	chr16	67204681	-0.06529	0.1048	0.535	0.93		2.59
cg08149747	chr6	33761600	0.2087	0.3351	0.535	0.93		91.62
cg03780132	chr5	42951346	0.1539	0.2472	0.535	0.93		2.14
cg26127925	chr13	112572450	-0.2285	0.3668	0.535	0.93		89.68
cg06124883	chr1	15525193	-0.4332	0.6955	0.535	0.93	TMEM51	87.69
cg13882377	chr10	126211811	-0.4854	0.7793	0.535	0.93	LHPP	63.81
cg13806964	chr6	31165914	0.1852	0.2974	0.535	0.93	HCG27	4.01
cg27252766	chr2	42229092	0.1417	0.2276	0.535	0.93		94.85
cg19236703	chr20	62079911	0.1654	0.2655	0.535	0.93	KCNQ2	93.26
cg12662388	chr4	6198766	-0.2474	0.3973	0.535	0.93	JAKMIP1	89.73
cg09491281	chr8	56686114	0.1982	0.3182	0.535	0.93	TMEM68	5.46
cg08271031	chr22	44568812	-0.2989	0.4799	0.535	0.93	PARVG	12.73
cg24394667	chr2	102803068	-0.1497	0.2404	0.535	0.93	IL1RL2	94.67
cg07132926	chr13	21480411	0.983	1.578	0.535	0.93		74.1
cg09369535	chr12	128245800	-0.2122	0.3407	0.535	0.93		95.56
cg06741096	chr12	74072114	-0.189	0.3035	0.535	0.93		90.5
cg21784274	chr20	3645526	-0.219	0.3517	0.535	0.93	GFRA4	91.09
cg13945540	chr17	78822725	-0.1952	0.3135	0.535	0.93	RPTOR	92.17
cg03419278	chr12	51664245	0.1247	0.2003	0.535	0.93	SMAGP	1.59
cg02304427	chr11	46402548	0.221	0.3549	0.535	0.93	MDK	5.42
cg04601510	chr1	79307043	-0.2302	0.3695	0.535	0.93		93.85
cg14848666	chr15	59279981	0.09262	0.1487	0.535	0.93	RNF111	1.21
cg13538006	chr9	95897313	-0.4133	0.6636	0.535	0.93	NINJ1	45.59
cg10336406	chr3	30893353	0.3119	0.5008	0.535	0.93	GADL1	84.43
cg20565740	chr16	85061215	-0.1735	0.2787	0.535	0.93	KIAA0513	9.84
cg07131451	chr4	113437276	0.132	0.2119	0.535	0.93	NEUROG2	3.05
cg12664951	chr10	117817567	0.1334	0.2141	0.535	0.93	GFRA1	95.27
cg25998512	chr6	74079531	-0.3074	0.4936	0.535	0.93	OOEP	92.46
cg11867616	chr3	196256012	-0.4608	0.7399	0.535	0.93		8.13
cg03751911	chr17	77373610	0.5017	0.8056	0.535	0.93	HRNBP3	76.81
cg14782237	chr7	155433645	-0.2102	0.3376	0.535	0.93		90.42
cg24797456	chr4	76622044	1.036	1.664	0.535	0.93		89.38
cg06086243	chr16	85305726	-0.2077	0.3335	0.535	0.93		96.35
cg03057840	chr19	11964035	0.1715	0.2754	0.535	0.93		92.78
cg24986868	chr2	159312599	0.708	1.137	0.535	0.93	PKP4	65.01
cg14096664	chr9	15146297	1.169	1.877	0.535	0.93		88.25
cg13741621	chr10	30912523	0.2095	0.3365	0.535	0.93	LYZL2	94.47
cg12417955	chr10	134587811	-0.1323	0.2124	0.535	0.93	INPP5A	94.12
cg13456470	chr9	98266766	-0.8629	1.386	0.535	0.93	PTCH1	46.44
cg02483458	chr17	21030859	-0.2691	0.4321	0.535	0.93	DHRS7B	9.91
cg09859805	chr17	79086460	0.6388	1.026	0.535	0.93	BAIAP2	92.77
cg12691994	chr1	206748850	0.0897	0.144	0.535	0.93	RASSF5	2.87
cg16877758	chr3	47047474	-0.07891	0.1267	0.535	0.93	NBEAL2	97.48
cg19670286	chr5	137610127	-0.04067	0.0653	0.535	0.93	GFRA3	1.73
cg07172793	chr1	71546780	0.0533	0.08559	0.535	0.93	ZRANB2	2.61
cg11155073	chr1	2147513	0.3732	0.5993	0.535	0.93		85.21
cg14296123	chr19	2785256	0.06936	0.1114	0.535	0.93	THOP1	1.25
cg04436883	chr18	74326081	0.26	0.4175	0.535	0.93		91
cg11880727	chr14	63512265	0.1904	0.3058	0.535	0.93	KCNH5	4.61
cg10099585	chr6	36853529	-0.1947	0.3127	0.535	0.93	C6orf89	5.31
cg08905239	chr10	72973765	-0.631	1.013	0.535	0.93	UNC5B	18.58
cg09449104	chr2	200935	0.2183	0.3506	0.535	0.93		91.84
cg01261503	chr17	62493599	0.08538	0.1371	0.535	0.93	POLG2	3.89
cg18787548	chr12	54388411	0.2268	0.3643	0.535	0.93		9.89
cg16046810	chr1	1140664	-0.3953	0.6349	0.535	0.93	TNFRSF18	87.67
cg25474507	chr19	18335359	-0.1103	0.1772	0.535	0.93	PDE4C	4.67
cg16529799	chr5	94277008	-0.3696	0.5935	0.535	0.93	MCTP1	91.62
cg09347959	chr15	33360271	-0.5522	0.8868	0.535	0.93	FMN1	38.28
cg08224069	chr6	26365425	0.1382	0.2219	0.535	0.93	BTN3A2	4.27
cg16053651	chr6	168857803	0.3433	0.5514	0.535	0.93	SMOC2	87.34
cg05194864	chr12	15100977	0.7295	1.172	0.535	0.93	ARHGDIB	73.14
cg08311689	chrX	153735091	0.3271	0.5253	0.535	0.93	FAM3A	88.04
cg27006252	chr14	23391205	-0.1677	0.2693	0.535	0.93	PRMT5	94.22
cg09096054	chr13	72408750	-0.3702	0.5946	0.535	0.93	DACH1	96.12
cg10803453	chr17	907105	-0.3028	0.4863	0.535	0.93	ABR	88.7
cg13071069	chr3	13005914	0.4006	0.6435	0.535	0.93	IQSEC1	41.98
cg11656177	chr11	45392729	-0.4595	0.7379	0.535	0.93		48.92
cg23572608	chr22	38841396	-0.7762	1.247	0.535	0.93	KCNJ4	91.76
cg09226159	chr3	97483488	-0.06514	0.1046	0.535	0.93	ARL6	3.08
cg12227907	chr6	100055865	-0.4311	0.6925	0.535	0.93	PRDM13	13.27
cg15602326	chr17	46102328	0.1148	0.1844	0.535	0.93		2.81
cg02529685	chr8	77617020	0.1353	0.2174	0.535	0.93	ZFHX4	92.69
cg26298533	chr4	106633699	-0.2134	0.3427	0.535	0.93	GSTCD	92.84
cg16141228	chr5	157286335	0.08768	0.1408	0.535	0.93	CLINT1	4.43
cg17958203	chr17	33734481	0.2823	0.4534	0.535	0.93		93.34
cg27510197	chr1	160175429	-0.04098	0.06582	0.535	0.93	PEA15	2.24
cg00489485	chr16	84341364	-0.2734	0.4391	0.535	0.93	WFDC1	91.7
cg04911050	chr16	677664	0.217	0.3485	0.535	0.93	RAB40C	95.79
cg12481266	chr1	205561806	-0.1709	0.2745	0.535	0.93	MFSD4	93.85
cg07155422	chr1	12114402	0.3367	0.5408	0.535	0.93		86.38
cg05785724	chr11	111418991	0.2742	0.4405	0.535	0.93	LAYN	79
cg24366105	chr7	2296929	0.426	0.6842	0.535	0.93	SNX8	78.36
cg22524447	chr13	60738174	-0.04715	0.07572	0.535	0.93	DIAPH3	1.36
cg19349999	chr13	51487527	-0.5995	0.9629	0.535	0.93	RNASEH2B	55.23
cg18764577	chr18	7117790	-0.08444	0.1356	0.535	0.93	LAMA1	1.74
cg26268968	chr12	53517561	0.2368	0.3804	0.535	0.93	SOAT2	92.23
cg15355298	chr2	48011201	-0.2075	0.3333	0.535	0.93	MSH6	7.56
cg12106728	chr12	115136258	0.04451	0.07149	0.535	0.93		1.88
cg03265486	chr11	133817332	1.552	2.493	0.535	0.93	IGSF9B	8.64
cg09324654	chr17	65373386	-0.06526	0.1048	0.535	0.93	PITPNC1	2.47
cg13196962	chr2	61245411	0.05487	0.08813	0.535	0.93	PEX13	2.05
cg02498072	chr16	12088037	-0.298	0.4786	0.535	0.93	RUNDC2A	78.92
cg16299428	chr3	30648098	0.2372	0.3811	0.535	0.93	TGFBR2	4.1
cg09354692	chr6	160122650	0.6963	1.118	0.535	0.93		76.14
cg04303274	chr6	111303269	0.1507	0.2421	0.535	0.93	RPF2	5.87
cg12296326	chr6	29717114	0.146	0.2346	0.535	0.93	LOC285830	6.33
cg08842287	chr16	3747018	-0.8604	1.382	0.535	0.93	TRAP1	87.69
cg09441164	chr5	77140012	0.1711	0.2748	0.535	0.93		8.16
cg27029403	chr14	104029012	0.06181	0.09928	0.535	0.93	BAG5	2.09
cg09305113	chr6	167263193	-0.4549	0.7308	0.535	0.93	RPS6KA2	87.17
cg06736674	chr6	166511853	0.7578	1.217	0.535	0.93		95.06
cg22215784	chrX	13952329	-0.4572	0.7344	0.535	0.93	GPM6B	89.55
cg06895124	chr8	141588750	-0.4293	0.6897	0.535	0.93	EIF2C2	57.18
cg15794034	chr11	118095775	0.174	0.2796	0.535	0.93	AMICA1	4.06
cg14416070	chr12	69501143	0.3667	0.589	0.535	0.93		95.76
cg21302133	chr4	91156113	-0.3944	0.6336	0.535	0.93	FAM190A	83.71
cg02654291	chr9	86572014	-0.3538	0.5683	0.535	0.93	C9orf64	37
cg24455683	chr7	2608425	0.1424	0.2288	0.535	0.93	IQCE	94.35
cg16489610	chr7	129913310	0.0803	0.129	0.535	0.93	CPA2	3.15
cg19224201	chr2	119615015	0.2788	0.4479	0.535	0.93		8.19
cg09602542	chr17	4500249	0.2899	0.4658	0.535	0.93	SMTNL2	93.88
cg23604704	chr1	28857399	0.222	0.3566	0.535	0.93	SNHG3-RCC1	91.32
cg07760269	chr5	760077	0.05108	0.08206	0.535	0.93		97.79
cg09354241	chr4	13540850	-0.07563	0.1215	0.535	0.93		3.21
cg08879546	chr2	131113730	0.07763	0.1247	0.535	0.93	PTPN18	1.4
cg21267167	chr1	4786315	0.2373	0.3812	0.535	0.93	AJAP1	90.51
cg01935149	chr14	33403900	0.2124	0.3412	0.535	0.93		2.92
cg14771810	chr5	150052014	-0.02859	0.04593	0.535	0.93	MYOZ3	1.43
cg13814761	chr6	3724522	-0.2294	0.3686	0.535	0.93	C6orf145	94.32
cg00843416	chr17	40914631	-0.2203	0.3539	0.535	0.93	LOC100190938	92.94
cg11816600	chr12	39837483	0.3065	0.4923	0.535	0.93	KIF21A	4.46
cg27442805	chr6	168615184	0.1266	0.2034	0.535	0.93		95.52
cg01013522	chr2	124971544	3.18	5.109	0.535	0.93	CNTNAP5	62.74
cg10906284	chr12	63544430	-0.2342	0.3763	0.535	0.93	AVPR1A	4.27
cg21156006	chr9	129455121	-0.4178	0.6713	0.535	0.93	LMX1B	90.85
cg20897184	chr20	18448473	-0.04123	0.06623	0.535	0.93	POLR3F	2.04
cg14135025	chr5	55776721	0.2365	0.38	0.535	0.93		2.21
cg12962191	chr5	140213924	0.7538	1.211	0.535	0.93	PCDHA6	17.9
cg18961791	chr12	100536100	-0.05377	0.08638	0.535	0.93	UHRF1BP1L	2.51
cg08176410	chr13	98605770	-0.8802	1.414	0.535	0.93	IPO5	83.19
cg03617902	chr11	118868795	-0.03855	0.06194	0.535	0.93	CCDC84	1.52
cg26104591	chr17	79234899	-0.3986	0.6405	0.535	0.93	SLC38A10	76.51
cg08230140	chr6	38690580	-0.4656	0.748	0.535	0.93	DNAH8	92.91
cg02201479	chr10	134563815	-1.633	2.623	0.535	0.93	INPP5A	76.64
cg23260500	chr14	93108737	-0.1562	0.2509	0.535	0.93	RIN3	93.81
cg05184311	chr1	201253537	-0.6587	1.058	0.535	0.93	PKP1	41.53
cg15639721	chr1	3541187	0.1706	0.2742	0.535	0.93	TPRG1L	4.66
cg00120157	chr7	4349460	-0.06055	0.09729	0.535	0.93		97.88
cg16007742	chr11	62066669	-0.4964	0.7976	0.535	0.93	SCGB1D4	66.47
cg05373657	chr7	130126637	0.25	0.4017	0.535	0.93	MEST	5.75
ch.1.162671525R	chr1	164404901	-0.5534	0.8891	0.535	0.93		9.65
cg07194551	chr15	101324718	-0.3383	0.5435	0.535	0.93		72.56
cg17984666	chr22	46759538	-0.3272	0.5258	0.535	0.93	CELSR1	85.19
cg03722586	chr22	22090126	-0.038	0.06105	0.535	0.93	YPEL1	1.21
cg17527484	chr17	62039082	0.6966	1.119	0.535	0.93	SCN4A	23.19
cg06998422	chr11	64328158	-0.3215	0.5165	0.535	0.93	SLC22A11	86.23
cg06856570	chr18	77202280	0.0427	0.0686	0.535	0.93	NFATC1	97.85
cg24194775	chr9	35791475	-1.379	2.216	0.535	0.93	NPR2	43.35
cg15827677	chr15	41522925	-0.05293	0.08505	0.535	0.93	CHP	2.78
cg13616314	chr17	13472852	1.203	1.933	0.535	0.93	HS3ST3A1	92.57
cg13858106	chr2	220436948	-0.333	0.535	0.535	0.93	OBSL1	86.19
cg03712798	chr1	156548584	-0.1872	0.3007	0.535	0.93	TTC24	93.19
cg22534545	chrX	152995701	-0.2306	0.3706	0.535	0.93	ABCD1	90.1
cg08749443	chr15	90224098	0.1167	0.1875	0.535	0.93	PLIN1	94.18
cg26670620	chr8	12244544	-1.041	1.672	0.535	0.93	FAM66A	82.22
cg09864190	chr15	51947756	0.2791	0.4485	0.535	0.93		89.22
cg08617354	chr10	68858663	-0.5193	0.8344	0.535	0.93	CTNNA3	91.51
cg03454775	chr8	2012595	-1.133	1.821	0.535	0.93	MYOM2	46.52
cg01935958	chr16	910721	0.139	0.2234	0.535	0.93	LMF1	93.58
cg03577601	chr20	47663236	0.375	0.6026	0.535	0.93	CSE1L	5.03
cg01393939	chr1	87803705	-0.2989	0.4804	0.535	0.93	LMO4	94.82
cg26124466	chr3	197347235	0.2587	0.4157	0.535	0.93	LOC220729	90.98
cg25732687	chr1	203192642	0.253	0.4066	0.535	0.93	CHIT1	87.16
cg16075504	chr16	49526249	0.3502	0.5627	0.535	0.93	ZNF423	25.19
cg06902367	chr7	136768089	0.7739	1.244	0.535	0.93		76.6
cg05981335	chr12	81102562	-0.3357	0.5395	0.535	0.93	MYF6	12.46
cg00532890	chr1	164528682	-0.1492	0.2398	0.535	0.93	PBX1	5.54
cg05764376	chr15	71184590	0.2427	0.39	0.535	0.93	LRRC49	5.09
cg15706568	chr22	49447845	2.845	4.572	0.535	0.93		43.68
cg27312203	chr7	631951	-0.3621	0.5818	0.535	0.93	PRKAR1B	88.19
cg20574695	chr12	19282718	0.3653	0.5871	0.535	0.93	PLEKHA5	2.93
cg21930443	chr17	28443747	0.1715	0.2755	0.535	0.93	CCDC55	4.02
cg26351951	chr6	32056756	0.3045	0.4893	0.535	0.93	TNXB	88.77
cg14776114	chr6	126069223	-0.03039	0.04883	0.535	0.93		1.35
cg05103793	chr4	68928981	0.2754	0.4425	0.535	0.93	SYT14L	89.6
cg25416270	chr6	17505703	-0.2265	0.3639	0.535	0.93	CAP2	92.01
cg19297823	chr5	74327281	0.7581	1.218	0.535	0.93	GCNT4	83.99
cg18745031	chr3	13699309	-1.038	1.668	0.535	0.93	LOC285375	48.87
cg23222401	chr8	35403156	-0.3844	0.6177	0.535	0.93	UNC5D	86.12
cg25562106	chr6	149891579	-0.3351	0.5386	0.535	0.93	C6orf72	93.07
cg22013170	chr8	29208872	-0.04575	0.07352	0.535	0.93	DUSP4	2.24
cg17487170	chr5	133451259	0.6851	1.101	0.535	0.93	TCF7	15.41
cg01261939	chr6	6725157	-0.2504	0.4024	0.535	0.93		11.48
cg03693561	chr20	36974511	-0.4662	0.7493	0.535	0.93	LBP	87.09
cg02346997	chr19	7733883	-0.7246	1.164	0.535	0.93	RETN	36.76
cg02661258	chr5	14664470	0.176	0.2828	0.535	0.93	FAM105B	2.57
cg02088470	chr10	1551251	-0.229	0.3681	0.535	0.93	ADARB2	96.17
cg24091975	chr19	54182164	-0.3745	0.6019	0.535	0.93	MIR515-1	87.61
cg10377274	chr11	125616888	-0.1556	0.2501	0.535	0.93	PATE1	93.05
cg08425229	chr1	3470175	0.3647	0.586	0.535	0.93	MEGF6	83.5
cg12891178	chr10	135085127	-0.08283	0.1331	0.535	0.93	ADAM8	98.1
cg00807985	chr4	6911494	-0.04806	0.07724	0.535	0.93	TBC1D14	1.82
cg09410154	chr15	37782885	0.1639	0.2633	0.535	0.93		95.45
cg14563954	chr3	147141286	-0.2893	0.4649	0.535	0.93		14.97
cg00281048	chr4	80573233	-0.6057	0.9735	0.535	0.93		90.91
cg01926706	chr2	70521984	-0.2307	0.3708	0.535	0.93	SNRPG	92.14
cg14688343	chr11	71810966	0.2123	0.3413	0.535	0.93	LRTOMT	90.42
cg10576019	chr12	111749241	-0.4973	0.7991	0.535	0.93	CUX2	77.9
cg07918620	chr19	35800925	-0.04388	0.07052	0.535	0.93	MAG	98.28
cg13449831	chr8	144312948	0.3081	0.4951	0.535	0.93		84.26
cg20832181	chr20	49638661	-0.6909	1.11	0.535	0.93	KCNG1	60.98
cg26016985	chr8	141821152	0.1725	0.2772	0.535	0.93	PTK2	92.64
cg13347154	chr2	201744131	-0.601	0.9659	0.535	0.93	PPIL3	85.79
cg25660390	chr17	73073700	0.1735	0.2788	0.535	0.93		2.81
cg26114655	chr6	31621061	0.04899	0.07873	0.535	0.93	BAT3	2.41
cg23240231	chr3	142610864	1	1.608	0.535	0.93		93.27
cg13326801	chr1	6509182	0.157	0.2524	0.535	0.93	ESPN	6.56
cg05892484	chr7	2143507	0.129	0.2073	0.535	0.93	MAD1L1	94.98
cg01242052	chr17	8732166	-0.04991	0.08021	0.535	0.93	PIK3R6	97.94
cg23356017	chr8	97510559	-0.1461	0.2348	0.535	0.93	SDC2	91.66
cg08368169	chr13	25949998	-0.4483	0.7205	0.535	0.93	ATP8A2	17.72
cg20461541	chr11	76092535	-0.1021	0.1642	0.535	0.93	PRKRIR	2.41
cg14987309	chr2	236843038	0.2539	0.4081	0.535	0.93	AGAP1	85.12
cg19004007	chr10	121485064	0.1651	0.2653	0.535	0.93	INPP5F	6.34
cg21949229	chr11	9529385	-0.32	0.5143	0.535	0.93	ZNF143	90.75
cg12178237	chr13	36050522	0.07966	0.128	0.535	0.93	MAB21L1	2.99
cg12239580	chr3	43073058	-1.258	2.023	0.535	0.93	FAM198A	55.57
cg18734706	chr15	69306637	-0.2222	0.3572	0.535	0.93	MIR548H4	91.33
cg13865360	chr1	15476258	0.1827	0.2937	0.535	0.93	C1orf126	92.09
cg15505531	chr4	187349714	-0.4409	0.7087	0.535	0.93		88.89
cg18702239	chrX	69663606	-0.5292	0.8506	0.535	0.93	DLG3	87.29
cg03105452	chr13	29233076	0.08064	0.1296	0.535	0.93	POMP	4.11
cg16226644	chr6	33246091	-0.3911	0.6286	0.535	0.93	B3GALT4	56.36
cg12459514	chr2	23914071	-0.2664	0.4282	0.535	0.93	KLHL29	84.74
cg20358566	chr11	124623837	0.1984	0.3189	0.535	0.93	ESAM	92.54
cg10249132	chr4	153458013	-0.05984	0.09618	0.535	0.93		3.3
cg06521030	chr20	17509423	-0.1862	0.2993	0.535	0.93	BFSP1	92.77
cg14222939	chr18	49866097	0.4813	0.7736	0.535	0.93	DCC	24.29
cg23243994	chr7	139045033	0.558	0.897	0.535	0.93	LUC7L2	7.8
cg06274396	chr4	185941625	0.06853	0.1102	0.535	0.93	HELT	2.9
cg17873420	chr1	1285252	-0.03613	0.05807	0.535	0.93	DVL1	1.62
cg13818014	chr9	138145731	0.9942	1.598	0.535	0.93		58.46
cg20374917	chr11	128603874	0.3892	0.6255	0.535	0.93	FLI1	14.1
cg14488472	chr7	21946116	-0.254	0.4082	0.535	0.93	CDCA7L	93.09
cg06437417	chr11	111895279	-0.3732	0.5998	0.535	0.93	DLAT	10.78
cg06241765	chr8	28748404	0.4967	0.7984	0.535	0.93	INTS9	18.66
cg23691894	chr10	111765904	-0.3157	0.5075	0.535	0.93	ADD3	92.41
cg25742037	chr11	2171694	-0.6107	0.9817	0.535	0.93	INS-IGF2	43.05
cg22625568	chrX	146993010	0.9049	1.455	0.535	0.93	ASFMR1	31.38
cg11321070	chr11	56058004	-0.2718	0.4368	0.535	0.93	OR8H1	94.3
cg16523850	chr6	54156824	1.821	2.926	0.535	0.93		61.12
cg12298823	chrX	48815744	0.4759	0.7649	0.535	0.93	OTUD5	23.38
cg04416750	chr3	98620570	-0.04935	0.07933	0.535	0.93	DCBLD2	2.11
cg27265630	chr10	85958429	-0.2687	0.4318	0.535	0.93	PCDH21	87.06
cg19649018	chr10	131260468	-0.3201	0.5145	0.535	0.93		76
cg12765405	chr17	48628455	-0.4383	0.7045	0.535	0.93	SPATA20	87.6
cg09914029	chr8	117859175	-0.6443	1.036	0.535	0.93	RAD21	87.33
cg13660803	chr5	10441845	0.08056	0.1295	0.535	0.93	ROPN1L	1.74
cg13917002	chr9	72260688	0.9382	1.508	0.535	0.93	APBA1	86.06
cg18812386	chr3	42265641	1.046	1.681	0.535	0.93	TRAK1	86.59
cg00711072	chr17	46669489	-0.9896	1.591	0.535	0.93	LOC404266	41.79
cg07627317	chr3	61517101	-0.419	0.6736	0.535	0.93		76.93
cg19071879	chr2	100722155	-0.3664	0.589	0.535	0.93	AFF3	86.91
cg05781512	chr1	6171680	-0.1281	0.2059	0.535	0.93	CHD5	95.06
cg25616535	chr17	47294967	-0.4041	0.6496	0.535	0.93	ABI3	62.3
cg19662687	chr1	161337679	0.8526	1.371	0.535	0.93	C1orf192	20.05
cg09181559	chr11	65561733	-0.1909	0.3069	0.535	0.93	OVOL1	95.56
cg04833514	chr1	44497537	0.3076	0.4946	0.535	0.93	SLC6A9	87.49
cg17326313	chr2	37383568	-0.2618	0.4209	0.535	0.93	EIF2AK2	10.98
cg21669441	chr15	83349864	-0.3651	0.587	0.535	0.93	AP3B2	15.29
cg02550110	chr10	70661008	-0.2004	0.3222	0.535	0.93	DDX50	5.03
ch.12.1651373F	chr12	82552470	0.477	0.7669	0.535	0.93		9.39
cg02350790	chr10	130366851	-0.5787	0.9304	0.535	0.93		94
cg18483549	chr17	30842946	-0.3579	0.5754	0.535	0.93	MYO1D	87.58
cg26883351	chrX	37208437	0.2392	0.3845	0.535	0.93	PRRG1	12.38
cg16674327	chr1	47799633	0.1701	0.2735	0.535	0.93	CMPK1	3.13
cg25682936	chr1	38455768	0.1744	0.2803	0.535	0.93	SF3A3	4.94
cg13627491	chr9	103792172	-0.1437	0.231	0.535	0.93	LPPR1	6.87
cg02130027	chr6	47444894	0.5305	0.8529	0.535	0.93	CD2AP	8.29
cg06888271	chr10	134682703	-0.2841	0.4567	0.535	0.93		90.44
cg14506032	chr9	137426206	-0.4902	0.7881	0.535	0.93		78.11
cg24825974	chr7	140369854	0.7499	1.206	0.535	0.93		91.15
cg09187549	chr1	170456527	-0.1873	0.3011	0.535	0.93		92.76
cg25726513	chr4	1340596	-0.3771	0.6062	0.535	0.93	KIAA1530	10.41
cg15903955	chr8	67813257	-0.9448	1.519	0.535	0.93	C8orf45	80.28
cg11376706	chr7	157514626	0.4661	0.7493	0.535	0.93	PTPRN2	75.94
cg03261155	chr1	153413940	-0.3924	0.6309	0.535	0.93	S100A7L2	70.4
cg02038418	chr15	39958882	-0.2141	0.3443	0.535	0.93	FSIP1	94.34
cg16759443	chr16	89200506	-0.2587	0.416	0.535	0.93	ACSF3	73.71
cg04795713	chr17	53342593	-0.0584	0.09389	0.535	0.93	HLF	3.26
cg25937451	chr21	46001680	0.6601	1.061	0.535	0.93	C21orf29	70.09
cg09867302	chrX	68048137	-0.4136	0.665	0.535	0.93	EFNB1	25.21
cg11807446	chr4	189027813	-0.1313	0.2111	0.535	0.93	TRIML2	97.37
cg19696388	chr19	19042720	-0.3619	0.5818	0.535	0.93	HOMER3	81.02
cg24184350	chr6	11094094	0.06546	0.1053	0.535	0.93	LOC221710	1.84
cg08766099	chr4	734746	0.2117	0.3405	0.535	0.93	PCGF3	92.52
cg01720991	chr8	81399518	0.2724	0.4379	0.535	0.93	ZBTB10	3.31
cg04980712	chr3	77149948	-0.5597	0.8999	0.535	0.93	ROBO2	89.7
cg20702205	chr7	5731340	-0.1809	0.2909	0.535	0.93	RNF216	93.17
cg13007871	chr6	30458519	0.524	0.8425	0.535	0.93	HLA-E	49.39
cg25391143	chr1	113465964	-0.1822	0.293	0.535	0.93	AFARP1	93.92
cg13879247	chr6	145984613	0.1829	0.2941	0.535	0.93	EPM2A	92.79
cg19425431	chr12	121078196	0.2	0.3215	0.535	0.93	CABP1	4.55
cg00303335	chr7	101385620	-0.4561	0.7333	0.535	0.93		65.89
cg07377907	chr16	69150318	-0.1387	0.2229	0.535	0.93	HAS3	93.69
cg22486000	chr1	42919398	0.1629	0.2619	0.535	0.93	ZMYND12	92.75
cg05684266	chr3	149825195	0.3729	0.5996	0.535	0.93		76.91
cg03987818	chr2	186988953	2.91	4.68	0.535	0.93		74.77
cg16925486	chr9	19380496	0.06509	0.1047	0.535	0.93	RPS6	3.27
cg00616624	chr1	23953152	-0.2438	0.3921	0.535	0.93	MDS2	91.83
cg18509540	chr22	19434920	0.04955	0.07969	0.535	0.93	C22orf39	1.67
cg22287800	chr7	8634300	-0.3434	0.5522	0.535	0.93	NXPH1	87.79
cg06882058	chr1	243646787	-0.4086	0.6571	0.535	0.93	SDCCAG8	16.37
cg00292305	chrX	135729978	-0.9736	1.566	0.535	0.93	CD40LG	83.51
cg02723617	chr7	150755897	-0.6011	0.9666	0.535	0.93	CDK5	60.65
cg23771956	chr10	45720040	-1.26	2.027	0.535	0.93		81.73
cg01026204	chr13	37640361	0.1734	0.2788	0.535	0.93		92.46
cg18117780	chr17	66194407	0.5244	0.8432	0.535	0.93	LOC440461	15.28
cg26994334	chr3	125094183	0.2522	0.4056	0.535	0.93	ZNF148	5.47
cg14721981	chr20	21381070	0.6109	0.9825	0.535	0.93		79.71
cg17675852	chr8	143054785	-0.6937	1.115	0.535	0.93		88.97
cg04472726	chr8	41386353	-0.4152	0.6677	0.535	0.93	GINS4	19.14
cg14080155	chr2	45179727	0.2754	0.4429	0.535	0.93		4.01
cg17279959	chrX	13671130	-0.3419	0.5498	0.535	0.93	TCEANC	3.27
cg11162385	chr20	25604740	0.6715	1.08	0.535	0.93	NANP	6.9
cg06822669	chr6	72295291	0.2499	0.4019	0.535	0.93		92.08
cg26536401	chr12	6956432	-0.3354	0.5395	0.535	0.93	GNB3	85.41
cg08840496	chr22	42342527	-0.1232	0.1981	0.535	0.93	CENPM	3.96
cg02819347	chr10	120354844	-0.3448	0.5545	0.535	0.93	PRLHR	10.28
cg19989222	chr7	98741665	-0.09166	0.1474	0.535	0.93	SMURF1	3.48
cg09575871	chr19	2702929	-0.04074	0.06552	0.535	0.93	GNG7	1.96
cg25409734	chr5	139682831	0.1038	0.1669	0.535	0.93	PFDN1	4.12
cg26792687	chr16	22177571	0.2605	0.419	0.535	0.93		87.97
cg15083677	chr6	164758516	-0.6974	1.122	0.535	0.93		93.84
cg04849470	chr8	145615932	0.3217	0.5173	0.535	0.93	ADCK5	87.08
cg21298523	chr4	88343936	0.9713	1.562	0.535	0.93	NUDT9	5.06
cg08828787	chr7	42031896	-0.1539	0.2475	0.535	0.93	GLI3	93.65
cg03231447	chr11	2295191	-0.08601	0.1383	0.535	0.93		97.22
cg03222632	chr11	111431381	-0.1548	0.249	0.535	0.93	LAYN	92.69
cg17320856	chr12	132687617	-0.39	0.6273	0.535	0.93	GALNT9	88.11
cg25228995	chr5	139260468	0.1085	0.1745	0.535	0.93	NRG2	96.62
cg16743101	chr16	791132	-0.03594	0.0578	0.535	0.93	NARFL	1.54
cg15007626	chr2	97405879	0.06943	0.1117	0.535	0.93	LMAN2L	3.11
cg06480592	chr10	104262592	-0.1048	0.1686	0.536	0.93	SUFU	4.66
cg16167809	chr6	31556255	0.5003	0.8047	0.536	0.93	LST1	68.01
cg01600545	chr22	36424962	-0.0346	0.05564	0.536	0.93	RBM9	1.61
cg07671477	chr5	1228671	-0.05504	0.08853	0.536	0.93	SLC6A18	97.81
cg12962078	chr2	119610113	-0.3181	0.5117	0.536	0.93		12.5
cg25005357	chr15	57426631	-0.2206	0.3548	0.536	0.93	TCF12	94.15
cg06972969	chr10	60935663	-0.9268	1.491	0.536	0.93	PHYHIPL	24.87
cg00582970	chr17	60947793	0.4802	0.7724	0.536	0.93		71.4
cg12080715	chr7	77325545	0.04699	0.07557	0.536	0.93	RSBN1L	2.2
cg02105666	chr1	999724	-0.3703	0.5956	0.536	0.93		2
cg02961101	chr16	48533155	0.5585	0.8984	0.536	0.93		38.92
cg24890104	chr6	27648895	-0.2001	0.3219	0.536	0.93		10.83
cg14736087	chr6	24724537	-0.8717	1.402	0.536	0.93		78.99
cg09813986	chr5	32445429	0.09201	0.148	0.536	0.93	ZFR	96.49
cg09562539	chr8	21924859	-0.7912	1.273	0.536	0.93	EPB49	74.33
cg18321533	chr14	21162163	0.2912	0.4685	0.536	0.93	ANG	85.96
cg15996984	chr10	100224178	-0.6485	1.043	0.536	0.93	HPSE2	19.38
cg09351449	chr20	35402123	-0.09386	0.151	0.536	0.93	DSN1	3.22
cg00611485	chr16	25078439	-0.04684	0.07534	0.536	0.93		2.47
cg07430472	chr13	58205001	-0.1109	0.1783	0.536	0.93	PCDH17	5.06
cg06435751	chr17	79663509	-0.2077	0.334	0.536	0.93	HGS	94.01
cg20626249	chr11	12708608	-0.6687	1.076	0.536	0.93	TEAD1	54.9
cg14037948	chr9	127213676	-0.4304	0.6923	0.536	0.93	GPR144	42.26
cg18963307	chr6	32812311	0.09304	0.1497	0.536	0.93	PSMB8	4.96
cg19775672	chr4	7104195	-0.3715	0.5975	0.536	0.93	FLJ36777	21.7
cg19751545	chr1	153651006	-0.1402	0.2255	0.536	0.93	NPR1	6.58
cg27376271	chr18	70211835	-0.2218	0.3567	0.536	0.93	CBLN2	5.68
cg13321105	chr1	217313824	-0.2569	0.4133	0.536	0.93		9.95
cg09119654	chr2	61293073	-0.05368	0.08636	0.536	0.93	KIAA1841	2.16
cg06792347	chr1	200271670	0.1184	0.1905	0.536	0.93		4.56
cg18465072	chr17	30327605	-0.7369	1.185	0.536	0.93	SUZ12	89.25
cg01663018	chr15	53097777	-0.04792	0.07709	0.536	0.93		2.62
cg08139729	chr1	41984243	-0.3451	0.5552	0.536	0.93	HIVEP3	87.7
cg08624084	chr8	49289273	-0.129	0.2075	0.536	0.93		93.08
cg06045408	chr11	20385389	0.03474	0.05589	0.536	0.93	HTATIP2	1.86
cg04888030	chr2	113033033	0.2463	0.3963	0.536	0.93	ZC3H6	2.81
cg12082325	chr19	9945909	0.04564	0.07342	0.536	0.93	PIN1	1.95
cg19513321	chr2	85811432	-0.2353	0.3785	0.536	0.93	VAMP5	3.19
cg20458668	chr14	102963408	0.2699	0.4342	0.536	0.93	TECPR2	91.75
cg12672540	chr11	2423328	0.317	0.51	0.536	0.93	TSSC4	85.18
cg10826702	chr10	1285425	-0.311	0.5004	0.536	0.93	ADARB2	88.91
cg23876056	chr6	24950870	-0.1511	0.2431	0.536	0.93		93.4
cg04774103	chr2	230517179	0.3721	0.5987	0.536	0.93	DNER	86.09
cg02375499	chr12	6961433	-0.03618	0.05821	0.536	0.93	USP5	1.66
cg19523618	chr12	125438446	-0.03259	0.05243	0.536	0.93	DHX37	98.51
cg11838475	chr2	241556683	0.2313	0.3721	0.536	0.93	CAPN10	90.21
cg00830767	chr16	19098198	-0.7107	1.143	0.536	0.93		21.41
cg17008052	chr11	66112445	-0.3862	0.6213	0.536	0.93	BRMS1	11.97
cg25358565	chr5	93447407	-0.0656	0.1055	0.536	0.93	FAM172A	2.39
cg05654338	chr5	60039729	-0.2053	0.3303	0.536	0.93		90.82
cg01483681	chr11	44332138	-0.07871	0.1266	0.536	0.93	ALX4	3.02
cg17245337	chr1	25558596	0.402	0.6467	0.536	0.93	SYF2	5.42
cg24773770	chr12	52291288	-0.2332	0.3752	0.536	0.93		93.32
cg18668679	chr19	5699451	-0.3466	0.5576	0.536	0.93	LONP1	90.44
cg11688093	chr13	111178359	0.4238	0.6818	0.536	0.93	RAB20	56.56
cg03099482	chr7	113725376	0.322	0.518	0.536	0.93		4
cg10124767	chr6	30457041	0.1288	0.2072	0.536	0.93	HLA-E	5.48
cg21497780	chr12	1742536	-0.3072	0.4942	0.536	0.93	WNT5B	85.31
cg09730423	chr3	186258448	0.3729	0.5999	0.536	0.93	CRYGS	9.19
cg03925072	chr8	37468473	0.2547	0.4097	0.536	0.93		87.34
cg16421157	chr6	5036597	0.6823	1.098	0.536	0.93		48.47
cg01614101	chr11	113778771	-0.1967	0.3165	0.536	0.93	HTR3B	92.69
cg07435445	chr14	103396379	-0.1214	0.1953	0.536	0.93	AMN	3.87
cg19205926	chr4	6757569	-0.2657	0.4275	0.536	0.93		90.49
cg16458671	chr18	30051320	0.0458	0.0737	0.536	0.93	FAM59A	2.12
cg10056132	chr10	50887731	0.1892	0.3045	0.536	0.93	C10orf53	3.81
cg03983223	chr2	175499283	0.06662	0.1072	0.536	0.93	WIPF1	3.21
cg09474692	chr17	7531375	0.05923	0.0953	0.536	0.93	SHBG	2.64
cg04180929	chr14	105030570	0.05381	0.08659	0.536	0.93		2.85
cg13933409	chr20	43150562	0.1373	0.2208	0.536	0.93	SERINC3	4.72
cg19764399	chr13	48669116	-0.08306	0.1336	0.536	0.93	MED4	3.34
cg06217245	chr20	33103252	-0.1317	0.2119	0.536	0.93	DYNLRB1	4.3
cg17765304	chr2	55509258	-0.114	0.1835	0.536	0.93	PRDXDD1P	2.52
cg00524289	chr1	225996377	-0.1632	0.2626	0.536	0.93	EPHX1	93.53
cg12303261	chr2	103353026	-0.09153	0.1473	0.536	0.93	MFSD9	2.55
cg03191029	chr12	50505163	-0.4343	0.6988	0.536	0.93	C12orf62	59.7
cg12127159	chr7	33809972	0.3257	0.5241	0.536	0.93		72.83
cg06490951	chr18	580435	0.3653	0.5879	0.536	0.93	CETN1	90.63
cg11523325	chr6	30706810	-0.2183	0.3513	0.536	0.93	FLOT1	91.83
cg03718312	chr19	2075568	-0.2824	0.4544	0.536	0.93	MOBKL2A	89.13
cg22272508	chr17	34961264	0.4006	0.6447	0.536	0.93	MRM1	87.29
cg26281621	chr7	132262962	-0.5651	0.9094	0.536	0.93	PLXNA4	75.07
cg18061197	chr8	101117958	-0.7929	1.276	0.536	0.93	RGS22	77.45
cg21008969	chr12	3680597	0.6969	1.121	0.536	0.93	PRMT8	57.03
cg18276638	chr1	214360619	-0.05404	0.08697	0.536	0.93		1.84
cg25577322	chr7	17338213	-0.3294	0.5301	0.536	0.93	AHR	7.29
cg04528371	chr5	76011127	0.3965	0.638	0.536	0.93	F2R	5.41
cg15270772	chr4	95128926	-0.058	0.09334	0.536	0.93	SMARCAD1	2.53
cg10657320	chr3	42922529	-0.07917	0.1274	0.536	0.93		3.13
cg20727114	chr19	50194120	0.5407	0.87	0.536	0.93	CPT1C	16.14
cg00180930	chr6	31746832	0.275	0.4426	0.536	0.93	VARS	91.06
cg12015615	chr7	55540725	0.3255	0.5238	0.536	0.93	VOPP1	84.34
cg20458019	chr4	2277349	-0.1622	0.261	0.536	0.93	ZFYVE28	94.51
cg16073378	chr2	468413	-0.1263	0.2032	0.536	0.93		2.8
cg05427381	chr11	62309707	-0.1505	0.2422	0.536	0.93	AHNAK	92.83
cg08794696	chr13	114057675	0.296	0.4764	0.536	0.93		87.13
cg06866597	chr22	29279129	0.03993	0.06426	0.536	0.93	ZNRF3	1.57
cg04549418	chr1	94102054	-0.3101	0.4991	0.536	0.93	BCAR3	78.07
cg16798694	chr8	141557712	0.03981	0.06406	0.536	0.93	EIF2C2	98.65
cg24157364	chr6	143858286	-0.03583	0.05766	0.536	0.93		1.47
cg08951638	chr5	141706213	0.9287	1.495	0.536	0.93		40.84
cg05767411	chr4	165898825	-0.8672	1.396	0.536	0.93	TRIM61	35.3
cg27159421	chr10	651060	0.2018	0.3247	0.536	0.93	DIP2C	92.76
cg17714794	chr5	172571566	0.05007	0.08057	0.536	0.93	BNIP1	2.47
cg12616114	chr6	143130570	-0.1326	0.2134	0.536	0.93	HIVEP2	93.78
cg12000587	chr17	30186630	-0.5723	0.921	0.536	0.93	C17orf79	48.16
cg17019053	chr2	74875263	0.648	1.043	0.536	0.93	C2orf65	18.38
cg07832203	chr1	161050227	0.2333	0.3755	0.536	0.93	PVRL4	89.35
cg12657970	chr5	176454092	-0.7437	1.197	0.536	0.93	ZNF346	85.37
cg26924480	chr1	22463884	0.3256	0.5241	0.536	0.93	WNT4	85.59
cg10048986	chr12	49631720	-0.9033	1.454	0.536	0.93		83.75
cg11044099	chr8	102092965	0.0459	0.07388	0.536	0.93		2.31
cg04303024	chr17	73781011	0.03884	0.06251	0.536	0.93	UNK	1.8
cg25448502	chr13	88997666	0.2148	0.3457	0.536	0.93		96.38
cg19919350	chr5	140070909	0.05661	0.09112	0.536	0.93	HARS	3.01
cg12181211	chr4	183112631	-0.2317	0.3729	0.536	0.93		92.79
cg05574324	chr8	145642456	-0.3153	0.5075	0.536	0.93	SLC39A4	90.62
cg26454316	chr5	176981656	0.124	0.1996	0.536	0.93	FAM193B	3
cg13219127	chr11	1322131	0.1262	0.2031	0.536	0.93	TOLLIP	95.82
cg10373779	chr14	90921475	-0.1824	0.2935	0.536	0.93		92
cg24311704	chr6	30951604	0.2948	0.4745	0.536	0.93	MUC21	79.27
cg11619050	chr6	31623302	-0.1821	0.2931	0.536	0.93	APOM	92.69
cg16958716	chr17	56833425	0.1799	0.2895	0.536	0.93	PPM1E	2.56
cg00178359	chr16	56659460	-0.2854	0.4594	0.536	0.93	MT1E	7.91
cg07629454	chr3	121903520	-0.05469	0.08803	0.536	0.93	CASR	2.75
cg16852892	chr8	89339473	0.1508	0.2427	0.536	0.93	MMP16	4.62
cg04913246	chr14	99658630	-0.6609	1.064	0.536	0.93	BCL11B	47.01
cg05525867	chr15	75661090	0.3403	0.5477	0.536	0.93	MAN2C1	2.83
cg13349606	chr18	32720455	0.2405	0.3872	0.536	0.93	MAPRE2	89.05
cg12307237	chr5	178735241	-0.3092	0.4977	0.536	0.93	ADAMTS2	85.91
cg15016740	chr5	959680	-1.402	2.257	0.536	0.93		89.39
cg02565993	chr11	27015592	0.7459	1.201	0.536	0.93	FIBIN	30.87
cg24919344	chr5	24208918	-0.3662	0.5894	0.536	0.93		91.1
cg27326882	chr4	7789542	0.336	0.5409	0.536	0.93	AFAP1	82.19
cg00273813	chr20	18477993	0.1883	0.3031	0.536	0.93	RBBP9	6.56
cg25950278	chr12	49388412	0.412	0.6632	0.536	0.93		10.7
cg14130985	chr11	92640593	-0.2989	0.4811	0.536	0.93		86.88
cg00673286	chr15	83349613	0.247	0.3976	0.536	0.93	AP3B2	5.74
cg03363863	chr16	31147054	-0.2948	0.4746	0.536	0.93	PRSS8	94.29
cg21865387	chr19	58326618	-0.1923	0.3095	0.536	0.93	ZNF552	92.2
cg16004800	chr12	4758496	-0.04851	0.07809	0.536	0.93	NDUFA9	2.67
cg11054379	chr10	21816408	0.3762	0.6057	0.536	0.93		5.27
cg01080986	chr1	230244570	0.146	0.235	0.536	0.93	GALNT2	94.69
cg02878244	chr11	20181911	-0.278	0.4476	0.536	0.93	DBX1	6.05
cg12600418	chr1	37939923	0.02981	0.04799	0.536	0.93	ZC3H12A	1.22
cg17176732	chr8	107669856	-0.09096	0.1464	0.536	0.93	OXR1	4.19
cg08753841	chr8	1815153	-0.4516	0.727	0.536	0.93	ARHGEF10	87.27
cg11752152	chr2	106425135	-0.2471	0.3978	0.536	0.93	NCK2	90.83
cg07996548	chr20	32399026	0.04582	0.07377	0.536	0.93	CHMP4B	1.88
cg13724383	chr9	130265187	-0.3769	0.6067	0.536	0.93	LRSAM1	86.49
cg02924619	chr14	65007171	0.03652	0.05879	0.536	0.93	HSPA2	1.23
cg04258457	chr17	62207789	0.3359	0.5408	0.536	0.93	ERN1	4.14
cg25841888	chr22	19467461	0.06301	0.1014	0.536	0.93	UFD1L	1.95
cg10924080	chr17	45919004	-0.2391	0.3848	0.536	0.93	SCRN2	91.04
cg18019810	chr2	236619304	-0.34	0.5473	0.536	0.93	AGAP1	86.34
cg15642772	chr1	19166668	-0.05764	0.0928	0.536	0.93	TAS1R2	97.81
cg18392187	chr1	77940194	0.2034	0.3274	0.536	0.93	AK5	92.1
cg16942632	chr12	121726240	0.8184	1.318	0.536	0.93	CAMKK2	41.13
cg00299820	chr1	11943154	0.3872	0.6233	0.536	0.93		26.76
cg12332902	chr2	98330020	0.2871	0.4622	0.536	0.93	ZAP70	34.88
cg11198639	chr12	125287476	-0.4572	0.736	0.536	0.93	SCARB1	78.4
cg08466179	chr1	47799146	-0.2011	0.3238	0.536	0.93	CMPK1	7.18
cg22817352	chr1	204653629	-0.05591	0.09001	0.536	0.93	LRRN2	2.44
cg09406210	chr2	7342228	1.165	1.876	0.536	0.93		88.08
cg24809407	chr7	27274919	0.1642	0.2644	0.536	0.93		7.83
cg27507254	chr1	43206037	-0.1117	0.1798	0.536	0.93	CLDN19	97.08
cg25767832	chr6	158210955	0.2102	0.3384	0.536	0.93		89.71
cg09357151	chr4	178392387	-0.04745	0.07639	0.536	0.93		98.36
cg19721478	chr2	241925507	-0.3429	0.5521	0.536	0.93		86.03
cg16604801	chr17	2718310	-0.09872	0.1589	0.536	0.93	RAP1GAP2	4.79
cg19009280	chr4	42154983	0.1844	0.2968	0.536	0.93	BEND4	4.93
cg16253259	chr12	54378821	0.2393	0.3852	0.536	0.93	HOXC10	7.11
cg01577751	chr12	54332222	-0.2	0.3219	0.536	0.93	HOXC13	5.63
cg15478515	chr7	4219174	-0.2477	0.3987	0.536	0.93	SDK1	89.84
cg01938018	chr1	179545425	0.4761	0.7664	0.536	0.93	NPHS2	13.72
cg14229668	chr2	163200576	-0.1166	0.1877	0.536	0.93	GCA	3.93
cg10909324	chr6	31865086	-0.1287	0.2072	0.536	0.93	EHMT2	5.45
cg16540590	chr5	43802496	-0.4014	0.6463	0.536	0.93		86.76
cg20552296	chr10	100995305	0.1019	0.1641	0.536	0.93	HPSE2	4.81
cg04606170	chr16	3628412	-0.2571	0.4138	0.536	0.93	NLRC3	7.06
cg11060199	chr11	126200910	0.3139	0.5054	0.536	0.93	DCPS	89.41
cg05780177	chr1	197744757	-0.1878	0.3024	0.536	0.93	DENND1B	8.89
cg19032951	chr3	185541450	0.03976	0.06402	0.536	0.93	IGF2BP2	1.9
cg06026468	chr11	76315513	0.4385	0.706	0.536	0.93		88.25
cg23501964	chr20	19866810	-0.201	0.3236	0.536	0.93		93.02
cg10818781	chr12	7081178	-0.1983	0.3193	0.536	0.93	PHB2	91.83
cg20331288	chr7	155326803	0.2882	0.464	0.536	0.93	CNPY1	11.3
cg16415931	chr11	10879592	0.03883	0.06252	0.536	0.93	ZBED5	2.14
cg11789885	chr19	11472731	0.7261	1.169	0.536	0.93	LPPR2	70.73
cg19699289	chr2	71132518	-0.4926	0.7931	0.536	0.93	VAX2	39.07
cg09785991	chr1	86934365	-0.1936	0.3117	0.536	0.93	CLCA1	92.46
cg02841844	chr10	45455421	0.2711	0.4365	0.536	0.93	RASSF4	14.52
cg00155063	chr1	12227825	0.04809	0.07743	0.536	0.93	TNFRSF1B	2.03
cg24978630	chr10	57389676	-0.1715	0.2762	0.536	0.93		5.98
cg08134504	chr2	16245936	0.2724	0.4385	0.536	0.93		89.77
cg05657520	chr1	203462521	-0.1769	0.2849	0.536	0.93	OPTC	94.12
cg16855355	chr4	185269126	-0.4568	0.7355	0.536	0.93		43.66
cg00129785	chr21	47455453	0.4496	0.7239	0.536	0.93		86.22
cg19562969	chr20	35233582	-0.4979	0.8016	0.536	0.93	C20orf24	34.13
cg25891078	chr12	1738035	0.4423	0.7122	0.536	0.93	WNT5B	85.1
cg14264768	chr9	139975283	-0.3212	0.5172	0.536	0.93	UAP1L1	85.21
cg18062706	chr6	31409467	0.408	0.6568	0.536	0.93		3.74
cg18756330	chr12	92569710	-0.244	0.3928	0.536	0.93		92.7
cg04561332	chr2	20550539	-0.04086	0.0658	0.536	0.93		2.41
cg15695155	chr12	121973871	-1.124	1.81	0.536	0.93	KDM2B	82.89
cg19858576	chr5	191806	-0.7099	1.143	0.536	0.93	LRRC14B	13.2
cg12647952	chr7	7241989	-0.3815	0.6143	0.536	0.93	C1GALT1	91
cg00521588	chr5	180649174	-0.1047	0.1686	0.536	0.93	TRIM41	4.2
cg18082322	chr5	148725041	0.03729	0.06004	0.536	0.93	GRPEL2	1.06
cg05451060	chr16	4666450	-0.1162	0.1872	0.536	0.93		3.74
cg09898978	chr15	57998371	-0.8166	1.315	0.536	0.93	GCOM1	69.73
cg24707399	chr19	42463775	0.2338	0.3764	0.536	0.93	RABAC1	6.95
cg00000108	chr3	37459206	-0.1401	0.2256	0.536	0.93	C3orf35	95.89
cg16649560	chr16	27338391	0.399	0.6424	0.536	0.93	IL4R	25.81
cg10407266	chr6	31588727	0.5998	0.9659	0.536	0.93	BAT2	8.25
cg17330460	chr11	125772649	-0.07775	0.1252	0.536	0.93	PUS3	3.52
cg25657752	chr17	48201530	-0.2762	0.4447	0.536	0.93	SAMD14	89.97
cg01329270	chr5	179126858	0.06322	0.1018	0.536	0.93	CANX	2.4
cg09802627	chr1	228613207	-0.2342	0.3771	0.536	0.93	HIST3H3	95.22
cg03984950	chr1	229433246	-0.4703	0.7573	0.536	0.93	RAB4A	92.21
cg19192280	chr6	32116893	0.175	0.2818	0.536	0.93	PRRT1	6.27
cg03838769	chr4	168156467	-0.5004	0.8057	0.536	0.93	SPOCK3	85.58
cg21663219	chr22	42323397	-0.3399	0.5473	0.536	0.93	TNFRSF13C	55.27
cg24749089	chr2	153322823	-0.2321	0.3738	0.536	0.93	FMNL2	90.33
cg21790305	chr6	33396387	0.07106	0.1144	0.536	0.93	SYNGAP1	2.39
cg06108661	chr7	17822217	-0.7488	1.206	0.536	0.93		86.42
cg14578358	chr9	140001730	0.3128	0.5036	0.536	0.93	MAN1B1	84.18
cg16643603	chr12	54954941	1.058	1.704	0.536	0.93	PDE1B	47.77
cg14511739	chr5	112073373	0.07229	0.1164	0.536	0.93	APC	2.81
cg12661145	chr10	104404054	0.4888	0.7871	0.536	0.93	TRIM8	3.25
cg25894551	chr11	117699851	-0.419	0.6748	0.536	0.93	FXYD2	74.94
cg21505940	chr18	46477173	-0.04546	0.07321	0.536	0.93	SMAD7	2.15
cg25987923	chr10	119302050	-0.04928	0.07936	0.536	0.93	EMX2	2.22
cg06401019	chr5	92957098	0.3437	0.5536	0.536	0.93	FAM172A	4.59
cg10342614	chr19	52674985	0.3944	0.6352	0.536	0.93	ZNF836	9.32
cg16623098	chr16	56374383	1.923	3.097	0.536	0.93	GNAO1	80.43
cg03682719	chr6	28584103	0.6528	1.051	0.536	0.93		12.4
cg19777105	chr5	87971794	0.04141	0.06669	0.536	0.93	LOC645323	2.01
cg00272992	chr20	55108228	-0.2115	0.3406	0.536	0.93	C20orf107	92.47
cg07456314	chr17	4708968	0.4381	0.7056	0.536	0.93	PLD2	87.86
cg05837727	chr11	32355149	0.1372	0.221	0.536	0.93		6
cg02840008	chr8	793504	-0.1802	0.2903	0.536	0.93		93.6
cg05632908	chr16	84880339	-0.3267	0.5262	0.536	0.93	CRISPLD2	87.34
cg17580567	chr22	47058877	-0.3762	0.6058	0.536	0.93	GRAMD4	84.55
cg07569264	chr16	89020038	-0.2399	0.3863	0.536	0.93	CBFA2T3	90.82
cg06379876	chr1	41220106	-0.02748	0.04426	0.536	0.93	NFYC	98.55
cg23684878	chr12	65218260	0.04324	0.06964	0.536	0.93		1.2
cg20419422	chr11	67085293	0.2368	0.3814	0.536	0.93	LOC100130987	4.1
cg05511958	chr2	113342738	0.2283	0.3676	0.536	0.93	CHCHD5	90.54
cg06172720	chr3	122479034	-0.1662	0.2676	0.536	0.93	HSPBAP1	95.09
cg06655100	chrX	56259373	-0.2911	0.4689	0.536	0.93	KLF8	21.31
cg03531687	chr3	25638551	-0.6815	1.098	0.536	0.93	RARB	84.62
cg16676734	chr14	93582668	-0.3152	0.5077	0.536	0.93	ITPK1	11.04
cg24504942	chr8	1828573	-0.2222	0.3578	0.536	0.93	ARHGEF10	94.06
cg10010376	chr1	144932311	0.1981	0.3191	0.536	0.93	PDE4DIP	2.81
cg11712217	chr17	80455631	0.4341	0.6992	0.536	0.93		7.25
cg15272641	chr10	121775065	-0.7502	1.208	0.536	0.93		84.34
cg15371234	chr14	65380926	-0.2215	0.3568	0.536	0.93	CHURC1	7.09
cg04561389	chr13	103052468	0.08895	0.1433	0.536	0.93	FGF14	2.38
cg10308858	chr7	2632080	0.1752	0.2821	0.536	0.93	IQCE	94.33
cg10841077	chr10	101611589	-0.1286	0.2071	0.536	0.93	ABCC2	95.07
cg04176452	chr14	71131956	0.7883	1.27	0.536	0.93	TTC9	93.47
cg01289965	chr21	43639928	0.04963	0.07994	0.536	0.93	ABCG1	1.7
cg02395088	chr1	200969751	-0.3729	0.6006	0.536	0.93	KIF21B	87.55
cg25995995	chr2	240927173	-0.3478	0.5603	0.536	0.93	NDUFA10	96.13
ch.19.57789982R	chr19	53098170	-0.06928	0.1116	0.536	0.93		2.42
cg19982031	chr20	36530548	-0.7346	1.183	0.536	0.93	VSTM2L	41.99
cg05955287	chr1	54303980	0.03892	0.06269	0.536	0.93	TMEM48	1.72
cg05666511	chr5	79279475	-0.3504	0.5644	0.536	0.93	MTX3	92.75
cg05966149	chr8	42830021	0.2261	0.3642	0.536	0.93	HOOK3	86.37
cg08594554	chr17	72231318	-0.6032	0.9717	0.536	0.93	TTYH2	24.16
cg13522776	chr9	71785587	0.1835	0.2956	0.536	0.93	TJP2	93.08
cg15898112	chr15	77988506	-0.4654	0.7497	0.536	0.93		82.11
cg08270099	chr6	112066424	-0.1209	0.1948	0.536	0.93	FYN	94.29
cg16050237	chr15	25491792	-0.1534	0.2471	0.536	0.93	SNORD115-10	93.47
cg01465684	chr17	80113111	0.1393	0.2244	0.536	0.93	CCDC57	95.1
cg22726414	chr8	3316819	-0.1649	0.2657	0.536	0.93	CSMD1	93.78
cg08214023	chr10	7763676	-0.2254	0.3631	0.536	0.93	ITIH2	92.12
cg08172304	chr8	145620073	0.1961	0.3159	0.536	0.93	CPSF1	92.44
cg07146773	chr15	80466042	0.1704	0.2745	0.536	0.93	FAH	92.64
cg25475839	chr6	20697104	-1.006	1.621	0.536	0.93	CDKAL1	79.28
cg11704114	chr12	21509398	-0.5253	0.8462	0.536	0.93	SLCO1A2	84.13
cg16752962	chr10	98135190	-0.04636	0.07469	0.536	0.93	TLL2	1.97
cg07530241	chr16	85246346	0.2973	0.479	0.536	0.93		86.54
cg18998002	chr17	38570480	0.1307	0.2105	0.536	0.93	TOP2A	94.2
cg09673206	chrX	130037332	-0.2522	0.4064	0.536	0.93	ENOX2	16.37
cg07458170	chr11	130184747	-0.3292	0.5303	0.536	0.93	ZBTB44	17.78
cg12480176	chr6	122774497	-0.5331	0.8587	0.536	0.93	SERINC1	89.33
cg09819371	chr8	131456044	0.5508	0.8874	0.536	0.93		6.82
cg27630180	chr6	163135177	-0.4735	0.7628	0.536	0.93	PARK2	92.14
cg15148879	chr11	47788577	0.04745	0.07645	0.536	0.93	FNBP4	1.78
cg21088534	chr6	46459901	-0.1178	0.1897	0.536	0.93		3.23
cg09428846	chr11	47584600	1.43	2.304	0.536	0.93		66.31
cg14794191	chr2	167171669	-0.5789	0.9327	0.536	0.93	SCN9A	90.23
cg15251408	chr22	39236408	-0.1807	0.2911	0.536	0.93	NPTXR	91.75
cg26648233	chr10	134741907	-0.238	0.3835	0.536	0.93		92.46
cg02376018	chr3	187453520	-0.1689	0.272	0.536	0.93	BCL6	93.76
cg09168939	chr1	164652019	-0.1821	0.2934	0.536	0.93	PBX1	94.31
cg10676309	chr5	137685565	0.3506	0.5648	0.536	0.93		76.75
cg02402091	chr10	114135092	0.5125	0.8256	0.536	0.93	ACSL5	71.89
cg00025155	chr3	61379582	0.1882	0.3032	0.536	0.93		92.68
cg14950237	chr7	4018931	0.17	0.2739	0.536	0.93	SDK1	92.83
cg01841839	chr20	59598577	0.3754	0.6048	0.536	0.93		78.81
cg14099121	chr10	105215306	0.3663	0.5901	0.536	0.93	CALHM1	83.25
cg25757470	chr12	11760705	-0.2055	0.331	0.536	0.93		93.47
cg15699226	chr13	78492678	0.2387	0.3845	0.536	0.93	EDNRB	3.48
cg08036553	chr1	64649805	-0.614	0.9892	0.536	0.93		79.39
cg03391533	chr10	7662761	0.1219	0.1964	0.536	0.93	ITIH5	94.51
cg07342845	chr20	60555591	-0.1798	0.2897	0.536	0.93	TAF4	95.22
cg09809242	chr2	122494874	-0.04281	0.06897	0.536	0.93	MKI67IP	2.5
cg11025235	chrX	23017133	-0.4641	0.7477	0.536	0.93	DDX53	88.72
cg26272220	chr12	81471884	0.04433	0.07142	0.536	0.93	ACSS3	1.49
cg24358529	chr1	40204662	0.05241	0.08444	0.536	0.93	PPIE	2.33
cg13098139	chr6	33422938	-0.683	1.1	0.536	0.93	ZBTB9	39.28
cg19387862	chr19	50931875	-0.3713	0.5983	0.536	0.93	SPIB	80.85
cg19863595	chr12	96350605	-0.7177	1.156	0.536	0.93	AMDHD1	74.66
cg15558558	chr15	83477965	0.7884	1.27	0.536	0.93	WHAMM	64.2
cg22744784	chr8	1310969	-0.1997	0.3217	0.536	0.93		92.3
cg25684999	chr10	23480803	0.6937	1.118	0.536	0.93	PTF1A	4.73
cg15779737	chr3	138654924	-0.1983	0.3195	0.536	0.93		6.8
cg07425597	chr17	43503567	-0.3504	0.5646	0.536	0.93	ARHGAP27	79.78
cg24989061	chr4	185747383	0.3962	0.6384	0.536	0.93	ACSL1	4.78
cg25568337	chr6	157098338	-0.377	0.6074	0.536	0.93	ARID1B	17.38
cg19547976	chr4	1737009	0.04867	0.07842	0.536	0.93	TACC3	98.66
cg27617058	chr8	53392286	-0.295	0.4754	0.536	0.93		87.23
cg12586179	chr17	80349858	-0.2886	0.4651	0.536	0.93		91.44
cg06331715	chr7	6204185	-0.2207	0.3556	0.536	0.93	CYTH3	93.7
cg12180191	chr8	41686706	-0.7007	1.129	0.536	0.93	ANK1	45.96
cg18915450	chr2	9960773	-0.1839	0.2962	0.536	0.93		92.63
cg24343322	chr17	78925172	-0.3681	0.5931	0.536	0.93	RPTOR	86.98
cg17475774	chr8	145118628	0.4662	0.7512	0.536	0.93		80.02
cg23698140	chr11	111167489	-0.1902	0.3065	0.536	0.93	C11orf92	92.71
cg19459784	chr19	5978416	0.03033	0.04887	0.536	0.93	RANBP3	1.18
cg08415973	chr6	40346114	-0.367	0.5914	0.536	0.93	TDRG1	38.3
cg08771694	chr2	228498941	-0.6679	1.076	0.536	0.93	C2orf83	88.27
cg14163311	chr1	206729553	0.6403	1.032	0.536	0.93	RASSF5	71.33
cg11758932	chr11	109964976	0.2199	0.3543	0.536	0.93	ZC3H12C	5.78
cg23202913	chr8	56986114	-0.676	1.089	0.536	0.93	RPS20	62.43
cg18303423	chr10	734268	-0.529	0.8524	0.536	0.93	DIP2C	84.85
cg05242945	chr3	39447984	0.04807	0.07746	0.536	0.93	RPSA	2.14
cg20166438	chr1	110091162	0.08945	0.1441	0.536	0.93	GNAI3	2.23
cg11943008	chr12	117425016	-0.1564	0.2521	0.536	0.93	FBXW8	94.22
cg21599792	chr11	86666851	0.1725	0.278	0.536	0.93	FZD4	2.75
cg01940964	chr7	128471600	-0.1985	0.3198	0.536	0.93	FLNC	6.66
cg12558090	chr9	130979331	-0.3362	0.5418	0.536	0.93	DNM1	80.2
cg22675162	chr2	70520975	0.17	0.2739	0.536	0.93	SNRPG	3.35
cg02530656	chr13	112324767	0.7404	1.193	0.536	0.93		74.42
cg02093176	chr2	3660939	-0.7857	1.266	0.536	0.93	COLEC11	78.12
cg20797699	chr17	61776851	-0.1009	0.1626	0.536	0.93	LIMD2	5.4
cg27570596	chr5	6633851	0.4382	0.7062	0.536	0.93	NSUN2	6.49
cg23500924	chr5	140465235	-1.043	1.681	0.536	0.93		47.77
cg26357587	chr11	120110882	0.1686	0.2718	0.536	0.93	POU2F3	3.65
cg10852358	chr17	43212742	0.2104	0.339	0.536	0.93	ACBD4	4.31
cg23510807	chr7	2567893	0.3609	0.5816	0.536	0.93	LFNG	58.88
cg15124343	chr2	234363028	0.06144	0.09902	0.536	0.93	DGKD	97.55
cg24641254	chr1	245848637	-0.5433	0.8755	0.536	0.93	KIF26B	78.48
cg11912202	chr21	34350875	-0.1694	0.273	0.536	0.93		93.63
cg11753018	chr10	45469396	-0.5666	0.9131	0.536	0.93	RASSF4	57.92
cg09179903	chr1	38441497	-0.235	0.3787	0.536	0.93	SF3A3	89.68
cg00713005	chr1	32824095	0.254	0.4094	0.536	0.93		89.4
cg13873511	chr17	39942812	0.07995	0.1288	0.536	0.93	JUP	2.3
cg09363891	chr12	18572585	-0.4685	0.7551	0.536	0.93	PIK3C2G	88.25
cg26468007	chr7	4998714	0.1339	0.2159	0.536	0.93	MMD2	4.31
cg08434399	chr10	131697669	0.8073	1.301	0.536	0.93	EBF3	88.03
cg25029529	chr2	208795859	-0.6211	1.001	0.536	0.93	PLEKHM3	91.83
cg27490017	chr2	240117005	-0.1401	0.2257	0.536	0.93	HDAC4	94.08
cg23374814	chr5	72292757	0.7582	1.222	0.536	0.93	FCHO2	78.01
cg15854394	chr8	22769830	-0.2161	0.3483	0.536	0.93	PEBP4	91.95
ch.5.3135990F	chr5	166130870	0.1463	0.2358	0.536	0.93		4.39
cg14370628	chr3	186857397	0.07844	0.1264	0.536	0.93	RPL39L	2.89
cg22892276	chr19	37744593	-0.742	1.196	0.536	0.93		84.58
cg15984460	chr6	170744215	-0.1804	0.2907	0.536	0.93		93.81
cg20868028	chr6	32940212	0.05084	0.08194	0.536	0.93	BRD2	2.23
cg02441647	chr3	99357499	-0.1053	0.1698	0.536	0.93	COL8A1	4.51
cg10304922	chr12	133065924	-0.3107	0.5008	0.536	0.93	FBRSL1	6.71
cg08629394	chr12	96188933	3.747	6.039	0.536	0.93		63.02
cg13435392	chr13	37005107	0.3812	0.6144	0.536	0.93	CCNA1	9.52
cg26520722	chr12	107486229	0.1114	0.1795	0.536	0.93	CRY1	3.11
cg12045137	chr1	182758815	0.1576	0.254	0.536	0.93		2.25
cg14666908	chr6	31937758	-0.2452	0.3951	0.536	0.93	STK19	88.46
cg11800013	chr3	100119718	0.03722	0.05999	0.536	0.93	LNP1	1.89
ch.17.795614F	chr17	29212339	0.3809	0.6139	0.536	0.93	ATAD5	7.79
cg02105211	chr3	4625188	-0.7691	1.24	0.536	0.93	ITPR1	69.88
cg15386293	chr15	98964779	0.4624	0.7453	0.536	0.93		26.17
cg04964333	chr20	39969604	-0.6402	1.032	0.536	0.93	LPIN3	61.98
cg15068593	chr12	96586924	2.804	4.519	0.536	0.93	ELK3	76.68
cg08293408	chr5	1077731	-0.3473	0.5598	0.536	0.93	SLC12A7	87.52
cg21508023	chr5	171533930	0.3705	0.5971	0.536	0.93	STK10	6.52
cg05141867	chr6	3075352	-0.1985	0.32	0.536	0.93		91.46
cg11895696	chr7	105283982	-0.06244	0.1006	0.536	0.93	ATXN7L1	97.96
cg00159243	chr12	109023799	0.4651	0.7497	0.536	0.93	SELPLG	39.72
cg03701575	chr16	83960119	0.4823	0.7774	0.536	0.93		26.04
cg10302498	chr12	1738292	-0.6273	1.011	0.536	0.93	WNT5B	53.01
cg18353563	chr3	127390935	0.3067	0.4943	0.536	0.93	ABTB1	6.32
cg24834479	chr5	133702818	0.04032	0.065	0.536	0.93	CDKL3	1.5
cg14340928	chr5	126408756	0.8739	1.409	0.536	0.93	FLJ44606	32.91
cg21116660	chr6	28839951	0.5308	0.8556	0.536	0.93		92.32
cg00081084	chr19	36612722	-0.4044	0.6518	0.536	0.93	TBCB	84.69
cg02008828	chr6	163731427	-0.2391	0.3854	0.536	0.93	PACRG	88.96
cg14205791	chr12	124800227	-0.2431	0.3918	0.536	0.93	FAM101A	90.41
cg15724256	chr2	119602857	0.3613	0.5824	0.536	0.93	EN1	4.91
cg15758074	chr17	77230580	-0.1237	0.1993	0.536	0.93	HRNBP3	94.65
cg25981329	chr2	192554623	-0.3228	0.5204	0.536	0.93		92.36
cg01802258	chr14	92790097	0.06536	0.1054	0.536	0.93	SLC24A4	1.59
cg00154064	chr1	249153132	-0.03263	0.0526	0.536	0.93	ZNF692	1.74
cg22623649	chr8	99179021	0.6962	1.122	0.536	0.93		61.77
cg23207280	chr3	152147674	-0.3457	0.5573	0.536	0.93	MBNL1	91.94
cg23302603	chr2	241760509	0.1518	0.2447	0.536	0.93	KIF1A	4.85
cg11590714	chrX	49832148	-1.219	1.965	0.536	0.93	CLCN5	62.7
cg07611257	chr11	66025060	0.04276	0.06893	0.536	0.93	KLC2	1.89
cg10103528	chr1	22979739	-0.3579	0.577	0.536	0.93	C1QB	75.62
cg05040725	chr4	184242831	0.5476	0.8827	0.536	0.93	CLDN22	88.08
cg22701603	chr6	31148483	1.02	1.645	0.536	0.93		61.82
cg00379371	chrX	48774742	-0.277	0.4465	0.536	0.93	PIM2	16.38
cg04902729	chr1	181452707	0.2094	0.3375	0.536	0.93	CACNA1E	5.89
cg09297145	chr6	41040555	0.1014	0.1634	0.536	0.93	NFYA	3.55
cg22974151	chr14	24528108	-0.1164	0.1877	0.536	0.93	LRRC16B	94.69
cg09407273	chr19	2248632	0.08513	0.1372	0.536	0.93	SF3A2	96.67
cg00049502	chr12	112280971	0.2254	0.3633	0.536	0.93	C12orf47	6.39
cg14462758	chr9	133576487	-0.2582	0.4163	0.536	0.93	EXOSC2	87.72
cg12983682	chr6	93789928	-0.2218	0.3576	0.536	0.93		92.56
cg06352249	chr18	44263904	0.3542	0.571	0.536	0.93	ST8SIA5	80.98
cg13093934	chr20	43356125	-0.3802	0.6129	0.536	0.93	WISP2	79.88
cg19580930	chr5	114750644	-0.1324	0.2134	0.536	0.93		93.78
cg06085726	chr1	6561043	-0.1251	0.2017	0.536	0.93	PLEKHG5	94.7
cg09068993	chr10	95462173	0.1761	0.2839	0.536	0.93	C10orf4	4.09
cg19099311	chr7	157568170	-0.6865	1.107	0.536	0.93	PTPRN2	88.01
cg04279026	chr19	17830151	-0.1242	0.2001	0.536	0.93	MAP1S	4.51
cg18181703	chr17	76354621	-0.2927	0.4719	0.536	0.93	SOCS3	41.83
cg08929467	chr5	176544683	0.08956	0.1444	0.536	0.93		96.66
cg14479837	chr12	129128018	0.4647	0.7492	0.536	0.93	TMEM132C	79.13
cg08087125	chr6	32095960	-0.03116	0.05023	0.536	0.93	ATF6B	1.33
cg04017116	chr1	92764422	-0.05527	0.0891	0.536	0.93	RPAP2	2.29
cg21584831	chr7	3096281	-0.3317	0.5347	0.536	0.93		93.86
cg19639367	chr6	30303612	0.223	0.3595	0.536	0.93	TRIM39	87.7
cg01578265	chr5	114110567	-0.5454	0.8792	0.536	0.93		87.05
cg19839763	chr10	106098411	-0.09638	0.1554	0.536	0.93		5.61
cg24752354	chr12	108911744	0.2678	0.4317	0.536	0.93	FICD	85.56
cg25793831	chr2	232062797	-0.1936	0.3121	0.536	0.93	ARMC9	7.97
cg18077778	chrX	35816333	-0.5796	0.9344	0.536	0.93	MAGEB16	92.24
cg07537562	chr7	51539514	-0.8214	1.324	0.536	0.93		36.79
cg22457287	chr20	42680228	-0.3169	0.5109	0.536	0.93	TOX2	77.89
cg19118972	chr3	184323327	-0.3727	0.6009	0.536	0.93		58.34
cg16802990	chr10	105991926	-0.0387	0.0624	0.536	0.93	C10orf79	1.97
cg05428298	chr14	75536360	-0.2271	0.3662	0.536	0.93	FAM164C	7.65
cg23655651	chr12	20365720	-0.576	0.9286	0.536	0.93		74.3
cg00859595	chr7	75931693	-0.166	0.2676	0.536	0.93	HSPB1	6.7
cg25578013	chr13	21047444	-0.1962	0.3163	0.536	0.93	CRYL1	93.47
cg26697650	chr18	57637908	-0.2049	0.3304	0.536	0.93		92.96
cg00053010	chr17	46089788	-0.04299	0.06931	0.536	0.93		2.46
cg13952483	chr1	223101782	-0.1572	0.2534	0.536	0.93	DISP1	92.77
cg02011953	chr9	103790013	0.4366	0.7039	0.536	0.93	LPPR1	63.1
cg14877589	chr14	60864519	-0.2594	0.4181	0.536	0.93		91.94
cg09531492	chr22	50632560	0.3136	0.5056	0.536	0.93	TRABD	88.63
cg10901633	chr3	4814459	0.5327	0.8588	0.536	0.93	ITPR1	77.83
cg05945059	chr18	56940463	-0.1237	0.1994	0.536	0.93	RAX	3.93
cg24937696	chr2	174219534	0.2503	0.4036	0.536	0.93	CDCA7	3.04
cg24605404	chr12	54450822	-0.2288	0.369	0.536	0.93	FLJ12825	88.85
cg11315754	chr15	74422935	0.05116	0.08248	0.536	0.93	ISLR2	2.46
cg06701800	chr16	84600468	-0.3044	0.4908	0.536	0.93	COTL1	92.64
cg27111656	chr2	228222480	-0.2914	0.4699	0.536	0.93	MFF	94.36
cg13972171	chr2	240415650	-0.1545	0.2491	0.536	0.93		93.88
cg08347672	chr6	38820184	-0.345	0.5563	0.537	0.93	DNAH8	84.58
cg12456280	chr4	1600072	0.1052	0.1696	0.537	0.93		96.8
cg22780475	chr19	45281526	0.2678	0.4318	0.537	0.93	CBLC	90.72
cg16397794	chr10	28032282	-0.03594	0.05795	0.537	0.93	MKX	1.82
cg01919999	chr5	180668568	0.5209	0.8399	0.537	0.93	GNB2L1	33.36
cg22124117	chr15	43028932	0.4991	0.8047	0.537	0.93	CDAN1	5.42
cg13411830	chr10	76735881	0.148	0.2386	0.537	0.93	MYST4	94.74
cg20730595	chr22	41513219	-0.2527	0.4075	0.537	0.93	EP300	92.41
cg06378498	chr17	40540460	-0.2817	0.4543	0.537	0.93	STAT3	18.24
cg14128040	chr20	62705807	1.4	2.257	0.537	0.93	RGS19	84.38
cg13766096	chr13	111365492	0.1614	0.2602	0.537	0.93	ING1	5.84
cg17897879	chr1	12123437	0.1365	0.2201	0.537	0.93	TNFRSF8	4.22
cg00639200	chr17	41081377	-0.1011	0.163	0.537	0.93		4.13
cg18778658	chr6	31854450	-0.3863	0.6229	0.537	0.93	EHMT2	88.02
cg02890044	chr1	173571308	-0.2445	0.3943	0.537	0.93	SLC9A11	91.68
cg18826352	chr20	57765900	0.1171	0.1888	0.537	0.93	ZNF831	94.69
cg16329658	chr7	157258677	0.1874	0.3023	0.537	0.93		95.2
cg26435572	chr7	27223682	0.3094	0.499	0.537	0.93	HOXA11AS	4.31
cg19189070	chrX	153696548	0.4008	0.6463	0.537	0.93	PLXNA3	86.93
cg23618217	chr7	1932321	0.1706	0.2751	0.537	0.93	MAD1L1	94.2
cg05880945	chr9	38622480	-0.3846	0.6202	0.537	0.93	C9orf122	12.42
cg16338347	chr3	105085463	-0.1712	0.2761	0.537	0.93	ALCAM	4.04
cg13396713	chr17	505019	0.7755	1.251	0.537	0.93	VPS53	47.22
cg20166049	chr19	45721076	0.56	0.903	0.537	0.93	EXOC3L2	73.77
cg07322003	chr11	76384620	0.3069	0.4949	0.537	0.93		86.75
cg12591377	chr17	38936834	-0.6751	1.089	0.537	0.93	KRT27	87.35
cg08883696	chr15	22014725	-0.8176	1.319	0.537	0.93	CXADRP2	75.76
cg10350536	chr19	2650863	0.3055	0.4926	0.537	0.93	GNG7	91.89
cg07479707	chr1	11396967	-0.6244	1.007	0.537	0.93		90.58
cg03406718	chr2	113782087	-0.166	0.2677	0.537	0.93	IL1F8	93.41
cg11846529	chr19	50528988	-0.1823	0.294	0.537	0.93	VRK3	5.37
cg27535687	chr18	56979041	-0.4226	0.6815	0.537	0.93	CPLX4	75.31
cg03322239	chr6	42531869	-0.04493	0.07245	0.537	0.93	UBR2	2.4
cg13177214	chr8	124429188	-0.03222	0.05195	0.537	0.93	WDYHV1	1.61
cg17480669	chr5	40835317	-0.5035	0.8119	0.537	0.93	RPL37	20.89
cg23434998	chr5	41870910	-0.2543	0.4101	0.537	0.93	OXCT1	11.12
cg05314350	chr6	28874702	0.6331	1.021	0.537	0.93	TRIM27	50.2
cg01065780	chr22	36019471	-0.1205	0.1943	0.537	0.93	MB	4.92
cg21549477	chr15	52197813	-0.8782	1.416	0.537	0.93	TMOD3	82.28
cg12559670	chr7	1610220	-0.07548	0.1217	0.537	0.93	PSMG3	2.93
ch.15.427045F	chr15	41584933	0.2625	0.4233	0.537	0.93	LOC729082	7.31
cg16208258	chr15	78118816	-0.3744	0.6037	0.537	0.93		77.42
cg02019072	chr2	182521926	0.1012	0.1632	0.537	0.93	CERKL	2.84
cg07420232	chr1	22102041	-0.1768	0.2851	0.537	0.93	USP48	92.5
cg07374403	chr1	47134188	0.04632	0.0747	0.537	0.93	ATPAF1	2.35
cg05082527	chr11	57407842	-0.501	0.808	0.537	0.93	MIR130A	57.78
cg07684460	chr2	522386	0.1533	0.2472	0.537	0.93		92.9
cg03307911	chr20	52790601	-0.0705	0.1137	0.537	0.93	CYP24A1	4.81
cg06614044	chr18	42324631	0.2902	0.468	0.537	0.93	SETBP1	91.41
cg17180088	chr12	108629501	0.2755	0.4444	0.537	0.93	WSCD2	83.1
cg27141871	chr19	41318235	0.2423	0.3908	0.537	0.93		13.6
cg18886444	chr3	49378032	-0.05054	0.0815	0.537	0.93	USP4	2.12
cg22727581	chr8	24812784	-0.08136	0.1312	0.537	0.93	NEFL	4.23
cg02229261	chr19	52222431	-0.3524	0.5684	0.537	0.93	HAS1	32.06
cg00393263	chr1	228336474	0.235	0.379	0.537	0.93	GJC2	90.06
cg22902270	chr1	25573486	0.1606	0.259	0.537	0.93	C1orf63	3.41
cg02694017	chr19	54485509	0.5993	0.9666	0.537	0.93	CACNG8	4.42
cg00866953	chr1	15417078	0.1285	0.2073	0.537	0.93	KIAA1026	3.31
cg16094520	chr17	18267123	-0.1147	0.185	0.537	0.93	SHMT1	3.96
cg17873919	chr5	134094447	0.2682	0.4325	0.537	0.93	DDX46	2.21
cg11066066	chr6	31803243	0.1334	0.2152	0.537	0.93	C6orf48	2.62
cg17076635	chr8	144484205	0.9964	1.607	0.537	0.93		18.15
cg18792364	chr2	241932552	0.8391	1.353	0.537	0.93		64.56
cg03611912	chr19	10661705	-0.1897	0.306	0.537	0.93	ATG4D	94.41
cg11058932	chr7	130372167	0.5956	0.9607	0.537	0.93	TSGA13	65.81
cg20537621	chr4	25919853	-0.2196	0.3543	0.537	0.93	C4orf52	90.44
cg27232482	chr1	159174001	-0.3622	0.5841	0.537	0.93	DARC	66.12
cg13962866	chr13	19622781	0.3502	0.5649	0.537	0.93	DKFZp686A1627	68.34
cg09105523	chr6	10887672	-0.1345	0.2169	0.537	0.93	SYCP2L	4.7
cg07614521	chr2	17982878	-0.2285	0.3686	0.537	0.93		91.74
cg11268590	chr4	157994764	0.2807	0.4528	0.537	0.93		89.25
cg16015205	chr1	26606912	0.1517	0.2448	0.537	0.93	SH3BGRL3	2.31
cg21962953	chr5	2180824	0.1016	0.1639	0.537	0.93		96.49
cg00920395	chr1	158689263	0.2117	0.3414	0.537	0.93	OR6K3	92.44
cg15574263	chr11	911693	0.3763	0.6069	0.537	0.93	CHID1	7.09
cg23988359	chr11	33397679	-0.1094	0.1764	0.537	0.93		2.58
cg26444528	chr13	58207859	-0.1383	0.2231	0.537	0.93	PCDH17	3.5
cg26359488	chr1	153606037	0.7389	1.192	0.537	0.93	C1orf77	69.09
cg12491657	chr5	34661150	0.3856	0.6219	0.537	0.93	RAI14	80.79
cg19578751	chr6	32134011	-0.3349	0.5402	0.537	0.93	EGFL8	84.78
cg16245174	chr2	219442282	0.1774	0.2862	0.537	0.93	RQCD1	94.18
cg10436792	chr16	28889110	-0.3559	0.574	0.537	0.93	ATP2A1	87.84
cg02451730	chr10	13933452	0.04811	0.0776	0.537	0.93	FRMD4A	2.43
cg20060109	chr17	81052770	0.6788	1.095	0.537	0.93		84.1
cg04088773	chr5	16936478	-0.05948	0.09594	0.537	0.93	MYO10	2.69
cg19815917	chr7	73553081	-0.1668	0.2691	0.537	0.93		94.35
cg25465483	chr3	178432932	-0.2757	0.4447	0.537	0.93	KCNMB2	82.26
cg26380350	chr13	113362275	-0.1375	0.2217	0.537	0.93	ATP11A	93.25
cg05453893	chr13	56169684	-0.2669	0.4305	0.537	0.93		94.11
cg04047566	chr21	42675292	0.3643	0.5876	0.537	0.93		87.5
cg00054890	chr7	98632054	0.2544	0.4103	0.537	0.93	SMURF1	88.05
cg10865119	chr6	170190112	-0.3128	0.5046	0.537	0.93	C6orf122	22.8
cg12655729	chr3	194393122	0.07986	0.1288	0.537	0.93	LSG1	2.48
cg12025289	chr12	132629047	-0.09004	0.1452	0.537	0.93	DDX51	3.8
cg09405238	chr3	183994500	-0.3485	0.5621	0.537	0.93	ECE2	90.46
cg15278390	chr13	113464532	-0.5088	0.8207	0.537	0.93	ATP11A	89.89
cg00477387	chr2	207628633	-0.195	0.3146	0.537	0.93	MDH1B	90.54
cg02070205	chr10	30722105	-0.5136	0.8286	0.537	0.93	MAP3K8	12.69
cg11859584	chr19	3361374	-0.4956	0.7995	0.537	0.93	NFIC	17.24
cg03553758	chr5	121456948	0.4812	0.7762	0.537	0.93		41.41
cg24646457	chr15	42360292	0.486	0.784	0.537	0.93	PLA2G4D	89.43
cg14843868	chr1	53791688	0.3128	0.5047	0.537	0.93	LRP8	5.95
cg02729011	chr16	699500	0.3624	0.5846	0.537	0.93	WDR90	6.75
cg19759847	chr17	56283364	-2.691	4.341	0.537	0.93	MKS1	77.31
cg20630740	chr13	107354612	-0.1243	0.2005	0.537	0.93		95.11
cg00499838	chr20	61148684	0.2133	0.344	0.537	0.93	C20orf166	3.68
cg04898719	chr1	52456918	0.2609	0.4209	0.537	0.93	RAB3B	30.75
cg02358804	chr19	36719212	-0.129	0.2081	0.537	0.93	ZNF146	94.06
cg12937817	chr7	2208830	-0.1403	0.2264	0.537	0.93	MAD1L1	94.75
cg16232979	chr19	16187631	-0.06504	0.1049	0.537	0.93	TPM4	2.18
cg21002224	chr11	66488919	-0.2813	0.4537	0.537	0.93	SPTBN2	56.46
cg01287476	chr2	74875548	-0.3483	0.5619	0.537	0.93	C2orf65	39.03
cg21230774	chr5	73980437	-0.04657	0.07514	0.537	0.93	HEXB	97.99
cg21071815	chr3	50329421	0.1497	0.2415	0.537	0.93	IFRD2	2
cg12477902	chr19	44599083	-0.1168	0.1884	0.537	0.93	ZNF224	5.39
cg26810816	chr20	708630	0.1783	0.2876	0.537	0.93		7.04
cg00429497	chr19	55945233	-0.5901	0.9521	0.537	0.93	SHISA7	46.77
cg16634737	chr7	16462463	3.52	5.68	0.537	0.93		58.37
cg12499316	chr2	106242236	0.5697	0.9192	0.537	0.93		76
cg20418308	chr11	60858720	-0.575	0.9277	0.537	0.93		88.76
cg12106894	chr19	38813802	-0.1735	0.2799	0.537	0.93	KCNK6	93.33
cg14688451	chr3	124303035	0.3062	0.494	0.537	0.93	KALRN	89.01
cg05147262	chr4	71506651	-0.1626	0.2623	0.537	0.93	ENAM	94.82
cg10070101	chr17	78963290	-0.9337	1.506	0.537	0.93		70.53
cg21550248	chr12	123011757	-0.07276	0.1174	0.537	0.93	RSRC2	3.43
cg06661924	chr1	65613383	0.09849	0.1589	0.537	0.93	AK3L1	2.83
cg09802339	chr5	112403941	-0.2846	0.4592	0.537	0.93	MCC	90.18
cg26929280	chr11	92402250	-0.3484	0.5621	0.537	0.93	FAT3	86.4
cg27244385	chr8	142662391	0.6206	1.001	0.537	0.93		90.96
cg02610274	chr16	85435753	-0.439	0.7083	0.537	0.93		84.37
cg02055132	chr3	96533295	-0.0455	0.07342	0.537	0.93	EPHA6	1.56
cg19131049	chr22	40440766	-0.1317	0.2125	0.537	0.93	TNRC6B	5.51
cg02068090	chr3	169386822	0.1483	0.2393	0.537	0.93		7.3
cg21302812	chr19	10506915	0.3942	0.6361	0.537	0.93	CDC37	90.97
cg03472453	chr11	68846042	-0.4621	0.7456	0.537	0.93	TPCN2	84.11
cg14466251	chr9	134704033	-0.1949	0.3145	0.537	0.93		92.24
cg04238348	chr1	215257222	0.2615	0.4219	0.537	0.93	KCNK2	9.49
cg19740763	chr11	71935199	0.1168	0.1885	0.537	0.93	INPPL1	3.3
cg20041612	chr7	55146373	0.2777	0.448	0.537	0.93	EGFR	83.15
cg00331501	chr5	37209440	-0.5759	0.9294	0.537	0.93	C5orf42	78.57
cg25005422	chr14	24664971	0.08889	0.1434	0.537	0.93	TM9SF1	1.6
cg22784898	chr19	4237215	-0.2981	0.481	0.537	0.93	EBI3	88.44
cg05396900	chr10	52750736	0.07221	0.1165	0.537	0.93	PRKG1	2.4
cg16933762	chr3	77147109	-0.3937	0.6352	0.537	0.93	ROBO2	90.09
cg04540882	chr17	27703877	0.3892	0.628	0.537	0.93		67.95
cg21233722	chr5	169064660	0.3917	0.6321	0.537	0.93	DOCK2	4.91
cg14658149	chr20	57033466	-0.2102	0.3392	0.537	0.93		90.36
cg08779649	chr13	50194554	-4.047	6.531	0.537	0.93		57.37
cg13370754	chr5	80795179	-0.9361	1.511	0.537	0.93	SSBP2	85.53
cg11315991	chr7	601283	-0.2394	0.3863	0.537	0.93	PRKAR1B	92.7
cg00758584	chr1	40254741	-0.03796	0.06126	0.537	0.93	BMP8B	1.66
cg09737197	chr11	68607675	-0.1277	0.2061	0.537	0.93	CPT1A	4.93
cg25842356	chr5	126367370	-0.485	0.7826	0.537	0.93	MARCH3	64.39
cg09236658	chr6	108485152	-0.2095	0.3381	0.537	0.93		10.03
cg21312554	chr8	142310691	0.3342	0.5392	0.537	0.93		85.85
cg25957300	chr11	129907095	-0.1878	0.303	0.537	0.93		92.94
cg13853761	chr11	64863232	0.3524	0.5687	0.537	0.93	C11orf2	88.11
cg09579869	chr1	10738769	-0.2567	0.4143	0.537	0.93	CASZ1	90.34
cg19926245	chr1	57368084	-0.1987	0.3207	0.537	0.93	C8A	93.1
cg21371809	chr10	14052028	0.7703	1.243	0.537	0.93	FRMD4A	25.26
cg19474029	chr19	35491595	-0.0327	0.05278	0.537	0.93	GRAMD1A	1.91
cg24115040	chr7	96652375	0.4458	0.7195	0.537	0.93	DLX5	4.41
cg14078157	chr9	128172775	-0.6484	1.046	0.537	0.93		92.86
cg12285640	chr6	140001095	0.6893	1.112	0.537	0.93		72.02
cg07903141	chr20	8000168	0.2339	0.3775	0.537	0.93	TMX4	2.93
ch.22.48274842R	chr22	49888838	1.306	2.108	0.537	0.93		6.12
cg24220031	chr2	73402428	0.6889	1.112	0.537	0.93		33.56
cg15451250	chr4	6955660	0.5405	0.8723	0.537	0.93	TBC1D14	75.33
cg00184279	chr6	2986848	-0.1605	0.2591	0.537	0.93	DKFZP686I15217	93.21
cg02751631	chr6	52535846	-0.1139	0.1838	0.537	0.93	TMEM14A	4.01
cg05181041	chr10	128076941	0.2578	0.4161	0.537	0.93	ADAM12	4.96
cg02749984	chr4	141418478	-0.4295	0.6932	0.537	0.93		91.07
cg09618893	chr6	31856773	-0.5704	0.9206	0.537	0.93	EHMT2	63.4
cg01164598	chr6	29713615	0.8397	1.355	0.537	0.93	LOC285830	57.05
cg00770723	chr4	54425094	-0.4738	0.7647	0.537	0.93	LNX1	89.22
cg21069434	chr2	2192072	0.3068	0.4951	0.537	0.93	MYT1L	86.14
cg27546264	chr17	76183398	0.06691	0.108	0.537	0.93	AFMID	1.58
cg09449490	chr18	18690843	0.2031	0.3277	0.537	0.93	ROCK1	4
cg16653620	chr2	162284135	-0.1711	0.2762	0.537	0.93		6.71
cg08091050	chr4	26208051	-0.6722	1.085	0.537	0.93		63.47
cg09581226	chr5	140857474	-0.5087	0.821	0.537	0.93	PCDHGA4	59.21
cg14627172	chr6	28510339	0.07018	0.1133	0.537	0.93		3.62
cg00832270	chrX	77359535	0.4096	0.6611	0.537	0.93	PGK1	25.33
cg26202872	chr10	132959127	0.2873	0.4637	0.537	0.93	TCERG1L	85.98
cg19455368	chr19	58361294	0.0426	0.06875	0.537	0.93	ZNF587	2
cg04148467	chr2	207022459	-0.1879	0.3033	0.537	0.93	NDUFS1	94.64
cg13407881	chr13	31377331	-0.1274	0.2056	0.537	0.93		4.49
cg05321809	chr18	74203484	0.1046	0.1689	0.537	0.93		4.63
cg01080592	chr19	36248739	0.1266	0.2043	0.537	0.93	HSPB6	4.97
cg02296376	chr22	20236758	0.301	0.4858	0.537	0.93	MIR1286	80.64
cg07719172	chr12	109889431	0.4407	0.7113	0.537	0.93	KCTD10	86.21
cg00772020	chr7	100808104	-0.4415	0.7126	0.537	0.93	VGF	19.89
cg17486314	chr6	90778227	-0.6317	1.02	0.537	0.93	BACH2	66.06
cg03246791	chr2	113582698	0.3144	0.5075	0.537	0.93		88
cg00908271	chr16	81254010	0.4266	0.6885	0.537	0.93	PKD1L2	80.34
cg10492791	chr6	35747831	0.2003	0.3233	0.537	0.93	C6orf127	91.69
cg18419045	chr6	32076147	-0.3541	0.5716	0.537	0.93	TNXB	10
cg27286967	chr11	66035932	0.08874	0.1432	0.537	0.93	RAB1B	2.67
cg05797367	chr6	31759806	0.2506	0.4045	0.537	0.93	VARS	86.26
cg07146104	chr1	16489048	0.0377	0.06084	0.537	0.93		1.72
cg24774627	chr5	52543882	-0.4163	0.6719	0.537	0.93		90.41
cg23936023	chr5	82769030	0.04052	0.06541	0.537	0.93	VCAN	1.68
cg01574390	chr16	21623651	-0.4056	0.6546	0.537	0.93	METTL9	37.89
cg27001715	chr6	150329845	1.151	1.858	0.537	0.93		65.49
cg00549706	chr9	138823504	-0.6145	0.9919	0.537	0.93		84.54
cg26429499	chr11	70563792	-0.2344	0.3783	0.537	0.93	SHANK2	91.95
cg17671005	chr5	113391774	0.04286	0.06919	0.537	0.93		2.37
cg23325948	chr5	169011174	0.07831	0.1264	0.537	0.93	CCDC99	3
cg23645046	chr11	64582244	-0.3898	0.6292	0.537	0.93		82.22
cg24980700	chr20	30410739	0.2237	0.361	0.537	0.93	MYLK2	6.02
cg17279592	chr6	170038733	-0.1383	0.2232	0.537	0.93	WDR27	95.74
cg11234013	chr11	27646797	-0.5168	0.8341	0.537	0.93	BDNFOS	71.24
cg18787736	chr19	58962777	0.0299	0.04827	0.537	0.93	ZNF324B	1.26
cg18092474	chr15	75019302	0.9855	1.591	0.537	0.93	CYP1A1	55.56
cg10374402	chr10	82300600	-0.1425	0.2301	0.537	0.93	SH2D4B	93.91
cg01641368	chr2	240271000	-0.08073	0.1303	0.537	0.93	HDAC4	97.66
cg02901065	chr7	76747831	-1.505	2.429	0.537	0.93		75.1
cg27178569	chr15	49937400	-0.7076	1.142	0.537	0.93		87.29
cg11119746	chr7	42533133	0.3684	0.5947	0.537	0.93		5.57
cg18800085	chr1	167599719	-0.06687	0.1079	0.537	0.93	RCSD1	2.78
cg05913325	chr6	29639793	-0.6352	1.025	0.537	0.93	MOG	92.09
cg11173999	chr4	147096909	0.03663	0.05913	0.537	0.93	LSM6	1.7
cg26651049	chr6	3144103	-0.6353	1.026	0.537	0.93	BPHL	91.33
cg09858862	chr1	23887514	-0.8393	1.355	0.537	0.93	ID3	44.42
cg09729182	chr3	121964928	0.335	0.5408	0.537	0.93	CASR	10.04
cg20684718	chr10	13248241	-0.0573	0.09249	0.537	0.93	MCM10	98.11
cg05014952	chr14	35873130	0.6197	1	0.537	0.93	NFKBIA	6.58
cg13463203	chr9	132961972	-0.3642	0.588	0.537	0.93	FREQ	92.41
cg25722198	chr1	226595776	0.1652	0.2667	0.537	0.93	PARP1	2.28
ch.8.2576295R	chr8	130072186	0.3383	0.5461	0.537	0.93		7.84
cg10949319	chr10	105154064	-0.4101	0.6621	0.537	0.93	MIR1307	95.32
cg14446604	chr7	150823386	-0.3862	0.6234	0.537	0.93	AGAP3	86.71
cg23968552	chr5	135171179	0.4031	0.6507	0.537	0.93	LOC153328	19.58
cg00731411	chr2	71127576	0.1693	0.2734	0.537	0.93	VAX2	5.49
cg13769204	chr1	230203611	0.1248	0.2015	0.537	0.93	GALNT2	2.67
cg20365403	chr8	123793477	0.1031	0.1664	0.537	0.93	ZHX2	3.46
cg25096740	chr1	20140828	-0.2615	0.4222	0.537	0.93	RNF186	86.46
cg16676413	chr7	73118452	-0.1575	0.2542	0.537	0.93	STX1A	6.06
cg14488391	chr15	64995133	-0.167	0.2695	0.537	0.93	OAZ2	6.37
cg27294054	chr19	55853668	-0.05495	0.08871	0.537	0.93	SUV420H2	98.46
cg02721176	chr10	118084587	-1.061	1.713	0.537	0.93	C10orf96	23.01
cg26864174	chr19	36337308	-0.2172	0.3506	0.537	0.93	NPHS1	7.09
cg06143979	chr17	30169829	0.284	0.4585	0.537	0.93		12.82
cg17094296	chr4	169931799	-0.051	0.08233	0.537	0.93	CBR4	2.71
cg13454770	chr17	45909295	-0.116	0.1873	0.537	0.93	MRPL10	4.61
cg04061372	chr17	40805777	-1.842	2.973	0.537	0.93		18.24
cg19732795	chr2	71160396	0.2667	0.4305	0.537	0.93	VAX2	88.39
cg08033165	chr19	46170937	-0.5581	0.9009	0.537	0.93	GIPR	46.28
ch.7.130936447R	chr7	131285907	0.04956	0.08001	0.537	0.93		1.46
cg25424237	chr12	123718121	0.07444	0.1202	0.537	0.93	C12orf65	2.19
cg23714019	chr14	59221389	-0.1986	0.3207	0.537	0.93		90.35
cg00355089	chr17	27053983	0.3466	0.5596	0.537	0.93	TLCD1	5.63
cg23836456	chr19	46580807	0.1367	0.2207	0.537	0.93		5.64
cg26372765	chr10	131665635	-0.1325	0.214	0.537	0.93	EBF3	93.98
cg21342761	chr13	47014719	-0.3205	0.5174	0.537	0.93		86.96
cg14735689	chr11	76495289	0.1989	0.3211	0.537	0.93	TSKU	5.99
cg11738286	chr1	32573558	-0.0681	0.1099	0.537	0.93	KPNA6	3.09
cg19038804	chr17	39868359	0.2704	0.4366	0.537	0.93	GAST	90.9
cg26502583	chr17	39992600	-0.05775	0.09324	0.537	0.93	KLHL10	2.52
cg26159651	chr14	52216068	0.09616	0.1553	0.537	0.93		96.36
cg20150982	chr11	122311658	0.5934	0.9581	0.537	0.93		26.79
cg02680909	chr6	39899321	-0.3788	0.6116	0.537	0.93	MOCS1	79.28
cg10470963	chr22	38240568	0.2238	0.3613	0.537	0.93	ANKRD54	5.34
cg19564648	chr8	120686985	0.1546	0.2496	0.537	0.93		93.44
cg17286491	chr1	179923514	-0.07028	0.1135	0.537	0.93	CEP350	3.32
cg13257812	chr3	27525884	-0.04557	0.07358	0.537	0.93		2.1
cg05756954	chrX	8751266	1.733	2.799	0.537	0.93		38.04
cg13696743	chr14	57287885	-0.3377	0.5452	0.537	0.93	OTX2OS1	92
cg09048905	chr10	131592899	-0.15	0.2421	0.537	0.93		93.91
cg05491587	chr18	77659695	-1.643	2.652	0.537	0.93	KCNG2	74.66
cg25005633	chr6	30882094	0.04619	0.07457	0.537	0.93	VARS2	1.84
cg10209992	chr13	113769412	-0.2429	0.3922	0.537	0.93	F7	91.66
cg19304410	chr1	64971188	-0.06148	0.09926	0.537	0.93	CACHD1	2.56
cg00251536	chr1	45205438	0.03654	0.059	0.537	0.93	KIF2C	1.58
cg10914727	chr5	132759700	0.09997	0.1614	0.537	0.93	FSTL4	2.82
cg20261167	chr4	88896942	0.2275	0.3673	0.537	0.93	SPP1	5.7
cg06792911	chr1	43425022	-0.1178	0.1901	0.537	0.93	SLC2A1	2.86
cg14883448	chr11	105892558	0.03946	0.06371	0.537	0.93	KIAA1826	2.16
cg08275633	chr1	11751631	0.2166	0.3497	0.537	0.93	MAD2L2	2.93
cg08106764	chr15	61266830	-0.2865	0.4627	0.537	0.93	RORA	88.58
cg08285151	chr7	18534872	-0.4426	0.7147	0.537	0.93	HDAC9	18.29
cg12835924	chr10	44070043	0.02967	0.04792	0.537	0.93	ZNF239	1.13
cg26266934	chr15	93199519	-0.174	0.2809	0.537	0.93	FAM174B	93.42
cg04248573	chr6	37226124	-0.07603	0.1228	0.537	0.93	TMEM217	3.04
cg02184540	chr6	30022807	-2.316	3.74	0.537	0.93	NCRNA00171	82.53
cg05697101	chr2	38829104	-0.4668	0.7538	0.537	0.93	HNRPLL	11.98
cg00347746	chr19	48970082	-0.3543	0.5721	0.537	0.93		79
cg05514547	chr1	40941742	-0.1356	0.2189	0.537	0.93		94.63
cg07200386	chr8	22079169	0.2332	0.3765	0.537	0.93	PHYHIP	91.18
cg24034992	chrX	67719066	-0.3158	0.51	0.537	0.93	YIPF6	18.87
cg04889508	chrX	133931380	-0.3732	0.6027	0.537	0.93	FAM122B	12.18
cg09132250	chr2	131148721	-0.4034	0.6513	0.537	0.93		9.01
cg05469916	chr7	158497546	-0.1478	0.2387	0.537	0.93	NCAPG2	4.67
cg22953407	chr5	178408081	0.2469	0.3987	0.537	0.93	GRM6	89.31
cg00837677	chr10	48372681	-0.1795	0.2898	0.537	0.93	ZNF488	93.74
cg24044186	chr7	127847045	-0.1644	0.2654	0.537	0.93	MIR129-1	93.67
cg27627246	chr2	200199653	0.5317	0.8586	0.537	0.93	SATB2	59.07
cg14656774	chr8	71182802	-0.6346	1.025	0.537	0.93	NCOA2	88.99
cg15700180	chr18	56435859	0.03425	0.0553	0.537	0.93		1.59
cg02324806	chr3	75485110	-0.7503	1.212	0.537	0.93	FAM86D	10.71
cg01840020	chr17	4648949	-0.4591	0.7413	0.537	0.93	ZMYND15	14.26
cg03362053	chr11	74699895	0.1444	0.2333	0.537	0.93	NEU3	4.71
cg14003886	chr9	28450281	-0.2405	0.3883	0.537	0.93	LINGO2	92.64
cg22036526	chr19	17330079	-0.591	0.9544	0.537	0.93	USE1	93.77
cg06827015	chr3	184209412	0.5453	0.8806	0.537	0.93		83.58
cg00159100	chr7	37487633	0.138	0.2228	0.537	0.93	ELMO1	4.06
cg04176108	chr5	91213435	0.6897	1.114	0.537	0.93		88.23
cg20198923	chr17	80941558	0.3059	0.494	0.537	0.93	B3GNTL1	87.17
cg02972551	chr2	86668068	0.09091	0.1468	0.537	0.93	KDM3A	3.61
cg11752586	chr2	149632599	0.2161	0.349	0.537	0.93	KIF5C	6.98
cg07934321	chr14	40887312	-0.3622	0.585	0.537	0.93		86.4
cg01046905	chr6	159515345	0.3165	0.5111	0.537	0.93		87.16
cg25833200	chr3	93785886	0.1532	0.2474	0.537	0.93	NSUN3	93.16
cg13617837	chr6	3724690	0.2035	0.3286	0.537	0.93	C6orf145	91.87
cg03332522	chr7	134330838	-0.4367	0.7052	0.537	0.93	BPGM	9.58
cg10211454	chr13	31195985	-1.05	1.696	0.537	0.93	USPL1	80.73
cg12665504	chr5	100239050	-0.05125	0.08278	0.537	0.93	ST8SIA4	2.62
cg12815918	chr13	28498544	0.5048	0.8152	0.537	0.93	PDX1	8.48
cg04799980	chr2	236291490	0.294	0.4748	0.537	0.93		87.05
cg15234400	chr4	174453166	0.3659	0.591	0.537	0.93	NBLA00301	16.14
cg07999738	chr8	140744386	-0.03299	0.05328	0.537	0.93	TRAPPC9	98.6
cg17290508	chr10	577059	-0.3079	0.4973	0.537	0.93	DIP2C	95.66
ch.18.458692R	chr18	22558425	0.4083	0.6594	0.537	0.93		10.49
cg02226385	chr2	242255838	0.08195	0.1323	0.537	0.93	SEPT2	3.18
cg15686949	chr5	32532223	0.4696	0.7585	0.537	0.93		83.73
cg14474756	chr9	77567495	0.05055	0.08165	0.537	0.93	C9orf40	2.3
cg12945772	chr7	98122173	-0.1285	0.2076	0.537	0.93		95.32
cg10818272	chr1	220263189	0.05752	0.09289	0.537	0.93	BPNT1	2.52
cg20180843	chr7	100091181	0.06816	0.1101	0.537	0.93	C7orf51	2.55
cg06918887	chr4	5712840	-0.06311	0.1019	0.537	0.93	EVC	3.23
cg23645261	chr19	30940563	-0.415	0.6703	0.537	0.93	ZNF536	78.68
cg14724298	chr4	54424764	-0.6204	1.002	0.537	0.93	LNX1	59.76
cg26734040	chr11	116708517	-0.1966	0.3175	0.537	0.93	APOA1	92.92
cg12832856	chr6	32027623	0.304	0.491	0.537	0.93	TNXB	87.47
cg11650987	chr12	10280440	-0.3119	0.5037	0.537	0.93	CLEC7A	89.97
cg06790197	chr16	73265937	-0.21	0.3392	0.537	0.93		94.58
cg26325912	chr5	97315689	0.4417	0.7133	0.537	0.93		76.74
cg08821431	chr12	34491090	-0.6111	0.987	0.537	0.93		67.97
cg05130022	chr6	26538379	-0.08175	0.132	0.537	0.93	HMGN4	2.68
cg21557231	chrX	138725077	-0.9063	1.464	0.537	0.93	MCF2	72.87
ch.2.2322915R	chr2	111420003	0.3117	0.5035	0.537	0.93	BUB1	6.87
cg06405792	chr19	36483062	-0.1269	0.205	0.537	0.93		94.36
cg21304158	chr2	241937034	0.6148	0.9931	0.537	0.93	SNED1	74.42
cg03174038	chr16	2134317	-0.04292	0.06932	0.537	0.93	TSC2	98.6
cg07348418	chr1	44903330	-0.2194	0.3544	0.537	0.93	RNF220	91.24
cg24271203	chr12	122658897	0.3056	0.4936	0.537	0.93	IL31	82.61
cg22580629	chr12	56390979	-0.2477	0.4001	0.537	0.93	SUOX	7.44
cg10722938	chr19	14317606	0.04586	0.07408	0.537	0.93	LPHN1	1.9
cg00093695	chr3	122629793	-0.5623	0.9083	0.537	0.93	SEMA5B	87.4
cg27514703	chr19	50380514	-0.08064	0.1303	0.537	0.93	AKT1S1	2.61
cg05694621	chr1	66767231	-1.316	2.126	0.537	0.93	PDE4B	50
cg14397361	chr9	140149997	0.382	0.617	0.537	0.93	COBRA1	2.05
cg01248421	chr18	32924572	0.1165	0.1882	0.537	0.93	ZNF24	4.25
cg04963535	chr15	79603582	-0.0634	0.1024	0.537	0.93	TMED3	1.93
cg25451780	chr15	56083518	-0.6558	1.059	0.537	0.93		90.65
cg14707974	chr5	2686987	-0.4048	0.6539	0.537	0.93		44.55
cg19184771	chr15	73664318	-0.454	0.7334	0.537	0.93		58.13
cg15127324	chr4	36246442	-0.1077	0.174	0.537	0.93	ARAP2	4.81
cg25461186	chr12	122518089	0.5076	0.82	0.537	0.93	MLXIP	58.77
cg01304440	chr3	32726769	-0.0898	0.1451	0.537	0.93	CNOT10	3.29
cg05941624	chr6	158402524	-0.08529	0.1378	0.537	0.93	SYNJ2	2.44
cg25359664	chr19	31844954	-0.1503	0.2429	0.537	0.93		5.42
cg05483505	chr11	59785552	0.2028	0.3277	0.537	0.93		91.52
cg10893986	chr1	3229739	-0.4029	0.6508	0.537	0.93	PRDM16	5.71
cg26058289	chr22	47054148	-0.05241	0.08466	0.537	0.93	GRAMD4	98.57
cg14320320	chr3	16577787	0.71	1.147	0.537	0.93		86.02
cg06719873	chr12	70133599	-0.3068	0.4956	0.537	0.93	RAB3IP	7.8
cg17123010	chr1	94375328	-0.07547	0.1219	0.537	0.93	GCLM	4.01
cg25786136	chr2	222575520	-0.1669	0.2697	0.537	0.93		93.49
cg23627444	chr15	45879161	-0.06463	0.1044	0.537	0.93	PLDN	3.53
cg23028848	chr11	57092561	0.1065	0.172	0.537	0.93	TNKS1BP1	2.75
cg08202165	chr6	149744830	0.2603	0.4205	0.537	0.93		89.51
cg27435126	chr16	84151269	-0.07702	0.1244	0.537	0.93	MBTPS1	3.42
cg09286444	chr8	27880317	-0.1968	0.3179	0.537	0.93	C8orf80	90
cg10665891	chr12	117042917	1.183	1.911	0.537	0.93		70.76
cg22263059	chr16	57416337	-0.2674	0.432	0.537	0.93	CX3CL1	87.16
cg15152149	chr6	2842139	2.33	3.763	0.537	0.93	SERPINB1	22.8
cg05847519	chr16	83829911	1.035	1.671	0.537	0.93	CDH13	68.27
cg12189880	chr15	41166217	0.2643	0.427	0.537	0.93	RHOV	5.96
cg21593001	chr12	113531060	0.5454	0.8812	0.537	0.93	DTX1	31.88
cg14246661	chr2	11447160	-0.8474	1.369	0.537	0.93	ROCK2	83.6
cg08410996	chr5	76373022	-0.317	0.5121	0.537	0.93	ZBED3	8.3
cg18951227	chr10	134567759	0.2794	0.4514	0.537	0.93	INPP5A	82.15
cg07967308	chr19	11688246	0.2781	0.4492	0.537	0.93	ACP5	90.71
cg11687330	chr11	132953239	0.5285	0.8538	0.537	0.93	OPCML	5.48
cg14398731	chr11	119993732	-0.2157	0.3485	0.537	0.93	TRIM29	94.2
cg21877974	chr1	43424085	-0.04303	0.06952	0.537	0.93	SLC2A1	1.61
cg24104045	chr1	146714208	0.06227	0.1006	0.537	0.93	CHD1L	1.4
cg02622803	chr5	170876607	0.159	0.2569	0.537	0.93	FGF18	94.1
cg06890890	chr7	155592645	-0.2716	0.4389	0.537	0.93		92.06
cg15215375	chr19	19654768	0.3737	0.6038	0.537	0.93	CILP2	82.82
cg23434428	chr10	6557129	0.4971	0.8031	0.537	0.93	PRKCQ	79.73
cg24126768	chr17	53645286	-0.1708	0.2759	0.537	0.93		93.08
cg06114087	chr13	53423940	-0.2129	0.3439	0.537	0.93	PCDH8	5.35
cg10553515	chr7	5013490	0.1114	0.1799	0.537	0.93	RNF216L	2.73
cg16840616	chr7	93831	-0.12	0.1939	0.537	0.93		96.27
cg03031839	chr8	103094119	0.1651	0.2668	0.537	0.93	NCALD	92.17
cg02844985	chr20	35374156	-0.1723	0.2783	0.537	0.93	NDRG3	7.24
cg17929630	chr6	30038712	-3.083	4.981	0.537	0.93	RNF39	80.63
cg08707536	chr6	33797086	-0.7404	1.196	0.537	0.93		60.22
cg26034168	chr2	242754514	-0.4373	0.7065	0.537	0.93	NEU4	82.73
cg00490249	chr3	49058586	0.1012	0.1636	0.537	0.93	MIR191	2.14
cg03765822	chr12	69519871	-0.1369	0.2212	0.537	0.93		93.49
cg20956314	chr3	38387299	-0.1822	0.2944	0.537	0.93	XYLB	92.81
cg16230559	chr22	21771551	0.1397	0.2257	0.537	0.93	HIC2	6.77
cg22935653	chr5	74532268	-0.759	1.226	0.537	0.93	ANKRD31	32.33
cg00495035	chr2	240269585	-0.8061	1.302	0.537	0.93	HDAC4	87.24
cg13270853	chr12	133435649	-0.1738	0.2809	0.537	0.93	CHFR	93.5
cg22542699	chr2	208205302	-0.1101	0.1778	0.537	0.93		94.7
cg04099029	chr2	27271358	0.1263	0.2041	0.537	0.93		95.05
cg22583065	chr13	103052828	-0.05441	0.08792	0.537	0.93	FGF14	3.24
cg10259701	chr15	31645503	0.07461	0.1206	0.537	0.93	KLF13	1.57
cg12280150	chr11	93819150	-0.1495	0.2415	0.537	0.93	HEPHL1	93.68
cg06112349	chrX	37061801	0.08799	0.1422	0.537	0.93		97.26
cg17117718	chr17	43663208	-0.9463	1.529	0.537	0.93		6.5
cg26176018	chr2	30478251	0.5772	0.9326	0.537	0.93	LBH	80.33
cg16330450	chr8	53852030	0.1006	0.1625	0.537	0.93	NPBWR1	4.06
cg27366964	chr10	77946906	-1.472	2.378	0.537	0.93	C10orf11	77.11
cg08566437	chr5	161494500	0.2517	0.4068	0.537	0.93	GABRG2	7.37
cg01160882	chr10	54075082	-0.3791	0.6126	0.537	0.93	DKK1	12.26
cg20015855	chr15	68937562	-0.2051	0.3314	0.537	0.93	CORO2B	93.29
cg09655329	chr12	68925128	-0.4566	0.7378	0.537	0.93		90.38
cg10416963	chr4	121844401	-0.1603	0.2591	0.537	0.93	PRDM5	5.19
cg01001314	chr4	3669900	0.3177	0.5134	0.537	0.93		88.06
cg16070740	chr6	169569703	-0.2059	0.3327	0.537	0.93		87.87
cg14851460	chr1	20235923	0.2076	0.3354	0.537	0.93	OTUD3	92.63
cg06497591	chr2	54891530	-0.1718	0.2776	0.537	0.93	SPTBN1	93.93
cg07544045	chr6	158592420	-0.2539	0.4103	0.537	0.93	GTF2H5	91.67
cg16005494	chr7	70597713	-0.2278	0.3681	0.537	0.93	WBSCR17	10.68
ch.19.33613505F	chr19	28921665	0.06432	0.1039	0.537	0.93		2.85
cg14503464	chr5	2334402	-0.7957	1.286	0.537	0.93		54.56
cg16190018	chr8	30585628	0.1508	0.2437	0.537	0.93	GSR	1.58
cg18503078	chr7	699266	0.2111	0.3412	0.537	0.93	PRKAR1B	93.53
cg13909555	chr15	55611321	0.08751	0.1414	0.537	0.93	PIGB	1.94
cg15465342	chr22	17601013	0.3752	0.6063	0.537	0.93	CECR6	29.56
cg24482234	chr19	19006439	-0.1505	0.2432	0.537	0.93	GDF1	5.74
cg24409356	chr1	165738333	0.05723	0.09248	0.537	0.93	TMCO1	2.2
cg12696037	chr10	112837537	-0.2132	0.3445	0.537	0.93	ADRA2A	7.12
cg22522939	chr8	144210636	-0.216	0.3491	0.537	0.93		93.63
cg26699755	chr17	1880631	-0.3907	0.6314	0.537	0.93	RTN4RL1	22.07
cg04121115	chr1	54519230	0.04386	0.07088	0.537	0.93	C1orf83	1.98
ch.2.4756204R	chr2	4778329	-0.07954	0.1285	0.537	0.93		2.44
cg18101474	chrX	134478119	-0.4346	0.7022	0.537	0.93	ZNF449	19.2
cg15750986	chr7	98249103	-0.5696	0.9204	0.537	0.93	NPTX2	19.26
cg24969820	chr3	98497864	-0.354	0.5721	0.537	0.93	ST3GAL6	36.78
cg24137710	chr7	101870764	-0.1943	0.314	0.537	0.93	CUX1	93.2
cg11029716	chr14	51891409	-0.7715	1.247	0.537	0.93		45.9
cg02849507	chr16	14051717	0.4695	0.7587	0.537	0.93		53.7
cg27560120	chr3	129293125	-0.157	0.2537	0.537	0.93	PLXND1	94.86
cg05365901	chr2	114010340	-0.5777	0.9335	0.537	0.93	PAX8	88.85
cg20627174	chr2	119599744	-0.1103	0.1782	0.537	0.93		3.84
cg06848990	chrX	112082290	-0.6481	1.047	0.537	0.93	AMOT	83.01
cg11095743	chr10	49815243	-0.4957	0.8012	0.537	0.93		28.89
cg25757224	chr1	245727367	0.2402	0.3883	0.537	0.93	KIF26B	88.39
cg21663359	chr8	143402448	0.1825	0.295	0.537	0.93	TSNARE1	91.78
cg05969697	chr9	95527975	-0.05299	0.08564	0.537	0.93	BICD2	2.5
cg11310812	chr17	68128775	-0.1689	0.2731	0.537	0.93	KCNJ16	93.16
cg22596515	chr1	235491667	-0.1172	0.1894	0.537	0.93	GGPS1	4.74
cg00614644	chr15	22936371	-0.2404	0.3885	0.537	0.93	CYFIP1	90.41
cg17379345	chr11	5067927	-0.2607	0.4213	0.537	0.93	OR52J3	90.13
cg16754378	chr15	57179394	-0.04486	0.0725	0.537	0.93	LOC145783	1.85
cg12230515	chr6	30303795	0.1805	0.2918	0.537	0.93	TRIM39	92.46
cg00623774	chr7	155674426	0.307	0.4962	0.537	0.93		87.61
cg26428889	chr7	116311825	0.2189	0.3539	0.537	0.93	MET	3.57
cg09555544	chr4	1049782	0.2073	0.335	0.537	0.93		5.86
cg12468850	chr8	21767224	0.05229	0.08451	0.537	0.93	DOK2	97.71
cg12786490	chr17	34055277	-0.1489	0.2406	0.537	0.93		93.91
cg04993112	chr1	153030514	0.2965	0.4792	0.537	0.93	SPRR2A	86.64
cg01657329	chr11	68192670	0.346	0.5592	0.537	0.93	LRP5	86.29
cg18867781	chr5	978293	0.2381	0.3849	0.537	0.93		93.73
cg09535963	chr6	31686784	-0.2543	0.4111	0.537	0.93	LY6G6C	83.76
cg02665611	chr19	6334635	-0.1532	0.2476	0.537	0.93	ACER1	93.54
cg10138041	chr17	7387694	-0.04404	0.07118	0.537	0.93	ZBTB4	1.76
cg14182758	chr2	65299194	0.2177	0.3519	0.537	0.93	CEP68	88.8
cg15797110	chr7	27196314	0.1354	0.2188	0.538	0.93	HOXA7	4.44
cg03646261	chr2	45235408	-0.2056	0.3323	0.538	0.93	SIX2	11.49
cg15249119	chr12	124971054	0.05606	0.09062	0.538	0.93	NCOR2	98.14
cg01763702	chr7	1199903	0.06324	0.1022	0.538	0.93	ZFAND2A	1.76
cg00250711	chr6	31047583	-0.4405	0.712	0.538	0.93		5.53
cg18733315	chr11	102669354	0.4614	0.7458	0.538	0.93	MMP1	95.92
cg08996986	chr19	55583563	0.2401	0.388	0.538	0.93		90.67
cg03071245	chr13	37463034	-0.1532	0.2476	0.538	0.93	SMAD9	94.43
cg18734472	chr11	67326225	-0.3103	0.5016	0.538	0.93		82.55
cg05070839	chr8	10261641	-0.1365	0.2206	0.538	0.93	MSRA	93.74
cg02079933	chr1	167599631	-0.05558	0.08984	0.538	0.93	RCSD1	2.06
cg01021547	chr7	4177377	0.2982	0.482	0.538	0.93	SDK1	90.4
cg06668844	chr19	35521630	-0.0376	0.06077	0.538	0.93	SCN1B	1.78
cg07154956	chr17	21187834	-0.0516	0.08341	0.538	0.93	MAP2K3	2.38
cg21170682	chr11	122205382	-0.3907	0.6316	0.538	0.93		43.66
cg23841760	chr15	25427435	-0.193	0.312	0.538	0.93	SNORD115-7	90.76
cg15444621	chr13	113611794	-0.2881	0.4657	0.538	0.93		89.92
cg03676602	chr6	156952100	0.2971	0.4802	0.538	0.93		88.61
cg03961998	chr17	80982447	0.5	0.8083	0.538	0.93	B3GNTL1	54.19
cg09152866	chr6	11714562	-0.7202	1.164	0.538	0.93	C6orf105	68.34
cg07430988	chr13	24734795	-0.1947	0.3147	0.538	0.93	SPATA13	6.38
cg16907885	chr17	79317768	-0.286	0.4623	0.538	0.93		12.94
cg06862167	chr11	537452	0.5537	0.895	0.538	0.93	LRRC56	5.36
cg23091777	chr11	111154754	0.2992	0.4837	0.538	0.93	C11orf53	90.06
cg14212038	chr11	66738758	-0.4713	0.7619	0.538	0.93		72.5
cg21777280	chr22	25714770	0.4885	0.7896	0.538	0.93	IGLL3	76
cg04927429	chr3	149531388	0.05308	0.0858	0.538	0.93	RNF13	2.13
cg10050397	chr11	111386269	-0.3058	0.4943	0.538	0.93	C11orf88	88.2
cg27043427	chr17	65362820	0.08652	0.1399	0.538	0.93	PSMD12	3.56
cg16471612	chr5	127294693	-0.3281	0.5304	0.538	0.93		85.3
cg17406248	chr9	97807693	-0.5526	0.8933	0.538	0.93	C9orf3	78.56
cg14541209	chr12	113530566	-0.3075	0.4971	0.538	0.93	DTX1	8.11
cg23124613	chr15	89731485	-0.1524	0.2464	0.538	0.93	ABHD2	94.06
cg06126413	chr15	25301783	-0.188	0.3039	0.538	0.93	SNORD116-9	92.31
cg06765909	chr1	36396899	-0.1399	0.2262	0.538	0.93	EIF2C3	4.45
cg16618979	chr7	143108841	-2.146	3.469	0.538	0.93		77.43
cg21274570	chr19	8117671	-0.3628	0.5865	0.538	0.93	CCL25	87.81
cg16392727	chr6	7727270	-0.1767	0.2856	0.538	0.93	BMP6	6.6
cg13208562	chr21	34603264	0.6539	1.057	0.538	0.93	IFNAR2	7.23
cg11266540	chr4	8253235	-0.1582	0.2558	0.538	0.93		94.43
cg09300604	chr13	114111962	-0.7087	1.146	0.538	0.93	DCUN1D2	96.59
cg05991539	chr6	31692365	-0.1912	0.309	0.538	0.93	C6orf25	91.51
cg14177289	chr9	126153067	-0.1359	0.2197	0.538	0.93	DENND1A	96.83
cg08968222	chr10	61123090	-0.275	0.4446	0.538	0.93	FAM13C	17.36
cg12825804	chr14	77227570	0.08516	0.1377	0.538	0.93	VASH1	3.76
cg00794174	chr12	131196417	-0.9502	1.536	0.538	0.93		85.08
cg09567511	chr4	6155914	0.5398	0.8726	0.538	0.93	JAKMIP1	79.98
cg18533392	chr5	173386190	-0.6853	1.108	0.538	0.93	CPEB4	89.38
cg20633370	chr17	847577	-0.4494	0.7265	0.538	0.93	NXN	52.94
cg06762750	chr1	3534422	0.04551	0.07357	0.538	0.93		98.07
cg10632209	chr5	122434544	0.3526	0.5701	0.538	0.93	PRDM6	20.23
cg05260031	chr8	145677584	-0.08954	0.1448	0.538	0.93	CYHR1	97.86
cg06333012	chr11	67192596	-0.3814	0.6165	0.538	0.93	ATPGD1	82.36
cg20169702	chr8	70405204	0.0832	0.1345	0.538	0.93	SULF1	3.56
cg21599798	chr6	26521005	0.1292	0.2088	0.538	0.93	HCG11	3.89
cg24392939	chr3	97591258	-0.5185	0.8382	0.538	0.93		91.88
cg26551211	chr6	170599713	-0.08083	0.1307	0.538	0.93	DLL1	2.66
cg23904249	chr11	60608951	-0.7696	1.244	0.538	0.93	CCDC86	81.55
cg18804920	chr7	146572638	-0.5291	0.8554	0.538	0.93	CNTNAP2	85.44
cg06053376	chr5	139055122	0.228	0.3686	0.538	0.93	CXXC5	91.96
cg14030282	chr6	31461999	0.193	0.312	0.538	0.93		4.24
cg19530576	chr14	99947768	-0.0469	0.07583	0.538	0.93	SETD3	1.49
cg11032188	chr15	80478622	0.2326	0.376	0.538	0.93	FAH	89.69
cg12539053	chr6	167178830	-0.05065	0.08189	0.538	0.93	RPS6KA2	98.25
cg07998499	chrX	134847042	0.3309	0.535	0.538	0.93	CT45A1	84.61
cg15665385	chr2	150443752	-0.134	0.2166	0.538	0.93	MMADHC	4.28
cg05959265	chr12	95811384	-0.2753	0.4452	0.538	0.93		91.59
cg02879438	chr13	113425003	0.1532	0.2476	0.538	0.93	ATP11A	95.76
cg26493054	chr4	2795439	-0.4956	0.8012	0.538	0.93	SH3BP2	5.08
cg03296761	chr22	30822510	0.3966	0.6413	0.538	0.93	MTP18	76.52
cg06543761	chr8	94929239	-0.03369	0.05447	0.538	0.93	PDP1	1.5
cg04181864	chr22	45182358	-0.3228	0.5219	0.538	0.93	ARHGAP8	92.83
cg07275179	chr3	63962440	0.9614	1.554	0.538	0.93	ATXN7	57.22
cg14621161	chr6	96573489	-0.2888	0.467	0.538	0.93	FUT9	89.57
cg03647559	chr2	238768032	-0.8085	1.307	0.538	0.93	RAMP1	32.7
cg06219301	chr16	671340	-0.3349	0.5414	0.538	0.93	RAB40C	89.22
cg22368307	chr11	75110460	-0.2253	0.3643	0.538	0.93	SNORD15A	4.5
cg04463719	chr7	158669978	-0.3552	0.5743	0.538	0.93	WDR60	94.94
cg04931539	chr20	62078522	-0.8439	1.365	0.538	0.93	KCNQ2	69.95
cg25388301	chr11	62439134	0.04631	0.07487	0.538	0.93	C11orf83	1.24
cg14598373	chr2	121494937	0.05372	0.08686	0.538	0.93		2.39
cg08677375	chr2	288113	-0.08119	0.1313	0.538	0.93	FAM150B	2.41
cg03492603	chr15	62513534	0.2389	0.3864	0.538	0.93		89.62
cg23027574	chr6	30043194	0.1803	0.2916	0.538	0.93	RNF39	2.34
cg10499901	chr20	31643062	0.2661	0.4303	0.538	0.93	C20orf185	89.55
cg02036259	chr16	88027502	-0.1497	0.242	0.538	0.93	BANP	94.03
cg00117018	chr8	145955983	1.594	2.578	0.538	0.93	ZNF251	52.27
cg22591065	chr12	56618214	0.3194	0.5164	0.538	0.93	OBFC2B	4.05
cg07950000	chr21	31312333	-0.2373	0.3838	0.538	0.93	GRIK1	9.18
cg27354586	chr11	118175172	-0.5432	0.8783	0.538	0.93	CD3E	23.6
cg16779811	chr8	615409	0.3779	0.6111	0.538	0.93	ERICH1	77.91
cg20659485	chr5	132204398	-0.3398	0.5495	0.538	0.93	UQCRQ	90.08
cg10916569	chr9	16726860	-0.2119	0.3426	0.538	0.93	BNC2	7.99
cg02307130	chr19	40030840	0.126	0.2038	0.538	0.93	EID2	1.63
cg02145211	chr22	29196246	-0.1249	0.202	0.538	0.93	XBP1	4.52
cg07051140	chr5	177659229	0.1324	0.214	0.538	0.93	AGXT2L2	3.16
cg16899179	chr8	71135886	-1.028	1.662	0.538	0.93	NCOA2	68.7
cg02232208	chr3	147137147	0.2417	0.3908	0.538	0.93		5.4
cg00041759	chr11	66024941	-0.05413	0.08753	0.538	0.93	KLC2	1.62
cg03930209	chr7	156735466	-1.05	1.698	0.538	0.93		51.64
cg06473082	chr19	7895096	-0.04465	0.07221	0.538	0.93	EVI5L	2.25
cg13180678	chr17	16256990	0.03299	0.05335	0.538	0.93	CENPV	1.81
cg21140981	chr14	91766264	0.157	0.2538	0.538	0.93	CCDC88C	93.69
cg23097035	chr7	28396164	-0.2137	0.3456	0.538	0.93	CREB5	91.74
cg07748255	chr4	1324877	1.199	1.939	0.538	0.93	MAEA	72.53
cg08180525	chr14	100626998	-0.2106	0.3406	0.538	0.93	DEGS2	92.62
cg16555194	chr9	112261364	0.8011	1.296	0.538	0.93	PTPN3	24.81
cg02520399	chr8	8168661	0.2518	0.4072	0.538	0.93		91.51
cg20760676	chr3	99776071	-0.4321	0.6988	0.538	0.93	C3orf26	94.45
cg21616088	chr6	99396064	-0.1746	0.2824	0.538	0.93	FBXL4	7.75
cg09457801	chr4	81257269	-0.1171	0.1893	0.538	0.93	C4orf22	4.95
cg22815409	chr6	41010375	-0.422	0.6824	0.538	0.93	TSPO2	81.93
cg23882234	chr12	51611224	-0.05905	0.0955	0.538	0.93	POU6F1	2.44
cg20569804	chr12	101381320	0.3273	0.5292	0.538	0.93	ANO4	84.65
cg20971342	chr1	110279316	-0.06734	0.1089	0.538	0.93	GSTM3	97.47
cg03678860	chr17	80856989	0.1796	0.2905	0.538	0.93	TBCD	95.09
cg19679311	chr5	20303681	-0.243	0.3931	0.538	0.93		94.6
cg10618221	chr6	31591494	0.1919	0.3103	0.538	0.93	BAT2	92.92
cg26197037	chr22	43831161	-0.2434	0.3937	0.538	0.93	MPPED1	92.39
cg08326879	chr10	133143121	-0.3309	0.5351	0.538	0.93		80.86
cg08415853	chr5	87979005	-0.2541	0.4109	0.538	0.93	LOC645323	10.43
cg02709205	chr15	74421935	-0.0819	0.1325	0.538	0.93	ISLR2	3.7
cg08639523	chr1	228645117	-0.3315	0.5361	0.538	0.93	HIST3H2BB	9.88
cg01717150	chr8	140716495	0.1166	0.1885	0.538	0.93	KCNK9	4.21
cg24126941	chr14	38068553	-0.2587	0.4184	0.538	0.93		15.38
cg04316754	chr20	33815109	-0.8578	1.387	0.538	0.93	MMP24	16.25
cg02771661	chr12	49372162	0.2183	0.3531	0.538	0.93	WNT1	4.58
cg19006947	chr11	64034861	0.4196	0.6787	0.538	0.93	PLCB3	86.36
cg10923662	chr6	32064258	1.109	1.794	0.538	0.93	TNXB	12.6
cg13133304	chr11	1862020	-0.7275	1.177	0.538	0.93	TNNI2	86.87
cg04415427	chr7	97601024	0.418	0.676	0.538	0.93	MGC72080	13.36
cg09644836	chr5	1036465	-0.1693	0.2739	0.538	0.93	NKD2	95.9
cg09275023	chr6	30456076	-0.4471	0.7231	0.538	0.93	HLA-E	89.65
cg27063012	chr19	36915447	-0.5574	0.9015	0.538	0.93		90.55
cg17583946	chr2	63275034	0.3915	0.6333	0.538	0.93	LOC100132215	6.24
cg24159575	chr1	39662235	0.461	0.7457	0.538	0.93	MACF1	17.3
cg00945719	chr19	39971230	0.1418	0.2294	0.538	0.93	TIMM50	3.73
cg03046346	chr11	61658150	0.1768	0.2859	0.538	0.93	FADS3	6.24
cg02656851	chr11	16430247	-0.3383	0.5471	0.538	0.93	SOX6	91.63
cg25610526	chr11	68569289	0.1609	0.2602	0.538	0.93	CPT1A	93.23
cg04119529	chr16	2094667	0.4917	0.7953	0.538	0.93	NTHL1	73.27
cg26163578	chr19	57154589	0.31	0.5014	0.538	0.93		9.37
cg13464915	chr18	25757202	0.1957	0.3165	0.538	0.93	CDH2	8.22
cg26955996	chr19	48547989	-0.6566	1.062	0.538	0.93	CABP5	66.69
cg03605066	chr5	1786804	-0.06092	0.09853	0.538	0.93		97.22
cg02634083	chrX	150153136	0.6997	1.132	0.538	0.93	HMGB3	27.86
cg25124433	chr17	39041110	-0.179	0.2896	0.538	0.93	KRT20	92.67
cg07270175	chr10	96123049	-0.2881	0.4661	0.538	0.93	NOC3L	7.05
cg02737621	chr1	28585395	-0.3073	0.4971	0.538	0.93	SESN2	32.55
cg10468702	chr19	14585209	-0.517	0.8362	0.538	0.93	PTGER1	60.23
cg18354742	chr19	38755139	-0.04576	0.07402	0.538	0.93	SPINT2	2.01
cg16916782	chr13	113261142	0.3311	0.5356	0.538	0.93		81.48
cg15412718	chr8	142517806	0.5797	0.9377	0.538	0.93	FLJ43860	74.59
cg22634633	chr7	48044273	-0.4109	0.6646	0.538	0.93	SUNC1	80.78
cg19275978	chr2	60983087	-0.5123	0.8286	0.538	0.93	PAPOLG	61.08
cg03660710	chr22	50631079	0.1217	0.1968	0.538	0.93	TRABD	4.41
cg04105479	chr1	38225577	0.2749	0.4447	0.538	0.93	EPHA10	86.42
cg03998474	chr2	9696120	0.1941	0.3139	0.538	0.93	ADAM17	4.31
cg02878289	chr14	105173643	0.2587	0.4184	0.538	0.93	INF2	89.53
cg24787593	chr15	22982193	-0.7818	1.265	0.538	0.93	CYFIP1	94.35
cg24764091	chr19	23084470	-0.07733	0.1251	0.538	0.93		97.82
cg18851100	chr22	51158550	-0.1644	0.2658	0.538	0.93	SHANK3	94.43
cg02402141	chr13	111306273	0.15	0.2426	0.538	0.93	CARS2	94.07
cg15558616	chr3	173630182	-0.5895	0.9536	0.538	0.93	NLGN1	88.53
cg01143375	chr3	191670642	-0.1488	0.2407	0.538	0.93		96.05
cg13216057	chr11	12030643	-0.06796	0.1099	0.538	0.93	DKK3	3.5
cg03381515	chr2	20251148	0.07489	0.1211	0.538	0.93	LAPTM4A	3.71
cg22889142	chr19	58862398	-0.7611	1.231	0.538	0.93	NCRNA00181	65.01
cg09883678	chr12	122261162	0.08614	0.1393	0.538	0.93	SETD1B	97.06
cg07293329	chr2	160713067	-0.4549	0.7358	0.538	0.93	LY75	91.83
cg05663341	chr7	96634660	-0.04053	0.06556	0.538	0.93	DLX6AS	2.42
cg02293096	chr22	24178632	0.2892	0.4678	0.538	0.93	DERL3	87.64
cg02357838	chr12	112847022	0.05849	0.09461	0.538	0.93	RPL6	2.76
cg10941721	chrX	30269613	-0.4936	0.7985	0.538	0.93	MAGEB1	91.72
cg25749318	chr6	170103058	0.1999	0.3234	0.538	0.93	C6orf120	5.17
cg27478603	chr17	77715655	-0.4538	0.734	0.538	0.93	ENPP7	11.56
cg20571420	chr22	25160308	-0.551	0.8913	0.538	0.93	TOP1P2	27.93
cg19530885	chr5	147258132	0.2942	0.4759	0.538	0.93	SCGB3A2	89.26
cg25764120	chr1	56192381	-0.2558	0.4139	0.538	0.93		89.13
cg24088685	chr5	68462768	0.205	0.3316	0.538	0.93	CCNB1	6.34
cg04886157	chr16	30380006	0.1429	0.2312	0.538	0.93	TBC1D10B	7.39
cg16578104	chr3	182688462	-0.5084	0.8225	0.538	0.93	DCUN1D1	90.35
cg15059513	chr1	110882527	0.3237	0.5236	0.538	0.93	RBM15	8.69
cg10442703	chr17	65241221	0.24	0.3883	0.538	0.93	HELZ	3.61
cg14046470	chr6	46655379	0.1982	0.3206	0.538	0.93	TDRD6	92.83
cg01537445	chr6	122012293	0.3679	0.5953	0.538	0.93		69.24
cg16708785	chr19	38085709	0.02471	0.03997	0.538	0.93	ZNF540	1.22
cg16700364	chr2	157178889	0.07671	0.1241	0.538	0.93		3.57
cg04152629	chr12	49211867	0.517	0.8364	0.538	0.93	CACNB3	11.48
cg03858121	chr22	49698418	2.066	3.342	0.538	0.93		87.15
cg21384009	chr18	72799721	0.05991	0.09692	0.538	0.93		97.53
cg09978321	chr19	33864421	0.03956	0.064	0.538	0.93	CEBPG	1.99
cg05534213	chr10	43932466	0.1542	0.2495	0.538	0.93	ZNF487	1.99
cg02681442	chr14	29236008	-0.1931	0.3124	0.538	0.93	FOXG1	5.88
cg07996452	chr7	47749519	-0.3104	0.5022	0.538	0.93		90.42
cg04891495	chr12	99039187	0.03093	0.05005	0.538	0.93	APAF1	1.67
cg02947222	chr12	76425514	0.1443	0.2334	0.538	0.93	PHLDA1	2.54
cg02781268	chr4	71706646	-0.1397	0.226	0.538	0.93	GRSF1	93.11
cg14284506	chr17	25981832	-0.163	0.2637	0.538	0.93		8.62
cg05831673	chr14	53196918	-0.04376	0.0708	0.538	0.93	STYX	2.28
cg22576236	chr4	1166933	-0.4775	0.7725	0.538	0.93	LOC100130872-SPON2	49.94
cg08876934	chr20	1159731	-0.1482	0.2398	0.538	0.93		94.37
cg05322916	chr6	36880416	-0.458	0.7411	0.538	0.93	C6orf89	27.17
cg03653817	chr1	181065498	-0.4511	0.7299	0.538	0.93		61.53
cg13463683	chr17	30593715	0.0531	0.08591	0.538	0.93	RHBDL3	2.46
cg15034244	chr11	66383961	0.1402	0.2268	0.538	0.93	RBM14	5.52
cg25586329	chr10	132800564	0.633	1.024	0.538	0.93		60.26
cg07324172	chr4	153303509	-1.056	1.708	0.538	0.93	FBXW7	76.13
cg13924514	chr8	142070760	-0.3391	0.5487	0.538	0.93		93.85
cg18836174	chr18	11724	-0.571	0.9239	0.538	0.93		71.87
cg05791862	chr6	167189213	-0.5725	0.9263	0.538	0.93	RPS6KA2	65.68
cg23489936	chr11	66112666	0.03818	0.06177	0.538	0.93	BRMS1	1.64
cg21832731	chr22	42475642	0.4192	0.6782	0.538	0.93	C22orf32	3.29
cg13694664	chr9	117039406	-0.149	0.241	0.538	0.93	COL27A1	95.45
cg21347380	chr15	89173326	0.2141	0.3464	0.538	0.93	AEN	92.7
cg04138591	chr7	4347982	-0.1685	0.2726	0.538	0.93		96.68
cg18017926	chr5	172661487	-0.1708	0.2764	0.538	0.93	NKX2-5	6.59
cg26354017	chr1	205819088	3.22	5.21	0.538	0.93	PM20D1	38.02
cg09085259	chr12	132241253	-0.1517	0.2455	0.538	0.93	SFRS8	94.94
cg13489987	chr14	67292488	-1.018	1.647	0.538	0.93	GPHN	76.92
cg13134448	chr1	36689477	-0.1453	0.2351	0.538	0.93	THRAP3	6.49
cg19120273	chr10	574341	-0.3792	0.6136	0.538	0.93	DIP2C	91.58
cg03175513	chr8	18528041	-0.1451	0.2348	0.538	0.93	PSD3	93.86
cg08380205	chr3	140769691	0.2198	0.3556	0.538	0.93	SPSB4	7.73
cg18984823	chr17	72318553	-0.2153	0.3483	0.538	0.93		90
cg08235875	chr8	134584692	0.114	0.1845	0.538	0.93	ST3GAL1	3.13
cg17305617	chr6	2246062	0.1903	0.308	0.538	0.93	GMDS	4.15
cg26635451	chr12	89749142	-0.4306	0.6967	0.538	0.93		85.53
cg05595753	chr10	1252146	-0.2999	0.4853	0.538	0.93	ADARB2	84.08
cg00733328	chr14	101001145	0.4587	0.7422	0.538	0.93		25.06
cg06720048	chr2	39964566	-0.1214	0.1964	0.538	0.93	THUMPD2	94.99
cg25983575	chr2	128186748	-0.2038	0.3297	0.538	0.93	PROC	91.99
cg03292149	chr19	45279765	0.1437	0.2326	0.538	0.93	CBLC	94
cg20071670	chr11	73661895	-0.4381	0.709	0.538	0.93	DNAJB13	85.13
cg01204271	chr17	7198000	-0.03932	0.06363	0.538	0.93	YBX2	1.94
cg21146221	chr22	30279857	-0.2251	0.3643	0.538	0.93	MTMR3	8.81
cg08506841	chr11	10830655	0.141	0.2282	0.538	0.93	EIF4G2	1.92
cg06215562	chr13	82344645	-0.3076	0.4979	0.538	0.93		89.81
cg26858892	chr12	118573640	0.3862	0.625	0.538	0.93	PEBP1	4.22
cg15619673	chr7	16625816	-0.1217	0.1969	0.538	0.93		95.11
cg03503785	chr16	23962572	-0.3035	0.4911	0.538	0.93	PRKCB	88.27
cg25749609	chr13	20735139	-0.1484	0.2402	0.538	0.93	GJA3	4.63
cg12400102	chr15	64648507	0.04346	0.07033	0.538	0.93	CSNK1G1	2.23
cg08528604	chr13	112610282	-0.2725	0.4409	0.538	0.93		90.39
cg10089028	chr13	95286216	-0.5399	0.8737	0.538	0.93		90.24
cg14515517	chr10	26226964	-0.2199	0.3558	0.538	0.93	MYO3A	93.05
cg04124352	chr5	33892429	-0.1582	0.2561	0.538	0.93	ADAMTS12	4.68
cg01230035	chr16	75284882	0.3162	0.5117	0.538	0.93	BCAR1	2.51
cg04714939	chr10	80917620	-0.2081	0.3368	0.538	0.93	ZMIZ1	91.7
cg20427938	chr1	241676975	-0.38	0.615	0.538	0.93	FH	93.18
cg01387450	chr2	23839710	0.7071	1.144	0.538	0.93	KLHL29	72.37
cg11759480	chr6	31474137	0.1851	0.2995	0.538	0.93	MICB	92.89
cg10132987	chr3	171757307	-0.1052	0.1702	0.538	0.93	FNDC3B	3.85
cg01626895	chr12	116425790	-0.5766	0.9333	0.538	0.93	MED13L	87.27
cg12188650	chr11	66391902	-0.3281	0.531	0.538	0.93	RBM14	75.5
cg25368728	chr6	31833007	-0.2411	0.3902	0.538	0.93	SLC44A4	89.11
cg10803871	chr5	174082675	-0.4682	0.7578	0.538	0.93		91.35
cg08557517	chr7	32996881	0.07659	0.124	0.538	0.93	FKBP9	2.83
cg04825429	chr4	4872510	-0.121	0.1959	0.538	0.93		3.96
cg25322211	chr17	73892982	0.2561	0.4146	0.538	0.93	TRIM65	3.36
cg00533891	chr10	80919242	0.3657	0.5919	0.538	0.93	ZMIZ1	88.9
cg15877906	chr12	51157772	0.03447	0.0558	0.538	0.93	ATF1	1.56
cg17815546	chr7	2008054	-0.2254	0.3649	0.538	0.93	MAD1L1	92.15
cg10149889	chr3	187930530	0.1359	0.22	0.538	0.93	LPP	93.94
cg12400680	chr5	59064579	-0.05027	0.08137	0.538	0.93	PDE4D	2.03
cg14069070	chr6	161412505	0.1675	0.2711	0.538	0.93	MAP3K4	5.15
cg19720753	chr12	111477290	-0.3415	0.5527	0.538	0.93	CUX2	82.87
cg11209481	chr8	12803169	-0.1685	0.2727	0.538	0.93	C8orf79	93.51
cg05461270	chr6	28574608	0.3602	0.5831	0.538	0.93		11.12
cg10783469	chr19	52391234	-0.4966	0.8038	0.538	0.93	ZNF577	18.07
cg01325552	chr4	187025420	-0.183	0.2961	0.538	0.93		93.95
cg18585306	chr3	17783491	-0.04124	0.06676	0.538	0.93	TBC1D5	2.31
cg17501380	chr2	238264598	0.6134	0.9929	0.538	0.93	COL6A3	86.95
cg05356662	chr19	3801854	-0.04375	0.07082	0.538	0.93	MATK	2.32
cg13529064	chr7	43917455	0.2464	0.3989	0.538	0.93	URGCP	91.15
cg11963755	chr1	214477205	-0.3159	0.5113	0.538	0.93	SMYD2	90.95
cg20794334	chr2	131797972	-0.6943	1.124	0.538	0.93	ARHGEF4	23.89
cg15399926	chr15	28149428	-0.4392	0.711	0.538	0.93	OCA2	81.72
cg13996522	chr14	103294363	-0.1677	0.2715	0.538	0.93	TRAF3	95.66
cg27116232	chr22	35775959	0.1213	0.1964	0.538	0.93	HMOX1	94.83
cg11318087	chr17	80336356	0.2909	0.471	0.538	0.93		93.6
cg02410860	chr11	66035546	0.06673	0.108	0.538	0.93	RAB1B	2.51
cg20610511	chr18	43302872	0.1784	0.2888	0.538	0.93	SLC14A1	4.92
cg20365867	chr3	42917340	0.1569	0.2541	0.538	0.93	CYP8B1	94.13
cg18835942	chr20	306049	0.07539	0.122	0.538	0.93	SOX12	1.38
cg26481829	chr15	69744762	-0.1786	0.289	0.538	0.93	RPLP1	4.66
cg17436476	chr1	62120002	0.9996	1.618	0.538	0.93		72.52
cg12800600	chr8	55016751	0.2199	0.3561	0.538	0.93		87.79
cg08388507	chr8	133976835	-0.3684	0.5964	0.538	0.93	TG	81.26
cg16750845	chr14	50319120	0.06394	0.1035	0.538	0.93	SDCCAG1	2.79
cg03076998	chr7	26677537	-0.1383	0.2239	0.538	0.93	C7orf71	95.04
cg11202720	chr6	28963307	0.1885	0.3052	0.538	0.93	ZNF311	93.03
cg13442428	chr11	119234736	-0.06393	0.1035	0.538	0.93	USP2	1.73
cg12969998	chr20	61689859	-0.54	0.8742	0.538	0.93		57.45
cg02233518	chr10	135005330	0.2332	0.3776	0.538	0.93	KNDC1	90.58
cg02969426	chr13	45775005	0.4581	0.7417	0.538	0.93	KCTD4	67.48
cg26468693	chr3	50208690	0.3852	0.6236	0.538	0.93	SEMA3F	77.54
cg04396185	chr12	53574334	-0.03433	0.05558	0.538	0.93	CSAD	1.65
cg14100578	chr17	4842919	0.08008	0.1296	0.538	0.93	SLC25A11	2.66
cg13993945	chr1	202779497	-0.605	0.9795	0.538	0.93		17.94
cg04158878	chr1	54946918	0.3233	0.5233	0.538	0.93		71.93
cg24108149	chr6	31697559	0.05143	0.08326	0.538	0.93	DDAH2	2.59
cg21023284	chr11	6624872	0.07884	0.1276	0.538	0.93	ILK	1.94
cg14374089	chr6	596013	0.1818	0.2944	0.538	0.93	EXOC2	93.2
cg18232828	chr1	10846092	-0.135	0.2186	0.538	0.93	CASZ1	95.27
cg06491456	chr7	7606812	0.1023	0.1656	0.538	0.93	MIOS	2.93
cg09246611	chr10	387435	-0.1469	0.2378	0.538	0.93	DIP2C	94.29
cg02833916	chr2	27994325	-0.3172	0.5136	0.538	0.93	MRPL33	9.88
cg12229979	chr19	17190259	0.4038	0.6538	0.538	0.93	MYO9B	83.59
cg17386473	chr2	114715532	-3.123	5.056	0.538	0.93	ACTR3	53.4
cg18069144	chr2	202967371	-0.2183	0.3534	0.538	0.93		91.76
cg11301416	chr6	37225561	-0.09075	0.1469	0.538	0.93	TMEM217	4.03
cg03648734	chr8	104411856	-0.5176	0.838	0.538	0.93	SLC25A32	89.25
cg25772669	chr5	137673699	-0.06669	0.108	0.538	0.93	FAM53C	3.54
cg01989521	chr14	103522012	-0.1603	0.2595	0.538	0.93	CDC42BPB	93.12
cg06956652	chr1	28285152	-0.1415	0.2292	0.538	0.93	XKR8	95.02
cg23898320	chr17	76818733	-0.3307	0.5354	0.538	0.93	USP36	75.22
cg22141111	chr13	25746007	0.2551	0.413	0.538	0.93	FAM123A	3.6
cg13050258	chr13	40185570	0.1449	0.2346	0.538	0.93		92.1
cg23201549	chr2	43454852	0.03567	0.05775	0.538	0.93	ZFP36L2	1.44
cg04257745	chr6	31591482	-0.1294	0.2095	0.538	0.93	BAT2	94.97
cg06655349	chr19	10332165	-0.64	1.036	0.538	0.93	S1PR2	44.21
cg07972309	chr2	152153974	-0.1348	0.2183	0.538	0.93		95.44
cg07890238	chr8	8182454	0.1868	0.3025	0.538	0.93	PRAGMIN	93.36
cg06499565	chr20	35374747	-0.08237	0.1334	0.538	0.93	NDRG3	3.8
cg15680720	chr2	171568412	0.06377	0.1032	0.538	0.93		3.77
cg00041901	chr6	109703809	0.08574	0.1388	0.538	0.93	CD164	2.57
cg06279274	chr10	124635805	-0.7519	1.218	0.538	0.93	FAM24B	67.05
cg04245568	chr16	88453579	-0.0509	0.08242	0.538	0.93		97.21
cg17557002	chr6	169244651	0.4261	0.6899	0.538	0.93		86.34
cg05485204	chr6	2971192	0.2157	0.3493	0.538	0.93	SERPINB6	7.4
cg20216998	chr3	121468260	-0.114	0.1845	0.538	0.93	GOLGB1	6
cg12371895	chr12	125460092	-0.1152	0.1865	0.538	0.93	DHX37	95.23
cg05929831	chr6	29720460	0.161	0.2607	0.538	0.93		5.67
cg26035702	chr12	54410657	-0.09288	0.1504	0.538	0.93	HOXC4	5.77
cg07548607	chr2	187713964	-0.0691	0.1119	0.538	0.93	ZSWIM2	2.71
cg14012264	chr7	4743426	-0.1609	0.2605	0.538	0.93	FOXK1	94.43
cg17584970	chr20	62205597	-0.04312	0.06982	0.538	0.93	PRIC285	2
cg11801572	chr13	77601451	0.08372	0.1356	0.538	0.93	FBXL3	2.42
cg11251554	chr19	54204562	-0.4574	0.7406	0.538	0.93	MIR518B	70.86
cg02715304	chr11	67381183	-0.2028	0.3285	0.538	0.93		92.74
cg00685795	chr17	40713781	-0.4164	0.6743	0.538	0.93	COASY	53.87
cg12961080	chr14	99736143	-0.368	0.5959	0.538	0.93	BCL11B	10.51
cg14565798	chr19	33793976	0.3437	0.5566	0.538	0.93	LOC80054	7.91
cg24327397	chr15	83478411	-0.1491	0.2414	0.538	0.93	WHAMM	3.82
cg01176826	chr6	29720527	0.2461	0.3986	0.538	0.93		8.37
cg04835051	chr6	31794519	-0.4042	0.6546	0.538	0.93	HSPA1B	14.24
cg12713583	chr19	940724	1.116	1.806	0.538	0.93	ARID3A	67.8
cg15543284	chr2	54785307	0.1576	0.2552	0.538	0.93	SPTBN1	5.4
cg19494000	chr9	136203187	0.3652	0.5914	0.538	0.93	SURF6	8.52
cg02486845	chr6	88411799	0.2122	0.3436	0.538	0.93	NCRNA00120	3.23
cg17017564	chr18	55919633	2.046	3.314	0.538	0.93	NEDD4L	83.87
cg05195247	chr20	20033470	-0.04465	0.0723	0.538	0.93	C20orf26	2.51
cg01927162	chr4	154428455	-0.377	0.6105	0.538	0.93	KIAA0922	78.46
cg17142066	chr8	528131	0.2109	0.3415	0.538	0.93		94.87
cg14621254	chr12	57569787	-0.7187	1.164	0.538	0.93	LRP1	51.48
cg03229158	chr7	130009420	0.212	0.3433	0.538	0.93		7.45
cg02443847	chr19	31162884	0.2054	0.3326	0.538	0.93		92.99
cg05341781	chr1	164723567	0.2018	0.3268	0.538	0.93	PBX1	90.33
cg20801532	chr2	241186121	-0.3723	0.6029	0.538	0.93		82.93
cg17723156	chr10	124247117	0.4036	0.6537	0.538	0.93	HTRA1	43.57
cg06723453	chr16	88366473	-0.3636	0.5889	0.538	0.93		84.34
cg20685139	chr19	53238254	-0.3992	0.6465	0.538	0.93	ZNF611	12.95
cg25091829	chr6	116601170	-0.2661	0.4309	0.538	0.93	DSE	11.73
cg13631444	chr8	110098866	-0.7834	1.269	0.538	0.93	TRHR	47.33
cg19925741	chr13	19751465	0.2491	0.4034	0.538	0.93	TUBA3C	86.55
cg14071459	chr5	115450589	-0.2047	0.3316	0.538	0.93	COMMD10	92.05
cg23280720	chr6	139483193	0.4564	0.7391	0.538	0.93	HECA	56.82
cg21573947	chr3	65619088	-0.5863	0.9496	0.538	0.93	MAGI1	88.18
cg05143420	chr14	64926333	0.2998	0.4856	0.538	0.93	MTHFD1	90.31
cg18414987	chr2	26788690	0.2659	0.4306	0.538	0.93	C2orf70	89.91
cg18192719	chr2	24712657	-0.2786	0.4512	0.538	0.93		89.41
cg21664504	chr8	62052409	0.2484	0.4024	0.538	0.93		9.12
cg18584561	chr2	11682017	3.155	5.11	0.538	0.93	GREB1	27.14
cg07412048	chr10	111967303	0.1001	0.1621	0.538	0.93	MXI1	3.3
cg10211485	chr17	655108	0.1161	0.188	0.538	0.93	ELP2P	4.18
cg17779026	chr17	78925810	-0.05599	0.09068	0.538	0.93	RPTOR	98.13
cg23808421	chr8	11422433	-0.3659	0.5927	0.538	0.93		6.87
cg16052999	chr19	16145007	-0.1489	0.2412	0.538	0.93	FLJ25328	93.39
cg02766846	chr19	1902475	-0.1598	0.2588	0.538	0.93		94.18
cg14702927	chr19	46366445	0.1558	0.2523	0.538	0.93	FOXA3	2.81
cg12045511	chr15	42193157	-0.1883	0.305	0.538	0.93	EHD4	95.38
cg07040133	chr2	71222097	0.04838	0.07836	0.538	0.93	TEX261	2.23
cg25503149	chr17	6160770	1.176	1.905	0.538	0.93		18.62
cg02772928	chr3	18277949	-0.4838	0.7836	0.538	0.93		88.84
ch.7.51839018F	chr7	51871526	0.1063	0.1721	0.538	0.93		3.4
cg13065938	chr1	186344998	1.094	1.773	0.538	0.93	TPR	4.89
cg04735660	chr1	176999916	-2.701	4.374	0.538	0.93	MIR488	68.11
cg05459616	chrX	113872703	-0.8289	1.342	0.538	0.93	HTR2C	85.62
cg21775899	chr19	36980503	-0.1043	0.169	0.538	0.93	ZNF566	2.3
cg00061629	chr11	44325258	-1.068	1.73	0.538	0.93	ALX4	12.09
cg02628801	chr1	101701963	0.04894	0.07927	0.538	0.93	S1PR1	1.47
cg00798206	chr3	38207110	0.2202	0.3566	0.538	0.93	OXSR1	3.61
cg00449189	chr22	22011008	0.449	0.7272	0.538	0.93		13.18
cg26393629	chr14	21191859	-1.271	2.059	0.538	0.93		28.23
cg05044706	chr2	97526613	-0.2118	0.343	0.538	0.93	SEMA4C	90.74
cg00857846	chr10	103824917	0.1013	0.1641	0.538	0.93	HPS6	2.88
cg02722456	chr13	77460723	-0.04524	0.07327	0.538	0.93	KCTD12	1.99
cg17821168	chr3	127175050	0.2645	0.4285	0.538	0.93		10.46
cg16072661	chr14	21058422	-0.9891	1.602	0.538	0.93	RNASE12	83.91
cg03592763	chr8	142377303	0.2604	0.4217	0.538	0.93	GPR20	15.72
cg24301192	chr12	117318416	0.2087	0.338	0.538	0.93	HRK	8.91
cg04044836	chr2	37179041	-0.4586	0.7429	0.538	0.93	STRN	89.34
cg14168080	chr7	157504135	-2.207	3.575	0.538	0.93	PTPRN2	78.85
cg12219838	chr6	3083420	-0.084	0.1361	0.538	0.93	RIPK1	97.99
cg22083366	chr4	8348121	-0.3137	0.5081	0.538	0.93		88.44
cg01948062	chr11	115376098	-0.2483	0.4021	0.538	0.93	CADM1	9.72
cg15919066	chr12	93969214	-0.1895	0.3069	0.538	0.93	SOCS2	93.3
cg16357768	chr17	62658854	-0.3702	0.5996	0.538	0.93	SMURF2	6.71
cg12762862	chr20	60120472	-0.1901	0.3079	0.538	0.93	CDH4	93.8
cg03163196	chr3	119182535	0.04332	0.07017	0.538	0.93	TMEM39A	2.04
cg26150142	chr1	248102842	-0.2258	0.3657	0.538	0.93	OR2L13	94.19
cg02758628	chr4	13544989	-0.3782	0.6125	0.538	0.93	NKX3-2	12.54
cg18348226	chr1	40627080	-0.0882	0.1429	0.538	0.93	RLF	4.42
cg03955932	chr11	86383878	-0.5336	0.8644	0.538	0.93	ME3	88.72
cg03416564	chr10	135015755	-0.441	0.7144	0.538	0.93	KNDC1	79.39
cg11724511	chr11	1455468	-0.0864	0.14	0.538	0.93	BRSK2	97.79
cg25261764	chr18	55288998	0.282	0.4567	0.538	0.93	NARS	2.08
cg01748082	chr9	137772580	0.3547	0.5746	0.538	0.93	FCN2	48.63
cg27632493	chr6	29833169	0.4922	0.7972	0.538	0.93		75.09
cg01785706	chr12	118570077	0.5655	0.9159	0.538	0.93		74.61
cg23658744	chr1	111506587	0.04852	0.07859	0.538	0.93	C1orf103	2.7
cg07692288	chr19	41935467	-0.1555	0.2518	0.538	0.93	B3GNT8	93.29
cg01890712	chr11	57790918	-0.6632	1.074	0.538	0.93	OR9Q1	52.61
cg02178032	chr8	11213424	-0.1446	0.2343	0.538	0.93	TDH	94.82
cg04403699	chr8	102237217	-0.5576	0.9032	0.538	0.93		90.37
cg14415083	chr1	154192352	-0.1709	0.2768	0.538	0.93	UBAP2L	6.4
cg21466107	chr7	42136966	0.2917	0.4724	0.538	0.93	GLI3	80.21
cg22050495	chr1	219515876	-0.4421	0.7162	0.538	0.93		87.03
cg19341901	chr7	149580879	0.3609	0.5847	0.538	0.93		82.24
cg26684946	chr22	43739575	-0.09596	0.1554	0.538	0.93	SCUBE1	2.91
cg14069279	chr9	98113462	-0.2404	0.3895	0.538	0.93		92.51
cg15083233	chr9	112810402	-0.08415	0.1363	0.538	0.93	PALM2-AKAP2	3.72
cg07800359	chr7	2086509	-0.1166	0.1889	0.538	0.93	MAD1L1	95.12
cg22374165	chr2	39199173	-0.1986	0.3218	0.538	0.93	LOC100271715	92.59
cg27500148	chr17	37011491	-0.4422	0.7163	0.538	0.93	RPL23	91.87
cg25355076	chr5	39074677	-0.06622	0.1073	0.538	0.93	RICTOR	1.99
cg19110355	chr16	69796693	0.1112	0.1801	0.538	0.93	WWP2	4.55
cg01379730	chr2	171070946	0.2104	0.3408	0.538	0.93	MYO3B	92.07
cg16528345	chr6	53493997	-0.5567	0.9019	0.538	0.93		86.18
cg17510957	chr11	121466629	0.5804	0.9403	0.538	0.93	SORL1	61.18
cg17507949	chr1	1355999	-0.4875	0.7898	0.538	0.93	LOC441869	81
cg22128849	chr10	116164598	0.1702	0.2757	0.538	0.93	AFAP1L2	4.01
cg04513311	chr16	88972865	-0.5303	0.8591	0.538	0.93	CBFA2T3	76.53
cg02695074	chr19	52005070	0.06732	0.1091	0.538	0.93	SIGLEC12	2.6
cg20673490	chr11	87204675	-0.4028	0.6526	0.538	0.93		88.48
cg00206542	chr11	59210965	-0.2826	0.4578	0.538	0.93	OR5A1	85.5
cg02878618	chr11	17375381	-0.1224	0.1983	0.538	0.93	DKFZp686O24166	6.32
cg05012356	chr4	95124979	0.256	0.4148	0.538	0.93		90.62
cg14222679	chr1	47263236	-0.2058	0.3335	0.538	0.93	CYP4B1	92
cg15411984	chr12	7014090	-0.06133	0.09936	0.538	0.93	LRRC23	2.71
cg22385623	chr1	145397480	0.0406	0.06578	0.538	0.93		1.84
cg10092241	chr19	40005557	0.2554	0.4138	0.538	0.93	SELV	8.76
cg18359328	chr5	140004732	-0.5618	0.9103	0.538	0.93		81.25
cg21475065	chr7	147336337	-0.2197	0.356	0.538	0.93	CNTNAP2	94.88
cg20437781	chrX	80457607	-0.2378	0.3852	0.538	0.93	SH3BGRL	6.81
cg26511585	chr22	43810812	-0.3463	0.561	0.538	0.93	MPPED1	83.68
cg26354947	chr14	81032132	-0.5327	0.8632	0.539	0.93	C14orf145	89.21
cg09780955	chr10	97321190	0.414	0.6708	0.539	0.93	SORBS1	4.93
cg09512891	chr6	103780468	-1.518	2.46	0.539	0.93		58.26
cg21651776	chr12	105351945	0.2109	0.3417	0.539	0.93		5.12
cg17155577	chrX	109245482	0.3232	0.5236	0.539	0.93	TMEM164	23.33
cg10912581	chr12	52419332	-0.1862	0.3018	0.539	0.93		5.53
cg12627371	chr18	7013954	-0.1994	0.3232	0.539	0.93	LAMA1	91.96
cg22883623	chr17	30470221	-0.06736	0.1091	0.539	0.93	RHOT1	3.75
cg20409298	chr6	31747216	-0.3932	0.6371	0.539	0.93	VARS	84.75
cg10853063	chr12	120315422	0.1061	0.1719	0.539	0.93	CIT	5.34
cg10083806	chr16	30667387	0.2605	0.4221	0.539	0.93	PRR14	87.14
cg23977821	chr2	24270452	0.1327	0.215	0.539	0.93	C2orf44	4.14
cg03950354	chr1	149368226	0.4718	0.7646	0.539	0.93	FCGR1C	72.63
cg20932898	chr2	14542180	-0.6046	0.9797	0.539	0.93		57.86
cg14081933	chr19	10791718	0.1127	0.1826	0.539	0.93	ILF3	95.56
cg06861087	chr14	53019167	0.1914	0.3101	0.539	0.93	TXNDC16	1.77
cg18380175	chr1	77334070	0.0337	0.05461	0.539	0.93	ST6GALNAC5	1.42
cg16343616	chr6	79940953	-0.1983	0.3213	0.539	0.93	HMGN3	92.78
cg27417606	chr14	21503144	0.3335	0.5404	0.539	0.93	RNASE13	85.12
cg04197548	chr10	75004945	-0.4939	0.8004	0.539	0.93	DNAJC9	24.78
cg15979214	chr6	30122432	-1.934	3.134	0.539	0.93	TRIM10	89.04
cg16035267	chr6	29342630	-2.144	3.475	0.539	0.93	OR12D3	85.32
cg05038367	chr22	42479360	-0.1008	0.1633	0.539	0.93	C22orf32	95.14
cg10285337	chr7	84815543	0.1486	0.2408	0.539	0.93		5.36
cg17754783	chr1	31627987	0.1191	0.193	0.539	0.93		3.81
cg24126361	chr8	23398346	1.175	1.904	0.539	0.93	SLC25A37	66.72
cg02832245	chr4	122722866	-0.06815	0.1104	0.539	0.93	EXOSC9	2.97
cg20681688	chr13	112849184	2.526	4.094	0.539	0.93		72.51
cg01395424	chr5	1277474	0.2557	0.4144	0.539	0.93	TERT	91.31
cg09321520	chr16	1400144	0.2624	0.4252	0.539	0.93	C16orf42	89.71
cg01593673	chr17	46648014	-0.5427	0.8794	0.539	0.93	HOXB3	67.5
cg17165475	chr15	62531069	0.2451	0.3971	0.539	0.93		87.68
cg20613402	chr4	140354655	-0.1313	0.2128	0.539	0.93		94.44
cg14795281	chr19	13953361	-0.08118	0.1316	0.539	0.93		3.37
cg23466491	chr13	112225507	-0.1365	0.2212	0.539	0.93		95.17
cg00133595	chr16	31228059	-0.05486	0.08891	0.539	0.93	TRIM72	1.65
cg27297120	chr11	50371681	0.5398	0.8748	0.539	0.93	LOC646813	77.47
cg16712664	chr16	30787355	0.03527	0.05716	0.539	0.93		1.25
cg01530032	chr17	19435805	-0.4351	0.7051	0.539	0.93	SLC47A1	42.53
cg04505435	chr11	70672511	-0.8123	1.316	0.539	0.93	SHANK2	39.49
cg24032981	chr19	44617419	-0.1685	0.2731	0.539	0.93	ZNF225	5.01
cg18028711	chr13	45150028	-0.1986	0.3219	0.539	0.93	TSC22D1	5.72
cg26053881	chr1	3136528	-0.1454	0.2357	0.539	0.93	PRDM16	93.56
cg10463708	chr1	90309205	0.2063	0.3343	0.539	0.93	LRRC8D	2.76
cg12623107	chr11	18346401	-1.181	1.914	0.539	0.93	GTF2H1	82.66
cg16330893	chr8	118662804	-0.3968	0.6431	0.539	0.93		27.93
cg26545834	chr3	185303959	0.04814	0.07802	0.539	0.93	SENP2	2.02
cg05991388	chr5	87696440	-0.411	0.6661	0.539	0.93		92.4
cg09553839	chr10	74358778	-0.4949	0.8022	0.539	0.93	CBARA1	52.67
cg13688312	chr1	162339673	-0.3807	0.6171	0.539	0.93	NOS1AP	72.74
cg06754550	chr1	1190523	0.2778	0.4503	0.539	0.93	UBE2J2	89.98
cg01097696	chr13	53426032	-0.09136	0.1481	0.539	0.93		4.32
cg02564134	chr3	125899754	0.09239	0.1497	0.539	0.93	ALDH1L1	3.29
cg20247455	chr22	49579793	-0.5266	0.8534	0.539	0.93		90.48
cg24529269	chr15	89164510	0.1239	0.2009	0.539	0.93	AEN	1.69
cg01635405	chr10	124896713	0.2083	0.3376	0.539	0.93	HMX3	4.68
cg06861841	chr11	62212114	0.324	0.5251	0.539	0.93	AHNAK	5.98
cg12797044	chr6	30922043	0.3279	0.5314	0.539	0.93		82.4
cg13652892	chr14	77242311	-0.3374	0.5469	0.539	0.93	VASH1	85.74
cg26811568	chr11	50005399	-0.6564	1.064	0.539	0.93	OR4C12	82.49
cg26890480	chr10	134279136	-0.3991	0.6469	0.539	0.93		85.86
cg08832190	chr13	25919442	-0.1399	0.2268	0.539	0.93		94.06
cg12796916	chr11	67471698	0.3097	0.502	0.539	0.93		86.64
cg13012686	chr6	33239881	0.03986	0.06461	0.539	0.93	VPS52	1.86
cg13987792	chr12	132431451	-0.2145	0.3476	0.539	0.93		91.48
cg15490840	chr20	37352085	-0.3767	0.6106	0.539	0.93	SLC32A1	6.94
cg15597770	chr2	86041287	-0.2785	0.4515	0.539	0.93		87.74
cg12803069	chr17	80737543	0.2611	0.4233	0.539	0.93	TBCD	93.19
cg10630457	chr13	108374258	-0.6055	0.9814	0.539	0.93	FAM155A	60.92
cg07936336	chr17	11147783	0.2198	0.3562	0.539	0.93	SHISA6	92.09
cg09775238	chr16	86580410	0.1904	0.3086	0.539	0.93	MTHFSD	93.48
cg17750896	chr19	55550250	-0.1802	0.2922	0.539	0.93	GP6	92.24
cg14557534	chr3	27763581	-0.09913	0.1607	0.539	0.93	EOMES	3.13
cg11165752	chr7	27198189	-0.4213	0.683	0.539	0.93		16.24
cg01554970	chr16	88941173	-0.2164	0.3507	0.539	0.93		93.61
cg19619807	chr13	52212570	-0.127	0.2059	0.539	0.93	WDFY2	95.56
cg26655772	chr2	161440948	0.2337	0.3788	0.539	0.93		89.74
cg22597665	chr2	61292624	0.265	0.4295	0.539	0.93	KIAA1841	10.47
cg00257187	chr10	91401349	-0.5272	0.8546	0.539	0.93	PANK1	93.21
cg08580380	chrX	133929532	-0.2703	0.4382	0.539	0.93	FAM122B	92.49
cg21494512	chr8	145953035	-0.3734	0.6053	0.539	0.93	ZNF251	86.35
cg14978267	chr1	161135623	-0.2242	0.3635	0.539	0.93	PPOX	7.57
cg25074066	chr11	62690043	-0.4122	0.6682	0.539	0.93	CHRM1	69.26
cg05800782	chr1	247265410	-0.5984	0.97	0.539	0.93	ZNF669	91.49
cg00563229	chr1	28286146	0.2529	0.41	0.539	0.93	XKR8	3.04
cg17063780	chr12	103816811	-0.4514	0.7318	0.539	0.93	C12orf42	78.44
cg16352321	chr20	33299610	-0.3217	0.5215	0.539	0.93	TP53INP2	41.75
cg18547849	chr19	3544243	-0.3097	0.5021	0.539	0.93	C19orf28	87.08
cg24496614	chr11	61735970	-0.2848	0.4617	0.539	0.93	FTH1	19
cg07951153	chrX	103411259	0.5884	0.9538	0.539	0.93	CXorf39	22.3
cg04106436	chr12	8665373	-0.2683	0.435	0.539	0.93	CLEC4D	85.57
cg13405423	chr8	42011090	0.2607	0.4226	0.539	0.93	AP3M2	2.26
cg23979631	chr7	27142427	0.3669	0.5947	0.539	0.93	HOXA2	6.46
cg03056766	chr5	77656305	-0.529	0.8576	0.539	0.93	SCAMP1	6.09
cg08414809	chr22	45959202	-0.05924	0.09604	0.539	0.93	FBLN1	98.29
cg12276019	chr8	11057947	-0.3805	0.6169	0.539	0.93	XKR6	13.11
ch.1.173213985R	chr1	174947362	0.7557	1.225	0.539	0.93		18.23
cg04798369	chr6	32935521	0.2107	0.3416	0.539	0.93	BRD2	6.46
cg11448015	chr15	40374034	-0.1324	0.2146	0.539	0.93		6.51
cg24949661	chr11	60899592	-0.2032	0.3294	0.539	0.93	VPS37C	91.72
cg09255102	chr3	138724228	-0.3657	0.5928	0.539	0.93	PRR23A	88.96
cg26244225	chr12	12938082	0.3195	0.518	0.539	0.93	APOLD1	74.45
cg17275074	chr5	135701422	0.8144	1.32	0.539	0.93	TRPC7	23.48
cg26400491	chr8	144891915	1.768	2.866	0.539	0.93	SCRIB	93.97
cg03613625	chr20	57408174	0.3321	0.5385	0.539	0.93	GNASAS	77.17
cg13906069	chr1	115213259	-0.1807	0.293	0.539	0.93	DENND2C	6.22
cg04447708	chr2	220432872	-0.3639	0.59	0.539	0.93	OBSL1	87.38
cg17080740	chr1	153601878	-0.3131	0.5077	0.539	0.93	S100A1	85.05
cg02206867	chr16	30968612	-0.1336	0.2165	0.539	0.93	SETD1A	4.98
cg25421941	chr10	11506312	-0.1552	0.2517	0.539	0.93	USP6NL	95.13
cg19160040	chr11	23427224	-0.04346	0.07046	0.539	0.93		98.33
cg04658543	chr12	113904848	-0.5199	0.8429	0.539	0.93	LHX5	6.65
cg00718414	chr17	938121	-0.2406	0.3901	0.539	0.93	ABR	90.18
cg18470427	chr17	33842301	-1.268	2.056	0.539	0.93	SLFN12L	51.25
cg03656632	chr7	5604635	0.3651	0.5919	0.539	0.93		76.29
cg16026015	chr1	16060480	-0.1815	0.2942	0.539	0.93	PLEKHM2	96.59
cg11862642	chr11	79148370	0.3087	0.5004	0.539	0.93	ODZ4	3.9
cg07676300	chr19	11285258	-0.05298	0.0859	0.539	0.93	KANK2	98.21
cg05533953	chr4	331685	0.5367	0.8701	0.539	0.93	ZNF141	5.28
cg08852149	chr19	4283152	0.2415	0.3915	0.539	0.93	SHD	88.29
cg05372669	chr6	107367103	-0.1939	0.3143	0.539	0.93	C6orf203	93.6
cg10464467	chr21	39448463	-0.4832	0.7835	0.539	0.93	DSCR4	76.22
cg07268420	chr18	23806263	0.2253	0.3653	0.539	0.93	TAF4B	5.5
cg25985103	chr15	75660389	-0.4175	0.6769	0.539	0.93	MAN2C1	14.53
cg08531623	chr16	969293	-0.384	0.6226	0.539	0.93	LMF1	75.8
cg09446250	chr11	82430349	-0.7398	1.2	0.539	0.93		81.89
cg09729166	chr11	3187589	-0.3694	0.599	0.539	0.93	OSBPL5	81.8
ch.11.87583764F	chr11	87944116	0.09337	0.1514	0.539	0.93		2.94
cg11864337	chr10	112257554	-0.1815	0.2942	0.539	0.93	DUSP5	5.51
cg25160161	chr12	125450441	-0.2299	0.3728	0.539	0.93	DHX37	92.77
cg21255209	chr12	22201822	-0.2549	0.4133	0.539	0.93	CMAS	86.34
cg04171487	chr4	126245530	0.6083	0.9863	0.539	0.93	FAT4	85.41
cg18190433	chr17	10573397	-0.576	0.934	0.539	0.93		81.65
cg06654773	chr11	68199794	-0.7553	1.225	0.539	0.93	LRP5	83.53
cg03397031	chr1	29189308	-0.4979	0.8074	0.539	0.93	OPRD1	84.36
cg16412914	chr16	358248	-0.4888	0.7927	0.539	0.93	AXIN1	81.57
cg12084952	chr1	24194979	0.2088	0.3385	0.539	0.93	FUCA1	6.62
cg00298475	chr11	134019111	-0.1724	0.2796	0.539	0.93	JAM3	93.51
cg18236734	chr3	183817931	-0.4503	0.7302	0.539	0.93	HTR3E	35.48
cg08218206	chr5	106722289	-0.2571	0.4169	0.539	0.93	EFNA5	93.59
cg17152789	chr20	44540533	-0.05046	0.08183	0.539	0.93	PLTP	2.36
cg15014006	chr2	10574659	-0.3522	0.5711	0.539	0.93		79.49
cg22808163	chr19	42219575	0.7292	1.182	0.539	0.93	CEACAM5	66.1
cg05509327	chr5	10441882	0.2403	0.3896	0.539	0.93	ROPN1L	3.93
cg10878768	chr1	33430605	0.1679	0.2723	0.539	0.93	RNF19B	3.74
cg08506606	chr10	82295502	0.7899	1.281	0.539	0.93		19.24
cg27497781	chr1	111833467	-0.4812	0.7804	0.539	0.93	CHIA	86.07
cg09461185	chr1	186649631	0.09457	0.1534	0.539	0.93	PTGS2	4.21
cg22764535	chr2	242833494	-0.1845	0.2992	0.539	0.93		93.15
cg12307840	chr1	223538334	0.2236	0.3627	0.539	0.93	SUSD4	7.71
cg27635330	chr20	57020935	-0.2065	0.3349	0.539	0.93	VAPB	91.3
cg13401368	chr6	137365761	0.04606	0.07469	0.539	0.93	IL20RA	1.45
cg02027717	chr3	13590221	-0.3727	0.6044	0.539	0.93	FBLN2	79.73
cg05523267	chr16	341185	0.04654	0.07548	0.539	0.93	AXIN1	98.12
cg26814276	chr4	172734266	-0.09503	0.1541	0.539	0.93	GALNTL6	3.15
cg19089844	chr2	208490380	0.1654	0.2682	0.539	0.93	FAM119A	6.38
cg19930575	chrX	151122266	0.4423	0.7173	0.539	0.93	GABRE	80.96
cg00555600	chr8	21986018	0.3089	0.501	0.539	0.93	HR	88.29
cg09841150	chr6	30106949	-0.5905	0.9576	0.539	0.93	TRIM40	90.53
cg09249980	chr16	1213919	-0.4331	0.7023	0.539	0.93	CACNA1H	87.53
cg19757478	chr4	3424470	-0.2997	0.4861	0.539	0.93	RGS12	86.76
cg24201941	chr10	99697034	-0.3715	0.6026	0.539	0.93	CRTAC1	69.46
cg24458825	chr11	34173913	0.2056	0.3335	0.539	0.93	ABTB2	95.18
cg23994043	chr2	200326725	-0.2198	0.3566	0.539	0.93	SATB2	6.98
cg09451738	chr2	242852978	-0.3871	0.6279	0.539	0.93		85.26
cg15995592	chr2	160614976	-0.4643	0.7531	0.539	0.93	MARCH7	87.99
cg13726878	chr12	1908303	-0.3147	0.5105	0.539	0.93	CACNA2D4	89.46
cg12097671	chr8	75880384	-0.4704	0.763	0.539	0.93		87.99
cg11875706	chr17	73639654	0.211	0.3422	0.539	0.93	RECQL5	91.1
cg01270378	chr3	185827002	-0.1353	0.2194	0.539	0.93	ETV5	3.88
cg13434570	chr1	206317133	-0.1463	0.2374	0.539	0.93	CTSE	94.13
cg09223820	chr16	35027418	0.353	0.5725	0.539	0.93		78.21
cg14379854	chr2	173600362	-0.2363	0.3833	0.539	0.93	LOC91149	2.61
cg02008154	chr7	35293537	0.3365	0.5458	0.539	0.93	TBX20	8.5
cg00676042	chr3	150481287	-0.09985	0.1619	0.539	0.93	SIAH2	3.26
cg18650263	chr6	167535909	-1.135	1.842	0.539	0.93	CCR6	80.04
cg22240424	chr15	69707465	-0.1571	0.2549	0.539	0.93	KIF23	5.16
cg06375556	chr18	32870437	-0.06185	0.1003	0.539	0.93	ZNF271	2.88
cg04826336	chr7	157550279	0.1391	0.2257	0.539	0.93	PTPRN2	96.95
cg04260507	chr16	123601	-0.3136	0.5086	0.539	0.93	RHBDF1	89.06
cg07346177	chr8	1580998	-0.1469	0.2383	0.539	0.93	DLGAP2	94.69
cg01061553	chr12	110891467	-0.6236	1.011	0.539	0.93	GPN3	81.97
cg05775492	chr16	86258717	0.3189	0.5172	0.539	0.93		82.1
cg26794364	chr3	9691143	-0.4841	0.7852	0.539	0.93	MTMR14	18.94
cg24090068	chr6	33129379	-0.04447	0.07214	0.539	0.93		1.86
cg04125625	chr1	29564120	0.1486	0.2411	0.539	0.93	PTPRU	3.36
cg10407722	chr4	2372761	-0.07207	0.1169	0.539	0.93	ZFYVE28	97.72
cg01963696	chr19	851650	-0.4733	0.7677	0.539	0.93	ELANE	69.46
cg12931523	chr15	90793003	-0.3983	0.6461	0.539	0.93	TTLL13	13.74
cg13332807	chr6	3869142	-0.1766	0.2865	0.539	0.93		92.8
cg18768238	chr10	49892829	0.478	0.7754	0.539	0.93	WDFY4	21.93
cg24710631	chr7	139577589	-0.4465	0.7243	0.539	0.93	TBXAS1	89.67
cg14875014	chr2	234262710	0.1049	0.1702	0.539	0.93	DGKD	2.71
cg04223160	chr14	23755398	0.07362	0.1194	0.539	0.93	HOMEZ	3.11
cg06505010	chr5	1923653	0.3269	0.5303	0.539	0.93		86.31
cg16278496	chr14	98444476	0.7255	1.177	0.539	0.93	C14orf64	68.62
cg21848191	chr14	68607773	-0.4756	0.7716	0.539	0.93	RAD51L1	91.05
cg03562868	chr6	144329922	0.743	1.205	0.539	0.93	PLAGL1	72.06
cg14888296	chr3	48413707	0.1849	0.2999	0.539	0.93	FBXW12	91.59
cg25915013	chr7	128098053	-0.2154	0.3494	0.539	0.93	C7orf68	93.42
cg03793937	chr11	95625728	-0.1172	0.1901	0.539	0.93	MTMR2	95.29
cg26758986	chr11	74022882	-0.5844	0.9479	0.539	0.93	P4HA3	17.15
cg00759551	chr3	133292899	0.4848	0.7865	0.539	0.93	CDV3	8.3
cg07682041	chr5	170763967	0.4369	0.7087	0.539	0.93		10.88
cg26451835	chr6	117996421	0.1458	0.2366	0.539	0.93	NUS1	5.43
cg00033834	chr10	135018844	-0.3528	0.5723	0.539	0.93	KNDC1	85.06
cg21833366	chr12	130815758	-0.3109	0.5043	0.539	0.93		87.97
cg03987842	chr16	68321858	-1.729	2.804	0.539	0.93	SLC7A6	67.28
cg19584038	chr19	3553032	-0.4437	0.7197	0.539	0.93	C19orf28	35.05
cg05880353	chr5	92957059	-0.2011	0.3263	0.539	0.93	FAM172A	6.16
cg00430895	chr18	13136340	0.4777	0.775	0.539	0.93		18.31
cg24283921	chr11	10477461	0.09773	0.1585	0.539	0.93	AMPD3	2.81
cg23544566	chr7	157365643	-0.2317	0.3759	0.539	0.93	PTPRN2	88.25
cg10505610	chr5	171782207	-0.06417	0.1041	0.539	0.93	SH3PXD2B	97.67
cg22454474	chr6	32846947	-0.5073	0.823	0.539	0.93	PPP1R2P1	93.5
cg15565004	chr1	1022642	-0.3024	0.4906	0.539	0.93	C1orf159	79.16
cg04986675	chr8	97657294	0.2968	0.4814	0.539	0.93	PGCP	9.58
cg08038291	chr1	234915028	0.2849	0.4621	0.539	0.93		58.92
cg11394663	chr6	64346520	0.1088	0.1765	0.539	0.93		2.29
cg15193782	chr10	23217017	0.1136	0.1843	0.539	0.93	ARMC3	3.62
cg22597706	chr5	11082865	-0.08718	0.1414	0.539	0.93	CTNND2	97.71
cg19716013	chr13	48807070	0.2193	0.3558	0.539	0.93	ITM2B	2.75
cg24004532	chr6	53517075	0.1851	0.3003	0.539	0.93	KLHL31	6.14
cg01702905	chr14	71372869	-0.7442	1.207	0.539	0.93	PCNX	78.86
cg22784023	chr7	105650152	0.1913	0.3103	0.539	0.93	FLJ23834	7.07
cg22992573	chr12	95611779	-0.2908	0.4718	0.539	0.93	VEZT	6.35
cg04254681	chr2	9679744	-0.8392	1.362	0.539	0.93	ADAM17	84.49
cg18758796	chr5	131593413	-0.0789	0.128	0.539	0.93	PDLIM4	1.63
cg20066496	chr15	43213993	0.1331	0.216	0.539	0.93	TTBK2	4.64
cg03200502	chr6	24403107	0.2208	0.3582	0.539	0.93	MRS2	3.93
cg10821226	chr6	29818277	-1.366	2.216	0.539	0.93		50.55
ch.1.211138639F	chr1	213072016	0.2802	0.4546	0.539	0.93		6.38
cg19218082	chr13	111111172	3.829	6.213	0.539	0.93	COL4A2	71.61
cg07094298	chr4	2748026	-0.8158	1.324	0.539	0.93	TNIP2	47.04
cg02850329	chr1	24829455	-0.1196	0.194	0.539	0.93	RCAN3	3.91
cg00385596	chr11	76088726	-0.2266	0.3676	0.539	0.93	PRKRIR	93.09
cg24472375	chr6	108485102	-0.1477	0.2396	0.539	0.93		6.4
cg21646392	chr3	23710303	0.1471	0.2387	0.539	0.93		93.79
cg25644321	chr12	114313256	-0.2043	0.3315	0.539	0.93	RBM19	92.81
cg06943912	chr19	10715612	0.2747	0.4458	0.539	0.93	SLC44A2	6.44
cg05261759	chr9	130498309	-0.3946	0.6402	0.539	0.93	TOR2A	71.02
cg00149716	chr20	13200069	-0.4463	0.7241	0.539	0.93		17.16
cg05038268	chr11	66885281	0.3422	0.5552	0.539	0.93	KDM2A	7.35
cg14019464	chr20	377350	-0.2585	0.4195	0.539	0.93	TRIB3	91.24
cg11752103	chr21	47878969	0.04438	0.07201	0.539	0.93	DIP2A	2.12
cg11664652	chr2	241534660	-0.2304	0.3738	0.539	0.93	CAPN10	93.38
cg13861413	chr12	72941283	-0.6601	1.071	0.539	0.93	TRHDE	86.82
cg22825635	chrX	37351069	-0.5119	0.8306	0.539	0.93		93.83
cg13537499	chr9	139401023	-0.3292	0.5342	0.539	0.93	NOTCH1	82.87
cg15994861	chr4	6495561	0.1392	0.2259	0.539	0.93		5.78
cg03346442	chr12	117316882	-0.1085	0.176	0.539	0.93	HRK	3.85
cg01973771	chr19	2740143	0.2133	0.3462	0.539	0.93	SLC39A3	9.55
cg08185345	chr1	155055102	-0.256	0.4154	0.539	0.93	EFNA3	13.49
cg08722200	chr20	55960520	-0.04138	0.06714	0.539	0.93		98.16
cg23956068	chr18	33647542	0.04909	0.07965	0.539	0.93	RPRD1A	2.55
cg24442454	chr6	37616803	0.2049	0.3325	0.539	0.93	MDGA1	5.76
cg22473846	chr5	38846743	-0.337	0.5468	0.539	0.93	OSMR	15.46
cg01678383	chr3	187903164	-0.2245	0.3643	0.539	0.93	LPP	92.49
cg07529087	chr15	91410508	0.201	0.3261	0.539	0.93	FURIN	91.68
cg00958381	chr1	3408036	0.07966	0.1293	0.539	0.93	MEGF6	4.14
cg02871028	chr19	32896878	-0.06565	0.1065	0.539	0.93	DPY19L3	1.91
cg04832916	chr12	121736579	-0.1583	0.2569	0.539	0.93	CAMKK2	95.12
cg00492741	chr16	89019632	0.08204	0.1331	0.539	0.93	CBFA2T3	97.98
cg17379799	chr11	46260045	0.0899	0.1459	0.539	0.93		3.39
cg18395327	chr2	220379109	-0.07247	0.1176	0.539	0.93	ACCN4	2.6
cg26030470	chr1	6566138	0.06718	0.109	0.539	0.93	PLEKHG5	97.56
cg20584905	chr2	223163784	-0.1765	0.2864	0.539	0.93	PAX3	6.29
cg25134515	chr4	184020452	0.1953	0.3169	0.539	0.93	WWC2	1.78
cg10381771	chr10	97515398	0.5046	0.8188	0.539	0.93	ENTPD1	41.61
cg18673401	chr17	68166021	0.1094	0.1776	0.539	0.93	KCNJ2	5.5
cg00032686	chr4	1005072	-0.03026	0.04911	0.539	0.93	FGFRL1	1.43
cg00002810	chr1	57888707	-0.1524	0.2474	0.539	0.93	DAB1	9.13
cg08031982	chr16	87577539	1.24	2.013	0.539	0.93		25.66
cg01893629	chr12	34494825	-0.3598	0.5838	0.539	0.93		89.91
cg22594071	chr3	146323078	-0.5797	0.9407	0.539	0.93	PLSCR5	89.38
cg05569220	chr17	79138873	-0.371	0.602	0.539	0.93	LOC388428	66.71
cg14097849	chr22	39529194	0.2217	0.3597	0.539	0.93	CBX7	94.97
cg06305609	chr19	17634172	0.09172	0.1488	0.539	0.93	FAM129C	2.59
cg00666211	chr17	60146162	-0.5068	0.8224	0.539	0.93		86.83
cg08339159	chr4	155507878	-0.209	0.3392	0.539	0.93	FGA	90.19
cg08540840	chr6	170123135	0.07052	0.1144	0.539	0.93	PHF10	3.03
cg23215109	chr3	123680219	-0.04327	0.07021	0.539	0.93	CCDC14	1.86
cg05376738	chr1	212923780	0.5185	0.8415	0.539	0.93	NSL1	39.83
cg16676655	chr6	33383412	0.2528	0.4102	0.539	0.93	PHF1	90.75
cg00399938	chr22	20118646	-0.04012	0.06511	0.539	0.93	ZDHHC8	1.79
cg00969787	chr1	45956256	0.1378	0.2237	0.539	0.93	TESK2	1.56
cg11347730	chr2	242699863	-0.1899	0.3082	0.539	0.93	D2HGDH	92.93
cg01423722	chr22	50658614	-0.2598	0.4216	0.539	0.93	TUBGCP6	88.63
cg07586819	chr22	38864010	-0.05138	0.08338	0.539	0.93	KDELR3	1.84
cg25004108	chr8	80200982	0.2477	0.402	0.539	0.93		91.46
cg10437415	chr7	101560251	-0.1406	0.2281	0.539	0.93	CUX1	94.53
cg10330545	chr11	280784	0.3717	0.6031	0.539	0.93	NLRP6	11.8
cg27516506	chr22	37595533	0.07074	0.1148	0.539	0.93		1.79
cg17870688	chr2	182753233	0.3546	0.5755	0.539	0.93		85.62
cg06811375	chrX	6146760	0.1237	0.2008	0.539	0.93	NLGN4X	5.56
cg13833923	chr14	79746627	-0.262	0.4251	0.539	0.93	NRXN3	6.86
cg13443410	chrX	48858686	-0.4173	0.6773	0.539	0.93	GRIPAP1	18.03
cg11837534	chr5	78202845	-0.1519	0.2466	0.539	0.93	ARSB	94.29
cg21776057	chrX	119077741	-0.4676	0.7589	0.539	0.93	NKAP	11.59
cg18441661	chr6	117586593	-0.07977	0.1295	0.539	0.93	VGLL2	3.17
cg18287066	chr1	240671647	-0.6245	1.013	0.539	0.93	GREM2	79.31
cg09437523	chr16	85247785	-0.05262	0.0854	0.539	0.93		97.81
cg26516974	chr6	52475065	0.3091	0.5017	0.539	0.93		71.92
cg27388792	chr11	66247347	-0.0635	0.1031	0.539	0.93	DPP3	3.01
cg18576667	chr15	27597409	-0.1222	0.1984	0.539	0.93	GABRG3	95.29
cg06139021	chr6	13574897	0.2355	0.3822	0.539	0.93	SIRT5	3.86
cg09351156	chr6	18436845	-1.219	1.978	0.539	0.93	RNF144B	54.38
cg21032728	chr14	65007066	0.04266	0.06923	0.539	0.93	HSPA2	2.22
cg02042585	chr6	160783785	0.8395	1.363	0.539	0.93	SLC22A3	73.97
cg24557281	chr4	4547745	0.1691	0.2745	0.539	0.93		91.98
cg12526473	chr4	19962859	-0.2784	0.4518	0.539	0.93		93.49
cg07674570	chr11	65346152	-0.3527	0.5725	0.539	0.93	EHBP1L1	70.62
cg20985201	chr15	76462821	0.21	0.3408	0.539	0.93	C15orf27	92.47
cg00757952	chr22	27014415	0.3514	0.5703	0.539	0.93	CRYBB1	77.58
cg04123409	chr12	113841617	-0.5668	0.9199	0.539	0.93	SDS	61.08
cg11219407	chr1	154531432	-0.02488	0.04038	0.539	0.93	UBE2Q1	1.14
cg22891287	chr19	36248992	0.0586	0.09512	0.539	0.93	HSPB6	1.61
cg07469792	chr12	26112121	-0.08806	0.1429	0.539	0.93	RASSF8	1.82
cg16118539	chr10	23369135	-0.6719	1.091	0.539	0.93		82.28
cg26930889	chr14	39519326	-0.317	0.5145	0.539	0.93	SEC23A	91.81
cg18404112	chr8	144893173	0.3205	0.5202	0.539	0.93	SCRIB	86.21
cg05732725	chr18	59712034	-0.8393	1.362	0.539	0.93	PIGN	80.16
cg07284990	chr11	117050102	0.08976	0.1457	0.539	0.93	SIDT2	3.2
cg18187200	chr12	47479939	-0.8174	1.327	0.539	0.93		62.21
cg26624726	chr12	93772485	0.09499	0.1542	0.539	0.93	NUDT4	3.3
cg19009664	chr11	82783540	0.07862	0.1276	0.539	0.93	RAB30	3.3
cg09392355	chr3	148805174	0.1078	0.175	0.539	0.93	HLTF	97.13
cg12177942	chr1	11120465	-0.1228	0.1994	0.539	0.93	SRM	4.08
cg18632631	chr17	7284049	-0.7242	1.176	0.539	0.93	TNK1	62.77
cg19696794	chr6	7106952	-0.3047	0.4946	0.539	0.93	RREB1	10.09
cg13665261	chr5	176305077	-0.4297	0.6975	0.539	0.93	UNC5A	58.43
cg06178563	chr20	21494712	0.1693	0.2749	0.539	0.93	NKX2-2	3.39
cg14550519	chr17	58180026	-0.8232	1.336	0.539	0.93	LOC653653	12.95
cg03114244	chr11	61560355	-0.05449	0.08846	0.539	0.93	FEN1	2.15
cg07017636	chr1	165567312	-0.1385	0.2249	0.539	0.93		3.35
cg00526953	chr16	1535814	-0.9562	1.552	0.539	0.93		78.04
cg00081404	chr2	106957722	-0.2651	0.4303	0.539	0.93		91.72
cg13259063	chr10	134363419	0.2653	0.4308	0.539	0.93	INPP5A	78.62
cg24298255	chr19	58280994	0.1318	0.214	0.539	0.93	ZNF586	2.24
cg04621664	chr6	31802874	-0.4075	0.6615	0.539	0.93	C6orf48	4.14
cg06624156	chr3	49377976	0.09819	0.1594	0.539	0.93	USP4	3.81
cg10042437	chr15	45406931	-0.2835	0.4602	0.539	0.93	DUOXA2	16.13
cg13822122	chr21	47849174	-0.1133	0.184	0.539	0.93	PCNT	95.47
cg24363811	chr10	38146514	0.04512	0.07325	0.539	0.93	ZNF248	1.33
cg20488756	chr6	30131586	0.344	0.5585	0.539	0.93	TRIM15	82.64
cg13766030	chr10	106034687	-0.152	0.2468	0.539	0.93	GSTO2	6.07
cg13931925	chr1	179545216	-0.1128	0.1831	0.539	0.93	NPHS2	3.56
cg09206890	chr11	47516604	-0.595	0.966	0.539	0.93	CUGBP1	83.45
cg03197792	chr2	242190985	0.2193	0.356	0.539	0.93	HDLBP	91
cg16500810	chr22	21271516	0.05523	0.08967	0.539	0.93	CRKL	1.26
cg24897506	chr5	55573676	0.3535	0.5739	0.539	0.93		85.76
cg15881444	chr1	16767520	-0.05417	0.08794	0.539	0.93	NECAP2	2.81
cg00648184	chr17	60828157	0.1508	0.2448	0.539	0.93	MARCH10	96.01
cg19785810	chr17	52346	-0.1687	0.2739	0.539	0.93		97.3
cg23197935	chr19	53031138	-0.06017	0.09769	0.539	0.93	ZNF808	2.24
cg20283668	chr1	87797390	0.2073	0.3366	0.539	0.93	LMO4	1.78
cg08887400	chr6	30652376	-0.04904	0.07961	0.539	0.93	KIAA1949	2.77
cg13402292	chr21	37667921	1.171	1.901	0.539	0.93		76.91
cg18821137	chr18	10471789	0.1585	0.2573	0.539	0.93	APCDD1	96.63
cg01703355	chr3	152067880	-0.3426	0.5563	0.539	0.93	MBNL1	92.67
cg26931498	chrX	53031398	-0.4307	0.6993	0.539	0.93		76.72
cg05263790	chr21	38739726	-0.05356	0.08696	0.539	0.93	DYRK1A	2.29
cg02397497	chr6	10412073	0.1865	0.3028	0.539	0.93	TFAP2A	5.11
cg10269561	chr22	45663540	-0.1391	0.2258	0.539	0.93		94.52
cg18823647	chr4	99580449	-0.4289	0.6963	0.539	0.93	TSPAN5	20.63
cg14413165	chr9	130524573	0.2981	0.4839	0.539	0.93	SH2D3C	31.22
cg23208326	chr4	75149859	-0.871	1.414	0.539	0.93	MTHFD2L	79.33
cg13229969	chr7	7105916	-0.4945	0.8029	0.539	0.93		89.34
cg25968326	chr10	97051613	-0.1524	0.2474	0.539	0.93	PDLIM1	92.84
cg18486815	chr6	35286315	0.2622	0.4257	0.539	0.93	DEF6	93.79
cg22147143	chr3	46887973	0.3106	0.5043	0.539	0.93		27.24
cg18170491	chr11	102217640	0.1934	0.3141	0.539	0.93	BIRC2	4.08
cg13804377	chr1	2561122	-0.5045	0.8191	0.539	0.93	MMEL1	69.93
cg06521149	chr1	151813779	-0.3047	0.4948	0.539	0.93	LOC100132111	86.42
cg01538778	chr1	93646459	0.04748	0.0771	0.539	0.93	TMED5	2.07
cg01466576	chrX	128787126	0.3862	0.6271	0.539	0.93	APLN	86.82
cg07572341	chr20	22565881	0.2192	0.3559	0.539	0.93	FOXA2	5.6
cg01771885	chr20	60882801	-0.4547	0.7383	0.539	0.93	ADRM1	86.46
cg07459181	chr2	149640490	0.2144	0.3482	0.539	0.93	KIF5C	89.35
cg25523538	chr10	28031957	0.2009	0.3261	0.539	0.93	MKX	3.18
cg13129662	chr17	48227708	0.7234	1.175	0.539	0.93	PPP1R9B	6.74
cg19928377	chr5	140249735	-0.6514	1.058	0.539	0.93	PCDHA6	48.66
cg10568944	chr6	49430788	-0.05762	0.09357	0.539	0.93	CENPQ	2.48
cg10027237	chr16	56764501	-0.09589	0.1557	0.539	0.93	NUP93	2.85
cg21494445	chr7	75677431	-0.5741	0.9323	0.539	0.93	STYXL1	12.88
cg04475687	chr11	115024908	0.2299	0.3733	0.539	0.93		95.06
cg07260789	chr12	125054411	-0.1503	0.244	0.539	0.93		94.01
cg14806288	chr2	227495948	0.3041	0.4938	0.539	0.93		85.01
cg03594515	chr3	129346178	-0.2433	0.395	0.539	0.93		12.85
cg23309046	chr13	49822903	-0.3609	0.5861	0.539	0.93	CDADC1	17.39
cg14893720	chr7	33149316	0.1179	0.1914	0.539	0.93	RP9	3.65
cg04451748	chr11	35684488	0.05386	0.08747	0.539	0.93	TRIM44	1.79
cg12142403	chr8	125385036	-0.02789	0.04529	0.539	0.93	TMEM65	1.45
cg15846744	chr7	94284898	-0.09622	0.1563	0.539	0.93	SGCE	4.03
cg06759328	chr11	76572255	0.04065	0.06602	0.539	0.93	ACER3	2.59
cg02273944	chr17	48623854	0.2724	0.4423	0.539	0.93	SPATA20	84.9
cg05979320	chr12	49629187	-0.9049	1.47	0.539	0.93		10.4
cg23625312	chr11	18034626	-0.2146	0.3485	0.539	0.93	SERGEF	3.12
cg09288780	chr6	10413394	0.175	0.2842	0.539	0.93	TFAP2A	7.04
cg24231854	chr2	9235924	0.5178	0.8409	0.539	0.93		25.76
cg22159946	chr7	92158221	-0.08543	0.1387	0.539	0.93	C7orf64	2.58
cg05089925	chr10	4477161	-0.6395	1.039	0.539	0.93		89.85
cg07131655	chr3	49907414	0.06326	0.1027	0.539	0.93	CAMKV	2.18
cg16714055	chr20	61051341	0.1126	0.1829	0.539	0.93	GATA5	2.23
cg22794795	chr12	113623087	-0.1161	0.1885	0.539	0.93	C12orf52	2.83
cg22389715	chr2	109062363	-0.5025	0.8161	0.539	0.93		89.91
cg01518065	chr17	73754104	0.2263	0.3675	0.539	0.93	GALK1	90.85
cg06829681	chr11	12867453	-0.2305	0.3743	0.539	0.93	TEAD1	93.56
cg18537383	chr8	6433775	0.2307	0.3747	0.539	0.93	MCPH1	91.02
cg00591333	chr17	79109910	0.3282	0.533	0.539	0.93	AATK	88.31
cg13155421	chr3	105717036	-0.3723	0.6047	0.539	0.93		88.3
cg14893161	chr1	205819251	2.376	3.859	0.539	0.93	PM20D1	30.87
cg03570045	chr13	28562886	-0.1232	0.2	0.539	0.93	PRHOXNB	94.69
cg00260803	chr16	2107101	0.2332	0.3787	0.539	0.93	TSC2	92.62
cg26400885	chr3	147126119	-0.3436	0.558	0.539	0.93	ZIC1	18.45
cg27638115	chr2	110874360	0.2335	0.3793	0.539	0.93	MALL	91.05
cg08595782	chr16	88096995	0.1443	0.2344	0.539	0.93	BANP	94.03
cg00155846	chr9	138011566	0.3157	0.5127	0.539	0.93	OLFM1	81.61
cg22702331	chr12	16759731	0.1611	0.2616	0.539	0.93	LMO3	5.82
cg02104138	chr5	163187595	-1.047	1.701	0.539	0.93		23.56
cg06704631	chr4	2307998	0.3426	0.5564	0.539	0.93	ZFYVE28	79.88
cg02007381	chr6	42018347	-0.04333	0.07037	0.539	0.93	TAF8	2.09
cg25981992	chr2	54318970	-0.1856	0.3014	0.539	0.93		93.54
cg04287216	chr11	5700884	-0.1813	0.2944	0.539	0.93	TRIM5	92.86
cg00061792	chr10	51542259	1.005	1.632	0.539	0.93		63.8
cg16796848	chr7	158038697	0.1504	0.2443	0.539	0.93	PTPRN2	93.7
cg07575193	chr8	30402570	0.7481	1.215	0.539	0.93	RBPMS	40.16
cg18099058	chr11	55737045	-0.345	0.5604	0.539	0.93	OR10AG1	86.4
cg19905802	chr11	62554200	0.1343	0.2181	0.539	0.93	TMEM179B	2.65
cg05546383	chr4	146095813	-0.1248	0.2027	0.54	0.93	OTUD4	95.5
cg16200736	chr10	100143467	0.2841	0.4615	0.54	0.93	PYROXD2	88.57
cg17268070	chr5	1672018	-0.1775	0.2883	0.54	0.93		93.58
cg15580157	chr3	125090636	-0.157	0.255	0.54	0.93	ZNF148	92.48
cg24975342	chr5	55193659	0.2727	0.4429	0.54	0.93	IL31RA	89.78
cg06174606	chr11	89959870	-0.5308	0.8622	0.54	0.93		90.63
cg18745670	chr11	64677356	-0.03482	0.05656	0.54	0.93	ATG2A	98.44
cg12210363	chr21	35987579	0.1016	0.1651	0.54	0.93	RCAN1	2
cg00653460	chr3	101406220	1.113	1.808	0.54	0.93	RPL24	50.63
cg08439930	chr16	51185060	-0.6294	1.022	0.54	0.93	SALL1	7.7
cg22999025	chr17	19977025	0.1151	0.187	0.54	0.93		2.64
cg19193595	chr15	67396487	-0.7077	1.15	0.54	0.93	SMAD3	25.76
cg09755666	chr2	163175400	0.1058	0.1719	0.54	0.93	IFIH1	3.25
cg19441908	chr8	41529140	0.1303	0.2117	0.54	0.93	ANK1	95.79
cg00027570	chr1	117306669	0.7492	1.217	0.54	0.93	CD2	66.44
cg19745515	chr1	35120040	0.7137	1.159	0.54	0.93		73.14
cg24030864	chr19	6279444	0.1034	0.1679	0.54	0.93	MLLT1	4.71
cg10491080	chr17	58198766	-2.551	4.143	0.54	0.93		58.74
cg06670742	chr19	16528864	-0.3281	0.533	0.54	0.93	EPS15L1	43.27
cg13608273	chr5	3225922	-0.3795	0.6165	0.54	0.93		91.37
cg19846096	chr12	133049188	-0.4474	0.7268	0.54	0.93		85.51
cg14496199	chr17	7330250	-0.2165	0.3516	0.54	0.93	C17orf74	93.25
cg00997530	chr1	1710229	0.04124	0.067	0.54	0.93	NADK	1.63
cg13500072	chr1	36788387	-0.168	0.2729	0.54	0.93	FAM176B	4.08
cg07479864	chr15	72766497	0.04875	0.07921	0.54	0.93	ARIH1	2.33
cg19149222	chr2	74682139	0.08538	0.1387	0.54	0.93	INO80B	3.62
cg21333861	chr6	33244976	0.07855	0.1276	0.54	0.93	B3GALT4	1.53
cg01961752	chr1	1109012	1.092	1.773	0.54	0.93	TTLL10	16.42
cg26316702	chr2	95541756	-0.3227	0.5242	0.54	0.93	TEKT4	60.04
cg22045349	chr6	170538981	0.1979	0.3215	0.54	0.93		93.53
cg06827361	chr6	36651889	0.3916	0.6362	0.54	0.93	CDKN1A	82.19
cg20208979	chr6	85351269	0.1682	0.2733	0.54	0.93		92.66
cg08454687	chr7	157091435	0.7374	1.198	0.54	0.93		44.74
cg04534122	chr5	37371047	-0.0676	0.1098	0.54	0.93	NUP155	3.02
cg04138171	chr6	30308084	-0.1391	0.2261	0.54	0.93	TRIM39	94.8
cg05109569	chr7	27146430	-0.3173	0.5155	0.54	0.93	HOXA3	93.33
cg04214946	chr6	36651933	0.1926	0.3129	0.54	0.93	CDKN1A	96.51
cg17885091	chr1	68299057	-0.1062	0.1725	0.54	0.93	GNG12	2.68
cg00620921	chr9	98491016	-0.1996	0.3243	0.54	0.93		93.7
cg25647234	chr13	108870281	-0.1046	0.1699	0.54	0.93	ABHD13	4.18
cg04550950	chr1	90299895	0.2284	0.3711	0.54	0.93	LRRC8D	90.15
cg21081369	chr20	42984579	-0.3172	0.5154	0.54	0.93	HNF4A	64.24
cg04971161	chr14	55794598	0.5909	0.9601	0.54	0.93	FBXO34	85.07
cg09406631	chr2	209119940	0.125	0.203	0.54	0.93	IDH1	3.43
cg21576055	chr17	76888675	-0.5108	0.83	0.54	0.93	TIMP2	75.8
cg18567268	chr19	42916966	0.2429	0.3947	0.54	0.93	LIPE	90.73
cg03196669	chr19	7911206	-0.2433	0.3954	0.54	0.93	EVI5L	92.52
cg01305596	chr16	16228299	-0.03666	0.05956	0.54	0.93	ABCC1	98.55
cg09980477	chr17	66255444	0.05087	0.08266	0.54	0.93	ARSG	1.48
cg14852082	chr4	1580132	-0.6485	1.054	0.54	0.93		86.69
cg18229556	chr1	14991440	-0.316	0.5134	0.54	0.93	KIAA1026	91.74
cg00976658	chr16	3989231	0.03005	0.04882	0.54	0.93		1.28
cg17747199	chr4	135069674	-0.3092	0.5025	0.54	0.93		91.01
cg23472166	chr5	130600109	0.1526	0.248	0.54	0.93	CDC42SE2	3.1
cg23735693	chr15	63245057	-0.2492	0.405	0.54	0.93		92.36
cg03099728	chr19	58716135	-0.8804	1.43	0.54	0.93	ZNF274	77.15
cg16377872	chr19	15084823	-0.2031	0.33	0.54	0.93	SLC1A6	92.93
cg13225420	chr2	97303412	0.07598	0.1235	0.54	0.93	KIAA1310	3.15
cg12329404	chr21	47545624	-0.4505	0.732	0.54	0.93	COL6A2	78.39
cg06572713	chr8	1762392	-0.6224	1.011	0.54	0.93		16.06
cg09275406	chr1	62786082	-0.1323	0.2149	0.54	0.93	KANK4	94.17
cg13571093	chr9	96791017	0.2326	0.378	0.54	0.93		90.1
cg14355794	chr9	137621048	0.2918	0.4741	0.54	0.93	COL5A1	90.72
cg19626725	chr5	178986131	-1.638	2.662	0.54	0.93	RUFY1	57.87
cg08000672	chr1	2012434	-0.2968	0.4823	0.54	0.93	PRKCZ	92.46
cg20205227	chr18	35108398	-0.1296	0.2107	0.54	0.93	BRUNOL4	94.94
cg00563107	chr4	141173528	-0.6268	1.019	0.54	0.93		60.51
cg26422488	chr5	16935950	0.4636	0.7534	0.54	0.93	MYO10	4.8
cg09964933	chr17	78856246	-0.1717	0.2789	0.54	0.93	RPTOR	95.46
cg11902380	chr12	57588031	-1.054	1.713	0.54	0.93	MIR1228	88.58
cg11552293	chrX	107682539	-0.5001	0.8127	0.54	0.93	COL4A5	88.44
cg02104392	chr2	134578960	-0.2455	0.3989	0.54	0.93		87.92
cg01502876	chr17	81042947	-0.07105	0.1155	0.54	0.93	METRNL	98.48
cg03700230	chr7	25702848	-0.5287	0.8591	0.54	0.93		82.53
cg21231776	chr2	47136690	0.4318	0.7017	0.54	0.93	MCFD2	85.08
cg09898729	chr1	35325189	0.1997	0.3244	0.54	0.93	C1orf212	6.5
cg06965169	chr10	1209379	-0.257	0.4177	0.54	0.93	NCRNA00200	96.32
cg17927151	chr10	97321482	0.1574	0.2558	0.54	0.93	SORBS1	4.66
cg18674466	chr3	9400729	-0.1906	0.3097	0.54	0.93		91.72
cg27222295	chr16	750365	-0.4869	0.7913	0.54	0.93	FBXL16	86.69
cg26554042	chr6	64572840	-0.1847	0.3001	0.54	0.93	EYS	93.05
cg21902544	chr18	70211515	-0.06573	0.1068	0.54	0.93	CBLN2	3.26
cg13369999	chr6	29711465	0.2849	0.463	0.54	0.93	LOC285830	78.95
cg04937422	chr16	23464139	-0.09069	0.1474	0.54	0.93	COG7	3.69
cg17867194	chr2	32390673	-0.07819	0.1271	0.54	0.93	SLC30A6	3.42
cg23436703	chr11	3165993	-0.1239	0.2014	0.54	0.93	OSBPL5	94.4
cg17961835	chr3	126195582	-0.3183	0.5172	0.54	0.93	ZXDC	15.9
cg14362323	chr13	57484498	-0.4052	0.6586	0.54	0.93		80.24
cg02344735	chr6	71664559	-0.9258	1.505	0.54	0.93	B3GAT2	68.75
cg18457775	chr11	108093680	-0.02999	0.04873	0.54	0.93	ATM	1.48
cg15982535	chr2	78182350	-0.1482	0.2408	0.54	0.93	SNAR-H	95.13
cg00434885	chr2	120005223	0.2844	0.4622	0.54	0.93	STEAP3	90.11
cg08689931	chr7	86781758	-0.1795	0.2918	0.54	0.93	DMTF1	5.26
cg14992633	chr7	129962562	0.2519	0.4093	0.54	0.93	CPA4	81.96
cg14559388	chr19	1457211	0.1389	0.2257	0.54	0.93	APC2	3.06
cg14543780	chr4	7768575	-0.5001	0.8128	0.54	0.93	AFAP1	72.42
cg22712779	chr10	23093955	-0.1805	0.2934	0.54	0.93		94.07
cg08597292	chr6	89996028	0.4245	0.6899	0.54	0.93	GABRR2	80.37
cg09029538	chr16	70286779	0.3605	0.5859	0.54	0.93	AARS	82.33
cg16149200	chrX	120183084	-0.6028	0.9796	0.54	0.93	GLUD2	80.3
cg18809535	chr15	59498670	-0.2508	0.4076	0.54	0.93	MYO1E	87.65
cg16720127	chr12	120639115	-0.05159	0.08384	0.54	0.93	RPLP0	2.09
ch.20.661824R	chr20	32868459	0.1468	0.2385	0.54	0.93	AHCY	5.02
cg19033073	chr11	64146776	0.1028	0.1671	0.54	0.93		96.75
ch.20.54687769F	chr20	55254362	-0.1907	0.3099	0.54	0.93		3.09
cg17515753	chr7	90226609	-0.1843	0.2996	0.54	0.93		6.95
cg13573375	chr19	4033718	4.049	6.581	0.54	0.93	PIAS4	55.65
cg00940007	chr15	41216731	0.3292	0.5351	0.54	0.93		84.84
cg06732873	chr7	35731578	-0.7551	1.227	0.54	0.93	HERPUD2	73.39
cg13929627	chr9	79635445	0.2328	0.3783	0.54	0.93	FOXB2	6.01
cg00256166	chr15	86338428	0.09603	0.1561	0.54	0.93	KLHL25	3.13
cg16279999	chr12	117476838	0.07268	0.1181	0.54	0.93	TESC	97.09
cg08774368	chr3	142839578	0.1067	0.1734	0.54	0.93	CHST2	2.09
cg10387512	chr16	31885481	-0.03884	0.06313	0.54	0.93	ZNF267	1.9
cg04292615	chr19	53290079	-0.5021	0.816	0.54	0.93	ZNF600	5.47
cg08842388	chr7	21552476	-0.4581	0.7445	0.54	0.93	SP4	91.52
cg08576880	chr16	1359158	0.07944	0.1291	0.54	0.93	UBE2I	2
cg22965634	chr19	46184971	-0.05048	0.08206	0.54	0.93	GIPR	1.45
cg08108315	chr14	24546305	-0.3071	0.4992	0.54	0.93	CPNE6	87.67
cg27155954	chr20	62734153	0.09388	0.1526	0.54	0.93		4.41
cg09477232	chr7	106061801	-0.3549	0.5769	0.54	0.93		68.77
cg06551418	chr8	145111391	-0.1757	0.2857	0.54	0.93	OPLAH	96.01
cg00879547	chr13	20142949	-0.3961	0.6439	0.54	0.93		92.29
cg10001590	chr17	21729117	0.9591	1.559	0.54	0.93		71.97
cg04329870	chr2	87048747	-0.4031	0.6552	0.54	0.93	CD8B	85.46
cg10379418	chr1	53936188	-0.3154	0.5127	0.54	0.93		38.4
cg02885519	chr10	134955530	-0.04365	0.07095	0.54	0.93		97.9
cg04939522	chr12	100660927	-0.03388	0.05507	0.54	0.93	SCYL2	1.39
cg26404725	chr10	94819802	-0.6188	1.006	0.54	0.93	CYP26C1	74.94
cg10520500	chr13	45680793	0.186	0.3023	0.54	0.93		90.91
cg23383483	chr11	128761180	-0.08714	0.1417	0.54	0.93	KCNJ5	3.25
cg26945050	chr2	27346434	0.1076	0.1749	0.54	0.93	ABHD1	4.6
cg24086159	chr2	857568	-0.5651	0.9186	0.54	0.93		59.15
cg21234244	chr9	98491311	-0.2487	0.4043	0.54	0.93		92.89
cg25421694	chr3	19988396	-0.2267	0.3685	0.54	0.93	RAB5A	7.44
cg10977643	chr14	97082103	0.1841	0.2992	0.54	0.93		94.96
cg19015897	chr17	53798372	0.2678	0.4354	0.54	0.93	TMEM100	84
cg21042627	chr4	183193100	-0.1122	0.1824	0.54	0.93		96.75
cg16370660	chr14	32547277	0.08706	0.1415	0.54	0.93	ARHGAP5	3.04
cg13802364	chr11	63684106	0.09881	0.1606	0.54	0.93	RCOR2	3.34
cg00402068	chr16	56716449	0.1025	0.1666	0.54	0.93	MT1X	2.88
cg11229715	chr2	225441832	3.851	6.26	0.54	0.93	CUL3	36.54
cg24149295	chr17	34058557	-0.1051	0.1709	0.54	0.93	RASL10B	2.8
cg16594296	chr17	43138209	0.1312	0.2133	0.54	0.93	NMT1	3.63
cg18424863	chr13	27332979	-0.1294	0.2104	0.54	0.93	GPR12	94.57
cg22529645	chr1	3704559	0.3003	0.4882	0.54	0.93	LRRC47	90.19
cg08145262	chr12	69869974	-0.5913	0.9613	0.54	0.93	FRS2	87.93
cg21074092	chr18	56339254	0.2034	0.3307	0.54	0.93	MALT1	5.96
cg26811065	chr6	32825360	1.148	1.867	0.54	0.93	PSMB9	87.34
cg07668558	chr17	36500547	-0.1895	0.3081	0.54	0.93	GPR179	91.89
cg22635008	chr10	50970249	0.05438	0.08841	0.54	0.93	OGDHL	1.8
cg13634678	chr15	102192134	0.162	0.2633	0.54	0.93	TM2D3	2.88
cg24999883	chr14	99880641	-0.2851	0.4635	0.54	0.93	SETD3	92.97
cg15372508	chr3	44626304	-0.1281	0.2083	0.54	0.93	ZNF660	3.74
cg05477386	chr7	2173532	-0.1257	0.2043	0.54	0.93	MAD1L1	94.1
cg06891164	chr14	105451249	0.1565	0.2544	0.54	0.93	C14orf79	94.6
cg24504986	chr5	176449842	0.1378	0.224	0.54	0.93	ZNF346	3.11
cg02629138	chr11	112831915	-0.2686	0.4367	0.54	0.93	NCAM1	12.95
cg08339915	chr7	157394582	0.2423	0.3939	0.54	0.93	PTPRN2	91.61
cg23537865	chr3	159706591	0.03285	0.0534	0.54	0.93	IL12A	1.55
cg15073065	chr12	34530380	0.6487	1.055	0.54	0.93		63.89
cg06804846	chr1	6535492	0.5168	0.8402	0.54	0.93	PLEKHG5	52.18
cg18308535	chr19	18652534	-0.2368	0.385	0.54	0.93	FKBP8	89.01
cg08989979	chr11	192141	0.0752	0.1223	0.54	0.93	LOC653486	2.72
cg14102807	chr16	28943677	-0.4785	0.7779	0.54	0.93	CD19	81.06
cg23915251	chr1	155708104	0.4811	0.7822	0.54	0.93	DAP3	79.97
cg22289831	chr21	38076709	-0.146	0.2374	0.54	0.93	SIM2	4.9
cg25071520	chr16	49910333	-0.134	0.2179	0.54	0.93		4.79
cg26187080	chr8	144542863	-0.2324	0.3778	0.54	0.93	ZC3H3	92.21
cg06056563	chr16	1018000	0.1813	0.2948	0.54	0.93	LMF1	94
cg05261893	chr3	134798947	-0.297	0.4829	0.54	0.93	EPHB1	88.56
cg04353171	chr6	30698729	-0.2967	0.4824	0.54	0.93	FLOT1	9.41
cg07866464	chr2	106810675	0.3528	0.5736	0.54	0.93	UXS1	2.14
cg18670100	chr2	99549050	0.1551	0.2522	0.54	0.93	C2orf55	93.71
cg04689654	chr20	62496444	0.1681	0.2733	0.54	0.93	TPD52L2	3.89
cg04423187	chr19	15375450	-0.1047	0.1702	0.54	0.93	BRD4	95.5
cg15606393	chr11	46958178	0.1338	0.2176	0.54	0.93	C11orf49	5.14
cg05015348	chr1	220373750	-0.1554	0.2526	0.54	0.93	RAB3GAP2	93.92
cg14827528	chr17	5339075	-0.1506	0.2449	0.54	0.93	C1QBP	93.4
cg03119442	chr16	78466546	-0.1188	0.1931	0.54	0.93	WWOX	95.66
cg01881182	chr16	8806531	-1.179	1.917	0.54	0.93	ABAT	31.19
cg05360176	chr12	48357394	0.03051	0.04961	0.54	0.93	TMEM106C	1.25
cg23978513	chr4	39979310	-0.04336	0.07051	0.54	0.93	PDS5A	1.58
cg01663725	chr12	14133829	0.2508	0.4077	0.54	0.93	GRIN2B	7.52
cg16588967	chr6	43128935	-0.1957	0.3182	0.54	0.93	PTK7	92.78
cg09502809	chr1	32248172	-0.3449	0.5607	0.54	0.93		82.39
cg24281071	chr4	6473133	-0.1445	0.2349	0.54	0.93	PPP2R2C	6.6
cg07284231	chr8	700689	0.7175	1.167	0.54	0.93		83.76
cg22518433	chr19	49253931	0.1525	0.248	0.54	0.93	FUT1	96.23
cg03713585	chr2	175693153	-0.6986	1.136	0.54	0.93	CHN1	86.82
cg10403539	chr19	18206831	-0.07876	0.1281	0.54	0.93		97.01
cg11251728	chr11	78980839	0.3857	0.6271	0.54	0.93	ODZ4	82.76
cg03857664	chr5	171864134	-0.2632	0.428	0.54	0.93	SH3PXD2B	89.74
cg14003749	chr18	163067	-0.5235	0.8512	0.54	0.93	USP14	90.13
cg13487553	chr9	131486520	0.199	0.3236	0.54	0.93	ZDHHC12	5.44
cg25162794	chr2	97509831	-0.2851	0.4636	0.54	0.93	ANKRD23	88.46
cg21498503	chr4	895763	-0.3359	0.5461	0.54	0.93	GAK	82.68
cg25184664	chr2	24259721	-0.519	0.8439	0.54	0.93	C2orf44	91.93
cg08611163	chr1	6266360	0.4566	0.7425	0.54	0.93	RNF207	6.6
cg27632677	chr2	114385169	0.3514	0.5714	0.54	0.93	RPL23AP7	2.89
cg06501835	chr1	36589944	-0.3731	0.6068	0.54	0.93		83.37
cg09493406	chr7	91765513	0.214	0.348	0.54	0.93	CYP51A1	92.89
cg11385536	chr1	227133801	0.4637	0.754	0.54	0.93	CABC1	75.06
cg03187444	chr22	33426343	-0.3683	0.5988	0.54	0.93	SYN3	61.04
cg23031487	chr5	1301123	0.1568	0.255	0.54	0.93		94.25
cg00982641	chr5	169659845	0.09784	0.1591	0.54	0.93	C5orf58	97.7
cg05824484	chr22	17565874	0.2615	0.4252	0.54	0.93	IL17RA	2.02
cg15109550	chr4	88932920	-0.33	0.5366	0.54	0.93	PKD2	91.81
cg23561752	chr13	115092495	-0.6532	1.062	0.54	0.93	ZNF828	87.43
cg03388172	chr22	45664673	-0.1218	0.198	0.54	0.93		4.54
cg02817683	chrX	133930259	-0.3394	0.5519	0.54	0.93	FAM122B	51.65
cg17381632	chr17	8279794	-0.3263	0.5306	0.54	0.93		5.78
ch.4.155269049F	chr4	155049599	-0.03688	0.05997	0.54	0.93		1.71
cg15724417	chr3	66433521	-0.1558	0.2533	0.54	0.93	LRIG1	93.27
cg10136576	chr15	76094496	-0.04637	0.07541	0.54	0.93		2.31
cg27023597	chr17	57918262	0.543	0.883	0.54	0.93	MIR21	81.18
cg09105334	chr17	15683060	0.8401	1.366	0.54	0.93		58.46
cg02475834	chr10	13628849	0.0405	0.06586	0.54	0.93	PRPF18	2.04
cg04363624	chr1	47697965	-0.04001	0.06507	0.54	0.93		1.66
cg07464977	chr5	2097136	0.3572	0.5809	0.54	0.93		87.92
cg25220235	chrX	38663916	0.4149	0.6747	0.54	0.93	MID1IP1	21.28
cg26878542	chr5	67560936	-0.1362	0.2215	0.54	0.93	PIK3R1	94.83
cg27105914	chr17	76445798	0.7945	1.292	0.54	0.93	DNAH17	76.42
cg16707227	chr2	19157847	-0.1592	0.2589	0.54	0.93		96.3
cg17315844	chr5	10249113	-0.1642	0.2671	0.54	0.93	FAM173B	93.45
cg24723496	chrX	114424745	0.3245	0.5277	0.54	0.93	RBMXL3	90.56
cg10287137	chr11	72929054	0.402	0.6538	0.54	0.93	P2RY2	51.27
cg21105493	chr21	47832880	-0.1219	0.1983	0.54	0.93	PCNT	94.37
cg04782213	chr2	227646623	-1.328	2.16	0.54	0.93	IRS1	79.79
cg19965221	chr15	30114474	-0.04217	0.06858	0.54	0.93	TJP1	1.62
cg05358385	chr4	144434971	0.0962	0.1565	0.54	0.93	SMARCA5	2.95
cg15432367	chr17	38974887	0.6034	0.9814	0.54	0.93	KRT10	15.52
cg07844112	chr5	180230022	0.0998	0.1623	0.54	0.93	MGAT1	2.09
cg15705273	chr19	3191412	0.2838	0.4616	0.54	0.93	NCLN	88.52
cg02935298	chr22	43036734	-0.5431	0.8832	0.54	0.93	CYB5R3	44.03
cg16576930	chr8	61197710	-3.338	5.428	0.54	0.93		66.04
cg03345391	chr7	44199266	-0.2226	0.362	0.54	0.93	GCK	90.46
cg03033344	chr16	1479210	-0.3967	0.6452	0.54	0.93	C16orf91	87.56
cg09378940	chr8	71581306	0.3684	0.5993	0.54	0.93	LACTB2	5.96
cg11337388	chr1	44446092	0.4304	0.7	0.54	0.93	B4GALT2	77.68
cg06254801	chr9	79379216	0.2912	0.4737	0.54	0.93	PCA3	81.17
cg00702638	chr3	44803293	0.03199	0.05203	0.54	0.93	KIF15	1.17
cg14361119	chr9	116971621	0.4053	0.6592	0.54	0.93	MIR455	91.92
cg26255261	chr5	112627446	-0.5564	0.9051	0.54	0.93	MCC	86.06
cg01067405	chr19	54850417	-1.146	1.863	0.54	0.93	LILRA4	31.34
cg17413460	chr12	96367302	-0.3941	0.641	0.54	0.93	HAL	85.9
cg25899051	chr8	99015178	0.256	0.4165	0.54	0.93	MATN2	79.19
cg01966801	chr6	31752865	-0.2699	0.439	0.54	0.93	VARS	91.47
cg20021941	chr7	1084508	0.05398	0.08781	0.54	0.93	C7orf50	1.78
cg05005382	chr16	841550	0.915	1.488	0.54	0.93	CHTF18	66.75
cg15299463	chr19	49865398	-0.05308	0.08635	0.54	0.93	TEAD2	2.19
cg08007110	chr3	88198601	-0.1867	0.3037	0.54	0.93	C3orf38	6.6
cg02244028	chr3	38992200	-0.4504	0.7327	0.54	0.93	SCN11A	84.09
cg14058736	chr14	105159666	-0.3661	0.5955	0.54	0.93	INF2	78.09
cg06659282	chr19	53233368	-0.6432	1.046	0.54	0.93	ZNF611	89.17
cg15901550	chr1	17997619	0.2683	0.4364	0.54	0.93	ARHGEF10L	92.29
cg00978117	chr9	126166180	-0.1183	0.1925	0.54	0.93	DENND1A	95.27
cg13742159	chr20	1099222	0.03318	0.05398	0.54	0.93	PSMF1	1.63
cg23395341	chr7	141175075	-0.1654	0.269	0.54	0.93		92.59
cg26800883	chr7	4228948	-0.5404	0.8791	0.54	0.93	SDK1	90.41
cg13094338	chr20	62258937	0.6261	1.019	0.54	0.93	GMEB2	14.62
cg23375617	chr10	54299632	-0.1496	0.2434	0.54	0.93		93.74
cg16416045	chr2	172967431	-0.114	0.1854	0.54	0.93	DLX2	2.07
cg05511392	chr1	153651938	0.3193	0.5194	0.54	0.93	NPR1	6.12
cg01750261	chr16	10671842	-0.7909	1.287	0.54	0.93	EMP2	41.43
cg13369624	chr13	21714458	0.07457	0.1213	0.54	0.93	SAP18	3.25
cg24593363	chr1	2482848	0.1348	0.2192	0.54	0.93	LOC115110	93.57
cg26627511	chr2	46525649	0.3185	0.5181	0.54	0.93	EPAS1	3.86
cg01413268	chr19	51602462	-1.009	1.641	0.54	0.93	CTU1	71.99
cg10296755	chr16	810733	0.1568	0.2551	0.54	0.93	MSLN	96.11
cg24160823	chr10	132284938	0.3079	0.5008	0.54	0.93		81.05
cg16435469	chr2	150223994	-0.1189	0.1933	0.54	0.93	LYPD6	94.91
cg02734208	chr22	19110062	-0.08651	0.1407	0.54	0.93	DGCR2	3.16
cg02520729	chr12	122261552	-0.03584	0.0583	0.54	0.93	SETD1B	98.66
cg21388543	chr7	129793080	0.2554	0.4155	0.54	0.93		84.12
cg25716623	chr15	89921845	-0.2739	0.4455	0.54	0.93	LOC254559	7.99
cg10087780	chr10	121837310	-1.073	1.746	0.54	0.93		51.76
cg00936790	chr8	29027844	-0.4762	0.7747	0.54	0.93	KIF13B	83.62
cg27145409	chr5	66459046	-0.1907	0.3102	0.54	0.93	MAST4	95.14
cg15594133	chr10	82214337	0.3156	0.5134	0.54	0.93	TSPAN14	5.9
cg02779075	chr4	165798316	0.2039	0.3318	0.54	0.93		4.08
cg00605362	chr16	4793770	-0.7181	1.168	0.54	0.93	C16orf71	39.45
cg15403900	chr16	85667849	-0.5144	0.8369	0.54	0.93	KIAA0182	72.43
cg21573582	chr11	77300763	0.03428	0.05577	0.54	0.93	AQP11	1.3
cg08352920	chr6	114466051	-0.4951	0.8055	0.54	0.93		74.29
cg15402399	chr13	46189899	-0.03175	0.05165	0.54	0.93	FAM194B	1.82
cg26914931	chr2	236869352	-0.2875	0.4677	0.54	0.93	AGAP1	85.39
cg06017917	chr7	121784369	0.1769	0.2879	0.54	0.93	AASS	5.7
cg12526834	chr11	120081089	0.1666	0.2711	0.54	0.93	OAF	5.26
cg18429500	chr2	242997499	-0.2475	0.4027	0.54	0.93		92.2
cg04377724	chr3	9258433	-0.3161	0.5142	0.54	0.93	SRGAP3	87.73
cg01882767	chr3	44593598	0.3361	0.5468	0.54	0.93		92.52
cg12128610	chr7	66057395	0.1538	0.2502	0.54	0.93		3.31
cg18481342	chr11	1782709	-0.4563	0.7424	0.54	0.93	HCCA2	90.9
cg00886598	chr5	42812844	0.09543	0.1553	0.54	0.93	SEPP1	94.36
cg13534901	chr7	17339481	0.3585	0.5832	0.54	0.93	AHR	7.76
cg25098208	chr11	8190659	0.03672	0.05974	0.54	0.93	RIC3	1.59
cg10046900	chr17	45742350	-0.5666	0.9218	0.54	0.93	KPNB1	89.4
cg06470440	chr2	236918457	0.514	0.8363	0.54	0.93	AGAP1	94.04
cg03053456	chr5	72525356	0.5256	0.8552	0.54	0.93		79.18
cg04372533	chr9	137018432	0.2816	0.4582	0.54	0.93	WDR5	85.61
cg11576166	chr1	53984743	-0.204	0.3319	0.54	0.93	GLIS1	91.08
cg02900356	chr16	31214494	-0.3731	0.607	0.54	0.93	PYCARD	28.62
cg15595495	chr6	29798726	0.7723	1.257	0.54	0.93	HLA-G	81.94
cg22573456	chr3	12525702	-0.06179	0.1005	0.54	0.93	TSEN2	3
cg15460899	chr1	205039083	-0.0509	0.08282	0.54	0.93	CNTN2	98.35
cg17830308	chr5	134872124	-0.2379	0.3871	0.54	0.93	NEUROG1	8.14
cg04735237	chrX	48756592	-0.1868	0.304	0.54	0.93	TIMM17B	93.32
cg04508575	chr5	31323107	0.3717	0.6048	0.54	0.93	CDH6	83.62
cg14161348	chr18	59854265	-0.06354	0.1034	0.54	0.93	PIGN	2.3
cg17871403	chr5	7827115	0.2055	0.3343	0.54	0.93	ADCY2	89.93
cg23237765	chr7	921845	0.8122	1.321	0.54	0.93	C7orf20	84.19
cg01116956	chr2	4048824	0.2768	0.4503	0.54	0.93		82.35
cg02646491	chr11	2890710	0.3091	0.5029	0.54	0.93	KCNQ1DN	5.11
cg06874216	chr10	131477661	-0.2032	0.3307	0.54	0.93	MGMT	94.46
cg07011538	chr2	47497026	-0.2997	0.4876	0.54	0.93		79.01
cg25885971	chr15	83348741	-0.5836	0.9496	0.54	0.93	AP3B2	72.35
cg07835181	chr16	1525278	-0.09376	0.1526	0.54	0.93	CLCN7	3.22
cg04176995	chr6	30586468	-0.5734	0.933	0.54	0.93	MRPS18B	61.1
cg05837855	chr3	197295287	-0.417	0.6785	0.54	0.93	BDH1	76.04
cg21236845	chr5	98115329	-0.382	0.6215	0.54	0.93	RGMB	92
cg16023551	chr5	16616834	0.04196	0.06828	0.54	0.93	FAM134B	1.32
cg26585845	chr17	36831195	-0.03104	0.0505	0.54	0.93	C17orf96	1.68
cg01011918	chr1	153013573	0.9835	1.6	0.54	0.93	SPRR2D	75.4
cg20272918	chr3	47555463	-0.1318	0.2145	0.54	0.93	C3orf75	4.2
cg12697325	chr17	9862763	-0.3211	0.5224	0.54	0.93	GAS7	12.6
cg18024260	chr1	1019860	-0.03418	0.05561	0.54	0.93	C1orf159	98.5
cg19076587	chr11	46079554	-0.1315	0.2139	0.54	0.93	PHF21A	93.51
cg05641351	chr1	155099332	0.1164	0.1895	0.54	0.93	EFNA1	5.07
cg05603623	chr19	8008081	0.2124	0.3456	0.54	0.93	TIMM44	2.17
cg11166741	chr7	42951557	0.1417	0.2306	0.54	0.93	C7orf25	2.01
cg24482202	chr1	52607362	-0.1632	0.2656	0.54	0.93	ZFYVE9	5.11
cg19995229	chr8	101912017	-0.2472	0.4022	0.54	0.93		91.48
cg00502533	chr1	113498761	0.2268	0.3691	0.54	0.93	SLC16A1	3.64
cg16282339	chr11	47927019	-0.1143	0.1859	0.54	0.93		96.55
cg17206528	chr17	4167417	0.1054	0.1716	0.54	0.93	ANKFY1	2.88
cg14126583	chr2	190446181	0.103	0.1676	0.54	0.93	SLC40A1	5.38
cg14312965	chr9	111617061	-0.2526	0.411	0.54	0.93	ACTL7B	91.59
cg25435917	chr3	12917884	0.283	0.4605	0.54	0.93		13.19
cg15715881	chr1	145209236	0.02805	0.04565	0.54	0.93	NOTCH2NL	1.24
cg18689253	chr9	82186806	0.549	0.8935	0.54	0.93	TLE4	4.48
cg26655344	chr8	97004610	-0.509	0.8284	0.54	0.93		89.43
cg11786587	chr5	178208610	4.177	6.798	0.54	0.93		65.87
cg24076778	chr1	151512662	0.127	0.2067	0.54	0.93	TUFT1	7.72
cg13241645	chr3	52235959	0.5936	0.9661	0.54	0.93	ALAS1	56.9
cg00286853	chr16	86528753	0.1272	0.207	0.54	0.93		3.26
cg17197538	chr12	25404353	-0.1447	0.2355	0.54	0.93	KRAS	4.48
cg14557954	chr2	86368140	-0.1485	0.2416	0.54	0.93	PTCD3	94.5
cg12452386	chr15	42302500	-0.2166	0.3526	0.54	0.93	PLA2G4E	91.17
cg01078378	chr12	69634480	-0.2735	0.4452	0.54	0.93	CPSF6	7.44
cg24838010	chr17	78194695	-0.263	0.428	0.54	0.93	SLC26A11	7.7
cg07730673	chr3	196438540	-0.1268	0.2063	0.54	0.93	PIGX	4.86
cg03026306	chr18	21718767	0.2134	0.3473	0.54	0.93	CABYR	7.06
cg21486834	chr17	74477542	-0.4138	0.6736	0.54	0.93	RHBDF2	83.48
cg11199810	chr1	150123146	-0.05409	0.08804	0.54	0.93	PLEKHO1	2.9
cg14624784	chr9	92270937	0.2853	0.4644	0.54	0.93	LOC100129066	83.86
cg07264679	chr12	7657396	0.1888	0.3074	0.54	0.93	CD163	92.22
cg15128679	chr5	134476728	-0.4174	0.6794	0.54	0.93		51.26
cg02980693	chr3	128208970	-0.09793	0.1594	0.54	0.93	GATA2	2.8
cg19727827	chr1	10701900	-0.3521	0.5731	0.54	0.93	CASZ1	77.72
cg07046854	chr17	80012572	0.2124	0.3457	0.54	0.93	GPS1	93.97
cg12510614	chr7	157782916	-0.5279	0.8592	0.54	0.93	PTPRN2	84.88
cg26715883	chr6	34464251	-0.1349	0.2195	0.54	0.93	PACSIN1	94.47
cg10442735	chr1	3062633	-0.2789	0.4539	0.54	0.93	PRDM16	90.42
cg06502570	chr20	59832924	-0.1202	0.1957	0.54	0.93	CDH4	95.68
cg18165914	chr11	113577118	-0.2881	0.4689	0.54	0.93	TMPRSS5	81.66
cg19190269	chr15	64444820	0.1854	0.3018	0.54	0.93	SNX22	5.88
cg14479704	chr14	62462754	-0.2956	0.4811	0.54	0.93	SYT16	89.38
cg07006183	chr6	42374380	-0.3177	0.5172	0.54	0.93	TRERF1	78.78
cg14707053	chr6	42019127	0.5529	0.9	0.54	0.93	TAF8	78.23
cg18120358	chr15	25307422	-0.134	0.2181	0.54	0.93	SNORD116-5	95.56
cg12812047	chr12	122710569	0.3888	0.6329	0.54	0.93	DIABLO	2.55
cg02565999	chr13	95003984	-0.2605	0.4241	0.54	0.93	GPC6	89.91
cg01007828	chr16	62070306	-0.2841	0.4625	0.54	0.93	CDH8	11.98
cg09719331	chr20	44486197	0.09067	0.1476	0.54	0.93	ZSWIM3	2.46
cg11193419	chr8	58173162	-0.417	0.6788	0.54	0.93		78.61
cg08121317	chr15	101327691	-0.5271	0.858	0.54	0.93		57.59
cg02608019	chr9	93564028	-0.06843	0.1114	0.54	0.93	SYK	3.39
cg17468553	chr17	18086889	0.05564	0.09058	0.54	0.93	ALKBH5	1.39
cg01965533	chr14	75348459	-0.1047	0.1705	0.54	0.93	DLST	2.66
cg12620942	chr2	121494043	-0.03876	0.0631	0.54	0.93		1.92
cg00221745	chr10	104179478	-0.04669	0.07601	0.54	0.93	FBXL15	1.66
cg11471507	chrX	20283423	0.6819	1.11	0.54	0.93	RPS6KA3	32.38
cg25501191	chr2	133090347	0.6422	1.045	0.54	0.93		75.94
cg27641072	chr7	1534443	-0.1398	0.2277	0.54	0.93	INTS1	95.68
cg26349362	chr12	75723832	0.1502	0.2445	0.54	0.93	CAPS2	3.15
cg11474701	chr11	121193898	0.6567	1.069	0.54	0.93		63.76
cg16646600	chr1	54562543	0.6625	1.079	0.54	0.93	C1orf83	83.89
cg11736230	chr14	104313012	-0.6914	1.126	0.54	0.93	PPP1R13B	34.5
cg03781594	chr3	57994014	-0.03276	0.05334	0.54	0.93	FLNB	1.52
cg08548489	chr12	56360480	0.08064	0.1313	0.54	0.93	CDK2	4.19
cg05789938	chr3	32822789	0.09673	0.1575	0.54	0.93		3.61
cg12414862	chr12	122614630	0.2849	0.4639	0.54	0.93	MLXIP	88.82
cg14166284	chr1	221055719	0.3348	0.545	0.54	0.93	HLX	90.73
cg16754216	chr2	3826867	-1.015	1.652	0.54	0.93		84.9
cg23756474	chr20	17296030	-0.7074	1.152	0.54	0.93	PCSK2	33.03
cg15629447	chr6	47594195	-0.8594	1.399	0.54	0.93	CD2AP	84.29
cg21243227	chr9	102860630	-0.1849	0.3011	0.54	0.93	INVS	7.09
cg11764359	chr7	65958608	0.04619	0.0752	0.54	0.93		1.78
cg09096671	chr8	97345492	0.2641	0.4299	0.54	0.93	PTDSS1	84.21
cg05915892	chr18	673911	-0.3199	0.5208	0.54	0.93	ENOSF1	87.93
cg16584662	chr15	74291835	-0.4153	0.6762	0.54	0.93	PML	87.83
cg12798311	chr13	69555907	-0.822	1.338	0.54	0.93		86.21
cg14287618	chr9	37440492	-0.1447	0.2356	0.54	0.93	ZBTB5	92.67
cg04951797	chr3	20226964	-0.1587	0.2583	0.54	0.93	SGOL1	7.25
cg17808994	chr2	24583453	-0.0555	0.09036	0.54	0.93	ITSN2	2.73
cg01519765	chr3	185828120	-0.5596	0.9112	0.54	0.93	ETV5	11.79
cg24607535	chr20	58533495	-0.1342	0.2185	0.54	0.93	CDH26	94.1
cg12006399	chr15	84954185	-0.4888	0.7958	0.54	0.93		71.24
cg15049549	chr3	48732213	-0.2525	0.4112	0.54	0.93	IP6K2	91.04
cg07425090	chr6	86353447	0.04102	0.06679	0.54	0.93	SYNCRIP	1.23
cg17102269	chr8	3830691	-0.6687	1.089	0.54	0.93	CSMD1	23.14
cg07778029	chr7	27205114	0.227	0.3697	0.54	0.93	HOXA9	2.21
cg17163363	chr11	6192419	0.5871	0.9559	0.54	0.93	OR52B2	48.36
ch.13.112874825F	chr13	113826824	0.1936	0.3152	0.54	0.93		2.43
cg00379720	chr19	23185968	-0.413	0.6724	0.54	0.93		5.58
cg00103209	chr1	205053265	-0.2393	0.3896	0.54	0.93	TMEM81	92.76
cg13498778	chr1	5483364	0.3481	0.5669	0.54	0.93		13.85
cg17465219	chr16	75498559	0.04147	0.06753	0.54	0.93	TMEM170A	1.83
cg21243150	chr15	40751171	0.06248	0.1017	0.54	0.93	BAHD1	97.74
cg13000014	chr7	135243235	-0.05964	0.0971	0.54	0.93	NUP205	1.7
cg04055211	chr11	2459151	-0.1895	0.3086	0.54	0.93		92.03
cg10062147	chr7	6654422	-0.4147	0.6753	0.54	0.93	ZNF853	83.63
ch.22.243204R	chr22	25331023	-0.6036	0.9829	0.54	0.93		20.01
cg15065371	chr3	138153372	-0.07175	0.1168	0.54	0.93	ESYT3	3.05
cg17437181	chr20	44520166	0.2845	0.4632	0.541	0.93	CTSA	2.51
cg12403329	chr17	8371203	0.1618	0.2635	0.541	0.93	NDEL1	93.51
cg14129931	chr18	74513950	-0.3875	0.631	0.541	0.93		8.03
cg00387621	chr1	208086895	0.2119	0.345	0.541	0.93		91.73
cg03167339	chr7	1498866	0.1738	0.2829	0.541	0.93	MICALL2	2.09
cg10876076	chr7	37960873	0.06155	0.1002	0.541	0.93	EPDR1	2.15
cg09448314	chr17	73496215	-0.2759	0.4492	0.541	0.93	KIAA0195	90.25
cg27054144	chr4	185092121	-0.1963	0.3196	0.541	0.93	ENPP6	90.93
cg02078626	chr1	44063259	-0.2804	0.4567	0.541	0.93	PTPRF	84.3
cg03905500	chr3	191887304	-0.2885	0.4698	0.541	0.93	FGF12	91.16
cg24328944	chr13	96256596	0.473	0.7702	0.541	0.93	DZIP1	67.73
cg08340838	chr6	29054566	0.1709	0.2783	0.541	0.93	OR2B3	92.27
cg24576358	chr5	134350122	-0.2151	0.3502	0.541	0.93		91.1
cg24177611	chr10	134993146	0.3271	0.5327	0.541	0.93	KNDC1	87.89
cg26973414	chr6	169290629	-0.07815	0.1273	0.541	0.93		97.43
cg04391751	chr6	52529179	0.0559	0.09103	0.541	0.93	LOC730101	2.74
cg04588257	chr19	45059935	-0.5916	0.9633	0.541	0.93	FLJ41856	83.34
cg11409796	chr1	173446294	-0.04975	0.08102	0.541	0.93	PRDX6	2.68
cg20189904	chr20	35974307	-0.1507	0.2453	0.541	0.93	SRC	4.44
cg00156964	chr12	94853892	0.2551	0.4154	0.541	0.93	CCDC41	9.28
cg16803141	chr7	149470343	0.1325	0.2158	0.541	0.93	ZNF467	1.72
cg14283194	chr7	91763737	0.4964	0.8084	0.541	0.93	CYP51A1	4.59
cg02696971	chr3	105377640	-0.4824	0.7856	0.541	0.93	CBLB	91.4
cg00408026	chr15	65067696	0.1314	0.214	0.541	0.93	RBPMS2	2.19
cg01997813	chr2	242710939	-0.8054	1.312	0.541	0.93		72.29
cg01620082	chr3	125678407	1.051	1.711	0.541	0.93		84.57
cg26108017	chr2	97548061	-0.3241	0.5278	0.541	0.93	FAM178B	83.5
cg10903916	chr2	9532980	-0.222	0.3616	0.541	0.93	ASAP2	90.65
cg20788387	chr5	34915805	-0.0461	0.07508	0.541	0.93	RAD1	1.87
cg20149337	chr8	2093137	-0.9362	1.525	0.541	0.93	MYOM2	55.28
cg20515787	chr11	65728726	0.08147	0.1327	0.541	0.93	SART1	2.04
cg27089547	chr16	30546565	0.04824	0.07857	0.541	0.93	ZNF747	2.18
cg05164406	chr16	29830908	0.118	0.1921	0.541	0.93	C16orf53	95.59
cg03507119	chr3	49588245	0.2165	0.3526	0.541	0.93		92.89
cg05674949	chr2	217530592	-0.3271	0.5327	0.541	0.93		84.36
cg07277190	chr12	48723631	0.2764	0.4501	0.541	0.93	H1FNT	93.04
cg25619837	chr3	11684784	0.07758	0.1263	0.541	0.93	VGLL4	3.32
cg17078815	chr15	75198640	0.121	0.1971	0.541	0.93	C15orf17	3.61
cg01180835	chr6	2686022	-0.3259	0.5307	0.541	0.93	MYLK4	91.14
cg20966551	chr19	12949060	0.4265	0.6946	0.541	0.93	MAST1	4.99
cg17613710	chr7	791736	0.1279	0.2084	0.541	0.93	HEATR2	94.77
cg01611372	chr6	125372668	-0.6259	1.019	0.541	0.93	RNF217	88.7
cg17900047	chr4	1214930	-0.5562	0.9059	0.541	0.93	CTBP1	94.64
cg25036779	chr6	1615236	0.1815	0.2956	0.541	0.93		4.56
cg04050578	chr11	77899781	0.3091	0.5035	0.541	0.93	KCTD21	2.75
cg04062468	chr7	32719333	-0.8769	1.428	0.541	0.93		87.53
cg09355771	chr2	177043147	0.4311	0.7021	0.541	0.93		4.48
cg16887420	chr6	131548063	-0.1596	0.2599	0.541	0.93	AKAP7	93.01
cg16397968	chr10	3164740	-3.392	5.524	0.541	0.93	PFKP	71.42
cg14237301	chr16	28506477	0.5104	0.8313	0.541	0.93	APOB48R	67.56
cg26819762	chr7	7572793	-1.13	1.841	0.541	0.93	COL28A1	85.64
cg10012920	chr11	123222531	0.2189	0.3565	0.541	0.93		85.09
cg06138505	chr3	127317209	0.2831	0.4611	0.541	0.93	MCM2	7.36
cg16731488	chr1	97186897	0.1544	0.2516	0.541	0.93	PTBP2	6.27
cg21012266	chr13	41731566	-0.1763	0.2871	0.541	0.93		93.56
cg25884415	chr10	45470440	0.1502	0.2446	0.541	0.93	RASSF4	3.16
cg04399988	chr14	24018055	0.3314	0.5398	0.541	0.93		82.63
cg15344228	chr1	210502504	-0.1255	0.2044	0.541	0.93	HHAT	3.15
cg26007540	chr17	38574415	-0.08949	0.1458	0.541	0.93	TOP2A	3.16
cg23254316	chr11	12200844	0.3741	0.6094	0.541	0.93	MICAL2	85.5
cg10124440	chr12	6960295	-0.3915	0.6377	0.541	0.93	USP5	53.64
cg07442907	chr17	5487958	-0.09283	0.1512	0.541	0.93	NLRP1	4.05
cg02838499	chr19	4342461	-0.1451	0.2363	0.541	0.93	MPND	6.39
cg01550915	chr16	2358379	0.3475	0.566	0.541	0.93	ABCA3	85.79
cg00163859	chr8	99917203	0.2287	0.3726	0.541	0.93		87.73
cg16610086	chr5	36606288	0.3853	0.6276	0.541	0.93	SLC1A3	12.52
cg13463367	chr7	102987991	0.1901	0.3097	0.541	0.93	PSMC2	5.22
cg04227591	chr14	70263920	-0.2662	0.4335	0.541	0.93	SLC10A1	83.22
cg01029676	chr3	122785968	-0.09687	0.1578	0.541	0.93	PDIA5	3.42
cg19185544	chr8	22595422	-0.1463	0.2383	0.541	0.93	PEBP4	96.58
cg14056357	chr19	44952665	0.03519	0.05733	0.541	0.93	ZNF229	1.28
cg05283521	chr7	157259343	-0.2672	0.4353	0.541	0.93		93.34
cg11820993	chr17	79633565	-0.04826	0.07862	0.541	0.93	CCDC137	1.84
cg27102332	chr2	85830265	0.1547	0.252	0.541	0.93	TMEM150A	5
cg11246447	chr1	900424	-0.3767	0.6136	0.541	0.93	KLHL17	89.46
cg07489413	chr11	2321937	-0.2612	0.4255	0.541	0.93	C11orf21	6.93
cg17188169	chr6	74104388	-1.038	1.69	0.541	0.93	DDX43	69.35
cg12906108	chr12	124284083	-0.1084	0.1765	0.541	0.93	DNAH10	97.08
cg20073320	chr11	33677621	-0.1642	0.2675	0.541	0.93	C11orf41	95.94
cg27171704	chr17	45786010	0.2641	0.4303	0.541	0.93	TBKBP1	88.93
cg16799334	chr15	60885338	-0.4669	0.7606	0.541	0.93	RORA	21.23
cg15032897	chr19	16219947	0.2198	0.358	0.541	0.93		88.96
cg13787610	chr11	78618572	-0.1762	0.287	0.541	0.93	ODZ4	92.52
cg06895831	chr1	94587076	0.2153	0.3508	0.541	0.93	ABCA4	93.2
cg06834507	chr1	200876957	-0.4631	0.7544	0.541	0.93	C1orf106	37.35
cg22761482	chr13	31579400	-1.607	2.617	0.541	0.93		95.14
cg11004752	chr17	41912979	0.2105	0.3429	0.541	0.93		91.78
cg14102988	chr9	113801337	0.1549	0.2524	0.541	0.93	LPAR1	6.07
cg09969806	chr2	241758399	0.3428	0.5585	0.541	0.93	KIF1A	10.83
cg03222965	chr6	10877742	-0.1539	0.2508	0.541	0.93	GCM2	92.33
cg23342367	chr8	81077480	-0.8743	1.424	0.541	0.93	TPD52	63.6
cg02343803	chr19	58300127	0.1642	0.2675	0.541	0.93		93.73
cg07055879	chr7	143747474	-0.2221	0.3619	0.541	0.93	OR2A5	90.45
cg10297568	chr17	62223562	-0.02952	0.0481	0.541	0.93	SNORA76	1.66
cg26477593	chr11	66610592	0.1759	0.2867	0.541	0.93	RCE1	5.59
cg05385010	chr22	17649582	-0.2841	0.4629	0.541	0.93		91.5
cg09712591	chr3	196964575	-0.2564	0.4177	0.541	0.93	DLG1	88.83
cg23308950	chr13	113378301	0.1317	0.2146	0.541	0.93	ATP11A	94.72
cg12881520	chr10	130844399	-0.222	0.3617	0.541	0.93		90.03
cg00164121	chr2	174228024	-0.1447	0.2358	0.541	0.93	CDCA7	94.56
cg09935461	chr17	76802152	-0.09495	0.1547	0.541	0.93	USP36	95.76
cg05388880	chr4	183807081	-0.1395	0.2274	0.541	0.93		93.52
cg06985578	chr22	21333706	-0.0657	0.107	0.541	0.93	AIFM3	3.27
cg21072937	chr19	7982306	0.2219	0.3615	0.541	0.93		9.68
cg09395833	chr19	15236755	-0.06901	0.1124	0.541	0.93	ILVBL	3.32
cg04985652	chr20	18568437	-0.1192	0.1942	0.541	0.93	DTD1	4.8
cg07953150	chr17	29901869	-0.1983	0.3232	0.541	0.93	MIR365-2	92.83
cg14309501	chr19	17445715	-0.1051	0.1712	0.541	0.93	ANO8	4.32
cg14868466	chr10	134018073	-0.2735	0.4457	0.541	0.93	DPYSL4	90.41
cg14600885	chr5	150040280	-0.2976	0.4848	0.541	0.93	MYOZ3	69.68
cg03761569	chr8	649540	-0.9075	1.479	0.541	0.93	ERICH1	84.65
cg08800869	chr10	135204621	0.1339	0.2182	0.541	0.93	PAOX	93.34
cg02192555	chr8	9952926	-0.1993	0.3248	0.541	0.93	MSRA	95.94
cg15903837	chr11	72974996	0.1839	0.2997	0.541	0.93	P2RY6	92.28
cg19711839	chr3	127842684	0.161	0.2623	0.541	0.93	RUVBL1	2.65
cg23271057	chr6	32944354	-0.204	0.3324	0.541	0.93	BRD2	93.83
cg15610437	chr19	827821	-0.4633	0.7549	0.541	0.93	AZU1	47.75
cg26454730	chr18	11851233	-0.1733	0.2824	0.541	0.93	GNAL	6.88
cg03020885	chr11	116643423	-0.07177	0.117	0.541	0.93	BUD13	2.9
cg18994566	chr14	104191347	-0.1684	0.2745	0.541	0.93	ZFYVE21	94.62
cg15279751	chr7	70258010	-0.3656	0.5957	0.541	0.93		90.08
cg25107522	chr2	234297039	0.3921	0.6389	0.541	0.93	DGKD	84.62
cg06062848	chr18	60194352	0.146	0.2379	0.541	0.93	ZCCHC2	5.38
cg01966091	chr16	69141478	-0.04228	0.0689	0.541	0.93	HAS3	1.3
cg10052951	chr1	80961769	-0.2411	0.3928	0.541	0.93		92.3
cg05897169	chr17	33568598	0.481	0.7838	0.541	0.93	SLFN5	71.02
cg18101917	chr4	38682397	-0.6613	1.078	0.541	0.93	KLF3	83.95
cg03043228	chr1	204797533	-0.1432	0.2333	0.541	0.93	NFASC	5.52
cg18529243	chr11	58911115	0.2812	0.4582	0.541	0.93	FAM111A	89.8
cg27029377	chr22	47014289	-0.2928	0.4771	0.541	0.93		91.25
cg11219873	chr12	133370351	-0.5232	0.8526	0.541	0.93	GOLGA3	94.79
cg26912105	chr16	84553585	-0.5583	0.9098	0.541	0.93		72.04
cg07874520	chr1	151826533	-0.246	0.4009	0.541	0.93	THEM5	90.61
cg22450991	chr2	198171770	0.8578	1.398	0.541	0.93		49.72
cg15609678	chr11	117477155	-0.5261	0.8574	0.541	0.93	DSCAML1	37.22
cg04999999	chr20	62029358	-0.1923	0.3134	0.541	0.93		95.83
cg25354169	chr15	41851047	-0.07782	0.1268	0.541	0.93	TYRO3	3.74
cg12046629	chr8	59466299	0.1163	0.1895	0.541	0.93	SDCBP	4.56
cg23301462	chr8	87757285	-0.649	1.058	0.541	0.93	CNGB3	74.43
cg24428653	chr19	3942217	0.176	0.2869	0.541	0.93	ITGB1BP3	95.15
cg24582475	chr1	247615433	-0.1252	0.204	0.541	0.93	OR2B11	93.89
cg01303723	chr10	134600680	-0.04423	0.07208	0.541	0.93	NKX6-2	1.64
cg07163531	chr16	622992	-0.1248	0.2034	0.541	0.93	PIGQ	94.07
cg13192239	chr6	15512657	-0.04638	0.07558	0.541	0.93	JARID2	98.32
cg14878016	chr20	30326646	0.109	0.1776	0.541	0.93	TPX2	4.66
cg17795164	chr2	153032738	-0.0746	0.1216	0.541	0.93	STAM2	2.35
cg08738346	chr5	152352697	0.3559	0.58	0.541	0.93		79.64
cg11010552	chr5	131338478	-0.4481	0.7303	0.541	0.93	ACSL6	46.95
cg04450862	chr5	114516315	-0.05412	0.0882	0.541	0.93	TRIM36	2.26
cg05634376	chr11	66659993	0.1932	0.3149	0.541	0.93	PC	93.35
cg16325635	chrX	119037561	0.1553	0.2531	0.541	0.93	AKAP14	93.91
cg00803088	chr10	43600706	0.3483	0.5677	0.541	0.93	RET	2.26
cg07591622	chr14	24036914	0.2188	0.3565	0.541	0.93	AP1G2	4.14
cg08480068	chr16	29674959	-0.04953	0.08072	0.541	0.93	SPN	1.93
cg02202193	chr6	6546851	0.2046	0.3334	0.541	0.93	LOC285780	4.66
cg05233128	chr19	3659669	-0.05291	0.08623	0.541	0.93	PIP5K1C	98.56
cg06046574	chr3	125239327	0.08488	0.1383	0.541	0.93	SNX4	1.82
cg10207745	chr12	13529963	-0.4474	0.7292	0.541	0.93	C12orf36	74.09
cg19252617	chr3	85079961	-0.6903	1.125	0.541	0.93	CADM2	90.16
cg23498273	chr7	94284526	0.09172	0.1495	0.541	0.93	SGCE	3.73
cg25007939	chr1	6761657	-0.03731	0.06081	0.541	0.93	DNAJC11	1.28
cg04941831	chr10	1491207	0.156	0.2542	0.541	0.93	ADARB2	94.87
cg14509390	chr9	110045129	-0.07605	0.1239	0.541	0.93	RAD23B	3.8
cg01209635	chr19	3607269	-0.4306	0.7018	0.541	0.93	TBXA2R	27.71
cg06471548	chr7	192006	-0.4271	0.6961	0.541	0.93	FAM20C	11.99
cg26253134	chr2	70751721	0.4166	0.679	0.541	0.93	TGFA	31.23
cg08001592	chr17	48350867	0.1751	0.2853	0.541	0.93	TMEM92	5.61
cg27109043	chr8	142247864	-0.1497	0.244	0.541	0.93		93.74
cg15852841	chr15	55805949	0.2256	0.3677	0.541	0.93		91.5
cg25273027	chr2	139482205	-0.128	0.2086	0.541	0.93	NXPH2	94.01
cg03988329	chr2	178128667	0.4274	0.6967	0.541	0.93	NFE2L2	4.21
cg24717799	chr15	83680832	0.5157	0.8405	0.541	0.93	C15orf40	19.38
cg21594304	chr4	175206877	-0.2173	0.3541	0.541	0.93	KIAA1712	94.55
cg14859417	chr10	129704949	-0.3564	0.581	0.541	0.93	PTPRE	24.08
cg04731518	chr2	11300549	0.179	0.2917	0.541	0.93	PQLC3	93.94
cg04213101	chr1	36690560	0.05772	0.09408	0.541	0.93	THRAP3	2.61
cg03885055	chr1	16723232	-0.3504	0.5711	0.541	0.93	C1orf144	76.73
cg07028533	chr7	145813439	0.1311	0.2137	0.541	0.93	CNTNAP2	3.04
cg07173877	chr2	44395855	-0.1995	0.3252	0.541	0.93	PPM1B	8.02
cg13612317	chr10	32345864	0.3849	0.6275	0.541	0.93	KIF5B	87.33
cg25346583	chr19	16296095	-0.1117	0.1821	0.541	0.93	FAM32A	5.69
cg10361696	chr12	111806472	0.1779	0.2899	0.541	0.93	FAM109A	3.07
cg15748122	chr6	33195307	-0.302	0.4923	0.541	0.93		93.07
cg01796166	chr14	95239586	0.5465	0.8908	0.541	0.93		2.88
cg24306177	chr2	202988297	-0.1552	0.2529	0.541	0.93		93.06
cg14980667	chr5	172666228	-0.2106	0.3432	0.541	0.93		11.61
cg09444637	chr15	98503725	0.258	0.4205	0.541	0.93	ARRDC4	7.68
cg03220363	chr8	134115661	0.568	0.9259	0.541	0.93	TG	92.1
cg03837313	chr11	57195350	-0.2524	0.4114	0.541	0.93	SLC43A3	88.82
cg25029197	chr12	52639196	0.2579	0.4204	0.541	0.93	KRT7	89.71
cg21079646	chr13	113333720	-0.1234	0.2011	0.541	0.93	C13orf35	95.01
cg08712625	chr19	920786	-0.248	0.4043	0.541	0.93	KISS1R	10.22
cg00850971	chr6	7052187	0.2078	0.3387	0.541	0.93		8.19
cg05622577	chr10	33710900	-0.2616	0.4264	0.541	0.93		90.31
cg24969222	chr3	143861209	0.199	0.3245	0.541	0.93		90.3
cg27314273	chr3	61856601	-0.264	0.4303	0.541	0.93	PTPRG	90.67
cg25116388	chr17	46692422	-0.1618	0.2638	0.541	0.93	HOXB8	6.24
cg23483765	chr5	156886996	0.1708	0.2785	0.541	0.93	NIPAL4	5.14
cg20050877	chr8	17487895	-0.3293	0.5369	0.541	0.93	PDGFRL	84.64
cg20699549	chr15	42567973	-0.5873	0.9574	0.541	0.93	GANC	58.39
cg18063486	chr4	1512966	-0.593	0.9668	0.541	0.93		85.97
cg02996570	chr11	70001114	0.3081	0.5023	0.541	0.93	ANO1	84.41
cg12682607	chr3	32634705	1.596	2.602	0.541	0.93		55.98
cg21404935	chr1	149186607	-0.8883	1.448	0.541	0.93		25.21
cg03809994	chr4	75023664	0.1686	0.2748	0.541	0.93	MTHFD2L	3.38
cg21559716	chr2	96944236	0.312	0.5087	0.541	0.93	SNRNP200	81.06
cg02634816	chr20	3139616	0.552	0.9	0.541	0.93	UBOX5	38.92
cg14074626	chr1	63571356	-0.6754	1.101	0.541	0.93		51.71
cg27151122	chr12	50447407	-0.4246	0.6923	0.541	0.93		39.52
cg26319282	chr3	56809796	0.4705	0.7672	0.541	0.93	ARHGEF3	85.23
cg09509877	chr7	32537585	-0.1245	0.2029	0.541	0.93	AVL9	95.59
cg09510246	chr6	1684515	-0.1834	0.299	0.541	0.93	GMDS	94.47
cg13800022	chr10	33246313	-0.1147	0.187	0.541	0.93	ITGB1	3.95
cg07568296	chr7	2059150	0.7297	1.19	0.541	0.93	MAD1L1	57.13
cg17007161	chr2	122660121	0.5425	0.8846	0.541	0.93		72.6
cg04762129	chr6	34105785	0.6321	1.031	0.541	0.93		48.46
cg16535667	chr11	65410126	0.4936	0.8047	0.541	0.93	SIPA1	85.75
cg00395795	chr19	14629244	-0.05438	0.08867	0.541	0.93	DNAJB1	2.53
cg20239527	chr1	154580635	-0.03755	0.06123	0.541	0.93	ADAR	1.82
cg08423851	chr3	11658043	-0.2196	0.358	0.541	0.93	VGLL4	91.47
cg23076870	chr10	135174003	-0.09943	0.1621	0.541	0.93		96.69
cg25006511	chr6	105726047	-0.1185	0.1931	0.541	0.93	PREP	97.28
cg15361497	chr7	895601	-0.1143	0.1863	0.541	0.93	UNC84A	94.95
cg08723131	chr20	55043694	0.4934	0.8045	0.541	0.93	C20orf43	3.54
cg20690667	chr6	30652228	0.115	0.1874	0.541	0.93	KIAA1949	6.7
cg11791613	chr1	234614222	-0.06777	0.1105	0.541	0.93	TARBP1	2.25
cg08737743	chr6	123318023	-0.2652	0.4323	0.541	0.93	CLVS2	10.22
cg12586210	chr12	54608708	-0.06004	0.0979	0.541	0.93		2.42
cg18486630	chr20	21283939	0.5098	0.8312	0.541	0.93	XRN2	5.96
cg26469955	chr2	44000110	0.1527	0.249	0.541	0.93	DYNC2LI1	94.46
cg26217402	chr14	74238381	0.416	0.6782	0.541	0.93	C14orf43	54.11
cg10007927	chr6	32095148	0.3172	0.5172	0.541	0.93	ATF6B	70.29
ch.3.1045756F	chr3	49148793	-0.0494	0.08055	0.541	0.93	USP19	2.01
cg06471230	chr11	43963820	-0.04421	0.07209	0.541	0.93	LOC387763	2.56
cg18697172	chr6	34666684	-0.1679	0.2738	0.541	0.93		92.89
cg26400113	chr6	138120219	0.6174	1.007	0.541	0.93		80
cg26785468	chr6	11382830	0.7812	1.274	0.541	0.93	NEDD9	47.09
cg26336594	chr4	152330339	-0.05632	0.09184	0.541	0.93	FAM160A1	1.68
cg26312950	chr7	5391498	-0.07515	0.1225	0.541	0.93	TNRC18	97.23
cg19797013	chrX	103411446	0.3873	0.6316	0.541	0.93	CXorf39	26.65
cg02363969	chr19	56048075	-0.2327	0.3795	0.541	0.93	SBK2	91.83
cg23167425	chr5	166938213	-1.077	1.757	0.541	0.93	ODZ2	85
cg07206293	chr1	11768057	-0.3603	0.5875	0.541	0.93	C1orf187	35.93
cg14639185	chr12	108634147	-0.5632	0.9185	0.541	0.93	WSCD2	83.4
cg13974091	chr15	76218542	-0.1889	0.308	0.541	0.93	FBXO22	93.59
cg05485968	chr17	79681568	-0.2574	0.4197	0.541	0.93	SLC25A10	92.42
cg11876979	chr3	14988829	-0.04528	0.07385	0.541	0.93	NR2C2	2.61
cg10370109	chr10	133918102	2.1	3.425	0.541	0.93	JAKMIP3	78.8
cg03162410	chr19	14671422	-0.336	0.548	0.541	0.93	TECR	39.94
cg24880736	chr7	156870822	0.691	1.127	0.541	0.93		62.77
cg17585279	chr16	30538052	-0.1146	0.1869	0.541	0.93	ZNF768	4.25
cg18593915	chr12	110152586	0.1463	0.2386	0.541	0.93	C12orf34	2.48
cg26344379	chr12	56472617	-0.1224	0.1996	0.541	0.93	ERBB3	94.92
cg14395761	chr17	81018559	-1.357	2.212	0.541	0.93		41.15
cg07987843	chr12	3309495	-0.04571	0.07454	0.541	0.93	TSPAN9	1.76
cg20962974	chr5	1515837	1.153	1.88	0.541	0.93	LPCAT1	38.25
cg01177388	chr6	32812704	-0.02998	0.0489	0.541	0.93	PSMB8	1.35
cg14275836	chr11	2941313	-0.3404	0.5552	0.541	0.93	SLC22A18	83.59
cg24701606	chr13	114844725	-0.185	0.3017	0.541	0.93	RASA3	93.7
cg04120428	chr1	59369810	-0.0326	0.05317	0.541	0.93		1.61
cg20128773	chr2	236923534	-0.5195	0.8473	0.541	0.93	AGAP1	51.73
cg26252167	chr6	110300573	-0.2246	0.3664	0.541	0.93	GPR6	3.15
cg19680222	chr1	160253463	0.2172	0.3542	0.541	0.93	PEX19	90.15
cg06891815	chr6	32165237	-0.6469	1.055	0.541	0.93	NOTCH4	67.1
cg02786853	chr12	6982922	-0.1324	0.216	0.541	0.93	SPSB2	5.38
cg12575511	chr7	2040851	-0.189	0.3082	0.541	0.93	MAD1L1	93.35
cg21378047	chr3	129034659	0.4021	0.6558	0.541	0.93	H1FX	6.8
cg10105681	chr1	2738746	-0.6103	0.9954	0.541	0.93		7.5
cg23773266	chrX	6146900	0.09395	0.1532	0.541	0.93	NLGN4X	3.16
cg20554228	chr7	30029238	-0.08376	0.1366	0.541	0.93	SCRN1	2.13
cg23542572	chr17	64780054	-0.2267	0.3698	0.541	0.93	PRKCA	91
cg13332123	chr5	156772761	0.1528	0.2492	0.541	0.93	CYFIP2	94.53
cg03628186	chr17	17739914	0.3014	0.4916	0.541	0.93	SREBF1	16.17
cg01967774	chr2	43453449	0.1769	0.2885	0.541	0.93	ZFP36L2	3.37
cg02609127	chr14	102026258	0.04147	0.06765	0.541	0.93	DIO3	1.97
cg04545398	chr10	105819003	-0.2089	0.3407	0.541	0.93	COL17A1	93.78
cg18546006	chr13	50569769	-0.4457	0.727	0.541	0.93	TRIM13	22.41
cg27656320	chr20	62496660	0.06253	0.102	0.541	0.93	TPD52L2	1.61
cg17379860	chr11	61159602	-0.5237	0.8542	0.541	0.93	TMEM216	45.58
cg20929947	chr17	76310423	0.2767	0.4513	0.541	0.93		6.14
cg21512950	chr12	121057469	0.3583	0.5844	0.541	0.93		81.72
cg05089775	chr17	76921558	0.05331	0.08696	0.541	0.93	TIMP2	1.8
cg13259290	chr5	131408382	0.3291	0.5369	0.541	0.93	CSF2	70.98
cg14823973	chr15	62516966	-0.1831	0.2987	0.541	0.93		93.07
cg20704376	chr4	7058690	-0.2898	0.4727	0.541	0.93	TADA2B	94.23
cg20375320	chr12	2420738	0.1576	0.2571	0.541	0.93	CACNA1C	93.77
cg22446399	chr2	27326580	0.3057	0.4986	0.541	0.93	CGREF1	88.31
cg08983064	chr4	4870123	-0.1675	0.2732	0.541	0.93		14.6
cg09223698	chr1	218497686	0.2106	0.3436	0.541	0.93	RRP15	92.35
cg20093139	chr10	97007086	0.1392	0.2271	0.541	0.93	PDLIM1	92.83
cg00194519	chrX	133679545	-0.4533	0.7395	0.541	0.93	MGC16121	70.38
cg02079831	chr12	58014709	0.2259	0.3685	0.541	0.93	SLC26A10	6.12
cg24371438	chr3	183967690	0.04485	0.07315	0.541	0.93	ALG3	2.02
cg23327326	chr5	174904664	0.7714	1.258	0.541	0.93	SFXN1	85.45
cg04512966	chr2	162859453	0.406	0.6623	0.541	0.93	DPP4	14.26
cg19747745	chr21	44817305	-0.4009	0.654	0.541	0.93		83
cg00299047	chr19	2252069	0.4004	0.6531	0.541	0.93	AMH	18.37
cg12048425	chr2	230785050	0.1542	0.2515	0.541	0.93	TRIP12	5.65
cg17783815	chr17	9082744	-0.2079	0.3392	0.541	0.93	NTN1	92.22
cg26352401	chr1	150040160	-0.378	0.6166	0.541	0.93	VPS45	10.21
cg18954925	chr4	103736886	-0.5514	0.8995	0.541	0.93	UBE2D3	87.87
cg18139256	chr15	26327496	0.738	1.204	0.541	0.93		6.66
cg09010044	chr17	79862443	0.352	0.5743	0.541	0.93	PCYT2	87.85
cg16577647	chr19	36393064	-0.09832	0.1604	0.541	0.93	HCST	4.22
cg25937577	chr22	31536476	-0.5439	0.8873	0.541	0.93	PLA2G3	35.16
cg17799287	chr13	92001764	-0.3033	0.4948	0.541	0.93	MIR19A	8.74
cg16049367	chr22	41701763	-0.1628	0.2656	0.541	0.93	ZC3H7B	92.65
cg09862303	chr5	168508055	-0.2059	0.3359	0.541	0.93	SLIT3	92.13
cg24803719	chr17	45855879	0.6332	1.033	0.541	0.93		10.86
cg18052106	chr6	93354363	-0.461	0.7521	0.541	0.93		78.26
cg22149837	chr17	41150293	0.1218	0.1987	0.541	0.93	RPL27	1.89
cg02787562	chr7	896303	0.2871	0.4684	0.541	0.93	UNC84A	88.28
cg08131081	chr16	2347567	0.1706	0.2783	0.541	0.93	ABCA3	95.78
cg07690326	chr8	145019032	-0.03342	0.05453	0.541	0.93	PLEC1	98.67
cg07898627	chr5	470501	-0.1773	0.2893	0.541	0.93		94.29
cg17722656	chr6	117087594	0.9053	1.477	0.541	0.93	FAM162B	66.29
cg10851071	chr4	148604791	0.08097	0.1321	0.541	0.93	PRMT10	3.17
cg02127127	chr7	138490557	-0.6479	1.057	0.541	0.93	TMEM213	85.71
cg17867325	chr17	41624234	0.1223	0.1995	0.541	0.93	ETV4	4.49
cg11223933	chr17	43319137	-0.09833	0.1604	0.541	0.93	FMNL1	94.89
cg14124415	chr21	28212803	0.5991	0.9775	0.541	0.93	ADAMTS1	86.19
cg20250274	chr18	71815685	-0.2531	0.413	0.541	0.93	C18orf55	6.51
cg23187159	chr8	33456955	-0.1946	0.3175	0.541	0.93	DUSP26	6.33
cg00100420	chr4	106009831	-0.6959	1.135	0.541	0.93		28.33
cg10348643	chr1	231004374	-0.08123	0.1325	0.541	0.93	C1orf198	3.32
cg16773881	chr3	97540493	0.05302	0.0865	0.541	0.93		2.82
cg07321092	chr11	65144724	0.4317	0.7043	0.541	0.93	SLC25A45	82.03
cg18311066	chr17	7591671	0.07217	0.1177	0.541	0.93	WRAP53	2.56
cg12427444	chr6	31923064	-0.198	0.3231	0.541	0.93	RDBP	95.03
cg26387072	chr7	101712087	-0.1486	0.2424	0.541	0.93	CUX1	94.33
cg23258897	chr12	64616284	0.1108	0.1808	0.541	0.93	C12orf66	3.92
cg25402706	chr5	171641702	-0.383	0.6248	0.541	0.93	UBTD2	90.7
cg21995261	chr11	4631906	0.2966	0.4839	0.541	0.93		9.68
cg13257146	chr3	42076143	0.1401	0.2286	0.541	0.93		94.65
cg08224646	chr16	67876574	0.07509	0.1225	0.541	0.93	CENPT	1.63
cg26939195	chr6	32077020	0.1179	0.1924	0.541	0.93	TNXB	5.98
cg05482502	chr7	157340390	-0.3288	0.5365	0.541	0.93	PTPRN2	90.26
cg08471173	chr2	171012543	-0.2142	0.3495	0.541	0.93		91.92
cg01022670	chr10	729711	0.7125	1.163	0.541	0.93	DIP2C	62.45
cg23948874	chr11	10830481	0.1793	0.2925	0.541	0.93	EIF4G2	3.98
cg24702826	chr6	86171768	-0.4648	0.7583	0.541	0.93	NT5E	28.66
cg03667269	chr22	22090129	0.103	0.1681	0.541	0.93	YPEL1	2.48
cg10541517	chr12	128753103	-0.05164	0.08426	0.541	0.93	TMEM132C	2.23
cg23873523	chr11	2398502	-0.1511	0.2466	0.541	0.93	CD81	3.54
cg03756940	chr2	207095870	-0.2774	0.4526	0.541	0.93		89.91
cg22586653	chr12	115136098	-0.2365	0.3859	0.541	0.93		6.37
cg22880757	chr6	13925042	0.03772	0.06155	0.541	0.93	RNF182	2
cg04195226	chr17	16158686	-0.6288	1.026	0.541	0.93	PIGL	82.32
cg22490780	chr5	16867064	-0.5633	0.9191	0.541	0.93	MYO10	78.17
cg13368756	chr5	11904127	-0.0569	0.09285	0.541	0.93	CTNND2	2.04
cg02101693	chr1	11994533	0.09631	0.1571	0.541	0.93	PLOD1	5.75
cg16524232	chr16	88445933	-0.3427	0.5591	0.541	0.93		71.53
cg07259651	chr11	129802069	-0.07026	0.1146	0.541	0.93	PRDM10	98.01
cg02404720	chr9	117569511	-0.5019	0.819	0.541	0.93	TNFSF15	91.87
cg08279075	chr16	54318772	-0.05585	0.09113	0.541	0.93	IRX3	2.68
cg09416521	chr17	80561084	-0.2096	0.342	0.541	0.93	FOXK2	94.47
cg00576301	chr13	36920965	-0.04078	0.06654	0.541	0.93	SPG20	1.85
cg17003970	chr12	133435861	-1.545	2.52	0.541	0.93	CHFR	67.88
cg11231249	chr2	80531599	0.07528	0.1228	0.541	0.93	CTNNA2	2.59
cg15738138	chr17	40976420	0.2899	0.4731	0.541	0.93	BECN1	2.61
cg05101231	chr3	51593459	-0.8468	1.382	0.541	0.93	RAD54L2	76.91
cg02441090	chr5	41871058	-0.3903	0.6369	0.541	0.93	OXCT1	77.24
cg04351205	chr2	143886326	0.075	0.1224	0.541	0.93	ARHGAP15	2.78
cg14152811	chr14	106153129	-0.4437	0.724	0.541	0.93		78.61
cg20283292	chr10	13264048	-0.2367	0.3863	0.541	0.93	UCMA	85.65
cg09121623	chr6	31465344	0.1191	0.1944	0.541	0.93	MICB	4.43
cg10511902	chr14	91842949	-0.3232	0.5274	0.541	0.93	CCDC88C	85.76
cg05798125	chr16	28996362	0.1008	0.1645	0.541	0.93	LAT	1.86
ch.16.1235821R	chr16	56503846	0.1074	0.1753	0.541	0.93	OGFOD1	3.39
cg27271368	chrX	66764411	-0.3054	0.4984	0.541	0.93	AR	14.86
cg08159271	chr8	145009241	-0.2501	0.4081	0.541	0.93	PLEC1	95.27
cg03685771	chr4	1236678	-0.4747	0.7747	0.541	0.93	CTBP1	86.18
cg16393935	chr11	128263817	-0.1609	0.2626	0.541	0.93		94.31
cg27577933	chr1	25870289	0.05074	0.08281	0.541	0.93	LDLRAP1	1.66
cg08974225	chr12	53574518	-0.04448	0.07259	0.541	0.93	CSAD	2.39
cg11787126	chr6	31615430	0.2023	0.3302	0.541	0.93	BAT3	91.62
cg01868762	chr20	60581773	0.1383	0.2257	0.541	0.93	TAF4	94.51
cg00443276	chr17	15848206	0.5274	0.8607	0.541	0.93	ADORA2B	5.02
cg12309176	chr10	88195736	-0.7268	1.186	0.541	0.93	WAPAL	86.18
cg21915647	chr14	21439301	0.05162	0.08425	0.541	0.93		2.16
cg18935832	chr13	114840185	-0.2746	0.4481	0.541	0.93	RASA3	86.8
cg17212153	chr5	88432540	-0.693	1.131	0.541	0.93		85.84
cg18879300	chr1	17446768	-0.2589	0.4225	0.541	0.93	PADI2	29.97
cg19784873	chr4	184911153	-0.1992	0.3252	0.541	0.93	STOX2	93.16
cg18457685	chr6	29760659	0.4257	0.6948	0.541	0.93	HCG4	6.91
cg14227486	chr4	41867415	-0.1393	0.2273	0.541	0.93		4.68
cg00944666	chr6	107926037	-0.1094	0.1786	0.541	0.93	SOBP	95.36
cg06736242	chr7	141438205	0.1804	0.2944	0.541	0.93	SSBP1	4.86
cg00690968	chr6	41437676	0.5053	0.8248	0.541	0.93		23.8
cg10096405	chr4	1208301	-0.3643	0.5946	0.541	0.93	CTBP1	87.29
cg17710804	chr1	36771844	0.4897	0.7992	0.541	0.93	C1orf113	60.19
cg09266144	chr14	73075591	0.2371	0.387	0.541	0.93		87.14
cg05715263	chr6	109762635	0.1289	0.2104	0.541	0.93	SMPD2	2.67
cg25242988	chr19	9213911	0.3775	0.6162	0.541	0.93	OR7G2	84.73
cg11624345	chr19	44278551	-1.139	1.86	0.541	0.93	KCNN4	68.95
cg09510416	chr1	33348115	-0.3568	0.5823	0.541	0.93		28.83
cg12772086	chr6	107783986	-0.2275	0.3713	0.541	0.93		93.94
cg08762750	chr15	91497995	0.03473	0.05669	0.541	0.93	RCCD1	1.76
cg09574757	chr22	19747024	-0.07023	0.1146	0.541	0.93	TBX1	1.58
cg02245566	chr1	158670617	-0.1888	0.3082	0.541	0.93	OR6K2	94.38
cg21844029	chr14	36983791	-0.1781	0.2907	0.541	0.93	SFTA3	4.89
cg02522485	chr3	49531973	-0.2154	0.3516	0.541	0.93	DAG1	91.32
cg08795170	chr5	108746307	0.2283	0.3727	0.541	0.93	PJA2	3.14
cg00894041	chr1	3191883	-1.128	1.841	0.541	0.93	PRDM16	90.4
cg25408901	chr5	50679743	0.8274	1.351	0.541	0.93	ISL1	18.83
cg12538435	chr7	150801757	0.3927	0.6411	0.541	0.93	AGAP3	78.11
cg10567810	chr18	11149068	0.543	0.8863	0.541	0.93	FAM38B	8.2
cg07335915	chr16	86528332	-0.2498	0.4078	0.541	0.93		13.15
cg25069354	chr17	46872871	0.233	0.3804	0.541	0.93	TTLL6	88.01
cg04374043	chr19	42777956	-0.1504	0.2456	0.541	0.93		93.96
cg05270106	chr3	127997992	-0.08872	0.1448	0.541	0.93	EEFSEC	97.14
cg12184049	chr19	633770	0.2613	0.4266	0.542	0.93	POLRMT	3.96
cg05932936	chr20	43151151	-0.151	0.2465	0.542	0.93	SERINC3	5.21
cg03508107	chr17	47654357	-0.1543	0.2519	0.542	0.93	NXPH3	6.79
cg11119301	chr12	91666402	0.1559	0.2544	0.542	0.93		92.72
cg02862835	chr12	110011242	0.1376	0.2247	0.542	0.93	MMAB	3.2
cg00977526	chr2	107202311	0.4723	0.7709	0.542	0.93		81.89
cg23972474	chr14	70404320	-0.6798	1.11	0.542	0.93	SMOC1	60.69
cg05597624	chr1	44874524	0.1229	0.2007	0.542	0.93	RNF220	5.44
cg06264592	chr19	1393156	-0.2427	0.3961	0.542	0.93	NDUFS7	93.3
cg10535847	chr1	54665846	0.03581	0.05845	0.542	0.93	MRPL37	1.76
cg06344952	chr16	50707292	0.1507	0.2461	0.542	0.93	SNX20	93.97
cg02739500	chr16	2070206	0.2762	0.4509	0.542	0.93	NPW	4.38
cg14921743	chr20	44650449	0.03867	0.06312	0.542	0.93	SLC12A5	1.49
cg01541578	chr11	477804	-0.2007	0.3276	0.542	0.93	PTDSS2	94.86
cg02294420	chr17	72110293	-0.2755	0.4498	0.542	0.93		91.93
cg21653913	chr19	41307778	-2.437	3.979	0.542	0.93	EGLN2	42.46
cg14393148	chr15	68797183	0.3686	0.6018	0.542	0.93		53.63
cg10266648	chr2	106560529	-0.514	0.839	0.542	0.93		92.76
cg19187616	chr8	53012573	-0.7531	1.229	0.542	0.93		53.28
cg20923605	chr13	112978683	-2.042	3.334	0.542	0.93		48.53
cg18971434	chr6	28829398	-0.4727	0.7717	0.542	0.93		82.65
cg24911545	chr13	101179147	0.6888	1.125	0.542	0.93	PCCA	88.61
cg23109714	chr11	529028	-0.4022	0.6566	0.542	0.93		70.99
cg16270990	chr11	130542897	-0.6716	1.096	0.542	0.93		86.9
cg26467753	chr12	10339077	-0.4908	0.8013	0.542	0.93	C12orf59	19.11
cg00260655	chr10	99094743	0.07869	0.1285	0.542	0.93	FRAT2	2.1
cg20475917	chr10	49864165	-0.06357	0.1038	0.542	0.93		2.65
cg10965575	chr2	182321496	0.09361	0.1528	0.542	0.93	ITGA4	3.84
cg05759269	chr6	36646253	-0.08976	0.1465	0.542	0.93	CDKN1A	3.35
cg18846301	chr5	137896857	-0.4347	0.7097	0.542	0.93	SNORD63	91.26
cg08679808	chr17	79886116	0.3296	0.5382	0.542	0.93	LOC92659	5.33
cg00415333	chr6	137493017	-0.41	0.6694	0.542	0.93	IL22RA2	91.5
cg20224984	chr20	39316111	-0.1255	0.2049	0.542	0.93	MAFB	3.07
cg06342072	chr13	50985639	-0.1607	0.2623	0.542	0.93		92.73
cg04039667	chr16	66968153	0.03875	0.06327	0.542	0.93	FAM96B	1.96
cg24009650	chr12	48722169	-0.2892	0.4722	0.542	0.93	H1FNT	89.77
cg02082210	chr11	3241424	0.5577	0.9106	0.542	0.93	MRGPRG	86.56
cg16962008	chr7	48075950	0.4931	0.805	0.542	0.93	C7orf57	10.03
cg21248478	chrX	154563968	0.6774	1.106	0.542	0.93	CLIC2	78.73
cg15903404	chr17	62506925	0.147	0.2401	0.542	0.93	CCDC45	92.84
cg00046026	chr20	61950761	-0.3865	0.631	0.542	0.93	COL20A1	61.44
cg00091004	chr1	203455289	-0.2183	0.3564	0.542	0.93	PRELP	92.96
cg24379915	chr8	29202958	-0.2553	0.4169	0.542	0.93	DUSP4	89.14
cg25261361	chr8	145057101	-0.3375	0.5511	0.542	0.93	PARP10	90.09
cg07850527	chr16	89268040	-0.04955	0.0809	0.542	0.93		2.51
cg00492233	chr7	135242493	-0.1415	0.2311	0.542	0.93	NUP205	7.03
cg21870784	chr1	27816659	-0.3732	0.6093	0.542	0.93	WASF2	16.04
cg16717113	chr13	113510437	0.1288	0.2104	0.542	0.93	ATP11A	96
cg14592284	chr9	129989266	0.1512	0.2469	0.542	0.93		94.45
cg25503497	chr6	6613573	-0.04001	0.06534	0.542	0.93	LOC285780	98.26
cg07338577	chr11	288954	0.1873	0.3059	0.542	0.93	ATHL1	4.66
cg13202398	chrX	67267400	0.4414	0.7207	0.542	0.93	OPHN1	74.49
cg23853165	chr10	42864912	0.2743	0.4478	0.542	0.93	LOC441666	92.01
cg24693478	chr1	208218000	0.3173	0.5182	0.542	0.93	PLXNA2	83.33
cg16071691	chr6	169013530	-0.2245	0.3667	0.542	0.93	SMOC2	89.96
cg05211267	chr22	49697716	-0.07241	0.1182	0.542	0.93		97.55
cg06005368	chr2	97361093	-0.337	0.5504	0.542	0.93	FER1L5	84.94
cg24475182	chr8	2585666	1.195	1.951	0.542	0.93		22.61
cg11958793	chr17	70231287	-0.4331	0.7072	0.542	0.93		79.47
cg03179542	chr7	2647333	-0.5212	0.8511	0.542	0.93	IQCE	64.47
cg12109968	chr20	50383676	0.5593	0.9133	0.542	0.93	ATP9A	7.83
cg10451253	chr17	32907705	0.1687	0.2755	0.542	0.93	TMEM132E	4.5
cg10403849	chr10	70321959	-1.018	1.662	0.542	0.93	TET1	40.09
cg21608600	chr2	45228716	0.2199	0.359	0.542	0.93		6.71
cg14252141	chr6	1388159	-0.2098	0.3426	0.542	0.93		13.27
cg22454744	chr14	105332600	-0.3758	0.6136	0.542	0.93	KIAA0284	26.13
cg06770908	chr1	231155449	-0.1657	0.2706	0.542	0.93	FAM89A	92.5
cg11875028	chr7	42742698	-0.6505	1.062	0.542	0.93		87.7
cg15682617	chr3	38589863	-0.3652	0.5964	0.542	0.93	SCN5A	18.92
cg00284511	chr6	31659390	0.1898	0.31	0.542	0.93	BAT5	93.6
cg23222488	chr5	176755393	0.341	0.5569	0.542	0.93		84.44
cg20218614	chr8	124194935	-0.6791	1.109	0.542	0.93	FAM83A	27.64
cg14522793	chr1	38157567	0.05975	0.09757	0.542	0.93	CDCA8	1.85
cg10225362	chr20	44743722	-0.2778	0.4536	0.542	0.93		88.87
cg13163896	chr17	75414571	-0.8957	1.463	0.542	0.93	SEPT9	91.79
cg08943494	chr11	36422615	-1.074	1.753	0.542	0.93	PRR5L	60.75
cg26394221	chr2	187455488	-0.118	0.1928	0.542	0.93	ITGAV	5.86
cg12055220	chr11	128730011	-0.278	0.4539	0.542	0.93	KCNJ1	9.53
cg23712458	chr17	189002	-0.5572	0.9099	0.542	0.93	RPH3AL	61.29
cg05632351	chr16	67881561	0.07512	0.1227	0.542	0.93	NUTF2	2.81
cg15210307	chr1	32498089	-0.6106	0.9972	0.542	0.93	KHDRBS1	86.11
cg27181169	chr16	57220014	-0.2767	0.4519	0.542	0.93	RSPRY1	5.99
cg24705404	chr1	58602196	0.8923	1.457	0.542	0.93	DAB1	16.6
cg14792845	chr11	12164373	-0.2344	0.3829	0.542	0.93	MICAL2	90.51
cg15558904	chr19	47908061	0.4002	0.6536	0.542	0.93	MEIS3	81.47
cg09123473	chr17	56234826	0.07674	0.1253	0.542	0.93	MSX2P1	3.04
cg09428537	chr16	90039076	-0.05376	0.0878	0.542	0.93	AFG3L1	2.06
cg01448863	chr14	70264043	-0.5776	0.9433	0.542	0.93	SLC10A1	42.08
cg19526130	chr1	59612408	-0.1073	0.1753	0.542	0.93	LOC729467	4.54
cg21406075	chr15	96906354	-0.08838	0.1443	0.542	0.93		3.3
cg00734970	chr19	55996543	-0.03326	0.05432	0.542	0.93	NAT14	1.53
cg13351552	chr17	9674817	-0.2652	0.4331	0.542	0.93	DHRS7C	87.42
cg04072301	chr16	88975960	1.451	2.37	0.542	0.93	CBFA2T3	86.97
cg20721239	chr5	133747836	-0.05601	0.09149	0.542	0.93	CDKN2AIPNL	2.65
cg24759337	chr5	87976889	0.06573	0.1073	0.542	0.93	LOC645323	3.5
cg06585307	chr16	1581015	-0.2565	0.4189	0.542	0.93	IFT140	92
cg10758286	chr1	15481367	-0.3544	0.5789	0.542	0.93	TMEM51	10.9
cg12163867	chr12	51592794	0.3375	0.5512	0.542	0.93	POU6F1	92.57
cg20784823	chr7	112213418	-0.3618	0.591	0.542	0.93		36.62
cg21919729	chr8	11719367	0.4955	0.8093	0.542	0.93	CTSB	82.72
cg11062168	chr15	35262789	-0.6672	1.09	0.542	0.93	AQR	73.36
cg10320446	chr7	135661842	0.2709	0.4424	0.542	0.93	MTPN	7.7
cg27090007	chr13	28519388	-0.4109	0.6711	0.542	0.93	ATP5EP2	20.66
cg18144485	chr18	44237093	-0.2876	0.4697	0.542	0.93	LOXHD1	87.07
cg09219364	chr20	19866743	-0.2812	0.4592	0.542	0.93		81.72
cg10086212	chr12	49484169	-0.04108	0.06709	0.542	0.93	DHH	2.23
cg08773314	chr2	239334832	-0.6593	1.077	0.542	0.93	ASB1	19.39
cg00880670	chr2	242852919	-0.2228	0.3639	0.542	0.93		92.54
cg05686990	chr2	216964242	-0.3494	0.5706	0.542	0.93	TMEM169	91.1
cg20670302	chr18	43652172	-0.04265	0.06966	0.542	0.93	PSTPIP2	1.6
cg23011786	chr3	184206610	-0.1712	0.2796	0.542	0.93		93.51
cg08745451	chr6	56878397	0.2136	0.3489	0.542	0.93	BEND6	90.29
cg03715143	chr6	19837743	0.6266	1.024	0.542	0.93	ID4	5.91
cg03850057	chr1	118727977	-0.2157	0.3524	0.542	0.93	SPAG17	9.66
cg14610973	chr17	10600687	0.2041	0.3333	0.542	0.93	SCO1	4.48
cg04583637	chr13	98085949	-0.06841	0.1117	0.542	0.93	RAP2A	3.15
cg03299782	chr2	3471071	-0.122	0.1993	0.542	0.93	TTC15	96.17
cg24657127	chr6	30585059	0.2975	0.4859	0.542	0.93	MRPS18B	10.75
cg25464921	chr1	169429698	-0.5287	0.8636	0.542	0.93		10.83
cg21061731	chr11	44116994	0.5259	0.8591	0.542	0.93	EXT2	16.17
cg23105697	chr2	176983519	-0.3283	0.5363	0.542	0.93	HOXD10	11
cg03509901	chr17	26369731	-0.3191	0.5213	0.542	0.93	NLK	88.68
cg07415654	chr3	15797850	0.246	0.4019	0.542	0.93	ANKRD28	88.21
cg04001090	chr8	77912693	0.1622	0.265	0.542	0.93	PXMP3	4.2
cg12120326	chr22	30237309	0.3141	0.5132	0.542	0.93		89.56
cg14200859	chr9	129695196	-0.5768	0.9422	0.542	0.93	RALGPS1	87.68
cg24539779	chr1	6302896	-0.08608	0.1406	0.542	0.93	HES3	3.76
cg12281657	chr14	65016595	0.1027	0.1678	0.542	0.93	C14orf50	3.81
cg22407821	chr12	54868086	0.2177	0.3556	0.542	0.93	GTSF1	92.22
cg23517752	chr12	2021945	0.2299	0.3755	0.542	0.93	CACNA2D4	89.58
cg13692482	chr9	130168651	2.005	3.275	0.542	0.93	SLC2A8	87.46
cg05947391	chr16	2918414	0.04261	0.06961	0.542	0.93		1.26
cg00240569	chr17	43025343	-0.1155	0.1887	0.542	0.93	KIF18B	3.94
cg23224120	chr12	93966060	-0.1594	0.2604	0.542	0.93	SOCS2	3.51
cg18735015	chr10	105428506	-0.8546	1.396	0.542	0.93	SH3PXD2A	42.27
cg10285466	chr14	38725710	-0.04073	0.06654	0.542	0.93	CLEC14A	1.97
cg18057723	chr5	93077290	0.1977	0.323	0.542	0.93	FAM172A	89.32
cg23106045	chr1	149162430	-0.9939	1.624	0.542	0.93		39.08
cg11575901	chr10	134777958	-0.1767	0.2886	0.542	0.93		93.6
cg03301063	chr6	74074031	-0.06692	0.1093	0.542	0.93		97.78
cg15597540	chr3	50387202	-0.1898	0.3101	0.542	0.93	TUSC4	93.35
cg23063070	chr8	129020343	-0.2348	0.3837	0.542	0.93	PVT1	91.93
cg14742148	chr4	22518047	-0.2386	0.3899	0.542	0.93	GPR125	11.28
cg14053595	chr11	23752138	1.259	2.057	0.542	0.93		78.2
cg19511651	chr11	5951433	-0.1638	0.2676	0.542	0.93		94.7
cg16026813	chr10	103245720	-0.7719	1.261	0.542	0.93	BTRC	82.47
cg24595791	chr13	21348132	0.119	0.1944	0.542	0.93	N6AMT2	4.06
cg19529675	chr7	36429805	0.185	0.3023	0.542	0.93	ANLN	6.23
cg16024904	chr19	17905718	0.3213	0.5249	0.542	0.93	B3GNT3	6.33
cg02388788	chr16	14383110	-0.2067	0.3376	0.542	0.93		91.5
cg19433807	chr15	41058059	0.3931	0.6422	0.542	0.93	GCHFR	60.31
cg08179771	chr20	44509642	-0.1273	0.2079	0.542	0.93	ZSWIM1	5.61
cg02100918	chr11	68550982	-0.1283	0.2096	0.542	0.93	CPT1A	94.61
cg12711814	chr1	8939529	-0.1189	0.1942	0.542	0.93	ENO1	6.28
cg13889750	chr10	101876889	0.2935	0.4794	0.542	0.93		87.16
cg10863922	chr6	2892150	0.9869	1.612	0.542	0.93	SERPINB9	79.58
cg26457272	chrX	48398004	-0.3661	0.5981	0.542	0.93	TBC1D25	22.28
cg06633066	chr19	7735510	0.09303	0.152	0.542	0.93		2.45
cg03268893	chr13	27557503	-0.2196	0.3588	0.542	0.93		8.72
cg14872657	chr7	43153216	0.1042	0.1703	0.542	0.93	HECW1	2.56
cg20441701	chr7	21466380	-0.5624	0.9189	0.542	0.93	SP4	30.21
cg09443652	chr19	36214670	-0.03322	0.05427	0.542	0.93	MLL4	98.58
cg04349815	chr10	21573608	-0.3581	0.5851	0.542	0.93		89.43
cg19448822	chr6	29974773	0.1681	0.2747	0.542	0.93	HLA-J	7.85
cg24030173	chr19	48922140	-0.3078	0.5029	0.542	0.93	GRIN2D	32.02
cg02606403	chr2	63276268	-0.151	0.2468	0.542	0.93	LOC100132215	5.77
cg08260959	chr6	26240920	-0.08489	0.1387	0.542	0.93	HIST1H4F	4.99
cg07678518	chr16	1124966	0.3741	0.6112	0.542	0.93	LOC146336	84.68
cg01274421	chr12	76084549	-0.3069	0.5014	0.542	0.93		91.85
cg06419432	chr17	25707535	0.9034	1.476	0.542	0.93		68.47
cg24799460	chr15	102251213	0.279	0.4559	0.542	0.93	TARSL2	87.94
cg18777226	chrX	129628872	-0.4278	0.6991	0.542	0.93	FAM45B	80.17
cg27212099	chr20	5093936	-0.1311	0.2143	0.542	0.93	C20orf30	4.95
cg18345115	chr19	10541478	-0.03482	0.05689	0.542	0.93	PDE4A	1.38
cg25461300	chr18	3015372	-0.3579	0.5848	0.542	0.93		17.67
cg27614706	chr22	50239170	0.1047	0.1711	0.542	0.93		96.43
cg02297460	chr11	69920437	-0.3948	0.6451	0.542	0.93		82.2
cg00757391	chr19	16987083	0.3523	0.5756	0.542	0.93	SIN3B	89.56
cg14039968	chr4	55134316	-0.4537	0.7414	0.542	0.93	PDGFRA	92.72
cg25557018	chr10	131425215	-0.2963	0.4841	0.542	0.93	MGMT	90.7
cg23137531	chr13	113622708	0.3534	0.5774	0.542	0.93	MCF2L	7.19
cg01082498	chr11	68608225	0.622	1.016	0.542	0.93	CPT1A	5.06
cg04751886	chrX	53220515	1.052	1.72	0.542	0.93	KDM5C	76.54
cg26176649	chrX	47342033	-0.4038	0.6598	0.542	0.93	ZNF41	18.14
cg06410963	chr19	23083266	-0.1492	0.2438	0.542	0.93		94.58
cg05156566	chr12	24594521	-0.4023	0.6574	0.542	0.93	SOX5	82.53
cg01012879	chr1	244613363	0.5352	0.8746	0.542	0.93	ADSS	64.84
cg01843899	chr12	57637915	-0.2035	0.3326	0.542	0.93	STAC3	5.14
cg19007537	chr14	78082808	-0.0566	0.09248	0.542	0.93	SPTLC2	2.36
cg01394927	chr6	168477590	0.1524	0.249	0.542	0.93	FRMD1	93.29
cg27238866	chr6	31566558	-0.09104	0.1488	0.542	0.93		4.29
cg08974687	chr5	140246511	-0.9275	1.516	0.542	0.93	PCDHA6	20.9
cg22295389	chr7	132937102	-0.5844	0.9549	0.542	0.93	EXOC4	88.92
cg17202735	chr12	78604453	-0.4723	0.7718	0.542	0.93	NAV3	87.49
cg15344492	chr6	3253892	-0.1129	0.1846	0.542	0.93		98.45
cg06398251	chr3	184033620	0.4922	0.8044	0.542	0.93	EIF4G1	71.83
cg25985683	chr7	100224470	-0.09331	0.1525	0.542	0.93	TFR2	3.2
cg23068797	chr19	10928549	0.08146	0.1331	0.542	0.93	DNM2	97.62
cg10386924	chr11	71135283	0.3279	0.5358	0.542	0.93		85.72
cg20638626	chr8	12523153	0.1151	0.1881	0.542	0.93		3.36
cg07398839	chr15	101661834	-0.7955	1.3	0.542	0.93		32.55
cg17088462	chr10	106014545	-0.1279	0.209	0.542	0.93	GSTO1	5.55
cg10628618	chr1	215779210	-0.1671	0.2731	0.542	0.93	KCTD3	92.92
cg02327464	chr16	88871102	0.07286	0.1191	0.542	0.93	CDT1	2.82
cg26386643	chr15	74753645	0.03393	0.05545	0.542	0.93	UBL7	1.42
cg05983405	chr10	72360348	-0.4228	0.6909	0.542	0.93	PRF1	86.96
cg13770903	chr9	137005782	-0.2168	0.3543	0.542	0.93	WDR5	91.24
cg16790374	chr8	57212793	0.4042	0.6606	0.542	0.93	SDR16C5	80.81
cg16234335	chr5	140188119	-0.7155	1.169	0.542	0.93	PCDHA2	80.06
cg03564606	chr6	35885504	0.3126	0.5108	0.542	0.93	SRPK1	81.42
cg17211223	chr3	52156741	-0.2659	0.4346	0.542	0.93	WDR51A	90.23
cg25284075	chr1	214776764	0.03765	0.06153	0.542	0.93	CENPF	2.02
cg03729092	chr12	117029821	-0.3646	0.5958	0.542	0.93		81.09
cg24375211	chr17	77955492	0.2551	0.4169	0.542	0.93	TBC1D16	87.75
cg09730672	chr8	86157838	-0.03078	0.0503	0.542	0.93	CA13	1.48
cg27449651	chr6	33395433	0.2165	0.3538	0.542	0.93	SYNGAP1	8.6
cg06268478	chr15	78909917	-0.3083	0.5038	0.542	0.93	CHRNA3	83.27
cg14871856	chr8	30515337	0.2486	0.4063	0.542	0.93	GTF2E2	2.37
cg24538396	chr2	62189214	0.1112	0.1817	0.542	0.93	COMMD1	94.96
cg26391794	chr13	49323899	-0.5151	0.8418	0.542	0.93		75.76
cg24910112	chr8	37657824	0.3037	0.4963	0.542	0.93	GPR124	83.58
cg01049530	chr4	81952008	-0.1424	0.2327	0.542	0.93	BMP3	4.82
cg09582482	chr1	201390839	-0.3346	0.5469	0.542	0.93	TNNI1	85.05
cg20952257	chr5	171074407	-0.4255	0.6955	0.542	0.93		40.33
cg04917226	chr7	19157839	0.131	0.2142	0.542	0.93	TWIST1	5.64
cg19856606	chr1	1022932	-0.1723	0.2816	0.542	0.93	C1orf159	95.24
cg07224636	chr12	29898656	-0.4935	0.8066	0.542	0.93	TMTC1	89.95
cg00077566	chr6	146051934	0.4429	0.7239	0.542	0.93	EPM2A	94.09
cg17104202	chr1	3162404	-0.3039	0.4968	0.542	0.93	PRDM16	90.19
cg04790800	chr14	102785246	0.2486	0.4063	0.542	0.93	ZNF839	89.51
cg04553623	chr21	46909229	-0.4915	0.8033	0.542	0.93	COL18A1	83.27
cg03325598	chr3	12994877	-0.4111	0.6719	0.542	0.93	IQSEC1	87.14
cg17515767	chr13	114087521	0.5643	0.9223	0.542	0.93	ADPRHL1	89.14
cg14807544	chr19	46368487	-0.2466	0.4031	0.542	0.93	FOXA3	90.69
cg16202970	chr6	99283201	0.06267	0.1024	0.542	0.93	POU3F2	2.65
cg17527561	chr11	6495262	-0.03747	0.06125	0.542	0.93	TRIM3	1.96
cg09729624	chr11	193112	-1.875	3.065	0.542	0.93	SCGB1C1	62.17
cg07322293	chr2	166625653	0.7141	1.167	0.542	0.93	GALNT3	80.21
cg20285224	chr22	29838184	-0.8606	1.407	0.542	0.93	RFPL1S	88.51
cg23707230	chr14	75536217	-0.1012	0.1654	0.542	0.93	FAM164C	5.3
cg08000847	chr10	105880925	0.07054	0.1153	0.542	0.93	C10orf78	3.52
cg05230888	chr6	15662448	0.2323	0.3798	0.542	0.93	DTNBP1	3.73
cg08525461	chr8	40958085	0.429	0.7012	0.542	0.93		73.43
cg16013670	chr1	241804175	-0.1322	0.2162	0.542	0.93	OPN3	93.48
cg20586124	chr18	19998018	-0.2338	0.3822	0.542	0.93	CTAGE1	95.65
cg20274950	chr4	187647402	0.07264	0.1187	0.542	0.93		2.88
cg12552303	chr1	1691817	0.2613	0.4271	0.542	0.93	NADK	89.35
cg20814026	chr2	71205520	0.5282	0.8634	0.542	0.93	ANKRD53	14.93
cg17769836	chr19	45445437	0.2964	0.4846	0.542	0.93	APOC4	81.46
cg09462696	chr3	62968651	-0.1318	0.2154	0.542	0.93		6.39
cg26182922	chr7	157468132	0.1196	0.1955	0.542	0.93	PTPRN2	95.32
cg09073106	chr11	71791580	0.03607	0.05897	0.542	0.93	LRTOMT	1.95
cg25678587	chr11	6129408	-0.5265	0.8606	0.542	0.93	OR56B4	78.4
cg22752506	chr17	79895093	0.03197	0.05226	0.542	0.93	PYCR1	1.47
cg04470044	chr16	84349236	0.4029	0.6586	0.542	0.93	WFDC1	77.51
cg21240762	chr8	67089388	0.06446	0.1054	0.542	0.93	CRH	2.11
cg06655089	chr3	49066738	0.1464	0.2392	0.542	0.93	IMPDH2	3.99
cg19441170	chr3	182724218	-0.1401	0.229	0.542	0.93		95.83
cg07246873	chr16	20702422	-0.1535	0.2509	0.542	0.93	ACSM1	94.38
cg04279987	chr2	69159461	0.6182	1.011	0.542	0.93		91.56
cg15080396	chr19	3879858	-0.7123	1.164	0.542	0.93	ATCAY	34.77
cg11716665	chr5	149569601	-0.03839	0.06276	0.542	0.93	SLC6A7	1.92
cg12869659	chr1	244213618	0.2637	0.431	0.542	0.93	ZNF238	9.42
cg13931246	chr8	49173425	-0.1763	0.2881	0.542	0.93		93.9
cg01518723	chr17	46131583	0.1289	0.2108	0.542	0.93	NFE2L1	94.9
cg06957290	chr8	1279562	-0.4254	0.6954	0.542	0.93		77.16
cg10422334	chr11	67183616	-0.3472	0.5675	0.542	0.93	ATPGD1	64.22
cg00782839	chr2	8816130	-0.4179	0.6831	0.542	0.93		88.65
cg15000998	chr12	62653559	0.1777	0.2905	0.542	0.93	USP15	6.54
cg16258545	chr2	128334565	-0.2883	0.4713	0.542	0.93	MYO7B	90.06
cg12761626	chr18	77176620	-0.2996	0.4898	0.542	0.93	NFATC1	84.64
cg07950803	chr1	158223934	0.3488	0.5702	0.542	0.93	CD1A	89.1
cg18107232	chr13	95620997	0.09136	0.1494	0.542	0.93		3.35
cg13780614	chr15	49607868	-0.1185	0.1936	0.542	0.93	GALK2	95.01
cg14770389	chr10	2992150	-0.1177	0.1925	0.542	0.93		95.11
cg18254848	chr19	40227949	-0.2681	0.4383	0.542	0.93	CLC	90.61
cg21852292	chr1	220863407	0.2677	0.4377	0.542	0.93	C1orf115	9.42
cg18407955	chr7	158110685	-0.7408	1.211	0.542	0.93	PTPRN2	14.88
cg14585235	chr8	26724817	0.0991	0.162	0.542	0.93		3.48
cg16403344	chr12	113229392	0.04337	0.0709	0.542	0.93	RPH3A	1.68
cg11217865	chr5	139227318	0.785	1.283	0.542	0.93	NRG2	30.54
cg11738486	chr19	6744898	-0.05816	0.09509	0.542	0.93	TRIP10	98.27
cg15188939	chr15	72809154	-0.4889	0.7993	0.542	0.93	ARIH1	75.03
cg03584288	chr19	37407041	0.3484	0.5697	0.542	0.93	ZNF829	2.83
cg04152460	chr6	28109974	0.04748	0.07763	0.542	0.93	ZNF192	2.13
cg16700620	chr16	54963754	0.1246	0.2038	0.542	0.93	IRX5	4.05
cg09143319	chr8	144997224	-0.1315	0.215	0.542	0.93	PLEC1	98.26
cg20543681	chr20	642673	-0.4729	0.7731	0.542	0.93	SCRT2	40.49
cg13869180	chr6	32827216	-0.108	0.1766	0.542	0.93	PSMB9	96.27
cg09168797	chr5	125800797	-0.2561	0.4187	0.542	0.93	GRAMD3	88.36
cg07660635	chr16	85936147	0.2754	0.4503	0.542	0.93	IRF8	87.09
cg16747861	chr14	39640418	-0.2682	0.4385	0.542	0.93	TRAPPC6B	93.72
cg18865419	chr19	5064019	0.2236	0.3656	0.542	0.93	KDM4B	90.8
cg24688871	chr1	2520499	-2.742	4.483	0.542	0.93	C1orf93	73.94
cg21829336	chr1	38722785	-0.5279	0.8631	0.542	0.93		57.31
cg26140483	chr3	47952611	-0.197	0.3221	0.542	0.93	MAP4	90.95
cg00822666	chr2	242122491	0.4111	0.6721	0.542	0.93		84.85
cg01476820	chr2	86333266	-0.1015	0.1659	0.542	0.93	PTCD3	3.48
cg22717650	chr17	57292547	-0.5465	0.8935	0.542	0.93	C17orf71	88.74
cg15791105	chr12	48367161	0.2406	0.3935	0.542	0.93	COL2A1	90.81
cg03295626	chr18	75615343	-0.2503	0.4093	0.542	0.93		93.92
cg19275309	chr10	35761088	-0.4771	0.78	0.542	0.93	CCNY	92.9
cg17844121	chr7	113517552	-0.5556	0.9084	0.542	0.93	PPP1R3A	89.45
cg24497813	chr8	145910623	0.3017	0.4933	0.542	0.93		9.66
cg20865068	chr13	100153453	0.06546	0.107	0.542	0.93	TM9SF2	3.08
cg17851126	chr19	10503723	0.2576	0.4211	0.542	0.93	CDC37	92.16
cg17576288	chr13	79177877	0.1561	0.2553	0.542	0.93	POU4F1	1.83
cg03470207	chr6	28574981	-0.1293	0.2114	0.542	0.93		5.74
cg25443545	chrX	85402595	-0.5373	0.8785	0.542	0.93	DACH2	18.96
cg14651616	chr11	64563992	-0.323	0.5281	0.542	0.93	MAP4K2	38.91
cg07344609	chr5	176697993	-0.207	0.3384	0.542	0.93	NSD1	88.19
cg18010718	chr17	74075195	0.259	0.4235	0.542	0.93	ZACN	94.67
cg05893701	chr16	72756708	-0.1647	0.2693	0.542	0.93		92.77
cg06064525	chr11	970664	-2.003	3.275	0.542	0.93	AP2A2	30.24
cg07705912	chr1	154155363	0.05609	0.09171	0.542	0.93	TPM3	2.44
cg18531004	chr3	128564980	0.2544	0.416	0.542	0.93		5.09
cg27461213	chr4	3468649	-0.2643	0.4321	0.542	0.93	DOK7	95.28
cg00782124	chr8	29206517	0.2086	0.341	0.542	0.93	DUSP4	2.31
cg20813885	chr2	227006245	-0.6185	1.011	0.542	0.93		87.05
cg06880763	chr16	70798394	-0.1388	0.2269	0.542	0.93	VAC14	94.88
cg14276323	chr10	31609351	-0.04669	0.07634	0.542	0.93	ZEB1	2.05
cg03940848	chr1	229543112	-0.04511	0.07376	0.542	0.93		2.42
cg27086024	chr14	67982146	0.08127	0.1329	0.542	0.93	TMEM229B	2.14
cg10341242	chr16	50347849	0.482	0.7882	0.542	0.93	ADCY7	44.17
cg17200850	chr5	175107097	-0.1989	0.3252	0.542	0.93	HRH2	91.67
cg06422261	chr16	88712452	-0.3288	0.5377	0.542	0.93	CYBA	86.2
cg06037631	chr2	74942369	0.3203	0.5238	0.542	0.93		4.55
cg26165608	chr6	5261829	0.1996	0.3264	0.542	0.93	LYRM4	3.92
cg11285998	chr12	53399246	-0.3084	0.5042	0.542	0.93	EIF4B	87
cg09469665	chr7	27154660	0.2438	0.3987	0.542	0.93	HOXA3	91.64
cg01730668	chr20	60493887	0.3477	0.5686	0.542	0.93	CDH4	83.67
cg23012591	chr3	73923792	0.2911	0.476	0.542	0.93		88.2
cg20054412	chr7	1143524	-0.3304	0.5403	0.542	0.93	C7orf50	81.59
cg01140247	chr10	77784369	0.2781	0.4548	0.542	0.93	C10orf11	85
cg06840801	chr8	42552719	-0.3222	0.5269	0.542	0.93	CHRNB3	92.24
cg14054883	chr9	93619467	0.6428	1.051	0.542	0.93	SYK	77.87
cg01472181	chr19	47522729	0.4379	0.7161	0.542	0.93	NPAS1	6.5
cg02039956	chr3	47321361	-0.1634	0.2672	0.542	0.93	KIF9	94.97
cg00007540	chr14	103609265	-0.3744	0.6123	0.542	0.93		80.03
cg27205904	chr12	104697514	-0.8204	1.342	0.542	0.93	TXNRD1	14.34
cg25411327	chr19	5210703	-0.03486	0.05701	0.542	0.93	PTPRS	98.56
cg24882709	chr10	3088502	-0.254	0.4154	0.542	0.93		90.29
cg24319825	chr3	4534939	-0.04179	0.06834	0.542	0.93	ITPR1	1.96
cg00056628	chr17	79981271	0.1334	0.2182	0.542	0.93	STRA13	4.8
cg17341765	chr12	65997206	-0.1708	0.2793	0.542	0.93		92.76
cg08096367	chr15	95384471	-0.127	0.2077	0.542	0.93		93.8
cg19031475	chr10	134659481	-0.2929	0.4789	0.542	0.93		88.19
cg00756845	chr6	154678593	-0.6545	1.07	0.542	0.93	IPCEF1	74.86
cg26109393	chr14	96741054	-0.286	0.4678	0.542	0.93		55.34
cg03282295	chr6	17418420	0.1801	0.2945	0.542	0.93	CAP2	93.55
cg02633838	chr2	95787034	0.2995	0.4899	0.542	0.93	MRPS5	3.29
cg05348973	chr1	110697298	-0.5299	0.8666	0.542	0.93	SLC6A17	32.6
cg21893284	chrX	92928508	-0.04956	0.08106	0.542	0.93	FAM133A	2.52
cg09835085	chr2	223916592	-0.4434	0.7251	0.542	0.93	KCNE4	86.39
cg02380064	chr4	143301382	-0.2057	0.3364	0.542	0.93	INPP4B	94.42
cg07208231	chrX	130037545	-0.3583	0.586	0.542	0.93	ENOX2	16.86
cg04134859	chr7	73097692	-0.208	0.3402	0.542	0.93	DNAJC30	8.58
cg13810644	chr7	44614451	0.7208	1.179	0.542	0.93	DDX56	59.86
cg07744270	chr11	64186719	0.2446	0.4001	0.542	0.93		92.78
cg22987116	chr6	37461296	0.1527	0.2498	0.542	0.93	C6orf129	97.41
cg09294589	chr3	33155133	-0.2106	0.3444	0.542	0.93	CRTAP	4.94
cg23274381	chr19	15561930	0.3552	0.581	0.542	0.93	WIZ	73.96
cg23381028	chr6	164088958	-0.08538	0.1396	0.542	0.93		4.06
cg21022395	chr10	112722440	-0.2261	0.3699	0.542	0.93	SHOC2	92.36
cg24632827	chr3	24867139	-0.5014	0.82	0.542	0.93		87.31
cg10525952	chr6	49494295	-0.166	0.2715	0.542	0.93	GLYATL3	93.69
cg09435245	chr11	893469	-0.4206	0.6879	0.542	0.93	CHID1	85.34
cg01178070	chr10	20132333	-0.6715	1.098	0.542	0.93	PLXDC2	87
cg25960378	chr2	228190026	-1.094	1.79	0.542	0.93		31.34
cg11307296	chr8	25373442	-0.1568	0.2565	0.542	0.93		94.69
cg23015158	chr1	94344659	0.08032	0.1314	0.542	0.93	DNTTIP2	2.95
cg13979305	chr4	2421218	-0.1545	0.2526	0.542	0.93	ZFYVE28	4.93
cg00233633	chr7	29153560	-0.3057	0.5001	0.542	0.93	CPVL	15.94
cg06932455	chr21	46238957	0.326	0.5332	0.542	0.93	SUMO3	87.2
cg07199032	chr16	23607617	0.05955	0.09741	0.542	0.93	NDUFAB1	1.7
cg09973792	chr8	141475049	-0.12	0.1963	0.542	0.93		5.29
cg10576151	chr1	90229631	-0.3743	0.6123	0.542	0.93		88.19
cg06545367	chr7	110731527	-0.6455	1.056	0.542	0.93	LRRN3	84.63
cg12492885	chr22	24890814	-0.3921	0.6413	0.542	0.93	C22orf45	8.69
cg18200038	chr7	55712946	-0.6812	1.114	0.542	0.93	LOC442308	89.49
cg06562964	chr4	37686268	0.1901	0.3109	0.542	0.93	RELL1	91.18
cg02410830	chr8	55012178	-0.9309	1.523	0.542	0.93	LYPLA1	69.18
cg25007447	chr12	93521330	0.1576	0.2578	0.542	0.93		93.81
cg06729555	chr3	125458042	0.3547	0.5803	0.542	0.93		84.61
cg17245230	chr2	237379137	-0.2059	0.3368	0.542	0.93	IQCA1	93.81
cg00168240	chr1	3347457	-0.3375	0.552	0.542	0.93	PRDM16	87.71
cg01314143	chr5	1799486	-0.04116	0.06734	0.542	0.93	MRPL36	1.89
cg08438392	chr2	27708644	0.2937	0.4805	0.542	0.93	IFT172	85.63
cg06914725	chr4	184930976	-0.1737	0.2842	0.542	0.93	STOX2	93.83
cg25496792	chrX	54557002	0.302	0.4941	0.542	0.93	GNL3L	21.52
cg09548241	chr1	33172509	0.2535	0.4147	0.542	0.93		86.15
cg14083375	chr13	19692848	-0.3411	0.558	0.542	0.93	DKFZp686A1627	93.35
cg24942272	chr7	45961772	0.04141	0.06774	0.542	0.93	IGFBP3	2.24
cg06563441	chr6	136217110	0.2453	0.4013	0.542	0.93	PDE7B	89.05
cg13562276	chr8	81397634	0.6496	1.063	0.542	0.93	ZBTB10	19.22
cg15729307	chr18	34943727	-0.675	1.104	0.542	0.93	BRUNOL4	75.83
cg09450260	chr7	155193250	-0.3784	0.6191	0.542	0.93		79.07
cg13550107	chr18	32558066	0.0666	0.109	0.542	0.93	MAPRE2	2.68
cg05987944	chr12	22697623	-0.1112	0.1819	0.542	0.93	KIAA0528	3.72
cg26452081	chr1	228133194	-0.3376	0.5522	0.542	0.93	WNT9A	86.86
cg09442556	chr1	2239065	0.3	0.4908	0.542	0.93	SKI	90.6
cg03079559	chr16	68057026	0.03666	0.05998	0.542	0.93	DUS2L	1.6
cg08886844	chr19	8373286	0.06614	0.1082	0.542	0.93	CD320	2.43
cg17891011	chr10	8096152	0.1205	0.1971	0.542	0.93	FLJ45983	2.85
cg01852049	chr15	91072061	-0.2001	0.3274	0.542	0.93	CRTC3	93.21
cg05170711	chr13	60648567	-0.1799	0.2943	0.542	0.93	DIAPH3	92.81
cg07004443	chr6	75916445	-0.1018	0.1666	0.542	0.93	COL12A1	5.59
cg17451138	chr12	124155880	-0.06151	0.1006	0.542	0.93	TCTN2	3.45
cg04862885	chr11	1248653	-0.3149	0.5152	0.542	0.93	MUC5B	87.74
cg20128099	chr8	37621215	0.3907	0.6392	0.542	0.93	PROSC	81.65
cg23461714	chr11	113184990	0.4264	0.6977	0.542	0.93	TTC12	36.93
cg14102292	chr17	33469064	0.1624	0.2657	0.542	0.93	NLE1	4.04
cg04476427	chr5	60582883	-0.1875	0.3068	0.542	0.93		92.99
cg24725246	chr14	89976587	0.3487	0.5705	0.542	0.93	FOXN3	81.81
cg24186901	chrX	68835895	0.2084	0.341	0.542	0.93	EDA	31.12
cg06578434	chr19	1155225	-0.6461	1.057	0.542	0.93	SBNO2	47.15
cg12736577	chr2	52480467	-0.7735	1.265	0.542	0.93		87.24
cg26652155	chr3	112054506	-0.173	0.283	0.542	0.93	CD200	93.67
cg09187695	chr7	544664	-0.4884	0.7991	0.542	0.93	PDGFA	88.79
cg03650608	chr19	8647531	-0.4186	0.6849	0.542	0.93	ADAMTS10	90.02
cg14614754	chr1	120289923	-0.7363	1.205	0.542	0.93		72.74
cg13743387	chr4	54280858	-0.5605	0.9171	0.542	0.93	FIP1L1	91.11
cg19730798	chr11	113346201	-0.04139	0.06772	0.542	0.93	DRD2	2.05
cg06986489	chr16	47011839	0.6519	1.067	0.542	0.93		81.93
cg14457284	chr9	135852984	-0.5928	0.9699	0.542	0.93	GFI1B	29.86
cg24176744	chr10	13141497	-0.03717	0.06082	0.542	0.93	OPTN	1.65
cg23053918	chr11	61100525	0.03217	0.05264	0.542	0.93	DDB1	1.36
cg11855943	chr17	47964664	-0.3722	0.6091	0.542	0.93		39.26
cg08493581	chr2	85472279	0.2915	0.477	0.542	0.93	TCF7L1	81.61
cg19297537	chr10	71142369	-0.0348	0.05694	0.542	0.93	HK1	98.74
cg01453349	chr22	45705512	-0.4545	0.7436	0.542	0.93	FAM118A	10.88
cg13994177	chr15	25296464	-0.6788	1.111	0.542	0.93	SNORD116-1	81.54
cg15844871	chr2	20068384	-0.4495	0.7354	0.542	0.93		19.95
cg07795790	chr11	94227109	0.02904	0.04752	0.542	0.93	MRE11A	1.45
cg07934552	chr11	32355483	-0.5001	0.8184	0.542	0.93		44.34
cg02067431	chr1	204489016	-0.122	0.1997	0.542	0.93	MDM4	95.75
cg06410866	chrX	99839936	-0.3886	0.6358	0.542	0.93	TNMD	87.38
cg25381747	chr10	115425899	-0.257	0.4205	0.542	0.93		88.59
cg15213210	chr1	18962937	-0.0636	0.1041	0.542	0.93	PAX7	2.63
cg26892394	chr7	87563573	0.03382	0.05534	0.542	0.93	ADAM22	1.65
cg00211961	chr6	32042099	-0.1859	0.3042	0.542	0.93	TNXB	93.54
cg07780856	chr3	183967543	-0.04184	0.06846	0.542	0.93	ALG3	1.65
cg15808063	chr2	131671228	-0.4736	0.775	0.542	0.93		82.33
cg23976388	chr11	61510081	-0.4562	0.7465	0.542	0.93	DAGLA	33.15
cg00235126	chr20	54917719	-0.1841	0.3012	0.542	0.93		91.85
cg20978036	chr15	44715351	-0.3488	0.5707	0.542	0.93		92.47
cg11066580	chr7	4786879	-0.1216	0.1989	0.543	0.93	FOXK1	94.6
cg24298423	chr7	120704511	-0.317	0.5188	0.543	0.93	C7orf58	93.38
cg00351930	chr10	31607699	0.1415	0.2316	0.543	0.93	ZEB1	4.22
cg25397029	chr10	99338240	-0.8974	1.469	0.543	0.93	ANKRD2	58.09
cg26948288	chr16	89939621	0.3926	0.6425	0.543	0.93	TCF25	2.78
cg13406085	chr12	39981136	-0.7073	1.158	0.543	0.93	ABCD2	84.18
cg02032488	chr7	645730	0.2393	0.3916	0.543	0.93	PRKAR1B	90.83
cg24208785	chrX	40013348	0.3882	0.6352	0.543	0.93	BCOR	7.06
cg26837853	chr8	3970118	-0.2752	0.4503	0.543	0.93	CSMD1	85.15
cg02319453	chr19	15350307	0.2959	0.4842	0.543	0.93	BRD4	90.5
cg22946150	chr15	84116107	0.2323	0.3801	0.543	0.93	SH3GL3	3.87
cg13345957	chr7	156797242	0.3464	0.5669	0.543	0.93		4.23
cg03107405	chr2	3381941	-0.0368	0.06022	0.543	0.93	TSSC1	1.59
cg20887442	chr11	71725424	-0.5479	0.8967	0.543	0.93	NUMA1	72.81
cg26192720	chr11	62557528	0.1515	0.2479	0.543	0.93	TMEM179B	94.29
cg16378421	chr3	183736171	0.1453	0.2378	0.543	0.93	ABCC5	6.51
cg08720211	chr6	156030301	0.07695	0.1259	0.543	0.93		97.7
cg22400548	chr1	11367712	-0.2254	0.3688	0.543	0.93		92
cg19337852	chr19	38755293	0.03091	0.05059	0.543	0.93	SPINT2	1.61
cg02628840	chr21	46860579	0.3794	0.621	0.543	0.93	COL18A1	78.82
cg05017298	chr5	56244748	0.1816	0.2972	0.543	0.93	MIER3	92.63
cg13225368	chrX	9433099	0.1769	0.2895	0.543	0.93	TBL1X	2.6
cg14389840	chr6	72298704	-0.4806	0.7865	0.543	0.93		88.71
cg17818184	chr3	100053449	0.1455	0.2382	0.543	0.93	NIT2	2.08
cg05465766	chr5	65222348	-0.1291	0.2113	0.543	0.93	ERBB2IP	2.89
cg14839134	chr8	61496287	-0.741	1.213	0.543	0.93	RAB2A	71.36
cg04025127	chr1	44030580	-0.3336	0.5459	0.543	0.93	PTPRF	79.73
cg22813622	chr15	89786761	-0.433	0.7087	0.543	0.93	FANCI	20.97
cg11517045	chr2	74426442	0.212	0.347	0.543	0.93	MTHFD2	2.87
ch.15.23362502F	chr15	25811411	0.2102	0.344	0.543	0.93		7.24
cg14507337	chr14	60978161	-0.04041	0.06614	0.543	0.93	SIX6	1.69
cg07019072	chr6	27215328	-0.4474	0.7323	0.543	0.93	PRSS16	66.01
cg14392966	chr11	125773125	0.03601	0.05894	0.543	0.93	DDX25	1.69
cg15520042	chr17	5322342	-0.07048	0.1154	0.543	0.93	RPAIN	3.31
cg09250199	chr1	92415145	0.2957	0.4839	0.543	0.93	BRDT	94.41
cg05213654	chr19	5455217	-0.3165	0.5181	0.543	0.93	ZNRF4	87.44
cg11847222	chr5	77268624	0.2322	0.38	0.543	0.93		7.73
cg02971219	chr17	72954508	0.4916	0.8047	0.543	0.93	C17orf28	54.28
cg02429459	chr19	12175639	0.2975	0.487	0.543	0.93	ZNF844	7.06
cg20546893	chrX	51149573	0.6129	1.003	0.543	0.93	CXorf67	75.18
cg07377740	chr1	40349141	0.2416	0.3954	0.543	0.93	TRIT1	3.07
cg19624849	chr1	145415412	0.08299	0.1358	0.543	0.93	HFE2	2.02
cg11291200	chrX	30233490	-0.3509	0.5744	0.543	0.93	MAGEB2	77.42
cg19371795	chr19	7295107	-0.3479	0.5694	0.543	0.93	INSR	35.77
cg02971902	chrX	135991927	-0.3881	0.6352	0.543	0.93		18.35
cg25832598	chr1	247094143	0.3776	0.618	0.543	0.93	AHCTF1	4.23
cg25475668	chr6	28806527	0.08815	0.1443	0.543	0.93		3.57
cg10664971	chr10	81915574	-0.1293	0.2117	0.543	0.93	ANXA11	94.25
cg25017620	chr1	247802802	-0.87	1.424	0.543	0.93		9.08
cg23214018	chr11	31439314	-0.6096	0.9978	0.543	0.93	DNAJC24	81.51
cg27612889	chr2	191510677	-0.2764	0.4524	0.543	0.93		93.77
cg03197939	chr11	58956717	-0.2164	0.3543	0.543	0.93	DTX4	92.03
cg10208269	chr4	111508999	-0.3249	0.5319	0.543	0.93		93.01
cg02189843	chr19	10625775	0.632	1.035	0.543	0.93	S1PR5	19.85
cg05086264	chr10	45877997	0.1341	0.2195	0.543	0.93	ALOX5	95.25
cg21813591	chr1	147071537	-0.06327	0.1036	0.543	0.93	BCL9	2.56
cg06385152	chr17	35306059	0.6488	1.062	0.543	0.93	AATF	7.51
cg16564710	chr1	153508839	0.1695	0.2774	0.543	0.93	S100A6	3.34
cg10572943	chr21	34775045	-0.1718	0.2813	0.543	0.93	IFNGR2	3.74
cg16069331	chr6	30646860	-0.2354	0.3853	0.543	0.93	KIAA1949	8.64
cg21628619	chr6	104617160	-0.2873	0.4703	0.543	0.93		91.52
cg07936368	chr10	52431183	-0.2996	0.4905	0.543	0.93		84.68
cg24181856	chr13	113105341	0.6203	1.015	0.543	0.93		77.64
cg14762984	chr6	53402297	-0.3635	0.595	0.543	0.93	GCLC	92.92
cg18604215	chr3	97629447	-0.6967	1.14	0.543	0.93	CRYBG3	87.61
cg25769883	chr20	44420425	0.04039	0.06612	0.543	0.93	WFDC3	1.97
cg08807995	chr16	586923	0.132	0.2161	0.543	0.93	SOLH	96.97
cg25635913	chr19	4497977	0.09847	0.1612	0.543	0.93	HDGF2	97.24
cg00157935	chr13	25292918	-0.2853	0.467	0.543	0.93		91.23
cg09088508	chr12	122231455	0.403	0.6596	0.543	0.93	RHOF	7.28
cg05302100	chr17	48276347	-0.201	0.3289	0.543	0.93	COL1A1	92.17
cg17051318	chr7	4254497	-0.1255	0.2054	0.543	0.93	SDK1	96.94
cg00304072	chr15	49338551	-0.04216	0.06902	0.543	0.93	SECISBP2L	2.11
cg17637556	chr4	20701575	0.2765	0.4526	0.543	0.93	PACRGL	8.45
cg16184112	chr6	30568982	-0.5147	0.8426	0.543	0.93	PPP1R10	93.73
cg16713690	chr19	57922396	-0.07644	0.1251	0.543	0.93	ZNF17	3.1
cg12804484	chr5	143854254	-0.2832	0.4636	0.543	0.93	KCTD16	92.36
cg09576882	chr5	6714987	0.4671	0.7646	0.543	0.93	POLS	3.94
cg09125316	chr7	1015418	0.4683	0.7667	0.543	0.93	COX19	17.59
cg07071417	chr3	65365250	0.1574	0.2577	0.543	0.93	MAGI1	94.12
cg07510611	chr6	15513503	0.0343	0.05615	0.543	0.93	JARID2	98.55
cg03854077	chr4	189580596	-0.6686	1.095	0.543	0.93		72.67
cg17696434	chr19	36506928	-0.2523	0.413	0.543	0.93	CLIP3	89.28
cg08644356	chr1	8388411	0.3561	0.583	0.543	0.93	SLC45A1	53.06
cg25594040	chr1	7831168	0.2245	0.3674	0.543	0.93	VAMP3	3.82
cg14278853	chr6	29521756	0.0516	0.08447	0.543	0.93		2.57
cg14469684	chr9	138997380	0.547	0.8954	0.543	0.93		77.05
cg02204096	chr10	1095228	0.04601	0.07532	0.543	0.93	IDI1	1.27
cg26561230	chr3	194305050	-0.1994	0.3264	0.543	0.93		3.42
cg07842635	chr13	47862393	-0.2775	0.4543	0.543	0.93		89.17
cg08554114	chr14	53163204	-0.14	0.2292	0.543	0.93	ERO1L	94.98
cg00419512	chr7	45953027	-0.254	0.4158	0.543	0.93	IGFBP3	96.52
cg08215255	chr5	65800059	0.2192	0.3589	0.543	0.93		90.25
cg13880228	chr5	35230343	0.1251	0.2048	0.543	0.93	PRLR	3.78
cg27403406	chr20	48325721	0.7643	1.251	0.543	0.93	B4GALT5	71.68
cg05938623	chr1	223254899	0.06467	0.1059	0.543	0.93		2.93
cg13004609	chr2	232114737	-0.2936	0.4807	0.543	0.93	ARMC9	87.4
cg01203457	chr22	50169267	-0.333	0.5452	0.543	0.93	BRD1	88.81
cg03992063	chr1	244615947	-0.5138	0.8412	0.543	0.93	ADSS	91.33
cg11589139	chr1	229567139	1.411	2.309	0.543	0.93	ACTA1	23.3
cg10820904	chr17	64412745	-0.1606	0.2629	0.543	0.93	PRKCA	93.7
cg00589639	chr17	73663253	0.09605	0.1573	0.543	0.93	RECQL5	3.28
cg19870628	chr4	1796868	0.1847	0.3024	0.543	0.93	FGFR3	3.42
cg07369988	chr21	43174782	-0.4162	0.6815	0.543	0.93	RIPK4	82.17
cg08702160	chr3	184396539	-0.3488	0.571	0.543	0.93		82.88
cg04528771	chr17	27893087	-0.2039	0.3339	0.543	0.93	ABHD15	10.26
cg25003565	chr1	150207434	0.05262	0.08615	0.543	0.93	ANP32E	2.05
cg03420013	chr1	221213052	-0.1599	0.2619	0.543	0.93		93.44
cg19694134	chr7	82388134	-0.7351	1.204	0.543	0.93	PCLO	87.1
cg22770592	chr15	63797403	-0.04843	0.07929	0.543	0.93	USP3	2.47
cg12401202	chr17	79244962	0.4033	0.6603	0.543	0.93	SLC38A10	78.94
cg14975410	chr3	171180070	0.6261	1.025	0.543	0.93		56.87
cg06457625	chr4	153021157	0.1043	0.1708	0.543	0.93		94.78
cg05991454	chr4	147558435	-0.07982	0.1307	0.543	0.93		2.3
cg10709282	chr8	29172607	0.4548	0.7447	0.543	0.93		11.65
cg02856190	chr11	94282491	0.5206	0.8524	0.543	0.93	FUT4	43.75
cg16908901	chr1	94054835	-0.07868	0.1288	0.543	0.93	BCAR3	98.48
cg04255978	chr2	97173993	-0.05081	0.08319	0.543	0.93	NEURL3	2.19
cg08924430	chr4	106067052	-0.1992	0.3262	0.543	0.93	TET2	9.51
cg21425099	chr3	2141750	0.2348	0.3844	0.543	0.93	CNTN4	9.95
cg03352657	chr17	26684557	-0.2748	0.45	0.543	0.93	POLDIP2	9.99
cg02059970	chr11	65402908	0.3489	0.5714	0.543	0.93	PCNXL3	90.86
cg27273310	chr10	131642913	-0.2105	0.3446	0.543	0.93	EBF3	94.43
cg21615583	chr2	219866512	0.04233	0.06932	0.543	0.93	MIR375	1.61
cg15804975	chr2	1828438	-0.2465	0.4036	0.543	0.93	MYT1L	87.59
cg04062391	chr19	9609204	-0.1222	0.2001	0.543	0.93	ZNF560	3.8
cg02438892	chr2	132203256	0.2851	0.4668	0.543	0.93	LOC401010	87.86
cg19950455	chr21	44495595	0.03141	0.05143	0.543	0.93	CBS	1.7
cg14357481	chr9	98699195	0.9077	1.486	0.543	0.93	C9orf102	88.9
cg18872321	chr20	61051751	-0.06237	0.1021	0.543	0.93	GATA5	2.39
cg24878854	chr7	32996873	0.2451	0.4014	0.543	0.93	FKBP9	5.26
cg08058156	chr17	56356852	0.554	0.9071	0.543	0.93	MPO	27.43
cg09573895	chr8	66556843	0.5553	0.9092	0.543	0.93	MTFR1	3.04
cg09472630	chr6	92401510	-0.3203	0.5245	0.543	0.93		92.6
cg06882842	chr1	227754452	-0.7661	1.254	0.543	0.93	ZNF678	78.89
cg03062881	chr21	47844012	0.6578	1.077	0.543	0.93	PCNT	65.79
cg15665646	chr15	27112119	0.2025	0.3317	0.543	0.93	GABRA5	5.28
cg09552326	chr8	1247803	-0.2906	0.4758	0.543	0.93		91.55
cg10818833	chr12	99139797	0.2574	0.4216	0.543	0.93	ANKS1B	3.36
cg21989023	chr1	178063067	0.07005	0.1147	0.543	0.93	LOC100302401	2.37
cg25164996	chr2	109993234	0.5036	0.8247	0.543	0.93	SH3RF3	83.25
cg11982564	chr2	240748286	0.235	0.3848	0.543	0.93		88.83
cg00983583	chr6	117587155	0.1041	0.1704	0.543	0.93	VGLL2	3.48
cg19894076	chr12	101187957	0.1971	0.3227	0.543	0.93	ANO4	90.01
cg10542300	chr15	48442807	-0.7437	1.218	0.543	0.93	MYEF2	87.63
cg26615830	chr4	4861330	0.08251	0.1351	0.543	0.93	MSX1	1.53
cg04408488	chr13	28494116	0.3579	0.5862	0.543	0.93	PDX1	7.81
cg11094938	chr16	28888844	-0.3561	0.5832	0.543	0.93	ATP2A1	75.41
cg08829281	chr12	133264318	-0.07583	0.1242	0.543	0.93	PXMP2	2.38
cg25217357	chr12	62997570	-0.1745	0.2858	0.543	0.93	C12orf61	4.94
cg26009029	chr19	10762098	-0.2933	0.4804	0.543	0.93		89.93
cg18153624	chr7	100425567	0.19	0.3111	0.543	0.93	EPHB4	3.63
cg16258657	chr3	29338542	-0.4927	0.807	0.543	0.93	RBMS3	87.77
cg09377572	chr19	48220075	-0.3145	0.515	0.543	0.93	EHD2	87
cg20485230	chrX	37765115	-0.3845	0.6298	0.543	0.93		7.17
cg24410391	chr1	213189773	-0.1729	0.2832	0.543	0.93	ANGEL2	92.92
cg08230658	chr16	58033710	0.1435	0.2351	0.543	0.93	ZNF319	4.99
cg16223436	chr10	97146550	0.2359	0.3863	0.543	0.93	SORBS1	91.8
cg11157366	chr15	75198776	-0.05506	0.09018	0.543	0.93	C15orf17	2.91
cg13210534	chr11	111784328	-0.3013	0.4935	0.543	0.93	HSPB2	56.72
cg14532344	chr3	186211530	-0.5553	0.9094	0.543	0.93		84.94
cg27518631	chr16	2846005	0.4668	0.7646	0.543	0.93		71.22
cg01155522	chr16	24740939	0.1817	0.2977	0.543	0.93	TNRC6A	6.56
cg10276549	chrX	151143686	-0.5145	0.8427	0.543	0.93	GABRE	58.82
cg10881615	chr2	69100119	-0.2517	0.4122	0.543	0.93	BMP10	91.85
cg06528823	chr10	32303107	-0.5548	0.9087	0.543	0.93	KIF5B	79.41
cg24445388	chr1	2084391	0.7429	1.217	0.543	0.93	PRKCZ	78.83
cg00094851	chr2	26205706	0.237	0.3883	0.543	0.93	KIF3C	6.88
cg24901042	chr21	42880554	0.1775	0.2907	0.543	0.93	TMPRSS2	9.08
cg06344807	chr17	72745576	0.2323	0.3806	0.543	0.93	SLC9A3R1	3.22
cg09140084	chrX	140990878	-0.4176	0.684	0.543	0.93	MAGEC1	70.52
cg03292473	chr10	131363453	-0.1315	0.2154	0.543	0.93	MGMT	94.91
cg09688579	chr11	67035965	-0.04348	0.07122	0.543	0.93	ADRBK1	2.11
cg00781169	chr1	71514431	-0.3541	0.58	0.543	0.93	PTGER3	90.39
cg26908611	chr1	40421002	0.2752	0.4508	0.543	0.93	MFSD2A	6.95
cg02411937	chr8	42575546	0.6705	1.098	0.543	0.93	CHRNB3	87.9
cg06895515	chrX	47050149	-0.2404	0.3938	0.543	0.93	UBA1	10.8
cg10427811	chr5	79647590	-0.07061	0.1157	0.543	0.93	LOC441089	97.72
cg23925022	chr17	58603709	0.04175	0.06839	0.543	0.93	APPBP2	2.16
cg07881228	chr7	30068068	0.1521	0.2492	0.543	0.93	PLEKHA8	2.66
cg14179383	chr20	33133265	-0.3676	0.6022	0.543	0.93	MAP1LC3A	88.59
cg19461621	chr18	500979	0.2307	0.3779	0.543	0.93	COLEC12	4.47
cg13009440	chr6	30068851	0.4029	0.6599	0.543	0.93		5.48
cg13797914	chr15	42192995	-0.3028	0.496	0.543	0.93	EHD4	88.66
cg01107178	chr16	89408248	0.6016	0.9855	0.543	0.93	ANKRD11	79
cg13865940	chr14	104182836	0.4834	0.7919	0.543	0.93	ZFYVE21	6.62
cg12145783	chr7	100286908	-0.2481	0.4065	0.543	0.93	GIGYF1	85.38
cg25323700	chr1	55230183	-0.03499	0.05732	0.543	0.93	PARS2	1.75
cg06866375	chr2	122757127	-0.3095	0.507	0.543	0.93		13.11
cg22405555	chr22	50311792	0.3257	0.5335	0.543	0.93	ALG12	4.2
cg13491644	chr10	105314838	0.2335	0.3824	0.543	0.93	NEURL	3.46
cg24001719	chr20	25388278	0.0346	0.05668	0.543	0.93	GINS1	1.62
cg26740942	chr17	37123711	-0.5885	0.964	0.543	0.93	FBXO47	14.86
cg25863369	chr17	78194236	-0.2212	0.3624	0.543	0.93	SLC26A11	10.63
cg00065570	chr8	145641991	-0.396	0.6487	0.543	0.93	SLC39A4	61.15
cg23304647	chr7	2778058	-0.366	0.5996	0.543	0.93	GNA12	11.61
cg11779113	chr20	62199156	0.237	0.3882	0.543	0.93	PRIC285	5.13
cg25731359	chr1	3567738	0.2499	0.4093	0.543	0.93	TP73	8.33
cg26772538	chr8	1824939	-0.2665	0.4366	0.543	0.93	ARHGEF10	91.3
cg27286872	chr4	96761559	-0.2186	0.3582	0.543	0.93	PDHA2	92.16
cg08567941	chr2	62694068	-0.1249	0.2046	0.543	0.93		94.13
cg03477112	chr10	125034571	-0.2957	0.4844	0.543	0.93		7.48
cg03419058	chr15	26108391	-0.04133	0.06771	0.543	0.93	ATP10A	2.22
cg19707069	chr10	130789461	0.1595	0.2613	0.543	0.93		92.83
cg04580334	chr1	45805972	0.1574	0.2579	0.543	0.93	MUTYH	1.84
cg25835954	chr13	50160062	0.3244	0.5315	0.543	0.93	RCBTB1	7.29
cg04167854	chr11	18031127	-0.1865	0.3056	0.543	0.93	SERGEF	92.65
cg20577613	chr17	57409092	-0.04239	0.06944	0.543	0.93	YPEL2	2.23
cg24467326	chr10	9646929	-0.2404	0.3939	0.543	0.93		92.73
cg10008284	chr2	85186334	-0.5521	0.9045	0.543	0.93		81.97
cg02098378	chr2	124584426	1.367	2.24	0.543	0.93		93.74
cg19678863	chr8	141349212	-1.09	1.786	0.543	0.93	TRAPPC9	81.32
cg24295800	chr7	129251419	-0.03751	0.06145	0.543	0.93	NRF1	1.98
cg08711067	chr7	140103737	-0.1566	0.2566	0.543	0.93	RAB19	5.46
cg19490561	chr2	10971308	-0.3724	0.6101	0.543	0.93		84.46
cg07218192	chr14	67707706	0.05681	0.09307	0.543	0.93	MPP5	1.82
cg06671842	chr11	18813477	-0.1851	0.3033	0.543	0.93	PTPN5	6.36
cg04248271	chr5	158524404	-0.9297	1.523	0.543	0.93	EBF1	22.53
cg15204912	chr17	60784362	-0.2523	0.4134	0.543	0.93	MARCH10	91.13
cg03649356	chr11	18747651	-0.368	0.603	0.543	0.93	IGSF22	79.04
cg01720013	chr7	137529320	-0.2365	0.3875	0.543	0.93	DGKI	90.23
cg12542933	chr2	85804724	0.1284	0.2103	0.543	0.93	VAMP8	5.07
cg19350682	chr7	100425236	0.05669	0.09288	0.543	0.93	EPHB4	1.28
cg18455978	chr19	39421261	0.1021	0.1672	0.543	0.93	MRPS12	2.75
cg14673267	chr3	11058924	-0.06902	0.1131	0.543	0.93	SLC6A1	97.8
cg12283674	chr19	54693798	0.1247	0.2044	0.543	0.93	MBOAT7	2.79
cg09098756	chr12	120933821	0.06806	0.1115	0.543	0.93	DYNLL1	2.72
cg07429394	chr1	153918709	-0.3627	0.5942	0.543	0.93	DENND4B	8.59
cg02228804	chr6	27775720	0.1395	0.2285	0.543	0.93	HIST1H2AI	5.03
cg05918002	chr17	5019452	0.7095	1.162	0.543	0.93	ZNF232	20.36
cg01197302	chr7	4859667	-0.3281	0.5376	0.543	0.93	RADIL	89.21
cg13793354	chr5	70882903	0.1257	0.2059	0.543	0.93	MCCC2	3.32
cg20141398	chr1	2928616	-0.1934	0.3169	0.543	0.93		97.15
cg04086977	chr10	134829832	0.472	0.7733	0.543	0.93		84.32
cg09635662	chr15	62683378	0.2151	0.3524	0.543	0.93		3.09
cg13226362	chr18	77466175	0.331	0.5423	0.543	0.93	CTDP1	86.5
cg17414900	chr20	56293634	0.07993	0.131	0.543	0.93		2.61
cg05475938	chr8	1581647	-0.184	0.3015	0.543	0.93	DLGAP2	94.55
cg01430241	chrX	153665714	-0.4339	0.711	0.543	0.93	GDI1	26.77
cg03854262	chr9	95896872	0.3123	0.5117	0.543	0.93	NINJ1	4.04
cg12646804	chr5	2008188	-0.5329	0.8732	0.543	0.93		66.22
cg17140299	chr18	54270189	-0.6971	1.142	0.543	0.93	TXNL1	84.13
cg16721321	chr4	1202696	0.198	0.3245	0.543	0.93	LOC100130872-SPON2	95.29
cg07440278	chr11	1673965	0.126	0.2064	0.543	0.93	HCCA2	3.69
cg16682663	chr1	193090821	0.1412	0.2314	0.543	0.93	CDC73	4.42
cg12249345	chr19	45316493	-0.03373	0.05526	0.543	0.93	BCAM	98.45
cg11731437	chr3	32855732	0.5384	0.8822	0.543	0.93		77.89
cg22316634	chr19	18895217	-1.665	2.728	0.543	0.93	COMP	81.23
cg18053383	chr12	29285982	-0.5532	0.9065	0.543	0.93		89.08
cg02266539	chr17	7209803	0.1369	0.2244	0.543	0.93	EIF5A	94.97
cg17299615	chr19	13944571	0.05835	0.09562	0.543	0.93		1.63
cg06074123	chr4	56660460	-0.6318	1.035	0.543	0.93		79.2
ch.2.65692908F	chr2	65839404	-0.08192	0.1342	0.543	0.93		1.97
cg21535580	chr1	204121899	0.5177	0.8483	0.543	0.93	ETNK2	75.92
cg07235638	chr8	41625417	0.2266	0.3713	0.543	0.93	ANK1	3.2
cg11959894	chr12	132886529	0.04836	0.07925	0.543	0.93	GALNT9	97.9
cg26006117	chr8	145822867	-0.4726	0.7745	0.543	0.93	KIAA1688	68.54
cg14348191	chr15	81180686	-0.1767	0.2895	0.543	0.93	KIAA1199	93.62
cg01432620	chr13	100636183	0.1988	0.3258	0.543	0.93	ZIC2	3.75
cg22807877	chr8	141110900	0.8237	1.35	0.543	0.93	TRAPPC9	43.48
cg20989899	chr18	77921368	0.2739	0.4487	0.543	0.93	PARD6G	89.9
cg07180458	chr1	19600912	0.1182	0.1938	0.543	0.93	AKR7L	3.51
cg20263885	chr1	24882207	-0.1594	0.2612	0.543	0.93	C1orf130	3.27
cg00265826	chr6	82323837	-0.7999	1.311	0.543	0.93		10.1
cg11652252	chr5	77137351	-0.1784	0.2924	0.543	0.93		92.52
cg14986359	chr19	59085030	-0.05279	0.08651	0.543	0.93	MZF1	1.41
cg13096433	chr8	102076512	0.1727	0.283	0.543	0.93		90.63
cg19253809	chr15	74689005	0.2589	0.4242	0.543	0.93		7.8
cg07165851	chr6	158734300	0.2553	0.4184	0.543	0.93	TULP4	90.2
cg17406148	chr7	87257356	0.1021	0.1674	0.543	0.93	RUNDC3B	2.65
cg07999015	chr9	4984550	-1.077	1.765	0.543	0.93	JAK2	7.39
cg06523478	chr2	96952564	-0.1816	0.2977	0.543	0.93	SNRNP200	94.05
cg18239942	chr14	105793879	0.09438	0.1547	0.543	0.93	PACS2	95.97
cg11192191	chr11	69291998	0.3364	0.5513	0.543	0.93		85.66
cg15357639	chr3	9790443	0.1244	0.2039	0.543	0.93	OGG1	95.36
cg08870143	chr17	7312081	0.5325	0.8727	0.543	0.93	NLGN2	77.49
cg11549972	chr12	103358649	-0.1789	0.2932	0.543	0.93		7.62
cg25741533	chr19	5829199	-0.1839	0.3014	0.543	0.93		8.55
cg24096964	chr12	54399591	-0.1364	0.2236	0.543	0.93		3.7
cg06540715	chr13	111568383	0.0997	0.1634	0.543	0.93	ANKRD10	3.79
cg07159875	chr16	49314323	0.3849	0.6308	0.543	0.93	CBLN1	7.1
cg03494022	chr18	43992823	-0.3292	0.5395	0.543	0.93	RNF165	80.89
cg08899937	chr4	1333755	-0.7271	1.192	0.543	0.93	MAEA	85.92
cg18316386	chr12	58335867	-0.2131	0.3493	0.543	0.93	XRCC6BP1	4.23
cg18028347	chr3	32822518	-0.03379	0.05538	0.543	0.93		1.95
cg19716462	chr2	62115576	0.0948	0.1554	0.543	0.93	CCT4	3
cg01292299	chr11	18008039	-0.1413	0.2317	0.543	0.93	SERGEF	94.02
cg05547853	chr5	180236251	0.5236	0.8581	0.543	0.93	MGAT1	60.45
cg17949403	chr6	3299629	-0.7473	1.225	0.543	0.93	SLC22A23	83.98
cg00123001	chrX	13395880	-0.3114	0.5104	0.543	0.93		86.21
cg25494992	chr10	130757650	-0.1208	0.198	0.543	0.93		94.9
cg19756789	chr2	33701579	0.07418	0.1216	0.543	0.93	RASGRP3	3.81
cg20545941	chr22	43821227	0.06973	0.1143	0.543	0.93	MPPED1	97.61
cg17974780	chr7	73184617	-0.03606	0.0591	0.543	0.93	CLDN3	1.65
cg26782261	chr15	39463274	-0.2828	0.4636	0.543	0.93		91.85
cg17209280	chr3	16834977	-0.1687	0.2765	0.543	0.93		93.62
cg19270197	chr19	53934743	0.1844	0.3022	0.543	0.93	LOC147804	7.49
cg27300804	chr13	113976054	-0.1476	0.2419	0.543	0.93	LAMP1	94.47
cg17048301	chr7	24472532	-0.1894	0.3105	0.543	0.93		93.31
cg26779147	chr15	33320928	-0.379	0.6211	0.543	0.93	FMN1	87.76
cg22605379	chr17	80714645	0.2065	0.3384	0.543	0.93	TBCD	91.56
cg13448625	chr10	105845238	-0.2247	0.3683	0.543	0.93	COL17A1	93.95
cg04578660	chr16	765670	-0.06528	0.107	0.543	0.93	METRN	2.16
cg01424624	chr11	128463348	0.2042	0.3347	0.543	0.93		91.15
cg10598356	chr15	63797185	-0.03886	0.06369	0.543	0.93	USP3	1.76
cg25310081	chr12	56959642	0.1339	0.2195	0.543	0.93	RBMS2	6.13
cg05861879	chr7	2284723	-0.539	0.8834	0.543	0.93	NUDT1	62.72
cg22920967	chr14	104047722	-0.1374	0.2252	0.543	0.93	C14orf153	97.13
cg22505395	chr12	372191	-0.3431	0.5623	0.543	0.93	SLC6A13	66.04
cg19699250	chr11	124746323	0.09807	0.1607	0.543	0.93	ROBO3	1.89
cg01493740	chr6	121758003	-0.5293	0.8675	0.543	0.93	GJA1	13.89
cg10442101	chr7	16066532	0.3401	0.5575	0.543	0.93		86.92
cg09529647	chr2	235951798	0.1017	0.1666	0.543	0.93	SH3BP4	96.56
cg01468309	chr11	12398904	-0.259	0.4245	0.543	0.93	PARVA	8.68
cg08489592	chr19	21688397	0.1363	0.2234	0.543	0.93	ZNF429	5.01
cg02619412	chr5	176980909	0.1388	0.2274	0.543	0.93	FAM193B	3.65
cg17639290	chr11	111957166	0.1006	0.1649	0.543	0.93	TIMM8B	4.75
cg26815802	chr7	44613874	-0.1507	0.2469	0.543	0.93	DDX56	10.1
cg17224401	chr3	46149996	-0.229	0.3754	0.543	0.93		92.24
cg19481686	chr9	22005288	-0.1385	0.227	0.543	0.93	CDKN2BAS	4.21
cg20042692	chr2	55450874	0.136	0.2229	0.543	0.93	C2orf63	2.88
cg07232730	chr1	26288197	-0.1962	0.3215	0.543	0.93	PAFAH2	92.6
cg12950665	chr7	4230985	-0.174	0.2853	0.543	0.93	SDK1	92.74
cg07391756	chr12	132568647	0.1658	0.2717	0.543	0.93	EP400NL	2.59
cg14609721	chr1	68962124	0.1923	0.3152	0.543	0.93	DEPDC1	2.86
cg25391092	chr10	77952874	0.173	0.2836	0.543	0.93	C10orf11	92.55
cg24986058	chr14	100812247	-0.04335	0.07107	0.543	0.93	WARS	98.33
cg15931557	chr1	46598759	0.07629	0.125	0.543	0.93	PIK3R3	2.48
cg21524001	chr15	38225160	-0.2093	0.3432	0.543	0.93		91.65
cg15651907	chr10	135269693	-0.4236	0.6944	0.543	0.93	LOC619207	77.89
cg02306654	chr7	157357887	-0.2603	0.4268	0.543	0.93	PTPRN2	90.83
cg26390156	chr14	24101543	0.2998	0.4914	0.543	0.93		14.09
cg18311341	chr11	7693674	-0.2222	0.3642	0.543	0.93	CYB5R2	90.86
cg03182044	chr4	104119526	0.0499	0.08179	0.543	0.93	CENPE	2.06
cg13728039	chr19	37647624	-0.6325	1.037	0.543	0.93	ZNF585A	89.09
cg12726839	chr1	845311	-1.2	1.967	0.543	0.93		27.31
cg23543821	chrX	120182714	0.3862	0.6331	0.543	0.93	GLUD2	87.98
cg03535079	chr8	48523498	-0.1866	0.3059	0.543	0.93	KIAA0146	92.6
cg27096477	chr6	168476553	0.4889	0.8015	0.543	0.93	FRMD1	92.23
cg25506059	chr17	80872065	0.1351	0.2214	0.543	0.93	TBCD	95.4
cg11809897	chr5	110427798	0.9023	1.479	0.543	0.93	WDR36	13.66
cg01216308	chr19	6464563	-0.237	0.3885	0.543	0.93	CRB3	17.28
cg06047130	chr6	28980609	-0.7732	1.268	0.543	0.93		89.84
cg08937732	chr16	68393121	0.05433	0.08906	0.543	0.93	SMPD3	97.93
cg20096419	chr13	21572960	0.09897	0.1622	0.543	0.93	LATS2	96.99
cg12330998	chr2	42722347	-0.05993	0.09824	0.543	0.93	KCNG3	2.7
cg16658020	chr17	39203641	-0.6574	1.078	0.543	0.93	KRTAP2-1	80.58
cg12071656	chr20	44642570	0.03934	0.0645	0.543	0.93	MMP9	1.56
cg11872651	chr17	59940447	-0.05871	0.09625	0.543	0.93	BRIP1	3.21
cg13647721	chr17	30228624	-0.1063	0.1743	0.543	0.93	UTP6	3.67
cg20827077	chr15	33171339	0.7189	1.179	0.543	0.93	FMN1	94.09
cg13400493	chr7	44826786	-0.348	0.5706	0.543	0.93		85.2
cg23641319	chr8	143862739	-0.2576	0.4224	0.543	0.93		87.61
cg10468845	chr3	11889363	-0.4095	0.6714	0.543	0.93	C3orf31	84.19
cg03430597	chr9	137660514	-0.2242	0.3675	0.543	0.93	COL5A1	93.33
cg10862939	chr11	65495249	0.3092	0.507	0.543	0.93		84.61
cg19004465	chr17	77925136	-0.1499	0.2457	0.543	0.93	TBC1D16	95.71
cg15342939	chr3	50713087	0.2757	0.4519	0.543	0.93	DOCK3	3.97
cg05972792	chr10	131560421	0.2203	0.3612	0.543	0.93	MGMT	90.6
cg13069100	chr1	155035008	-0.7966	1.306	0.543	0.93	ADAM15	58.49
cg11195689	chr15	93127878	-0.2557	0.4192	0.543	0.93		87.9
cg16538606	chr14	64111826	-0.5052	0.8283	0.543	0.93		88.77
cg06264882	chr2	233282380	-3.416	5.6	0.543	0.93		58.32
cg12866899	chr4	183756344	0.7321	1.2	0.543	0.93		91.88
cg00729370	chr8	47527657	-1.233	2.022	0.543	0.93		62.98
cg03961952	chr7	151109862	0.241	0.3951	0.543	0.93		92.16
cg18227086	chr11	112097050	0.04809	0.07885	0.543	0.93	PTS	2.11
cg08451977	chr7	100849825	0.1795	0.2942	0.543	0.93	PLOD3	96.02
cg06449863	chr20	25388049	0.2703	0.4432	0.543	0.93	GINS1	3.31
cg20693690	chr2	85442686	-0.4401	0.7216	0.543	0.93	TCF7L1	78.65
cg04461013	chr7	5350436	0.4465	0.7321	0.543	0.93	TNRC18	83.35
cg13679466	chr12	49208767	-0.09094	0.1491	0.543	0.93		1.79
cg04556008	chr10	119293800	-0.1196	0.1961	0.543	0.93	EMX2OS	4.97
cg03634650	chr16	893904	-0.2669	0.4377	0.543	0.93		92.65
cg03064968	chr1	94883526	-0.08371	0.1373	0.543	0.93	ABCD3	3.49
cg21946967	chr15	82340505	0.6007	0.985	0.543	0.93		74.01
cg08497487	chr6	30042188	-0.752	1.233	0.543	0.93	RNF39	28.91
cg04891836	chr19	6670390	-0.523	0.8576	0.543	0.93	TNFSF14	53.55
cg02227292	chr6	28442848	0.8366	1.372	0.543	0.93		21.07
cg10118557	chr8	142401373	0.2301	0.3773	0.543	0.93		90.24
cg08985029	chr12	114843296	0.1275	0.209	0.543	0.93	TBX5	2.45
cg11972305	chr2	233791962	-0.2478	0.4063	0.543	0.93	NGEF	9.91
cg24608684	chr6	130686865	0.6176	1.013	0.543	0.93		7.31
cg26975351	chr11	10315761	0.1368	0.2243	0.543	0.93	SBF2	1.5
cg00095523	chr12	115105485	0.4956	0.8126	0.543	0.93		20.84
cg00341191	chr10	126332072	-0.2011	0.3298	0.543	0.93	FAM53B	91.2
cg11873462	chr8	144611940	1.121	1.839	0.543	0.93	ZC3H3	49.35
cg26248537	chr1	8376216	-0.3129	0.5131	0.543	0.93		82.56
cg11149277	chr7	158940841	-0.29	0.4755	0.543	0.93		88.52
cg24738924	chr2	121637479	-0.5153	0.8449	0.543	0.93	GLI2	79.17
cg00982519	chr10	10837818	-0.8695	1.426	0.543	0.93	SFTA1P	58.57
cg03666205	chr15	67812280	-0.2107	0.3455	0.543	0.93	C15orf61	92.6
cg11206067	chr10	60936232	-0.04	0.06559	0.543	0.93	PHYHIPL	1.93
cg20856504	chr2	102616538	0.1888	0.3096	0.543	0.93	IL1R2	91.34
cg26846959	chr6	143998958	-0.1337	0.2193	0.543	0.93	PHACTR2	6.04
cg21209948	chrX	109245514	0.457	0.7494	0.543	0.93	TMEM164	27.11
cg13457462	chr8	49801972	0.3337	0.5471	0.543	0.93		73.35
cg23462144	chr5	1028394	-0.2504	0.4107	0.543	0.93	NKD2	89.13
cg19739098	chr7	157467966	0.2026	0.3322	0.543	0.93	PTPRN2	91.06
cg03365496	chr15	60286384	-0.2228	0.3654	0.543	0.93		6.45
cg20289854	chr1	247457841	0.1589	0.2606	0.543	0.93		93.03
cg03856969	chr7	98600799	0.4402	0.7219	0.543	0.93	TRRAP	79.68
cg04352115	chr16	29801967	-0.09773	0.1603	0.543	0.93	KIF22	4.47
cg02596960	chr12	114985224	0.2658	0.4359	0.543	0.93		89.55
cg01570495	chr16	77232348	-0.216	0.3543	0.543	0.93	SYCE1L	93
cg11137156	chr3	194757099	-0.4302	0.7054	0.543	0.93		79.17
cg17519770	chr19	3196387	0.1175	0.1927	0.543	0.93	NCLN	96.56
cg08861493	chr11	119189289	-0.305	0.5001	0.543	0.93	MCAM	79.25
cg11801629	chr18	11851247	-0.03567	0.05849	0.543	0.93	GNAL	1.88
cg01451205	chr11	119252210	0.04813	0.07893	0.543	0.93	USP2	2.04
cg19250658	chrX	128654456	-0.624	1.023	0.543	0.93	SMARCA1	86.54
cg27169860	chr2	66218712	-0.3515	0.5765	0.543	0.93		93.37
cg23549367	chr3	189720477	-0.5443	0.8925	0.543	0.93	LEPREL1	86.1
cg09592155	chr17	8029700	-0.09401	0.1542	0.543	0.93		4.08
cg14422093	chr1	227009245	-0.3998	0.6557	0.543	0.93		82.92
cg13687274	chr7	960246	0.1771	0.2905	0.543	0.93	ADAP1	92.01
cg16326402	chr2	158698856	0.2658	0.4359	0.543	0.93	ACVR1	88.28
cg21155767	chr14	95374525	-0.5002	0.8203	0.543	0.93		68.42
cg16090347	chr10	124906421	0.09367	0.1536	0.543	0.93	HMX2	2.81
cg14885762	chr17	75446450	-0.4361	0.7152	0.543	0.93	SEPT9	64.9
cg15701714	chr2	172370134	-0.3263	0.5352	0.543	0.93		89.69
cg15003615	chr6	27870978	0.2546	0.4176	0.543	0.93		4.98
cg14852227	chr4	86705640	0.156	0.2558	0.543	0.93	ARHGAP24	92.91
cg20195367	chr6	144976500	-0.4933	0.809	0.543	0.93	UTRN	90.03
cg06431905	chr5	148931119	0.1679	0.2754	0.543	0.93	CSNK1A1	2.58
cg13509575	chr12	128245740	0.2733	0.4482	0.543	0.93		88.35
cg07002711	chr8	63998640	-0.04241	0.06956	0.543	0.93	TTPA	1.95
cg07685563	chr19	4954869	0.5514	0.9043	0.543	0.93	UHRF1	65.36
cg14750844	chr3	154797592	0.0485	0.07954	0.543	0.93	MME	2.46
cg05273205	chr8	25907918	0.1799	0.295	0.543	0.93		8.3
cg01062651	chr4	100573753	0.2798	0.4589	0.543	0.93		89.77
cg05092885	chr4	106629795	0.1248	0.2047	0.543	0.93	INTS12	2
cg23374762	chr18	54305440	0.2133	0.3499	0.543	0.93	TXNL1	4.71
cg23204278	chr18	24236298	-0.05156	0.08456	0.543	0.93		2.17
cg15644305	chr4	1734421	0.1932	0.3169	0.543	0.93	TACC3	93.6
cg14909201	chr13	111748020	0.148	0.2428	0.543	0.93		94.46
cg17159483	chr6	17600760	-0.03704	0.06075	0.543	0.93	FAM8A1	1.53
cg09484009	chr8	97274693	0.4512	0.74	0.543	0.93	MTERFD1	11.9
cg04974584	chr6	127440729	-0.1689	0.277	0.543	0.93	RSPO3	4.09
cg14472086	chr9	107730925	-0.1157	0.1897	0.543	0.93		4.83
cg19761594	chr12	54695016	-0.06308	0.1035	0.543	0.93	NFE2	3.38
cg25368813	chr6	51848642	-0.3739	0.6133	0.543	0.93	PKHD1	16.93
cg21341592	chr12	6438930	0.279	0.4576	0.543	0.93	TNFRSF1A	56.2
cg20377447	chr6	41010217	-0.3002	0.4924	0.543	0.93	TSPO2	78.2
cg07865267	chr17	1421517	0.1714	0.2812	0.543	0.93	PITPNA	92.59
cg18974111	chr1	5732348	-0.549	0.9004	0.543	0.93		53.63
cg25064458	chr1	64086533	-0.1353	0.2218	0.543	0.93	PGM1	94.26
cg23748751	chr7	1887420	-0.2842	0.4661	0.543	0.93	MAD1L1	91.53
cg08679134	chr3	195474182	-0.04508	0.07394	0.543	0.93	MUC4	98.7
cg23154781	chr15	80634195	-0.2417	0.3964	0.543	0.93		90.2
cg10780097	chr6	111195738	0.1097	0.18	0.543	0.93	AMD1	3.35
cg15957341	chr11	7275418	-0.6207	1.018	0.543	0.93	SYT9	41.05
cg25976672	chr2	235907796	-0.04747	0.07787	0.543	0.93	SH3BP4	98.47
ch.1.2541791F	chr1	108015053	0.2537	0.4161	0.543	0.93	NTNG1	8.26
cg04904059	chr11	43544784	-0.6741	1.106	0.543	0.93		63.96
cg17334836	chr3	193773189	-0.144	0.2362	0.543	0.93		93.79
cg22233843	chr6	32632565	2.308	3.786	0.543	0.93	HLA-DQB1	30.15
cg00310044	chr1	45826423	-0.4614	0.7568	0.543	0.93	TESK2	87.21
cg18806660	chr12	131188247	-0.4499	0.7379	0.543	0.93		80.63
cg27567416	chr16	4117281	-0.1734	0.2844	0.543	0.93	ADCY9	93.09
cg15200789	chr10	79285311	-0.305	0.5003	0.543	0.93	KCNMA1	86.75
cg23576507	chr14	21571844	0.09784	0.1605	0.543	0.93	ZNF219	2.87
cg04263118	chr20	17512177	0.3151	0.5169	0.543	0.93	BFSP1	3.12
cg23980059	chr4	3671380	-0.3204	0.5255	0.543	0.93		89.73
cg17216549	chr7	20088031	-0.7836	1.285	0.543	0.93		85.44
cg25721950	chr6	30074078	-0.3453	0.5664	0.543	0.93	TRIM31	87.16
cg21590968	chr2	240399122	0.2221	0.3643	0.543	0.93		91.13
cg11070531	chr1	249148986	0.182	0.2985	0.543	0.93	ZNF692	92.19
cg15922699	chr5	134362967	-0.3558	0.5837	0.543	0.93		26.22
cg00509921	chr16	79632331	0.2111	0.3463	0.543	0.93	MAF	7.33
cg08789022	chr2	27484942	-0.1102	0.1808	0.543	0.93	SLC30A3	2.8
cg09789650	chr6	167695026	-0.3611	0.5923	0.543	0.93		73.99
cg26542892	chr7	1133730	2.548	4.179	0.543	0.93	C7orf50	66.41
cg04607251	chr5	19886482	-0.3879	0.6363	0.543	0.93	CDH18	92.17
cg04954894	chr8	38089920	-0.3527	0.5786	0.543	0.93	DDHD2	12.48
cg04402021	chr19	1094921	0.3158	0.5181	0.543	0.93	POLR2E	4.3
cg08615333	chr14	76447413	0.1943	0.3188	0.543	0.93	TGFB3	92.8
cg26597539	chr5	40680670	-0.1001	0.1642	0.543	0.93	PTGER4	3.3
cg26537280	chr1	95699037	-0.7231	1.186	0.543	0.93	RWDD3	43.44
cg20064569	chr19	3572546	0.2551	0.4185	0.543	0.93	HMG20B	5.08
cg00967711	chr3	100281202	0.2364	0.3878	0.543	0.93	TMEM45A	90.34
cg07224918	chr1	17944423	0.2292	0.3759	0.543	0.93	ARHGEF10L	91.72
cg09333723	chr1	111822068	-0.4585	0.7522	0.543	0.93	LOC149620	82.93
cg21287489	chr12	133758187	0.0827	0.1357	0.543	0.93	ZNF268	3.43
cg17929590	chr1	248074944	-0.2883	0.4729	0.543	0.93		94.3
cg16530077	chr14	50319734	0.06231	0.1022	0.543	0.93	SDCCAG1	2.63
cg01171429	chr16	69939015	-0.1457	0.2389	0.544	0.93	WWP2	93.32
cg18891615	chr8	101962925	-0.155	0.2542	0.544	0.93	YWHAZ	3.14
cg14474582	chr5	176924578	0.2229	0.3657	0.544	0.93	PDLIM7	2.26
cg04520401	chr8	135725096	-0.04458	0.07313	0.544	0.93	ZFAT	2.15
cg13180315	chr2	177024294	0.05643	0.09257	0.544	0.93		3.03
cg12347349	chr5	92390297	-0.9645	1.582	0.544	0.93		82.85
cg11254192	chr22	47029510	-0.3534	0.5797	0.544	0.93	GRAMD4	76.13
cg04839975	chr3	193656618	0.1965	0.3224	0.544	0.93		91.64
cg18405140	chr19	1207644	0.3848	0.6313	0.544	0.93	STK11	9.71
cg15569224	chr13	52733656	-0.04838	0.07937	0.544	0.93	NEK3	2.79
cg01621090	chr17	76450776	-0.07494	0.1229	0.544	0.93	DNAH17	96.89
cg04106894	chr7	157786157	-0.7948	1.304	0.544	0.93	PTPRN2	92.85
cg12766407	chr15	56657635	0.02454	0.04026	0.544	0.93	TEX9	1.12
cg22089899	chr3	183967321	0.07982	0.1309	0.544	0.93	ALG3	2.87
cg10830758	chr10	95462430	0.08946	0.1468	0.544	0.93	C10orf4	1.98
cg19613592	chr15	59639303	0.4038	0.6624	0.544	0.93	MYO1E	85.43
cg16935597	chr17	76129099	0.4115	0.6752	0.544	0.93	TMC8	69.82
cg23257569	chr1	94703343	0.3149	0.5166	0.544	0.93	ARHGAP29	7.31
cg06541416	chr7	6197514	0.1852	0.3038	0.544	0.93	USP42	91.45
cg03131064	chr19	3062986	1.304	2.139	0.544	0.93	AES	26.24
cg17870270	chr6	80247259	-0.06489	0.1065	0.544	0.93	LCA5	2.85
cg04346672	chr14	69229910	-0.3977	0.6525	0.544	0.93		55.41
cg01748573	chr20	57463530	-1.029	1.688	0.544	0.93	GNAS	50.2
cg06639733	chr16	88858204	-0.4902	0.8043	0.544	0.93		71.68
cg05279149	chr16	88505093	-0.08983	0.1474	0.544	0.93	ZNF469	97.57
cg00795125	chr7	5409340	-0.4979	0.8169	0.544	0.93	TNRC18	90.46
cg05510241	chr7	2499704	0.1419	0.2328	0.544	0.93		95.15
cg10253371	chr12	28124134	-0.1278	0.2097	0.544	0.93	PTHLH	4.86
cg16784205	chr16	88636366	0.2809	0.4609	0.544	0.93	ZC3H18	5.74
cg25971807	chr12	53839163	-0.1923	0.3156	0.544	0.93	PRR13	94.25
cg07151400	chr15	72523932	0.2505	0.4109	0.544	0.93	PKM2	3.97
cg07936856	chr19	40723857	-0.3978	0.6526	0.544	0.93	TTC9B	11.54
cg21341878	chr4	2278462	0.1467	0.2407	0.544	0.93	ZFYVE28	94.33
cg02614658	chr16	476729	0.1385	0.2272	0.544	0.93	RAB11FIP3	3.84
cg10848882	chr20	39765963	-0.06895	0.1131	0.544	0.93	PLCG1	2.37
cg18752785	chr20	3996394	-0.2706	0.444	0.544	0.93	RNF24	8.68
cg22783602	chr6	33240120	-0.05662	0.09289	0.544	0.93	VPS52	2.8
cg22802793	chr3	171754011	0.4722	0.7747	0.544	0.93		83
cg24378152	chrX	47004254	-0.2863	0.4697	0.544	0.93	NDUFB11	19.28
cg04104738	chr8	105600242	0.5779	0.9481	0.544	0.93	LRP12	49.17
cg20431774	chr1	19243791	0.2404	0.3944	0.544	0.93	IFFO2	91.3
cg23183069	chr6	168778242	-0.7158	1.174	0.544	0.93		46.55
cg24176926	chr3	128744824	0.293	0.4807	0.544	0.93	CCDC48	85.97
cg15041658	chr7	24866066	0.2656	0.4359	0.544	0.93	OSBPL3	88.72
cg11299537	chr11	60531387	0.2135	0.3504	0.544	0.93	MS4A15	90.61
cg05167251	chr2	176987465	-0.03668	0.06018	0.544	0.93	HOXD9	1.53
cg24877509	chr13	102686228	0.3345	0.5488	0.544	0.93	FGF14	85.85
cg26602477	chr1	1476845	0.1181	0.1939	0.544	0.93	C1orf70	97.09
cg05022028	chr22	17618467	-0.2592	0.4254	0.544	0.93	CECR5	92.16
cg15235172	chr12	57080845	0.3192	0.5238	0.544	0.93	PTGES3	8.89
cg16033780	chr7	139211836	0.3591	0.5893	0.544	0.93	CLEC2L	81.37
cg22559639	chr12	53895182	-0.156	0.2559	0.544	0.93	TARBP2	3.86
cg01530634	chr14	70233602	0.0835	0.137	0.544	0.93	LOC100289511	3.54
cg09180239	chr16	85666676	-0.2957	0.4852	0.544	0.93	KIAA0182	83.25
cg22966950	chr12	113600997	-0.04294	0.07047	0.544	0.93	DDX54	98.56
cg02902948	chr7	37298864	0.2805	0.4602	0.544	0.93	ELMO1	80.71
cg16543009	chr15	34331514	-0.2047	0.3359	0.544	0.93	AVEN	8.86
cg02924943	chr3	134125326	-0.1711	0.2807	0.544	0.93		7.94
cg23038014	chr2	206550107	0.2767	0.454	0.544	0.93	NRP2	7.6
cg15815587	chr5	140079336	-0.1741	0.2857	0.544	0.93	ZMAT2	93.18
cg17537719	chr2	191750205	-0.7921	1.3	0.544	0.93	GLS	85.14
cg01530988	chr19	13875289	-0.0533	0.08746	0.544	0.93	MRI1	1.88
cg24609255	chr12	118454792	-0.04928	0.08088	0.544	0.93	RFC5	1.99
cg08228249	chr22	22062300	0.2556	0.4194	0.544	0.93	YPEL1	89.74
cg00958215	chr1	176176519	0.1652	0.2711	0.544	0.93	RFWD2	3.88
cg08258066	chr20	30605656	-0.3432	0.5632	0.544	0.93	C20orf160	9.53
cg22443762	chr1	197890608	-0.3925	0.6441	0.544	0.93	LHX9	16.97
cg16020706	chr14	58875610	-0.5089	0.8351	0.544	0.93	TIMM9	90.25
cg22023784	chr20	54933826	-0.1251	0.2053	0.544	0.93	C20orf108	4.41
cg05272277	chr13	48575606	-0.06937	0.1138	0.544	0.93	SUCLA2	2.22
cg01016660	chr19	7660925	0.3761	0.6172	0.544	0.93	KIAA1543	7.39
cg22435785	chr1	113161863	-0.05626	0.09232	0.544	0.93	CAPZA1	2.68
cg05594095	chr1	6476916	-0.2994	0.4914	0.544	0.93	HES2	88.94
cg14611774	chr19	9929570	-0.1266	0.2078	0.544	0.93	FBXL12	4.92
cg06904153	chr5	34929724	0.07011	0.1151	0.544	0.93	DNAJC21	3.25
cg27542422	chr12	122884354	-0.4422	0.7257	0.544	0.93	CLIP1	30.46
cg18543142	chr3	23137484	-0.2968	0.4871	0.544	0.93		88.34
cg02562761	chr16	4307906	0.8122	1.333	0.544	0.93	TFAP4	85
cg15477139	chr15	25223633	-0.9075	1.489	0.544	0.93	SNRPN	68.89
cg11431775	chr5	1379609	-0.2531	0.4154	0.544	0.93		90.14
cg23788418	chr12	65904983	-1.008	1.654	0.544	0.93		68.85
cg06166523	chr3	147122664	-0.2468	0.4051	0.544	0.93	ZIC4	10.06
cg04216796	chr3	128770015	0.08606	0.1412	0.544	0.93		96.33
cg23718606	chr6	27219812	-0.209	0.343	0.544	0.93	PRSS16	14.79
cg14468007	chr14	96176384	-0.2018	0.3312	0.544	0.93	TCL1A	93.6
cg13794268	chr9	132333915	1.01	1.657	0.544	0.93		54.32
cg06226156	chr2	74726478	0.1964	0.3223	0.544	0.93	LBX2	4.12
cg11328875	chr14	50066018	0.06468	0.1062	0.544	0.93	PPIL5	1.86
cg19856263	chr11	127012786	-0.2328	0.3822	0.544	0.93		88.71
cg15442262	chr2	127729904	-0.163	0.2676	0.544	0.93		8.21
cg03231275	chr6	32370520	0.943	1.548	0.544	0.93	BTNL2	88.82
cg27258823	chr5	151152059	-0.1184	0.1943	0.544	0.93	G3BP1	3.01
cg02909790	chr6	26271587	-0.2439	0.4003	0.544	0.93	HIST1H3G	8.17
cg04525189	chr7	158936508	-0.2293	0.3764	0.544	0.93	VIPR2	5.52
cg04329069	chr22	29784237	-0.02553	0.04191	0.544	0.93	AP1B1	1.25
cg01676552	chr8	146156633	-0.08796	0.1444	0.544	0.93	ZNF16	97.75
cg10169462	chr7	155079311	0.6744	1.107	0.544	0.93		19.86
cg21184216	chr5	102598034	-0.7679	1.26	0.544	0.93	C5orf30	80.19
cg04727522	chr18	77793182	0.9204	1.511	0.544	0.93	C18orf22	60.13
cg02464901	chr2	188851274	-0.1859	0.3052	0.544	0.93		92.45
cg01593969	chr14	23851239	-0.3458	0.5675	0.544	0.93	MYH6	65.21
cg01357745	chr2	148264586	-0.08227	0.135	0.544	0.93		97.82
cg19736994	chr7	2133480	0.4485	0.7362	0.544	0.93	MAD1L1	72.81
cg25381543	chr1	42501023	-0.03373	0.05537	0.544	0.93		1.52
cg18021286	chr11	115530371	0.1296	0.2128	0.544	0.93		7.28
cg22484690	chr1	114566249	0.2011	0.33	0.544	0.93		90.25
cg04023742	chr12	133303089	-0.1735	0.2849	0.544	0.93	ANKLE2	93.75
cg10767665	chr19	44279027	-0.7654	1.256	0.544	0.93	KCNN4	48.98
cg13380511	chr11	65837996	-0.03386	0.05558	0.544	0.93	PACS1	1.69
cg17837712	chr10	124638200	-0.2754	0.4521	0.544	0.93	FAM24B	92.76
cg03909849	chr17	79477206	-1.021	1.676	0.544	0.93	ACTG1	28.11
cg05368275	chr17	62496405	-0.1292	0.212	0.544	0.93	DDX5	94.96
cg10604258	chr15	93588851	0.07955	0.1306	0.544	0.93	RGMA	97.77
cg02460344	chr10	38384447	0.1388	0.2278	0.544	0.93	ZNF37A	94.44
cg25004471	chr3	16091065	0.1831	0.3006	0.544	0.93		92.4
cg22982811	chr7	28032986	-0.2102	0.3451	0.544	0.93	JAZF1	92.83
cg26031982	chr1	171809804	-0.1576	0.2586	0.544	0.93	DNM3	94.38
cg05283646	chr8	1105957	-0.1657	0.272	0.544	0.93		97.72
cg00127861	chr16	86951112	-0.4291	0.7044	0.544	0.93		89.64
cg02647103	chr12	11184149	-0.1454	0.2386	0.544	0.93	TAS2R31	94.15
cg13672747	chr3	13905567	-0.439	0.7207	0.544	0.93	WNT7A	84.72
cg03071195	chr9	5109889	0.1409	0.2313	0.544	0.93	JAK2	95.31
cg02135395	chr5	172755183	0.1959	0.3216	0.544	0.93	STC2	12.42
cg10741568	chr13	49546137	0.2047	0.336	0.544	0.93		90.95
cg03709850	chr17	46970000	-0.03467	0.05691	0.544	0.93	ATP5G1	1.54
cg18975462	chr8	119123269	-0.2504	0.411	0.544	0.93	EXT1	3.77
cg02646779	chr2	72342554	-0.333	0.5467	0.544	0.93		79.59
cg21809711	chr11	64008374	0.03839	0.06302	0.544	0.93	FKBP2	1.96
cg21105477	chr5	133560149	0.4755	0.7805	0.544	0.93	PPP2CA	20.53
cg23998987	chr16	2021791	-0.09267	0.1521	0.544	0.93	TBL3	2.57
cg21410080	chr21	43639862	0.04721	0.0775	0.544	0.93	ABCG1	2.02
cg16802508	chr11	67070738	0.3894	0.6392	0.544	0.93	SSH3	15.34
cg01246431	chr12	95467572	-0.2932	0.4813	0.544	0.93	NR2C1	10.76
cg15819471	chr12	107137342	0.5027	0.8253	0.544	0.93	RFX4	78.55
cg10028666	chr10	135050775	-0.3176	0.5213	0.544	0.93	VENTX	9.81
cg14367229	chr13	28367741	-0.289	0.4744	0.544	0.93	GSX1	20.52
cg20124602	chr10	33444012	-0.1635	0.2685	0.544	0.93		93.49
cg03852276	chr8	145165189	0.4136	0.679	0.544	0.93	KIAA1875	83.8
cg20078466	chr7	50344331	-0.04162	0.06833	0.544	0.93	IKZF1	2.23
cg06351537	chr22	49798750	1.156	1.897	0.544	0.93		81.97
cg27332583	chr18	35150602	0.322	0.5286	0.544	0.93		66.24
cg01975786	chr8	142428968	-0.3923	0.644	0.544	0.93		81.31
cg23914969	chr8	143203654	0.4745	0.779	0.544	0.93		74.02
cg19335437	chr2	177039801	0.1369	0.2248	0.544	0.93		7.25
cg10918927	chr12	54411193	-0.1918	0.3149	0.544	0.93	HOXC4	11.47
cg02220617	chr14	102312533	-0.2517	0.4132	0.544	0.93	PPP2R5C	86.71
cg06363887	chr4	71554064	0.05971	0.09802	0.544	0.93	UTP3	2.62
cg01439488	chr20	10015909	0.1449	0.2379	0.544	0.93	ANKRD5	4.6
cg19695415	chr1	36859592	-0.04242	0.06965	0.544	0.93	LSM10	98.5
cg06585403	chr17	29417825	0.1628	0.2673	0.544	0.93		93.23
cg24471254	chr7	100253792	0.8361	1.373	0.544	0.93	ACTL6B	47.37
cg09591041	chr6	30068471	0.5402	0.8868	0.544	0.93		5.11
cg00002591	chr3	52870543	0.2071	0.34	0.544	0.93	MUSTN1	90.88
ch.20.53118117F	chr20	53684710	0.2924	0.48	0.544	0.93		3.61
cg16510027	chr6	119766979	0.1038	0.1703	0.544	0.93		94.71
cg21823999	chr4	176923081	-0.03757	0.06168	0.544	0.93	GPM6A	1.36
cg21110638	chr4	44680502	0.1088	0.1787	0.544	0.93	GUF1	2.97
cg08568504	chr5	126172293	-0.3603	0.5916	0.544	0.93	LMNB1	91.63
cg15866047	chr19	12998099	-0.402	0.66	0.544	0.93	KLF1	81.79
cg02300379	chr10	95536738	-0.557	0.9145	0.544	0.93	LGI1	70.06
cg05241698	chr4	7164742	-0.1816	0.2981	0.544	0.93		94.14
cg12358759	chr13	46358174	-0.08227	0.1351	0.544	0.93	SIAH3	97.05
cg00464210	chr3	136194317	-0.1533	0.2517	0.544	0.93	STAG1	94.72
cg24524366	chr1	211689016	0.1818	0.2986	0.544	0.93		4.86
cg25114245	chr2	74645353	0.2294	0.3766	0.544	0.93	C2orf81	89.96
cg22568695	chr18	59888119	-0.6576	1.08	0.544	0.93	KIAA1468	91.94
cg03797501	chr15	75018774	-0.1745	0.2866	0.544	0.93	CYP1A1	5.07
cg02173268	chr20	62710948	-0.03553	0.05834	0.544	0.93	RGS19	1.89
cg03822255	chr9	98786502	0.3255	0.5344	0.544	0.93		75.22
cg07099084	chr1	2919785	-0.109	0.1789	0.544	0.93		96.37
cg22675326	chr1	218853285	-0.7162	1.176	0.544	0.93		84
cg19853703	chr22	36044792	0.09836	0.1615	0.544	0.93	APOL6	5.43
cg01101020	chr12	132562425	-0.1386	0.2277	0.544	0.93	EP400	93.62
cg08325519	chr12	130571246	-0.1036	0.1701	0.544	0.93		4.08
cg25467855	chr5	96271197	0.09353	0.1536	0.544	0.93	LNPEP	1.92
cg11397541	chr8	145215694	-0.2518	0.4135	0.544	0.93	HEATR7A	90.13
cg15245951	chr3	50283471	0.133	0.2185	0.544	0.93	GNAI2	4.33
cg14181223	chr11	47270555	0.02784	0.04571	0.544	0.93	NR1H3	1.09
cg06139166	chr16	67440283	0.1213	0.1991	0.544	0.93	ZDHHC1	97.02
cg03710840	chr16	10837677	-0.1072	0.176	0.544	0.93	NUBP1	4.34
cg11279294	chr5	132759792	-0.2996	0.4919	0.544	0.93	FSTL4	15.08
cg18937827	chr10	27547704	-0.2832	0.465	0.544	0.93		10.64
cg14384303	chr9	137186686	0.09855	0.1618	0.544	0.93		95.46
cg17292463	chr17	48474379	-0.1253	0.2057	0.544	0.93	LRRC59	5.56
cg02281208	chr15	27216008	0.1687	0.2771	0.544	0.93	GABRG3	4.38
cg20132724	chr12	27175490	0.04986	0.08187	0.544	0.93	MED21	2.16
cg24953703	chr15	41236975	0.2912	0.4782	0.544	0.93		87.14
cg17526424	chr20	37075200	-0.4217	0.6925	0.544	0.93	SNHG11	9.33
cg23896353	chrX	149737039	0.5878	0.9652	0.544	0.93	MTM1	21.49
cg16364709	chr16	23724485	-0.04632	0.07607	0.544	0.93	ERN2	2.67
cg09313632	chr14	80637425	0.3188	0.5235	0.544	0.93		87.79
cg09839170	chr5	134376247	0.2378	0.3905	0.544	0.93		13.1
cg04801003	chr2	69240754	0.2296	0.377	0.544	0.93	ANTXR1	5.92
cg08819120	chr3	10276026	-0.1905	0.3128	0.544	0.93	IRAK2	95.07
cg25638870	chr11	89224717	1.353	2.222	0.544	0.93	NOX4	18.77
cg02149965	chr6	30883203	-0.3272	0.5373	0.544	0.93	VARS2	89.03
cg08524641	chr16	28874937	0.07297	0.1198	0.544	0.93	SH2B1	3.19
cg16008616	chr19	20163138	0.108	0.1773	0.544	0.93		2.78
cg15944457	chr8	30891341	0.07639	0.1254	0.544	0.93	WRN	3.2
cg23465295	chr5	20611854	-0.4546	0.7465	0.544	0.93		80.49
cg04265957	chr14	65237663	-0.05646	0.09272	0.544	0.93	SPTB	98.12
cg03779660	chr8	62745097	0.1534	0.252	0.544	0.93		92.45
cg12188614	chr7	54697527	-0.5675	0.932	0.544	0.93		86.99
cg16579908	chr14	77403711	-0.2981	0.4895	0.544	0.93		89.62
cg09381038	chr13	52585597	-0.06735	0.1106	0.544	0.93	ALG11	2.26
cg14605748	chrX	112066508	-0.5213	0.8561	0.544	0.93	AMOT	80.75
cg24053265	chr22	49498271	0.06144	0.1009	0.544	0.93		97.72
cg01880463	chr20	45179413	-0.3614	0.5936	0.544	0.93	C20orf123	13.83
cg06879406	chr19	797398	-0.08141	0.1337	0.544	0.93	PTBP1	2.82
cg00118966	chr1	156556391	-0.1493	0.2452	0.544	0.93	TTC24	93.83
cg11986861	chr22	29284199	0.236	0.3876	0.544	0.93	ZNRF3	89.18
cg07439208	chrX	147578279	-0.2717	0.4461	0.544	0.93		89.59
cg24480379	chr1	151345123	-0.2116	0.3475	0.544	0.93	SELENBP1	91.5
cg17224837	chr10	15148638	-0.4812	0.7903	0.544	0.93	NMT2	34.69
cg04337688	chr16	89557739	0.1955	0.321	0.544	0.93	ANKRD11	2.48
cg24633312	chr7	43300742	0.3498	0.5745	0.544	0.93	HECW1	76.79
cg17837485	chr19	19314298	0.06075	0.09977	0.544	0.93	NR2C2AP	2.57
cg08182193	chr14	105942243	-0.6951	1.142	0.544	0.93	CRIP2	38.91
cg19108736	chr17	43977403	-0.2377	0.3903	0.544	0.93	MAPT	92.68
cg20289913	chr4	72897868	-0.9532	1.565	0.544	0.93	NPFFR2	13.41
cg11715725	chr1	154974757	-0.12	0.1971	0.544	0.93	ZBTB7B	6.22
cg24116259	chr19	40724388	-0.069	0.1133	0.544	0.93	TTC9B	3.78
cg20387347	chr7	98554099	-0.1087	0.1785	0.544	0.93	TRRAP	94.85
cg00789004	chr19	44143830	-0.03111	0.05109	0.544	0.93	CADM4	1.71
cg24455634	chr1	7527781	-0.3806	0.6251	0.544	0.93	CAMTA1	68.38
cg27439396	chr13	21304091	-0.1204	0.1977	0.544	0.93	N6AMT2	93.68
cg10646422	chr6	53592784	0.248	0.4073	0.544	0.93		86.92
cg05982504	chr16	1844962	-0.5577	0.9159	0.544	0.93	IGFALS	79.83
cg16210355	chr13	107028903	-0.4714	0.7742	0.544	0.93		31.59
cg09554509	chr7	27238910	-0.2481	0.4075	0.544	0.93	HOXA13	9.41
cg01353538	chr6	43752522	-0.1722	0.2828	0.544	0.93	VEGFA	94.02
cg00792968	chr13	22635873	0.4779	0.7849	0.544	0.93		76.4
cg14394662	chr13	112323195	-0.2439	0.4006	0.544	0.93		91.68
cg20569369	chr22	51173646	-0.2451	0.4026	0.544	0.93		83.58
cg25528646	chrX	151143302	0.3244	0.5328	0.544	0.93	GABRE	26.39
cg09395085	chr14	105281991	-0.1091	0.1792	0.544	0.93		3.23
cg20340508	chr21	34442377	-0.0469	0.07703	0.544	0.93	OLIG1	1.83
cg04156650	chr4	170913582	-0.2451	0.4026	0.544	0.93	MFAP3L	94.03
cg11087774	chr10	134730605	0.3375	0.5543	0.544	0.93		85.37
cg09832292	chr1	249167992	0.2115	0.3474	0.544	0.93		6.58
cg27556150	chr19	42916632	-0.4734	0.7775	0.544	0.93	LIPE	72.32
cg04012509	chr13	38924368	0.04479	0.07356	0.544	0.93	UFM1	2.27
cg09996284	chr1	156211851	0.4144	0.6805	0.544	0.93	BGLAP	35.03
cg26256401	chr3	44037543	-0.08968	0.1473	0.544	0.93		4.03
cg19651199	chr18	76601952	-0.3611	0.5931	0.544	0.93		92.43
cg10706034	chr3	134204429	-0.1138	0.1869	0.544	0.93	CEP63	2.17
cg07501729	chr16	846077	-0.3525	0.5789	0.544	0.93	CHTF18	81.28
cg04339882	chr1	17286363	0.7708	1.266	0.544	0.93	CROCC	63.81
cg06043109	chr15	40987009	0.05878	0.09655	0.544	0.93	RAD51	2.52
cg25134134	chr14	51271666	-0.2028	0.3331	0.544	0.93	NIN	93.92
cg10112022	chr14	91527130	0.03772	0.06196	0.544	0.93	RPS6KA5	1.89
cg22509138	chr20	44809026	0.3053	0.5015	0.544	0.93	CDH22	86.9
cg17089729	chr4	40043204	-0.1227	0.2015	0.544	0.93		94.9
cg00528902	chr8	9760528	-0.3301	0.5422	0.544	0.93	LOC157627	9.98
cg11555471	chr15	35280604	0.144	0.2365	0.544	0.93	ZNF770	3.3
cg03396229	chr8	139926571	0.1149	0.1887	0.544	0.93	COL22A1	3.89
cg24210523	chr17	35062671	0.2057	0.3378	0.544	0.93		11.17
cg05997350	chr10	50817104	-0.2122	0.3486	0.544	0.93	SLC18A3	4.5
cg09984469	chr2	72372162	-0.2332	0.383	0.544	0.93	CYP26B1	5.97
cg22193247	chr2	242448557	0.3652	0.5999	0.544	0.93	STK25	10.33
cg20888443	chr1	202830608	0.06981	0.1147	0.544	0.93	LOC148709	2.3
cg00471000	chr20	31618468	0.3594	0.5903	0.544	0.93	BPIL3	79.26
cg25513776	chr6	2751204	-0.491	0.8064	0.544	0.93	MYLK4	70.88
cg19749361	chr4	124374860	-0.4479	0.7357	0.544	0.93		85.96
cg10813070	chr16	2228344	0.6	0.9855	0.544	0.93	CASKIN1	66.03
cg04980002	chr1	7184587	-0.1741	0.286	0.544	0.93	CAMTA1	92.45
cg12714014	chr7	149158172	0.1682	0.2763	0.544	0.93	ZNF777	6.04
cg03852706	chr6	7267451	0.2891	0.4749	0.544	0.93		88.24
cg12498916	chr11	65265145	-0.1227	0.2016	0.544	0.93	MALAT1	4.71
cg15233880	chr11	69454727	-0.5759	0.9461	0.544	0.93	CCND1	14.97
cg08038957	chr19	39936043	0.041	0.06735	0.544	0.93	SUPT5H	1.74
cg22259097	chr4	170897176	-0.1844	0.3029	0.544	0.93		91.67
cg05500575	chr5	2537834	-0.5943	0.9763	0.544	0.93		44.75
cg26506932	chr12	3575299	0.3584	0.5887	0.544	0.93		78.51
cg24051798	chr1	25753676	-0.3471	0.5702	0.544	0.93		91.83
cg09496915	chr6	37751619	-0.1073	0.1762	0.544	0.93		5.04
cg21049809	chr14	91283462	0.3314	0.5445	0.544	0.93	TTC7B	62.31
cg09197234	chrX	75392509	0.3276	0.5382	0.544	0.93	CXorf26	34.23
cg18104149	chr3	56498318	-0.3662	0.6016	0.544	0.93	ERC2	89.77
cg26431815	chr8	668053	0.06881	0.113	0.544	0.93	ERICH1	97.73
cg01511356	chr6	28715652	0.6437	1.057	0.544	0.93		31.66
cg26528298	chr6	112375206	-0.2541	0.4175	0.544	0.93	WISP3	89.02
cg08705382	chr1	230322024	0.2833	0.4654	0.544	0.93	GALNT2	87.8
cg19226358	chr2	129105529	0.3028	0.4974	0.544	0.93		79.9
cg14123712	chr10	52384903	0.1131	0.1859	0.544	0.93	SGMS1	2.95
cg27048098	chr1	222791638	-0.03189	0.05238	0.544	0.93	MIA3	1.44
cg26672776	chr6	30899568	1.042	1.711	0.544	0.93	SFTA2	57.98
cg06350544	chr19	48833535	0.07348	0.1207	0.544	0.93	EMP3	3.12
cg17261125	chr10	10994495	-0.5676	0.9325	0.544	0.93	LOC254312	73.99
cg05386493	chr3	138665654	0.1619	0.2659	0.544	0.93	FOXL2	4.06
cg05829548	chr13	96087962	-0.1757	0.2887	0.544	0.93	CLDN10	91.46
cg16680214	chr1	154839983	1.059	1.739	0.544	0.93	KCNN3	40.52
cg07911865	chr4	71859713	0.07276	0.1195	0.544	0.93	DCK	1.31
cg10683775	chr6	143958167	-0.2302	0.3782	0.544	0.93	PHACTR2	91.12
cg22862634	chr11	62369728	-0.5498	0.9033	0.544	0.93	EML3	9.74
cg12107954	chr8	30515987	0.1969	0.3235	0.544	0.93	GTF2E2	5.35
cg25604247	chr3	131254146	-0.5603	0.9205	0.544	0.93	CPNE4	88.26
cg01012295	chr8	2037717	-0.5793	0.9517	0.544	0.93	MYOM2	88.3
cg15401332	chr5	111319725	-0.485	0.7968	0.544	0.93		76.28
cg12528452	chr11	2154074	0.891	1.464	0.544	0.93	INS-IGF2	63.6
cg20849957	chr1	2820995	0.1868	0.307	0.544	0.93		94.68
cg25375916	chr3	155570275	0.485	0.7968	0.544	0.93	SLC33A1	40.95
cg26001125	chr22	24823050	-0.4466	0.7337	0.544	0.93	ADORA2A	67.91
cg11750080	chr17	74379913	-0.1208	0.1985	0.544	0.93	SPHK1	5.14
cg08816590	chr12	54954337	-0.1285	0.2111	0.544	0.93	PDE1B	3.3
cg05149498	chr5	32089720	0.1782	0.2927	0.544	0.93	PDZD2	93.08
cg24863791	chr19	58144608	0.09536	0.1567	0.544	0.93	ZNF211	1.49
cg17531430	chr2	127861092	0.1614	0.2651	0.544	0.93	BIN1	94.04
cg08417338	chr15	43663582	0.1716	0.2819	0.544	0.93	ZSCAN29	8.42
cg24042242	chr17	43044660	-0.239	0.3926	0.544	0.93	C1QL1	5.44
cg13348062	chr12	125599624	0.1786	0.2934	0.544	0.93	AACS	93.52
cg20303879	chr2	201729069	0.3607	0.5926	0.544	0.93	CLK1	3.15
cg23575107	chr17	18267519	0.1306	0.2145	0.544	0.93	SHMT1	94.65
cg18484736	chr14	105044984	-0.36	0.5915	0.544	0.93	C14orf180	90.54
cg01845451	chr11	67805250	0.6062	0.996	0.544	0.93	TCIRG1	69.56
cg27471692	chr11	66619887	0.1746	0.2869	0.544	0.93	PC	94.77
cg07087018	chr16	56763997	0.06192	0.1017	0.544	0.93	NUP93	2.81
cg10146249	chr16	1662299	-0.06036	0.09918	0.544	0.93	IFT140	1.54
cg20578329	chr17	80767326	-0.2063	0.339	0.544	0.93	TBCD	93.41
cg00217080	chr2	4050767	-0.1515	0.2489	0.544	0.93		97.27
cg03938580	chr17	65373390	-0.1458	0.2395	0.544	0.93	PITPNC1	5.18
cg05000488	chr7	23749740	-0.158	0.2595	0.544	0.93	STK31	95.66
cg10517202	chr3	177187243	-0.2359	0.3876	0.544	0.93		86.64
cg06817269	chr15	59909035	-0.2259	0.3711	0.544	0.93	GCNT3	94.25
cg07708788	chr3	133748311	-0.1715	0.2819	0.544	0.93	SLCO2A1	3.7
cg14255751	chr15	65822643	0.0568	0.09334	0.544	0.93	PTPLAD1	1.77
cg04050898	chr8	135490694	-0.2159	0.3548	0.544	0.93	ZFAT	90.71
cg24478420	chr1	80923103	-0.7014	1.153	0.544	0.93		84.8
cg06919392	chr4	3435449	-0.07926	0.1302	0.544	0.93	RGS12	96.79
cg10422777	chr9	79631227	0.4282	0.7036	0.544	0.93		7.11
cg08804013	chr16	69600791	0.1496	0.2458	0.544	0.93	NFAT5	6.35
cg19013262	chr6	28304216	-0.2159	0.3547	0.544	0.93	ZNF323	4.61
cg15652303	chr19	51534136	0.3512	0.577	0.544	0.93	KLK12	84.97
cg06365270	chr6	32026350	0.1314	0.2159	0.544	0.93	TNXB	94.52
cg26653714	chr8	22932056	-0.06788	0.1115	0.544	0.93		3.09
cg14599362	chr9	139133513	-0.3678	0.6043	0.544	0.93	QSOX2	73.89
cg25943588	chr11	14993913	0.6087	1	0.544	0.93	CALCA	6.82
cg08720746	chr10	134754961	0.577	0.9481	0.544	0.93	C10orf93	43.85
cg14251777	chr7	150147655	0.2195	0.3607	0.544	0.93	GIMAP8	11.98
cg27224751	chr15	41096921	3.685	6.056	0.544	0.93	DNAJC17	63.61
cg13224583	chr1	156883745	-0.8442	1.387	0.544	0.93	PEAR1	22.39
cg17099683	chr14	96969243	-0.1082	0.1779	0.544	0.93	PAPOLA	3.9
cg06699275	chr11	68518961	-0.2643	0.4343	0.544	0.93	MTL5	5.34
cg04476394	chr5	1641647	0.7928	1.303	0.544	0.93		36.28
cg03651583	chr1	33815695	0.09287	0.1526	0.544	0.93	PHC2	1.65
cg13267264	chr8	70983600	-0.08738	0.1436	0.544	0.93	PRDM14	3.88
cg16064793	chr5	157021142	-0.3605	0.5925	0.544	0.93		90.62
cg09822018	chr16	79635284	0.158	0.2597	0.544	0.93	MAF	4.83
cg18685724	chr6	31587909	0.6947	1.142	0.544	0.93	BAT2	39.99
cg05460996	chr6	167370529	-1.291	2.122	0.544	0.93	RNASET2	10.61
cg00222690	chr6	53516423	-0.136	0.2235	0.544	0.93	KLHL31	2.69
cg21572078	chr3	153960387	-0.5047	0.8294	0.544	0.93	SGEF	90.07
cg07904073	chr10	74017122	-0.6371	1.047	0.544	0.93		25.57
cg00474840	chr19	18120819	-0.03209	0.05274	0.544	0.93	ARRDC2	98.9
cg24336769	chr6	38305513	-0.1218	0.2001	0.544	0.93	BTBD9	94.36
cg03693601	chr16	46655349	-0.02905	0.04775	0.544	0.93	SHCBP1	1.24
cg02668233	chr12	125813494	-2.92	4.798	0.544	0.93	TMEM132B	64.33
cg09951338	chr17	36623107	-0.3368	0.5535	0.544	0.93	ARHGAP23	88.12
cg11445764	chr5	147773164	-1.179	1.937	0.544	0.93	FBXO38	90.84
cg21926804	chr8	10555382	-0.4885	0.8028	0.544	0.93	C8orf74	77.29
cg07183218	chr16	85551748	0.6539	1.075	0.544	0.93		83.72
cg00924265	chr8	28258117	-0.1724	0.2833	0.544	0.93		93.02
cg10251217	chr16	71611519	-0.4142	0.6808	0.544	0.93	TAT	84
cg02653521	chr2	241373820	0.3191	0.5244	0.544	0.93	GPC1	88.73
cg26636054	chr16	10913704	0.2822	0.4639	0.544	0.93	FAM18A	82.63
cg07824897	chr6	56371192	-0.6224	1.023	0.544	0.93	DST	89.27
cg18917853	chr19	18723119	-0.1888	0.3104	0.544	0.93	TMEM59L	15.06
cg16385533	chr22	25675603	0.2874	0.4724	0.544	0.93		88.69
cg22792910	chr2	70009351	-0.6951	1.142	0.544	0.93	ANXA4	30.35
cg17727529	chr1	156399685	-0.2332	0.3832	0.544	0.93	C1orf61	10.86
cg16259043	chr4	188423066	-0.2876	0.4727	0.544	0.93		91.29
cg08917060	chr1	197872294	-0.07117	0.117	0.544	0.93	C1orf53	4.16
cg25487430	chr11	78380818	-0.144	0.2366	0.544	0.93	ODZ4	94.48
cg21469505	chr18	47085749	0.6403	1.052	0.544	0.93		65.24
cg12936671	chr6	14009752	-0.2164	0.3556	0.544	0.93		89.88
cg16415457	chr3	23713441	-1.003	1.648	0.544	0.93		30.45
cg22286687	chr17	43238757	-0.04709	0.0774	0.544	0.93	HEXIM2	2.56
cg03166324	chr1	161059535	-0.3008	0.4945	0.544	0.93	PVRL4	79.83
cg10080728	chr17	79949717	0.6351	1.044	0.544	0.93	ASPSCR1	73.74
cg02729383	chr7	130625473	-0.5592	0.9191	0.544	0.93		86.07
cg08576197	chr17	80170622	0.1592	0.2617	0.544	0.93	CCDC57	4.98
cg23216745	chr1	154929762	0.09582	0.1575	0.544	0.93	PBXIP1	96.58
cg09414612	chr2	85838835	-0.04203	0.06908	0.544	0.93	C2orf68	1.6
cg10071550	chr2	240012663	0.1115	0.1832	0.544	0.93	HDAC4	95.09
cg11042505	chr2	15950244	-0.3047	0.5009	0.544	0.93		73.64
cg26189873	chr15	59665285	0.1165	0.1915	0.544	0.93	MYO1E	5.43
cg14527097	chr15	67329786	-0.6893	1.133	0.544	0.93		89.59
cg04462627	chr16	58019123	-0.05269	0.08662	0.544	0.93	TEPP	2.87
cg22922100	chr2	143987421	-0.3552	0.5838	0.544	0.93	ARHGAP15	92.47
cg08532325	chr5	141082246	-0.1301	0.2139	0.544	0.93		5.23
cg27297722	chr1	233531673	0.1551	0.2549	0.544	0.93		93.38
cg01860693	chr5	139557145	-0.1719	0.2825	0.544	0.93	C5orf32	92.85
cg02090569	chr14	36989588	-0.08995	0.1479	0.544	0.93	NKX2-1	4.18
cg13999585	chr6	44739765	0.1751	0.2878	0.544	0.93		92.93
cg10896623	chr1	19923370	0.1003	0.1649	0.544	0.93	C1orf151	1.6
cg25492574	chrX	153194172	-0.4365	0.7174	0.544	0.93		27.77
cg07672452	chrX	14044613	0.4428	0.728	0.544	0.93	GEMIN8	86.08
cg01047025	chr9	842799	0.2033	0.3342	0.544	0.93	DMRT1	7.32
cg15989318	chr10	106426210	-0.2019	0.3319	0.544	0.93	SORCS3	91.41
cg11718162	chr1	154128002	1.106	1.818	0.544	0.93	TPM3	57.01
cg01274660	chr7	100465625	-0.3769	0.6196	0.544	0.93	TRIP6	19.27
cg14103446	chr5	33008910	-0.3155	0.5187	0.544	0.93		86.99
cg05946692	chr1	114471796	0.03795	0.06238	0.544	0.93	HIPK1	1.92
cg14976001	chr19	56510833	-0.04467	0.07342	0.544	0.93	NLRP5	98.61
cg04947335	chr9	6411086	-0.8802	1.447	0.544	0.93		84.86
cg04954056	chr7	16541901	0.857	1.409	0.544	0.93		86.38
cg03954501	chr3	187416149	0.2748	0.4517	0.544	0.93	RTP2	85.59
cg05398905	chr17	80847209	0.4505	0.7406	0.544	0.93	TBCD	80.78
cg09674175	chr10	11865199	0.2717	0.4466	0.544	0.93	C10orf47	6.51
cg02226645	chr8	65291287	-0.4878	0.8019	0.544	0.93	MIR124-2	8.44
cg03541881	chr4	62068481	0.2859	0.4699	0.544	0.93		6.02
cg21877005	chr1	109242103	0.3442	0.5659	0.544	0.93	PRPF38B	80.44
cg26330088	chr7	77427924	0.09566	0.1573	0.544	0.93	PHTF2	2.7
cg22888751	chr2	175584400	-0.4662	0.7663	0.544	0.93		90.45
cg02584939	chr1	55248099	0.2989	0.4913	0.544	0.93	TTC22	82.64
cg01772563	chr7	95064399	-0.5133	0.8438	0.544	0.93	PON2	16.56
cg13371705	chr12	2452955	-0.4863	0.7995	0.544	0.93	CACNA1C	46.57
cg02737738	chr7	70157145	-0.1053	0.1731	0.544	0.93	AUTS2	94.93
cg24041541	chr8	77586395	-0.05373	0.08833	0.544	0.93	LOC100192378	2.03
cg17003199	chr17	19186646	0.232	0.3814	0.544	0.93	EPN2	90.52
cg05175337	chr5	80596475	-0.722	1.187	0.544	0.93	RNU5E	68.45
cg25946216	chr14	74253857	0.06668	0.1096	0.544	0.93	C14orf43	1.48
cg05012516	chr8	145619642	-0.1412	0.2321	0.544	0.93	CPSF1	95.98
cg11495604	chr20	62053198	-2.017	3.316	0.544	0.93	KCNQ2	91.11
cg04343101	chr16	1238642	0.8237	1.354	0.544	0.93	CACNA1H	52.17
cg06736160	chr19	736164	0.06629	0.109	0.544	0.93	PALM	97.76
cg13451008	chr7	63667484	0.3038	0.4995	0.544	0.93	ZNF735	88.88
cg10152131	chr19	51111677	0.4681	0.7696	0.544	0.93		4.89
cg12028936	chr4	99159401	-0.1622	0.2667	0.544	0.93		93.14
cg26523389	chr6	41040793	0.1842	0.3028	0.544	0.93	NFYA	4.95
cg17401837	chrX	30261250	-0.2012	0.3308	0.544	0.93	MAGEB1	94.15
cg07133097	chr2	121497538	-1.33	2.187	0.544	0.93		74.12
cg15631811	chr8	865932	0.1312	0.2157	0.544	0.93		94.99
cg06012903	chr7	157982161	3.19	5.245	0.544	0.93	PTPRN2	61.42
cg26790198	chr20	23419120	0.2383	0.3918	0.544	0.93	CSTL1	88.25
cg02919116	chr1	214152742	-0.427	0.702	0.544	0.93		25.71
cg10321156	chr11	63687223	-0.7354	1.209	0.544	0.93		22.64
cg13654797	chr12	130502199	-0.489	0.804	0.544	0.93		82.49
cg19182279	chr4	892011	0.06637	0.1091	0.544	0.93	GAK	97.27
cg13417891	chr17	35836996	-0.1335	0.2196	0.544	0.93	TADA2A	94.27
cg26723847	chr11	134095652	-0.2781	0.4573	0.544	0.93	VPS26B	10.37
cg00354572	chr12	81471419	-0.1596	0.2624	0.544	0.93	ACSS3	5.63
cg09695307	chr10	63993920	0.5886	0.9678	0.544	0.93	RTKN2	78.6
cg04752263	chr20	60791717	-0.4896	0.8051	0.544	0.93	HRH3	77.47
cg17489750	chr8	54504774	0.4197	0.6901	0.544	0.93		67.44
cg13871921	chr9	140076357	-2.473	4.066	0.544	0.93	ANAPC2	78.97
cg05928581	chr11	1885097	0.496	0.8155	0.544	0.93	LSP1	83.45
cg23922920	chr6	32821299	0.04255	0.06997	0.544	0.93	PSMB9	1.65
cg14918743	chr14	105269174	-0.3298	0.5424	0.544	0.93	ZBTB42	86.27
cg26850117	chr6	170189761	2.761	4.539	0.544	0.93	C6orf208	53.56
cg07190885	chr14	65239487	-0.4816	0.7919	0.544	0.93	SPTB	83.26
cg01357892	chr3	126191181	0.4216	0.6932	0.544	0.93	ZXDC	28.72
cg12730087	chr1	232296713	-0.1686	0.2773	0.544	0.93		92.73
cg20703790	chr7	154708774	-0.1801	0.2961	0.544	0.93		92.8
cg18570853	chr21	46557241	-0.503	0.8271	0.544	0.93	ADARB1	51.13
cg18287522	chr3	179115547	-0.2989	0.4915	0.544	0.93	GNB4	93.13
ch.15.37208706R	chr15	39421414	-0.05365	0.08823	0.544	0.93		1.95
cg04850045	chr2	105853200	0.9376	1.542	0.544	0.93		77
cg02006288	chr4	154074145	0.2975	0.4892	0.544	0.93	TRIM2	5.3
cg07537655	chr6	161415612	-0.1958	0.3219	0.544	0.93	MAP3K4	95.25
cg02520768	chr11	66035485	0.07343	0.1208	0.544	0.93	RAB1B	2.3
cg23843629	chr19	42749014	-0.116	0.1907	0.544	0.93		4.75
cg13049152	chr2	139716619	-0.3282	0.5398	0.544	0.93		91.86
cg03743584	chr10	135160908	0.4042	0.6648	0.544	0.93	PRAP1	36.02
cg13996405	chr13	36920771	-0.05059	0.08319	0.544	0.93	SPG20	1.96
cg23882019	chr8	23082951	0.4632	0.7617	0.544	0.93	TNFRSF10A	6.56
cg05889932	chr4	113558587	0.04025	0.06618	0.544	0.93	LARP7	1.66
cg00380904	chr6	20468372	0.2382	0.3918	0.544	0.93	E2F3	88.54
cg09636715	chr7	27217057	-0.1324	0.2177	0.544	0.93	HOXA10	95.98
cg17471836	chr5	118691007	0.4061	0.6678	0.544	0.93	TNFAIP8	84.43
cg02767633	chr5	2253242	-0.2564	0.4217	0.544	0.93		96.41
cg24975638	chr7	101615743	-0.1478	0.2431	0.544	0.93	CUX1	94.52
cg07283152	chr11	8284997	0.1298	0.2135	0.545	0.93	LMO1	4.24
ch.5.3178288F	chr5	167885208	0.1583	0.2603	0.545	0.93	WWC1	5.36
cg05331334	chr18	13827738	-0.1585	0.2607	0.545	0.93		92.25
cg09192760	chr19	54606228	0.05835	0.09596	0.545	0.93	NDUFA3	2.49
cg00537984	chr19	46712075	0.9095	1.496	0.545	0.93	DKFZp434J0226	70.62
cg27118986	chr14	24000907	-0.2649	0.4356	0.545	0.93		87.67
cg10887069	chr1	178993698	0.1753	0.2883	0.545	0.93	FAM20B	92.15
cg21199854	chr3	52724044	-0.3861	0.635	0.545	0.93	GNL3	69.54
cg20704777	chr12	70084258	-0.1468	0.2415	0.545	0.93	BEST3	93.64
cg25852273	chr1	43390183	0.04078	0.06706	0.545	0.93		1.72
cg03141620	chr2	172950096	0.04443	0.07306	0.545	0.93	DLX1	2.38
cg18726079	chr4	140834011	-0.2188	0.3598	0.545	0.93	MAML3	92.73
cg15053322	chr22	30867939	-0.4447	0.7313	0.545	0.93	SEC14L3	67.98
cg10762126	chr8	20127845	-0.2862	0.4707	0.545	0.93		84.86
cg02382517	chr4	124316019	-1.062	1.746	0.545	0.93		83.59
cg18036535	chr8	55087818	-0.3152	0.5184	0.545	0.93		86.79
cg27119919	chr11	60684332	0.1943	0.3196	0.545	0.93	TMEM109	90.07
cg24789424	chr3	197300143	0.1783	0.2932	0.545	0.93	BDH1	91.47
cg04410838	chr7	168579	-0.2749	0.4521	0.545	0.93		91.16
cg01957150	chr6	170451590	-0.6032	0.992	0.545	0.93		84.71
cg19418458	chr7	158789849	2.196	3.612	0.545	0.93		48.29
cg07675780	chr19	2193637	-0.2702	0.4444	0.545	0.93	DOT1L	82.83
cg16442450	chr15	69111511	-0.3021	0.4968	0.545	0.93	ANP32A	25.08
cg26983177	chr19	35395973	-0.1972	0.3243	0.545	0.93		3.88
cg13309218	chr11	66035444	-0.03833	0.06305	0.545	0.93	RAB1B	1.53
cg11632289	chr8	143620702	0.2183	0.359	0.545	0.93	BAI1	92.03
cg15566749	chr19	11485354	-0.07497	0.1233	0.545	0.93	C19orf39	3.06
cg21921022	chr1	23670246	-0.1484	0.244	0.545	0.93	HNRNPR	7.87
cg13603113	chr9	112580226	0.1905	0.3134	0.545	0.93	PALM2	6.05
cg16810054	chr20	33298113	0.2186	0.3595	0.545	0.93	TP53INP2	4.38
cg24023026	chr11	66494785	0.1709	0.2811	0.545	0.93		6.94
cg26837766	chr15	41078599	0.2023	0.3327	0.545	0.93	DNAJC17	90.26
cg08890338	chr13	113700818	-0.6547	1.077	0.545	0.93	MCF2L	81.99
cg27561875	chr17	80368518	-0.2787	0.4584	0.545	0.93	C17orf101	87.78
cg05138082	chr14	54392087	-0.326	0.5363	0.545	0.93		86.61
cg14972564	chr3	127935096	-0.2398	0.3944	0.545	0.93	EEFSEC	87.86
cg07359183	chr1	208358018	0.337	0.5543	0.545	0.93	PLXNA2	83.9
cg04395798	chr10	42971732	-0.5712	0.9396	0.545	0.93	LOC84856	9.48
cg14507100	chr2	11103980	-0.8202	1.349	0.545	0.93		30.19
cg06049791	chr20	43280726	0.1077	0.1772	0.545	0.93	ADA	3.28
cg21126344	chr17	70119120	0.1097	0.1804	0.545	0.93	SOX9	4.23
cg21319932	chr6	1379694	-0.07444	0.1224	0.545	0.93		3.64
cg03252527	chr11	798106	-0.04595	0.07558	0.545	0.93		2.01
cg06380449	chr17	73255012	0.4706	0.7741	0.545	0.93	GGA3	88.95
cg21941618	chr11	3723921	-0.1225	0.2014	0.545	0.93	NUP98	94.62
cg06589191	chr11	133109552	-0.08861	0.1458	0.545	0.93	OPCML	97.3
cg11619961	chr5	149792840	0.3241	0.5332	0.545	0.93	CD74	12.16
cg18724032	chr3	171758176	-0.3752	0.6171	0.545	0.93	FNDC3B	8.8
cg23363182	chr2	181467187	-0.7248	1.192	0.545	0.93		85.54
cg11623855	chr11	33563720	-0.3234	0.5319	0.545	0.93	C11orf41	70.71
cg16624521	chr5	172064552	-0.3882	0.6387	0.545	0.93		81.16
cg19416050	chr5	57878750	0.1364	0.2244	0.545	0.93	RAB3C	3.7
cg09478995	chr11	57264045	0.09281	0.1527	0.545	0.93	SLC43A1	95.73
cg20505375	chr8	143374469	0.3273	0.5384	0.545	0.93	TSNARE1	76.78
cg15723709	chr11	44337982	0.1964	0.3231	0.545	0.93		6.76
cg07201835	chr12	32831369	-0.3533	0.5811	0.545	0.93	DNM1L	95.03
cg02704594	chr13	82264029	-0.6434	1.058	0.545	0.93		89.7
cg23197881	chr12	70133421	-0.08765	0.1442	0.545	0.93	RAB3IP	3.71
cg19768229	chr5	60615309	0.561	0.9229	0.545	0.93		24.29
cg15925869	chr10	5519308	-0.1404	0.231	0.545	0.93		94.87
cg09037630	chr6	31528239	-0.5374	0.8841	0.545	0.93		28.53
cg00041084	chr5	64398983	0.3961	0.6517	0.545	0.93		4.3
cg09112514	chr4	55096230	-0.06115	0.1006	0.545	0.93	PDGFRA	3.17
cg01021975	chr22	43570314	-0.3425	0.5634	0.545	0.93	TTLL12	85.63
cg21773872	chr7	30722320	-0.04839	0.07961	0.545	0.93	CRHR2	2.44
cg18261468	chr3	196230661	0.06118	0.1006	0.545	0.93	RNF168	3
cg24877449	chrX	49778939	-0.6068	0.9982	0.545	0.93	MIR502	44.67
cg11300147	chr12	7596703	0.8755	1.44	0.545	0.93	CD163L1	67.17
cg20798412	chr7	150725310	0.05836	0.09601	0.545	0.93	ABCB8	2.19
cg06503716	chr16	1236356	-0.7391	1.216	0.545	0.93	CACNA1H	90.3
cg20631254	chr13	49550558	-0.0324	0.0533	0.545	0.93	FNDC3A	1.71
cg18741586	chr3	52868999	-0.3372	0.5548	0.545	0.93	MUSTN1	69.69
cg03341523	chr12	122231626	-0.05168	0.08503	0.545	0.93	RHOF	2.22
cg19705131	chr18	74961163	0.6036	0.993	0.545	0.93	GALR1	23.08
cg20373747	chr6	25930943	-0.1665	0.2738	0.545	0.93	SLC17A2	93.25
cg06064990	chr1	6653585	-0.2153	0.3542	0.545	0.93	KLHL21	92.03
cg17100528	chr15	72099912	-0.297	0.4887	0.545	0.93		88.7
cg16176929	chr11	17793350	-0.03277	0.05392	0.545	0.93	KCNC1	98.88
cg17123690	chr19	55951801	0.4864	0.8002	0.545	0.93	SHISA7	8.79
cg25359907	chr4	7754845	-0.2095	0.3447	0.545	0.93	LOC84740	93.06
cg09575312	chr19	8511155	0.6217	1.023	0.545	0.93	HNRNPM	46.97
cg01264826	chr2	219265245	-0.1195	0.1965	0.545	0.93	CTDSP1	5
cg17555499	chr10	75542150	0.1037	0.1707	0.545	0.93	CHCHD1	4.18
cg13248778	chr7	128337725	0.1534	0.2524	0.545	0.93		7.16
cg16521403	chr17	34891184	0.1424	0.2342	0.545	0.93	MYO19	3.87
cg11172196	chr8	125384789	0.2272	0.3738	0.545	0.93	TMEM65	4.09
cg23569524	chr2	42588844	0.08885	0.1462	0.545	0.93	COX7A2L	3.95
cg07254987	chr12	117697516	0.1383	0.2275	0.545	0.93	NOS1	94.99
cg02189800	chr16	88597301	-0.6786	1.116	0.545	0.93	ZFPM1	34.8
cg01103672	chr3	12917615	0.2386	0.3926	0.545	0.93		8.98
cg13110966	chr6	28891227	0.1025	0.1686	0.545	0.93	TRIM27	2.65
cg06469307	chr17	42264507	-0.1167	0.192	0.545	0.93	TMUB2	5.48
cg14408412	chr7	111776496	-0.1321	0.2173	0.545	0.93	DOCK4	93.94
cg12111295	chr21	32253584	0.2762	0.4545	0.545	0.93	KRTAP11-1	86.83
cg05942349	chr10	44501010	0.172	0.2829	0.545	0.93		94.17
cg27337277	chr19	44040457	-0.1661	0.2733	0.545	0.93		94.14
cg03085785	chr7	27247651	-0.5138	0.8453	0.545	0.93		66.12
cg02804091	chr5	140536496	-0.7214	1.187	0.545	0.93	PCDHB17	76.74
cg12220426	chr2	75283271	-0.2943	0.4842	0.545	0.93	TACR1	91.74
cg18800100	chr8	144696356	-0.2518	0.4143	0.545	0.93	TSTA3	91.53
cg00620445	chr8	56987206	-0.03478	0.05723	0.545	0.93	RPS20	2.2
cg12065524	chr17	29718231	0.3839	0.6317	0.545	0.93	RAB11FIP4	8.77
cg10948698	chr12	127226034	-2.096	3.449	0.545	0.93		71.11
cg09598285	chr20	4741866	-1.042	1.714	0.545	0.93		18
cg06642617	chr2	73461528	0.04889	0.08045	0.545	0.93	CCT7	1.5
cg14642696	chr9	129386671	0.21	0.3455	0.545	0.93	LMX1B	11.67
cg23651149	chr17	77983080	-0.3883	0.639	0.545	0.93	TBC1D16	86.31
cg22214349	chr12	94451650	-0.2101	0.3457	0.545	0.93		91.24
cg17342901	chr3	167098098	-0.1252	0.2061	0.545	0.93	ZBBX	5.58
cg24304425	chr19	840985	-0.5366	0.8829	0.545	0.93	PRTN3	36.25
cg03278866	chr19	805238	-0.05995	0.09865	0.545	0.93	PTBP1	98.38
cg09762115	chr2	86095308	0.1251	0.2058	0.545	0.93	ST3GAL5	95.05
cg03434432	chr6	32122393	-0.1044	0.1718	0.545	0.93	PPT2	4.64
cg26187194	chr10	131989784	0.906	1.491	0.545	0.93		85.99
cg21154823	chr8	21947302	-0.07581	0.1247	0.545	0.93	FAM160B2	4.19
cg04828739	chr19	35454903	-0.1653	0.2721	0.545	0.93	ZNF792	5.79
cg21009972	chr17	42925127	-0.1559	0.2565	0.545	0.93	HIGD1B	93.89
cg21340999	chr2	232527409	-0.5077	0.8354	0.545	0.93		40.32
cg04220636	chr16	89034088	-0.6272	1.032	0.545	0.93	CBFA2T3	41.28
cg07704672	chr16	842529	0.06681	0.1099	0.545	0.93	CHTF18	97.39
cg09909381	chr11	1258184	-0.04227	0.06955	0.545	0.93	MUC5B	98.58
cg03024698	chr12	124788791	-0.6803	1.12	0.545	0.93	FAM101A	83.8
cg01095590	chr1	175161785	0.08372	0.1378	0.545	0.93	KIAA0040	3.25
cg26353903	chr5	134784604	0.3887	0.6396	0.545	0.93	TIFAB	73.82
cg15818671	chr7	152622022	-0.666	1.096	0.545	0.93		18.75
cg01014190	chr2	51254021	0.1895	0.3119	0.545	0.93	NRXN1	91.23
cg03892566	chr1	145073743	-0.2581	0.4248	0.545	0.93	PDE4DIP	91.7
cg11602897	chr12	111664785	0.2991	0.4922	0.545	0.93	CUX2	86.76
cg17849530	chr10	14816693	-0.3483	0.5732	0.545	0.93	FAM107B	91.09
cg11587811	chr3	152277302	-0.5321	0.8756	0.545	0.93		86.36
cg25161926	chr3	100463708	-0.223	0.3669	0.545	0.93	TFG	94.26
cg13649383	chr5	138628911	0.5084	0.8367	0.545	0.93	MATR3	85.18
cg14886269	chr1	1141927	0.2881	0.4741	0.545	0.93	TNFRSF18	7.44
cg16156954	chr20	18488094	-0.04069	0.06696	0.545	0.93	SEC23B	1.84
cg03560256	chr5	177764003	0.1531	0.252	0.545	0.93	COL23A1	97.53
cg16257681	chr1	155053070	-0.1762	0.2901	0.545	0.93	EFNA3	6.99
cg11661236	chr17	74944775	-0.3148	0.5181	0.545	0.93	MGAT5B	85.69
cg20385110	chr11	32605283	0.2578	0.4243	0.545	0.93	EIF3M	2.26
cg07592513	chr19	49994239	-0.2264	0.3726	0.545	0.93	SNORD35A	87.94
cg13264811	chr2	239999466	1.974	3.248	0.545	0.93	HDAC4	85.26
cg02164335	chr11	58731634	-0.557	0.9168	0.545	0.93		89.86
cg19664945	chr2	54087343	-0.9612	1.582	0.545	0.93	LOC100302652	74.19
cg18921025	chr6	30952064	0.251	0.4131	0.545	0.93	MUC21	90.39
cg18582992	chr15	45479642	0.07956	0.1309	0.545	0.93	SHF	3.11
cg18782564	chr6	158365130	-0.628	1.034	0.545	0.93	SNX9	89.97
cg20164964	chr12	3213850	-0.138	0.2272	0.545	0.93	TSPAN9	94.06
cg18226539	chr11	2189713	-0.3114	0.5124	0.545	0.93	TH	77.85
cg14971269	chr17	76498808	-0.2797	0.4603	0.545	0.93	DNAH17	88.76
cg16393182	chr1	18472902	-1.007	1.657	0.545	0.93	IGSF21	92.08
cg04770195	chr16	53114571	-0.1351	0.2224	0.545	0.93	CHD9	94.21
cg23964375	chr19	6433768	0.2602	0.4283	0.545	0.93	SLC25A41	87.56
cg26150462	chr10	11206868	-0.09046	0.1489	0.545	0.93	CUGBP2	4.21
cg04890495	chr11	119187021	0.09614	0.1582	0.545	0.93	MCAM	2.05
cg03538922	chr16	87737870	0.9934	1.635	0.545	0.93	LOC100129637	49.74
cg01502588	chr2	119615889	0.2673	0.44	0.545	0.93		8.97
cg09789768	chr1	119524323	-0.3809	0.6269	0.545	0.93	TBX15	16.23
cg10092517	chr14	104682880	0.3145	0.5176	0.545	0.93		78.64
cg22535089	chr13	114184462	-0.5932	0.9763	0.545	0.93	TMCO3	50.46
cg13678939	chr11	62414063	0.04257	0.07006	0.545	0.93	GANAB	2.01
cg08448040	chr3	13521693	0.2021	0.3327	0.545	0.93	HDAC11	5.16
cg21174390	chr11	66406108	0.08636	0.1421	0.545	0.93	RBM4	2.45
cg16298016	chr1	94587031	-0.1569	0.2582	0.545	0.93	ABCA4	93.88
cg22127027	chr11	18417840	-0.0443	0.07291	0.545	0.93	LDHA	2.54
cg10179300	chr5	14147618	-0.3568	0.5873	0.545	0.93	TRIO	87
cg15630071	chr3	32861318	0.1479	0.2435	0.545	0.93	TRIM71	94.09
cg06520814	chr2	467034	0.125	0.2058	0.545	0.93		95.75
cg00656513	chr15	65064535	0.2624	0.4319	0.545	0.93	RBPMS2	86.69
cg02758674	chr11	33795236	0.8632	1.421	0.545	0.93	FBXO3	18.42
cg16315742	chr17	79008857	-0.04192	0.069	0.545	0.93	FLJ90757	1.78
cg02822745	chr4	108270850	-0.4296	0.7071	0.545	0.93		80.79
cg02043083	chr6	150070997	0.4646	0.7648	0.545	0.93	PCMT1	5.38
cg03392673	chr1	161993916	0.05635	0.09276	0.545	0.93	OLFML2B	1.8
cg11500660	chr21	44036692	0.1381	0.2274	0.545	0.93		3.81
cg16778620	chrX	122994037	0.3302	0.5435	0.545	0.93	XIAP	16.96
cg05435224	chr18	57919358	-0.7639	1.257	0.545	0.93		87.01
cg25013910	chr2	1478219	-0.5999	0.9875	0.545	0.93	TPO	85.66
cg02974815	chr3	52091604	0.03992	0.06571	0.545	0.93	DUSP7	1.59
cg12816936	chr3	128806370	-0.2424	0.3989	0.545	0.93		90.16
cg05560725	chr1	24194989	0.2902	0.4778	0.545	0.93	FUCA1	2.78
cg09973502	chr12	46766012	0.1555	0.2559	0.545	0.93	SLC38A2	4.09
cg14224762	chr6	72596566	0.5687	0.9362	0.545	0.93	RIMS1	10.53
cg11516830	chr17	75242950	0.08773	0.1444	0.545	0.93		3.34
cg26310319	chr1	155023248	0.0313	0.05152	0.545	0.93	ADAM15	1.58
cg23668631	chr17	3796936	-0.3514	0.5784	0.545	0.93	CAMKK1	31.75
cg23216724	chr6	167571584	-0.8465	1.393	0.545	0.93	GPR31	36.22
cg26744387	chr17	16394848	0.3277	0.5395	0.545	0.93	C17orf76	3.86
cg11416384	chr4	37246827	0.05972	0.09831	0.545	0.93	KIAA1239	1.36
cg26851496	chr15	81293049	0.06677	0.1099	0.545	0.93	MESDC1	3.09
cg06127313	chr17	74945219	-0.3505	0.577	0.545	0.93	MGAT5B	86.74
cg18740509	chr5	176943423	0.2117	0.3485	0.545	0.93	DDX41	11.84
cg03786842	chr10	127569751	0.544	0.8956	0.545	0.93	DHX32	72.21
cg07148716	chr13	20806539	-0.0303	0.04987	0.545	0.93	GJB6	1.62
cg06183338	chr5	178004204	-0.0723	0.119	0.545	0.93	COL23A1	2.98
cg02615131	chrX	152066735	0.3558	0.5856	0.545	0.93		26.09
cg22514764	chr1	243637838	-0.05699	0.09382	0.545	0.93	SDCCAG8	98.18
cg26063962	chr5	60907320	-0.2665	0.4388	0.545	0.93		91.88
cg24309769	chr12	8995965	3.774	6.213	0.545	0.93	A2ML1	65.4
cg14348439	chr2	100938444	0.06859	0.1129	0.545	0.93	LONRF2	1.85
cg13287763	chr2	158666076	-0.24	0.3951	0.545	0.93	ACVR1	92.88
cg04832268	chr17	18022959	0.06579	0.1083	0.545	0.93	MYO15A	97.55
cg05816993	chr11	59709403	-0.3346	0.5508	0.545	0.93		91.39
cg21429409	chr4	83956251	-0.05439	0.08954	0.545	0.93	COPS4	2.49
cg11719283	chr19	42574717	0.3746	0.6166	0.545	0.93		68.08
cg08651517	chr1	110888403	-0.2161	0.3558	0.545	0.93	RBM15	93.56
cg22424536	chr5	175792478	0.2005	0.33	0.545	0.93	ARL10	3.32
cg02452966	chr19	39056216	-0.9093	1.497	0.545	0.93	RYR1	10.27
cg05968609	chr16	89938437	-0.261	0.4297	0.545	0.93		91.19
cg07182616	chr14	33409812	-0.624	1.027	0.545	0.93	NPAS3	24.71
cg02537309	chr16	30680763	0.04227	0.06959	0.545	0.93	FBRS	98.26
cg22146612	chr6	17715219	-0.382	0.6289	0.545	0.93		74.88
cg22847608	chr22	27017854	0.2975	0.4897	0.545	0.93	CRYBA4	79.72
cg14200364	chr1	76262594	-0.6319	1.04	0.545	0.93	MSH4	86.54
cg16355305	chr12	65220152	-0.6215	1.023	0.545	0.93		21.5
ch.13.381084F	chr13	35200731	0.5657	0.9314	0.545	0.93		15.38
cg15392413	chr12	78603664	0.4949	0.8148	0.545	0.93	NAV3	79.07
cg05319212	chr16	66864375	-0.3313	0.5455	0.545	0.93	NAE1	9.48
cg16809040	chr6	32189610	-0.2828	0.4656	0.545	0.93	NOTCH4	84.68
cg13744822	chr11	64902092	0.03628	0.05974	0.545	0.93	SYVN1	1.67
cg17459497	chr2	3675253	-0.5299	0.8725	0.545	0.93	COLEC11	82.25
cg17481936	chr1	116371802	-0.3591	0.5913	0.545	0.93		69.51
cg17122213	chr1	1564920	-1.159	1.909	0.545	0.93	MIB2	20.98
cg04548841	chr1	224545223	0.1176	0.1937	0.545	0.93	CNIH4	3.59
cg26220336	chr20	37554591	-0.3894	0.6412	0.545	0.93	FAM83D	59.11
cg09417937	chr11	1298918	0.08453	0.1392	0.545	0.93	TOLLIP	97.5
cg00377653	chr12	56882535	0.6965	1.147	0.545	0.93	GLS2	20.87
cg25291404	chr20	30252580	-0.2815	0.4634	0.545	0.93	BCL2L1	88.71
cg16160720	chr5	86563744	0.08051	0.1326	0.545	0.93	RASA1	4.27
cg03765359	chrX	47479190	0.4643	0.7644	0.545	0.93	SYN1	22.91
cg15099632	chr1	165738557	0.1365	0.2248	0.545	0.93	TMCO1	5.45
cg03702435	chr6	31548843	-0.05526	0.09099	0.545	0.93	LTB	2.55
cg15867944	chr20	55844836	-0.4832	0.7955	0.545	0.93		49.16
cg07438401	chr3	67698057	0.244	0.4017	0.545	0.93	SUCLG2	90.37
cg07303829	chr22	50799746	-0.1159	0.1908	0.545	0.93	SAPS2	94.69
cg10015871	chr12	49931501	-0.2605	0.429	0.545	0.93	KCNH3	14.35
cg16785938	chr4	10022984	-0.4859	0.8001	0.545	0.93	SLC2A9	45.27
cg00060374	chr1	1355235	0.9328	1.536	0.545	0.93	LOC441869	77.52
cg16362133	chr12	51420474	0.2052	0.3379	0.545	0.93	SLC11A2	5.34
cg06240209	chr10	126716434	-0.1635	0.2692	0.545	0.93	CTBP2	94.17
ch.5.2533981R	chr5	137298291	0.2562	0.4219	0.545	0.93	FAM13B	3.39
cg00500729	chr21	46708178	0.2784	0.4585	0.545	0.93	POFUT2	9.15
cg00510087	chr10	7618556	0.08978	0.1478	0.545	0.93	ITIH5	97.95
cg11599469	chr2	241069399	0.2309	0.3802	0.545	0.93	MYEOV2	91.62
cg14823287	chr2	74684720	-0.09517	0.1567	0.545	0.93	WBP1	2.47
cg26669825	chr2	232063251	-0.0518	0.0853	0.545	0.93	ARMC9	1.93
cg19011805	chr9	36136613	0.3112	0.5125	0.545	0.93	GLIPR2	7.8
cg13464189	chr22	19705601	-0.03534	0.05819	0.545	0.93	SEPT5	2.08
cg24770856	chr10	127512017	-0.07345	0.121	0.545	0.93	BCCIP	2.87
cg02717618	chr18	42258984	-0.05416	0.08919	0.545	0.93	SETBP1	2.05
cg14194634	chr9	123560676	-0.2418	0.3982	0.545	0.93	LOC402377	93.05
cg15683970	chr21	35747081	0.4115	0.6776	0.545	0.93	FAM165B	36.19
cg24675344	chr1	154732993	0.1591	0.262	0.545	0.93	KCNN3	3.14
cg10833091	chr7	86848751	-0.07587	0.1249	0.545	0.93	C7orf23	3.01
cg13464059	chr19	2334565	0.3693	0.6083	0.545	0.93	SPPL2B	86.46
cg14902267	chr22	23923610	-0.5834	0.9608	0.545	0.93	IGLL1	25.96
cg01375248	chr3	142724451	-0.3611	0.5947	0.545	0.93	SR140	88.09
cg12246645	chr11	65679594	0.3651	0.6013	0.545	0.93		76.95
cg14223966	chr9	74061323	-1.365	2.247	0.545	0.93		65.03
cg04638773	chr10	89725510	-0.4365	0.7188	0.545	0.93	PTEN	90.28
cg22806527	chr5	175087093	-0.2666	0.4391	0.545	0.93	HRH2	91.18
cg21541406	chr15	43425698	-0.05247	0.08641	0.545	0.93	TMEM62	2.52
cg08863777	chr11	94278457	-0.5327	0.8773	0.545	0.93	FUT4	49.04
cg27095592	chr8	8580746	-0.367	0.6044	0.545	0.93		15.5
cg05599337	chr1	203697478	-0.114	0.1877	0.545	0.93	ATP2B4	95.23
cg21899596	chr4	57522493	-0.2377	0.3915	0.545	0.93	HOPX	7.9
cg22679949	chr8	113655561	-0.8415	1.386	0.545	0.93	CSMD3	84.96
cg08379496	chr3	50336790	-0.0362	0.05962	0.545	0.93	HYAL3	1.75
cg04003051	chr16	1219430	0.5094	0.8389	0.545	0.93	CACNA1H	90.75
cg25918821	chr17	36811232	-0.4318	0.7112	0.545	0.93		57.14
cg03214526	chr12	108079950	-0.06382	0.1051	0.545	0.93	PWP1	3.25
cg26373874	chr14	105323161	-0.3391	0.5584	0.545	0.93		77.4
cg17815049	chr1	246728663	-0.8598	1.416	0.545	0.93	CNST	53.8
cg03337430	chr1	226012507	-0.09519	0.1568	0.545	0.93	EPHX1	95.76
cg08230483	chr10	88123453	-0.04101	0.06755	0.545	0.93	GRID1	1.75
cg26287080	chr17	74086286	-1.042	1.716	0.545	0.93	EXOC7	86.82
cg16028117	chr3	11348436	-1.811	2.983	0.545	0.93	ATG7	57.47
cg00401091	chr20	50159536	0.07584	0.1249	0.545	0.93	NFATC2	1.76
cg26039829	chr8	22132926	-0.9107	1.5	0.545	0.93	PIWIL2	89
cg14775958	chr6	170754745	-0.2509	0.4133	0.545	0.93		93.12
cg03352153	chr6	64030429	-0.8349	1.375	0.545	0.93	LGSN	93.89
cg05575614	chr6	106434354	-0.08206	0.1352	0.545	0.93		3.6
cg15360451	chr12	131057032	-3.363	5.539	0.545	0.93		67.03
cg18917524	chr10	2371438	-0.2415	0.3977	0.545	0.93		90.25
cg07972322	chr7	134832939	-0.06319	0.1041	0.545	0.93	TMEM140	2.93
cg01945508	chr12	131289220	-0.3145	0.518	0.545	0.93	STX2	92.87
cg23351190	chr4	7799701	-0.5117	0.8428	0.545	0.93	AFAP1	88.61
cg23221723	chr8	22963367	0.5913	0.9739	0.545	0.93	TNFRSF10C	38.91
cg19805311	chr2	24232847	0.05536	0.09118	0.545	0.93	MFSD2B	2.3
cg03836507	chr11	1520812	-0.4122	0.679	0.545	0.93	HCCA2	81.56
cg06206801	chr18	24131379	-0.1119	0.1843	0.545	0.93	KCTD1	4.6
cg02682525	chr11	113258277	-0.3744	0.6168	0.545	0.93	ANKK1	57.88
cg16462701	chr11	2416773	0.1678	0.2764	0.545	0.93	CD81	95.69
cg16185956	chr2	11730475	-0.3873	0.638	0.545	0.93	GREB1	79.68
cg02521771	chr3	173740927	-0.5472	0.9013	0.545	0.93	NLGN1	89.35
cg09322949	chr6	41890043	-0.1444	0.2378	0.545	0.93	BYSL	5.97
cg23287952	chr11	40436677	-0.4731	0.7794	0.545	0.93		86.75
cg24941241	chr6	122610595	-0.2715	0.4472	0.545	0.93		93.25
cg26350446	chr7	111202682	0.1463	0.2409	0.545	0.93	IMMP2L	4.93
cg27078600	chr6	168479622	-0.04567	0.07523	0.545	0.93	FRMD1	98.43
cg18384097	chr1	202129566	0.3722	0.6132	0.545	0.93	PTPN7	6.94
cg18941211	chr1	179266761	-0.1217	0.2006	0.545	0.93	SOAT1	95.02
cg12059226	chr2	152955749	0.04856	0.07999	0.545	0.93	CACNB4	2.03
cg24208206	chr3	46036571	-0.0832	0.1371	0.545	0.93	FYCO1	4.25
cg03319232	chr16	1670054	0.3262	0.5374	0.545	0.93	CRAMP1L	86.8
cg18688293	chr6	142409417	0.4182	0.689	0.545	0.93	NMBR	14.96
cg14731044	chr11	19259298	0.1515	0.2496	0.545	0.93	E2F8	94.46
cg24721916	chrX	129473599	0.364	0.5996	0.545	0.93	SLC25A14	15.39
cg13266188	chr3	23522396	-0.3509	0.578	0.545	0.93	UBE2E2	92.69
cg16558319	chr12	97301661	-0.07553	0.1244	0.545	0.93	NEDD1	3.08
cg26923863	chr4	1221838	0.5628	0.9271	0.545	0.93	CTBP1	23.72
cg22043786	chr1	50492334	0.1837	0.3027	0.545	0.93		91.45
cg25769412	chr3	132077190	-0.1695	0.2792	0.545	0.93	ACPP	94.18
cg07356189	chrX	153523329	-1.339	2.206	0.545	0.93	TEX28	92.39
cg14224481	chr12	64616264	0.2645	0.4357	0.545	0.93	C12orf66	4.36
cg17345985	chr22	35950011	-0.2819	0.4645	0.545	0.93	RASD2	85.08
cg17454298	chr2	217802190	-0.3504	0.5772	0.545	0.93		85.13
cg13777621	chr19	3730607	-0.4632	0.763	0.545	0.93	TJP3	84.59
cg04757492	chr8	145003862	1.09	1.796	0.545	0.93	PLEC1	58.52
cg11225435	chr1	211849015	0.07349	0.1211	0.545	0.93	NEK2	3.52
cg11686154	chr13	22040483	0.2058	0.3391	0.545	0.93		91.11
cg15677825	chr20	30102074	0.153	0.252	0.545	0.93	HM13	7.46
cg06995003	chr7	107483851	-0.1088	0.1792	0.545	0.93		95.57
cg18984103	chr14	104163025	-1.444	2.379	0.545	0.93	KLC1	44.67
cg01044961	chr14	102026525	0.2199	0.3623	0.545	0.93	DIO3	3.97
cg21495612	chr14	96342250	-0.05596	0.09219	0.545	0.93		2.16
cg05295015	chr14	38069001	-0.02812	0.04633	0.545	0.93		1.26
cg20851559	chr8	135613822	-0.1989	0.3277	0.545	0.93	ZFAT	92.65
cg09910120	chr10	131190389	-0.1469	0.2421	0.545	0.93		92.94
cg10969178	chr6	31838402	0.09098	0.1499	0.545	0.93	SLC44A4	97.47
cg27233338	chr15	25101646	-0.3741	0.6164	0.545	0.93	SNRPN	78.64
cg13207326	chr4	4860190	0.09165	0.151	0.545	0.93	MSX1	2.9
cg13837822	chr10	26931731	-0.2653	0.4371	0.545	0.93	LOC731789	94.26
cg07965326	chr6	157522398	-0.5688	0.9372	0.545	0.93	ARID1B	90.72
cg01092770	chr3	178789823	0.1481	0.2441	0.545	0.93	ZMAT3	4.21
cg13249850	chr6	32634508	0.09522	0.1569	0.545	0.93	HLA-DQB1	3.09
cg08125959	chr16	3632556	0.3981	0.6559	0.545	0.93	BTBD12	78.89
cg02197387	chr20	62694005	-0.4505	0.7423	0.545	0.93	TCEA2	45.62
cg18282264	chr7	6048883	0.228	0.3756	0.545	0.93	AIMP2	3.19
cg08519865	chr5	156569391	-0.07467	0.123	0.545	0.93	MED7	3.88
cg12042952	chr2	100723240	0.2534	0.4175	0.545	0.93	AFF3	89.15
cg01138652	chr22	19973978	0.6175	1.017	0.545	0.93	ARVCF	22.67
cg21959334	chr1	228579038	-0.07636	0.1258	0.545	0.93		97.22
cg13353879	chr19	1012098	0.3204	0.5279	0.545	0.93	C19orf6	90.02
cg05493526	chr10	72141625	0.1643	0.2707	0.545	0.93	LRRC20	4.92
cg04324308	chr2	228028741	-0.102	0.168	0.545	0.93	COL4A3	2.05
cg19004971	chr8	82024734	-0.3762	0.6198	0.545	0.93	PAG1	79.41
cg01017780	chr13	114195030	0.2084	0.3433	0.545	0.93	TMCO3	91.64
cg14469155	chr4	165727888	-0.5671	0.9344	0.545	0.93		87.95
cg10583499	chr8	17942063	-0.1041	0.1715	0.545	0.93	ASAH1	2.73
cg08644924	chr19	14117541	-0.08942	0.1473	0.545	0.93	RFX1	3.26
cg17119066	chr17	56739129	-0.07507	0.1237	0.545	0.93	TEX14	97.76
cg02366988	chr17	63558245	-0.2164	0.3565	0.545	0.93	AXIN2	7.39
cg02047300	chr5	140208201	-0.6097	1.005	0.545	0.93	PCDHA6	31.09
cg16797699	chr12	109569084	-0.7035	1.159	0.545	0.93		62.1
cg10501976	chr6	10883834	-0.6728	1.109	0.545	0.93		21.5
cg15759889	chr19	17420039	0.1809	0.2981	0.545	0.93	DDA1	5.33
cg00164641	chr16	79030890	-0.1691	0.2787	0.545	0.93	WWOX	93
cg12737565	chr3	196159443	0.2769	0.4563	0.545	0.93	UBXN7	5.8
cg10940833	chr6	31105380	-0.1414	0.233	0.545	0.93	PSORS1C1	5.65
cg06737308	chr4	185021514	1.578	2.6	0.545	0.93	ENPP6	67.35
cg08906009	chr6	29274521	-0.228	0.3756	0.545	0.93	OR14J1	93.81
cg12255293	chr12	120967035	0.08137	0.1341	0.545	0.93	COQ5	3.09
cg11965913	chr1	205819406	2.754	4.538	0.545	0.93	PM20D1	24.71
cg08687941	chr16	57918350	-0.5974	0.9844	0.545	0.93	CNGB1	68.28
cg03202034	chr16	88730494	-0.484	0.7975	0.545	0.93	MGC23284	18.55
cg00249181	chr19	45682354	-0.1051	0.1731	0.545	0.93	BLOC1S3	3.87
cg24313640	chr11	57425161	0.03577	0.05894	0.545	0.93	CLP1	1.4
cg03317682	chr6	32086091	-1.447	2.385	0.545	0.93	ATF6B	90.74
cg14885038	chr4	169937327	0.4072	0.6711	0.545	0.93		85.63
cg19251161	chr10	106094166	-0.2709	0.4464	0.545	0.93	ITPRIP	84.01
cg13571985	chr1	154955639	0.09745	0.1606	0.545	0.93	FLAD1	3.77
cg27216076	chr10	102779095	0.494	0.8141	0.545	0.93	PDZD7	20.33
cg25424642	chr2	240100522	-0.2361	0.389	0.545	0.93	HDAC4	88.6
cg16572375	chr13	26625766	-0.03474	0.05725	0.545	0.93	SHISA2	1.94
cg04213038	chr11	6704667	0.0314	0.05174	0.545	0.93	MRPL17	1.24
cg09544892	chr17	79387725	0.3636	0.5992	0.545	0.93	BAHCC1	87.14
cg05343184	chr1	3058151	0.2191	0.361	0.545	0.93	PRDM16	91.77
cg26611683	chr13	41241734	-0.1436	0.2366	0.545	0.93	FOXO1	5.42
cg26297866	chr1	156052538	-0.2949	0.486	0.545	0.93	MEX3A	6.67
cg25451660	chr11	11641324	-0.1546	0.2548	0.545	0.93	GALNTL4	93.51
cg14365126	chr9	139545538	-0.5705	0.9401	0.545	0.93		46.62
cg03680873	chr3	148844300	1.465	2.415	0.545	0.93		59.74
cg15758138	chr19	40324226	-0.08776	0.1446	0.545	0.93	DYRK1B	3.81
cg01498160	chr12	26348463	0.1992	0.3282	0.545	0.93	SSPN	5.22
cg22057899	chr11	64956117	0.05579	0.09194	0.545	0.93	CAPN1	97.78
cg17512364	chr2	176963353	-0.05134	0.08461	0.545	0.93	HOXD12	2.14
cg21646082	chr1	26603970	0.4293	0.7075	0.545	0.93	CCDC21	82.59
cg16649771	chr17	73936726	-0.35	0.5767	0.545	0.93	FBF1	23.03
cg13815820	chr4	302097	-0.2807	0.4625	0.545	0.93		92.41
cg13053150	chr6	122929007	-0.3521	0.5804	0.545	0.93	PKIB	86.62
cg08938793	chr7	27211117	-0.3849	0.6344	0.545	0.93	HOXA10	18.08
cg22117468	chr2	70176293	0.2219	0.3658	0.545	0.93		92.14
cg25122000	chrX	152938775	0.4883	0.8047	0.545	0.93	PNCK	13.09
cg22230167	chr7	124405137	-0.1354	0.2232	0.545	0.93	GPR37	7.43
cg14606858	chr7	98871769	-0.2264	0.3731	0.545	0.93	MYH16	12.58
cg19790972	chr5	2187004	0.2477	0.4082	0.545	0.93		90.45
cg05725703	chr3	46906118	-0.3587	0.5911	0.545	0.93	MYL3	75.93
cg01553613	chr14	77734687	-0.2747	0.4527	0.545	0.93	NGB	89.93
cg04713352	chr19	36055013	0.503	0.8291	0.545	0.93	ATP4A	76.79
cg04053571	chr12	132847770	0.2995	0.4936	0.545	0.93	GALNT9	90.97
cg25045700	chr6	30724242	-0.4346	0.7164	0.545	0.93		88.54
cg27573954	chr1	28930190	-0.1626	0.268	0.545	0.93	TAF12	93.45
cg12817389	chr8	62602522	0.352	0.5801	0.545	0.93	ASPH	82.49
cg04135246	chr14	97925122	-0.6582	1.085	0.545	0.93		9.21
cg24853975	chr5	112666914	0.5527	0.9109	0.545	0.93	MCC	56.73
cg26801037	chr7	157294357	-0.2695	0.4442	0.545	0.93		89.83
cg15995251	chr15	92431545	-0.3655	0.6024	0.545	0.93	SLCO3A1	91.5
cg23013392	chr3	51976224	0.1863	0.307	0.545	0.93	RRP9	4.85
cg03971523	chr16	2645599	-0.1485	0.2448	0.545	0.93	PDPK1	94.64
cg22880714	chr6	43138798	0.1084	0.1786	0.545	0.93	SRF	2.6
cg09409126	chr13	21834960	0.05268	0.08683	0.545	0.93		97.51
cg09378456	chr7	117313730	0.2335	0.3848	0.545	0.93		94.54
cg05835414	chr18	18687151	-0.7544	1.244	0.545	0.93	ROCK1	81.77
cg15174393	chr12	125259081	0.538	0.8868	0.545	0.93		15.51
cg01790032	chr4	190285510	-0.6867	1.132	0.545	0.93		91.93
cg02979850	chr11	55682603	-0.5991	0.9875	0.545	0.93	OR5W2	87.1
cg08227926	chr22	46731261	0.2885	0.4755	0.545	0.93	TRMU	11.28
cg07684215	chr10	132976057	2.942	4.85	0.545	0.93	TCERG1L	73.46
cg14658630	chr6	107390422	-0.1675	0.2762	0.545	0.93	BEND3	93.92
cg14843030	chr1	32716051	-0.2264	0.3732	0.545	0.93	LCK	22.39
cg23166289	chr1	210001082	-0.631	1.04	0.545	0.93	C1orf107	18.36
cg23427565	chr19	10654418	0.09113	0.1502	0.545	0.93	ATG4D	2.72
cg04615771	chr16	2821486	-0.128	0.211	0.545	0.93	TCEB2	93.46
cg12760498	chr12	272635	-0.2132	0.3514	0.545	0.93	IQSEC3	92.27
cg19881880	chr17	47958146	0.076	0.1253	0.545	0.93		3.33
cg16734017	chr1	3385914	0.6761	1.115	0.545	0.93	ARHGEF16	97.06
cg21760381	chr8	1830965	0.1801	0.2969	0.545	0.93	ARHGEF10	95.18
cg01561856	chr6	138576962	-0.1811	0.2986	0.545	0.93	KIAA1244	93.56
cg18633784	chr17	18965580	-0.8929	1.472	0.545	0.93		7.3
cg23143104	chr14	103691361	-0.3193	0.5263	0.545	0.93		81.07
cg20868898	chr14	38678545	0.485	0.7996	0.545	0.93	SSTR1	10.67
cg03535793	chr12	3862594	-0.5653	0.9319	0.545	0.93	EFCAB4B	15.9
cg00059737	chr1	12400434	-0.3175	0.5234	0.545	0.93	VPS13D	89.09
cg13822911	chr13	107029273	0.2904	0.4786	0.545	0.93		89.03
cg24828455	chr3	192636153	-0.07261	0.1197	0.545	0.93	C3orf59	3.28
cg27275698	chr15	34355300	0.2289	0.3773	0.545	0.93	CHRM5	90.31
cg25117875	chr12	14413581	0.9398	1.549	0.545	0.93		34.66
cg15694127	chr1	110091200	-0.06202	0.1022	0.545	0.93	GNAI3	2.86
cg03380198	chr15	99409506	0.8963	1.477	0.545	0.93	IGF1R	53.14
cg08220084	chr14	23426592	-0.4676	0.7708	0.545	0.93	HAUS4	10.55
cg10486974	chr6	34499389	1.008	1.661	0.545	0.93	PACSIN1	74.37
cg25044514	chr2	96786040	0.405	0.6676	0.545	0.93		14.15
cg25190465	chr15	40074781	0.03115	0.05136	0.545	0.93	FSIP1	1.42
cg00209623	chr3	193851106	0.2888	0.4761	0.545	0.93		79.75
cg12689689	chr1	53548528	-0.3136	0.517	0.545	0.93	PODN	82.8
cg11792470	chr14	104630673	0.04385	0.07229	0.545	0.93	KIF26A	98.49
cg23435508	chr15	101595365	0.1849	0.3048	0.545	0.93	LRRK1	92.74
cg13150785	chr15	41138160	0.1687	0.2782	0.545	0.93	SPINT1	91.67
cg18394614	chr1	44058257	0.2359	0.389	0.545	0.93	PTPRF	92.93
cg02383626	chr19	18455508	0.1366	0.2253	0.545	0.93	PGPEP1	94.31
cg07478641	chr5	82768488	-0.05076	0.08369	0.545	0.93	VCAN	2.75
cg00255726	chr8	21769114	0.5021	0.8279	0.545	0.93	DOK2	14.81
cg00239394	chr2	85109389	-0.2038	0.336	0.545	0.93	C2orf89	5.92
cg25139110	chr13	114284271	-0.1301	0.2145	0.546	0.93	TFDP1	94.57
cg10386659	chr2	74648708	-0.03577	0.05897	0.546	0.93	WDR54	1.6
cg10987503	chr7	922825	0.3976	0.6555	0.546	0.93	C7orf20	73.05
cg02216780	chr13	46497736	0.2791	0.4601	0.546	0.93		61.28
cg04503093	chr7	127663097	-0.1587	0.2616	0.546	0.93	SND1	93.62
cg25204440	chr1	209979598	0.03487	0.05749	0.546	0.93	IRF6	1.72
cg27025925	chr11	67246792	-0.4552	0.7505	0.546	0.93		92.8
cg21410980	chr4	40121831	0.5249	0.8655	0.546	0.93	N4BP2	89.36
cg13378886	chr1	26232871	-0.148	0.244	0.546	0.93	STMN1	4.63
cg03262694	chr11	64684810	0.0603	0.09941	0.546	0.93	ATG2A	3.03
cg02580745	chr17	78914101	0.1223	0.2017	0.546	0.93	RPTOR	95.74
cg12498094	chr2	40356782	-0.2636	0.4347	0.546	0.93	SLC8A1	86.99
cg02389067	chr17	63052070	0.09384	0.1547	0.546	0.93	GNA13	4.27
cg03198203	chr11	17034484	-0.2706	0.4461	0.546	0.93	PLEKHA7	88.82
cg08414643	chr5	153873149	0.9229	1.522	0.546	0.93		27.05
cg03531754	chr8	124194312	-0.307	0.5062	0.546	0.93	FAM83A	86.2
cg07701191	chr15	61520424	-0.1976	0.3259	0.546	0.93	RORA	3.48
cg08340023	chr16	23098187	-1.082	1.783	0.546	0.93	USP31	62.02
cg11876012	chr16	101686	-0.1078	0.1778	0.546	0.93	POLR3K	94.84
cg22545112	chr8	37887635	0.1445	0.2382	0.546	0.93	EIF4EBP1	5.29
cg14719052	chr6	22630596	-0.4212	0.6945	0.546	0.93		91.93
cg06234064	chrX	153584449	-0.2343	0.3862	0.546	0.93	FLNA	91.63
cg02743136	chr17	75398583	-0.243	0.4006	0.546	0.93	SEPT9	94.21
cg07064197	chr19	32715640	-0.07633	0.1259	0.546	0.93		2.25
cg27430493	chr1	936091	0.1609	0.2653	0.546	0.93	HES4	4.34
cg03408024	chr4	147075042	0.6628	1.093	0.546	0.93		80.84
cg22210060	chr12	6715697	-0.07691	0.1268	0.546	0.93	CHD4	3.7
cg10601168	chr6	154831192	-0.07868	0.1297	0.546	0.93	CNKSR3	4.08
cg15231749	chr6	33265133	0.3423	0.5643	0.546	0.93	RGL2	79.05
cg14505733	chr9	96069195	0.2927	0.4826	0.546	0.93	WNK2	91.54
cg14717906	chr5	138641864	-0.3267	0.5387	0.546	0.93	MATR3	89.28
cg01275664	chrX	34405983	0.2078	0.3427	0.546	0.93		94.72
cg15510181	chr13	25668392	-0.2241	0.3695	0.546	0.93		92.17
cg08468472	chr19	4101947	0.2477	0.4084	0.546	0.93	MAP2K2	91.59
cg04279920	chrX	149009913	0.2077	0.3425	0.546	0.93	MAGEA8	92.74
cg07115626	chr14	38071285	-0.2415	0.3983	0.546	0.93		8.27
cg21115120	chr5	157158441	-0.1158	0.1909	0.546	0.93	THG1L	5.84
cg26347746	chr1	202172848	-1.484	2.447	0.546	0.93	LGR6	43.09
cg11074746	chr2	32236343	-0.08175	0.1348	0.546	0.93	MEMO1	4.21
cg09000302	chr3	43414570	0.2383	0.393	0.546	0.93	ANO10	89.78
cg02293044	chr22	29703543	-0.5233	0.8629	0.546	0.93	GAS2L1	81.7
cg23596244	chr11	2296922	-0.3017	0.4974	0.546	0.93		78.49
cg16053334	chr11	65343118	0.04569	0.07534	0.546	0.93	EHBP1L1	2
cg01821923	chr5	134914371	0.2174	0.3584	0.546	0.93	CXCL14	9.5
cg26692873	chr6	25417079	-0.203	0.3348	0.546	0.93	LRRC16A	88.98
cg14984307	chr14	75530737	0.0889	0.1466	0.546	0.93	ACYP1	3.63
cg05210480	chr7	24539647	0.186	0.3068	0.546	0.93		90.08
cg19780807	chrX	119763998	0.4064	0.6701	0.546	0.93	C1GALT1C1	17.94
cg22410568	chr6	166355632	-0.9079	1.497	0.546	0.93	C6orf176	91
cg11087049	chr14	51296586	0.2827	0.4662	0.546	0.93	NIN	10.65
cg06592982	chr10	119443899	0.769	1.268	0.546	0.93		64
cg25777557	chr3	159706538	0.04775	0.07874	0.546	0.93	IL12A	2.24
cg17318645	chr14	77787612	0.4197	0.6921	0.546	0.93	GSTZ1	5.44
cg17136255	chr7	2516929	-0.5238	0.8638	0.546	0.93		80.63
cg06703079	chr1	46597625	0.4959	0.8178	0.546	0.93	PIK3R3	10.3
cg27441228	chr7	128490884	-0.02946	0.04858	0.546	0.93	FLNC	99.01
cg04648480	chr21	38083099	-0.1666	0.2747	0.546	0.93	SIM2	5.47
cg08617833	chrX	128657697	-0.2873	0.4738	0.546	0.93	SMARCA1	25.75
cg13799986	chr9	139686745	0.09532	0.1572	0.546	0.93	TMEM141	4.19
cg12433062	chr17	40985722	0.2253	0.3716	0.546	0.93	PSME3	2.02
cg16242770	chr17	39471738	-0.4816	0.7942	0.546	0.93	KRTAP17-1	86.8
cg04100595	chr12	27615138	-1.006	1.66	0.546	0.93		55.11
cg23789054	chr6	28832537	-0.3311	0.5461	0.546	0.93		89.85
cg00116699	chr2	240205260	0.4279	0.7056	0.546	0.93	HDAC4	54.91
cg24168914	chr8	17354322	0.1667	0.2749	0.546	0.93	SLC7A2	3.1
cg12382234	chr3	51572744	0.04906	0.08092	0.546	0.93		1.67
cg06261370	chr18	657416	0.2378	0.3921	0.546	0.93	TYMS	2.85
cg15057046	chr6	4483078	-0.3751	0.6187	0.546	0.93		88.13
cg02417427	chr5	79479211	0.4109	0.6776	0.546	0.93	SERINC5	36.76
cg01709921	chr16	15595987	-0.1401	0.231	0.546	0.93	C16orf45	94.08
cg23007898	chr6	27263965	0.06196	0.1022	0.546	0.93		2.53
cg02845063	chr3	121312241	0.4842	0.7986	0.546	0.93	FBXO40	70.16
cg17286258	chr2	198299746	0.04188	0.06906	0.546	0.93	SF3B1	1.89
ch.X.92148261F	chrX	92261605	-0.1111	0.1833	0.546	0.93		3.86
cg08131547	chr19	9691569	0.9897	1.632	0.546	0.93	ZNF121	79.28
cg22980483	chr2	80023725	0.4347	0.7169	0.546	0.93	CTNNA2	81.42
cg11956813	chr6	36391071	0.2151	0.3548	0.546	0.93	PXT1	4.82
cg23760687	chr13	25621735	0.3816	0.6294	0.546	0.93		9.17
cg24439448	chr18	60264554	-0.4542	0.7491	0.546	0.93		78.61
cg09123298	chr11	32008659	-0.1745	0.2878	0.546	0.93		93.52
cg15619377	chr10	80270722	-0.3595	0.593	0.546	0.93		81.72
cg21095982	chr14	77732602	-0.08464	0.1396	0.546	0.93	NGB	96.95
cg20906345	chr11	67797922	-0.1259	0.2077	0.546	0.93	NDUFS8	4.56
cg18003698	chr4	68622520	-0.1927	0.3178	0.546	0.93	GNRHR	92.92
cg27035999	chr16	65463738	-1.247	2.057	0.546	0.93	LOC283867	53.7
cg06264868	chr10	778709	-0.1735	0.2862	0.546	0.93		94.81
cg21204522	chr6	27730016	-0.6159	1.016	0.546	0.93		94.46
cg20638896	chr8	2004621	0.545	0.899	0.546	0.93	MYOM2	90.99
cg07510230	chr7	30361323	-0.9023	1.488	0.546	0.93	ZNRF2	43.64
cg22039458	chr2	74756240	0.1224	0.2018	0.546	0.93	HTRA2	4.8
cg26775191	chr18	56934834	-0.1552	0.256	0.546	0.93	RAX	5.38
cg09687634	chrX	102839328	0.7621	1.257	0.546	0.93	TCEAL4	91.18
cg09499129	chr5	141348541	0.2052	0.3385	0.546	0.93	RNF14	4.3
cg12420948	chr6	33358593	0.1497	0.2469	0.546	0.93	KIFC1	92.77
ch.11.1684505R	chr11	77410861	0.3506	0.5783	0.546	0.93	RSF1	6.18
cg04630448	chr7	23373488	-0.5763	0.9506	0.546	0.93	IGF2BP3	87.36
cg23630954	chr1	246954130	-0.2621	0.4324	0.546	0.93	LOC149134	93.51
cg27485646	chrX	38080412	-0.3781	0.6237	0.546	0.93	SRPX	27.96
cg17488844	chrX	102883840	-0.2407	0.397	0.546	0.93	TCEAL1	5.29
cg00016238	chr1	244374065	0.243	0.4008	0.546	0.93		93.71
cg21665000	chr17	12569135	0.1784	0.2942	0.546	0.93	MYOCD	6.76
cg15037823	chr3	71730474	-0.5606	0.9248	0.546	0.93	EIF4E3	17.59
cg13132650	chr12	92540005	0.2105	0.3473	0.546	0.93	BTG1	4.34
cg23686029	chr1	3435989	-0.4148	0.6842	0.546	0.93	MEGF6	84.97
cg17011147	chrX	139013957	-0.2688	0.4433	0.546	0.93		18.4
cg14302224	chr10	105210980	-0.6264	1.033	0.546	0.93	CALHM2	30.21
cg04303335	chr14	82000858	0.1479	0.244	0.546	0.93	SEL1L	93.65
cg14172633	chr1	185703557	-0.4643	0.7659	0.546	0.93	HMCN1	14.92
cg11973900	chr1	175162310	-0.1888	0.3115	0.546	0.93	KIAA0040	2.8
cg16449816	chr17	55927528	-0.07083	0.1168	0.546	0.93	MRPS23	3.66
cg17083941	chr11	8285557	-0.1906	0.3145	0.546	0.93	LMO1	5.64
cg18512313	chr14	70700886	-0.6852	1.13	0.546	0.93		88.96
cg12498326	chr12	130599682	-0.3869	0.6382	0.546	0.93		83.97
cg10341154	chr4	164265442	0.05743	0.09475	0.546	0.93	NPY5R	2.39
cg27403098	chr7	1626873	-0.2726	0.4497	0.546	0.93	KIAA1908	89.72
cg12307092	chr21	45961033	-0.9727	1.605	0.546	0.93	KRTAP10-1	44.17
ch.5.725956F	chr5	33457179	-0.1941	0.3202	0.546	0.93	TARS	8.42
cg17200337	chr4	2936724	0.1893	0.3122	0.546	0.93	C4orf10	7.5
cg23250574	chr6	28661310	0.4929	0.8132	0.546	0.93		9.55
cg02351575	chr15	60739879	-0.5358	0.884	0.546	0.93	NARG2	86.98
cg20276585	chr4	81952330	0.04587	0.07568	0.546	0.93	BMP3	1.57
cg17044306	chr12	3983821	-0.5077	0.8376	0.546	0.93	PARP11	89.81
cg01220651	chr1	245026640	0.271	0.4471	0.546	0.93	HNRNPU	7.49
cg15022015	chr17	78869527	0.2367	0.3905	0.546	0.93	RPTOR	92.4
cg27003520	chr1	165086976	-0.1433	0.2363	0.546	0.93		5.39
cg19414763	chr19	17687657	0.6779	1.118	0.546	0.93	GLT25D1	71.79
cg17971649	chr20	36153225	0.3275	0.5403	0.546	0.93	BLCAP	87.47
cg04297664	chr14	100149967	0.1161	0.1915	0.546	0.93	CYP46A1	3.11
cg18281939	chr5	77783895	-0.6977	1.151	0.546	0.93	LHFPL2	32.62
cg12390014	chr2	81101342	-1.148	1.894	0.546	0.93		88.94
cg06615445	chr17	36759100	0.3042	0.5018	0.546	0.93	SRCIN1	20.72
cg15456414	chr15	80777126	-1.153	1.902	0.546	0.93	ARNT2	88.27
cg19786359	chrX	49049363	-0.7041	1.162	0.546	0.93	SYP	49.56
cg20319775	chr20	10653482	0.1325	0.2187	0.546	0.93	JAG1	6.02
cg12051614	chr1	40205236	0.4525	0.7466	0.546	0.93	PPIE	43.17
cg01952618	chr5	126984145	-0.6028	0.9946	0.546	0.93	CTXN3	89.56
cg16754082	chr6	28888687	0.2132	0.3517	0.546	0.93	TRIM27	92.53
cg01692757	chr16	54211537	-0.1792	0.2957	0.546	0.93		91.69
cg12302526	chr11	69235282	0.2466	0.4069	0.546	0.93		89.47
cg02381064	chr13	30088771	0.3199	0.5277	0.546	0.93	SLC7A1	87
cg08001256	chr15	90611340	-0.1769	0.2919	0.546	0.93	ZNF710	92.51
cg22857999	chr1	24127039	0.1273	0.21	0.546	0.93	GALE	2.94
cg10194655	chr12	110841920	-0.06799	0.1122	0.546	0.93	ANAPC7	3.48
cg25646095	chr17	22195182	-0.2905	0.4793	0.546	0.93		88.11
cg17369059	chr17	38804281	0.2777	0.4581	0.546	0.93	SMARCE1	7.36
cg02309752	chr8	11835607	-0.3417	0.5637	0.546	0.93		81.29
cg15881727	chr22	50248142	0.1231	0.203	0.546	0.93	ZBED4	3.04
cg18804206	chr17	18162315	-0.3591	0.5925	0.546	0.93	FLII	36.9
cg17003395	chr20	16555519	-0.2742	0.4525	0.546	0.93	KIF16B	6.76
ch.10.31807R	chr10	889745	-0.05326	0.08787	0.546	0.93	LARP4B	2.28
cg22916586	chr12	12686957	0.489	0.8068	0.546	0.93	DUSP16	63.48
cg13075709	chr12	53773242	-0.07735	0.1276	0.546	0.93	SP1	3.7
cg22533281	chr1	70509936	-0.4422	0.7296	0.546	0.93	LRRC7	89.72
cg07001072	chr22	40056041	-0.2446	0.4036	0.546	0.93	CACNA1I	92.78
cg18948221	chr17	62018349	-0.2038	0.3362	0.546	0.93	SCN4A	91.44
cg11437465	chr6	33036958	-2.941	4.853	0.546	0.93	HLA-DPA1	85.37
cg21915935	chr1	151432024	-0.03894	0.06426	0.546	0.93	POGZ	1.86
cg12685810	chr6	33385756	0.03251	0.05364	0.546	0.93	CUTA	1.47
cg02106215	chr8	144786427	-0.214	0.3531	0.546	0.93		91.52
cg07645980	chr12	113902321	0.4207	0.6942	0.546	0.93	LHX5	9.78
cg00667000	chr1	28052784	0.04635	0.07648	0.546	0.93	FAM76A	1.83
cg04258329	chr7	158742261	0.2456	0.4052	0.546	0.93		91.41
cg26619570	chr12	80308778	-0.9546	1.575	0.546	0.93	PPP1R12A	84.75
cg16483867	chr22	29426511	-0.1057	0.1744	0.546	0.93	ZNRF3	4.78
cg03516358	chr2	127733882	0.2569	0.4238	0.546	0.93		89.87
cg26538931	chr16	2073293	0.3094	0.5106	0.546	0.93		2.15
cg00528967	chr13	99228955	-0.05709	0.0942	0.546	0.93	STK24	2.11
ch.3.2279603R	chr3	116239886	-0.4955	0.8177	0.546	0.93		13.08
cg14550426	chr2	38522325	-0.3984	0.6574	0.546	0.93	ATL2	90.76
cg16202331	chr4	13532655	0.05667	0.09352	0.546	0.93		2.53
cg21941879	chr17	34851723	-0.4677	0.7718	0.546	0.93	MYO19	86.65
cg23027179	chr5	32811515	-0.5873	0.9692	0.546	0.93		92.3
cg17112155	chr20	30639990	-0.207	0.3416	0.546	0.93	HCK	8.82
cg14498666	chr9	21031822	-0.2024	0.334	0.546	0.93	PTPLAD2	6.69
cg04474007	chr19	52207269	0.1478	0.2439	0.546	0.93	NCRNA00085	4.53
cg03361789	chr17	74005651	-0.1594	0.2631	0.546	0.93	EVPL	95.47
cg23502253	chr10	80809181	-0.4038	0.6664	0.546	0.93	LOC283050	83.44
cg13747803	chr19	44645459	-0.109	0.18	0.546	0.93	ZNF234	4.55
cg01545242	chr19	14248090	-0.1217	0.2009	0.546	0.93	ASF1B	3.17
cg15316118	chr6	31132637	-0.1423	0.2348	0.546	0.93	POU5F1	94.64
cg08748184	chr2	741075	-0.3311	0.5463	0.546	0.93		10.88
cg21200923	chr18	9481257	-0.6797	1.122	0.546	0.93	RALBP1	87.94
cg05617801	chr2	108008839	0.5963	0.9841	0.546	0.93		83.84
cg27171837	chr1	228510986	0.1807	0.2983	0.546	0.93	OBSCN	92.35
cg00402516	chr19	1580504	0.3513	0.5797	0.546	0.93	MBD3	74.3
cg09109411	chr5	149319112	0.5943	0.9808	0.546	0.93	PDE6A	54.72
cg24075940	chr4	87813709	0.1536	0.2535	0.546	0.93	C4orf36	2.96
cg21608703	chr11	126174329	-0.09774	0.1613	0.546	0.93	DCPS	5.46
cg02327654	chr12	82749915	-0.2375	0.3919	0.546	0.93	CCDC59	93.07
cg22949637	chr1	109234813	0.2344	0.3868	0.546	0.93	PRPF38B	3.86
cg20252837	chr20	62574114	-0.8066	1.331	0.546	0.93	UCKL1	79.18
cg22857726	chr19	48018666	0.03436	0.05671	0.546	0.93	NAPA	1.75
cg26153410	chr12	103358619	-0.1193	0.1969	0.546	0.93		4.75
cg14309246	chr19	40792011	0.3457	0.5705	0.546	0.93	AKT2	78.1
cg26117369	chr13	113104975	0.5613	0.9263	0.546	0.93		84.11
cg18874907	chr19	17283811	0.3299	0.5444	0.546	0.93	MYO9B	86.52
cg01506806	chr4	119956180	-0.274	0.4522	0.546	0.93	SYNPO2	90.54
cg25686744	chr3	9119686	-0.1735	0.2864	0.546	0.93	SRGAP3	91.92
cg10920410	chr3	155587952	0.2654	0.438	0.546	0.93	GMPS	7.94
cg04335339	chr10	116853118	-0.1958	0.3232	0.546	0.93	ATRNL1	7.21
cg09511246	chr2	172290755	0.1353	0.2232	0.546	0.93	DCAF17	2.91
cg08627233	chrX	153236954	0.5683	0.938	0.546	0.93	TMEM187	18.17
cg13670595	chr17	72983817	0.04792	0.0791	0.546	0.93	CDR2L	1.68
cg08161720	chr3	52188073	-0.08553	0.1412	0.546	0.93	WDR51A	4.46
cg02042649	chr6	43253153	0.05098	0.08414	0.546	0.93	TTBK1	2.2
cg02206137	chr15	93595502	0.3004	0.4959	0.546	0.93	RGMA	84.43
ch.9.26162534R	chr9	26172534	0.1439	0.2375	0.546	0.93		2.86
cg14103106	chr19	14183792	-0.3873	0.6393	0.546	0.93	LOC113230	28.13
cg19005640	chr4	8588716	0.2518	0.4156	0.546	0.93	GPR78	92.46
cg05343548	chr20	56962354	-0.5851	0.9657	0.546	0.93		82.5
cg19384704	chr22	41956440	-0.3928	0.6483	0.546	0.93	CSDC2	67.77
cg18192083	chr1	6086254	0.1476	0.2437	0.546	0.93	KCNAB2	5.04
cg21217846	chr1	153515539	0.1184	0.1955	0.546	0.93	S100A5	94.07
cg22086535	chr5	145826769	-0.1057	0.1745	0.546	0.93	TCERG1	2.81
cg05632555	chr2	177134049	0.1772	0.2925	0.546	0.93	MTX2	6.35
cg13669089	chr11	31391497	0.1072	0.177	0.546	0.93	DNAJC24	4.23
cg10779184	chr7	92462706	-0.05549	0.09159	0.546	0.93	CDK6	2.59
cg14446107	chr9	95570657	0.1663	0.2745	0.546	0.93	ANKRD19	3.03
cg14360731	chr2	211036822	0.2032	0.3354	0.546	0.93	C2orf67	3.1
cg24311282	chr19	50464887	0.1597	0.2636	0.546	0.93	SIGLEC11	94.58
cg20310385	chr1	171639856	0.5801	0.9575	0.546	0.93		59.66
cg14948946	chr7	45151503	0.05525	0.0912	0.546	0.93	TBRG4	1.64
cg19570955	chr14	68279380	-0.6242	1.03	0.546	0.93	ZFYVE26	82.93
cg01380946	chr7	101049372	-0.2178	0.3595	0.546	0.93	EMID2	90.31
cg07536333	chr19	36266372	-0.05802	0.09577	0.546	0.93	SNX26	2.37
cg06065802	chr16	12529907	-0.1593	0.263	0.546	0.93	SNX29	93.35
cg11375306	chr7	1008798	-0.1803	0.2976	0.546	0.93	COX19	93.31
cg00497091	chr1	145438415	0.05659	0.09341	0.546	0.93	TXNIP	3.02
cg20190772	chr8	48572496	-0.797	1.316	0.546	0.93	KIAA0146	39.37
cg02798749	chr11	126081663	-0.05686	0.09386	0.546	0.93	RPUSD4	2.1
cg12700271	chr6	30458237	-0.3491	0.5763	0.546	0.93	HLA-E	25
cg13921483	chr13	108657826	-0.7948	1.312	0.546	0.93		75.18
cg02920142	chr19	44331327	0.1023	0.1688	0.546	0.93	ZNF283	3.81
cg18294646	chr5	33937876	0.7364	1.216	0.546	0.93	RXFP3	43.48
cg13361168	chr18	47013515	0.2698	0.4454	0.546	0.93	MIR1539	5.87
cg25934824	chr6	46866729	-0.2502	0.413	0.546	0.93	GPR116	88.44
cg17966560	chr1	156357871	-0.1661	0.2743	0.546	0.93		3.45
cg17839359	chr5	82770619	-0.128	0.2114	0.546	0.93	VCAN	4.29
cg04103993	chr2	196934154	-0.1471	0.2428	0.546	0.93	DNAH7	94.01
cg23708288	chrX	69674800	-0.3231	0.5334	0.546	0.93	DLG3	19.28
cg11099041	chr3	119041385	0.05903	0.09744	0.546	0.93	CDGAP	2.29
cg14271505	chr17	42767560	0.09846	0.1625	0.546	0.93	CCDC43	4.18
cg19134644	chr6	32063126	0.1413	0.2333	0.546	0.93	TNXB	95.42
cg05907386	chr19	46195928	0.3186	0.5259	0.546	0.93	QPCTL	3.46
cg14523394	chr9	18777683	-0.127	0.2096	0.546	0.93	ADAMTSL1	96.06
cg13492340	chr10	15762222	0.2028	0.3348	0.546	0.93	ITGA8	7.93
cg07811421	chr11	45948337	-0.2901	0.4789	0.546	0.93	GYLTL1B	77.18
cg07196462	chr2	391060	-0.1419	0.2343	0.546	0.93		94.41
cg01739569	chr14	31091426	-0.1369	0.2259	0.546	0.93	SCFD1	4.9
cg08997628	chr13	95363811	-0.08215	0.1356	0.546	0.93	SOX21	2.97
cg24255032	chr4	67602686	-0.208	0.3434	0.546	0.93		90.19
cg20082170	chr3	62709536	0.1575	0.2599	0.546	0.93	CADPS	5.7
cg09582256	chr17	78515367	-0.1497	0.2472	0.546	0.93		94.08
cg17088180	chr2	111903879	-0.455	0.7511	0.546	0.93	BCL2L11	91.88
cg05374258	chr15	93974459	-0.4279	0.7064	0.546	0.93		91.66
cg26927190	chr17	76875678	-1.172	1.936	0.546	0.93	TIMP2	21.04
cg17174146	chr11	74303501	-0.1148	0.1895	0.546	0.93	POLD3	5.76
cg04154825	chr3	122283252	-0.03145	0.05192	0.546	0.93	PARP9	1.66
cg10428516	chr22	40046778	-0.3578	0.5908	0.546	0.93	CACNA1I	81.51
cg10435021	chr10	1383845	-0.4125	0.6809	0.546	0.93	ADARB2	79.89
cg06046369	chr1	36274389	0.2639	0.4357	0.546	0.93	EIF2C4	7.53
cg26094221	chr10	81788204	-0.2074	0.3424	0.546	0.93		91.67
cg02026235	chr16	725862	-0.2755	0.4548	0.546	0.93	RHBDL1	11.95
cg07440414	chr5	133451021	-0.209	0.345	0.546	0.93	TCF7	6.92
cg07483266	chr16	88952491	-0.2892	0.4774	0.546	0.93	CBFA2T3	91.6
cg06506768	chr11	16848251	-0.2728	0.4504	0.546	0.93	PLEKHA7	68.95
cg02471751	chr16	55732070	-0.3335	0.5506	0.546	0.93	SLC6A2	83.86
cg04477203	chr5	141061883	0.1251	0.2066	0.546	0.93	ARAP3	4.46
cg17287725	chr19	12267592	-0.1313	0.2168	0.546	0.93	ZNF625	4.36
cg06881040	chr16	30040916	0.6334	1.046	0.546	0.93	FAM57B	69.73
cg19051195	chr17	26989222	0.04602	0.07598	0.546	0.93	SUPT6H	2.33
cg20096365	chr14	99828104	-0.36	0.5943	0.546	0.93		81.28
cg12389767	chr15	38746336	0.03874	0.06397	0.546	0.93	FAM98B	2.18
cg24523456	chr21	38363160	-0.1645	0.2716	0.546	0.93	HLCS	94.78
cg11140785	chr19	57703301	0.04298	0.07097	0.546	0.93	ZNF264	2.33
cg23796713	chr6	33286885	0.2585	0.4267	0.546	0.93	ZBTB22	88.16
cg04268421	chr17	30771835	0.2484	0.4101	0.546	0.93	PSMD11	5.58
cg15821554	chr12	98992188	-0.4389	0.7247	0.546	0.93	SLC25A3	91.08
cg09355008	chr1	221165593	-0.4461	0.7365	0.546	0.93		85.92
cg26382251	chr8	1861136	-0.5833	0.9631	0.546	0.93	ARHGEF10	75.43
cg17772649	chr6	31691426	-0.6381	1.054	0.546	0.93	C6orf25	68.09
cg02789485	chr12	75783428	0.8478	1.4	0.546	0.93	GLIPR1L2	66.02
cg27446137	chr4	77723198	-0.849	1.402	0.546	0.93		55
cg13844011	chr3	126242864	0.1875	0.3095	0.546	0.93	CHST13	8.14
cg05902624	chr6	30710949	-0.1984	0.3276	0.546	0.93	FLOT1	6.67
cg21819604	chr1	43312644	-0.2297	0.3794	0.546	0.93	ZNF691	6.69
cg04537374	chr6	31865753	0.1098	0.1813	0.546	0.93	EHMT2	3.43
cg15259920	chr17	73997287	-0.8484	1.401	0.546	0.93	CDK3	79.36
cg22023952	chr5	57878853	-0.06308	0.1042	0.546	0.93	RAB3C	2.78
cg23763424	chr2	172967795	0.042	0.06935	0.546	0.93	DLX2	2.06
cg26213821	chr11	68919873	0.1767	0.2917	0.546	0.93		93.13
cg20390515	chr2	945697	0.08068	0.1332	0.546	0.93	SNTG2	4.19
cg13725590	chr2	96809174	0.4183	0.6906	0.546	0.93	DUSP2	67.82
cg16139934	chr13	23949939	0.05933	0.09797	0.546	0.93	SACS	2.68
cg24584951	chr6	41888893	-0.03943	0.0651	0.546	0.93	MED20	1.93
cg14909329	chr10	134120029	-0.5314	0.8775	0.546	0.93	STK32C	89.98
cg09473495	chr2	242076640	0.1469	0.2425	0.546	0.93	PASK	92.84
cg26886307	chr16	57333810	0.07035	0.1162	0.546	0.93		3.41
cg00999904	chr2	3704751	-1.268	2.094	0.546	0.93	ALLC	84.87
cg03107988	chr4	90228815	0.04703	0.07766	0.546	0.93	GPRIN3	2.15
cg03565720	chr7	104459130	0.7503	1.239	0.546	0.93	LHFPL3	85.95
cg10655144	chr6	132931736	-0.435	0.7183	0.546	0.93	TAAR3	15.27
cg02643343	chr15	81282487	-0.1492	0.2465	0.546	0.93	MESDC2	7.19
cg09633568	chr3	52804994	0.2534	0.4185	0.546	0.93	NEK4	3.29
cg24577131	chr6	139613426	0.7197	1.188	0.546	0.93	TXLNB	51.76
cg08446657	chr19	3626897	0.0456	0.07531	0.546	0.93	C19orf29	2.03
cg01098771	chr19	4969087	0.05374	0.08874	0.546	0.93	KDM4B	1.46
ch.2.1580620R	chr2	69966976	0.4746	0.7836	0.546	0.93		13.53
cg09997760	chr3	179169556	0.05929	0.0979	0.546	0.93	GNB4	3.03
cg11939399	chr4	57773300	-0.5169	0.8536	0.546	0.93	REST	22.43
cg24597363	chr4	1294996	0.8455	1.396	0.546	0.93	MAEA	45.58
cg16561743	chrX	19984992	0.4623	0.7635	0.546	0.93	CXorf23	84.1
cg20252735	chr7	56019475	-0.03166	0.05227	0.546	0.93	MRPS17	1.85
cg16556111	chr5	92918829	0.3953	0.6528	0.546	0.93	NR2F1	9.23
cg23761161	chr8	146051969	0.253	0.4178	0.546	0.93	ZNF7	10.61
cg03323167	chrX	152617344	-0.1587	0.262	0.546	0.93	ZNF275	93.07
cg15828353	chr13	114004106	-0.3977	0.6567	0.546	0.93	GRTP1	82.06
cg26792948	chr16	25115092	-0.1828	0.3019	0.546	0.93		92.72
cg08120831	chr12	122669186	-0.3691	0.6096	0.546	0.93	LRRC43	19.04
cg14465028	chr2	169746958	0.08183	0.1351	0.546	0.93	SPC25	3.9
cg27036936	chr10	30305021	-0.3768	0.6222	0.546	0.93	KIAA1462	88.45
cg15921089	chr21	43273798	-0.1305	0.2155	0.546	0.93	PRDM15	95.29
cg01523285	chr1	52301876	-0.6945	1.147	0.546	0.93	NRD1	87.37
cg05163510	chr11	67200832	-0.4595	0.7589	0.546	0.93	RPS6KB2	60.05
cg21185355	chr3	41975014	0.7418	1.225	0.546	0.93	ULK4	88.36
cg26008260	chr2	25057298	-1.219	2.013	0.546	0.93	ADCY3	94.83
cg03535255	chr16	87492531	-0.311	0.5136	0.546	0.93	ZCCHC14	90.06
cg20375947	chr15	25454579	0.6468	1.068	0.546	0.93	SNORD115-15	68.6
cg11317086	chr12	101674229	-0.08451	0.1396	0.546	0.93	UTP20	4.29
cg13636583	chr9	86756031	0.4475	0.7392	0.546	0.93		14.67
cg23730277	chr4	102734752	-0.3407	0.5627	0.546	0.93	BANK1	88.67
cg21532408	chr13	101241430	-0.8416	1.39	0.546	0.93		86.17
cg03278639	chr3	128134845	-0.3792	0.6263	0.546	0.93		83.83
cg25553924	chrX	129402544	-0.3514	0.5804	0.546	0.93	ZNF280C	15.77
cg11935147	chr1	145075831	0.4728	0.781	0.546	0.93	PDE4DIP	11.35
cg12537437	chr11	74871202	0.2997	0.4949	0.546	0.93	SLCO2B1	83.24
cg04044720	chr3	22413680	-0.2172	0.3587	0.546	0.93		15.56
cg07810884	chr19	16178099	-0.215	0.3551	0.546	0.93	TPM4	92.98
cg23886755	chr1	33841166	0.7353	1.214	0.546	0.93	PHC2	93.48
cg01561160	chr8	98637229	-0.08578	0.1417	0.546	0.93		97.3
ch.3.2741911R	chr3	138125263	0.08497	0.1403	0.546	0.93		3.88
cg05586376	chr7	90033375	0.06545	0.1081	0.546	0.93	CLDN12	2.91
cg03171402	chr3	195587096	0.2703	0.4465	0.546	0.93		92.68
cg21549632	chr6	29856287	-0.3936	0.6502	0.546	0.93	HLA-H	5.21
cg19381766	chr7	5597647	-0.3526	0.5824	0.546	0.93		55.47
cg05836951	chr8	77594834	0.2845	0.4699	0.546	0.93	ZFHX4	3.15
cg22784836	chr11	1219516	-0.3963	0.6546	0.546	0.93		75.92
cg22231908	chr8	144815907	0.1499	0.2476	0.546	0.93	FAM83H	2.24
cg07564019	chr3	39448280	0.08652	0.1429	0.546	0.93	RPSA	3.14
cg02392882	chr15	29031879	0.7682	1.269	0.546	0.93		37.89
cg05710032	chr16	87813069	-0.3424	0.5655	0.546	0.93		13.57
cg18047970	chr3	30893036	-0.1666	0.2752	0.546	0.93	GADL1	94.1
cg16243019	chr7	96636746	0.2026	0.3347	0.546	0.93	DLX6AS	5.78
cg09939079	chr12	69753248	-0.4442	0.7337	0.546	0.93	YEATS4	58.17
cg01388957	chr9	4679439	0.1433	0.2368	0.546	0.93	CDC37L1	3.41
cg19071544	chr7	30504941	-0.3756	0.6204	0.546	0.93	NOD1	40.84
cg00225157	chr6	33173038	-0.3784	0.625	0.546	0.93	HSD17B8	40.29
cg26708427	chr18	3250274	-0.3422	0.5653	0.546	0.93	MYL12A	87.09
cg03581421	chr20	49548197	0.04657	0.07693	0.546	0.93	ADNP	1.66
cg27062571	chr8	124890314	-0.6933	1.145	0.546	0.93	FER1L6	23.6
cg14750778	chr17	26899428	-0.5634	0.9306	0.546	0.93	PIGS	59.2
cg09560763	chr4	81114251	-0.1752	0.2894	0.546	0.93	PRDM8	93
cg15804767	chr6	31548596	-0.04101	0.06774	0.546	0.93	LTB	1.98
cg01427362	chr1	54201525	0.3255	0.5377	0.546	0.93		86.52
cg07218647	chr2	121338498	-0.5582	0.9221	0.546	0.93		59.52
cg22848757	chr22	31491547	0.1076	0.1778	0.546	0.93	SMTN	94.95
cg05878073	chr14	74766220	0.5133	0.848	0.546	0.93	ABCD4	52.8
cg04273871	chr10	102894227	0.3621	0.5981	0.546	0.93	TLX1	17.27
cg26804124	chr6	30154270	-0.3272	0.5405	0.546	0.93	TRIM26	91.78
cg05010648	chr7	73446865	0.3824	0.6318	0.546	0.93	ELN	50.53
cg06704132	chr6	52929956	-0.06994	0.1155	0.546	0.93	FBXO9	2.95
cg21159274	chr1	4772812	0.1743	0.2879	0.546	0.93	AJAP1	92.32
cg14245228	chr9	135619345	-0.3384	0.559	0.546	0.93	C9orf98	88.57
cg03058444	chr6	1873540	-0.1275	0.2106	0.546	0.93	GMDS	94.99
cg02339891	chr7	1704031	0.2216	0.3661	0.546	0.93		3.98
cg13195954	chr8	142377489	0.1592	0.263	0.546	0.93	GPR20	7.85
cg26398044	chr1	58862917	0.2306	0.381	0.546	0.93		90.46
cg18567924	chr15	95870450	0.4949	0.8177	0.546	0.93		15.74
cg23262134	chr20	18038589	0.3317	0.548	0.546	0.93	OVOL2	6.58
cg03064080	chr19	14800596	0.05049	0.08342	0.546	0.93	ZNF333	2.58
cg11794398	chr6	161347129	-0.1631	0.2695	0.546	0.93		93.58
cg20396841	chrX	105969692	0.7583	1.253	0.546	0.93	RNF128	24.04
cg03374317	chr3	184043400	-0.2898	0.4788	0.546	0.93	EIF4G1	86.17
cg11157765	chr11	69982996	-0.9312	1.539	0.546	0.93	ANO1	85.28
cg16355550	chr16	26061938	-0.3538	0.5846	0.546	0.93	HS3ST4	88.01
cg18290983	chr11	450652	0.1573	0.26	0.546	0.93	PTDSS2	2.59
cg08826345	chr2	208331979	0.168	0.2775	0.546	0.93		92.45
cg08535260	chr2	127643971	-0.0359	0.05931	0.546	0.93		1.75
cg16303048	chr14	52490568	3.372	5.571	0.546	0.93	NID2	65.71
cg10733115	chr12	109222160	-0.2751	0.4546	0.546	0.93	SSH1	86.83
cg08539067	chr3	49395985	0.2445	0.4039	0.546	0.93	GPX1	8.22
cg07578611	chr18	77627476	0.2127	0.3514	0.546	0.93	KCNG2	95.38
cg24513224	chr17	10102439	0.6074	1.004	0.546	0.93	GAS7	7.58
cg05638648	chr21	46921982	-2.595	4.287	0.546	0.93	COL18A1	82.14
cg06545464	chr6	32299649	0.3339	0.5517	0.546	0.93	C6orf10	82.47
cg25852941	chr5	34929231	-0.7559	1.249	0.546	0.93	DNAJC21	18.88
cg24692716	chr6	133119484	0.4349	0.7185	0.546	0.93	C6orf192	3.52
cg08901339	chr10	98031261	0.5256	0.8685	0.546	0.93	BLNK	78.58
cg21941223	chr19	2926894	-0.1911	0.3158	0.546	0.93		97.74
cg03354744	chr4	185655229	-0.0692	0.1143	0.546	0.93	MLF1IP	3.11
cg23881601	chr1	156698494	0.07969	0.1317	0.546	0.93	C1orf66	2.07
cg01148731	chr5	174156296	0.5559	0.9186	0.546	0.93	MSX2	65.69
cg02443732	chr16	88804373	-0.03131	0.05174	0.546	0.93	FAM38A	98.83
cg05475575	chr15	40423445	-0.2518	0.4161	0.546	0.93		92.66
cg22294577	chr7	107444728	0.2748	0.4541	0.546	0.93	SLC26A3	82.29
cg05537796	chr14	101531806	-0.3244	0.536	0.546	0.93	MIR369	87.16
cg01051098	chr14	55604454	0.1334	0.2204	0.546	0.93	LGALS3	94.28
cg12237553	chr10	129683968	-0.9339	1.543	0.546	0.93	CLRN3	72.49
cg27648238	chr8	120685601	-0.3165	0.523	0.546	0.93		85.37
cg23532454	chr14	75910026	0.2331	0.3852	0.546	0.93	JDP2	90.92
cg11202160	chr4	8299814	0.1542	0.2549	0.546	0.93	HTRA3	94.51
cg23128967	chr10	98740873	1.266	2.092	0.546	0.93	C10orf12	88.41
cg25140133	chr5	174520341	-0.4262	0.7043	0.546	0.93		80.64
cg16519173	chr1	46767696	-0.05767	0.0953	0.546	0.93	LRRC41	3.29
cg24462545	chrX	30254216	0.3899	0.6443	0.546	0.93	MAGEB3	80.61
cg15582684	chr11	911002	0.1609	0.2659	0.546	0.93	CHID1	2.3
cg14199187	chr20	3667620	0.3594	0.5939	0.546	0.93	SIGLEC1	67.96
cg14321708	chr9	137019867	0.3569	0.5898	0.546	0.93	WDR5	83.64
cg02033788	chr1	226310108	0.2043	0.3377	0.546	0.93		3.09
cg00937691	chr6	29796105	0.3466	0.5727	0.546	0.93	HLA-G	4.95
cg23625870	chr20	61147679	0.2248	0.3714	0.546	0.93	C20orf166	6.85
cg20332242	chrX	40595074	0.2609	0.4311	0.546	0.93	MED14	5.66
cg19678111	chr1	162351367	1.789	2.957	0.546	0.93	C1orf226	87.29
cg24952224	chr10	75571601	-0.3992	0.6597	0.546	0.93	NDST2	10.31
cg03410790	chr11	67786199	-0.3353	0.5541	0.546	0.93	ALDH3B1	85.82
cg20849127	chr3	127788573	-0.1349	0.2229	0.546	0.93	SEC61A1	94.56
cg07338205	chr2	169757780	-0.1745	0.2883	0.546	0.93	G6PC2	94.12
cg22213235	chr4	748946	-0.3694	0.6105	0.546	0.93	PCGF3	94.45
cg02992617	chr9	127264323	-0.2614	0.432	0.546	0.93	NR5A1	84.63
cg06339792	chr8	80942770	-0.07957	0.1315	0.546	0.93	MRPS28	4
cg18073702	chr3	10202595	0.6421	1.061	0.546	0.93		91.46
cg15619966	chr1	9883889	0.05354	0.08849	0.546	0.93	CLSTN1	1.94
cg14272275	chr11	72353596	-0.1565	0.2586	0.546	0.93	PDE2A	4.48
cg21054248	chr15	75664343	-0.1265	0.209	0.546	0.93	SIN3A	95.28
cg11858029	chr1	11324407	-0.3852	0.6366	0.546	0.93		87.88
cg13588054	chr7	126892578	-0.1024	0.1693	0.546	0.93	GRM8	5.77
cg17687799	chr7	44084523	0.4509	0.7451	0.546	0.93	DBNL	6.72
cg07675334	chr16	29819451	0.0738	0.122	0.546	0.93	MAZ	3.42
cg19862242	chr6	138200334	0.423	0.699	0.546	0.93	TNFAIP3	67.79
cg15987088	chr3	172166234	0.05819	0.09616	0.546	0.93	GHSR	2.67
cg14231297	chr19	58629901	0.2774	0.4584	0.546	0.93	ZSCAN18	6.97
cg15223831	chr3	141585169	-0.4827	0.7977	0.546	0.93		90.25
cg17361203	chr11	117666889	-0.4435	0.7329	0.546	0.93	DSCAML1	9.67
cg00350920	chr10	48416463	0.2698	0.4459	0.546	0.93	GDF2	89.38
cg07000551	chr15	40401297	0.2098	0.3467	0.546	0.93	BMF	3.28
cg26717066	chr5	132581310	0.1682	0.278	0.547	0.93	FSTL4	93.04
cg02966574	chr15	68872082	0.3472	0.5738	0.547	0.93	CORO2B	21.23
cg01992081	chr17	53498958	0.1288	0.2128	0.547	0.93	MMD	2.55
cg02683731	chr2	132057166	1.819	3.006	0.547	0.93	LOC440910	70.61
cg08859635	chr6	138745533	0.05389	0.08906	0.547	0.93	NHSL1	98.11
cg23286173	chr8	142436030	-0.229	0.3785	0.547	0.93	PTP4A3	93.73
cg11684656	chr11	101785684	-0.03605	0.05959	0.547	0.93	KIAA1377	1.96
cg13575638	chr3	9440081	-0.06401	0.1058	0.547	0.93	SETD5	2.87
cg26678605	chr10	118925011	0.05963	0.09855	0.547	0.93		2.48
cg07194993	chr14	67875438	0.2857	0.4722	0.547	0.93	PLEK2	84.81
cg08029281	chr1	67600428	-0.4183	0.6914	0.547	0.93		9.33
cg15018282	chr6	30181877	0.05644	0.0933	0.547	0.93	TRIM26	2.76
cg19112021	chr4	185873448	0.7625	1.26	0.547	0.93		85.63
cg02783477	chr15	52821013	0.3301	0.5456	0.547	0.93	MYO5A	7.78
cg13297703	chr11	62609301	0.06324	0.1045	0.547	0.93		2.35
cg24527452	chr13	53061810	0.1673	0.2766	0.547	0.93	LOC220115	92.74
cg14239307	chr10	135379213	-1.123	1.856	0.547	0.93	SYCE1	55.5
cg19726546	chr8	979220	-0.1747	0.2888	0.547	0.93		92.32
cg13795883	chr9	139902728	-0.3326	0.5498	0.547	0.93	ABCA2	71.8
cg23540819	chr8	17940228	0.3566	0.5895	0.547	0.93	ASAH1	67.49
cg18740810	chr4	186350505	-0.4437	0.7335	0.547	0.93	C4orf47	89.78
cg19043042	chr14	100705857	0.3157	0.5218	0.547	0.93	YY1	4.76
cg26680760	chr16	3155880	0.3751	0.62	0.547	0.93		82.49
cg04647307	chr8	48924348	-0.1605	0.2653	0.547	0.93	UBE2V2	94.64
cg08946532	chr6	30615545	0.04005	0.0662	0.547	0.93	C6orf136	1.99
cg25678707	chr8	28610851	0.2029	0.3353	0.547	0.93	EXTL3	93.64
cg11748170	chr6	32165877	0.3971	0.6565	0.547	0.93	NOTCH4	88.34
cg06926735	chr20	48732667	0.0611	0.101	0.547	0.93	UBE2V1	2.44
cg22631709	chr10	121652836	-0.4487	0.7418	0.547	0.93	SEC23IP	24.05
cg24293507	chr1	10511793	-0.5793	0.9576	0.547	0.93	APITD1	42.28
cg15160843	chr5	107008084	-0.0304	0.05026	0.547	0.93	EFNA5	1.62
cg03533858	chr1	2324396	-0.1776	0.2936	0.547	0.93	MORN1	91.88
cg03348397	chr8	54789648	-0.2369	0.3917	0.547	0.93	RGS20	7.03
cg19885306	chr6	44457781	0.3344	0.5528	0.547	0.93		83.93
cg03360001	chrX	53453272	-0.6716	1.11	0.547	0.93	RIBC1	97.23
cg03465320	chr6	32823078	0.4827	0.7979	0.547	0.93	PSMB9	80.84
cg01377139	chr6	41039751	0.05834	0.09645	0.547	0.93	C6orf130	2
cg02527886	chr7	2968316	-0.03526	0.05829	0.547	0.93	CARD11	98.37
cg20934191	chr6	163768213	-0.2019	0.3338	0.547	0.93		92.45
cg17709049	chr7	106183120	0.5247	0.8675	0.547	0.93		17.1
cg25626298	chr12	125613715	0.1732	0.2864	0.547	0.93	AACS	91.78
cg03571121	chr11	2832861	0.3281	0.5424	0.547	0.93	KCNQ1	82.32
cg17130754	chr10	3536341	-0.2373	0.3924	0.547	0.93		92.56
cg23004710	chr6	33267788	0.03464	0.05727	0.547	0.93	TAPBP	1.86
cg15041373	chr19	39577941	-0.1101	0.1821	0.547	0.93	PAPL	95.68
cg18318722	chr8	94273834	-0.2748	0.4543	0.547	0.93		87.56
cg11567001	chr7	150942958	-0.03552	0.05872	0.547	0.93	SMARCD3	1.66
cg04297867	chr15	63831570	-0.3297	0.545	0.547	0.93	USP3	92.14
cg01948367	chr5	93327134	-0.2832	0.4682	0.547	0.93	FAM172A	87.36
cg22978940	chr21	46898610	0.04618	0.07634	0.547	0.93	COL18A1	2.01
cg20826201	chr3	50375545	0.1397	0.2309	0.547	0.93	RASSF1	4.09
cg14815005	chr22	22222162	0.5547	0.9171	0.547	0.93	MAPK1	2.82
cg26557617	chr17	53654271	0.3489	0.5769	0.547	0.93		89.75
cg19311679	chr8	30891583	0.178	0.2943	0.547	0.93	PURG	6.69
cg17139283	chr1	60395734	-0.2797	0.4625	0.547	0.93		93.79
cg17937722	chr5	1910241	0.2716	0.4491	0.547	0.93		87.15
cg15539190	chr13	28024404	-0.04865	0.08044	0.547	0.93	MTIF3	1.53
cg15319206	chr6	159065938	-0.2546	0.4209	0.547	0.93	DYNLT1	7.74
cg26348910	chr15	42787797	0.06571	0.1086	0.547	0.93	SNAP23	3.14
cg21860629	chr1	153234268	-0.08238	0.1362	0.547	0.93	LOR	2.47
cg22694526	chr17	17875567	0.2226	0.3681	0.547	0.93	TOM1L2	3.06
cg15059065	chr19	17354961	0.4035	0.6672	0.547	0.93	NR2F6	89.82
cg01551177	chr14	100761757	0.2793	0.4618	0.547	0.93	SLC25A29	86.4
cg12588699	chr1	229477759	0.1373	0.227	0.547	0.93	C1orf96	3.63
cg08303978	chr15	65822665	0.1256	0.2076	0.547	0.93	PTPLAD1	1.99
cg24837149	chr1	1333778	-0.4833	0.7991	0.547	0.93	CCNL2	31.87
cg13867326	chrX	13821440	-0.4763	0.7876	0.547	0.93	GPM6B	44.91
cg08763886	chr11	10345026	-0.1441	0.2383	0.547	0.93		93.24
cg25988710	chrX	72667379	0.3701	0.612	0.547	0.93	CDX4	30.6
cg02620694	chr4	46391436	-0.03188	0.05271	0.547	0.93	GABRA2	1.52
cg11240755	chr1	26147348	-0.08523	0.1409	0.547	0.93	FAM54B	3.1
cg02250044	chr14	54976234	-0.2455	0.406	0.547	0.93	CGRRF1	9.37
cg10483275	chr5	149669368	-0.6724	1.112	0.547	0.93	CAMK2A	48.24
ch.11.655175F	chr11	31004584	0.3883	0.6421	0.547	0.93		8.45
cg24728770	chr7	227987	-0.1615	0.2671	0.547	0.93	FAM20C	93.94
cg19559519	chr7	27239728	0.08959	0.1482	0.547	0.93	HOXA13	1.55
cg04514308	chr3	134077285	0.1943	0.3214	0.547	0.93	AMOTL2	92.86
cg16835101	chr17	406380	-1.962	3.245	0.547	0.93		75.2
cg20390237	chr1	48965049	-0.1463	0.2419	0.547	0.93		93.5
cg20025963	chr17	79894795	-0.3504	0.5794	0.547	0.93	PYCR1	28.08
cg11735427	chr11	46224263	-0.3759	0.6215	0.547	0.93		58.18
cg24777710	chr7	127636733	-0.2055	0.3398	0.547	0.93	C7orf54	93.55
cg00273359	chr7	3019314	-0.5275	0.8723	0.547	0.93	CARD11	42.2
cg05009394	chr11	82611593	0.1527	0.2525	0.547	0.93	C11orf82	5.57
cg11251614	chr6	36839846	-0.3312	0.5477	0.547	0.93	PPIL1	92.29
cg05887890	chr17	78857011	-0.6245	1.033	0.547	0.93	RPTOR	87.33
cg27108925	chr5	109024988	0.1515	0.2506	0.547	0.93	MAN2A1	3.7
cg25320496	chr2	130876007	0.8825	1.459	0.547	0.93	POTEF	55.12
cg22050950	chr2	71212504	-0.5277	0.8727	0.547	0.93	ANKRD53	68.81
cg08859912	chr13	108870823	-0.08052	0.1331	0.547	0.93	ABHD13	2.1
cg15440392	chr20	36156634	-0.2326	0.3847	0.547	0.93	BLCAP	4.83
cg07708818	chr16	88884072	0.05766	0.09535	0.547	0.93	GALNS	97.74
cg09923769	chr16	9918288	-0.3516	0.5815	0.547	0.93	GRIN2A	81.53
cg11494437	chr3	15678564	0.4018	0.6645	0.547	0.93	BTD	83.93
cg07546654	chr11	1320546	0.8986	1.486	0.547	0.93	TOLLIP	44.23
cg12664940	chr5	140430875	0.4772	0.7891	0.547	0.93	PCDHB1	11.25
cg15970595	chr7	45299616	-0.443	0.7326	0.547	0.93		37.91
cg19463471	chr19	10197190	-0.9944	1.644	0.547	0.93	C19orf66	20.53
cg10077985	chr10	833127	-0.3639	0.6018	0.547	0.93		80.58
cg08676534	chr19	9731681	0.05442	0.09	0.547	0.93	ZNF561	1.18
cg24085707	chr17	79615652	-0.6028	0.9968	0.547	0.93	TSPAN10	41.78
cg01139861	chr7	50343298	-0.7302	1.207	0.547	0.93	IKZF1	24.58
cg09731996	chr5	3599090	0.1637	0.2708	0.547	0.93	IRX1	5.98
cg18340446	chr3	53916291	-0.02896	0.04789	0.547	0.93	ACTR8	1.77
cg19273316	chr1	228353364	-0.2371	0.3921	0.547	0.93	C1orf69	6.48
cg16372625	chr1	92949849	0.04769	0.07888	0.547	0.93	GFI1	1.71
cg24543937	chr17	71282102	0.3533	0.5843	0.547	0.93	CDC42EP4	80.41
cg05205239	chr11	69017439	-1.108	1.832	0.547	0.93		84.19
cg18642425	chr7	6465799	0.1705	0.2819	0.547	0.93	DAGLB	92.56
cg20619067	chr6	169284843	0.075	0.124	0.547	0.93		3.62
cg10479452	chr17	1840701	-0.3342	0.5527	0.547	0.93	RTN4RL1	85.91
cg05219829	chr14	77942315	0.4312	0.7132	0.547	0.93	ISM2	80.5
cg03890505	chr12	127221782	0.3	0.4961	0.547	0.93		85.73
cg15956237	chr3	64671315	0.06935	0.1147	0.547	0.93	ADAMTS9	2.32
cg02257300	chr19	45873380	0.05263	0.08704	0.547	0.93	ERCC2	2.23
cg20812318	chr1	67072952	-0.2887	0.4775	0.547	0.93	SGIP1	92.23
cg07181565	chr2	172953482	-0.161	0.2663	0.547	0.93	DLX1	9.69
cg10606544	chr4	83910484	-0.1086	0.1795	0.547	0.93	LIN54	96.29
cg05669641	chr2	116199971	-0.2157	0.3568	0.547	0.93	DPP10	92.64
cg03052080	chr2	121342766	0.4339	0.7177	0.547	0.93		87.85
cg26736812	chr17	48042353	0.233	0.3853	0.547	0.93		3.5
cg24580252	chr15	35384654	-0.2462	0.4073	0.547	0.93		92.64
cg00059699	chr12	10455788	-0.2653	0.4388	0.547	0.93	KLRD1	90.71
cg25573345	chr19	35455086	0.03488	0.05768	0.547	0.93	ZNF792	1.56
cg02023215	chr6	29012352	-0.5123	0.8472	0.547	0.93	OR2W1	89.72
cg17018464	chr11	6411469	0.1892	0.3129	0.547	0.93	SMPD1	5.59
cg21901577	chr4	118736876	-0.2464	0.4075	0.547	0.93		93.29
cg22392558	chr1	76190839	0.1949	0.3224	0.547	0.93	ACADM	6.68
cg08211022	chrX	15692898	0.1777	0.2939	0.547	0.93	CA5BP	6.29
cg03407567	chr12	56545570	-0.5457	0.9025	0.547	0.93	MYL6B	26.61
cg00887444	chr13	31248228	0.2143	0.3545	0.547	0.93		4.61
cg15418509	chr11	71900411	-0.6783	1.122	0.547	0.93	FOLR1	93.09
cg24470887	chr1	205036303	0.1621	0.2682	0.547	0.93	CNTN2	93.35
cg09741298	chr22	47022945	0.3319	0.5489	0.547	0.93	GRAMD4	84.47
cg04709900	chr2	97220393	-0.2843	0.4702	0.547	0.93		18.68
cg13633866	chr6	149454921	0.3022	0.4999	0.547	0.93		84.92
cg08562409	chr6	28864258	-0.05889	0.0974	0.547	0.93		2.88
cg00596643	chr12	75905429	0.1111	0.1838	0.547	0.93	KRR1	3.77
cg08847335	chr10	891726	-0.3456	0.5717	0.547	0.93	LARP4B	93.58
cg05737601	chr17	7551277	-0.1381	0.2285	0.547	0.93		93.12
cg08549806	chr16	49868530	0.5526	0.914	0.547	0.93		71.18
cg10043047	chr10	122216911	0.2704	0.4473	0.547	0.93	PPAPDC1A	8.27
cg25326283	chr20	44509818	0.1049	0.1736	0.547	0.93	ZSWIM1	3.6
cg19566764	chr10	45455347	-0.1872	0.3097	0.547	0.93	RASSF4	7.74
cg17970032	chr19	40947514	0.2118	0.3504	0.547	0.93	SERTAD3	91.36
cg25994616	chr6	32166739	-0.03039	0.05027	0.547	0.93	NOTCH4	98.57
cg22720349	chr11	62359291	0.09064	0.1499	0.547	0.93	TUT1	3.66
cg15928538	chr7	140773578	0.2632	0.4354	0.547	0.93		2.51
cg03648611	chr16	31091702	0.09201	0.1522	0.547	0.93	ZNF646	96.92
cg27143204	chr5	54530375	0.4316	0.714	0.547	0.93	CCNO	73.59
cg15976541	chr11	11490446	-0.3236	0.5354	0.547	0.93	GALNTL4	79.23
cg17628540	chr13	27829199	-0.3948	0.653	0.547	0.93	SNORA27	90.72
cg03037561	chr7	16459464	-0.5615	0.9288	0.547	0.93	ISPD	84.95
cg04668516	chr19	35772059	0.1662	0.275	0.547	0.93	HAMP	91.43
cg27355050	chr6	42897231	-0.03612	0.05975	0.547	0.93	CNPY3	1.99
cg23891712	chr17	75136828	0.07318	0.1211	0.547	0.93	SEC14L1	1.68
cg07038243	chr5	149868855	-0.4077	0.6744	0.547	0.93		36.28
cg24458917	chr13	112334205	0.2168	0.3586	0.547	0.93		91.32
cg12368612	chr12	115135999	-0.236	0.3904	0.547	0.93		10.79
cg16667845	chr2	131100001	-0.1147	0.1898	0.547	0.93	IMP4	3.65
cg23076550	chr19	5843661	-0.2595	0.4293	0.547	0.93	FUT3	85.44
cg06150940	chr17	41132472	-0.09387	0.1553	0.547	0.93	AARSD1	3.65
cg11337525	chr19	45418417	0.1706	0.2822	0.547	0.93	APOC1	4.24
cg04743654	chr3	50378292	-0.1372	0.227	0.547	0.93	RASSF1	4.21
cg17430167	chr19	49655218	-0.2112	0.3493	0.547	0.93	HRC	9.13
cg25625127	chr5	137977051	-0.3103	0.5133	0.547	0.93		83.42
cg16730266	chr1	24104639	0.06865	0.1136	0.547	0.93	C1orf128	1.91
cg13827584	chr7	1793099	-0.2958	0.4894	0.547	0.93		8.55
cg17450505	chr6	2515297	-0.2598	0.4298	0.547	0.93		90.92
cg26727666	chr16	10869234	0.1506	0.2491	0.547	0.93	FAM18A	93.45
cg07117219	chr1	229566769	0.08415	0.1392	0.547	0.93		3.17
cg05215304	chr2	101402664	0.3289	0.5442	0.547	0.93		86.07
cg10286711	chr8	1306951	-0.2103	0.3479	0.547	0.93		92.68
cg03046264	chr1	6614344	-0.03404	0.05632	0.547	0.93	TAS1R1	1.47
cg20031632	chr12	11215083	-0.7758	1.284	0.547	0.93	PRR4	87.09
cg11772764	chr21	43916603	0.09297	0.1538	0.547	0.93	RSPH1	2.91
cg22730412	chr1	51700609	0.7106	1.176	0.547	0.93	RNF11	45.41
cg08684535	chr16	88105596	-0.2954	0.4887	0.547	0.93	BANP	92.74
cg24860819	chr1	154544088	0.1881	0.3113	0.547	0.93	CHRNB2	96.12
cg12801758	chr16	84733497	0.09275	0.1535	0.547	0.93	USP10	2.03
cg11686208	chr2	60763357	-0.5217	0.8631	0.547	0.93	BCL11A	89.93
cg07506055	chr20	2517226	-0.5711	0.9449	0.547	0.93	TMC2	63.31
cg09405758	chr16	49670437	-0.3984	0.6591	0.547	0.93	ZNF423	84.29
cg09356401	chr2	64068331	0.09412	0.1557	0.547	0.93	UGP2	2.23
cg00939082	chr10	17659779	0.1306	0.2161	0.547	0.93	PTPLA	3.37
cg22290648	chr19	39694709	-0.4022	0.6654	0.547	0.93	SYCN	10.38
cg15616849	chr13	103451437	0.1027	0.17	0.547	0.93	BIVM	5.09
cg05138892	chr16	86327786	1.247	2.064	0.547	0.93		80.55
cg10590400	chr19	15530032	-0.06881	0.1138	0.547	0.93	AKAP8L	3.11
cg13947317	chr1	2939463	0.1389	0.2299	0.547	0.93	ACTRT2	94.54
ch.11.96774805R	chr11	97269595	-0.04543	0.07518	0.547	0.93		2.12
cg02073558	chr3	44770973	0.5866	0.9706	0.547	0.93	ZNF501	6.81
cg12503267	chr2	176963315	0.2451	0.4056	0.547	0.93	HOXD12	9.72
cg03600318	chr10	81708991	0.4115	0.6809	0.547	0.93	SFTPD	43.75
cg21837189	chr1	226085836	0.3509	0.5807	0.547	0.93		56.92
cg01514668	chr11	43602179	0.5556	0.9194	0.547	0.93	MIR129-2	19.27
cg18120303	chr15	94443971	0.2657	0.4397	0.547	0.93		88.97
cg24927890	chr5	149980526	-1.015	1.68	0.547	0.93	SYNPO	88.95
cg03816062	chr2	100618466	-0.08415	0.1392	0.547	0.93	AFF3	98.24
cg08464190	chr16	49315302	-0.05691	0.09416	0.547	0.93	CBLN1	2.85
cg16746576	chr8	99962118	-0.1593	0.2636	0.547	0.93	OSR2	5.49
cg26073856	chr4	120243555	-0.5583	0.9238	0.547	0.93	FABP2	86.79
cg11518839	chr5	176216711	-0.5682	0.9402	0.547	0.93		44.16
cg17894779	chr3	60066405	0.4094	0.6775	0.547	0.93	FHIT	82.59
cg10009908	chr4	135865451	-0.4491	0.743	0.547	0.93		92.72
cg14610746	chr15	68521218	0.1145	0.1895	0.547	0.93	CLN6	4.12
cg23116658	chr20	62130877	0.06222	0.103	0.547	0.93	EEF1A2	2.82
cg14901243	chr19	13951845	-0.582	0.9631	0.547	0.93		59.86
cg24668364	chr17	16284324	-0.09597	0.1588	0.547	0.93	UBB	4.04
cg15511801	chr10	88296171	-0.3763	0.6227	0.547	0.93		12.3
cg10536101	chr1	16400330	0.1879	0.3109	0.547	0.93	FAM131C	7.39
cg05567646	chr6	99842244	-0.565	0.9349	0.547	0.93	COQ3	13.65
cg20449404	chr19	6703185	-0.2511	0.4155	0.547	0.93	C3	90.92
cg06783737	chr6	26752689	-0.0911	0.1508	0.547	0.93		3.21
cg13510520	chr10	65643520	-0.1315	0.2177	0.547	0.93		93.83
cg06403126	chr8	26149055	0.2132	0.3529	0.547	0.93	PPP2R2A	2.98
cg07799947	chr2	101436171	0.1286	0.2128	0.547	0.93	NPAS2	3.99
cg03317451	chr5	54512961	-0.1914	0.3167	0.547	0.93		92.67
cg14209005	chr12	21810852	-0.03785	0.06264	0.547	0.93	LDHB	1.74
cg25094411	chr4	54958541	0.07181	0.1188	0.547	0.93		3.9
cg00586515	chr20	17948756	-0.1386	0.2294	0.547	0.93	C20orf72	4.14
cg23599385	chr2	106637299	0.2605	0.4311	0.547	0.93		83.68
cg02755131	chr16	82673726	-0.3989	0.6601	0.547	0.93	CDH13	77.86
cg13340335	chr11	133907726	0.1006	0.1665	0.547	0.93	LOC100128239	3.79
cg01790628	chr5	121677927	1.267	2.097	0.547	0.93	SNCAIP	87.85
cg14019323	chr12	65218413	0.1347	0.223	0.547	0.93		2.08
cg02316216	chr19	11650799	0.04129	0.06834	0.547	0.93	CNN1	2.37
cg13708016	chr3	126007563	-0.6166	1.02	0.547	0.93		37.89
ch.11.1197632F	chr11	61918451	0.05591	0.09254	0.547	0.93	INCENP	1.65
cg02515033	chr7	2205283	-0.03754	0.06212	0.547	0.93	MAD1L1	98.44
cg22471020	chr17	79633652	-0.0689	0.114	0.547	0.93	C17orf90	2.32
cg22518670	chr12	95044022	-0.1038	0.1717	0.547	0.93	TMCC3	2.96
cg05855948	chr18	24234966	-0.8945	1.48	0.547	0.93		30.99
ch.16.50217098R	chr16	51659597	0.2032	0.3364	0.547	0.93		6.51
cg09021520	chr1	150294056	0.1283	0.2123	0.547	0.93	PRPF3	5.6
cg19777396	chr14	104638520	-0.1948	0.3224	0.547	0.93	KIF26A	92.97
cg01249202	chr13	78410079	-0.4999	0.8274	0.547	0.93		91.21
cg22844862	chr6	160219090	0.2458	0.4068	0.547	0.93	MRPL18	88.81
cg15900221	chr1	3382434	-0.4832	0.7997	0.547	0.93	ARHGEF16	80.09
cg12027636	chr11	104035136	0.07946	0.1315	0.547	0.93	PDGFD	3.43
cg12435611	chr17	59941052	-0.09148	0.1514	0.547	0.93	BRIP1	3.95
cg17044090	chr1	247550885	-0.2979	0.493	0.547	0.93		78.37
cg24352757	chr8	1818149	-0.2052	0.3397	0.547	0.93	ARHGEF10	92.49
cg20824237	chr3	99979579	0.0832	0.1377	0.547	0.93	TBC1D23	2.54
cg27507473	chr16	86002958	-0.6341	1.05	0.547	0.93		36.66
cg26414000	chr1	85721327	-0.3375	0.5586	0.547	0.93	C1orf52	84.61
cg09601882	chr6	28834502	0.1175	0.1945	0.547	0.93		2.99
cg00889398	chr13	28502089	-0.2695	0.446	0.547	0.93		8.66
cg09241928	chr11	1047559	-0.6574	1.088	0.547	0.93		72.86
cg01026796	chr5	54602543	-0.2243	0.3713	0.547	0.93	DHX29	90.3
cg12175382	chr6	170862476	0.1036	0.1716	0.547	0.93	PSMB1	4.99
cg05891849	chr17	8736136	0.4401	0.7286	0.547	0.93	PIK3R6	32.27
cg13434396	chr19	1508555	-0.3353	0.555	0.547	0.93	ADAMTSL5	14.73
cg09946139	chrX	17754979	-0.5003	0.8281	0.547	0.93	SCML1	14.01
cg06454848	chr19	37019165	0.03584	0.05933	0.547	0.93	ZNF260	1.9
cg10162522	chr14	63512760	0.3106	0.5141	0.547	0.93	KCNH5	6.38
cg22193726	chr12	112857626	-0.1892	0.3132	0.547	0.93	PTPN11	10.54
cg07283415	chr22	43570062	0.1436	0.2378	0.547	0.93	TTLL12	96.31
cg18328428	chr5	10291212	-0.2784	0.4608	0.547	0.93	CMBL	92.02
cg26649251	chr19	44598564	-0.5204	0.8615	0.547	0.93	ZNF224	3.39
cg25863223	chr22	37256356	0.4774	0.7903	0.547	0.93	NCF4	77.59
cg14935711	chr6	30882694	-0.7162	1.186	0.547	0.93	VARS2	32.45
cg07779434	chrX	14891349	0.469	0.7764	0.547	0.93	MOSPD2	16.4
cg06390694	chr16	22308564	0.1256	0.2079	0.547	0.93	POLR3E	3.79
cg19521573	chr8	74226253	-0.2633	0.4358	0.547	0.93	RDH10	91.24
cg26474124	chr2	70368457	0.5277	0.8736	0.547	0.93		25.71
cg10611165	chr20	5295897	0.554	0.9171	0.547	0.93	PROKR2	62.83
cg09388489	chr2	121081181	0.1673	0.2769	0.547	0.93		92.39
cg05207184	chr12	30907599	-0.0421	0.0697	0.547	0.93	CAPRIN2	1.67
cg16456980	chr11	70714131	0.3518	0.5825	0.547	0.93	SHANK2	83.92
cg04138181	chr16	23690918	0.3974	0.6579	0.547	0.93	PLK1	11.78
cg13916316	chr5	179285978	-0.03779	0.06256	0.547	0.93	C5orf45	1.77
cg09728392	chr16	66585799	0.3853	0.6379	0.547	0.93	CKLF	51.27
cg09807227	chr17	80201957	-0.3232	0.535	0.547	0.93		81.57
cg04187185	chr5	43396953	0.2145	0.3551	0.547	0.93	CCL28	5.28
cg16446577	chr6	36853324	-0.2881	0.477	0.547	0.93	C6orf89	85.59
cg04223006	chr5	82845599	0.9606	1.59	0.547	0.93	VCAN	46.26
cg12894709	chr5	139493664	-0.052	0.08608	0.547	0.93	PURA	3.33
cg11822224	chr20	56884685	-0.04522	0.07486	0.547	0.93	RAB22A	2.54
cg17725851	chr5	113603032	-0.3466	0.5738	0.547	0.93		83.66
cg05777666	chrX	103499734	-0.4524	0.749	0.547	0.93	ESX1	14.9
cg02506227	chr5	122759264	0.08405	0.1392	0.547	0.93	CEP120	3.43
cg15456925	chr8	57123151	0.09271	0.1535	0.547	0.93	PLAG1	3.87
cg16258337	chr4	41881829	-0.2188	0.3623	0.547	0.93		8.6
cg02822958	chr2	46747628	-0.4332	0.7172	0.547	0.93	ATP6V1E2	91.85
cg13084158	chr15	41769476	-0.1252	0.2073	0.547	0.93	RTF1	94.47
cg05685023	chr3	187870940	0.5585	0.9247	0.547	0.93	LPP	51
cg16182267	chr18	77286129	0.2254	0.3732	0.547	0.93	NFATC1	94.44
cg22184944	chr17	79031091	-0.4033	0.6677	0.547	0.93	BAIAP2	81.8
cg21428990	chr7	155790277	-0.2452	0.4059	0.547	0.93		10.02
cg17524624	chr7	142960387	-0.189	0.3129	0.547	0.93	GSTK1	7.91
cg16605745	chr12	48099745	-0.6209	1.028	0.547	0.93	RPAP3	9.75
cg25655234	chr4	7194841	-0.04192	0.06941	0.547	0.93	SORCS2	1.58
cg09976669	chr11	9738663	-0.4379	0.725	0.547	0.93	SWAP70	24.83
cg21126692	chr6	14743444	-0.1899	0.3144	0.547	0.93		92.4
cg25506282	chr10	94462361	-0.4194	0.6945	0.547	0.93		12.15
cg06104877	chr11	64660076	-0.4	0.6623	0.547	0.93	MIR194-2	25.36
cg07544653	chr18	71959407	0.2198	0.3639	0.547	0.93	CYB5A	1.59
cg01897797	chr14	22005140	0.08248	0.1366	0.547	0.93	SALL2	3.33
cg12634602	chr6	149554024	-0.1498	0.2481	0.547	0.93		93.97
ch.12.206169F	chr12	7044838	0.08481	0.1404	0.547	0.93	ATN1	2.15
cg09310092	chr19	35529201	-0.4355	0.7211	0.547	0.93	SCN1B	52.89
cg00998379	chr1	53074332	-0.1082	0.1791	0.547	0.93	GPX7	95.51
cg25734198	chr6	49670744	-0.2206	0.3653	0.547	0.93	CRISP2	91.26
cg20150887	chr17	43210745	0.3575	0.592	0.547	0.93	PLCD3	7.48
cg00838874	chr12	5018338	-0.2079	0.3442	0.547	0.93	KCNA1	6.37
cg07138217	chr14	100223275	-0.2375	0.3933	0.547	0.93		88.24
cg22795590	chr2	213401801	0.1991	0.3297	0.547	0.93	ERBB4	2.98
cg01019262	chr1	155095195	-0.2784	0.461	0.547	0.93		88.81
cg04158069	chr22	50982905	0.5796	0.9598	0.547	0.93		10.36
cg24542492	chr17	61818870	0.1525	0.2526	0.547	0.93	STRADA	3.17
cg02730156	chr21	38069950	0.2241	0.3711	0.547	0.93		4.64
cg08389266	chr8	143955181	0.3701	0.6128	0.547	0.93	CYP11B1	81.77
cg23518791	chr22	18111806	0.1184	0.1961	0.547	0.93	ATP6V1E1	3.27
cg06183410	chr10	134853551	-0.2857	0.4732	0.547	0.93		86.04
cg16441900	chr17	750848	0.4679	0.7749	0.547	0.93	NXN	81.04
cg15021531	chr12	57913928	0.1719	0.2846	0.547	0.93	DDIT3	6.79
cg19465374	chr7	99573278	-0.2714	0.4495	0.547	0.93	AZGP1	83.01
cg09313258	chr1	117318232	-0.2717	0.4499	0.547	0.93		92.67
cg06912792	chr1	22416735	0.1447	0.2396	0.547	0.93	CDC42	4.38
cg14900909	chr4	7735312	2.542	4.21	0.547	0.93	SORCS2	73.8
cg03173462	chr7	2154045	-0.1395	0.231	0.547	0.93	MAD1L1	93.85
cg12683200	chr3	117890296	-0.04196	0.06948	0.547	0.93		98.5
cg12250197	chr20	62815606	-1.09	1.805	0.547	0.93	MYT1	85.55
cg13534536	chr4	7938304	0.8006	1.326	0.547	0.93	AFAP1	89.58
cg00168118	chr16	85669675	0.5694	0.9429	0.547	0.93	KIAA0182	86.56
cg02798703	chr9	111617472	-0.3166	0.5243	0.547	0.93	ACTL7B	90.77
cg27490101	chr13	114107790	-0.2141	0.3546	0.547	0.93	ADPRHL1	96.36
cg18830721	chr4	83821700	0.08514	0.141	0.547	0.93	THAP9	1.61
cg25974277	chr5	71907094	0.3705	0.6136	0.547	0.93		16.16
cg11740027	chr22	50651198	0.2542	0.421	0.547	0.93	SELO	87.77
cg17305992	chr12	32908771	-0.1095	0.1813	0.547	0.93	YARS2	5.95
cg22449901	chr1	160255758	-0.1181	0.1956	0.547	0.93	PEX19	93.65
cg00963169	chr1	50513927	0.05297	0.08772	0.547	0.93	ELAVL4	1.83
cg10002440	chr15	34782167	-0.5397	0.8938	0.547	0.93		93.67
cg18121862	chr14	101195312	-0.48	0.7949	0.547	0.93	DLK1	78.12
cg05608543	chr11	859915	2.194	3.634	0.547	0.93	TSPAN4	48.96
cg02337499	chr11	75526473	-0.2143	0.355	0.547	0.93	UVRAG	8.21
cg18785129	chr12	49716913	0.2336	0.3869	0.547	0.93	TROAP	5.62
cg25690537	chr19	30022536	0.2272	0.3763	0.547	0.93	VSTM2B	91.02
cg03369344	chr13	50705024	-0.1607	0.2661	0.547	0.93		5.27
cg19132680	chr12	95449869	0.1427	0.2363	0.547	0.93	NR2C1	94.67
cg25227755	chr20	37374470	-0.2165	0.3586	0.547	0.93		92.25
cg08145381	chr14	75172505	0.1986	0.329	0.547	0.93	KIAA0317	92.56
cg17886164	chr1	38061605	0.04052	0.06711	0.547	0.93	GNL2	2.1
cg10471638	chr6	33903528	2.797	4.632	0.547	0.93		57.4
cg22615000	chr22	31741731	0.1431	0.237	0.547	0.93	PATZ1	3.42
cg26210447	chr15	63449535	-0.08532	0.1413	0.547	0.93	RPS27L	3.66
cg16472998	chr17	73780688	0.05235	0.08671	0.547	0.93	UNK	2.34
cg16849201	chr22	29715310	-0.5581	0.9244	0.547	0.93		88.57
cg07148318	chr8	145115260	0.6312	1.046	0.547	0.93	OPLAH	82.72
cg26913669	chr1	103574958	-0.3092	0.5121	0.547	0.93	COL11A1	84.07
cg12964929	chr2	242435352	-0.1374	0.2275	0.547	0.93	STK25	95.25
cg26307359	chr17	27332646	-0.06917	0.1146	0.547	0.93	SEZ6	2.96
cg06818975	chr11	66063091	-0.1636	0.271	0.547	0.93	TMEM151A	93.45
cg23373788	chr10	75936218	-0.1098	0.1819	0.547	0.93	ADK	3.41
cg12160637	chr1	40105706	0.2103	0.3484	0.547	0.93	HEYL	12.8
cg24538625	chr11	51579523	-0.856	1.418	0.547	0.93		35.64
cg10096215	chr16	68034002	-0.2731	0.4523	0.547	0.93	DPEP2	8.85
cg09130549	chr8	97247213	-0.02847	0.04716	0.547	0.93	UQCRB	1.28
cg25150408	chr7	87564345	0.04384	0.07261	0.547	0.93	ADAM22	1.58
cg20243176	chr1	113008524	-0.406	0.6726	0.547	0.93		82.94
cg23625250	chr10	5540824	-0.09845	0.1631	0.547	0.93	CALML5	94.88
cg13121605	chr18	10526493	0.09495	0.1573	0.547	0.93	NAPG	3.8
cg18887096	chr2	219472410	-0.5132	0.85	0.547	0.93	PLCD4	48.42
cg04321267	chr16	219155	-0.4313	0.7144	0.547	0.93		40.17
cg18443392	chr12	57584971	-0.3036	0.5029	0.547	0.93	LRP1	75.51
cg05948962	chr1	77711859	-0.1622	0.2686	0.547	0.93		93.57
cg24138691	chr17	79251354	0.06785	0.1124	0.547	0.93	SLC38A10	97.58
cg03442977	chr22	39772154	0.3273	0.5421	0.547	0.93	SYNGR1	84.49
cg00635944	chr16	29827205	0.1363	0.2257	0.547	0.93	C16orf53	4.53
cg05884522	chr6	13615538	0.6553	1.085	0.547	0.93	NOL7	5.42
cg07921081	chr2	12578521	0.8904	1.475	0.547	0.93		92.77
cg23148667	chr2	3467413	-0.2408	0.3989	0.547	0.93	TTC15	91.56
cg25492195	chrX	11129297	-0.4133	0.6848	0.547	0.93	HCCS	28.57
cg20577630	chr8	42552688	-0.3711	0.6147	0.547	0.93	CHRNB3	93.14
cg18810937	chr8	1139228	0.2017	0.3341	0.547	0.93		93.57
cg03634947	chr20	33547679	-0.1577	0.2612	0.547	0.93		94.07
cg15319210	chr6	110965865	-0.1183	0.1959	0.547	0.93	CDK19	95.45
cg23641682	chr4	39529269	0.04649	0.07702	0.547	0.93	UGDH	2.33
cg03549024	chr12	108913049	-0.06979	0.1156	0.547	0.93	FICD	97.72
cg26216141	chr6	24476586	0.161	0.2668	0.547	0.93	GPLD1	92.17
cg18247126	chr11	121163951	0.2845	0.4713	0.547	0.93	SC5DL	7.77
cg24439256	chr10	25464513	-0.1188	0.1969	0.547	0.93	LOC100128811	4.25
cg03355909	chr3	5068374	0.1059	0.1755	0.547	0.93		3.03
cg16758084	chr3	55108493	-0.2248	0.3725	0.547	0.93	CACNA2D3	93.76
cg16055914	chr6	30231887	0.2166	0.3589	0.547	0.93	HLA-L	90.26
cg13446689	chr1	172328377	1.141	1.89	0.547	0.93	DNM3	62.96
cg01106419	chr4	100083121	-0.1829	0.303	0.547	0.93	PCNAP1	91.26
cg06281850	chr11	2908233	-0.4242	0.7028	0.547	0.93	CDKN1C	80.49
cg12174341	chr8	41424342	-0.5218	0.8645	0.547	0.93		16.45
cg23630758	chr17	78857712	-0.03043	0.05042	0.547	0.93	RPTOR	98.9
cg08694003	chr6	31095655	-1.46	2.419	0.547	0.93	PSORS1C1	83.09
cg21952685	chr15	59063274	-0.03475	0.05757	0.547	0.93	FAM63B	1.8
cg01002570	chr2	45870238	0.1783	0.2955	0.547	0.93		93.06
cg20458922	chr2	131676068	-0.2662	0.441	0.547	0.93	ARHGEF4	89.88
cg05704093	chr2	145248570	-0.3313	0.5488	0.547	0.93	ZEB2	94.63
cg17148988	chr8	56989372	-0.2247	0.3723	0.547	0.93		91.75
cg00385164	chr4	110224087	0.1863	0.3088	0.547	0.93	COL25A1	5.99
cg05620113	chr17	75797102	0.1599	0.265	0.547	0.93		93.63
cg24304823	chr1	2794117	0.2822	0.4675	0.547	0.93		91.13
cg09097341	chr10	6257246	-0.2191	0.363	0.547	0.93	PFKFB3	90.69
cg06135139	chr20	61637856	-0.2334	0.3868	0.548	0.93	BHLHE23	6.61
cg01307730	chr6	25726597	0.1406	0.2329	0.548	0.93	HIST1H2BA	93.81
cg24497361	chr11	3858493	0.4417	0.7318	0.548	0.93	RHOG	44.7
cg19615017	chr3	30673459	0.4846	0.8029	0.548	0.93	TGFBR2	73.81
cg17704177	chr6	36562212	-0.1678	0.278	0.548	0.93	SFRS3	2.42
cg13107191	chr11	134603744	1.282	2.124	0.548	0.93		58.77
cg00500333	chr2	105489930	0.1727	0.2861	0.548	0.93		6.71
cg03589259	chr3	49689805	0.3259	0.5401	0.548	0.93	BSN	83.6
cg21620535	chr11	17297732	0.1193	0.1977	0.548	0.93	NUCB2	5.42
cg19099050	chr3	9594382	-0.06611	0.1095	0.548	0.93	LHFPL4	3.36
cg26540808	chr3	108837066	-0.05458	0.09043	0.548	0.93	MORC1	98.36
cg22916646	chr5	162672583	0.2862	0.4742	0.548	0.93		81.11
cg03314080	chr2	178129903	0.3773	0.6253	0.548	0.93	NFE2L2	5.83
cg13889963	chr8	91094547	-0.4296	0.7119	0.548	0.93	CALB1	18.11
cg00473294	chr7	156468348	0.2626	0.4352	0.548	0.93	RNF32	93.23
cg21449520	chr19	42878813	-0.2148	0.356	0.548	0.93	MEGF8	90.94
cg20573931	chr8	79710803	0.5884	0.9751	0.548	0.93	IL7	79.88
cg13363708	chr11	1650115	-0.3054	0.5061	0.548	0.93	HCCA2	17.25
cg05957544	chr21	45360804	-0.1478	0.2449	0.548	0.93	AGPAT3	95.59
cg18499321	chr12	130941214	-0.2784	0.4613	0.548	0.93	RIMBP2	89.74
cg26621943	chr8	10275927	-0.3648	0.6045	0.548	0.93	MSRA	56.94
cg15391590	chr6	52913427	-0.4442	0.7362	0.548	0.93	ICK	12.83
cg06592167	chr11	110045869	0.2733	0.453	0.548	0.93		88.36
cg12909012	chr2	71454538	-0.1242	0.2058	0.548	0.93	PAIP2B	5.41
cg10257545	chr1	201450881	-0.1379	0.2285	0.548	0.93		6.25
cg00761129	chr1	3321869	-0.1644	0.2725	0.548	0.93	PRDM16	93.94
cg18641697	chrX	118827359	-0.2889	0.4788	0.548	0.93	SEPT6	20.44
cg15651727	chr1	18703121	-0.395	0.6546	0.548	0.93	IGSF21	65.18
cg04365102	chr2	238769342	1.054	1.746	0.548	0.93	RAMP1	63.7
cg08866814	chr16	89351500	0.05299	0.08782	0.548	0.93	ANKRD11	97.77
cg13360263	chr17	80559449	0.1988	0.3295	0.548	0.93	FOXK2	92.66
cg17050049	chr20	61904214	0.03636	0.06026	0.548	0.93	ARFGAP1	1.4
cg08783509	chr11	69831572	0.08127	0.1347	0.548	0.93		2.82
cg19437281	chr12	132934889	0.3209	0.5318	0.548	0.93		89.78
cg15625467	chr6	31055486	0.225	0.3729	0.548	0.93		5.77
cg23142529	chr11	120435978	-0.2898	0.4804	0.548	0.93		15.51
cg23417011	chr5	93077375	-0.1302	0.2158	0.548	0.93	FAM172A	96.2
cg02055540	chr5	165510804	-0.5687	0.9425	0.548	0.93		30.26
cg08788540	chr4	2249988	0.2977	0.4934	0.548	0.93	MXD4	81.05
cg00885506	chr9	116102792	0.06687	0.1108	0.548	0.93	WDR31	2.35
cg07125635	chr15	34356536	0.3257	0.5399	0.548	0.93	CHRM5	85.93
cg11344927	chr19	2739684	-0.2181	0.3615	0.548	0.93	SLC39A3	6.78
cg11825002	chr1	230468773	-0.8639	1.432	0.548	0.93	PGBD5	81.14
cg12597281	chr1	208266216	-0.1885	0.3125	0.548	0.93	PLXNA2	91.91
cg13213009	chr8	74903761	-1.465	2.428	0.548	0.93	LY96	42.58
cg13990947	chr9	19128801	-0.8847	1.466	0.548	0.93	PLIN2	14.81
cg15684162	chr17	61712639	-0.2368	0.3924	0.548	0.93	MAP3K3	92.24
cg16231066	chr6	168482485	0.4075	0.6755	0.548	0.93		83.74
cg10474546	chr12	50101564	0.1687	0.2797	0.548	0.93	FMNL3	8.26
cg06196755	chr19	31839734	0.2642	0.4378	0.548	0.93	TSHZ3	5.04
cg20499859	chr12	58240787	-0.06498	0.1077	0.548	0.93	CTDSP2	2.58
cg19644590	chr19	1937198	-0.401	0.6647	0.548	0.93		84.29
cg24685477	chr3	113663280	0.2151	0.3566	0.548	0.93	GRAMD1C	88.31
cg01433955	chr20	57223269	0.1778	0.2948	0.548	0.93		93.64
cg14567374	chr9	140084348	-0.3446	0.5712	0.548	0.93	ANAPC2	79.77
cg03877960	chr16	5079023	-0.1982	0.3285	0.548	0.93	NAGPA	94.97
cg02858960	chr13	23898364	-0.4022	0.6667	0.548	0.93	SGCG	83.87
cg07972385	chr1	201301947	-0.2422	0.4015	0.548	0.93	PKP1	90.63
cg19334385	chrX	117630565	0.3154	0.5227	0.548	0.93	DOCK11	20.4
cg25310205	chr5	116355027	0.6572	1.089	0.548	0.93		82.75
cg25600049	chr13	53419729	-0.0748	0.124	0.548	0.93	PCDH8	3.47
cg22841779	chr14	105766346	-0.7578	1.256	0.548	0.93	BRF1	36.41
cg16500018	chr19	7702178	0.07165	0.1188	0.548	0.93	STXBP2	3.06
cg03862787	chr4	124521391	0.1138	0.1886	0.548	0.93		4.53
cg15477040	chr17	4124222	-0.2616	0.4337	0.548	0.93	ANKFY1	93.19
cg09285543	chr14	101296134	0.2078	0.3445	0.548	0.93	MEG3	91.07
cg01571660	chr1	152733223	-0.2303	0.3818	0.548	0.93	KPRP	92.9
cg21845457	chr8	65499091	-0.261	0.4326	0.548	0.93		9.04
cg06907141	chr19	13057206	-0.1097	0.1818	0.548	0.93	RAD23A	3.55
cg10137191	chr14	99118240	-0.6838	1.134	0.548	0.93		87.1
cg13728106	chr9	139704146	-0.1258	0.2085	0.548	0.93	C9orf86	94.5
cg10341792	chr8	119392871	0.2294	0.3802	0.548	0.93	SAMD12	86.86
cg26742275	chr15	99971423	-0.2032	0.3368	0.548	0.93		89.25
cg08372713	chr7	45180845	0.1981	0.3284	0.548	0.93		93.37
cg18476517	chr8	91227102	-0.2894	0.4798	0.548	0.93		91.93
cg22491459	chr7	1481982	0.08808	0.146	0.548	0.93	MICALL2	98.29
cg18406106	chr4	1198308	0.5859	0.9714	0.548	0.93	LOC100130872	93.17
cg02674693	chr11	45109122	-0.1971	0.3268	0.548	0.93		91.93
cg06106737	chr12	133012655	0.08275	0.1372	0.548	0.93		97.48
cg01493685	chr7	111375789	-0.4042	0.6702	0.548	0.93	DOCK4	23.1
cg15232885	chrX	140925367	0.4655	0.7718	0.548	0.93	MAGEC3	79.46
cg25588559	chrX	68752240	-0.2634	0.4366	0.548	0.93	FAM155B	89.75
cg09575280	chr6	150347012	0.4194	0.6953	0.548	0.93	RAET1L	3.56
cg17208360	chr15	25483088	0.3698	0.6131	0.548	0.93	SNORD115-37	78.74
cg26856369	chr5	150324958	-0.2821	0.4676	0.548	0.93	LOC134466	92.62
cg00997130	chr3	10854266	-0.3512	0.5822	0.548	0.93		85.41
cg24684168	chr6	132271588	0.2623	0.4349	0.548	0.93	CTGF	14.33
cg02081841	chr10	80590072	0.2296	0.3807	0.548	0.93		79.83
cg02632229	chr5	96038883	-0.2077	0.3443	0.548	0.93	CAST	8.77
cg18640956	chr6	27145569	0.06787	0.1125	0.548	0.93		3.71
cg06921456	chrX	153189769	0.2739	0.4541	0.548	0.93	ARHGAP4	22.85
cg16113530	chr5	114632040	0.2235	0.3705	0.548	0.93	CCDC112	4.47
cg12460433	chr5	83678141	0.07747	0.1284	0.548	0.93	EDIL3	3.1
cg18012350	chr15	74753669	0.2917	0.4837	0.548	0.93	UBL7	5.54
cg19509030	chr1	40137913	0.3583	0.594	0.548	0.93	NT5C1A	10.01
cg17566936	chr4	48271107	0.06182	0.1025	0.548	0.93	TEC	2.45
cg23136266	chr8	143414430	-0.1105	0.1832	0.548	0.93	TSNARE1	97.15
cg27609342	chrX	74145250	-0.6107	1.013	0.548	0.93	KIAA2022	20.82
cg12014646	chr15	48013875	0.3256	0.5399	0.548	0.93	SEMA6D	78.9
cg12149606	chr14	75614186	0.6672	1.106	0.548	0.93	TMED10	70.59
cg04217178	chr13	48807122	0.08422	0.1396	0.548	0.93	ITM2B	2.36
cg02986643	chr17	4464075	-0.2844	0.4716	0.548	0.93	GGT6	87.46
cg17550708	chr5	570261	-0.3486	0.578	0.548	0.93		88.87
cg03081691	chr1	226188006	0.2531	0.4197	0.548	0.93	C1orf55	7.44
cg06417454	chr2	216176573	0.1582	0.2623	0.548	0.93	ATIC	1.89
cg10515982	chr10	120966350	-0.4929	0.8173	0.548	0.93	GRK5	10.38
cg16539272	chr10	88125351	-0.4099	0.6797	0.548	0.93	GRID1	14.39
cg12360330	chr13	25469387	0.2816	0.467	0.548	0.93	CENPJ	90.59
cg19363699	chr19	11639867	-0.02737	0.04538	0.548	0.93	ECSIT	1.28
cg08855395	chr1	231296818	-0.1263	0.2094	0.548	0.93		3.52
cg09997244	chr11	126354169	-0.5659	0.9384	0.548	0.93	KIRREL3	91.75
cg05012946	chr17	35305634	0.07221	0.1197	0.548	0.93	AATF	3.47
cg02020296	chr15	96900272	0.1186	0.1966	0.548	0.93		3.03
cg21705600	chr22	50062693	-0.2036	0.3376	0.548	0.93		92.9
cg17667595	chr13	112848772	-0.5284	0.8762	0.548	0.93		93.15
cg26962439	chr4	618204	-0.4144	0.6872	0.548	0.93	PDE6B	20.92
cg03122282	chr1	152692550	-0.2696	0.4471	0.548	0.93	C1orf68	89.72
cg16548201	chr14	94419708	-0.09439	0.1565	0.548	0.93	ASB2	97.04
cg13549719	chr13	38444052	0.04828	0.08006	0.548	0.93	TRPC4	1.53
cg27554856	chr12	56213916	-0.1864	0.3091	0.548	0.93	ORMDL2	92.99
cg12650252	chr11	77791508	-0.281	0.4659	0.548	0.93	NDUFC2	93.31
cg25279553	chr19	10444815	-0.8168	1.354	0.548	0.93	RAVER1	65.55
cg11587635	chr19	35782638	0.0884	0.1466	0.548	0.93	MAG	95.82
cg16467105	chr14	74959227	0.08596	0.1425	0.548	0.93	NPC2	3.63
cg09548638	chr5	148443744	-0.1968	0.3264	0.548	0.93	SH3TC2	92.42
cg10048215	chr12	12938383	0.2429	0.4028	0.548	0.93	APOLD1	87.8
cg01956865	chr17	79989929	-0.3342	0.5542	0.548	0.93	RAC3	10.13
cg04491635	chr11	119252441	0.02981	0.04943	0.548	0.93	USP2	1.39
cg05921232	chr11	58390088	-0.1421	0.2356	0.548	0.93	CNTF	93.9
cg08886790	chr2	111857973	-0.2664	0.4418	0.548	0.93	ACOXL	89.27
cg13498800	chr1	182031601	-0.3039	0.504	0.548	0.93	ZNF648	84.63
cg04420309	chr11	66824445	0.05028	0.08339	0.548	0.93	RHOD	1.55
cg00961792	chr1	207120407	-0.3841	0.6369	0.548	0.93	PIGR	66.19
cg11349093	chr19	2112885	0.3764	0.6242	0.548	0.93	AP3D1	73.32
cg19643390	chr17	48712205	-0.1823	0.3024	0.548	0.93	ABCC3	4
cg09324514	chr16	58498710	0.1998	0.3313	0.548	0.93	NDRG4	4.94
cg20691205	chr13	36919674	0.06602	0.1095	0.548	0.93	SPG20	2.7
cg09848445	chr10	43601862	-0.03897	0.06462	0.548	0.93	RET	98.5
cg03233624	chr17	55740464	-0.782	1.297	0.548	0.93	MSI2	76.78
cg15828558	chr21	34864352	-0.1241	0.2057	0.548	0.93	DNAJC28	6.7
cg05835262	chr16	27499771	0.243	0.403	0.548	0.93	GTF3C1	88.09
cg06887283	chr1	235972393	-0.3697	0.6131	0.548	0.93	LYST	92.29
cg24971490	chr8	117778891	-0.1125	0.1867	0.548	0.93	UTP23	4.04
cg08307816	chr14	100626192	0.2837	0.4705	0.548	0.93	DEGS2	5.24
cg15283629	chr6	31367518	-0.09163	0.152	0.548	0.93		5.14
cg13913407	chr5	159797918	-0.3422	0.5676	0.548	0.93	C1QTNF2	69.55
ch.21.43742285F	chr21	44917857	0.4987	0.8271	0.548	0.93		3.41
cg13469471	chr6	7541847	0.04223	0.07004	0.548	0.93	DSP	1.55
cg14928451	chr6	30865998	0.2121	0.3517	0.548	0.93	DDR1	92.43
cg07976603	chr19	10444506	-0.4521	0.7498	0.548	0.93	ICAM3	23.8
cg01446627	chr10	1508061	-0.198	0.3283	0.548	0.93	ADARB2	95.54
ch.X.116673198R	chrX	116789170	0.1736	0.288	0.548	0.93		5.07
cg06630839	chrX	16964684	0.5766	0.9564	0.548	0.93	REPS2	12.21
cg17066620	chr22	37882518	-0.1143	0.1896	0.548	0.93	MFNG	6.13
cg25757140	chr19	38039469	-0.9201	1.526	0.548	0.93		56.72
cg25207776	chr2	9960899	-0.4466	0.7408	0.548	0.93		88.17
cg01860947	chr19	15442741	0.03911	0.06488	0.548	0.93		1.84
cg11860075	chr5	168192171	-0.302	0.5009	0.548	0.93	SLIT3	88.54
cg22960067	chr19	44031305	-0.05559	0.09221	0.548	0.93	ETHE1	2.94
cg04330084	chr7	123175371	-0.3012	0.4996	0.548	0.93	IQUB	5.93
cg03523533	chr17	77758700	-0.2718	0.4509	0.548	0.93	CBX2	92.87
cg18555411	chr12	122618241	-0.3512	0.5824	0.548	0.93	MLXIP	78.6
cg08413381	chr17	80307234	-0.3008	0.499	0.548	0.93		81.85
cg22664157	chr10	134210811	0.05856	0.09714	0.548	0.93	PWWP2B	1.87
cg02767827	chr7	4873428	-0.2402	0.3984	0.548	0.93	RADIL	90.85
cg18392545	chr13	113545611	0.2168	0.3595	0.548	0.93		92.34
cg00299418	chr16	67875971	0.044	0.07299	0.548	0.93	THAP11	2.2
cg23856257	chr11	719828	-0.4174	0.6923	0.548	0.93	EPS8L2	74.03
cg23985147	chr11	126081641	-0.03486	0.05781	0.548	0.93	RPUSD4	1.76
cg08522107	chr5	178487123	0.3975	0.6593	0.548	0.93	ZNF354C	3.02
cg00871718	chr5	178411972	-0.5333	0.8846	0.548	0.93	GRM6	87.17
cg02705910	chr16	87574693	-0.2253	0.3737	0.548	0.93		90.94
cg21663341	chr11	46366884	-0.1734	0.2875	0.548	0.93	DGKZ	4.17
cg21266749	chr1	226249703	0.06755	0.112	0.548	0.93	LOC440926	1.73
cg05063328	chr8	10200813	-0.1864	0.3092	0.548	0.93	MSRA	91.33
cg05954147	chr7	126417956	-0.9507	1.577	0.548	0.93	GRM8	83.7
cg26671966	chr1	19984016	0.143	0.2372	0.548	0.93	NBL1	94.27
cg25094081	chr6	31829205	-0.1201	0.1992	0.548	0.93	NEU1	94.6
cg12126796	chr10	123687380	0.1974	0.3274	0.548	0.93	ATE1	2.74
cg16862838	chr15	77224587	0.06111	0.1014	0.548	0.93	RCN2	3.49
cg17704343	chr17	43025655	-0.661	1.096	0.548	0.93	KIF18B	30.85
cg00321478	chr1	197238398	-0.1697	0.2814	0.548	0.93	CRB1	92.49
cg00923919	chr22	26879581	-0.1153	0.1913	0.548	0.93	HPS4	2.02
cg26227044	chr1	231471991	0.4833	0.8018	0.548	0.93	EXOC8	76.25
cg00156403	chr1	213035301	-0.4856	0.8055	0.548	0.93	FLVCR1	86.26
cg11106864	chr4	99363399	-1.608	2.668	0.548	0.93	RAP1GDS1	87.05
cg08388184	chr22	21639231	-0.3202	0.5312	0.548	0.93	POM121L8P	89.07
cg17980610	chr11	45942789	-0.2342	0.3885	0.548	0.93	GYLTL1B	90.83
cg06994238	chr10	106764582	-0.2624	0.4353	0.548	0.93	SORCS3	87.66
cg13171904	chr15	63051004	0.2887	0.4789	0.548	0.93	TLN2	79.72
cg20341998	chr2	9276514	-0.1573	0.2609	0.548	0.93		93.23
cg19149125	chr8	37619350	-0.192	0.3186	0.548	0.93	PROSC	93.34
cg07576363	chr8	76771328	-0.68	1.128	0.548	0.93		74.63
cg13845105	chr12	112846051	0.3866	0.6413	0.548	0.93	RPL6	79.54
cg08732466	chr1	2982592	0.3466	0.575	0.548	0.93	FLJ42875	83.5
cg17147776	chr10	76585791	0.2622	0.435	0.548	0.93	MYST4	2.02
cg02912326	chr6	97285743	-0.02575	0.04272	0.548	0.93	GPR63	1.52
cg03047995	chr14	24601588	0.5236	0.8687	0.548	0.93	FITM1	34.36
cg04021562	chr6	31845527	0.2483	0.4119	0.548	0.93	SLC44A4	41.62
cg04267691	chr17	9862752	-0.4248	0.7047	0.548	0.93	GAS7	25.51
cg26686932	chr4	47982821	-0.3036	0.5038	0.548	0.93	CNGA1	92.27
cg25202116	chr12	54813361	-0.08748	0.1451	0.548	0.93	ITGA5	3.42
cg18942110	chr15	91072797	0.2484	0.4121	0.548	0.93	CRTC3	6.85
cg11283983	chr5	36606293	0.478	0.793	0.548	0.93	SLC1A3	14.85
cg11164142	chr4	141565589	0.2871	0.4763	0.548	0.93	TBC1D9	89.24
cg09893465	chr10	134588040	-0.1884	0.3126	0.548	0.93	INPP5A	95.59
cg26382679	chr19	30215768	-0.4813	0.7985	0.548	0.93		87.63
cg06532346	chr12	56109892	0.05707	0.09468	0.548	0.93	BLOC1S1	2.66
cg04576855	chr2	64880738	0.0924	0.1533	0.548	0.93	SERTAD2	3.68
cg05874166	chr7	157695357	-0.2227	0.3694	0.548	0.93	PTPRN2	90.15
cg16932820	chr2	239049389	0.5416	0.8986	0.548	0.93	KLHL30	94.06
cg06904618	chr5	126993352	0.2309	0.3831	0.548	0.93	CTXN3	88.09
cg17869259	chr5	89284329	-0.5276	0.8753	0.548	0.93		89.45
cg16796590	chr1	40420668	0.1077	0.1787	0.548	0.93	MFSD2A	3.66
cg24347994	chr1	91192657	-0.1831	0.3038	0.548	0.93		4.55
cg27123351	chr11	67442249	-0.2644	0.4387	0.548	0.93	ALDH3B2	87.08
cg23874437	chr19	38886110	0.4739	0.7862	0.548	0.93	SPRED3	13.66
cg06900494	chr17	48609332	0.418	0.6936	0.548	0.93	EPN3	67.52
cg20228636	chr6	29648525	2.659	4.412	0.548	0.93		69.73
cg13409449	chr10	8097354	0.2269	0.3765	0.548	0.93	GATA3	2.37
cg13946487	chr1	109107168	-0.1313	0.2179	0.548	0.93	FAM102B	93.93
cg04604884	chr10	112257943	0.1819	0.3018	0.548	0.93	DUSP5	2.08
cg18734433	chr7	150086169	-0.4918	0.8161	0.548	0.93	ZNF775	45.73
cg03333893	chr7	211878	0.1018	0.169	0.548	0.93	FAM20C	98.08
cg26030610	chr1	113933950	0.08768	0.1455	0.548	0.93	MAGI3	1.86
cg14037546	chr10	30029921	0.2065	0.3427	0.548	0.93		90.06
cg04099595	chr16	89773782	0.1991	0.3304	0.548	0.93	C16orf7	92.5
cg27358207	chr6	28872991	-0.3216	0.5337	0.548	0.93	TRIM27	88.32
cg25110245	chr2	191209022	0.5105	0.8471	0.548	0.93	INPP1	3.43
cg19263228	chr1	3191660	0.2247	0.3729	0.548	0.93	PRDM16	90.64
cg08151292	chr20	3758189	0.1601	0.2657	0.548	0.93	SPEF1	7.58
cg20300260	chr12	131199136	0.4969	0.8245	0.548	0.93		18.57
cg17745339	chr5	176755199	-0.3938	0.6535	0.548	0.93		87.32
cg00601350	chr5	178450758	-0.08616	0.143	0.548	0.93	ZNF879	2.94
cg01192061	chr11	70368264	-0.2453	0.4071	0.548	0.93	SHANK2	90.07
cg13958093	chr4	122722370	-0.05224	0.08669	0.548	0.93	EXOSC9	2.83
cg07306088	chr12	46777190	0.05252	0.08715	0.548	0.93		1.82
cg20511268	chr1	45805845	0.03663	0.06078	0.548	0.93	MUTYH	1.54
cg10880995	chr3	57541826	0.1367	0.2269	0.548	0.93	PDE12	1.83
cg03918198	chr16	88935474	0.411	0.6821	0.548	0.93		84.87
cg04084236	chr4	143766602	-0.4641	0.7702	0.548	0.93	INPP4B	19.66
cg16691888	chr2	170219230	1.021	1.695	0.548	0.93	LRP2	12.78
cg14042879	chr19	8478143	0.07193	0.1194	0.548	0.93	MARCH2	3.32
cg20184405	chr17	73780661	-0.1253	0.208	0.548	0.93	UNK	3.21
cg08922584	chr13	101277847	-0.4874	0.8088	0.548	0.93	TMTC4	89.51
cg18653350	chr13	24007836	-0.05688	0.09439	0.548	0.93	SACS	2.63
cg13432616	chr6	116575314	0.05533	0.09182	0.548	0.93	TSPYL4	2.6
cg19983403	chr17	14683608	-0.1949	0.3234	0.548	0.93		94.24
cg09164426	chr2	240499011	0.227	0.3767	0.548	0.93		93.13
cg07230446	chr2	233561722	-0.197	0.3269	0.548	0.93	GIGYF2	7.63
cg10899904	chr8	74005557	-0.0473	0.0785	0.548	0.93	C8orf84	2.15
cg10524701	chr7	117356490	-0.1484	0.2463	0.548	0.93	CTTNBP2	92.8
cg11508406	chr4	1595515	-0.1053	0.1748	0.548	0.93		98.15
cg05785141	chr19	53361066	0.08005	0.1328	0.548	0.93	ZNF468	2.72
cg27383859	chr3	122830175	-0.4051	0.6723	0.548	0.93	PDIA5	81.73
cg14828370	chr1	77322109	-0.3022	0.5015	0.548	0.93		91.14
cg03701341	chr8	63777430	-0.1689	0.2802	0.548	0.93	NKAIN3	94.04
cg19837587	chr15	51201261	-0.07444	0.1235	0.548	0.93	AP4E1	2.46
cg00461149	chr7	157452656	0.45	0.7468	0.548	0.93	PTPRN2	54.17
cg08770122	chr3	190040181	0.3431	0.5695	0.548	0.93	CLDN1	3.11
cg11408632	chr1	4856487	-0.9289	1.542	0.548	0.93		73.36
cg04497520	chr1	6673429	-0.04276	0.07097	0.548	0.93	PHF13	2.11
cg05467167	chr17	45000793	0.04735	0.07859	0.548	0.93	GOSR2	2.44
cg12518775	chr2	69970294	0.582	0.9659	0.548	0.93	ANXA4	64.5
cg09695851	chr17	3907499	-0.5275	0.8755	0.548	0.93		63.87
cg06302806	chr20	43939970	0.3281	0.5446	0.548	0.93	RBPJL	84.76
cg19907326	chr13	33002597	-0.07437	0.1234	0.548	0.93	N4BP2L1	3.45
cg06313349	chr7	157494424	-0.2354	0.3908	0.548	0.93	PTPRN2	89.51
cg04068784	chr3	47537514	-0.1836	0.3048	0.548	0.93	C3orf75	93.14
cg03173974	chr6	10722280	-0.3005	0.4987	0.548	0.93	TMEM14C	90.32
cg01055691	chr3	115376349	-3.403	5.649	0.548	0.93	GAP43	66.57
cg00891611	chr1	108066602	0.7194	1.194	0.548	0.93		90.45
cg14140152	chr9	130953543	-0.07891	0.131	0.548	0.93	CIZ1	3.4
cg06532613	chr5	61713646	-0.4647	0.7713	0.548	0.93	IPO11	85.15
cg13558509	chr7	81935073	-0.4012	0.6658	0.548	0.93	CACNA2D1	89.34
cg00135433	chr3	183118295	-0.3908	0.6486	0.548	0.93	MCF2L2	80.5
cg06271970	chr15	96889169	-0.2746	0.4558	0.548	0.93		6.87
cg26674487	chr3	9590728	0.1868	0.3101	0.548	0.93	LHFPL4	91.76
cg06786050	chr16	84401247	0.5655	0.9386	0.548	0.93	ATP2C2	57.99
cg00791548	chr2	30966534	-0.2161	0.3587	0.548	0.93	CAPN13	90.58
cg13940929	chr15	40829048	0.207	0.3437	0.548	0.93		89.1
cg02640558	chr8	22299141	0.1574	0.2612	0.548	0.93	PPP3CC	2.51
cg09900152	chr1	168343339	-0.7643	1.269	0.548	0.93	MIR557	93.6
cg11335133	chr1	90309559	-0.5898	0.979	0.548	0.93	LRRC8D	4.84
cg03595161	chr7	1127767	-0.4343	0.7209	0.548	0.93	GPER	71.42
cg25975369	chr7	50862155	0.3269	0.5427	0.548	0.93	GRB10	80.47
cg13604154	chr9	129349764	-0.2498	0.4146	0.548	0.93		90.12
cg27050769	chr17	26926160	-0.4882	0.8103	0.548	0.93	SPAG5	2.09
cg03459776	chr14	95331190	0.8404	1.395	0.548	0.93		27.47
cg21626493	chrX	114469591	0.3538	0.5873	0.548	0.93	LRCH2	81.71
cg01824931	chr7	1642224	0.1885	0.313	0.548	0.93		94
cg09023965	chr2	72447698	-0.6772	1.124	0.548	0.93	EXOC6B	84.87
cg02126477	chr8	12973902	-0.2583	0.4288	0.548	0.93	DLC1	91.24
cg16219603	chr8	57360586	-0.2061	0.3421	0.548	0.93	PENK	9.13
cg10047502	chrX	117479900	0.6968	1.157	0.548	0.93	WDR44	24.35
cg05174975	chr17	37008030	0.3729	0.619	0.548	0.93	RPL23	50.07
cg13468898	chr7	186661	-0.1218	0.2022	0.548	0.93		97.8
cg03648690	chr13	99383591	0.04969	0.08249	0.548	0.93	SLC15A1	97.86
cg23315423	chr10	88718164	-0.3812	0.6329	0.548	0.93	SNCG	77.33
cg05634630	chr12	99251017	0.643	1.067	0.548	0.93	ANKS1B	36.17
cg14636268	chr20	62124947	-0.3802	0.6312	0.548	0.93	EEF1A2	81.45
cg26071410	chrX	35937714	0.2711	0.45	0.548	0.93	CXorf22	7.33
cg22797900	chr20	656558	-0.09319	0.1547	0.548	0.93	SCRT2	2.26
cg25890640	chr11	68610632	-0.1003	0.1666	0.548	0.93	CPT1A	5.11
cg24027965	chr2	149894786	-0.815	1.353	0.548	0.93	LYPD6B	33.03
cg17760391	chr5	66124501	-0.1399	0.2323	0.548	0.93	MAST4	6.36
cg09335715	chr7	75626860	-0.8023	1.332	0.548	0.93	STYXL1	30.83
cg26787256	chr2	71695338	-0.3499	0.5808	0.548	0.93	DYSF	78.99
cg01939453	chr6	166077483	0.1168	0.1938	0.548	0.93		3.29
cg17273375	chr12	119417743	-0.06991	0.1161	0.548	0.93		3.51
cg22757362	chr10	43721445	1.482	2.461	0.548	0.93	RASGEF1A	48.45
cg23271558	chr1	23405725	-0.3207	0.5324	0.548	0.93	KDM1A	91.65
cg02937494	chr17	37354028	0.07602	0.1262	0.548	0.93	CACNB1	1.92
cg03508817	chr2	240089937	0.1305	0.2166	0.548	0.93	HDAC4	95.02
cg10479431	chr17	7461421	-0.4833	0.8024	0.548	0.93	TNFSF12-TNFSF13	13.39
cg18712566	chr13	112239346	-0.1611	0.2675	0.548	0.93		93.01
cg00943186	chr3	49947793	0.0994	0.165	0.548	0.93	MON1A	95.16
cg01354384	chr10	74057347	0.09262	0.1538	0.548	0.93		2.27
cg01465361	chr18	21594964	0.266	0.4416	0.548	0.93	TTC39C	2.66
cg11350053	chr6	30711028	0.0971	0.1612	0.548	0.93	IER3	3.56
cg11748319	chr10	5708674	-0.05086	0.08443	0.548	0.93	ASB13	1.97
cg15865026	chr6	133689927	-0.243	0.4035	0.548	0.93	EYA4	90.45
cg16990513	chr5	77656921	0.067	0.1112	0.548	0.93	SCAMP1	3.1
cg16999661	chr14	21979572	-0.04738	0.07867	0.548	0.93	METTL3	2.75
cg13866688	chr4	188045495	-0.2935	0.4872	0.548	0.93		77.32
cg10886020	chr11	122932798	0.06417	0.1065	0.548	0.93	HSPA8	2.11
cg19254691	chr15	33375765	0.1934	0.3212	0.548	0.93		91.89
cg20181262	chr12	132283956	0.3203	0.5318	0.548	0.93	SFRS8	81.39
cg06961065	chr14	75469425	-0.02893	0.04803	0.548	0.93	EIF2B2	1.37
cg22046966	chr4	874380	-0.324	0.538	0.548	0.93	GAK	80.41
cg11651936	chr2	121453730	-0.5136	0.8527	0.548	0.93		19.46
cg14038617	chr9	85414493	-0.2451	0.4069	0.548	0.93		91.92
cg15647515	chr7	116963802	-0.1439	0.2389	0.548	0.93	WNT2	4.12
cg05669873	chr3	39149014	0.04222	0.07011	0.548	0.93	GORASP1	1.39
cg18121962	chr1	246305399	0.1942	0.3224	0.548	0.93	SMYD3	92.14
cg07645486	chr19	52217022	-0.3131	0.5199	0.548	0.93	HAS1	90.54
cg14530006	chr17	75472168	-0.309	0.513	0.548	0.93	SEPT9	86.3
cg14687029	chr11	41519708	-0.4541	0.7539	0.548	0.93		18.56
cg04178852	chr19	12475678	-0.2053	0.3409	0.548	0.93	ZNF442	5.54
cg17311063	chr14	51505490	-0.1641	0.2725	0.548	0.93	TRIM9	94.15
cg07669969	chr5	60608527	-0.1609	0.2671	0.548	0.93		92.86
cg24889095	chr19	21540946	0.3172	0.5266	0.548	0.93	ZNF738	82.6
cg06401914	chr17	77537585	0.1807	0.3	0.548	0.93		92.02
cg16429214	chr17	74266574	-0.388	0.6442	0.548	0.93	FAM100B	75.06
cg17328794	chr8	144922745	0.2218	0.3683	0.548	0.93	NRBP2	4.46
cg21542094	chr10	6243955	0.3991	0.6627	0.548	0.93	PFKFB3	6.43
cg10185638	chr2	220094490	0.09267	0.1539	0.548	0.93	ANKZF1	3.22
cg06720722	chr3	189349021	-0.6171	1.025	0.548	0.93	TP63	80.83
cg15678504	chr8	10262159	-0.3023	0.502	0.548	0.93	MSRA	86.7
cg16201762	chr17	39692267	-0.3255	0.5404	0.548	0.93		85.96
cg03905847	chr10	134599934	0.1582	0.2627	0.548	0.93	NKX6-2	2.46
cg25668922	chr5	34656126	0.1296	0.2152	0.548	0.93	RAI14	5.65
cg19212453	chr6	105691356	-0.3952	0.6562	0.548	0.93		79.18
cg02690159	chr10	25305391	-0.3792	0.6297	0.548	0.93	ENKUR	12.08
cg21005510	chr7	63353570	-0.762	1.265	0.548	0.93		81.95
cg20312205	chr13	84456308	0.04567	0.07584	0.548	0.93	SLITRK1	1.8
cg09896598	chr8	37594553	0.02664	0.04424	0.548	0.93	ERLIN2	1.11
cg01696193	chr6	56819912	0.05895	0.09789	0.548	0.93	BEND6	1.71
cg07678449	chr4	171011395	0.1784	0.2962	0.548	0.93	AADAT	4.35
cg27275941	chr3	15751015	0.6049	1.004	0.548	0.93	ANKRD28	73.43
cg08074971	chr16	850562	0.3946	0.6552	0.548	0.93	GNG13	4.25
cg18315763	chr8	121209005	-0.358	0.5944	0.548	0.93	COL14A1	89.12
cg19628739	chr22	44317517	-0.3937	0.6537	0.548	0.93		78.59
cg03980366	chr1	230882959	-0.3339	0.5544	0.548	0.93	CAPN9	89.34
cg02235261	chr1	47693873	-0.1751	0.2907	0.548	0.93	TAL1	92.52
cg01130771	chr5	159414197	0.1304	0.2166	0.548	0.93		2.46
cg19287179	chrX	19378634	-0.8155	1.354	0.548	0.93	MAP3K15	80.25
cg06799735	chr14	105437141	-0.3416	0.5672	0.548	0.93	AHNAK2	84.5
cg14889768	chr6	146864529	-0.08232	0.1367	0.548	0.93	RAB32	3.45
cg05983502	chr1	1685970	0.1118	0.1856	0.548	0.93	NADK	94.43
cg11221657	chr2	173940432	-0.0498	0.08271	0.548	0.93	ZAK	2.41
cg15833746	chr10	67691951	-0.4487	0.7451	0.548	0.93	CTNNA3	85.99
cg20845466	chr8	109260899	0.037	0.06145	0.548	0.93	EIF3E	1.68
cg00826520	chr14	103683770	-0.3419	0.5677	0.548	0.93		92.18
cg20942219	chr1	44141161	0.2656	0.4411	0.548	0.93	KDM4A	87.11
cg25789882	chr15	79166157	0.06955	0.1155	0.548	0.93	MORF4L1	3.34
cg10275770	chr17	62084205	-0.3031	0.5033	0.548	0.93	ICAM2	34.34
cg23012731	chr1	33438978	-0.2008	0.3335	0.548	0.93		5.38
cg04297001	chr10	89533124	-0.4035	0.6701	0.548	0.93	ATAD1	91.35
cg17828255	chrX	40435744	0.626	1.04	0.548	0.93		63.95
cg17317266	chr19	11495261	-0.3069	0.5097	0.548	0.93	EPOR	87.13
cg10694030	chr12	54393460	-0.05049	0.08385	0.548	0.93	HOXC9	2.89
cg27268574	chr19	17858101	0.4151	0.6894	0.548	0.93	FCHO1	77.63
cg00547484	chr1	32219777	-0.3324	0.552	0.548	0.93	BAI2	80.25
cg23658709	chr6	38120185	0.1419	0.2356	0.548	0.93	ZFAND3	93.11
cg08106706	chr1	50574591	0.2866	0.476	0.548	0.93	ELAVL4	8.74
cg26340529	chrX	152940119	-0.4422	0.7343	0.548	0.93	PNCK	89.55
cg02868244	chr10	134855441	-0.397	0.6593	0.548	0.93		91.74
cg17374088	chr15	45020827	-0.311	0.5166	0.548	0.93		12.18
cg13451637	chr11	4600120	0.2437	0.4047	0.548	0.93	C11orf40	88.59
cg20284698	chr3	48956327	-0.3514	0.5836	0.548	0.93	C3orf71	9.05
cg13575682	chr1	152850698	-0.4049	0.6725	0.548	0.93	SMCP	15.68
cg00093436	chr1	36172279	-0.1895	0.3147	0.548	0.93		94.67
cg24191176	chr17	18908694	-0.304	0.5049	0.548	0.93	SLC5A10	83.85
cg00089154	chr16	57352732	0.2934	0.4873	0.548	0.93		90.08
cg21653826	chr8	16884197	0.1306	0.2169	0.548	0.93	EFHA2	4.15
cg01454612	chr17	57693600	-0.7083	1.176	0.548	0.93		77.99
cg05022059	chr8	689326	-0.7825	1.3	0.548	0.93		30.12
cg10218347	chr19	51145609	0.1227	0.2038	0.548	0.93		97.03
cg06995575	chr2	32264981	0.05182	0.08608	0.548	0.93	DPY30	2.27
cg12878682	chr8	70602609	-0.2269	0.3769	0.548	0.93	SLCO5A1	94.34
cg04501107	chr10	29821055	-0.1834	0.3046	0.548	0.93	SVIL	94.58
cg13610014	chr4	188953178	-0.262	0.4352	0.548	0.93		12.61
cg13421412	chr3	52529393	0.2868	0.4764	0.548	0.93	STAB1	5.13
cg15046818	chr12	96587840	-0.0763	0.1267	0.548	0.93	ELK3	2.78
cg19400780	chr1	10490496	0.0734	0.1219	0.548	0.93	APITD1	1.1
cg21382589	chr2	8785969	0.0552	0.09168	0.548	0.93		98.23
cg15629134	chr6	43027399	0.05528	0.09182	0.548	0.93	KLC4	2.61
cg05067136	chr7	23338802	0.05277	0.08766	0.548	0.93	C7orf30	2.47
cg16645907	chr5	154092360	-0.2439	0.4051	0.548	0.93	LARP1	88.26
cg25840536	chr15	65032585	0.3631	0.6031	0.548	0.93	RBPMS2	79.52
cg06287665	chr8	102570888	-0.1656	0.2751	0.549	0.93	GRHL2	93.54
cg01400712	chr2	25352206	-0.6122	1.017	0.549	0.93	EFR3B	49.48
cg13661172	chr7	157792100	0.3877	0.644	0.549	0.93	PTPRN2	86.51
cg11014740	chr2	129079223	-0.3082	0.5119	0.549	0.93		42.13
cg26597734	chr16	11150952	-0.1612	0.2677	0.549	0.93	CLEC16A	94.15
cg09310699	chr16	8963117	0.1207	0.2004	0.549	0.93	CARHSP1	2.31
cg23660611	chr19	5231884	-0.298	0.4949	0.549	0.93	PTPRS	83.73
cg13796295	chr14	24807658	-0.3374	0.5605	0.549	0.93	RIPK3	83.66
cg13147090	chr12	247963	0.6411	1.065	0.549	0.93	IQSEC3	51.21
cg00188089	chr6	135027966	-1.304	2.167	0.549	0.93		87.03
cg01169738	chr21	44394280	0.03185	0.0529	0.549	0.93	PKNOX1	1.39
cg19130677	chr7	109570287	-0.5217	0.8666	0.549	0.93		87.88
cg08661112	chr10	91405677	0.2687	0.4463	0.549	0.93	PANK1	88.96
cg13501507	chr15	51915413	0.1663	0.2762	0.549	0.93	DMXL2	2.48
cg26276611	chr11	674556	0.2516	0.4179	0.549	0.93	DEAF1	89.24
cg23480820	chr19	3659793	-0.6084	1.011	0.549	0.93	PIP5K1C	87.01
cg14767402	chr13	103426324	-0.05835	0.09694	0.549	0.93	C13orf27	2.95
cg11531557	chr8	28919234	-0.3571	0.5932	0.549	0.93		85.18
cg24513883	chr6	33290607	-0.2323	0.3859	0.549	0.93	DAXX	9.07
cg18593210	chr17	81021770	-0.2913	0.4838	0.549	0.93		82.71
cg18220786	chr14	97446280	-0.5355	0.8896	0.549	0.93		73.86
cg07090025	chr1	1510437	0.281	0.4669	0.549	0.93	SSU72	5.67
cg06714320	chr11	94501384	-0.08753	0.1454	0.549	0.93	AMOTL1	3.95
cg22241045	chr4	54363911	0.1991	0.3307	0.549	0.93	LNX1	92.4
cg14391148	chr9	140175219	-0.1394	0.2315	0.549	0.93	C9orf167	94.49
cg24712417	chr20	33543845	0.07333	0.1218	0.549	0.93	GSS	4.68
cg04672750	chr20	45313390	-0.1423	0.2363	0.549	0.93	SLC13A3	93.48
cg21120063	chr2	233734910	-0.4873	0.8095	0.549	0.93	C2orf82	77.45
cg04571369	chr19	19749068	0.2321	0.3856	0.549	0.93	GMIP	93.48
cg02836807	chr17	80040028	-0.2656	0.4412	0.549	0.93	FASN	91.17
cg01597632	chr4	147443489	0.1389	0.2307	0.549	0.93	SLC10A7	3.73
cg00704953	chr11	96123144	-0.09855	0.1637	0.549	0.93	CCDC82	3.72
cg06188214	chr13	27259967	-0.1609	0.2673	0.549	0.93	WASF3	97.16
cg08181251	chr10	99443455	-0.395	0.6563	0.549	0.93	AVPI1	38.7
cg00294940	chr1	48687524	0.8376	1.392	0.549	0.93	SLC5A9	78.56
cg03421300	chr1	27189787	-0.3169	0.5265	0.549	0.93	SFN	89.46
cg17446824	chr7	150929507	0.08302	0.1379	0.549	0.93	CHPF2	2.81
cg23424136	chr7	25765894	-0.2058	0.342	0.549	0.93		90.32
cg18846883	chr12	3451308	-0.5222	0.8676	0.549	0.93		26.69
cg24942747	chr5	140856971	-0.5009	0.8323	0.549	0.93	PCDHGA4	37.41
cg17025560	chr1	2936277	-0.06824	0.1134	0.549	0.93		98.01
cg22076123	chr2	170282921	0.1214	0.2017	0.549	0.93		95.84
cg16273009	chr12	108168071	-0.6953	1.155	0.549	0.93	ASCL4	62.84
cg15114672	chr5	82766884	0.1752	0.2911	0.549	0.93	VCAN	7.12
cg05701676	chr11	73018662	-0.1289	0.2141	0.549	0.93	ARHGEF17	5.41
cg17564371	chr12	56515961	-0.1135	0.1887	0.549	0.93	ZC3H10	94.55
cg14121301	chr14	101307418	0.2561	0.4255	0.549	0.93	MEG3	93.53
cg05390927	chr17	78033102	-0.2603	0.4325	0.549	0.93	CCDC40	89.05
cg00844074	chr13	113701892	0.1138	0.1891	0.549	0.93	MCF2L	94.75
cg25022289	chr17	80859515	0.224	0.3722	0.549	0.93	TBCD	91.39
cg23524735	chr2	209271497	-0.3663	0.6087	0.549	0.93	PTH2R	2.56
cg03658337	chr19	6166119	0.606	1.007	0.549	0.93	ACSBG2	45.55
cg05117058	chr20	3209220	-0.0296	0.04918	0.549	0.93	SLC4A11	98.82
cg26156321	chr1	88921473	-0.1222	0.2031	0.549	0.93		4.01
cg00102615	chr9	139394959	-1.213	2.016	0.549	0.93	NOTCH1	81.89
cg09504568	chr15	93127028	-0.7709	1.281	0.549	0.93		92.27
cg13613793	chr7	156181762	-0.292	0.4851	0.549	0.93		86.79
cg22868272	chr8	65936215	-0.1251	0.2078	0.549	0.93		94.03
cg01619490	chr21	40724242	-0.5034	0.8365	0.549	0.93		88.55
cg27079118	chr7	128809298	0.1657	0.2753	0.549	0.93		8.5
cg18166150	chr10	3169037	0.2135	0.3548	0.549	0.93	PFKP	90.85
cg17943391	chr1	68515872	-0.2714	0.4509	0.549	0.93	DIRAS3	39.81
cg23617121	chr11	3121460	-0.3131	0.5203	0.549	0.93	OSBPL5	90.45
cg13805574	chr9	36401384	0.09636	0.1601	0.549	0.93	RNF38	4.02
cg19273467	chr1	32110819	0.1511	0.2512	0.549	0.93	PEF1	6.34
cg18845950	chr6	31276434	-2.502	4.158	0.549	0.93		22.77
cg05290489	chr6	5004505	0.1646	0.2735	0.549	0.93	RPP40	7.65
cg18603483	chr14	101236070	0.2278	0.3785	0.549	0.93		91.17
cg08351004	chr2	172965650	0.2301	0.3823	0.549	0.93	DLX2	8.19
cg24528463	chr6	169573750	0.2051	0.3408	0.549	0.93		94.98
cg27388298	chr1	8877861	0.1802	0.2994	0.549	0.93	RERE	8.76
cg00066919	chr2	121427740	-0.3357	0.5578	0.549	0.93		80.59
cg13241740	chr10	114879088	-0.4176	0.694	0.549	0.93	TCF7L2	93.55
cg06080194	chr20	56239590	0.2689	0.4469	0.549	0.93	PMEPA1	87.35
cg10619318	chr5	135470751	0.2897	0.4814	0.549	0.93	SMAD5	85.03
cg18635064	chr2	113595816	-0.1901	0.3159	0.549	0.93	IL1B	93.4
cg20154743	chr19	9786077	-0.4117	0.6842	0.549	0.93	ZNF562	5.37
cg19229991	chr12	18242549	-0.3217	0.5346	0.549	0.93	RERGL	87.4
cg13434706	chr1	109418147	-0.2868	0.4767	0.549	0.93	GPSM2	92.22
cg02794788	chr2	1377856	0.1895	0.3149	0.549	0.93		91.41
cg05085504	chr19	5661536	-0.1344	0.2234	0.549	0.93	SAFB	95.09
cg21194015	chr5	133861720	-0.05154	0.08566	0.549	0.93	PHF15	1.45
cg05186375	chr2	101768045	0.3833	0.6369	0.549	0.93	TBC1D8	5.73
cg20103519	chr18	67070045	0.2336	0.3882	0.549	0.93	DOK6	7.6
cg21273013	chr1	23670943	0.4659	0.7743	0.549	0.93	HNRNPR	5
cg24111809	chr10	75545269	0.2798	0.4649	0.549	0.93	KIAA0913	4.11
cg06648971	chr3	125239030	0.2282	0.3793	0.549	0.93	SNX4	1.8
cg16639540	chr12	716805	-0.7699	1.279	0.549	0.93	NINJ2	42.09
cg23401459	chr17	1027840	-0.03703	0.06154	0.549	0.93	ABR	98.31
cg09212372	chr5	135188170	-0.2403	0.3994	0.549	0.93	LOC153328	91.61
cg23953027	chr14	76908109	-0.1368	0.2274	0.549	0.93	ESRRB	94.22
cg14676518	chr3	196758141	-0.1517	0.2522	0.549	0.93	MFI2	94.05
cg04669077	chr11	67276295	-0.1475	0.2451	0.549	0.93	CDK2AP2	3.74
cg20760116	chr3	13324924	-0.5104	0.8482	0.549	0.93		11.2
cg24233194	chr10	113526840	0.3254	0.5408	0.549	0.93		78.98
cg00002145	chr2	238249536	-0.2642	0.4391	0.549	0.93	COL6A3	82.97
cg17388484	chr17	39943043	-0.08197	0.1362	0.549	0.93	JUP	3.27
cg23692589	chr11	67256716	-0.2035	0.3381	0.549	0.93	AIP	95.02
cg26112014	chr2	230135789	-0.1016	0.1688	0.549	0.93	PID1	3.62
cg13784283	chr6	33163627	0.1896	0.3151	0.549	0.93	RXRB	91.62
cg03588325	chr6	31648948	0.1039	0.1727	0.549	0.93	LY6G5C	3.82
cg00321555	chr10	6779875	-0.2366	0.3932	0.549	0.93		89.54
cg10043829	chr2	49143334	-0.263	0.4371	0.549	0.93		86.79
cg25741810	chr10	132584745	-0.5352	0.8895	0.549	0.93		76.51
cg21250466	chr4	854474	0.3716	0.6176	0.549	0.93	GAK	91.33
cg16003687	chr6	168613889	0.3463	0.5756	0.549	0.93		89.87
cg04945388	chr2	232573881	-0.0534	0.08875	0.549	0.93	PTMA	2.91
cg24102702	chr14	105045030	-0.3628	0.6031	0.549	0.93	C14orf180	72.64
cg07184627	chr18	74796580	0.2755	0.4579	0.549	0.93	MBP	88.93
cg26821634	chr19	33558536	0.4218	0.701	0.549	0.93		79.71
cg19599165	chr2	120195527	0.171	0.2842	0.549	0.93	TMEM37	92.2
cg15831613	chr1	212780972	0.0481	0.07996	0.549	0.93	ATF3	2.31
cg26465331	chr17	10212891	0.1671	0.2778	0.549	0.93	MYH13	96.27
cg16484020	chr16	23217411	-0.4461	0.7414	0.549	0.93	SCNN1G	70.95
cg06599920	chr14	47121117	0.2619	0.4353	0.549	0.93	RPL10L	91.87
cg07091958	chr15	41709524	-0.3018	0.5016	0.549	0.93	RTF1	10.58
cg20969675	chr17	62222808	0.7749	1.288	0.549	0.93	SNORD104	25.45
cg15656310	chr2	85843042	-0.2132	0.3544	0.549	0.93	USP39	8.15
cg09025960	chr1	226070808	0.3552	0.5903	0.549	0.93	TMEM63A	2.57
cg19918297	chr7	124574073	-0.4538	0.7542	0.549	0.93		92.03
cg17815797	chr12	272745	0.1428	0.2373	0.549	0.93	IQSEC3	94.28
cg05679027	chr9	99775184	0.115	0.1911	0.549	0.93	HIATL2	4.05
cg22599150	chr1	917118	-0.406	0.6748	0.549	0.93	C1orf170	74.95
cg13939271	chr9	130970220	0.2632	0.4374	0.549	0.93	DNM1	86.55
cg13522244	chr7	116164762	0.1747	0.2905	0.549	0.93	CAV1	5.48
cg09079818	chr7	155604091	-0.2647	0.44	0.549	0.93	SHH	12.59
cg15856454	chr3	50298001	0.1997	0.3319	0.549	0.93		11.8
cg00796963	chr6	84936558	-0.484	0.8045	0.549	0.93	KIAA1009	44.42
cg21272465	chr2	239140296	0.09378	0.1559	0.549	0.93	LOC151174	2.84
cg26464945	chr16	26082472	0.6017	1	0.549	0.93	HS3ST4	54.11
cg01277162	chr13	54604033	-0.4647	0.7725	0.549	0.93		78.5
cg02362690	chr6	168389865	-0.2805	0.4663	0.549	0.93		90.58
cg06972153	chr6	21596573	-0.0453	0.0753	0.549	0.93	SOX4	2.92
ch.4.12333187F	chr4	12724091	0.2565	0.4264	0.549	0.93		4.73
cg03869658	chr4	128886410	0.02884	0.04794	0.549	0.93	MFSD8	1.36
cg20547429	chr6	169013427	-0.5176	0.8603	0.549	0.93	SMOC2	87.48
cg03313542	chr7	129845597	-0.7468	1.241	0.549	0.93	TMEM209	43.24
cg19369556	chr16	82661725	0.2478	0.4119	0.549	0.93	CDH13	12.53
cg14428146	chr8	23563925	-0.07251	0.1205	0.549	0.93	NKX2-6	2.39
cg06902929	chr6	32123258	-0.321	0.5336	0.549	0.93	PPT2	81.58
cg03023189	chr6	168766586	-0.8616	1.432	0.549	0.93		92.66
cg11046030	chr12	2082218	0.1958	0.3255	0.549	0.93	DCP1B	94.28
cg15536575	chr5	147763508	0.03415	0.05676	0.549	0.93	FBXO38	1.68
cg19712603	chr13	53422777	-0.05713	0.09497	0.549	0.93	PCDH8	2.49
cg18845189	chr19	57683712	0.1083	0.18	0.549	0.93		4.01
cg20710258	chr3	195552341	-0.2551	0.424	0.549	0.93		86.22
cg26741954	chr19	48954979	-0.2979	0.4952	0.549	0.93	GRWD1	89.53
cg22795027	chr2	217363465	-0.04732	0.07865	0.549	0.93	RPL37A	2.28
cg02714666	chr3	16131767	0.5097	0.8474	0.549	0.93		88.87
cg12780286	chr3	121553586	-0.05734	0.09532	0.549	0.93	IQCB1	3.01
cg18777711	chrX	47247035	-0.2088	0.3472	0.549	0.93	ZNF157	92.85
cg00872435	chr2	98645122	-0.2358	0.3919	0.549	0.93		89.54
cg11509269	chr22	40439926	0.3892	0.647	0.549	0.93	TNRC6B	18.63
cg04848235	chr17	36927361	-0.231	0.3839	0.549	0.93	PIP4K2B	89.6
cg20206173	chr18	14475532	-0.2412	0.401	0.549	0.93		89.97
cg08026416	chr1	249132330	0.1531	0.2545	0.549	0.93	ZNF672	3.31
cg13428073	chr22	43559158	-0.2679	0.4454	0.549	0.93	TSPO	88.59
cg16312968	chr6	6900945	-0.633	1.052	0.549	0.93		26.63
cg05349624	chr21	46856438	0.9022	1.5	0.549	0.93	COL18A1	32.65
cg23030200	chr12	64575346	-0.3066	0.5098	0.549	0.93		80.16
cg21483110	chr19	34112288	0.3194	0.531	0.549	0.93	CHST8	20.68
cg22950153	chr15	65625378	0.6316	1.05	0.549	0.93	IGDCC3	67.32
cg26163057	chr2	29038601	-0.8491	1.412	0.549	0.93	SPDYA	80.84
cg20289949	chr2	43019614	0.07462	0.1241	0.549	0.93	HAAO	2.42
cg02279224	chr6	144386160	0.4387	0.7294	0.549	0.93	PLAGL1	14.65
cg15594605	chr4	7289763	-1.808	3.005	0.549	0.93	SORCS2	47.83
cg20497713	chr17	8477182	-0.6052	1.006	0.549	0.93	MYH10	87.52
cg16526372	chr11	124962032	-0.186	0.3092	0.549	0.93		92.44
cg08058988	chr3	46621936	-0.1527	0.2538	0.549	0.93	LRRC2	93.7
cg01028364	chr15	55543264	0.05175	0.08604	0.549	0.93	RAB27A	2.29
cg00810316	chr19	49587181	-0.3033	0.5042	0.549	0.93	SNRNP70	92.25
cg23621817	chr4	40337853	-0.1433	0.2383	0.549	0.93	CHRNA9	93.74
cg09746736	chr16	55690130	0.14	0.2327	0.549	0.93	SLC6A2	3.77
cg14256568	chr11	60681709	-0.03853	0.06405	0.549	0.93	TMEM109	1.85
cg26334888	chr3	58653196	0.2897	0.4816	0.549	0.93	FAM3D	80.41
cg14909842	chr21	44869885	-0.3439	0.5717	0.549	0.93	C21orf125	85.3
cg26968803	chr8	92983045	-0.2794	0.4645	0.549	0.93	RUNX1T1	91.13
cg18759850	chr3	27499075	-0.8194	1.362	0.549	0.93	SLC4A7	84.64
cg01109289	chr2	100206998	0.1983	0.3296	0.549	0.93	AFF3	90.75
cg05542338	chr4	5710407	-0.06782	0.1128	0.549	0.93	EVC2	2.4
cg01918222	chr16	87277142	0.4536	0.7541	0.549	0.93		86.86
cg20381140	chr3	126645244	-0.2006	0.3335	0.549	0.93	CHCHD6	85.3
cg22495058	chr2	11752373	0.3769	0.6266	0.549	0.93	GREB1	30.88
cg04699482	chr4	1405967	-0.6907	1.148	0.549	0.93		34.41
cg23088142	chr3	137531265	0.5236	0.8705	0.549	0.93		55.86
cg12229151	chr11	6340283	-0.6495	1.08	0.549	0.93	PRKCDBP	73.79
cg00148127	chr17	80855840	0.4246	0.706	0.549	0.93	TBCD	78.45
cg17836735	chr1	180198325	-0.04198	0.0698	0.549	0.93	LHX4	2.09
cg04160749	chr8	58172571	1.386	2.304	0.549	0.93		72.79
cg00096536	chr4	154711906	-0.1194	0.1986	0.549	0.93		3.32
cg26728282	chr15	76226687	-0.5635	0.9369	0.549	0.93	FBXO22OS	82.52
cg00801823	chr5	64061354	-0.2601	0.4326	0.549	0.93	SFRS12IP1	94.23
cg17340957	chrX	47863334	-0.3793	0.6308	0.549	0.93	ZNF182	21.18
cg01577187	chr2	106362832	0.2163	0.3596	0.549	0.93	NCK2	6.14
cg08690664	chr16	2974781	0.2926	0.4866	0.549	0.93	FLYWCH1	87.52
cg13064004	chr8	38854350	0.2763	0.4594	0.549	0.93	ADAM9	2.78
cg25619461	chr1	226617992	0.2398	0.3987	0.549	0.93		89.39
cg04996300	chr7	157368976	-0.476	0.7916	0.549	0.93	PTPRN2	65.93
cg11324259	chr8	143999374	-0.3227	0.5366	0.549	0.93	CYP11B2	81.22
cg14759472	chr7	157867695	-0.06184	0.1028	0.549	0.93	PTPRN2	97.78
cg07700920	chr16	84780726	-0.2985	0.4963	0.549	0.93	USP10	95.45
cg12245247	chr19	56127147	-0.2989	0.497	0.549	0.93		92.05
cg20516256	chr14	70232567	-0.2794	0.4646	0.549	0.93	SFRS5	94.16
cg03485311	chr7	74070894	0.09512	0.1582	0.549	0.93	GTF2I	2.46
cg22013882	chr1	204228419	-0.2376	0.395	0.549	0.93	PLEKHA6	89.69
cg02333352	chr5	1076627	-0.48	0.7982	0.549	0.93	SLC12A7	91.92
cg24441911	chr12	7280988	-0.2341	0.3893	0.549	0.93	RBP5	91.87
cg19409133	chr1	28843744	-0.4791	0.7968	0.549	0.93	SNHG3-RCC1	78.13
cg06102690	chr4	24981807	0.436	0.7251	0.549	0.93	CCDC149	25.96
cg02588532	chr6	166922931	0.1932	0.3213	0.549	0.93	RPS6KA2	92.05
cg17448335	chr5	76249776	-0.04962	0.08251	0.549	0.93	CRHBP	1.65
cg12623982	chr10	119295400	-0.3929	0.6534	0.549	0.93	EMX2OS	16.82
cg25136605	chr5	173400737	-0.4982	0.8285	0.549	0.93		27.08
cg09278695	chr7	98438683	-0.5637	0.9374	0.549	0.93		66.7
cg23540210	chr3	180332054	-0.6937	1.154	0.549	0.93	CCDC39	89.55
cg06838090	chr6	170566002	-0.5499	0.9145	0.549	0.93	LOC154449	88.21
cg05458052	chr8	102503892	0.1859	0.3091	0.549	0.93	GRHL2	5.35
cg10170214	chr10	102765227	-0.08428	0.1402	0.549	0.93	LZTS2	97.38
cg13204462	chr1	154716855	-0.1259	0.2094	0.549	0.93	KCNN3	95.1
cg23543432	chr10	35195758	-0.4476	0.7444	0.549	0.93		80.3
cg13770865	chr10	72575083	0.2329	0.3872	0.549	0.93	SGPL1	91.92
cg26142058	chr14	70193981	-0.06605	0.1098	0.549	0.93		3.5
cg20554370	chr15	40421005	-0.9704	1.614	0.549	0.93		76.21
cg27201802	chr6	30138225	-0.3626	0.6031	0.549	0.93	TRIM15	75.73
cg17508302	chr1	161575716	0.8752	1.456	0.549	0.93	HSPA7	10.61
cg04489803	chr3	98621184	0.278	0.4624	0.549	0.93	DCBLD2	6.98
cg02708341	chr2	232572234	0.1528	0.2541	0.549	0.93	PTMA	2.61
cg12641184	chr6	41748864	-0.1612	0.2681	0.549	0.93	FRS3	8.46
cg14677703	chr11	134274567	-0.0785	0.1306	0.549	0.93	B3GAT1	97.39
cg25741116	chr17	78418034	-0.8654	1.439	0.549	0.93		18.45
cg19923333	chr5	131831966	0.1251	0.208	0.549	0.93		4.6
cg09260514	chr12	50225376	0.1651	0.2746	0.549	0.93	LOC100286844	93.01
cg27112381	chr22	29602183	0.2144	0.3567	0.549	0.93	EMID1	3.94
cg14197503	chr10	2777072	0.5189	0.8631	0.549	0.93		89.42
cg19484886	chr12	62997435	0.4702	0.782	0.549	0.93	C12orf61	5.59
cg00237631	chr7	25896850	-0.1837	0.3055	0.549	0.93		3.74
cg14449575	chr19	19373743	-0.3019	0.5021	0.549	0.93	HAPLN4	35.47
cg06892581	chr4	163483250	-0.4951	0.8235	0.549	0.93		89.44
cg10749860	chr11	8942284	-0.2325	0.3867	0.549	0.93	C11orf16	91.85
cg12026563	chr19	18415804	-0.08994	0.1496	0.549	0.93		3.98
cg19893664	chr14	105619634	-0.5926	0.9856	0.549	0.93	JAG2	61.99
cg04170354	chr10	45693967	-0.3002	0.4993	0.549	0.93		89.77
cg10254970	chr14	90168492	0.3266	0.5433	0.549	0.93		75.98
cg23165541	chr15	64338164	0.3738	0.6217	0.549	0.93	DAPK2	74.36
cg03020181	chr3	85938637	-0.376	0.6254	0.549	0.93	CADM2	90.2
cg07581973	chrX	23685729	-0.4063	0.6758	0.549	0.93	PRDX4	25.39
cg10247840	chr1	40034535	0.08982	0.1494	0.549	0.93	SNORA55	95.19
cg03534647	chr14	74417040	0.04215	0.07011	0.549	0.93	COQ6	1.91
cg07160937	chr16	4524620	0.07785	0.1295	0.549	0.93	NMRAL1	2.24
cg05763032	chr1	18973002	0.1148	0.1909	0.549	0.93	PAX7	3.28
cg27410679	chr17	43866278	-0.4119	0.6851	0.549	0.93	CRHR1	70.98
cg10189695	chr4	8582300	-0.3256	0.5415	0.549	0.93	GPR78	7.23
cg03553080	chr16	88697695	0.07682	0.1278	0.549	0.93	ZC3H18	97.73
cg08979136	chr5	114504983	0.1043	0.1735	0.549	0.93	TRIM36	1.94
cg16563656	chr1	231114803	0.1371	0.2281	0.549	0.93	TTC13	3.01
cg06474131	chr11	71639687	-0.05512	0.09168	0.549	0.93	RNF121	2.76
cg07474296	chr6	37676060	-0.1605	0.267	0.549	0.93		92.36
cg07899794	chr17	19266098	-0.05145	0.08558	0.549	0.93	B9D1	2.48
cg16415724	chr5	68390333	0.2351	0.391	0.549	0.93	SLC30A5	6.33
cg08638785	chr16	661482	0.1851	0.308	0.549	0.93	RAB40C	92.11
cg18104321	chr17	47866115	0.1702	0.2832	0.549	0.93	MYST2	3.34
cg14081924	chr3	142682378	0.383	0.6371	0.549	0.93	PAQR9	4.68
cg21838554	chr7	4859125	0.3061	0.5093	0.549	0.93	RADIL	88.63
cg13860849	chr11	66084469	0.4762	0.7922	0.549	0.93	CD248	33.96
cg15465300	chrX	106893350	-0.7329	1.219	0.549	0.93	PRPS1	76.24
cg26532812	chr11	133804526	-0.06152	0.1023	0.549	0.93	IGSF9B	97.72
ch.4.134900688F	chr4	134681238	-0.1177	0.1958	0.549	0.93		3.8
cg03822746	chr5	257618	-0.2046	0.3404	0.549	0.93		95.8
cg20017658	chrX	84634582	-0.4805	0.7993	0.549	0.93	POF1B	74.02
cg23159236	chr20	57464002	-0.9307	1.548	0.549	0.93	GNAS	30.12
cg01310330	chr7	1787194	-0.3968	0.6601	0.549	0.93	ELFN1	75.34
cg23922718	chr17	45332022	0.1368	0.2275	0.549	0.93	ITGB3	3.92
cg01037362	chr6	159660806	-0.4636	0.7711	0.549	0.93	FNDC1	92.31
cg23665824	chr2	80530701	-0.04755	0.0791	0.549	0.93	CTNNA2	1.85
cg01225238	chr7	29040181	-0.3301	0.5491	0.549	0.93	CPVL	93.01
cg23184518	chr5	138211071	0.1928	0.3208	0.549	0.93	CTNNA1	92.09
cg27649037	chr8	53322510	-0.1032	0.1717	0.549	0.93	ST18	96.75
cg13034073	chr7	2769681	0.5254	0.874	0.549	0.93	GNA12	61.1
cg03494277	chr7	101468709	-0.1659	0.276	0.549	0.93	CUX1	92.78
cg11396411	chr7	33679233	-0.2708	0.4505	0.549	0.93		92.82
cg04821008	chrX	13397483	-0.2522	0.4196	0.549	0.93		95.69
cg18548523	chr11	67260961	0.06731	0.112	0.549	0.93	PITPNM1	97.61
cg13831124	chr2	220253143	-0.8285	1.378	0.549	0.93	DNPEP	23.11
cg10737412	chr13	114174980	-0.07369	0.1226	0.549	0.93	TMCO3	97.95
cg09759737	chr7	158037881	-0.2266	0.3769	0.549	0.93	PTPRN2	95.5
cg15158376	chr18	712731	0.06891	0.1146	0.549	0.93	ENOSF1	1.22
cg05163509	chr1	151148496	0.3387	0.5635	0.549	0.93	TMOD4	65.25
cg03607891	chr1	66099615	-0.671	1.116	0.549	0.93	LEPR	89.58
cg14489199	chr14	101453431	0.8554	1.423	0.549	0.93	SNORD114-26	87.27
cg20890210	chr8	73450181	0.1924	0.32	0.549	0.93	KCNB2	6.53
cg25097610	chr4	4763360	-0.9474	1.576	0.549	0.93		58.82
cg25956985	chr22	39795188	-0.5755	0.9575	0.549	0.93	MAP3K7IP1	78.54
cg14389539	chr6	30014457	-0.8127	1.352	0.549	0.93	NCRNA00171	89.8
cg21727532	chr6	123317212	0.1176	0.1956	0.549	0.93	CLVS2	4.47
cg24071057	chr17	40873344	-0.3965	0.6598	0.549	0.93	EZH1	24.09
cg01480393	chr2	235860535	-0.04266	0.07098	0.549	0.93	SH3BP4	2.06
cg18958339	chr11	129788450	-0.0445	0.07403	0.549	0.93	PRDM10	98.59
cg05434957	chr7	8301435	0.1484	0.2469	0.549	0.93	ICA1	3.75
cg02366421	chr7	127283926	-0.2519	0.4192	0.549	0.93		86.86
cg12963246	chr6	28129442	0.4134	0.6878	0.549	0.93	ZNF389	9.12
cg09747633	chr15	101394015	0.5599	0.9316	0.549	0.93		89.62
cg06125461	chr16	65098852	0.42	0.6989	0.549	0.93	CDH11	90.22
cg24811772	chrX	23682911	0.3255	0.5416	0.549	0.93		85.59
cg02851049	chr16	101260	-0.1021	0.1699	0.549	0.93	POLR3K	95.74
cg07883772	chr11	93064234	-0.4848	0.8066	0.549	0.93	CCDC67	20.08
cg12005098	chr10	91295338	-0.04335	0.07213	0.549	0.93	SLC16A12	1.72
cg07213036	chr13	28542727	0.08091	0.1346	0.549	0.93	CDX2	3.53
cg22529511	chr1	209406345	-0.333	0.5541	0.549	0.93		94.52
cg06967703	chr18	19284831	0.1758	0.2925	0.549	0.93	ABHD3	3.33
cg00491523	chr16	6913336	0.3366	0.56	0.549	0.93	A2BP1	84.17
cg03108070	chr6	33245490	-0.382	0.6357	0.549	0.93	B3GALT4	7.33
cg06473429	chr2	8821412	0.06229	0.1037	0.549	0.93	ID2	2.93
ch.10.27873849F	chr10	27833843	0.5159	0.8585	0.549	0.93		10.04
cg12103265	chr19	34114048	0.346	0.5757	0.549	0.93	CHST8	9.08
cg03648215	chr1	10893824	-0.1732	0.2881	0.549	0.93		93.47
cg09271443	chr10	45454796	0.1439	0.2395	0.549	0.93	RASSF4	3.98
cg22964469	chr11	121337508	-0.3331	0.5542	0.549	0.93	SORL1	27.2
cg07940198	chr4	74759644	0.3	0.4992	0.549	0.93		93.06
cg16119852	chr1	51425958	0.03172	0.05278	0.549	0.93	FAF1	1.55
cg14160911	chr9	138308135	-0.8631	1.436	0.549	0.93		74.78
cg25242587	chr2	122407163	-0.04293	0.07144	0.549	0.93	CLASP1	1.41
cg02857604	chr6	1080819	-0.183	0.3046	0.549	0.93	LOC285768	94.51
cg22438525	chr16	85784374	0.08449	0.1406	0.549	0.93	C16orf74	4.06
cg11221635	chr17	74878301	-0.04148	0.06903	0.549	0.93	MGAT5B	98.38
cg15484532	chr1	4714171	0.1437	0.2391	0.549	0.93	AJAP1	3.45
cg20516620	chr8	99197040	-0.1639	0.2727	0.549	0.93		93.55
cg21820873	chr11	64138719	-1.001	1.666	0.549	0.93	RPS6KA4	61.27
cg26103828	chr18	2655079	-0.03872	0.06443	0.549	0.93	SMCHD1	2.27
cg13126652	chr8	105368434	-0.1429	0.2378	0.549	0.93	TM7SF4	94.05
cg21826606	chr1	25593055	-1.289	2.145	0.549	0.93		10.5
cg04872947	chr1	17846815	-0.3148	0.5239	0.549	0.93		47.57
cg07040244	chr1	231555522	-0.4048	0.6737	0.549	0.93	EGLN1	14.8
cg00206414	chrX	39949510	0.6259	1.042	0.549	0.93	BCOR	4.87
cg06069324	chr6	37672317	-0.4339	0.7221	0.549	0.93		87.51
cg24953514	chr11	22809205	0.2477	0.4123	0.549	0.93	GAS2	6.51
cg02010760	chr21	38934792	-0.3075	0.5118	0.549	0.93		86.69
cg21597684	chr2	197457400	0.7783	1.295	0.549	0.93	HECW2	6.14
cg12339424	chr2	32288911	0.03978	0.0662	0.549	0.93	SPAST	2.1
cg13181745	chr19	37997675	-0.06496	0.1081	0.549	0.93	ZNF793	3.1
cg11855409	chr7	14380781	-0.4785	0.7963	0.549	0.93	DGKB	88.94
cg24787076	chr5	40834616	-0.3612	0.6011	0.549	0.93	RPL37	27.31
cg26703057	chr13	114071457	0.3378	0.5622	0.549	0.93		77.8
cg07622766	chr3	46547809	-0.2716	0.4521	0.549	0.93		82.02
cg24254692	chr4	102246975	-0.3652	0.6077	0.549	0.93	PPP3CA	92.75
cg10446009	chrX	106871260	0.4032	0.671	0.549	0.93	PRPS1	14.93
cg04677061	chr11	32112634	-0.1506	0.2507	0.549	0.93	RCN1	3.47
cg07389500	chr5	137681244	0.08506	0.1416	0.549	0.93	FAM53C	97.35
cg19779116	chr1	6550171	0.04874	0.08111	0.549	0.93	PLEKHG5	2.14
cg01054725	chr6	32023142	-0.1424	0.237	0.549	0.93	TNXB	93.74
cg18646828	chr14	101459547	-0.604	1.005	0.549	0.93	SNORD114-31	90.45
cg11227598	chr11	28658101	0.216	0.3594	0.549	0.93		90.38
cg15584435	chr1	87381194	-0.169	0.2813	0.549	0.93	SEP15	5.89
cg19726321	chr2	37909996	0.5761	0.9588	0.549	0.93		75.39
cg14362192	chr7	710284	0.6199	1.032	0.549	0.93	PRKAR1B	77.73
cg00251270	chr10	3536362	-0.1794	0.2986	0.549	0.93		94.32
cg25397779	chr1	1343130	0.1176	0.1957	0.549	0.93	MRPL20	2.62
cg21157721	chr13	64650183	-0.3715	0.6182	0.549	0.93		85.19
cg04033732	chr16	67707096	0.4062	0.676	0.549	0.93		55.79
cg05135499	chr10	21798698	0.6786	1.129	0.549	0.93		77.77
cg17273384	chr15	86685026	-0.274	0.456	0.549	0.93	AGBL1	87.16
cg10303721	chr16	89674435	0.2594	0.4317	0.549	0.93		90.04
cg02820242	chr7	1869004	-0.04709	0.07838	0.549	0.93	MAD1L1	98.32
cg16210827	chr13	21009496	0.2276	0.3788	0.549	0.93	CRYL1	94.32
ch.7.88141140F	chr7	88303204	-0.1539	0.2561	0.549	0.93		10.88
cg09963123	chr4	38664654	-0.3777	0.6287	0.549	0.93	FLJ13197	11.11
cg26829913	chr20	62384963	-0.3505	0.5833	0.549	0.93	ZBTB46	80.25
cg09668570	chr15	79122644	-0.3523	0.5863	0.549	0.93		86.57
cg10061374	chr8	5909945	-0.04861	0.0809	0.549	0.93		97.99
cg23385492	chr7	158325118	-0.6159	1.025	0.549	0.93	PTPRN2	39.75
cg11119313	chr17	61551779	-0.3026	0.5036	0.549	0.93		89.17
cg01614723	chr5	40908778	-0.6842	1.139	0.549	0.93	C7	84.74
cg06537625	chr1	31538931	0.04464	0.0743	0.549	0.93	PUM1	2.36
cg09153950	chr2	67623673	0.1307	0.2175	0.549	0.93	ETAA1	95.75
cg09130162	chr6	47277323	0.03527	0.05871	0.549	0.93	TNFRSF21	1.62
cg08128889	chr17	80828176	-0.246	0.4094	0.549	0.93	TBCD	96.02
cg01266546	chr3	193919979	-0.3056	0.5087	0.549	0.93		87.53
cg20905180	chr8	11149412	-0.8051	1.34	0.549	0.93	MTMR9	77.62
cg16257868	chr1	220446207	0.5192	0.8642	0.549	0.93	RAB3GAP2	4.86
cg15094117	chr5	147184031	0.2968	0.494	0.549	0.93		86.43
cg09234336	chr7	1394014	-0.1105	0.1839	0.549	0.93		94.34
cg04089901	chr7	7557590	-0.5147	0.8567	0.549	0.93	COL28A1	45.95
cg09234870	chr19	35846383	0.239	0.3979	0.549	0.93		88.95
cg00402222	chr5	178622572	0.3251	0.5411	0.549	0.93	ADAMTS2	88.08
cg11293016	chr19	54402647	-0.5907	0.9833	0.549	0.93	PRKCG	50.37
cg09195657	chr16	2321187	0.2833	0.4715	0.549	0.93	MIR940	90.3
cg10051714	chr11	72326138	-0.1347	0.2242	0.549	0.93	PDE2A	94.24
cg15889003	chr4	6925288	0.05769	0.09604	0.549	0.93	TBC1D14	97.91
cg16669617	chr15	63676180	-0.2555	0.4253	0.549	0.93		92.28
cg08859247	chr17	17286854	0.2613	0.4349	0.549	0.93		91.45
cg08324906	chr11	119545108	-0.3503	0.5831	0.549	0.93	PVRL1	64.75
cg27022827	chr19	3728751	0.3635	0.6051	0.549	0.93	TJP3	68.96
cg22232708	chr1	24153136	-0.5906	0.9831	0.549	0.93	HMGCL	88.57
cg25221281	chr11	106698622	1.054	1.754	0.549	0.93	GUCY1A2	85.4
cg12406822	chr1	226033550	0.2928	0.4875	0.549	0.93	TMEM63A	83.83
cg09510954	chr2	235931833	0.2144	0.3569	0.549	0.93	SH3BP4	90.15
cg20300246	chr9	139096747	0.4876	0.8117	0.549	0.93	LHX3	8.82
cg15665967	chr3	47459257	0.0714	0.1189	0.549	0.93	SCAP	97.61
cg07122553	chr6	32020425	-0.3158	0.5258	0.549	0.93	TNXB	83.84
cg09329516	chr17	1508261	-2.666	4.438	0.549	0.93	SLC43A2	23.99
cg21692516	chr1	48938264	-0.5228	0.8703	0.549	0.93	SPATA6	45.34
cg19773376	chr6	34326878	-0.4477	0.7454	0.549	0.93	NUDT3	90.35
cg26126293	chr4	26409102	-0.6579	1.095	0.549	0.93	RBPJ	91.48
cg21961527	chr12	113905475	0.1404	0.2338	0.549	0.93	LHX5	2.04
cg14952089	chr5	126366488	0.05793	0.09644	0.549	0.93	MARCH3	1.97
cg00284005	chr18	59855122	0.1837	0.3058	0.549	0.93	PIGN	3.72
cg12527110	chr4	163907607	0.5923	0.986	0.549	0.93		56.91
cg21461281	chr7	11730278	-0.5105	0.8499	0.549	0.93	THSD7A	87.26
cg08452061	chr5	172199642	0.1462	0.2434	0.549	0.93	DUSP1	3.57
cg23533926	chr12	111358616	0.5213	0.8678	0.549	0.93	MYL2	87.46
cg01191920	chr7	158217561	-0.667	1.11	0.549	0.93	PTPRN2	89.89
cg12269677	chr2	236801884	-0.5127	0.8535	0.549	0.93	AGAP1	88.53
cg07563939	chr7	161652	0.1966	0.3273	0.549	0.93		95.23
cg17140208	chr4	146826739	-0.6818	1.135	0.549	0.93	ZNF827	82.52
cg14513570	chr2	159650764	-0.3142	0.5231	0.549	0.93	DAPL1	89.87
cg03202803	chr16	2143899	0.1783	0.2968	0.549	0.93	PKD1	93.95
cg14729930	chr17	38345453	0.3303	0.5499	0.549	0.93	RAPGEFL1	77.54
cg13814593	chr2	237245446	-0.1057	0.1761	0.549	0.93	IQCA1	96.3
cg08555460	chr14	37117409	0.1803	0.3002	0.549	0.93		6.52
cg16002887	chr1	3280682	-0.2481	0.4131	0.549	0.93	PRDM16	91.55
cg26094651	chr2	1802045	2.06	3.43	0.549	0.93	MYT1L	71.46
cg02456552	chr19	10426933	-0.3627	0.6038	0.549	0.93	FDX1L	73.22
cg24589292	chr7	5613955	-0.4744	0.7898	0.549	0.93		63.45
cg10226891	chr7	6199472	-0.2839	0.4727	0.549	0.93	USP42	86.04
cg19781013	chr8	27950282	0.09598	0.1598	0.549	0.93	ELP3	4.21
cg05324989	chr19	10822935	0.3195	0.532	0.549	0.93	QTRT1	87.31
ch.11.2451667R	chr11	118775282	0.2401	0.3998	0.549	0.93	BCL9L	3.04
cg23340478	chr9	135457254	0.2581	0.4297	0.549	0.93	BARHL1	3.62
cg15076217	chr1	207975699	0.2202	0.3666	0.549	0.93	MIR29C	86.26
cg07601068	chrX	39953107	0.5785	0.9631	0.549	0.93	BCOR	64.76
cg26622895	chr12	101605465	-0.4228	0.704	0.549	0.93	SLC5A8	85.23
cg15349696	chr17	80545434	0.5609	0.9338	0.549	0.93	FOXK2	55.48
cg25465438	chr6	56194458	-0.7389	1.23	0.549	0.93		78.14
cg13971892	chr5	146258512	0.1364	0.227	0.549	0.93	PPP2R2B	4
cg08615372	chr19	18699234	-0.5809	0.9671	0.549	0.93	C19orf60	24.74
cg11145399	chr1	224034478	-0.7508	1.25	0.549	0.93	TP53BP2	61.57
cg19939250	chr10	106096153	0.413	0.6877	0.549	0.93		80.81
cg09806625	chr6	611523	-1.045	1.739	0.549	0.93	EXOC2	56.67
cg08977816	chr2	11863086	0.4613	0.7681	0.549	0.93		72.37
cg13191718	chr4	39184141	-0.04339	0.07225	0.549	0.93	WDR19	1.99
cg07746918	chr22	42229324	0.2247	0.3742	0.549	0.93	SREBF2	3.04
cg15348028	chr4	629434	-0.652	1.086	0.549	0.93	PDE6B	82.89
cg16299455	chr14	75894309	0.3369	0.561	0.549	0.93	JDP2	8.75
cg14024728	chr1	23246876	-0.282	0.4695	0.549	0.93		86.04
cg18794882	chr2	9613216	-0.5479	0.9122	0.549	0.93	IAH1	86.23
cg01211349	chr15	73661769	0.08998	0.1498	0.549	0.93	HCN4	2.06
cg20669305	chr10	44070200	0.1591	0.265	0.549	0.93	ZNF239	4.56
cg11461472	chr5	1764354	-0.3941	0.6562	0.549	0.93		81.88
cg20323436	chr12	97144035	0.2502	0.4167	0.549	0.93	C12orf63	86.31
cg13136655	chr6	149806131	-0.5032	0.8379	0.549	0.93	ZC3H12D	15.57
cg01648131	chr19	58838208	0.1708	0.2844	0.549	0.93	ZSCAN22	5.46
cg00672638	chr5	142149399	0.126	0.2098	0.549	0.93	ARHGAP26	8.3
cg13162127	chr8	96000155	-0.8726	1.453	0.549	0.93		40.8
cg05602567	chr22	32871203	-0.09251	0.154	0.549	0.93	FBXO7	3.37
cg18539745	chr16	10674326	0.08556	0.1425	0.549	0.93	EMP2	2.59
cg11743448	chr12	103889960	-0.2252	0.375	0.549	0.93	C12orf42	7.9
cg16602504	chr2	48132902	-0.1516	0.2525	0.549	0.93	FBXO11	4.31
cg02509000	chr11	19796216	0.2812	0.4682	0.549	0.93	NAV2	86.63
cg15549075	chr2	46098874	-0.2489	0.4145	0.549	0.93	PRKCE	85.98
cg05724197	chr16	57406044	-0.5541	0.9226	0.549	0.93	CX3CL1	89.02
cg17544904	chr17	57785087	0.05815	0.09683	0.549	0.93	PTRH2	2.91
cg12847429	chr14	54948899	0.8417	1.402	0.549	0.93	GMFB	53.22
cg01376839	chr10	86300400	0.2633	0.4385	0.549	0.93		8.09
cg19811934	chr14	92927763	-1.367	2.276	0.549	0.93	SLC24A4	51.77
cg20349377	chr13	70683127	-0.3199	0.5327	0.549	0.93	KLHL1	92.86
cg03615063	chr10	88271515	0.2575	0.4288	0.55	0.93	WAPAL	90.58
cg01074643	chr2	3337709	0.0721	0.1201	0.55	0.93	TSSC1	97.09
cg07543400	chr17	3824384	-0.3444	0.5736	0.55	0.93		56.68
cg12841525	chr17	38953403	0.5789	0.964	0.55	0.93	KRT28	77.57
cg18412777	chrX	133680665	0.3555	0.592	0.55	0.93	MGC16121	77.83
cg10980495	chr11	1774722	1.058	1.763	0.55	0.93	HCCA2	49.73
cg02269083	chr18	56296607	-0.482	0.8026	0.55	0.93	ALPK2	32.88
cg09923107	chr20	30193892	0.02918	0.04859	0.55	0.93	ID1	1.1
cg10521567	chr2	44646510	-0.1693	0.282	0.55	0.93	C2orf34	94.6
cg00194044	chr3	128141434	0.3482	0.5799	0.55	0.93		87.24
cg07137606	chr1	242687018	-0.4611	0.7679	0.55	0.93	PLD5	24.7
cg03403719	chr20	23335483	0.1839	0.3062	0.55	0.93		91.71
cg24289912	chr10	129845739	0.1179	0.1963	0.55	0.93	PTPRE	3.92
cg09028228	chr5	71618796	0.1393	0.232	0.55	0.93	PTCD2	93.8
cg13754255	chr15	65426202	0.06405	0.1067	0.55	0.93	PDCD7	3.18
cg14537247	chr9	126656547	0.2715	0.4522	0.55	0.93	DENND1A	89.7
cg00546897	chr21	45232232	0.518	0.8626	0.55	0.93	LOC284837	65
cg01738805	chr15	31195741	-0.08418	0.1402	0.55	0.93	MTMR15	3.43
ch.14.628538R	chr14	53850070	-0.4571	0.7612	0.55	0.93		12.88
cg01829002	chr5	50259133	-0.08101	0.1349	0.55	0.93		3.42
cg22662205	chrX	118108528	0.5406	0.9004	0.55	0.93	LONRF3	23.12
cg06638147	chr12	103941223	-0.3945	0.6569	0.55	0.93		80.92
cg26949715	chr16	14603915	-0.1481	0.2467	0.55	0.93	PARN	94.66
cg07636761	chr16	9051317	0.6526	1.087	0.55	0.93	USP7	49.18
cg01963221	chr1	46713430	0.03093	0.05152	0.55	0.93	RAD54L	1.38
cg13521045	chr9	139231283	-0.3169	0.5278	0.55	0.93	GPSM1	85.64
cg26796851	chr6	32039799	-0.3939	0.656	0.55	0.93	TNXB	53.52
cg04511104	chr17	36764185	0.4273	0.7117	0.55	0.93		82.46
cg03559133	chr19	14066712	0.04368	0.07275	0.55	0.93	DCAF15	98.28
cg16372051	chr6	31794302	-0.3589	0.5978	0.55	0.93	HSPA1B	87.39
cg26931202	chr7	117854634	0.3601	0.5997	0.55	0.93		12.4
cg18486541	chr6	33291845	-0.2203	0.367	0.55	0.93	DAXX	7.24
cg09719850	chr12	6993936	-0.3468	0.5776	0.55	0.93		87.64
cg14993464	chr2	236867278	-0.1881	0.3134	0.55	0.93	AGAP1	93.03
cg26132665	chr6	88118362	-0.1755	0.2923	0.55	0.93	C6orf165	4.35
cg27391780	chr16	30669108	0.4052	0.675	0.55	0.93		4.48
cg00784051	chr16	69352641	-0.03434	0.05719	0.55	0.93	VPS4A	98.41
cg09844474	chr6	33161276	-0.3191	0.5315	0.55	0.93	COL11A2	7.15
cg07054681	chr3	142741875	-0.5857	0.9755	0.55	0.93	SR140	92.85
cg20089715	chr17	37354769	0.3114	0.5187	0.55	0.93	CACNB1	85.04
cg08671647	chr4	30724564	-0.2916	0.4856	0.55	0.93	PCDH7	16.57
cg01975035	chrX	24761808	-0.7504	1.25	0.55	0.93	SCARNA23	88.69
cg26476925	chr19	45245446	-0.4119	0.6861	0.55	0.93		34.17
cg07702235	chr2	71983542	-0.4916	0.8189	0.55	0.93		86.56
cg05904869	chr6	100057243	-0.2712	0.4518	0.55	0.93	PRDM13	15.71
cg25323152	chr8	37797813	-0.2334	0.3888	0.55	0.93	GOT1L1	90.97
cg00112929	chr1	158905479	0.2767	0.4609	0.55	0.93	PYHIN1	90.69
cg17211192	chr8	82754475	-0.3266	0.5441	0.55	0.93	SNX16	6.96
cg21750507	chr2	169764700	-0.148	0.2466	0.55	0.93	G6PC2	92.59
cg00995180	chr14	57459172	-0.2006	0.3341	0.55	0.93		92.65
cg01385230	chr8	23315328	0.02611	0.04349	0.55	0.93	ENTPD4	1.21
cg14848450	chr10	28590760	-0.2495	0.4156	0.55	0.93		92.86
cg25054580	chr4	54976019	0.1453	0.242	0.55	0.93		6.67
cg09637449	chr10	73479754	-0.3275	0.5456	0.55	0.93	C10orf105	85.42
cg20789464	chr11	85565977	0.2585	0.4306	0.55	0.93	CCDC83	2.02
cg25315400	chr10	72433218	-0.3592	0.5984	0.55	0.93	ADAMTS14	77.72
cg04209460	chr17	4711018	0.5009	0.8344	0.55	0.93	PLD2	44.63
cg13612083	chr6	127836053	0.05454	0.09085	0.55	0.93	C6orf174	1.83
cg15609035	chr3	155304052	-0.1942	0.3235	0.55	0.93	PLCH1	92.63
cg20370839	chr8	42295009	-0.1814	0.3022	0.55	0.93	SLC20A2	95.48
cg08621843	chr2	128180488	0.2465	0.4105	0.55	0.93	PROC	4.74
cg25579675	chr14	23846906	-0.3342	0.5568	0.55	0.93	CMTM5	24.96
cg25246158	chr19	1940184	0.2365	0.3939	0.55	0.93	CSNK1G2	8.6
cg08320703	chr4	2792582	0.4085	0.6805	0.55	0.93		56.22
cg24723140	chr2	115420215	0.9423	1.57	0.55	0.93	DPP10	41.79
cg16586566	chr1	181111749	0.04721	0.07865	0.55	0.93		2.13
cg06239285	chr11	62104954	-0.06276	0.1046	0.55	0.93	ASRGL1	2.9
cg23489729	chr3	122512961	-0.06587	0.1097	0.55	0.93	DIRC2	1.99
cg27048138	chr6	30313035	-0.05586	0.09305	0.55	0.93	RPP21	2.5
cg01039421	chr3	138045705	-0.2305	0.3839	0.55	0.93	TXNDC6	91.55
cg09567197	chr1	244218537	-0.1416	0.2359	0.55	0.93	ZNF238	95.21
cg17125472	chr11	69259831	-0.5236	0.8722	0.55	0.93		33.96
cg07184142	chr7	157573039	-0.1548	0.2579	0.55	0.93	PTPRN2	94.61
cg19924544	chr3	113502832	-1.317	2.194	0.55	0.93	ATP6V1A	74.14
cg17305654	chr3	63095751	-0.1433	0.2388	0.55	0.93	LOC285401	93.47
cg09519400	chr4	15780728	0.1079	0.1797	0.55	0.93	CD38	3.43
cg15741482	chr10	105880990	-0.07639	0.1273	0.55	0.93	C10orf78	3.9
cg18088360	chr20	39322193	-0.5467	0.9108	0.55	0.93		69.68
cg11382477	chr7	155264170	-0.09204	0.1533	0.55	0.93		3.3
cg21343191	chr6	28917801	0.4157	0.6926	0.55	0.93		77.56
cg20237547	chr13	34250922	0.1658	0.2762	0.55	0.93		6.43
cg08482926	chr16	85283655	0.3714	0.6187	0.55	0.93		89.86
cg25996904	chr7	99627941	0.1938	0.3229	0.55	0.93	ZKSCAN1	89.21
cg02924298	chrX	33146609	0.5763	0.9601	0.55	0.93	DMD	61.26
cg23311549	chr12	6862849	0.1142	0.1902	0.55	0.93	MLF2	6.23
cg20255231	chr8	1999014	0.2122	0.3536	0.55	0.93	MYOM2	92.55
cg11654118	chr11	1945648	-0.1843	0.3071	0.55	0.93	TNNT3	93.86
cg25918166	chr2	145701813	-0.5141	0.8565	0.55	0.93		87.15
cg26327442	chr11	82447767	-0.1806	0.3009	0.55	0.93		90.75
cg26628069	chr17	80925036	0.4604	0.7671	0.55	0.93	B3GNTL1	83.86
cg16516248	chr16	69958626	-0.1382	0.2303	0.55	0.93	WWP2	93.14
cg26174628	chr8	80864316	-0.5747	0.9576	0.55	0.93	MRPS28	89.31
cg15778433	chr3	42304070	0.2743	0.457	0.55	0.93	CCK	88.32
cg00610692	chr2	74668072	-0.3861	0.6433	0.55	0.93	RTKN	67.78
cg02642296	chr12	55780133	-0.4512	0.7518	0.55	0.93		84.96
cg13758646	chr9	101469711	0.04404	0.07337	0.55	0.93	GABBR2	2
cg04396550	chr8	133493434	-0.06131	0.1022	0.55	0.93	KCNQ3	2.13
cg21774220	chr1	223255580	-0.3279	0.5463	0.55	0.93		87.41
cg17094144	chr6	69345882	0.2188	0.3646	0.55	0.93	BAI3	6.25
cg09085417	chr16	1832813	-0.03161	0.05267	0.55	0.93	NUBP2	1.67
cg18453551	chr3	128226565	-0.351	0.5848	0.55	0.93	LOC90246	86.47
cg19097880	chr11	128160637	-0.6169	1.028	0.55	0.93		62.1
cg05397816	chrX	117957786	-0.3506	0.5842	0.55	0.93	ZCCHC12	25.85
cg16178353	chr5	81630266	-0.3353	0.5587	0.55	0.93		90.63
cg22956310	chr2	25142878	-0.07019	0.117	0.55	0.93	ADCY3	2.77
cg22422264	chr15	50792856	-0.7198	1.2	0.55	0.93	USP50	84.02
cg21112925	chr16	66968030	-0.05423	0.09036	0.55	0.93	FAM96B	2.45
cg15603885	chr8	107782373	-0.2009	0.3347	0.55	0.93	ABRA	90.89
cg02328223	chr3	127541927	-0.07531	0.1255	0.55	0.93	MGLL	2.59
cg06820762	chr12	110939975	-0.03863	0.06438	0.55	0.93	VPS29	1.83
cg18463686	chr7	141646690	-0.5169	0.8614	0.55	0.93	CLEC5A	47.04
cg04999036	chr15	42566375	-0.3198	0.533	0.55	0.93	TMEM87A	6.58
cg26382607	chrX	10096192	0.3544	0.5906	0.55	0.93	WWC3	77.45
cg11941929	chr18	12429120	-0.3007	0.5011	0.55	0.93	SLMO1	77.8
cg20744304	chr19	12146615	0.04448	0.07412	0.55	0.93	ZNF433	1.68
cg02155111	chr3	112695305	-0.4592	0.7653	0.55	0.93	CD200R1	88.39
cg00280758	chr4	140221967	0.1589	0.2648	0.55	0.93	NAA15	3.18
cg02279082	chr2	236417590	-0.1444	0.2407	0.55	0.93	AGAP1	96.15
cg15957017	chr4	71571214	0.04656	0.0776	0.55	0.93	RUFY3	1.98
cg27065003	chr5	122429449	-0.1541	0.2568	0.55	0.93	PRDM6	6.93
cg00789416	chr14	101404296	-0.355	0.5916	0.55	0.93	SNORD113-5	90.07
cg25020279	chr5	39074123	-0.06476	0.1079	0.55	0.93	RICTOR	2.06
ch.3.89013645F	chr3	88930955	0.4088	0.6813	0.55	0.93		10.29
cg24549659	chr4	187219643	-1.146	1.909	0.55	0.93		17.63
cg18620298	chr10	76995799	-0.09201	0.1533	0.55	0.93	COMTD1	1.42
cg08641706	chr2	105069200	-0.5314	0.8856	0.55	0.93	LOC150568	90.12
cg25224369	chr3	12918528	-0.3992	0.6652	0.55	0.93		68.93
cg13810327	chr9	135301250	-0.6602	1.1	0.55	0.93	C9orf171	85.24
cg03844372	chr10	24160305	0.1041	0.1735	0.55	0.93	KIAA1217	4.22
cg26082001	chr15	102357765	-0.26	0.4334	0.55	0.93	OR4F15	92.2
cg20370909	chr7	4859229	-0.6465	1.077	0.55	0.93	RADIL	74.82
cg12624087	chr22	32341561	0.06401	0.1067	0.55	0.93	C22orf24	2.79
cg02710860	chr15	42065401	0.4785	0.7975	0.55	0.93	MAPKBP1	79.36
cg09817016	chr5	137690920	0.9338	1.556	0.55	0.93	KDM3B	37.24
cg05389958	chr16	614986	0.1786	0.2977	0.55	0.93	C16orf11	95.83
cg22186574	chr6	7109550	-0.1204	0.2007	0.55	0.93	RREB1	4.88
cg08233173	chr5	172410692	0.107	0.1783	0.55	0.93	ATP6V0E1	3.92
cg13474750	chr22	38037408	-0.2707	0.4512	0.55	0.93	SH3BP1	88.72
cg11893488	chr13	111144464	0.2469	0.4115	0.55	0.93	COL4A2	87.22
cg01961086	chr1	3086487	-0.1301	0.2168	0.55	0.93	PRDM16	95.78
cg25112002	chr14	105859135	-0.2399	0.3998	0.55	0.93	PACS2	92.24
cg01889020	chr15	66545863	-0.1973	0.3288	0.55	0.93	MEGF11	6.57
cg09920549	chr4	2264324	-0.0307	0.05117	0.55	0.93	MXD4	1.58
cg07014827	chr1	17445660	-0.1697	0.2829	0.55	0.93	PADI2	8.54
cg05157499	chr12	132865380	-0.3741	0.6234	0.55	0.93	GALNT9	53
cg02631767	chr12	20661554	-0.4734	0.7891	0.55	0.93	PDE3A	92.12
cg12255505	chr12	124863078	0.3295	0.5492	0.55	0.93	NCOR2	80.71
cg16986578	chr1	201979567	0.3332	0.5554	0.55	0.93	ELF3	84.05
cg16931076	chr12	1702001	0.4418	0.7363	0.55	0.93	FBXL14	37.15
cg18884555	chr22	38610234	0.4251	0.7085	0.55	0.93	MAFF	74.75
cg15984406	chr8	703870	1.156	1.927	0.55	0.93		86.2
cg10928426	chr7	127997529	-0.2923	0.4872	0.55	0.93	PRRT4	85.09
cg12905931	chr22	28376641	-0.1942	0.3237	0.55	0.93	TTC28	93.2
cg09798536	chr6	28457348	0.1016	0.1693	0.55	0.93		5.8
cg08302209	chr14	92506076	0.04381	0.07303	0.55	0.93	TRIP11	2.16
cg19794163	chrX	152157977	0.7563	1.261	0.55	0.93	PNMA5	53.34
cg19403534	chr10	120355419	0.3245	0.5408	0.55	0.93	PRLHR	24.58
cg13520520	chr19	11616957	-0.4874	0.8124	0.55	0.93	ECSIT	34.22
cg05536984	chr1	32083535	-0.2411	0.4019	0.55	0.93	HCRTR1	5.39
cg20810288	chr1	19638859	0.1567	0.2612	0.55	0.93	PQLC2	3.51
cg18617527	chr14	100014679	-0.2216	0.3693	0.55	0.93	CCDC85C	93.76
cg09702453	chr4	1362219	-0.2451	0.4085	0.55	0.93	KIAA1530	91.61
cg27264384	chr10	134671625	-0.1804	0.3007	0.55	0.93		93.51
cg19367172	chr18	44333130	-0.2976	0.4961	0.55	0.93	ST8SIA5	81.53
cg22216738	chr19	18721711	-0.02951	0.04919	0.55	0.93		1.37
cg12065442	chr1	228596966	0.2548	0.4247	0.55	0.93	TRIM17	79.6
cg27406919	chr16	87212733	-0.2963	0.494	0.55	0.93		15.48
cg02094360	chr10	133326929	0.3191	0.5318	0.55	0.93		84.67
cg08521989	chr4	146402940	0.1005	0.1675	0.55	0.93	SMAD1	2.35
cg02328793	chr1	6446234	0.06857	0.1143	0.55	0.93	ACOT7	97.58
cg21149266	chr15	59146882	-0.6695	1.116	0.55	0.93	FAM63B	28.44
cg13422850	chr9	135116388	0.07012	0.1169	0.55	0.93	NTNG2	1.32
cg14866866	chr16	70697933	-0.2607	0.4346	0.55	0.93	MTSS1L	93.27
cg14557232	chr4	1368966	0.3147	0.5246	0.55	0.93	KIAA1530	92.31
cg27539986	chr1	6664103	0.8979	1.497	0.55	0.93	KLHL21	43.97
cg06216065	chr1	27155559	-0.5777	0.963	0.55	0.93	ZDHHC18	77.51
cg02994399	chr19	14517152	-0.2982	0.4972	0.55	0.93	CD97	15.51
cg14258756	chr1	6158059	0.09803	0.1634	0.55	0.93	KCNAB2	95.53
cg01368219	chr3	54999791	-0.674	1.124	0.55	0.93	CACNA2D3	64.42
cg06959135	chr3	186330804	0.2089	0.3483	0.55	0.93	AHSG	91.66
cg01993111	chr12	8175366	-0.1605	0.2675	0.55	0.93		93.13
cg26953453	chr12	54346784	0.1651	0.2751	0.55	0.93		3.61
cg01186613	chr2	44065003	0.1887	0.3145	0.55	0.93	ABCG5	91.29
cg10484734	chr16	15737573	0.2492	0.4155	0.55	0.93	NDE1	7.36
cg08966619	chr11	31844481	-0.6717	1.12	0.55	0.93		56.63
cg25308440	chr19	3229762	0.2076	0.346	0.55	0.93	BRUNOL5	90.33
cg21010753	chr22	50898040	-0.04536	0.07562	0.55	0.93	SBF1	98.54
cg26618587	chr5	52282481	0.1868	0.3114	0.55	0.93		92.62
cg01354782	chr12	26522758	-0.1704	0.2841	0.55	0.93	ITPR2	92.27
cg17785041	chr4	7436701	1.294	2.157	0.55	0.93	PSAPL1	33.46
cg03126490	chr13	24735051	0.1137	0.1895	0.55	0.93	SPATA13	3.06
cg06849860	chr15	57731166	-0.1327	0.2213	0.55	0.93	CGNL1	95.16
cg13390480	chr6	33138503	-0.3141	0.5237	0.55	0.93	COL11A2	89.18
cg00810483	chr4	3375144	0.6458	1.077	0.55	0.93	RGS12	63.1
cg26857670	chr7	27225448	0.1394	0.2324	0.55	0.93	HOXA11AS	4.3
cg22640982	chr10	97197695	-0.2165	0.361	0.55	0.93	SORBS1	92.63
cg22799691	chr14	103821330	-0.5135	0.856	0.55	0.93		81.44
ch.13.84760482F	chr13	85862481	-0.2299	0.3833	0.55	0.93		6.55
cg00341980	chr1	84544220	0.2124	0.354	0.55	0.93	PRKACB	7.36
cg08318085	chr16	2321558	-0.152	0.2534	0.55	0.93	MIR940	93.89
cg24741713	chr5	59064389	0.08862	0.1477	0.55	0.93	PDE4D	4.19
cg09262245	chr1	201985958	-0.4142	0.6906	0.55	0.93	ELF3	84.99
cg20283498	chr10	73387917	-0.4436	0.7396	0.55	0.93	CDH23	36.28
cg19911566	chr17	28164614	-0.2723	0.454	0.55	0.93	SSH2	88.19
cg22821026	chr1	155108104	-0.1977	0.3296	0.55	0.93	RAG1AP1	8.64
cg01056004	chr10	98948259	-0.9647	1.608	0.55	0.93		31.97
cg06621452	chr2	110872620	0.3115	0.5194	0.55	0.93	MALL	89.89
cg06892501	chr11	5345105	-0.1522	0.2538	0.55	0.93	OR51B2	93.72
cg23072408	chr2	134199731	0.4587	0.7647	0.55	0.93	NCKAP5	64.19
cg09919471	chr4	876456	-0.2335	0.3894	0.55	0.93	GAK	92.51
cg08100903	chr16	11891644	0.1704	0.284	0.55	0.93		3.1
cg09624261	chr10	6243791	-0.05315	0.08862	0.55	0.93	PFKFB3	2.61
cg12791243	chr4	79698201	0.1749	0.2917	0.55	0.93	BMP2K	2.48
cg09269276	chr4	140219912	-0.4936	0.8229	0.55	0.93		81.64
cg12339328	chr20	18491484	0.543	0.9053	0.55	0.93	SEC23B	65.9
cg27587125	chr1	109204207	0.285	0.4752	0.55	0.93	C1orf59	4.91
cg11678461	chr11	3181822	0.1073	0.1788	0.55	0.93	OSBPL5	5.02
cg26040060	chr17	76676794	0.1617	0.2696	0.55	0.93	CYTH1	93.12
cg19138446	chr3	116018418	-0.4537	0.7564	0.55	0.93	LSAMP	88.86
cg24516061	chr20	62710773	0.08921	0.1487	0.55	0.93	RGS19	3.89
cg23397278	chr11	64051699	0.2732	0.4555	0.55	0.93	GPR137	12.75
cg12352225	chr7	25015862	-2.081	3.469	0.55	0.93	OSBPL3	82.65
cg22635885	chrX	16729564	-0.4766	0.7946	0.55	0.93	CTPS2	85.48
cg13565619	chr19	46438838	-0.5135	0.8563	0.55	0.93		65.36
cg04865056	chr12	132896405	0.4017	0.6697	0.55	0.93	GALNT9	77.67
cg10645314	chr2	3704589	-1.503	2.507	0.55	0.93	ALLC	85.91
cg03775240	chr16	1575414	-0.0307	0.05118	0.55	0.93	IFT140	98.59
cg09104720	chr17	45727790	0.07364	0.1228	0.55	0.93	KPNB1	2.47
cg21239001	chr5	118638618	0.8129	1.356	0.55	0.93	TNFAIP8	64.39
cg06264303	chr10	38299291	0.1381	0.2302	0.55	0.93	ZNF33A	4.87
cg05339037	chr19	13951168	-0.439	0.732	0.55	0.93		59.13
cg15689733	chr7	157444235	-0.1117	0.1863	0.55	0.93	PTPRN2	97.06
cg04521391	chr6	43245239	-0.3067	0.5114	0.55	0.93	TTBK1	83.83
cg24832721	chr11	70023142	-0.2633	0.439	0.55	0.93	ANO1	84.09
cg03920392	chr8	28243022	-0.3409	0.5685	0.55	0.93	ZNF395	9.67
cg18725573	chr20	62368956	0.2308	0.3848	0.55	0.93	LIME1	6.89
cg24816607	chr4	122791705	-0.07412	0.1236	0.55	0.93	BBS7	2.82
cg01994779	chr16	75033384	0.7273	1.213	0.55	0.93	ZNRF1	13.51
cg18985499	chr8	141034345	-0.2075	0.346	0.55	0.93	TRAPPC9	96.42
cg20724032	chr3	41460736	-0.2471	0.412	0.55	0.93	ULK4	89.86
cg23051811	chr6	44095108	-0.05092	0.08492	0.55	0.93	MRPL14	2.5
cg01726792	chr14	21509062	-0.3502	0.5839	0.55	0.93	RNASE7	89.07
cg26267301	chr13	113242530	-0.04896	0.08164	0.55	0.93	TUBGCP3	2.09
cg19692340	chr10	79092861	-0.2042	0.3405	0.55	0.93	KCNMA1	90.26
cg04575087	chr11	46867195	-0.0945	0.1576	0.55	0.93	CKAP5	4.31
cg13321164	chr10	48416781	-0.534	0.8906	0.55	0.93	GDF2	75.42
cg00368415	chr1	151584398	0.09232	0.154	0.55	0.93	SNX27	3.78
cg26828689	chr20	44662145	-0.5529	0.9221	0.55	0.93	SLC12A5	73.96
cg07729875	chr12	111476840	-0.3804	0.6344	0.55	0.93	CUX2	80.74
cg26915536	chr10	135191635	0.6678	1.114	0.55	0.93	PAOX	6.64
cg01788996	chr2	109403045	0.2267	0.3781	0.55	0.93	CCDC138	7.78
cg17670646	chr19	57702380	0.4243	0.7077	0.55	0.93	ZNF264	47.43
cg07497933	chr5	170678705	-0.2211	0.3687	0.55	0.93	RANBP17	96.53
cg01357713	chr2	219696528	-0.408	0.6804	0.55	0.93	PRKAG3	83.39
cg21253043	chr12	51783393	-0.5239	0.8736	0.55	0.93	GALNT6	68.43
cg04452311	chr2	176936377	-0.4573	0.7626	0.55	0.93		9.53
cg24054460	chr20	3827303	-0.0795	0.1326	0.55	0.93	MAVS	2.56
cg08657247	chr17	27279763	-0.3282	0.5473	0.55	0.93	PHF12	32.38
cg22676023	chr1	12289220	-0.1826	0.3046	0.55	0.93	VPS13D	93.3
cg04512383	chr10	121631600	0.195	0.3251	0.55	0.93	C10orf119	2.66
cg05449474	chr6	33161211	-0.04924	0.08213	0.55	0.93	COL11A2	2.6
cg00492979	chr10	105428385	-0.7054	1.176	0.55	0.93	SH3PXD2A	42.9
cg03965816	chr20	46414355	-0.07384	0.1231	0.55	0.93	SULF2	3.85
cg19604488	chr19	55850138	-0.07855	0.131	0.55	0.93	SUV420H2	3.87
ch.3.360440R	chr3	15726373	0.347	0.5787	0.55	0.93	ANKRD28	13.08
cg27571769	chr4	185704063	-0.1847	0.3081	0.55	0.93	ACSL1	3.77
cg06850513	chr5	175955092	0.04882	0.08141	0.55	0.93	RNF44	97.63
cg14239986	chr10	29821322	0.1857	0.3097	0.55	0.93	SVIL	89.63
cg24576620	chr17	1957677	0.1597	0.2663	0.55	0.93	HIC1	6.35
cg07236127	chr1	201391627	0.2889	0.4819	0.55	0.93	TNNI1	82.98
cg13498858	chr19	44952618	0.0762	0.1271	0.55	0.93	ZNF229	3.38
cg15746851	chr2	242757606	0.4277	0.7134	0.55	0.93	NEU4	73.39
cg06618322	chr15	85923867	0.6312	1.053	0.55	0.93	AKAP13	3.32
cg08786231	chr7	100739895	-0.1032	0.1722	0.55	0.93		94.75
cg05806689	chr11	131780094	-0.3885	0.648	0.55	0.93	NTM	85.93
cg06402315	chr16	52588928	-0.2089	0.3485	0.55	0.93		92.12
cg04413153	chr10	94448728	0.0796	0.1328	0.55	0.93	HHEX	4.17
cg16563079	chr16	67360256	-0.4924	0.8212	0.55	0.93	LRRC36	47.23
cg18581657	chr12	131588540	-0.3548	0.5918	0.55	0.93	GPR133	75.53
cg25303772	chr1	48457524	0.148	0.2468	0.55	0.93		93.52
cg27640528	chr5	136838333	-0.352	0.5871	0.55	0.93		83.65
cg15573925	chr2	10260871	-0.03724	0.06211	0.55	0.93		2.07
cg00989323	chr10	49864621	0.3526	0.5881	0.55	0.93		4.96
cg07434855	chr20	57413700	-0.1979	0.3302	0.55	0.93	GNASAS	88.42
cg23811117	chr2	158155310	-0.1769	0.2951	0.55	0.93	GALNT5	91.88
cg22491461	chr12	106980546	-0.1796	0.2996	0.55	0.93	RFX4	5.65
cg06544376	chr20	18548101	0.1233	0.2056	0.55	0.93	LOC388789	3.17
cg21314839	chr13	114782035	0.08857	0.1477	0.55	0.93	RASA3	97.1
cg03341985	chr5	179226186	-0.2746	0.4581	0.55	0.93	MGAT4B	91.4
cg11992550	chr15	89533607	0.9122	1.521	0.55	0.93		63.45
cg16801093	chr18	20513136	0.09973	0.1664	0.55	0.93	RBBP8	2.52
cg14848289	chr11	117732291	-0.1421	0.2371	0.55	0.93	FXYD6	94.32
cg26567001	chr17	77916892	-1.134	1.891	0.55	0.93	TBC1D16	13.98
cg01957786	chr4	30906189	-0.1502	0.2506	0.55	0.93	PCDH7	93.46
cg21905941	chr12	46385702	-0.1009	0.1684	0.55	0.93	SFRS2IP	3.59
cg02226939	chr17	28619481	-0.1645	0.2745	0.55	0.93	BLMH	5.75
cg15217432	chr3	194393242	0.08853	0.1477	0.55	0.93	LSG1	3.62
cg14785018	chr15	93447817	-0.09751	0.1626	0.55	0.93	CHD2	4.53
cg08855551	chr4	71013352	0.9974	1.664	0.55	0.93	CSN1S2B	73.64
cg17360924	chr12	131324219	-0.08442	0.1408	0.55	0.93	STX2	4.29
cg17149019	chr3	62432102	-0.2601	0.4338	0.55	0.93	CADPS	85.09
cg17119612	chr8	81786193	-0.03978	0.06635	0.55	0.93	ZNF704	1.41
cg20049727	chr4	1981032	0.5293	0.8829	0.55	0.93	WHSC1	90.25
cg07542558	chr3	61886718	-0.1754	0.2925	0.55	0.93	PTPRG	92.87
cg11821039	chr2	241937756	0.2111	0.3521	0.55	0.93	SNED1	7.69
cg00686915	chr7	99076604	-0.3985	0.6647	0.55	0.93	ZNF789	38.57
cg15916628	chr19	56092834	0.5237	0.8736	0.55	0.93	ZNF579	82.82
cg10425946	chr17	3571430	0.1736	0.2896	0.55	0.93	TMEM93	4.52
cg20031900	chr4	2733908	-0.3568	0.5953	0.55	0.93	FAM193A	46.91
cg25762068	chr1	23886040	-0.06894	0.115	0.55	0.93	ID3	3.3
cg11953513	chr13	42618810	-0.1575	0.2627	0.55	0.93		94.62
cg13601427	chr3	33260752	-0.0943	0.1573	0.55	0.93	SUSD5	3.74
cg07693931	chr3	158449734	0.3432	0.5725	0.55	0.93	RARRES1	10.21
cg27046936	chr1	78956847	1.288	2.149	0.55	0.93	PTGFR	13.86
cg22105702	chr4	78978722	0.2217	0.3699	0.55	0.93	FRAS1	2.82
cg11701055	chr19	2785324	0.03593	0.05995	0.55	0.93	THOP1	1.17
cg18179931	chr3	194119058	-0.1564	0.2609	0.55	0.93	GP5	5.83
cg16588492	chr12	10103165	-0.2601	0.4339	0.55	0.93		93.48
cg06492005	chr16	87809839	-0.1221	0.2037	0.55	0.93		94.08
cg11016414	chr6	170614479	-0.2846	0.4748	0.55	0.93	FAM120B	87.18
cg07061738	chr6	169018830	-0.2825	0.4713	0.55	0.93	SMOC2	93.73
cg05265512	chr18	3447583	-0.1142	0.1905	0.55	0.93	TGIF1	4.36
cg21236500	chr9	139779897	-0.1848	0.3083	0.55	0.93	TRAF2	92.9
cg01625126	chr15	102513445	0.2588	0.4317	0.55	0.93	WASH3P	91.2
cg01283685	chr16	2986893	-1.156	1.928	0.55	0.93	FLYWCH1	68.54
cg18770186	chr8	141521259	0.5938	0.9907	0.55	0.93	CHRAC1	8.04
cg01389428	chr16	11594557	-0.7081	1.181	0.55	0.93		58.34
cg19901191	chr1	33005091	-0.04775	0.07966	0.55	0.93	ZBTB8A	2.33
cg06721393	chr14	22694601	-0.5023	0.838	0.55	0.93		13.31
cg19907625	chr12	10876053	0.1253	0.209	0.55	0.93	CSDA	2.65
cg09503608	chr6	31732516	0.1506	0.2512	0.55	0.93	C6orf26	91.09
cg24366211	chr11	68610706	0.07518	0.1254	0.55	0.93	CPT1A	3.55
cg09144707	chr2	171678251	-0.5158	0.8605	0.55	0.93	GAD1	29.99
cg04556542	chr14	92790580	-0.04861	0.0811	0.55	0.93	SLC24A4	2.61
cg19925599	chr3	126857123	-0.323	0.5389	0.55	0.93		66.65
cg27564792	chr3	62360162	-0.2188	0.365	0.55	0.93	FEZF2	7.95
cg16291750	chr3	18003561	0.2337	0.3899	0.55	0.93		90.65
cg08795949	chr6	166419138	-0.574	0.9576	0.55	0.93		20.05
cg19689368	chr7	135433610	-0.2007	0.3349	0.55	0.93	FAM180A	91.47
cg03663746	chr7	156433317	-0.03589	0.05988	0.55	0.93	C7orf13	1.78
cg07354440	chr1	161168889	-0.2421	0.404	0.55	0.93	NDUFS2	92.27
cg12077754	chr2	75089669	-0.5095	0.85	0.55	0.93	HK2	80.28
cg07589393	chr7	26984305	-0.3782	0.631	0.55	0.93		87.77
cg26154631	chr7	36552673	-0.1461	0.2437	0.55	0.93	AOAH	92.77
cg11886187	chr17	56033756	0.1347	0.2248	0.55	0.93		5.35
cg13089859	chr6	33394324	-0.199	0.332	0.55	0.93	SYNGAP1	15.82
cg12516875	chr22	46463543	0.2201	0.3673	0.55	0.93		90.68
cg02169553	chr16	88784822	0.1222	0.2039	0.55	0.93	FAM38A	95.28
cg12634591	chr2	177028606	-0.1102	0.1839	0.55	0.93	HOXD3	4.74
cg09840386	chr17	79058751	-0.2578	0.4301	0.55	0.93	BAIAP2	92.42
cg19134567	chr3	128444816	0.125	0.2086	0.55	0.93	RAB7A	5.1
cg02579389	chr21	46407004	0.3764	0.628	0.55	0.93		86.11
cg16221606	chr7	1819294	-0.2437	0.4066	0.55	0.93		90.15
cg13444392	chr4	1608283	-0.2929	0.4888	0.55	0.93		91.91
cg01171898	chr11	76156050	-0.04992	0.0833	0.55	0.93	C11orf30	2.57
cg26713043	chr3	134367093	0.1547	0.2581	0.55	0.93	KY	92.19
cg01950192	chr8	101862766	0.9519	1.588	0.55	0.93		89.42
cg08818224	chrX	152674595	-0.128	0.2136	0.55	0.93		96.04
cg03214053	chr7	1132134	-0.08923	0.1489	0.55	0.93	GPER	97.44
cg18061656	chr11	74699908	-0.03381	0.05642	0.55	0.93	NEU3	1.68
cg13836920	chr22	41215470	-0.02627	0.04384	0.55	0.93	SLC25A17	1.42
cg00651087	chr10	103539519	-0.1008	0.1682	0.55	0.93		4.15
cg06902368	chr1	36989731	-0.3418	0.5704	0.55	0.93		89.81
cg26168881	chr2	9451170	0.1407	0.2348	0.55	0.93	ASAP2	6.01
cg00969680	chr1	113466087	0.7978	1.331	0.55	0.93	AFARP1	90.72
cg16301599	chr17	77206389	-0.2268	0.3784	0.55	0.93	HRNBP3	94.57
cg11100117	chr17	78973691	0.3153	0.5261	0.55	0.93	CHMP6	92.69
cg02597246	chr16	81711959	-0.4469	0.7457	0.55	0.93	CMIP	87.98
cg00622837	chr6	166421992	-0.07501	0.1252	0.55	0.93		2.75
cg13815872	chrX	47004890	0.3317	0.5535	0.55	0.93	RBM10	27.02
cg19658522	chr12	132270218	-0.2317	0.3866	0.55	0.93	SFRS8	95.4
cg13654085	chr6	20416519	0.4128	0.6888	0.55	0.93	E2F3	82.29
cg26954114	chr15	96838120	-0.7388	1.233	0.55	0.93		44.38
cg02398319	chr12	130934883	-0.1582	0.264	0.55	0.93	RIMBP2	92.65
cg16679837	chrX	66764000	0.578	0.9645	0.55	0.93	AR	17.17
cg18536118	chr5	14901012	-0.8774	1.464	0.55	0.93		77.66
cg02428056	chr14	37125872	-0.4126	0.6886	0.55	0.93	PAX9	17.59
cg05999005	chr2	152685246	-0.03576	0.05968	0.55	0.93	ARL5A	1.53
cg26439916	chr16	2205606	0.3243	0.5411	0.55	0.93	TRAF7	4.31
cg10960700	chr7	128371353	0.1542	0.2574	0.55	0.93	FAM71F1	91.63
cg10454187	chr16	1451554	-0.1373	0.2292	0.55	0.93	UNKL	97.01
cg22748815	chr7	99965437	-0.245	0.4088	0.55	0.93	PILRB	87.36
cg13977235	chr19	33172072	0.7518	1.255	0.55	0.93		53.44
cg15815843	chr12	8815308	-0.1123	0.1874	0.55	0.93	MFAP5	95.1
cg15696038	chr12	55806498	-0.315	0.5257	0.55	0.93		85.96
cg27483342	chr7	156400881	-0.8609	1.437	0.55	0.93		21.76
cg24863175	chr1	186840433	-0.5647	0.9424	0.55	0.93	PLA2G4A	90.26
cg18444544	chr8	22852741	0.5427	0.9056	0.55	0.93	RHOBTB2	42.27
cg06479978	chrX	131161297	-0.6881	1.148	0.55	0.93	MST4	81.45
cg04144768	chr7	50628154	-0.2179	0.3636	0.55	0.93	DDC	89.57
cg02204831	chr16	89174012	0.1383	0.2309	0.55	0.93	ACSF3	94.19
cg07505932	chr14	101004379	-0.3578	0.5972	0.55	0.93	BEGAIN	88.88
cg00535248	chr16	50588226	-0.2853	0.4761	0.55	0.93	NKD1	82.09
cg15945785	chr4	170304303	-0.06605	0.1102	0.55	0.93		97.93
cg08321366	chr14	23305835	-0.3667	0.6119	0.55	0.93	MMP14	23.92
cg10284662	chr16	89008451	-0.111	0.1853	0.55	0.93	CBFA2T3	4.02
cg23245486	chr2	272362	-0.1673	0.2792	0.55	0.93	ACP1	95.28
cg09225922	chr20	42286289	-0.1151	0.1921	0.55	0.93		2.64
cg24909396	chr17	80625693	0.2592	0.4326	0.55	0.93	RAB40B	89.18
cg20706711	chr5	1206645	0.6232	1.04	0.55	0.93	SLC6A19	79.66
cg13096820	chr1	155054597	-0.04238	0.07073	0.55	0.93	EFNA3	1.9
cg12213811	chr12	122251152	0.4402	0.7346	0.55	0.93	SETD1B	58.94
cg21200337	chr19	7931874	-0.4754	0.7934	0.55	0.93		73.59
cg10066332	chr14	104313278	0.124	0.207	0.55	0.93	PPP1R13B	2.8
cg01471265	chr2	239973526	-0.5395	0.9005	0.55	0.93	HDAC4	93.02
cg08302912	chr6	166228349	-0.2605	0.4348	0.55	0.93		91.5
cg20453985	chr2	240205602	0.253	0.4222	0.55	0.93	HDAC4	89.84
cg00734682	chr17	3513277	-0.1978	0.3302	0.55	0.93	TRPV1	92.76
cg19563433	chr4	6957112	0.2269	0.3787	0.55	0.93	TBC1D14	89.8
cg00657460	chr18	52901961	0.3544	0.5916	0.55	0.93	TCF4	37.99
cg08163621	chr1	6685996	0.7537	1.258	0.55	0.93	THAP3	26.91
cg24528350	chr1	77384892	0.1981	0.3306	0.55	0.93	ST6GALNAC5	91.61
cg13636014	chr9	84004731	0.3156	0.5267	0.55	0.93		87.75
cg16313640	chr6	24859863	-0.1327	0.2215	0.55	0.93	FAM65B	93.32
cg22258892	chr17	77042315	-0.4335	0.7236	0.55	0.93	C1QTNF1	84.14
cg10808710	chr1	11598327	0.5161	0.8614	0.55	0.93		70.41
cg19784721	chr10	126043521	-0.452	0.7544	0.55	0.93		21.23
cg25408632	chr1	236687983	-0.06393	0.1067	0.55	0.93	LGALS8	3.28
cg20095669	chr12	27691111	0.7461	1.245	0.55	0.93	PPFIBP1	89.26
cg17623879	chr22	19436004	0.6742	1.125	0.55	0.93	C22orf39	77.08
cg25150846	chr11	2189591	0.04207	0.07023	0.55	0.93	TH	97.92
cg09132790	chr16	49533226	0.2382	0.3976	0.55	0.93	ZNF423	87.12
cg11942450	chr2	33953370	0.09953	0.1661	0.55	0.93	MYADML	97.41
cg14039937	chr3	79818505	-0.664	1.108	0.55	0.93	ROBO1	75.62
cg22703162	chr15	96885418	-0.2614	0.4364	0.55	0.93		8.16
cg09715672	chr10	88728278	0.4179	0.6976	0.55	0.93	C10orf116	8.45
cg14860680	chr15	74528243	-0.3945	0.6585	0.55	0.93	CCDC33	68.18
cg21578457	chr11	84028582	0.2785	0.4649	0.55	0.93	DLG2	88.41
cg08011335	chr16	84005393	-0.31	0.5175	0.55	0.93	NECAB2	88.73
cg26392439	chr4	87927884	-0.07503	0.1253	0.55	0.93	AFF1	3.27
cg20372745	chrX	30907117	0.7469	1.247	0.55	0.93	MAP3K7IP3	18.29
cg05985135	chr7	2423231	-0.3903	0.6515	0.55	0.93		63.83
cg14565752	chr19	47955003	-0.1617	0.2699	0.55	0.93	SLC8A2	92.85
cg06327515	chr5	140603261	-0.4537	0.7574	0.55	0.93	PCDHB14	21.65
cg09833344	chr6	26421917	-0.07933	0.1324	0.55	0.93	BTN2A3	4.14
cg16707262	chr6	30164282	-0.2629	0.4389	0.55	0.93	TRIM26	90.02
cg08084502	chr15	83240612	0.3648	0.609	0.55	0.93	CPEB1	8.24
cg21766898	chr6	50814089	-0.1761	0.2939	0.55	0.93	TFAP2B	6.63
cg14698297	chr11	66511920	-0.08742	0.1459	0.55	0.93	C11orf80	1.66
cg02260386	chr2	37311527	-0.03333	0.05564	0.55	0.93	HEATR5B	1.42
cg04470969	chr2	113954586	0.2739	0.4573	0.55	0.93	PSD4	80.31
cg23550396	chr17	74068237	-0.05349	0.08929	0.55	0.93	SRP68	2.29
cg03369477	chr11	123066108	-0.2125	0.3547	0.55	0.93	ASAM	4.35
cg09609649	chr6	30458060	0.1131	0.1888	0.55	0.93	HLA-E	3.68
cg24933926	chr3	40566397	-0.03785	0.06318	0.55	0.93	ZNF621	1.86
cg18995844	chr4	47938433	-0.742	1.239	0.55	0.93	CNGA1	84.81
cg16245297	chr1	26189315	0.2026	0.3382	0.55	0.93	PAQR7	90.7
cg21699509	chr6	31510306	0.07387	0.1233	0.55	0.93	SNORD84	3.27
cg07213482	chr4	89660237	-0.2374	0.3963	0.55	0.93	FAM13A	95.06
cg16715692	chr19	1104863	0.2194	0.3663	0.55	0.93	GPX4	2.19
cg23670779	chr7	582843	-0.278	0.4642	0.55	0.93		90.23
cg13894046	chr3	138665930	0.1848	0.3085	0.551	0.93	FOXL2	5.9
cg15469709	chr1	116653300	-0.4813	0.8034	0.551	0.93	C1orf161	51.89
cg23892535	chr14	104643224	0.3573	0.5965	0.551	0.93	KIF26A	92.77
cg23975425	chr5	173180686	-0.1915	0.3197	0.551	0.93		93.34
cg07981370	chr15	41244615	0.1722	0.2875	0.551	0.93	CHAC1	91.87
cg09276739	chr6	31588427	-0.1992	0.3326	0.551	0.93	BAT2	4.38
cg12513994	chr10	1558762	-0.1664	0.2778	0.551	0.93	ADARB2	93.42
cg12464869	chr1	155108011	0.1039	0.1734	0.551	0.93	RAG1AP1	4.76
cg01775274	chr21	47811199	-0.1834	0.3062	0.551	0.93	PCNT	93.25
ch.6.1274077F	chr6	54130745	0.1614	0.2694	0.551	0.93	C6orf142	3.88
cg22144450	chr17	38080378	0.429	0.7163	0.551	0.93	ORMDL3	71.51
cg07637837	chr18	74824154	1.018	1.7	0.551	0.93	MBP	74.85
cg06211904	chr6	108960152	-0.2569	0.4289	0.551	0.93	FOXO3	92.54
cg14125468	chr9	132113996	-0.3291	0.5494	0.551	0.93		14.21
cg18748332	chr12	54020076	0.09192	0.1535	0.551	0.93	ATF7	3.63
cg06419093	chr8	144787766	0.4566	0.7623	0.551	0.93		81.55
cg13184582	chr1	169075593	0.04179	0.06976	0.551	0.93	ATP1B1	1.35
cg16740905	chr19	49140157	-0.2548	0.4255	0.551	0.93	SEC1	10.11
cg20354848	chr11	2398773	0.3008	0.5022	0.551	0.93	CD81	6.7
cg00799631	chr7	5414174	-0.4323	0.7218	0.551	0.93	TNRC18	96.14
cg02935627	chr19	291306	0.3128	0.5222	0.551	0.93	PPAP2C	6.19
cg07497663	chr6	30076659	-2.638	4.405	0.551	0.93	TRIM31	48.39
cg08877521	chr6	170453256	-1.453	2.426	0.551	0.93		77.89
cg03954442	chr15	31684143	0.1499	0.2504	0.551	0.93		2.25
cg08048178	chr3	195601155	0.1134	0.1894	0.551	0.93	TNK2	95.48
cg12032370	chr10	102976942	0.1334	0.2228	0.551	0.93		5.45
cg24238995	chr15	80624381	-0.0818	0.1366	0.551	0.93		97.75
cg21151432	chr2	25142229	0.1902	0.3176	0.551	0.93	ADCY3	7.2
cg04685570	chr12	114841202	-0.08659	0.1446	0.551	0.93	TBX5	3.17
cg24174145	chr12	52585892	0.4291	0.7165	0.551	0.93	KRT80	84.17
cg21552653	chr19	57079146	0.6941	1.159	0.551	0.93	ZNF470	10.54
cg24970918	chr14	56800153	-0.1758	0.2935	0.551	0.93		92.1
cg16939364	chr8	56015750	0.5447	0.9095	0.551	0.93	XKR4	8.22
cg11726902	chr6	33236863	0.1889	0.3154	0.551	0.93	VPS52	92.33
cg16626088	chrX	38080219	-0.554	0.9251	0.551	0.93	SRPX	26.84
cg16300531	chr12	118405988	-1.025	1.711	0.551	0.93	KSR2	24.78
cg22804236	chr22	42095443	-0.2124	0.3546	0.551	0.93	MEI1	2.76
cg05622261	chr3	171757169	0.4682	0.7817	0.551	0.93	FNDC3B	14.29
cg13688786	chr17	27485257	0.1572	0.2625	0.551	0.93	MYO18A	92.71
cg06540193	chr10	105078625	-1.669	2.786	0.551	0.93	PCGF6	82.99
cg21012788	chr4	8642306	-0.1146	0.1914	0.551	0.93		95.68
cg20311390	chr9	139345746	0.2666	0.4452	0.551	0.93	SEC16A	91.11
cg06882971	chr20	23346416	0.4106	0.6856	0.551	0.93	GZF1	84.23
cg16095551	chr6	155816164	0.4993	0.8338	0.551	0.93		65.2
cg00370608	chr16	70784519	0.4285	0.7156	0.551	0.93	VAC14	54.5
cg18704047	chr5	59783668	0.224	0.374	0.551	0.93	PART1	90.59
cg13796218	chr1	11750663	-0.1501	0.2507	0.551	0.93	MAD2L2	5.35
cg15654897	chr19	14068178	-0.1827	0.3051	0.551	0.93	DCAF15	92.34
cg08391415	chr11	31835577	0.1266	0.2113	0.551	0.93	PAX6	1.86
cg04555837	chr1	173768981	-0.8586	1.434	0.551	0.93	CENPL	81.63
cg16945312	chr6	1393028	0.1572	0.2625	0.551	0.93	FOXF2	5.19
cg00756062	chr16	87695845	0.4143	0.6919	0.551	0.93	JPH3	68.6
cg08457514	chr1	61803736	-0.4486	0.7491	0.551	0.93	NFIA	43.62
cg09663691	chr3	19188414	-0.1236	0.2064	0.551	0.93		4.66
cg09142414	chr10	3145966	-0.04559	0.07613	0.551	0.93	PFKP	98.51
cg01346423	chr20	48132339	-0.2882	0.4813	0.551	0.93	PTGIS	87.3
cg04481053	chr11	73008839	-0.2862	0.478	0.551	0.93	P2RY6	82.67
cg01535380	chr14	45603864	0.05204	0.0869	0.551	0.93	FKBP3	2.77
cg07786220	chr17	78683082	0.5307	0.8863	0.551	0.93	RPTOR	42.34
cg20466074	chr8	27145217	-0.06913	0.1154	0.551	0.93	TRIM35	96.57
cg09397359	chr3	48694673	-0.6531	1.091	0.551	0.93	CELSR3	62.48
cg13674558	chr6	83775899	-0.4991	0.8336	0.551	0.93	UBE2CBP	74.65
cg07993468	chr7	73389632	-0.04293	0.07169	0.551	0.93		98.66
cg23801057	chr12	121569969	0.2165	0.3616	0.551	0.93	P2RX7	89.96
cg16829450	chr12	96184020	0.08391	0.1401	0.551	0.93	NTN4	3.08
cg20750832	chr5	170742345	-0.2777	0.4638	0.551	0.93		6.18
cg21694161	chr17	35847200	-0.1969	0.3288	0.551	0.93		92.12
cg21808635	chr7	55225133	-0.7101	1.186	0.551	0.93	EGFR	78.68
cg16789335	chrX	49127366	0.3875	0.6472	0.551	0.93	PPP1R3F	85.29
cg20730629	chr12	53886622	-0.1358	0.2268	0.551	0.93	MAP3K12	3.68
cg16559630	chr7	56301065	-0.2126	0.355	0.551	0.93		90.83
cg12097117	chr1	114697352	0.6662	1.113	0.551	0.93	SYT6	15.52
cg14789818	chr1	227748712	1.122	1.873	0.551	0.93		11.64
cg20146873	chr12	133296598	0.7417	1.239	0.551	0.93	PGAM5	88.06
cg03168029	chr11	1221398	-0.351	0.5863	0.551	0.93		92.23
cg02571204	chr10	114591733	-0.1802	0.301	0.551	0.93		95.95
cg24720441	chr19	4535405	0.1774	0.2963	0.551	0.93	PLIN5	4.17
cg11439877	chr12	133350799	0.1746	0.2916	0.551	0.93	GOLGA3	93.07
cg08948240	chr16	66839146	-0.1243	0.2076	0.551	0.93	NAE1	94.84
cg27168638	chr10	116622684	-0.1921	0.3208	0.551	0.93	FAM160B1	93.75
cg17085844	chr1	24171674	-0.5219	0.8718	0.551	0.93	FUCA1	89.22
cg17953427	chr1	9794986	0.1069	0.1786	0.551	0.93	CLSTN1	95.35
cg05740418	chr1	17027919	-0.7899	1.319	0.551	0.93	ESPNP	19.32
cg26346197	chr5	53813541	0.05456	0.09114	0.551	0.93	SNX18	2.09
cg02770745	chr11	3926837	-0.8393	1.402	0.551	0.93	STIM1	54.62
cg15729771	chr1	25071616	-0.1163	0.1942	0.551	0.93	CLIC4	5.74
cg20596348	chr1	20960202	-0.14	0.2339	0.551	0.93	PINK1	2.26
cg11461836	chr5	176739316	-0.05117	0.08548	0.551	0.93	MXD3	2.17
cg06959635	chrX	138724627	1.151	1.923	0.551	0.93	MCF2	56.47
cg04663649	chrX	131157704	0.3717	0.6209	0.551	0.93	MST4	9.43
cg11740921	chr14	74946960	-0.2291	0.3827	0.551	0.93	NPC2	90.54
cg16887385	chr2	61351337	-0.3837	0.6409	0.551	0.93	KIAA1841	92.57
cg10954363	chr3	112930438	0.2057	0.3435	0.551	0.93	BOC	2.71
cg27279839	chr6	158994509	0.2246	0.3752	0.551	0.93	TMEM181	93.91
cg01377523	chr16	48575545	0.1297	0.2167	0.551	0.93	N4BP1	93.32
cg23114311	chr14	96180826	-0.4498	0.7513	0.551	0.93	TCL1A	45.83
cg23418102	chr6	32729847	-0.5429	0.907	0.551	0.93	HLA-DQB2	80.5
cg02640638	chr7	123673690	-0.3055	0.5103	0.551	0.93	TMEM229A	22.22
cg14418693	chr9	103359868	0.2725	0.4553	0.551	0.93		88.53
cg02389825	chr4	2575339	-0.1849	0.309	0.551	0.93		93.25
cg00495713	chr21	45717733	0.1305	0.218	0.551	0.93	AIRE	5.15
cg24315973	chr4	106631934	-0.5823	0.9727	0.551	0.93	GSTCD	90.73
cg15982117	chr6	32552106	2.921	4.88	0.551	0.93	HLA-DRB1	63.42
cg16693870	chr14	96752231	-0.1591	0.2658	0.551	0.93	ATG2B	95.04
cg10117599	chr7	624424	4.03	6.733	0.551	0.93	PRKAR1B	39.77
cg20358275	chr11	74870675	0.2988	0.4991	0.551	0.93	SLCO2B1	87.29
cg05032903	chrX	99665948	0.3867	0.646	0.551	0.93	PCDH19	24.59
cg02234314	chr19	55986224	0.1736	0.2899	0.551	0.93	ZNF628	92.42
cg10476585	chr13	94499653	-0.5023	0.8391	0.551	0.93	GPC6	89.58
cg25899969	chr17	78817938	0.1312	0.2192	0.551	0.93	RPTOR	94.48
cg12780678	chr2	1746846	0.04281	0.07152	0.551	0.93	PXDN	2.21
cg20706316	chr1	8398600	-0.04598	0.07682	0.551	0.93	SLC45A1	98.2
cg11509088	chr10	50143483	-0.258	0.4311	0.551	0.93	WDFY4	89.49
cg20106776	chr3	181428563	-0.2547	0.4256	0.551	0.93	SOX2OT	7.39
cg01507128	chr19	49561220	0.04552	0.07605	0.551	0.93		2.22
cg08371556	chr16	89066587	-0.4635	0.7744	0.551	0.93		88.08
cg11464873	chr6	132164946	-0.1506	0.2516	0.551	0.93	ENPP1	94.01
cg19641266	chr12	132423637	-0.09462	0.1581	0.551	0.93	PUS1	95.77
cg23338922	chr7	98608683	-0.1213	0.2027	0.551	0.93	TRRAP	95.69
cg08622923	chr12	122712116	-0.4393	0.734	0.551	0.93	DIABLO	62.97
cg17466952	chr8	22844396	-0.1262	0.2108	0.551	0.93	RHOBTB2	94.53
cg11007423	chr15	51058114	-0.1599	0.2672	0.551	0.93	SPPL2A	7.16
cg04944300	chr1	17022524	0.6164	1.03	0.551	0.93	ESPNP	81.49
cg12504163	chr7	148324051	-0.3761	0.6284	0.551	0.93		86.19
cg19499452	chr14	105830721	-0.8641	1.444	0.551	0.93	PACS2	5.49
cg07910986	chr7	45961311	0.3311	0.5532	0.551	0.93	IGFBP3	4.6
cg19077231	chr7	100484514	0.334	0.558	0.551	0.93	SRRT	73.09
cg01642723	chr12	132869052	0.2776	0.4638	0.551	0.93	GALNT9	90.64
cg05073720	chr18	60386672	-0.4062	0.6786	0.551	0.93	PHLPP1	90.99
cg19956769	chr11	125850461	-0.3375	0.5639	0.551	0.93	CDON	84.49
cg24325204	chr19	1446349	0.06753	0.1128	0.551	0.93		2.17
cg24616366	chr20	1781084	-0.3818	0.6379	0.551	0.93		91.77
cg26749833	chr7	93113264	0.478	0.7986	0.551	0.93	MIR489	92.68
cg21610368	chr15	68347880	0.111	0.1854	0.551	0.93	PIAS1	4.01
cg14211117	chr1	246016737	0.05266	0.08799	0.551	0.93	SMYD3	97.61
cg15985184	chr19	51830311	-0.1283	0.2143	0.551	0.93	IGLON5	4.09
cg16438210	chr14	91885492	0.1979	0.3307	0.551	0.93	CCDC88C	2.68
cg01215356	chr14	67982170	0.03001	0.05014	0.551	0.93	TMEM229B	1.16
cg05892930	chr1	6675543	0.2378	0.3974	0.551	0.93	PHF13	4.31
cg21040569	chrX	137793665	0.2802	0.4681	0.551	0.93	FGF13	20.18
cg02857405	chrX	39684999	0.3846	0.6425	0.551	0.93		85.29
cg11654904	chr1	40945066	0.2448	0.409	0.551	0.93	ZNF642	83.79
cg01005308	chr20	48768686	-0.3236	0.5408	0.551	0.93	TMEM189	89.33
cg22237018	chr13	93990004	-1.169	1.954	0.551	0.93	GPC6	74.46
cg15099673	chr6	36739437	-0.2625	0.4387	0.551	0.93	CPNE5	89.89
cg13727849	chr17	72210343	0.06299	0.1053	0.551	0.93	MGC16275	3.53
cg14370314	chr14	23834891	-0.05412	0.09043	0.551	0.93	EFS	2.12
cg05671585	chr4	186064123	0.1438	0.2403	0.551	0.93	SLC25A4	2.75
cg19509303	chr14	101318703	-0.2783	0.465	0.551	0.93	MIR770	82.18
cg05563890	chr10	135209992	0.1271	0.2123	0.551	0.93	MTG1	94.2
cg16557111	chr1	161059429	0.308	0.5146	0.551	0.93	PVRL4	85.58
cg13416283	chr14	102554067	-0.0745	0.1245	0.551	0.93	HSP90AA1	3.54
cg17560283	chr11	57111564	-0.5531	0.9243	0.551	0.93	P2RX3	85.52
cg26197690	chr5	139936946	-0.03665	0.06123	0.551	0.93	SRA1	1.79
cg08502759	chr11	10562853	0.1534	0.2563	0.551	0.93	RNF141	2.87
cg20040364	chr4	129162777	-0.3399	0.568	0.551	0.93		84.62
cg02363010	chr16	2294493	-0.7454	1.246	0.551	0.93	DCI	97.03
cg03657281	chr6	3270030	1.435	2.398	0.551	0.93	SLC22A23	68.84
cg24892139	chr5	35618383	-0.05049	0.08436	0.551	0.93	SPEF2	2.95
cg04792963	chr12	133015383	-0.2716	0.4539	0.551	0.93		92.59
cg27582180	chr5	35852286	0.1634	0.273	0.551	0.93		93.55
cg17715113	chrX	48402339	0.3547	0.5927	0.551	0.93	TBC1D25	90.17
cg04021372	chr2	200329678	-0.1919	0.3207	0.551	0.93		6.01
cg08041350	chr17	25819112	-0.5982	0.9998	0.551	0.93	KSR1	74.79
cg06754923	chr5	156571045	0.2858	0.4775	0.551	0.93	MED7	83.1
cg05775517	chr15	93158989	0.5187	0.8668	0.551	0.93		71.82
cg04789056	chr14	23456173	-0.1534	0.2563	0.551	0.93	C14orf93	93.64
cg17729072	chr6	4322739	-0.3326	0.5558	0.551	0.93		86.88
cg06941630	chr12	97525190	-0.6137	1.026	0.551	0.93		70.43
cg09784347	chr3	158786963	-0.6848	1.144	0.551	0.93	IQCJ	82.54
cg19025435	chr13	44361624	0.1225	0.2047	0.551	0.93	ENOX1	4.93
cg15007548	chr2	159950276	-0.9117	1.524	0.551	0.93	TANC1	44.83
cg04826652	chr14	101499893	0.08695	0.1453	0.551	0.93	MIR495	96.21
cg13793507	chr4	122857949	0.3174	0.5305	0.551	0.93	TRPC3	89.67
cg16809457	chr6	90399677	0.5277	0.882	0.551	0.93	MDN1	67.01
cg08857545	chr3	13515724	-0.6349	1.061	0.551	0.93		91.02
cg20467929	chr17	72321958	-0.5782	0.9665	0.551	0.93	KIF19	17.38
cg08743751	chr5	66462471	-0.6088	1.018	0.551	0.93	MAST4	25.27
cg24957423	chr7	138554232	-0.05167	0.08636	0.551	0.93	KIAA1549	98.08
cg27483007	chr12	132690643	0.947	1.583	0.551	0.93	GALNT9	67.12
cg23250973	chrX	153690367	-0.3726	0.6228	0.551	0.93	PLXNA3	84.2
cg22450146	chr17	74733660	0.3166	0.5291	0.551	0.93	MIR636	2.39
cg21895377	chr5	148293288	0.2153	0.3598	0.551	0.93		92.27
cg10521267	chr1	40997127	-0.07809	0.1305	0.551	0.93	ZNF684	4.06
cg23983887	chr1	12509707	-0.7886	1.318	0.551	0.93	VPS13D	57.24
cg09900463	chr16	3179627	0.06877	0.1149	0.551	0.93		2.49
cg21032266	chr14	74186279	0.201	0.336	0.551	0.93	C14orf43	92.72
cg04237804	chr1	16940110	0.1429	0.2388	0.551	0.93	NBPF1	2.87
cg21145524	chr3	239207	-0.1042	0.1742	0.551	0.93	CHL1	3.42
cg26814987	chr12	124773668	-0.4234	0.7077	0.551	0.93	FAM101A	93.6
cg24968291	chr6	30166132	-0.4715	0.7881	0.551	0.93	TRIM26	91.19
cg00623498	chr6	540351	-0.1973	0.3298	0.551	0.93	EXOC2	93.65
cg14473327	chr9	976634	0.1871	0.3127	0.551	0.93	DMRT3	2.91
cg17402294	chr10	93058376	-0.595	0.9945	0.551	0.93		15.63
cg16087101	chr21	46266030	0.2147	0.3588	0.551	0.93		3.57
cg00389406	chr2	220432815	-0.2677	0.4474	0.551	0.93	OBSL1	90.88
cg27244432	chr1	147142282	0.1002	0.1675	0.551	0.93	ACP6	3.97
cg11844697	chr17	80935769	0.05648	0.0944	0.551	0.93	B3GNTL1	97.88
cg05715828	chr9	131643131	-0.5736	0.9587	0.551	0.93	LRRC8A	50.2
cg15219933	chr6	80714370	-0.07578	0.1267	0.551	0.93	TTK	3.67
cg13678453	chr8	145753304	0.2334	0.3901	0.551	0.93	MGC70857	89.85
cg14969671	chr10	131934538	-0.08454	0.1413	0.551	0.93	GLRX3	2.76
cg06573573	chr11	61718972	-0.1284	0.2147	0.551	0.93	BEST1	94.15
cg03138928	chr1	226004826	-0.2486	0.4156	0.551	0.93	EPHX1	91.59
cg00375430	chr20	32847116	0.5731	0.958	0.551	0.93	ASIP	76.47
cg01391346	chr6	99873300	0.0549	0.09178	0.551	0.93	SFRS18	2.85
cg04003047	chr4	26859326	0.04473	0.07477	0.551	0.93		1.58
cg17839259	chr20	62715661	-0.03943	0.0659	0.551	0.93	OPRL1	1.9
cg04438595	chr1	16176425	0.5289	0.8841	0.551	0.93	SPEN	12.47
cg13634177	chr6	31827110	0.1397	0.2335	0.551	0.93	NEU1	93.78
cg07613047	chr2	148358519	0.2177	0.3639	0.551	0.93		91.07
cg04657205	chr15	34807050	-0.07731	0.1292	0.551	0.93		2.98
cg12101256	chr1	196547408	-0.5382	0.8996	0.551	0.93	KCNT2	89.57
cg16782339	chr2	109847146	-0.2713	0.4535	0.551	0.93	SH3RF3	94.14
cg00023808	chr7	101944556	0.4517	0.7551	0.551	0.93	SH2B2	87.51
cg10107783	chr11	121474197	-0.1302	0.2177	0.551	0.93	SORL1	95.02
cg25578773	chr13	37247048	-0.3469	0.5799	0.551	0.93	C13orf36	82.68
cg27478485	chr12	6898682	0.09187	0.1536	0.551	0.93	CD4	3.15
cg26673286	chr19	49458596	0.06851	0.1145	0.551	0.93	BAX	4.07
cg02300154	chr7	70597058	-0.03167	0.05295	0.551	0.93	WBSCR17	1.63
cg25346193	chr19	20149831	0.06106	0.1021	0.551	0.93	ZNF682	2.96
cg05215649	chr11	71196591	-0.336	0.5616	0.551	0.93	NADSYN1	81.03
cg18145080	chr8	144640397	-0.2386	0.3989	0.551	0.93	GSDMD	5.8
cg14331148	chr19	47551893	-0.09686	0.1619	0.551	0.93	TMEM160	2.9
cg04545296	chr12	48745243	-0.43	0.7189	0.551	0.93	ZNF641	8.37
cg06833564	chr16	4665307	0.2242	0.3749	0.551	0.93	FAM100A	95.17
cg09203961	chr13	31040215	0.2791	0.4666	0.551	0.93	HMGB1	3.71
cg13573371	chr9	94897483	-0.6478	1.083	0.551	0.93	LOC100128076	78.75
cg19226844	chr13	21808908	-0.2664	0.4454	0.551	0.93		79.77
cg07522639	chr4	24554321	-1.031	1.723	0.551	0.93	DHX15	78.96
cg22611900	chr10	99281262	0.3256	0.5443	0.551	0.93	UBTD1	79.84
cg05739816	chr6	135989395	-0.8809	1.473	0.551	0.93	C6orf217	64.83
cg03716388	chr7	114628176	-0.2706	0.4524	0.551	0.93	MDFIC	91.05
cg02110830	chr14	75331272	-0.1463	0.2446	0.551	0.93	PROX2	92.93
cg14986362	chr22	45258481	-0.06972	0.1166	0.551	0.93	PRR5-ARHGAP8	97.49
cg09866208	chr16	58163498	0.09794	0.1637	0.551	0.93	C16orf80	2.69
cg00374492	chr6	42015867	-0.1914	0.32	0.551	0.93	CCND3	8.31
cg13192938	chr14	105739124	0.3041	0.5084	0.551	0.93	BRF1	87.42
cg00396163	chr2	84743584	0.08461	0.1415	0.551	0.93	DNAH6	2.61
cg05858126	chr10	104196213	0.801	1.339	0.551	0.93	MIR146B	73.74
cg24318537	chr12	121159512	0.1786	0.2986	0.551	0.93	UNC119B	93.1
cg09521623	chrX	13835295	-0.3543	0.5923	0.551	0.93	GPM6B	72.48
cg15638170	chr20	44261252	-0.1294	0.2164	0.551	0.93	WFDC9	93.6
cg11293610	chr21	34755681	-0.0588	0.09831	0.551	0.93		3.04
cg07538747	chr8	94753418	0.125	0.209	0.551	0.93	RBM12B	3.01
cg26650480	chr20	4796176	-0.3445	0.5759	0.551	0.93	RASSF2	68.81
cg02544117	chr21	37757240	-0.659	1.102	0.551	0.93	CHAF1B	90.09
cg11445760	chr11	64546351	0.06694	0.1119	0.551	0.93	SF1	1.84
cg26172319	chr19	18421854	-0.4188	0.7002	0.551	0.93	LSM4	90.09
cg07856616	chr19	48866357	0.0702	0.1174	0.551	0.93	TMEM143	3.11
cg03901281	chr5	1441675	-0.3512	0.5872	0.551	0.93	SLC6A3	81.58
cg23479988	chr7	87225898	-0.7153	1.196	0.551	0.93	ABCB1	86.83
cg19660618	chr12	50222159	-0.101	0.1689	0.551	0.93	LOC100286844	6.19
cg25069420	chr2	203140218	-0.6331	1.059	0.551	0.93	NOP58	86.04
cg26582729	chr15	26234046	-1.161	1.941	0.551	0.93		85.3
cg18987103	chr11	134338443	-0.2858	0.4779	0.551	0.93		86.47
cg00376334	chr17	42295644	0.09405	0.1573	0.551	0.93	UBTF	4.12
cg17875988	chr1	7739886	0.306	0.5117	0.551	0.93	CAMTA1	84.66
cg08276755	chr20	30196714	0.4243	0.7094	0.551	0.93		67.44
cg13598865	chr6	159064992	-0.121	0.2024	0.551	0.93	DYNLT1	3.59
cg08579577	chrX	8751402	1.596	2.669	0.551	0.93		50.19
cg14826764	chr17	37729812	0.1792	0.2996	0.551	0.93		2.53
cg11775367	chr8	127614489	-0.2404	0.4019	0.551	0.93		90.46
cg04233840	chr8	11560621	0.2149	0.3593	0.551	0.93	GATA4	7.6
cg27412025	chr13	96741314	-0.2117	0.3539	0.551	0.93		89.84
cg04205412	chr17	54785335	-0.1869	0.3125	0.551	0.93		91.91
cg08204131	chr19	40971959	-0.04723	0.07897	0.551	0.93	SPTBN4	2.18
cg22380385	chr1	1885948	-0.1174	0.1963	0.551	0.93	KIAA1751	94.25
cg15417149	chr11	64053742	-0.2367	0.3958	0.551	0.93	GPR137	21.64
cg14729962	chr13	43597565	-0.6106	1.021	0.551	0.93	DNAJC15	9.4
cg04336970	chr16	1359438	-0.05783	0.0967	0.551	0.93	UBE2I	1.8
cg01351869	chr15	80215929	0.3726	0.623	0.551	0.93	C15orf37	3.62
cg19622755	chr2	47169299	0.1236	0.2067	0.551	0.93	MCFD2	5.51
cg10532048	chr22	19419937	-0.03572	0.05974	0.551	0.93	HIRA	1.47
cg08120044	chr21	42539440	-0.08159	0.1364	0.551	0.93	BACE2	2.71
cg11523290	chr4	10463256	0.115	0.1923	0.551	0.93		3.11
cg22591040	chr3	58106772	-0.1967	0.3289	0.551	0.93	FLNB	92.15
cg00155345	chr6	89852017	-0.1237	0.2068	0.551	0.93		94.99
ch.20.804375F	chr20	37495484	0.3399	0.5684	0.551	0.93	PPP1R16B	11.12
cg06807726	chr18	74090695	0.2333	0.3901	0.551	0.93	ZNF516	90.09
cg13648550	chr9	27379518	0.1074	0.1796	0.551	0.93	MOBKL2B	4.93
cg02505199	chr2	24582389	0.2053	0.3432	0.551	0.93	ITSN2	7.34
cg23028129	chr19	36379165	-0.2076	0.3472	0.551	0.93	NFKBID	90.89
cg10367409	chr2	8711177	0.9708	1.624	0.551	0.93		78.16
cg15716494	chr5	33441304	0.1149	0.1921	0.551	0.93	TARS	3.82
cg12716837	chr4	7518360	-0.7947	1.329	0.551	0.93	SORCS2	39.04
cg20442322	chr2	84743743	0.414	0.6924	0.551	0.93	DNAH6	10.92
cg15864571	chr3	149966904	-0.1604	0.2682	0.551	0.93		93.04
cg20336172	chr7	2773782	-0.6859	1.147	0.551	0.93	GNA12	26.65
cg00885918	chr20	30406997	-0.2625	0.4389	0.551	0.93	MYLK2	84.59
cg07355392	chr6	108279494	-0.141	0.2358	0.551	0.93	SEC63	3.61
cg26207380	chr8	144222015	-0.7674	1.283	0.551	0.93		54.86
cg26572973	chr8	145728501	0.3045	0.5092	0.551	0.93	GPT	84.28
cg10528457	chr1	2946931	-0.3034	0.5074	0.551	0.93		89.53
cg16105075	chr15	62682529	-0.04283	0.07162	0.551	0.93		2.27
cg24911754	chr13	52378319	-0.03591	0.06006	0.551	0.93	DHRS12	1.92
cg02244292	chr4	183057452	-0.3792	0.6342	0.551	0.93		86.5
cg00641009	chr7	106685553	-0.1257	0.2103	0.551	0.93	PRKAR2B	5.55
cg02105843	chr11	522809	0.1308	0.2188	0.551	0.93		93.98
cg01459748	chr11	113817020	1.226	2.05	0.551	0.93	HTR3B	66.72
cg20054872	chr10	24614999	-0.3137	0.5246	0.551	0.93	KIAA1217	90.97
cg13516655	chr8	67526293	0.1469	0.2456	0.551	0.93	MYBL1	4.41
cg18795599	chr2	132251253	0.2851	0.4767	0.551	0.93	FAM128A	3.11
cg09802818	chr12	52604609	-0.4874	0.8152	0.551	0.93	LOC283404	47.44
cg00242039	chr19	58447434	0.1058	0.1769	0.551	0.93	ZNF418	95.08
cg00325866	chr15	62359130	0.06426	0.1075	0.551	0.93	C2CD4A	2.37
cg05569767	chr18	76638494	-0.4527	0.7571	0.551	0.93		82.37
cg13767778	chr9	95736309	-0.2816	0.471	0.551	0.93	FGD3	86.77
cg09510707	chr16	67880254	0.1079	0.1805	0.551	0.93	CENPT	5.06
cg05490983	chr17	7164286	-0.2873	0.4805	0.551	0.93	CLDN7	28.72
cg05811846	chr11	64695797	-0.2064	0.3453	0.551	0.93	PPP2R5B	92.22
cg05341329	chr1	162467671	-0.03268	0.05466	0.551	0.93	UHMK1	1.9
cg07387450	chr1	93646168	0.03843	0.06428	0.551	0.93	TMED5	1.68
cg05637296	chr17	76129475	0.4058	0.6787	0.551	0.93	TMC8	72.66
cg00665908	chr6	34855885	0.03255	0.05445	0.551	0.93	TAF11	1.36
cg20730253	chr5	118691697	0.1887	0.3157	0.551	0.93	TNFAIP8	4.25
cg03639429	chr7	55070311	0.2842	0.4754	0.551	0.93		71.14
cg09946346	chr11	65244890	-0.04041	0.06759	0.551	0.93		1.93
cg08069043	chr5	175816344	0.1578	0.2639	0.551	0.93	NOP16	7.11
cg06217303	chr6	31560670	0.503	0.8414	0.551	0.93	NCR3	38.78
cg08011245	chr19	55975827	0.5286	0.8842	0.551	0.93		89.59
cg22050253	chr4	77507338	0.2261	0.3782	0.551	0.93	SHROOM3	6.55
cg25302730	chr8	124658075	-0.1881	0.3146	0.551	0.93	KLHL38	92.95
cg00227651	chr12	128310456	-0.1121	0.1875	0.551	0.93		96.02
cg15889797	chr5	171317	0.3311	0.5539	0.551	0.93	PLEKHG4B	87.36
cg13593597	chr21	15755538	0.05459	0.09131	0.551	0.93	HSPA13	2.64
cg16369400	chr17	58041258	-0.7339	1.228	0.551	0.93	RNFT1	62.52
cg09786985	chr10	135050074	0.04108	0.06871	0.551	0.93	VENTX	2.02
cg04792443	chr5	3854173	-0.2874	0.4807	0.551	0.93		93.22
cg14524553	chr17	80036459	-0.04422	0.07397	0.551	0.93	FASN	97.89
cg19628046	chr18	33552617	0.03906	0.06535	0.551	0.93	C18orf21	1.75
cg02189719	chr10	101418880	-0.07651	0.128	0.551	0.93	ENTPD7	3.48
cg09863028	chr2	242076577	0.2558	0.4279	0.551	0.93	PASK	93.39
cg21375452	chr12	9997326	-0.5239	0.8764	0.551	0.93	KLRF1	91.01
cg13708645	chr12	121974305	0.6586	1.102	0.551	0.93	KDM2B	20.67
cg14482313	chr12	52626889	-0.1432	0.2395	0.551	0.93	KRT7	4.69
cg24168413	chr19	35630388	0.2805	0.4692	0.551	0.93	FXYD1	47.27
cg06905823	chr22	39638316	-0.05111	0.08551	0.551	0.93	PDGFB	2.5
cg12593511	chr1	3276753	0.461	0.7712	0.551	0.93	PRDM16	88.6
cg26558689	chr6	109282456	0.2369	0.3964	0.551	0.93	ARMC2	91.42
cg27422807	chr6	148869461	-0.4559	0.7627	0.551	0.93	SASH1	93.86
cg08363715	chrX	16888027	-0.1021	0.1708	0.551	0.93	RBBP7	3.14
cg25431463	chr20	36012946	0.1407	0.2354	0.551	0.93	SRC	4.01
cg19430622	chr2	99004092	-0.3469	0.5804	0.551	0.93	CNGA3	94.86
cg22013795	chr20	30161176	0.1895	0.3171	0.551	0.93		4.91
cg22112841	chr6	31740938	-0.3283	0.5492	0.551	0.93	C6orf27	78.37
cg19038228	chr11	67373977	-0.1906	0.3188	0.551	0.93	NDUFV1	5.29
cg01649266	chr14	88952788	-0.2872	0.4805	0.551	0.93	PTPN21	86.04
cg13677424	chr5	41925854	-0.06474	0.1083	0.551	0.93	FBXO4	3.35
cg09566894	chr20	51648147	-0.2892	0.4837	0.551	0.93	TSHZ2	89.82
cg02808931	chr16	88503009	-0.3313	0.5542	0.551	0.93	ZNF469	89.36
cg12832355	chr6	33290648	-0.09443	0.158	0.551	0.93	DAXX	4.73
cg22660933	chr17	46608355	0.05391	0.09018	0.551	0.93	HOXB1	97.87
cg27186851	chr7	2566750	-0.3021	0.5054	0.551	0.93	LFNG	78.28
cg06816239	chr1	169679199	0.6988	1.169	0.551	0.93	SELL	30.09
cg25226768	chr7	129142624	0.2002	0.335	0.551	0.93		2.5
cg21421501	chr11	61734205	-0.08523	0.1426	0.551	0.93	FTH1	4.31
cg05915139	chr12	123582277	-0.2268	0.3794	0.551	0.93	PITPNM2	89.82
cg03827423	chr12	108955253	0.153	0.2561	0.551	0.93	ISCU	5.3
cg20435608	chr5	153418426	-0.04822	0.08067	0.551	0.93	MFAP3	2.16
cg24605995	chrX	149530457	0.3248	0.5434	0.551	0.93		18.72
cg16240137	chr5	171615938	0.07616	0.1274	0.551	0.93	STK10	2.89
cg24214918	chr10	102991184	-0.2316	0.3874	0.551	0.93	FLJ41350	15.88
cg05589489	chr12	89748821	1.191	1.992	0.551	0.93		66.4
cg19313043	chr1	115880207	-0.06379	0.1067	0.551	0.93	NGF	2.77
cg21459796	chr2	11565525	0.2303	0.3854	0.551	0.93		88.01
cg07459019	chr17	78999640	0.09582	0.1603	0.551	0.93		95.94
cg21232685	chrX	101909064	-0.3123	0.5225	0.551	0.93	GPRASP1	82.07
cg26599373	chr5	148759040	-0.304	0.5086	0.551	0.93	IL17B	88.13
cg09026038	chr8	139915748	0.1902	0.3182	0.551	0.93	COL22A1	91.46
cg15023038	chr6	44254022	0.4463	0.7467	0.551	0.93	TCTE1	76.52
cg10524192	chr9	34637478	0.08169	0.1367	0.551	0.93	SIGMAR1	1.37
cg09896057	chr3	120315127	-0.04583	0.07667	0.551	0.93	NDUFB4	2.08
cg18909698	chr14	69620434	-0.03273	0.05476	0.551	0.93	DCAF5	1.65
cg04761824	chr9	117905075	-0.1338	0.2238	0.551	0.93	DEC1	93.57
cg25488547	chrX	85303309	-0.856	1.432	0.551	0.93	CHM	77.21
cg07551659	chr15	57669165	-0.2037	0.3409	0.551	0.93	CGNL1	11.24
cg18097763	chr6	32548402	-0.8414	1.408	0.551	0.93	HLA-DRB1	85.21
cg08164556	chr17	64961914	0.4499	0.7528	0.551	0.93	CACNG4	6.08
cg06386028	chr17	2659477	0.1167	0.1952	0.551	0.93		4.41
cg26827033	chr12	131572242	0.1597	0.2671	0.551	0.93	GPR133	92.85
cg15334372	chr16	73096889	-0.21	0.3513	0.551	0.93		4.31
cg20723844	chr7	23220997	0.7181	1.202	0.551	0.93	NUPL2	55.44
cg27143370	chr20	60795923	0.2226	0.3724	0.551	0.93	HRH3	6.91
cg01633093	chr3	16216606	-0.2514	0.4206	0.551	0.93	GALNTL2	90.23
cg05048159	chr8	127569650	0.1665	0.2787	0.551	0.93	FAM84B	2.72
cg21023926	chr3	194072143	-0.3192	0.5341	0.551	0.93	CPN2	75.26
cg06342490	chr2	42795193	-0.3233	0.5409	0.551	0.93	MTA3	86.14
cg08549889	chr11	63283993	-0.5858	0.9802	0.551	0.93	LGALS12	90.22
cg18735601	chr2	17721764	0.1108	0.1854	0.551	0.93	VSNL1	5.01
cg04721812	chr16	48644198	0.02982	0.0499	0.551	0.93	N4BP1	1.33
cg14314071	chr17	15165812	0.1316	0.2202	0.551	0.93	PMP22	4.11
cg23642587	chr17	54911515	-0.07954	0.1331	0.551	0.93	DGKE	3.63
cg03473532	chr7	131008743	-0.1915	0.3205	0.551	0.93	MKLN1	93.48
cg14530306	chr9	33001734	-0.09801	0.164	0.551	0.93	APTX	3.87
cg04563996	chr3	57093519	-0.9908	1.658	0.551	0.93	ARHGEF3	39.61
cg12457986	chr21	27107982	-0.05868	0.09819	0.551	0.93	ATP5J	2.76
cg03945122	chr1	207840521	-0.1073	0.1795	0.551	0.93	CR1L	95.11
cg07342901	chr11	2018724	-0.2916	0.4879	0.551	0.93	H19	91.2
cg07757887	chr8	104382523	0.3917	0.6554	0.551	0.93	CTHRC1	65.34
cg06342838	chr22	41186069	0.1125	0.1882	0.551	0.93	SLC25A17	94.65
cg06216157	chr17	7210363	-0.1039	0.1739	0.551	0.93	EIF5A	5.51
cg24936630	chr11	108535499	-0.05753	0.09627	0.551	0.93	DDX10	2.84
cg21266616	chr12	94136549	0.124	0.2075	0.551	0.93	CRADD	5.96
cg21292033	chr17	75462189	0.1262	0.2113	0.551	0.93	SEPT9	3.15
cg16788942	chr16	1330356	-0.3589	0.6006	0.551	0.93		68.71
cg06740866	chr5	32303446	0.1937	0.3241	0.551	0.93	MTMR12	91.38
cg22741595	chr11	77532707	2.556	4.277	0.551	0.93	C11orf67	21.73
cg12856561	chr5	111093208	0.0957	0.1601	0.551	0.93	C5orf13	3.23
cg00638945	chr9	98266643	-0.673	1.126	0.551	0.93	PTCH1	62.76
cg27485921	chr2	46747379	-0.4056	0.6788	0.551	0.93	ATP6V1E2	40.99
cg15576058	chr7	92157056	-0.07329	0.1227	0.551	0.93	PEX1	3.95
cg25433222	chr6	3155143	-0.1598	0.2674	0.551	0.93	TUBB2A	93.78
cg27220097	chr10	134955636	-0.145	0.2427	0.551	0.93		94.72
cg26503125	chr10	80181190	-0.3689	0.6173	0.551	0.93		81.51
cg17326771	chr5	126190384	0.146	0.2443	0.551	0.93		94.37
cg09728457	chr4	3651354	-0.4511	0.7549	0.551	0.93		80.18
cg10597545	chr19	39340813	0.1051	0.1759	0.551	0.93	HNRNPL	2.44
cg16577724	chr5	428068	-0.0788	0.1319	0.551	0.93	AHRR	97.4
cg00191458	chr5	169757859	0.7307	1.223	0.551	0.93	LOC257358	19.02
cg16797714	chr8	144898325	0.3579	0.599	0.551	0.93	SCRIB	3.68
cg21751704	chr8	1281808	-0.1749	0.2927	0.551	0.93		93.56
cg18013501	chr13	112215083	0.1772	0.2965	0.551	0.93		92.7
cg16067696	chr11	119522486	-0.2084	0.3488	0.551	0.93	PVRL1	88
cg12428604	chr7	77427426	0.1336	0.2235	0.551	0.93	PHTF2	4.4
cg19490297	chr4	57773948	-0.2818	0.4715	0.551	0.93	REST	8.77
cg04838050	chr12	53172395	0.166	0.2778	0.551	0.93	KRT76	93.21
cg19977628	chr5	1262072	-0.1874	0.3137	0.551	0.93	TERT	93.37
cg18929316	chr17	46176848	-0.7174	1.201	0.551	0.93	CBX1	82.07
cg20708305	chr3	9744919	0.2382	0.3986	0.551	0.93	CPNE9	87.36
cg21388345	chr7	4830295	0.1755	0.2938	0.552	0.93	KIAA0415	95.11
cg13367563	chr6	28689003	-0.9433	1.579	0.552	0.93		67.1
cg09317676	chr12	46009735	-0.3043	0.5093	0.552	0.93		93.2
cg06351643	chr11	69624649	-0.08374	0.1402	0.552	0.93		97.9
cg19626761	chr2	28624649	-0.2732	0.4573	0.552	0.93	FOSL2	82.76
cg06281762	chr5	159827216	-0.08994	0.1505	0.552	0.93	C5orf54	2.42
cg01342085	chr15	89010689	0.1262	0.2112	0.552	0.93	MRPS11	4.6
cg13666729	chr1	32930473	0.2692	0.4505	0.552	0.93	ZBTB8B	5.35
cg21640526	chr17	76348849	0.4296	0.7189	0.552	0.93		12.75
cg18855356	chr1	16957483	0.4498	0.7528	0.552	0.93	CROCCL1	93.12
cg21762935	chrX	103810166	-0.3672	0.6146	0.552	0.93	IL1RAPL2	14.36
cg06855336	chr18	6284379	-0.2273	0.3805	0.552	0.93	L3MBTL4	92.89
cg07531056	chr14	75013390	-0.1486	0.2486	0.552	0.93	LTBP2	96.66
cg20218040	chr6	14369697	0.6525	1.092	0.552	0.93		84.21
cg14819160	chr2	238794922	-0.3134	0.5246	0.552	0.93	RAMP1	83.26
cg25428929	chr2	242606353	-0.03657	0.0612	0.552	0.93	ATG4B	98.56
cg18794839	chr1	215256262	-0.05045	0.08443	0.552	0.93	KCNK2	1.82
cg26648488	chr19	5711704	-0.279	0.467	0.552	0.93	LONP1	92.11
cg01380104	chr2	241402786	-0.3377	0.5652	0.552	0.93	GPC1	84.12
cg05118455	chr1	181764147	0.1677	0.2807	0.552	0.93	CACNA1E	92.73
cg21000493	chr7	39772967	-0.23	0.385	0.552	0.93	LOC349114	8.58
cg08679403	chr4	184335033	0.2851	0.4773	0.552	0.93		88.64
cg19920283	chr7	105172520	-0.08729	0.1461	0.552	0.93	RINT1	3.63
cg01573321	chr8	18744446	0.904	1.513	0.552	0.93	PSD3	69.14
cg11272349	chr2	234637253	-0.2814	0.471	0.552	0.93	UGT1A10	87.7
cg27554156	chr12	13248725	0.3051	0.5107	0.552	0.93	GSG1	88.02
cg26458862	chr10	134570900	0.2102	0.3519	0.552	0.93	INPP5A	91.88
cg05573654	chr5	1518179	-0.4275	0.7155	0.552	0.93	LPCAT1	73.72
cg23644127	chr8	96037660	0.146	0.2443	0.552	0.93	C8orf38	5.32
cg13562386	chr1	159895724	-0.1269	0.2124	0.552	0.93	TAGLN2	3.73
cg03997139	chr2	11485552	-0.2624	0.4393	0.552	0.93	ROCK2	6.48
cg10101468	chr11	76744076	-0.6508	1.089	0.552	0.93	B3GNT6	88.81
cg27109006	chr15	61378423	-0.1705	0.2854	0.552	0.93	RORA	92.18
cg13443843	chr1	42797239	-0.2404	0.4024	0.552	0.93	FOXJ3	92.32
cg02190985	chr10	125852191	-1.252	2.096	0.552	0.93		5.71
cg14375387	chr6	125475250	-0.1443	0.2415	0.552	0.93	TPD52L1	3.17
cg20067272	chr6	29571693	-0.1022	0.1711	0.552	0.93	GABBR1	95.87
cg00944388	chr16	2907695	0.7577	1.268	0.552	0.93	PRSS22	24.58
cg05689110	chr12	113524921	-0.2396	0.4011	0.552	0.93	DTX1	7.92
cg22960971	chr20	5099001	0.5621	0.9409	0.552	0.93	PCNA	32.96
cg25486738	chr19	57147547	-0.7646	1.28	0.552	0.93		54.6
cg16633817	chr3	77366553	0.1262	0.2112	0.552	0.93	ROBO2	94.12
cg06854487	chr11	71791011	0.1413	0.2366	0.552	0.93	NUMA1	8.68
cg04895975	chr17	37821478	-0.2994	0.5012	0.552	0.93	TCAP	83.6
cg00906107	chr14	77924209	-0.1474	0.2468	0.552	0.93	C14orf133	4.91
cg05291508	chr10	124892233	-0.1079	0.1806	0.552	0.93		2.95
cg02908912	chr10	72578346	-1.207	2.02	0.552	0.93	SGPL1	78.17
cg00007300	chr14	24521434	-0.04774	0.07992	0.552	0.93	LRRC16B	2.56
cg09155044	chr16	31106785	0.3923	0.6568	0.552	0.93	VKORC1	83.49
cg01925094	chr20	36322369	0.08171	0.1368	0.552	0.93	CTNNBL1	1.71
cg24015472	chr11	18287542	0.279	0.4671	0.552	0.93	SAA1	84.91
cg13678205	chr9	140775041	-0.3499	0.5857	0.552	0.93	CACNA1B	86.25
cg21067750	chr15	40641778	0.3309	0.5539	0.552	0.93	PHGR1	87.34
cg14667853	chr2	2655051	-0.265	0.4436	0.552	0.93		88.61
cg12489819	chr1	155278858	0.05142	0.08608	0.552	0.93	FDPS	2.63
cg08568736	chr20	1757780	-0.1712	0.2867	0.552	0.93		4.12
cg01982493	chr2	24583511	0.2102	0.3518	0.552	0.93	ITSN2	3.68
cg23344003	chr12	118196624	-0.1502	0.2514	0.552	0.93	KSR2	92.62
cg01701959	chr1	51443542	0.2739	0.4586	0.552	0.93		4.68
cg24860345	chr6	144412862	-0.3386	0.5668	0.552	0.93		92.11
cg20527168	chr16	31117285	-0.2044	0.3422	0.552	0.93		8.86
cg05346193	chr11	73087168	0.1931	0.3233	0.552	0.93	RELT	7.59
cg26352143	chrX	25012890	-0.4013	0.6718	0.552	0.93	POLA1	80.91
cg07086224	chr2	38191377	-0.6352	1.063	0.552	0.93	FAM82A1	83.06
cg16976047	chr22	31556225	0.0453	0.07585	0.552	0.93	RNF185	2
cg12336693	chr2	61293710	0.09631	0.1612	0.552	0.93	KIAA1841	3.95
cg03130664	chr17	42264852	0.05462	0.09145	0.552	0.93	TMUB2	2.88
cg11653078	chr1	109642664	0.1464	0.2451	0.552	0.93	SCARNA2	3.6
cg05372828	chr1	6111632	-0.2999	0.5021	0.552	0.93	KCNAB2	88.6
cg14682718	chr19	9695197	0.05353	0.08962	0.552	0.93	ZNF121	1.55
cg03099988	chr12	132834467	0.1361	0.2279	0.552	0.93	GALNT9	95.11
cg26413192	chr10	80076484	-0.2176	0.3643	0.552	0.93		91.26
cg14913688	chr1	116039225	-0.1888	0.316	0.552	0.93		91.81
cg26583041	chr5	180258557	0.358	0.5994	0.552	0.93	LOC729678	4.06
cg01634998	chr20	44651137	-0.2729	0.4569	0.552	0.93	SLC12A5	15.69
cg00207352	chr3	48470181	-0.2903	0.486	0.552	0.93	PLXNB1	25.48
cg06855422	chr4	94566151	2.514	4.209	0.552	0.93	GRID2	75.52
cg14331002	chr19	11201349	-0.03919	0.06562	0.552	0.93	LDLR	2.1
cg07210261	chr2	122088661	-0.2392	0.4005	0.552	0.93		89.05
cg03004126	chr16	11325588	0.2551	0.427	0.552	0.93		75.28
cg26153569	chr19	46414735	-0.1506	0.2521	0.552	0.93		92.73
cg04907595	chr1	25258264	-0.5215	0.8731	0.552	0.93	RUNX3	62.92
cg07097005	chr4	57410847	0.501	0.8388	0.552	0.93		4.41
cg07234911	chr2	36825204	0.1889	0.3163	0.552	0.93	FEZ2	4.54
cg03750742	chr1	197116190	0.1969	0.3297	0.552	0.93	ASPM	5.17
cg18861810	chr1	204985932	-0.05779	0.09676	0.552	0.93	NFASC	97.39
cg02455706	chr16	84918851	-0.7938	1.329	0.552	0.93	CRISPLD2	35.25
cg13005613	chr9	137301117	-0.4175	0.699	0.552	0.93	RXRA	81.57
cg23308293	chr11	74660156	-0.03203	0.05363	0.552	0.93	XRRA1	1.47
cg23138161	chr8	27337259	0.6795	1.138	0.552	0.93	CHRNA2	86.24
cg20412356	chr17	80519873	0.2519	0.4218	0.552	0.93	FOXK2	82.9
cg06128195	chr6	166400879	0.1257	0.2104	0.552	0.93	C6orf176	3.91
cg13179915	chr11	65362949	-0.3626	0.6071	0.552	0.93	KCNK7	85.81
cg08879111	chr2	102606829	0.5014	0.8395	0.552	0.93	IL1R2	75.31
cg14756999	chr2	240428215	0.3185	0.5334	0.552	0.93		77.56
cg21097820	chr7	154451991	-0.5383	0.9014	0.552	0.93	DPP6	79.03
cg05299479	chr19	2813428	0.334	0.5593	0.552	0.93	THOP1	88.05
cg06866553	chr12	131941426	-0.3517	0.5889	0.552	0.93		69.51
cg13375624	chr15	96829126	-0.4203	0.7038	0.552	0.93		53.27
cg14118997	chr14	39308881	-0.3602	0.6032	0.552	0.93		34.99
cg08380411	chr12	4919591	-0.4998	0.837	0.552	0.93	KCNA6	22.86
cg17745697	chr2	38138126	-0.4843	0.811	0.552	0.93		28.84
cg10776104	chr1	62953857	-0.7964	1.334	0.552	0.93	DOCK7	86.77
cg17484771	chr10	134890071	-0.07156	0.1198	0.552	0.93		97.5
cg19840532	chr1	59012661	0.07773	0.1302	0.552	0.93	OMA1	4.39
cg17360745	chr15	57884357	-0.1621	0.2714	0.552	0.93	GCOM1	7.46
cg15840970	chrX	49160041	-0.3829	0.6413	0.552	0.93	GAGE10	82.03
cg25770169	chr7	138670278	0.4928	0.8252	0.552	0.93		89.35
cg21948805	chr22	20104784	-0.0795	0.1331	0.552	0.93	TRMT2A	3.24
cg16099210	chr10	119001250	0.06139	0.1028	0.552	0.93	SLC18A2	1.99
cg05498539	chr10	88719848	-0.391	0.6547	0.552	0.93	SNCG	81.71
cg15015143	chr5	142245773	-0.3201	0.5361	0.552	0.93	ARHGAP26	91.6
cg08364410	chr19	4891420	-0.3187	0.5337	0.552	0.93	ARRDC5	86
cg10820926	chr14	30397408	0.1255	0.2101	0.552	0.93	PRKD1	3.6
cg11224737	chr10	72991122	-0.1812	0.3034	0.552	0.93	UNC5B	93.07
cg02612927	chr20	30060884	-0.416	0.6967	0.552	0.93	DEFB124	74.44
cg24028634	chr13	113584107	0.1509	0.2528	0.552	0.93		3.29
cg03305185	chrX	134429653	-0.4141	0.6935	0.552	0.93	ZNF75D	19.75
cg25943481	chr15	39505883	0.5438	0.9107	0.552	0.93		87.13
cg10145211	chr11	64885345	0.1602	0.2683	0.552	0.93	ZNHIT2	5.88
cg13869600	chr10	43575142	-0.3493	0.585	0.552	0.93	RET	83.91
cg16474184	chr12	48111507	-0.2786	0.4665	0.552	0.93	P11	11.33
cg19859323	chrX	136632433	0.4008	0.6712	0.552	0.93		23.62
cg09230774	chr11	67169262	0.05064	0.08482	0.552	0.93	PPP1CA	1.3
cg18167218	chr5	118604405	-0.1475	0.247	0.552	0.93	TNFAIP8	7.34
cg10768269	chr3	197476553	0.2529	0.4236	0.552	0.93	KIAA0226	3.39
cg23400715	chr22	48900624	-0.4689	0.7853	0.552	0.93	FAM19A5	80.32
cg26850144	chr11	69635508	-0.4129	0.6916	0.552	0.93	FGF3	76.01
cg22211719	chr21	44394497	-0.03672	0.06149	0.552	0.93	PKNOX1	1.65
cg19478983	chr7	120590592	-0.1794	0.3004	0.552	0.93	ING3	3.44
cg11547878	chr8	145138225	-0.05506	0.09222	0.552	0.93	GPAA1	2.78
cg20784263	chr13	48877561	0.09239	0.1547	0.552	0.93	RB1	2.38
cg17444839	chr17	46800992	-0.08106	0.1358	0.552	0.93	C17orf93	4.87
cg00351681	chr10	69834952	-0.04455	0.07461	0.552	0.93	HERC4	2.22
cg01233397	chr21	37754781	-0.5081	0.8511	0.552	0.93		90.6
cg18762944	chr3	120555756	-0.4636	0.7764	0.552	0.93		89.23
cg21001457	chr1	94286259	-0.1689	0.2829	0.552	0.93		92.83
cg23160087	chr2	216300996	0.2388	0.4	0.552	0.93	FN1	5
cg09025215	chr1	223316219	-0.4209	0.7049	0.552	0.93	TLR5	65.37
cg18337575	chr18	77482837	-0.1104	0.1849	0.552	0.93	CTDP1	96.82
cg07903989	chr2	71205335	-0.8416	1.41	0.552	0.93	ANKRD53	16.23
cg00186374	chr2	151659068	0.2752	0.4609	0.552	0.93		84.92
cg10616776	chr2	232479924	0.6883	1.153	0.552	0.93		21.96
cg09019410	chr2	45233634	-0.1927	0.3227	0.552	0.93	SIX2	9.18
cg15901678	chr5	31529580	-0.512	0.8576	0.552	0.93	RNASEN	83.94
cg14314458	chr4	963830	-0.04899	0.08206	0.552	0.93	DGKQ	97.71
cg17839959	chr2	178421033	0.1205	0.2019	0.552	0.93		94.49
cg09729500	chr10	2932386	0.1515	0.2537	0.552	0.93		95.35
cg01636650	chr3	38040315	0.55	0.9213	0.552	0.93	VILL	21.55
cg21885046	chr12	130647004	0.1102	0.1846	0.552	0.93	FZD10	1.5
cg03808027	chr3	197770149	-0.1483	0.2484	0.552	0.93	LMLN	94.8
cg22696944	chr15	66416399	0.1744	0.2921	0.552	0.93	MEGF11	91.91
cg23108728	chr2	220117875	-0.0799	0.1338	0.552	0.93	TUBA4B	4.51
cg14604007	chr9	138683902	-0.5408	0.9059	0.552	0.93	KCNT1	68.6
cg11849608	chr5	71616505	-0.05622	0.09417	0.552	0.93	PTCD2	2.99
cg12117975	chr15	95577957	0.1608	0.2693	0.552	0.93		92.03
cg02117271	chr5	10618513	-0.3386	0.5671	0.552	0.93	ANKRD33B	60.08
cg05967340	chr16	54146616	-0.2157	0.3613	0.552	0.93	FTO	92.92
cg10022399	chr7	2583039	0.09927	0.1663	0.552	0.93	C7orf27	97.13
cg01923775	chr4	169687969	-0.2604	0.4362	0.552	0.93	PALLD	91.07
cg23919742	chr1	19832174	3.262	5.464	0.552	0.93		66.27
cg16494058	chr7	1905888	-0.256	0.4289	0.552	0.93	MAD1L1	92.35
cg09273059	chr10	71077221	-0.4801	0.8043	0.552	0.93	HK1	47.68
cg22239952	chr3	196758083	-0.5503	0.9219	0.552	0.93	MFI2	82.87
cg13694179	chr9	90896143	0.4651	0.779	0.552	0.93		43.67
cg19673329	chr4	57548600	-0.1861	0.3118	0.552	0.93	HOPX	92.15
cg01282432	chr14	57046857	-0.1696	0.2841	0.552	0.93	C14orf101	5.88
cg25706373	chr1	206858537	-0.02829	0.0474	0.552	0.93	MAPKAPK2	1.43
cg20684549	chr19	822842	-0.4954	0.8298	0.552	0.93	LPPR3	51.63
cg00473639	chr11	126861050	-0.3264	0.5468	0.552	0.93	KIRREL3	84.34
cg25537962	chr6	74405564	-0.1267	0.2123	0.552	0.93	CD109	4.88
cg16893488	chr8	71154701	-0.4483	0.751	0.552	0.93	NCOA2	91.39
cg22635717	chr5	137367832	0.08806	0.1475	0.552	0.93	FAM13B	2.71
cg04350136	chr6	30616105	-0.1189	0.1993	0.552	0.93	C6orf136	94.18
cg06294856	chr9	18776340	-0.1877	0.3145	0.552	0.93	ADAMTSL1	92.45
cg05697695	chr19	14584181	-0.3719	0.6231	0.552	0.93	PTGER1	16.86
cg27367170	chr10	5488628	-0.2646	0.4432	0.552	0.93	NET1	5.43
cg18813159	chr11	353762	0.1933	0.3239	0.552	0.93		92.75
cg15814980	chr12	535855	-0.1396	0.2338	0.552	0.93	CCDC77	94.26
cg07636037	chr3	49044803	0.2625	0.4398	0.552	0.93	WDR6	3.29
cg03697411	chr14	101419376	-0.6777	1.135	0.552	0.93	SNORD114-4	57.18
cg06568783	chr17	45388128	-0.5255	0.8804	0.552	0.93	ITGB3	80.49
cg09255748	chr19	40004995	-0.4072	0.6821	0.552	0.93	SELV	89.26
cg18201198	chr6	6623578	-0.1783	0.2986	0.552	0.93	LOC285780	93.38
cg21950182	chr2	583384	-0.2547	0.4267	0.552	0.93		93.98
cg06349717	chr1	15546187	-0.1079	0.1808	0.552	0.93	TMEM51	97.43
cg15150064	chr2	26201094	-0.2924	0.4899	0.552	0.93	KIF3C	77.4
cg06904956	chr17	19244322	0.1945	0.3259	0.552	0.93		90.09
cg18616175	chr20	39321473	-0.2844	0.4765	0.552	0.93		9.18
cg22150680	chr3	193692556	-0.494	0.8276	0.552	0.93		91.98
cg05485379	chr3	197121410	-0.04255	0.07129	0.552	0.93		98.35
cg27326062	chr3	109115422	-1.886	3.16	0.552	0.93		80.29
cg16564529	chr17	36760878	-0.2686	0.45	0.552	0.93	SRCIN1	3.12
cg00021275	chr2	128142155	0.5181	0.8681	0.552	0.93		67.85
cg18352988	chr3	132136600	0.2289	0.3835	0.552	0.93	DNAJC13	4.19
cg04799218	chr12	7125780	-0.02678	0.04486	0.552	0.93	LPCAT3	1.33
cg14309469	chr4	40817953	-0.3748	0.6279	0.552	0.93	APBB2	92.22
cg03225791	chr1	17046420	-0.3506	0.5874	0.552	0.93	ESPNP	80.08
cg06118584	chr16	11770950	0.285	0.4776	0.552	0.93	SNN	87.87
cg02540094	chr3	100120511	0.0794	0.133	0.552	0.93	LNP1	3.08
cg23372128	chr12	111375031	-0.13	0.2178	0.552	0.93		4.64
cg13467399	chr9	133588111	0.3311	0.5547	0.552	0.93	ABL1	3.71
cg04454527	chr6	170701536	-0.1735	0.2907	0.552	0.93	FAM120B	92.8
cg27220401	chr12	48205446	-0.2049	0.3433	0.552	0.93	HDAC7	92.15
cg24372550	chr2	222437040	0.2076	0.3479	0.552	0.93	EPHA4	4.33
cg21037610	chr7	157801381	-0.4944	0.8284	0.552	0.93	PTPRN2	28.39
cg19695867	chr1	109585390	-0.5635	0.9441	0.552	0.93	WDR47	26.79
cg11406388	chr17	76522937	-0.05979	0.1002	0.552	0.93	DNAH17	97.76
cg12209448	chr4	151148677	0.1615	0.2705	0.552	0.93	DCLK2	92.63
cg12291728	chr2	102091269	-0.7567	1.268	0.552	0.93	RFX8	23.49
cg08967584	chr11	3535099	-2.487	4.168	0.552	0.93		50.44
cg21834860	chr7	35734805	0.1082	0.1813	0.552	0.93	HERPUD2	2.66
cg05579351	chr3	87839841	-0.3784	0.634	0.552	0.93		91.38
cg03638940	chr12	58149384	-0.2805	0.4699	0.552	0.93	MARCH9	8.68
cg17154218	chr12	124912182	-0.2832	0.4745	0.552	0.93	NCOR2	84.72
cg14372245	chr9	97683653	-0.2838	0.4756	0.552	0.93	C9orf3	86.75
cg20775307	chr11	77850646	0.05209	0.08729	0.552	0.93	ALG8	2.57
cg09798366	chr7	52985263	-0.3506	0.5875	0.552	0.93		91.99
cg26775558	chr10	114867635	-0.3345	0.5606	0.552	0.93	TCF7L2	89.77
cg21007852	chr7	27203546	-0.3875	0.6493	0.552	0.93	HOXA9	19.31
cg06830098	chr3	176980527	-0.4023	0.674	0.552	0.93		91.36
cg13552710	chr2	30144547	0.0341	0.05715	0.552	0.93	ALK	1.7
cg24170085	chr3	15311269	0.5663	0.9489	0.552	0.93	SH3BP5	23.61
cg22886323	chr15	100782544	-0.2364	0.3961	0.552	0.93	ADAMTS17	91.37
cg02696351	chr20	61465651	-0.2264	0.3793	0.552	0.93	COL9A3	91.15
cg12309653	chr15	37170454	0.1091	0.1828	0.552	0.93	LOC145845	2.74
cg14100748	chr14	91043749	-0.2027	0.3397	0.552	0.93	TTC7B	91.52
cg01284709	chr11	104972078	0.2815	0.4717	0.552	0.93	CARD17	84.05
cg16993579	chr1	202311052	0.2219	0.3719	0.552	0.93	UBE2T	2.41
cg07832178	chr7	50198848	-0.05972	0.1001	0.552	0.93	C7orf72	97.98
cg05271080	chr4	41986520	0.6353	1.065	0.552	0.93	DCAF4L1	68.26
cg02422616	chr7	158713075	-0.4165	0.6979	0.552	0.93	WDR60	75.37
cg09033286	chr16	88330716	0.2752	0.4612	0.552	0.93		88.89
cg05413957	chr7	6547591	-0.3419	0.5728	0.552	0.93	GRID2IP	83.98
cg04794268	chr8	145690383	-0.8769	1.469	0.552	0.93	KIFC2	59.66
cg03650342	chr10	25465350	0.03542	0.05936	0.552	0.93	GPR158	1.53
cg03477771	chr5	676811	0.4419	0.7405	0.552	0.93	TPPP	86.8
cg09997676	chr13	50070482	0.08841	0.1482	0.552	0.93	PHF11	1.6
cg06879448	chr1	197173499	-0.4015	0.6727	0.552	0.93		91.49
cg27608032	chr7	150778926	0.1918	0.3214	0.552	0.93	FASTK	95.41
cg13985817	chr4	56685845	-0.5381	0.9017	0.552	0.93	LOC644145	10.35
cg20589633	chr6	31778007	0.1484	0.2487	0.552	0.93	HSPA1L	93.79
cg21928974	chr1	86176451	-0.3964	0.6643	0.552	0.93		93.19
cg20743134	chr3	69061356	-0.493	0.8261	0.552	0.93	C3orf64	92.13
cg26829395	chr15	40217855	0.4068	0.6817	0.552	0.93		51.26
cg21818891	chr11	35310917	-0.2938	0.4924	0.552	0.93	SLC1A2	85.47
cg25448856	chr12	93172875	0.658	1.103	0.552	0.93	EEA1	57.5
cg12392473	chr20	48099331	-0.08658	0.1451	0.552	0.93	KCNB1	3.53
cg11362758	chr13	108447509	-0.524	0.8781	0.552	0.93	FAM155A	90.07
cg04959815	chr11	7695165	0.2629	0.4406	0.552	0.93	CYB5R2	4.71
cg19383360	chrX	150067114	0.7355	1.233	0.552	0.93	CD99L2	26.47
cg26048117	chr8	143628343	-0.302	0.506	0.552	0.93		86.59
cg25654072	chr17	61904446	-0.2907	0.4872	0.552	0.93	PSMC5	7.8
cg09095364	chr11	1945918	0.2044	0.3426	0.552	0.93	TNNT3	94.39
cg25735648	chr15	35998009	-0.3819	0.64	0.552	0.93		86.77
cg09544380	chr10	27703486	0.3309	0.5545	0.552	0.93	PTCHD3	90.15
cg19562022	chr12	125667957	0.05027	0.08425	0.552	0.93		2.63
cg05080966	chr8	145549812	-0.3228	0.541	0.552	0.93	DGAT1	15.74
cg16050959	chr1	38401464	-0.1372	0.23	0.552	0.93	INPP5B	91.36
cg08033284	chr2	30454363	0.06204	0.104	0.552	0.93	LBH	2.71
cg24951335	chr12	1609463	-0.6287	1.054	0.552	0.93	LOC100292680	51.91
cg00339195	chr16	70488860	0.134	0.2245	0.552	0.93	FUK	6.14
cg17167852	chr1	55505189	0.06993	0.1172	0.552	0.93	PCSK9	1.44
cg12186440	chr3	47422637	0.2522	0.4226	0.552	0.93	PTPN23	4
cg08008072	chr16	1524255	-0.7261	1.217	0.552	0.93	CLCN7	22.69
cg05921889	chr7	34076103	-0.2438	0.4087	0.552	0.93	BMPER	88.11
cg02669193	chr6	167173257	-0.5377	0.9011	0.552	0.93	RPS6KA2	75.23
cg17974684	chr2	71694284	-0.2906	0.487	0.552	0.93	DYSF	7.39
cg00757070	chr11	118827082	-0.3634	0.6091	0.552	0.93	UPK2	69.29
cg20726804	chr2	85553966	-0.1187	0.1989	0.552	0.93	TGOLN2	3.75
cg11660726	chr17	10325588	-0.2835	0.4751	0.552	0.93	MYH8	89.68
cg10820936	chr2	216871234	0.08845	0.1482	0.552	0.93	MREG	4.38
cg10624786	chr9	2016608	0.2156	0.3614	0.552	0.93	SMARCA2	7.34
cg04314978	chr11	36509910	0.2425	0.4065	0.552	0.93		13.01
cg02982690	chr8	65492846	0.5116	0.8575	0.552	0.93	BHLHE22	3.28
cg04570715	chr1	4221331	-0.2783	0.4664	0.552	0.93		86.7
cg26094984	chr2	197457425	-0.1774	0.2973	0.552	0.93	HECW2	3.72
cg05253410	chr3	89276666	-0.7793	1.306	0.552	0.93	EPHA3	87.92
cg03047688	chr13	115079838	0.06197	0.1039	0.552	0.93	ZNF828	1.38
cg11574970	chr14	75469471	0.1373	0.2302	0.552	0.93	EIF2B2	4.81
ch.22.30020508R	chr22	31690508	0.2803	0.4698	0.552	0.93		4.25
cg01010781	chr7	44622047	-0.1713	0.2871	0.552	0.93	TMED4	2.59
cg01811187	chr17	48637445	-0.2706	0.4536	0.552	0.93	CACNA1G	13.11
cg17635114	chr4	89618411	0.5632	0.9441	0.552	0.93	NAP1L5	46.15
cg26586952	chr5	176811131	-0.2685	0.4501	0.552	0.93	SLC34A1	88.34
cg03481855	chr8	129089293	0.3894	0.6527	0.552	0.93	PVT1	83.63
cg00488716	chr14	101341549	0.2316	0.3881	0.552	0.93		90.35
cg02151528	chr1	20988073	0.04474	0.075	0.552	0.93	DDOST	2.13
cg19678774	chr11	6261411	0.2926	0.4905	0.552	0.93	CNGA4	88.59
cg03650154	chr19	52800757	-0.03729	0.06251	0.552	0.93	ZNF480	1.42
cg14239530	chr9	135581257	-0.1893	0.3172	0.552	0.93		93.5
cg02963613	chr2	1425319	-0.2246	0.3765	0.552	0.93	TPO	87.71
cg12400921	chr22	43830900	0.7007	1.175	0.552	0.93	MPPED1	91.72
cg13862566	chr10	97665055	0.15	0.2515	0.552	0.93		94.64
cg16574924	chr4	128703180	-0.03497	0.05861	0.552	0.93	HSPA4L	1.85
cg12543132	chrX	23761732	0.5581	0.9355	0.552	0.93	ACOT9	32.62
cg01761256	chr14	72243817	-0.1719	0.2882	0.552	0.93		94.49
cg20185609	chr13	28543446	-0.2341	0.3924	0.552	0.93	CDX2	5.4
cg19120125	chr12	10978950	-0.7384	1.238	0.552	0.93	TAS2R10	86.01
cg25357825	chr3	11697138	-0.4589	0.7693	0.552	0.93	VGLL4	24.29
cg08317412	chr11	124481193	-0.2712	0.4546	0.552	0.93	PANX3	81.44
cg00693222	chr12	64688140	-0.4482	0.7514	0.552	0.93	C12orf56	85.75
cg19447221	chr10	23985722	-0.4589	0.7693	0.552	0.93	KIAA1217	87.07
cg11012584	chr2	242549943	-0.2305	0.3864	0.552	0.93	THAP4	9.08
cg02199070	chr1	70031930	-0.2573	0.4314	0.552	0.93		93.04
cg11265433	chr11	129903006	-0.1668	0.2796	0.552	0.93		97.42
cg09601994	chr2	197629280	-0.3085	0.5172	0.552	0.93	GTF3C3	92.95
cg16041806	chr1	173991823	0.1215	0.2037	0.552	0.93		2.23
cg01709348	chr6	31628417	0.2107	0.3532	0.552	0.93	C6orf47	5.38
cg18981946	chr11	117015935	-0.1598	0.2678	0.552	0.93	PAFAH1B2	6.05
cg20975414	chr1	145715571	0.3996	0.6698	0.552	0.93	CD160	50.29
cg24173753	chr3	73529447	0.1973	0.3308	0.552	0.93	PDZRN3	90.29
cg05875315	chr5	1177362	0.1957	0.3281	0.552	0.93		92.93
cg04241305	chr5	137689053	0.2415	0.4049	0.552	0.93	KDM3B	5.64
cg19287917	chr6	36269736	-0.4345	0.7284	0.552	0.93	PNPLA1	77.52
cg08975560	chr16	88870476	-0.04928	0.08262	0.552	0.93	CDT1	2.72
cg26075281	chr8	1441467	0.3267	0.5478	0.552	0.93		84.46
cg06375652	chr16	86100423	-0.3881	0.6506	0.552	0.93		95.02
cg24868830	chr4	140374821	-0.05411	0.09072	0.552	0.93	RAB33B	2.32
cg22416376	chr8	17395271	-0.2936	0.4923	0.552	0.93	SLC7A2	85
cg00866399	chr2	73148052	0.1573	0.2637	0.552	0.93	EMX1	6.3
cg23908698	chr11	117103826	-0.138	0.2314	0.552	0.93	PCSK7	4.4
cg01172965	chr14	90527378	0.2058	0.3451	0.552	0.93	KCNK13	6.86
cg27494497	chr7	35293080	-0.2342	0.3927	0.552	0.93	TBX20	16.76
cg18959207	chr10	18549686	-0.4907	0.8227	0.552	0.93	CACNB2	28.87
cg09649686	chr6	126112527	0.1446	0.2424	0.552	0.93	NCOA7	2.89
cg26808436	chr6	108492696	-0.3476	0.5828	0.552	0.93	NR2E1	11.44
cg11462939	chr13	99606117	-0.1948	0.3266	0.552	0.93	DOCK9	92.06
cg27014913	chr3	4530714	-0.4472	0.7499	0.552	0.93		88.38
cg24366489	chr5	140052475	-0.6349	1.064	0.552	0.93	DND1	78.54
cg16384774	chr14	89626932	0.4784	0.802	0.552	0.93	FOXN3	65.04
cg22199658	chr2	64455551	-0.02938	0.04926	0.552	0.93		1.15
cg18929428	chr6	30568674	-0.1143	0.1917	0.552	0.93	PPP1R10	95.69
cg23619910	chr11	10477452	0.06926	0.1161	0.552	0.93	AMPD3	3.22
cg10916625	chr20	48330123	0.09246	0.155	0.552	0.93	B4GALT5	1.5
cg12384303	chrX	135613887	-0.621	1.041	0.552	0.93	VGLL1	82.15
cg15083851	chr7	123080165	-0.7088	1.188	0.552	0.93		54.57
cg24815353	chr21	46700591	0.09273	0.1555	0.552	0.93	POFUT2	96.28
cg11948341	chr1	55353149	0.1789	0.3	0.552	0.93	DHCR24	4.65
cg09456094	chr2	231280878	-0.03154	0.05288	0.552	0.93	SP100	1.64
cg05135158	chr6	33134748	-0.3889	0.652	0.552	0.93	COL11A2	85.73
cg01949353	chr4	101904283	-0.5373	0.9008	0.552	0.93		89.56
cg02655972	chr5	31194800	0.2604	0.4366	0.552	0.93	CDH6	9.7
cg13579562	chr15	41221543	0.1138	0.1908	0.552	0.93	DLL4	2.88
cg24811929	chr11	31391577	0.1379	0.2312	0.552	0.93	DCDC1	4.74
cg09767550	chr1	2835823	0.3353	0.5622	0.552	0.93		74.6
cg02213475	chr14	75536010	0.3452	0.5788	0.552	0.93	FAM164C	3.91
cg09248148	chr21	15755608	-0.1429	0.2396	0.552	0.93	HSPA13	7.61
cg13888983	chr9	132981932	0.0747	0.1253	0.552	0.93	FREQ	97.32
cg00032610	chr8	711064	0.1521	0.2551	0.552	0.93		94.71
cg20519035	chr8	144811238	-0.1939	0.3251	0.552	0.93	FAM83H	92.13
cg04680162	chr8	140840140	0.2728	0.4574	0.552	0.93	TRAPPC9	88.4
cg20934836	chr3	101443479	-0.04781	0.08017	0.552	0.93	CEP97	2.34
cg11138547	chr1	180555232	-0.23	0.3857	0.552	0.93		90.92
cg26164440	chr3	39195354	-0.05208	0.08734	0.552	0.93	CSRNP1	2.19
cg14673149	chr17	42148465	0.1237	0.2074	0.552	0.93	G6PC3	8.43
cg04145522	chr16	87738833	-0.05043	0.08456	0.552	0.93	LOC100129637	98.01
cg21919968	chr1	147823425	-0.3848	0.6453	0.552	0.93		70.08
cg25581347	chr3	193491262	0.3459	0.58	0.552	0.93		83.4
cg13201342	chr1	150782303	-0.3231	0.5419	0.552	0.93	ARNT	90.96
cg04528240	chr4	56504657	-0.1752	0.2938	0.552	0.93		91.31
cg12845520	chr8	99076734	-0.04895	0.08209	0.552	0.93	C8orf47	2.64
cg13666417	chr21	43291788	-0.3009	0.5046	0.552	0.93	PRDM15	74.02
cg11910829	chr17	79670396	-0.03518	0.05899	0.552	0.93	MRPL12	2.2
cg26308042	chr4	87738323	-0.2884	0.4837	0.552	0.93		91.93
cg09468912	chr8	71316578	0.1121	0.1881	0.552	0.93	NCOA2	3.47
cg13425279	chr9	140818325	-0.2841	0.4764	0.552	0.93	CACNA1B	86.38
cg12657739	chr1	114517527	-0.4595	0.7706	0.552	0.93	HIPK1	93.64
cg02427764	chr11	65769310	-0.2017	0.3382	0.552	0.93	BANF1	3.25
cg26376566	chr14	73603660	-0.1056	0.177	0.552	0.93	PSEN1	4.7
cg17373060	chr15	25777238	0.2489	0.4175	0.552	0.93		86.54
cg12026749	chr8	24773060	-0.2331	0.3909	0.552	0.93	NEFM	13.62
cg26405841	chr14	96715970	-0.3173	0.5321	0.552	0.93		84.83
cg20927649	chr6	42123259	-0.3809	0.6389	0.552	0.93	GUCA1A	64.89
cg14575355	chr22	21996116	0.1328	0.2227	0.552	0.93	SDF2L1	6.49
cg24605325	chr2	128168798	0.4202	0.7048	0.552	0.93		79.45
cg12213003	chr6	10747896	-0.02765	0.04637	0.552	0.93	TMEM14B	1.55
cg22330841	chr2	18537573	-0.5163	0.8659	0.552	0.93		87.67
cg14644001	chr6	32116653	-0.1282	0.2151	0.552	0.93	PRRT1	5.9
cg13912702	chr13	113520917	0.144	0.2415	0.552	0.93	ATP11A	94.51
cg03401266	chr3	192445594	-0.09035	0.1515	0.552	0.93	FGF12	2.97
cg20653144	chr17	72964319	-0.3571	0.5989	0.552	0.93	C17orf28	82.99
cg21669326	chr7	47267691	-0.4517	0.7575	0.552	0.93		29.22
cg26921566	chr19	1497483	-0.629	1.055	0.552	0.93	REEP6	68.88
cg02725821	chr7	38725419	0.1228	0.206	0.552	0.93	FAM183B	94.31
cg25565908	chr19	33166207	0.1263	0.2119	0.552	0.93	ANKRD27	2.92
cg17109441	chr1	41304435	-0.3007	0.5043	0.552	0.93		90.51
cg16081457	chr12	81103680	0.8587	1.44	0.552	0.93		42.97
cg18640536	chr5	126211060	0.144	0.2416	0.552	0.93	MARCH3	93.81
cg08229058	chr13	25296292	0.203	0.3405	0.552	0.93		92.16
cg17524924	chr19	56879207	-0.1575	0.2642	0.552	0.93	ZNF542	93.37
cg07259811	chr12	6936467	-0.3278	0.5499	0.552	0.93	GPR162	85.33
cg26486113	chr19	39971347	0.2294	0.3848	0.552	0.93	TIMM50	3.72
cg04000281	chr11	63949212	-0.4105	0.6885	0.552	0.93		14.33
cg08484337	chr6	31590563	0.1508	0.2529	0.552	0.93	SNORA38	94.07
cg25085369	chr4	155254016	-0.3099	0.5199	0.552	0.93	DCHS2	8.41
cg03773647	chr11	57417949	-0.5898	0.9893	0.552	0.93	YPEL4	33.12
cg26431671	chr11	2294723	0.1327	0.2225	0.552	0.93		95.22
cg25132257	chr11	112916139	-0.5605	0.9402	0.552	0.93	NCAM1	54.87
cg23668195	chr2	62805851	0.2438	0.4089	0.552	0.93		89.87
cg22964918	chr7	27286075	-0.04073	0.06833	0.552	0.93	EVX1	2.04
cg06468695	chr17	8647944	-0.3147	0.5278	0.552	0.93	CCDC42	81.48
cg02930996	chr18	29265842	0.07473	0.1254	0.552	0.93	B4GALT6	3.82
cg02565132	chr2	109559473	-0.05864	0.09836	0.552	0.93	EDAR	97.9
cg16925697	chr17	55055258	0.06379	0.107	0.552	0.93	SCPEP1	3.28
cg21705505	chr21	45558301	0.3833	0.6429	0.552	0.93	C21orf33	80.77
cg06893273	chr17	46604774	-0.803	1.347	0.552	0.93		32.5
cg11223816	chr4	76649935	-1.299	2.179	0.552	0.93	USO1	17.72
cg10071595	chr11	65744016	0.2003	0.336	0.552	0.93	SART1	94.49
cg01259258	chr6	168443958	-0.3042	0.5102	0.552	0.93	KIF25	84.97
cg14539394	chr10	45496315	-0.04432	0.07434	0.552	0.93	C10orf25	2.36
cg05808225	chr10	118500869	0.3183	0.534	0.552	0.93	HSPA12A	19.09
cg02586507	chr7	157934204	-0.5307	0.8902	0.552	0.93	PTPRN2	89.08
cg25898076	chr12	131559071	-0.4174	0.7002	0.552	0.93	GPR133	46.44
cg09753632	chr5	95413861	-0.1898	0.3184	0.552	0.93	MIR583	93.15
cg00656411	chr7	140773422	0.5429	0.9107	0.552	0.93		7.59
cg06383207	chr16	75021994	-0.4506	0.7558	0.552	0.93		88.05
cg02695697	chr8	89255591	-0.2588	0.4341	0.552	0.93	MMP16	92.66
cg20114113	chr10	93391963	-0.1825	0.3062	0.552	0.93	PPP1R3C	93.17
cg16672770	chr16	88781907	-0.2592	0.4348	0.552	0.93	FAM38A	91.5
cg13344806	chr18	3450921	-0.0463	0.07768	0.552	0.93	TGIF1	1.96
cg21503476	chr5	169531595	0.3098	0.5198	0.552	0.93	FOXI1	83.21
cg04868518	chr16	11771778	0.2576	0.4321	0.552	0.93	SNN	86.96
cg15286032	chr7	158069943	-0.4391	0.7367	0.552	0.93	PTPRN2	85.46
cg05459609	chr16	4689950	0.4021	0.6746	0.552	0.93	MGRN1	86.66
cg18584578	chr10	18828340	-0.1593	0.2672	0.552	0.93	CACNB2	95.38
cg25703243	chr4	145568399	0.6356	1.066	0.552	0.93	HHIP	17.44
cg02825653	chr17	7383046	0.08057	0.1352	0.552	0.93	ZBTB4	2.03
cg00143364	chr17	78605344	0.5219	0.8755	0.552	0.93	RPTOR	81.64
cg24525540	chr4	189158087	-0.2289	0.384	0.552	0.93		88.76
cg17124478	chr6	14284182	-0.06983	0.1172	0.552	0.93		97.96
cg24990808	chr15	99434633	-0.04156	0.06972	0.552	0.93	IGF1R	98.09
cg13520931	chr21	45660251	-0.03106	0.0521	0.552	0.93	ICOSLG	1.61
cg27273866	chr12	23919997	-0.3324	0.5576	0.552	0.93	SOX5	91.35
cg16865291	chr2	213696794	-0.4497	0.7545	0.552	0.93		88.27
cg08265265	chr19	2740053	-0.05387	0.09038	0.552	0.93	SLC39A3	2.82
cg11093356	chr16	70380593	0.07802	0.1309	0.552	0.93	DDX19A	2.62
cg08853571	chr5	121305621	-0.3264	0.5477	0.552	0.93	SRFBP1	91.55
cg00329039	chr4	96470053	0.1068	0.1793	0.552	0.93	UNC5C	4.08
cg22868409	chr1	211556190	0.1653	0.2773	0.552	0.93	C1orf97	5.4
cg17194240	chr8	48651122	0.03273	0.05491	0.552	0.93	CEBPD	1.32
cg17351384	chr14	58711803	0.04844	0.08128	0.552	0.93	PSMA3	2.36
cg05757894	chr11	6261771	0.3448	0.5786	0.552	0.93	CNGA4	81.98
cg26899718	chr16	68404797	0.3787	0.6354	0.552	0.93	SMPD3	66.64
cg06954855	chr1	159801570	0.5078	0.8519	0.552	0.93	SLAMF8	73.31
cg13799671	chr1	117079567	-0.0806	0.1352	0.552	0.93	CD58	96.49
cg05879496	chr16	46660595	-0.2886	0.4843	0.553	0.93		82.7
cg13620808	chr19	55918708	0.07904	0.1326	0.553	0.93	UBE2S	2.73
cg01956781	chr6	170615920	-0.05453	0.09149	0.553	0.93	FAM120B	1.67
cg01353608	chr4	15656911	0.3186	0.5346	0.553	0.93	FBXL5	2.39
cg00980051	chr2	230579980	0.3581	0.6009	0.553	0.93	DNER	6.76
cg27319445	chr3	128225898	0.3269	0.5485	0.553	0.93	LOC90246	77.09
cg12995933	chr17	48626353	-0.1824	0.306	0.553	0.93	SPATA20	94.26
cg18813322	chr7	47971069	-0.1362	0.2285	0.553	0.93	PKD1L1	94.39
cg15670241	chrX	112084007	0.6232	1.046	0.553	0.93	AMOT	20.28
cg26600653	chr7	157978382	-0.1327	0.2227	0.553	0.93	PTPRN2	94.53
cg11153057	chr1	147380334	0.3206	0.538	0.553	0.93	GJA8	83.7
cg07007621	chr16	89724915	-0.2225	0.3734	0.553	0.93	C16orf55	6.6
cg00341204	chr19	11520483	-0.1952	0.3276	0.553	0.93	RGL3	93.51
cg14517119	chr5	45678610	-0.8925	1.498	0.553	0.93	HCN1	83.35
cg17148978	chr1	151584446	0.08665	0.1454	0.553	0.93	SNX27	4.1
cg15353597	chr2	102313163	0.3541	0.5941	0.553	0.93	MAP4K4	24.4
cg05967710	chr12	99284678	-0.3145	0.5277	0.553	0.93	ANKS1B	86.52
cg18324600	chr14	105622454	-0.3941	0.6613	0.553	0.93	JAG2	83.25
cg20201954	chr11	68609518	-0.05376	0.09021	0.553	0.93	CPT1A	2.74
cg11302943	chr10	99790596	-0.061	0.1024	0.553	0.93	CRTAC1	1.77
cg26087117	chr19	53636229	-0.1869	0.3136	0.553	0.93	ZNF415	5.6
cg16086620	chr14	93389557	0.1216	0.2041	0.553	0.93	CHGA	2.1
cg13816466	chr9	35909466	-0.2665	0.4471	0.553	0.93	LOC158376	71.29
cg08567021	chr5	16701387	0.2577	0.4324	0.553	0.93	MYO10	98.02
cg25961579	chr3	135915963	-0.07017	0.1177	0.553	0.93	MSL2	2.76
cg14687145	chr2	29234537	0.4897	0.8217	0.553	0.93	FAM179A	14.67
cg24312039	chr10	3180567	-0.109	0.1828	0.553	0.93	PITRM1	97.23
cg17618474	chrX	30233227	-0.2332	0.3913	0.553	0.93	MAGEB2	89.7
cg16796151	chr7	157447244	-0.1489	0.2498	0.553	0.93	PTPRN2	96.77
cg07868688	chr6	88299842	-0.1324	0.2223	0.553	0.93	ORC3L	5.03
cg26737766	chr1	24127303	-0.1007	0.1689	0.553	0.93	GALE	3.2
cg07326267	chr10	134456012	-0.1874	0.3144	0.553	0.93	INPP5A	91.94
cg23191801	chr10	118609728	-0.3161	0.5304	0.553	0.93		67.1
cg02410867	chr19	16198843	-0.1233	0.207	0.553	0.93	TPM4	94.11
cg13346872	chr10	29395076	-0.1619	0.2717	0.553	0.93		93.6
cg07915206	chr15	34260555	0.5101	0.856	0.553	0.93	AVEN	64.09
cg15661865	chr2	27632926	-0.4367	0.7329	0.553	0.93	PPM1G	45.6
cg19077494	chr2	158723291	0.4079	0.6846	0.553	0.93	ACVR1	82.69
cg21690979	chr1	234744308	0.08017	0.1345	0.553	0.93	IRF2BP2	1.62
cg01614564	chr15	25201429	-0.4466	0.7495	0.553	0.93	SNRPN	55.85
cg01084693	chr20	56324074	-0.1484	0.2491	0.553	0.93		3.69
cg15417249	chr6	114131273	-0.5222	0.8763	0.553	0.93		25.84
cg13163770	chr14	77794021	-0.2591	0.4348	0.553	0.93	GSTZ1	89.92
cg18595005	chr17	783036	0.6016	1.01	0.553	0.93	NXN	20.91
cg04276301	chr2	63279693	-0.2805	0.4708	0.553	0.93	OTX1	12.36
cg04338250	chr19	46543685	0.3	0.5034	0.553	0.93	IGFL4	87.28
cg19560588	chr7	25892614	-0.4686	0.7864	0.553	0.93		15.16
cg07333037	chr17	57231856	0.105	0.1762	0.553	0.93	SKA2	5.87
cg22790986	chr11	123757153	-0.3063	0.514	0.553	0.93	TMEM225	91.9
cg11648404	chr11	68830440	0.09732	0.1633	0.553	0.93	TPCN2	94.61
cg05466596	chr6	34416114	-0.1629	0.2733	0.553	0.93		93.11
cg00171942	chr1	34088611	0.4457	0.7479	0.553	0.93	CSMD2	87.09
cg03901257	chr3	37034142	-0.05039	0.08456	0.553	0.93	MLH1	2.36
cg11886358	chr11	128561007	-0.4642	0.779	0.553	0.93	FLI1	62.18
cg04885315	chr15	57731648	-0.2172	0.3645	0.553	0.93	CGNL1	90.68
cg13971154	chr7	128828460	-0.03211	0.0539	0.553	0.93	SMO	1.54
cg01055518	chr1	57802279	-0.6459	1.084	0.553	0.93	DAB1	72.9
cg21158795	chr1	13941015	0.4777	0.8017	0.553	0.93	PDPN	75.01
cg03899510	chr6	170581690	0.5283	0.8867	0.553	0.93		47.51
cg01384111	chr2	11679605	-0.36	0.6042	0.553	0.93	GREB1	76.5
cg04862097	chr4	2795456	0.2572	0.4317	0.553	0.93	SH3BP2	6.37
cg15594585	chr1	227746882	0.7456	1.251	0.553	0.93		31.34
cg12250807	chr2	136598602	0.1599	0.2684	0.553	0.93	MCM6	91.83
cg10761316	chr7	65706494	-0.49	0.8225	0.553	0.93	TPST1	90.98
cg14105680	chr2	113676235	-0.5923	0.9941	0.553	0.93	IL1F7	67.79
cg20469977	chr20	23402263	-0.03026	0.05078	0.553	0.93	NAPB	1.47
cg24828811	chr3	120046754	0.6112	1.026	0.553	0.93	LRRC58	86.53
cg00555905	chr17	79140481	-0.3626	0.6086	0.553	0.93	AATK	7.92
cg20803232	chr8	42995089	0.06047	0.1015	0.553	0.93	HGSNAT	3.06
cg00694324	chr1	16764960	0.2242	0.3764	0.553	0.93	SPATA21	86.02
cg15218777	chr17	18112356	-0.1566	0.2628	0.553	0.93	ALKBH5	93.69
cg21246665	chr14	94759743	0.328	0.5505	0.553	0.93	SERPINA10	75.75
cg10247358	chr14	105488115	-0.0891	0.1496	0.553	0.93	CDCA4	3.41
cg09933516	chr8	142505194	-0.59	0.9903	0.553	0.93	FLJ43860	90.93
cg03145994	chr20	60528916	0.2222	0.373	0.553	0.93	MIR1257	91.6
cg09744759	chr7	5469255	-0.1561	0.262	0.553	0.93		9.11
cg25863289	chr15	102193416	0.06712	0.1127	0.553	0.93	TM2D3	97.06
cg15727252	chr1	155831789	0.1272	0.2134	0.553	0.93	SYT11	95.58
cg15607642	chr6	107391589	-0.1922	0.3226	0.553	0.93	BEND3	92.03
cg27160952	chr21	44089142	-0.1192	0.2002	0.553	0.93	PDE9A	95.25
cg06269322	chr1	154580460	-0.1401	0.2352	0.553	0.93	ADAR	3.92
cg09060525	chr5	133702840	-0.04661	0.07825	0.553	0.93	CDKL3	2.54
cg13185308	chr11	17498819	0.4969	0.8341	0.553	0.93	ABCC8	37.31
cg00360474	chr6	37504404	0.4446	0.7463	0.553	0.93		21.23
cg03298700	chr2	220295753	0.5273	0.8851	0.553	0.93		51.53
cg00545295	chr22	39549491	0.2458	0.4126	0.553	0.93	CBX7	7.64
cg22396033	chr1	156862233	0.09549	0.1603	0.553	0.93	PEAR1	2.87
cg07954259	chr10	1064919	0.288	0.4835	0.553	0.93	IDI2	89.01
cg19817165	chr12	68041318	-0.4832	0.8111	0.553	0.93	DYRK2	72.59
cg17212791	chr22	49483368	-0.2086	0.3502	0.553	0.93		90.11
cg11645658	chr22	50689837	-0.03756	0.06305	0.553	0.93	HDAC10	1.91
cg09963024	chr8	6663226	-0.2364	0.3969	0.553	0.93		90.2
cg00059089	chr2	153263288	-0.7719	1.296	0.553	0.93	FMNL2	75.02
cg08089301	chr17	46655561	0.04065	0.06825	0.553	0.93	HOXB4	1.59
cg09405635	chr8	49533444	0.1341	0.2251	0.553	0.93		93.77
cg22963133	chr5	53606234	-0.5839	0.9802	0.553	0.93	ARL15	8.11
ch.9.72278394R	chr9	73088574	0.04074	0.06839	0.553	0.93		1.79
ch.4.135914028F	chr4	135694580	-0.05884	0.09879	0.553	0.93		2.25
cg25294752	chr7	155567804	0.1327	0.2227	0.553	0.93	RBM33	93.22
cg25814149	chr6	169420648	-0.237	0.3979	0.553	0.93		90.82
cg03698716	chr2	216947594	-0.1611	0.2705	0.553	0.93	TMEM169	93.84
cg18159646	chr11	62621178	0.3592	0.603	0.553	0.93	SNORD22	55.69
cg26552477	chr7	143029	-0.2086	0.3503	0.553	0.93		91.46
cg01839430	chr2	216177098	0.1484	0.2491	0.553	0.93	ATIC	7.85
cg01398299	chr7	2761640	-0.08706	0.1462	0.553	0.93		97.86
cg22666223	chr20	60452954	-0.2035	0.3417	0.553	0.93	CDH4	90.78
cg07452312	chr5	153775466	0.9554	1.604	0.553	0.93	GALNT10	44.29
cg20460771	chr1	28521540	-0.4611	0.7742	0.553	0.93	PTAFR	81.72
cg02162453	chr6	44099650	-0.2678	0.4496	0.553	0.93	TMEM63B	82.07
cg27119484	chr3	50654404	-0.06177	0.1037	0.553	0.93	MAPKAPK3	2.79
cg09507934	chr7	102072549	0.4193	0.704	0.553	0.93	ORAI2	18.5
cg12492504	chr7	26416890	0.2805	0.4709	0.553	0.93		7.29
cg06302311	chr6	30657042	0.2337	0.3924	0.553	0.93	NRM	90.2
cg13851144	chr1	6239475	-0.03917	0.06576	0.553	0.93	CHD5	2.07
cg14521777	chr9	136758765	0.2944	0.4943	0.553	0.93	VAV2	91.51
cg23644934	chrX	109763406	0.481	0.8076	0.553	0.93	TDGF3	77.46
cg18206459	chr2	208030726	-0.06806	0.1143	0.553	0.93	KLF7	2.79
cg22980380	chr17	78061517	-0.1895	0.3181	0.553	0.93	CCDC40	95.95
cg09097040	chr12	68726427	0.05078	0.08526	0.553	0.93	MDM1	1.85
cg01985852	chr16	88772985	-0.06011	0.1009	0.553	0.93	CTU2	2.52
cg11952239	chr6	94432258	-0.7298	1.225	0.553	0.93	TSG1	86.9
cg02192746	chr7	99971016	-0.5553	0.9324	0.553	0.93	PILRA	39.88
cg08298587	chr6	20401796	0.1271	0.2133	0.553	0.93	E2F3	2.07
cg21794994	chr4	162926680	-0.6951	1.167	0.553	0.93	FSTL5	87.68
cg23012294	chr19	58086380	-0.5602	0.9406	0.553	0.93	ZNF416	83.05
cg10868277	chr12	81111558	0.3055	0.5129	0.553	0.93	MYF5	85.86
cg17491031	chr13	25465838	-0.2775	0.466	0.553	0.93	CENPJ	91.5
cg18485877	chr14	94402477	-0.2673	0.4488	0.553	0.93	ASB2	89.06
cg08477485	chr7	43485108	0.3984	0.6689	0.553	0.93	HECW1	84.14
cg04641171	chr15	79381805	0.2341	0.3931	0.553	0.93	RASGRF1	6.11
cg10583311	chr12	133082545	0.4253	0.7142	0.553	0.93	FBRSL1	52.34
cg23850750	chr6	1612589	-0.2964	0.4977	0.553	0.93	FOXC1	15.14
cg19412031	chr10	109674378	-0.6657	1.118	0.553	0.93		6.98
cg12813441	chr2	55239331	-0.5999	1.007	0.553	0.93	RTN4	84.34
cg04456284	chr6	41127847	-0.1312	0.2203	0.553	0.93	TREM2	93.14
cg05049160	chr22	36693009	0.1016	0.1705	0.553	0.93	MYH9	97.43
cg10642330	chr20	36150061	1.182	1.984	0.553	0.93	BLCAP	30.58
cg03986557	chr1	202430474	-0.5467	0.9179	0.553	0.93	PPP1R12B	87.64
cg21856256	chr2	121200690	-0.3511	0.5895	0.553	0.93		13.7
cg00601727	chr7	148989733	-0.6959	1.169	0.553	0.93	ZNF783	63.53
cg18759732	chr2	65889827	-0.2062	0.3463	0.553	0.93		92.14
cg07850338	chr4	155471484	0.07273	0.1221	0.553	0.93	PLRG1	2.89
cg10696677	chr6	41681327	0.4318	0.725	0.553	0.93	TFEB	79.39
cg15541091	chr4	23813125	-0.4683	0.7864	0.553	0.93	PPARGC1A	89.67
cg05710676	chr3	18258805	-0.4228	0.7099	0.553	0.93		90.77
cg07028675	chr20	61927481	-0.3819	0.6414	0.553	0.93	COL20A1	27.4
cg14002287	chr11	77757287	-0.1037	0.1742	0.553	0.93		3.42
cg06712674	chr1	88231424	0.3663	0.615	0.553	0.93		86.12
cg00657780	chr16	50285254	0.4573	0.7679	0.553	0.93		66.03
cg04105966	chr18	908745	-1.003	1.684	0.553	0.93	ADCYAP1	35.25
cg09073539	chr10	102510457	0.3762	0.6316	0.553	0.93	PAX2	11.4
cg08679985	chr1	44584350	-0.323	0.5425	0.553	0.93	KLF17	92.92
cg08475898	chr6	32320708	-0.6609	1.11	0.553	0.93	C6orf10	89.81
cg09291817	chr16	29816730	0.09082	0.1525	0.553	0.93	MAZ	3.73
cg11312896	chr19	58545122	-0.1769	0.297	0.553	0.93	ZSCAN1	4.69
cg06407366	chrX	13707511	-0.0317	0.05324	0.553	0.93	RAB9A	1.67
cg08415738	chr8	67578921	0.04442	0.0746	0.553	0.93	VCPIP1	1.9
cg09175582	chr1	161736000	0.08426	0.1415	0.553	0.93	ATF6	3.97
cg10432422	chr1	17475819	-0.712	1.196	0.553	0.93		31.62
cg00632560	chr20	62675267	-0.1553	0.2608	0.553	0.93		95.03
cg19938167	chr1	199052402	-0.3299	0.5541	0.553	0.93		87.45
cg07077694	chr19	12912252	-0.2779	0.4667	0.553	0.93	PRDX2	10.34
cg18392612	chr11	57092559	0.139	0.2335	0.553	0.93	TNKS1BP1	2.88
cg02728748	chr3	135913490	0.03207	0.05386	0.553	0.93	MSL2	1.26
cg08673864	chr5	99870961	0.1389	0.2333	0.553	0.93	FAM174A	4.14
cg27322103	chr7	23513335	0.1475	0.2477	0.553	0.93		4.64
cg12972703	chr6	4950308	0.06085	0.1022	0.553	0.93	CDYL	97.27
cg26172195	chr11	68972651	-0.2786	0.4678	0.553	0.93		87.31
cg19529577	chr12	65174392	-0.228	0.3829	0.553	0.93		5.55
cg03648457	chr15	89350799	-0.4379	0.7354	0.553	0.93	ACAN	84.32
cg06223834	chr16	4103161	-0.415	0.697	0.553	0.93	ADCY9	93.89
cg26094599	chr2	219748780	-0.3598	0.6042	0.553	0.93	WNT10A	17.72
cg02415651	chr6	164255065	-0.1935	0.3249	0.553	0.93		93.21
cg25727554	chr6	33374189	-0.2019	0.3391	0.553	0.93	KIFC1	91.35
cg25584930	chr15	83332065	-0.4677	0.7854	0.553	0.93	AP3B2	19.82
cg12935937	chr20	4804718	-0.3807	0.6393	0.553	0.93	RASSF2	57.09
cg03595348	chr2	95999906	-0.6544	1.099	0.553	0.93	KCNIP3	78.98
cg01632825	chr22	19278672	-0.1171	0.1967	0.553	0.93	CLTCL1	4.12
cg01830765	chr7	56119079	0.1478	0.2482	0.553	0.93	CCT6A	3.01
cg26913576	chr11	2151698	0.4892	0.8216	0.553	0.93	INS-IGF2	85.95
cg10509185	chr10	134504666	0.05417	0.09097	0.553	0.93	INPP5A	98.03
cg03678333	chr20	32077828	-0.06028	0.1012	0.553	0.93	CBFA2T2	2.16
cg04934031	chr2	25430049	0.179	0.3007	0.553	0.93		6.55
cg12302070	chr2	163695776	-0.195	0.3275	0.553	0.93	KCNH7	9.52
cg00073090	chr19	1265879	-0.3905	0.6558	0.553	0.93		41.85
cg22795586	chr1	170629555	-0.1541	0.2588	0.553	0.93		4.94
cg17944603	chr14	75469881	0.137	0.23	0.553	0.93	EIF2B2	3.38
cg13107144	chr15	63353166	-0.6544	1.099	0.553	0.93	TPM1	88.47
cg06857900	chr12	122428377	0.2224	0.3735	0.553	0.93	WDR66	89.92
cg24417779	chr7	78588037	0.5536	0.9298	0.553	0.93	MAGI2	89.8
cg04029055	chr17	37213281	0.08545	0.1435	0.553	0.93		2.04
cg19517402	chr6	145010923	-0.6517	1.095	0.553	0.93	UTRN	90.05
cg03328639	chr12	123451280	-0.2538	0.4262	0.553	0.93	ABCB9	14.96
cg09301254	chr19	42348327	1.04	1.747	0.553	0.93	LYPD4	78.95
cg11322406	chrX	114468360	-0.428	0.7188	0.553	0.93	LRCH2	12.81
cg08244656	chr10	45811730	-0.6104	1.025	0.553	0.93	OR13A1	89.2
cg05638059	chr15	79298651	-0.06721	0.1129	0.553	0.93	RASGRF1	97.65
cg09337254	chr2	85640762	0.5911	0.9927	0.553	0.93		24.48
cg18808692	chr5	177399722	-0.2966	0.4981	0.553	0.93		90.94
cg03344027	chr8	114450231	0.1459	0.2451	0.553	0.93	CSMD3	5.05
cg13657092	chr22	26986419	0.0867	0.1456	0.553	0.93	TPST2	3.82
cg13416381	chr17	46090231	0.9334	1.568	0.553	0.93		50.81
cg27580050	chr19	36249201	0.1024	0.1721	0.553	0.93	C19orf55	1.89
cg14267780	chr11	1643498	-0.5282	0.8871	0.553	0.93	HCCA2	67.17
cg07143303	chr7	2144767	-0.5461	0.9172	0.553	0.93	MAD1L1	70.83
cg03778029	chr18	52626773	-0.2688	0.4516	0.553	0.93	CCDC68	6.09
cg19958890	chr3	63637558	1.126	1.891	0.553	0.93	SNTN	79.02
cg14118059	chr5	106830005	-0.1358	0.2282	0.553	0.93	EFNA5	96.03
cg10272433	chr7	100732423	0.4205	0.7063	0.553	0.93	TRIM56	83.2
cg14478475	chr9	37905113	-0.6072	1.02	0.553	0.93	MCART1	90.25
cg20806264	chr1	47005728	-0.3586	0.6023	0.553	0.93		81.77
cg06038470	chr16	410721	-0.3166	0.5318	0.553	0.93		95.95
cg24348114	chr19	35758855	-0.4169	0.7004	0.553	0.93	USF2	7.09
cg22975318	chr2	84524975	-0.541	0.9087	0.553	0.93		84.68
cg08745334	chr4	1754069	0.5903	0.9916	0.553	0.93		72.47
cg13066289	chr2	134135267	-0.6113	1.027	0.553	0.93	NCKAP5	31.23
cg12568536	chr11	85873778	-3.918	6.582	0.553	0.93		49.29
cg23924801	chr1	247768871	-0.4861	0.8166	0.553	0.93	OR2G3	86.11
cg04306135	chr19	56103002	0.2684	0.4509	0.553	0.93	FIZ1	82.43
cg13480623	chr17	20841933	-0.1393	0.234	0.553	0.93		94.11
cg13441142	chr10	134499734	-0.08113	0.1363	0.553	0.93	INPP5A	97.02
cg16150446	chr5	149885174	-0.5736	0.9636	0.553	0.93		74.73
cg03474702	chr18	12030535	-0.1584	0.2662	0.553	0.93	IMPA2	93.35
ch.13.52878677F	chr13	53980676	0.1595	0.268	0.553	0.93		3.64
cg02009601	chr8	93979580	-0.5674	0.9531	0.553	0.93	C8orf83	90.3
cg02921269	chr14	75894323	0.4608	0.7741	0.553	0.93	JDP2	3.81
cg26718433	chr10	44880730	0.1906	0.3201	0.553	0.93	CXCL12	3.12
cg10448719	chr12	115573818	0.3786	0.6361	0.553	0.93		44.11
cg03976326	chr7	4231054	-0.1028	0.1727	0.553	0.93	SDK1	97.75
cg21201272	chr8	141186043	-0.2011	0.3378	0.553	0.93	TRAPPC9	89.13
cg09336628	chr7	143021557	-0.1693	0.2844	0.553	0.93	CLCN1	92.5
cg17043087	chr10	72972114	0.03298	0.05541	0.553	0.93	UNC5B	1.32
cg05974269	chr20	57485819	-0.3716	0.6243	0.553	0.93	GNAS	93.66
cg26194641	chr10	99371341	-0.253	0.425	0.553	0.93	DHDPSL	87.97
cg02871208	chr6	52535754	0.03302	0.05547	0.553	0.93	TMEM14A	1.56
cg23902435	chr19	45932268	-0.04211	0.07074	0.553	0.93		2.36
cg03011928	chr16	83023240	0.3681	0.6185	0.553	0.93	CDH13	74.82
cg13169527	chr4	3341799	0.1609	0.2704	0.553	0.93	RGS12	93.7
cg05502701	chr3	73674160	0.07454	0.1252	0.553	0.93	PDZRN3	1.38
cg06757385	chr1	228644917	0.18	0.3023	0.553	0.93	HIST3H2BB	7.17
cg19603134	chr22	44577240	0.1105	0.1857	0.553	0.93	PARVG	5.36
cg03381111	chr15	25296571	0.4838	0.8128	0.553	0.93	SNORD116-1	75.66
cg26190885	chr19	45409005	0.1649	0.277	0.553	0.93	APOE	9.9
cg07379167	chr10	131769074	0.3301	0.5546	0.553	0.93		9.9
cg22403971	chr6	119671423	-0.05843	0.09816	0.553	0.93	MAN1A1	2.69
cg07637658	chr19	45887042	0.7064	1.187	0.553	0.93	PPP1R13L	73.86
cg24205387	chr17	1464972	-0.6718	1.129	0.553	0.93	PITPNA	81.17
cg01189606	chr3	48471901	-0.5018	0.8431	0.553	0.93	PLXNB1	66.94
cg08650125	chr8	144260730	-1.102	1.851	0.553	0.93		69.32
cg18501001	chr17	76497386	0.2532	0.4255	0.553	0.93	DNAH17	87.54
cg11509479	chr4	189084795	-0.2368	0.3978	0.553	0.93		89.81
cg14071023	chr6	45901289	-0.8641	1.452	0.553	0.93	CLIC5	87.22
cg15861189	chr11	2425976	0.1788	0.3004	0.553	0.93	TRPM5	92.07
cg18968597	chr18	30051521	-0.07313	0.1229	0.553	0.93	FAM59A	2.8
cg23417677	chr2	238289824	-0.0634	0.1065	0.553	0.93	COL6A3	97.85
cg21301440	chr17	74534550	-0.3691	0.6202	0.553	0.93	CYGB	18.15
cg05776336	chr3	148939487	-0.6092	1.024	0.553	0.93	CP	84.03
cg03936250	chr7	156686178	0.2097	0.3523	0.553	0.93	LMBR1	4.13
cg21113446	chr5	146435967	-0.5462	0.9178	0.553	0.93	PPP2R2B	72.67
cg04522604	chr5	111093927	-0.2789	0.4686	0.553	0.93	C5orf13	6.98
cg11967952	chr1	52498983	0.179	0.3008	0.553	0.93	TXNDC12	3.7
cg13246242	chr8	144789823	-0.3954	0.6644	0.553	0.93	LOC100130274	21
cg12153139	chr15	64155340	-0.1186	0.1994	0.553	0.93		94.17
cg11216832	chr10	104218498	-0.3084	0.5181	0.553	0.93		85.56
cg19046933	chr6	30038922	-0.3706	0.6226	0.553	0.93	RNF39	96.36
cg01799521	chr1	39305163	0.1533	0.2576	0.553	0.93	RRAGC	92.56
cg03191565	chr19	47987374	0.04616	0.07756	0.553	0.93	KPTN	1.67
cg11450001	chr12	10365596	-0.411	0.6906	0.553	0.93	GABARAPL1	13
cg02981489	chr11	33729190	0.0857	0.144	0.553	0.93	CD59	95.61
cg27498364	chr3	78922413	-0.1824	0.3065	0.553	0.93	ROBO1	92.21
cg08389130	chr19	43918974	0.2553	0.4289	0.553	0.93	TEX101	89.81
cg15551656	chr1	229795142	-0.1752	0.2943	0.553	0.93	URB2	93.73
cg20028019	chr17	36622972	-0.3378	0.5676	0.553	0.93	ARHGAP23	87.16
cg04242667	chr1	226925751	0.1528	0.2567	0.553	0.93	ITPKB	3.11
cg03870856	chr12	58138780	0.05918	0.09944	0.553	0.93	TSPAN31	2.95
cg11854491	chr13	46961115	-0.05564	0.0935	0.553	0.93	C13orf18	2.48
cg04965426	chr7	44924308	-0.1063	0.1787	0.553	0.93	PURB	4.34
cg09051837	chr6	28073389	0.6682	1.123	0.553	0.93		66.31
cg02302348	chr10	3542628	-0.2303	0.387	0.553	0.93		93.23
cg02316445	chr16	80231787	3.525	5.924	0.553	0.93		65.69
cg09899220	chr16	67232281	0.4099	0.6888	0.553	0.93	ELMO3	67.91
cg17707487	chr13	114261869	-0.579	0.9731	0.553	0.93	TFDP1	46.45
cg23623851	chr3	148992037	0.6126	1.03	0.553	0.93		79.16
cg13378643	chr7	4147432	0.3004	0.5048	0.553	0.93	SDK1	86.85
cg22459052	chr5	149588987	0.1928	0.3241	0.553	0.93	SLC6A7	9.06
cg19246007	chr6	56112216	-0.2223	0.3737	0.553	0.93	COL21A1	7.38
cg16831022	chr17	45908529	0.1101	0.185	0.553	0.93	LRRC46	4.77
cg09760200	chr20	62439544	-0.03673	0.06173	0.553	0.93		98.57
cg25499573	chr17	79682636	-0.03085	0.05184	0.553	0.93	SLC25A10	98.66
cg02579959	chr15	100890963	0.7076	1.189	0.553	0.93	FLJ42289	66.44
cg20250080	chr17	66596999	0.3528	0.5929	0.553	0.93	FAM20A	6.32
cg14794298	chr11	13336674	-0.1788	0.3004	0.553	0.93	ARNTL	92.02
cg12249901	chr8	1309967	0.08577	0.1441	0.553	0.93		96.91
cg19860178	chr3	196594579	-0.03025	0.05084	0.553	0.93	SENP5	1.25
cg21538834	chr4	183729461	-0.3677	0.618	0.553	0.93		82.13
cg09989939	chr13	99230352	-0.2781	0.4674	0.553	0.93	STK24	88.24
cg11720054	chr11	124481218	0.8552	1.437	0.553	0.93	PANX3	82.05
cg26802291	chr19	19372387	0.06448	0.1084	0.553	0.93	HAPLN4	2.77
cg12853184	chr4	41993293	-0.5318	0.8937	0.553	0.93	SLC30A9	24.96
cg10169836	chr16	1029085	-0.2184	0.367	0.553	0.93		92.09
cg27480553	chr22	31317764	-0.1504	0.2527	0.553	0.93	C22orf27	6.54
cg19609438	chr8	100770219	-0.7043	1.184	0.553	0.93	VPS13B	90.2
cg04837091	chr2	202223431	0.9023	1.517	0.553	0.93	ALS2CR12	91.54
cg25976621	chr20	4205487	-0.3168	0.5324	0.553	0.93	ADRA1D	92.25
cg11315500	chr17	54991500	-0.04195	0.07051	0.553	0.93	TRIM25	1.81
cg03979206	chr6	31795195	-0.05372	0.09028	0.553	0.93	HSPA1B	2.35
cg20337057	chr2	217280162	0.1261	0.2119	0.553	0.93	SMARCAL1	94.58
cg14947929	chr21	43187372	-0.3124	0.5251	0.553	0.93	RIPK4	11.44
cg23097843	chr19	54196147	-0.1802	0.3029	0.553	0.93	MIR526B	92.96
cg01310120	chr5	148810103	-0.2649	0.4452	0.553	0.93	MIR145	11.73
cg15442534	chr3	167452763	0.08444	0.1419	0.553	0.93	PDCD10	4.05
cg15322207	chr1	211689087	0.2034	0.3419	0.553	0.93		4.57
cg10447327	chr2	211339074	0.7285	1.225	0.553	0.93	LANCL1	47.57
cg23092823	chr1	53528612	0.1059	0.178	0.553	0.93	PODN	3.76
cg17051543	chr10	135092241	-0.1852	0.3113	0.553	0.93		8.48
cg19746502	chr10	84296310	-0.2533	0.4257	0.553	0.93	NRG3	90.2
cg19057779	chr21	45379721	-0.3497	0.5877	0.553	0.93	AGPAT3	82.85
cg08371947	chr4	8477793	0.2943	0.4947	0.553	0.93	C4orf23	63.64
cg03261800	chr9	36985761	-0.5494	0.9235	0.553	0.93	PAX5	32.2
cg03143849	chr11	2904951	0.609	1.024	0.553	0.93	CDKN1C	62
cg01408915	chr9	136024341	-0.1323	0.2224	0.553	0.93	RALGDS	4.16
cg09436767	chr3	184035154	0.3844	0.6461	0.553	0.93	EIF4G1	53.47
cg10996368	chr11	131940246	-0.2896	0.4869	0.553	0.93	NTM	87.37
cg11226148	chr2	27485298	0.271	0.4555	0.553	0.93	SLC30A3	7.78
cg18207011	chr14	68861095	0.2012	0.3381	0.553	0.93	RAD51L1	91.02
cg08221175	chr14	69444840	0.2837	0.4768	0.553	0.93	ACTN1	5.47
cg21898673	chr18	6929476	0.2222	0.3735	0.553	0.93		90.76
cg22082145	chr1	1597527	-0.1627	0.2735	0.553	0.93	LOC728661	96.35
cg24409440	chr6	110832610	0.2488	0.4181	0.553	0.93		90.8
cg27122942	chr11	75110449	-0.07618	0.1281	0.553	0.93	SNORD15A	2.44
cg00702840	chr7	75703958	0.3974	0.668	0.553	0.93		89.96
cg06631868	chr20	30697436	0.05879	0.09883	0.553	0.93	TM9SF4	2.46
cg14326354	chr22	18900453	-0.3814	0.6411	0.553	0.93	PRODH	73.07
cg01216370	chr2	228736459	0.05829	0.09797	0.553	0.93	WDR69	2.96
cg06437430	chr5	1033714	-0.2246	0.3776	0.553	0.93	NKD2	91.46
cg06227594	chr11	3601128	-0.3485	0.5858	0.553	0.93		87.12
cg07970325	chr6	106497542	0.333	0.5597	0.553	0.93		56.23
cg20180247	chr6	10884140	-0.3506	0.5894	0.553	0.93		4.37
cg17384769	chr6	149336332	-0.2875	0.4832	0.553	0.93	UST	90.78
cg15102777	chr10	127511674	0.3799	0.6386	0.553	0.93	BCCIP	4.69
cg10419343	chr16	9102912	0.06162	0.1036	0.553	0.93		3.16
cg22337830	chr19	52387302	-0.1541	0.2591	0.553	0.93	ZNF577	93.66
cg22491001	chr13	111142037	-1.462	2.458	0.553	0.93	COL4A2	89.79
cg23203918	chr8	128235836	-2.284	3.84	0.553	0.93		84.75
cg11603463	chr8	10588486	0.3181	0.5347	0.553	0.93	SOX7	5.95
cg01163071	chr16	46881511	0.1989	0.3344	0.553	0.93		89.38
cg16915828	chr11	73371940	-1.147	1.929	0.553	0.93	PLEKHB1	23.76
cg00427681	chrX	68441389	-0.3959	0.6655	0.553	0.93		21.04
cg02281680	chr15	31175500	-0.03519	0.05916	0.553	0.93		98.46
cg09235788	chr1	111220207	-0.2405	0.4043	0.553	0.93		91.51
cg01339029	chr19	59055526	0.1993	0.335	0.553	0.93	TRIM28	5.06
cg27309098	chr2	236619748	-0.1691	0.2842	0.553	0.93	AGAP1	95.7
cg02426912	chr16	18812920	-0.6262	1.053	0.553	0.93	ARL6IP1	19.58
cg27273254	chr12	11801750	-0.05548	0.09327	0.553	0.93	ETV6	2.77
cg05487507	chr17	46671861	-0.4192	0.7048	0.553	0.93	LOC404266	85.23
cg24186674	chr11	115631116	0.1098	0.1846	0.553	0.93		4.29
cg04468281	chr11	61110186	0.3141	0.528	0.553	0.93	DAK	82.9
cg27508071	chr7	6629350	-0.4369	0.7345	0.553	0.93	C7orf26	74.9
cg00303606	chr9	138302846	-0.3833	0.6444	0.553	0.93		79.5
cg03071098	chr2	19554237	0.4813	0.8092	0.553	0.93	OSR1	65.47
cg23633993	chr2	32853151	0.04305	0.07238	0.553	0.93	TTC27	1.7
cg06845853	chr11	32461240	-0.2486	0.4179	0.553	0.93	WIT1	11.15
cg22156925	chr7	92941693	-0.2775	0.4666	0.553	0.93	CCDC132	93.39
ch.11.42038R	chr11	967971	0.1565	0.2632	0.553	0.93	AP2A2	4.7
cg11638966	chr4	184357461	-0.307	0.5162	0.553	0.93		91.52
cg13451236	chr4	152682233	0.05262	0.08846	0.553	0.93	PET112L	2.92
cg08946161	chr16	81481448	0.7443	1.251	0.553	0.93	CMIP	77.19
cg03105379	chr11	44072889	-0.3244	0.5453	0.553	0.93	ACCSL	85.07
cg26714129	chr8	142310710	0.1895	0.3186	0.553	0.93		93.23
cg18461347	chr7	78947094	-0.242	0.4069	0.553	0.93	MAGI2	91.63
cg15448445	chr12	108733308	0.04384	0.0737	0.553	0.93	CMKLR1	2
cg07345108	chr10	49893463	-0.418	0.7028	0.553	0.93	WDFY4	27.48
cg08865640	chr2	241463525	0.2283	0.3838	0.553	0.93	ANKMY1	93.62
cg22857356	chr19	8398590	0.6139	1.032	0.553	0.93	KANK3	50.15
cg20083442	chr8	73600575	0.4974	0.8363	0.553	0.93	KCNB2	72.06
cg19665289	chr13	21141330	-0.04068	0.0684	0.553	0.93	IFT88	1.74
cg23288962	chr13	35517516	0.2323	0.3905	0.553	0.93	NBEA	6.43
cg00752531	chr19	578440	-0.2136	0.3592	0.553	0.93	BSG	93.35
cg01781963	chr5	61028748	-0.7387	1.242	0.553	0.93		71.23
cg19833679	chr22	41636941	-0.4055	0.6817	0.553	0.93	CHADL	76.34
cg12847793	chr6	30852874	-0.5438	0.9144	0.553	0.93	DDR1	48.6
cg13685746	chr19	1622057	0.3485	0.5859	0.553	0.93	TCF3	84.36
cg24602499	chr8	27765868	-0.584	0.9818	0.553	0.93	SCARA5	42.35
cg15659347	chr12	1485599	-0.1275	0.2143	0.553	0.93	ERC1	95.05
cg21571937	chr17	42634416	-0.07508	0.1262	0.553	0.93	FZD2	3.19
cg20442503	chr19	1816188	0.1267	0.213	0.553	0.93	REXO1	97.17
cg15095622	chr1	113242047	-0.1245	0.2093	0.553	0.93	MOV10	93.86
cg05522498	chr11	126211099	-0.54	0.9079	0.553	0.93	DCPS	60.77
cg13213165	chr1	67204147	-0.204	0.343	0.553	0.93	SGIP1	93.11
cg01315063	chr17	36830660	0.347	0.5835	0.553	0.93	C17orf96	7.57
cg06497903	chr19	640799	-0.4209	0.7077	0.553	0.93	FGF22	77.29
cg01522335	chrX	50647118	-0.6045	1.016	0.553	0.93	LOC347376	74.13
cg00676960	chr17	79256290	0.2924	0.4916	0.553	0.93	SLC38A10	91.65
cg01074767	chr12	7262137	-2.035	3.421	0.553	0.93	C1RL	56.48
cg05149425	chr12	129308602	-0.03592	0.0604	0.553	0.93	SLC15A4	2.16
cg11093760	chr15	65503807	0.3639	0.6118	0.553	0.93	CILP	81.94
cg17744835	chr15	40064068	-0.3053	0.5133	0.553	0.93	FSIP1	89.99
cg19781251	chr7	94294278	-0.1099	0.1847	0.553	0.93	PEG10	94.9
cg13203973	chr8	675274	0.05492	0.09236	0.553	0.93	ERICH1	97.77
cg11424273	chrX	69668937	-0.3766	0.6333	0.553	0.93	DLG3	85.56
cg22891561	chr10	125557575	-0.1668	0.2804	0.553	0.93	CPXM2	93.34
cg14185656	chr9	94493225	-0.1427	0.24	0.553	0.93	ROR2	94.19
cg09562675	chr5	1245669	-0.4941	0.8308	0.553	0.93	SLC6A18	67.36
cg21648823	chr2	242668197	0.3931	0.661	0.553	0.93	ING5	84.31
cg12306213	chr6	71666824	0.1175	0.1977	0.553	0.93	B3GAT2	3.77
cg03532930	chr1	2246464	0.1201	0.202	0.553	0.93		2.42
cg15161171	chr2	38634397	-0.2516	0.423	0.553	0.93		90.55
cg23300897	chr9	132598185	-0.1617	0.2719	0.553	0.93	C9orf78	5.34
cg02473123	chr17	80274776	0.4469	0.7516	0.553	0.93	CD7	72.33
cg24109744	chr19	5107661	-0.3505	0.5894	0.553	0.93	KDM4B	78.04
cg10094693	chr1	43383033	0.1982	0.3334	0.553	0.93		92.28
cg09965939	chr8	99306870	0.4586	0.7711	0.553	0.93	NIPAL2	55.9
cg21482837	chr2	85581528	-0.2275	0.3825	0.553	0.93	ELMOD3	4.6
cg19913626	chr8	49533357	-0.2415	0.406	0.553	0.93		90.43
cg27541540	chr12	112856692	-0.06794	0.1143	0.553	0.93	PTPN11	2.59
cg15026998	chr2	160761622	-0.07962	0.1339	0.553	0.93	LY75	3.23
cg19538115	chr17	48970893	-0.1691	0.2844	0.553	0.93		93.77
cg06768288	chr2	239986711	-0.03011	0.05064	0.553	0.93	HDAC4	98.65
cg24590924	chr3	106967663	-0.2879	0.4842	0.553	0.93	LOC344595	91.14
cg26882429	chr10	100155583	0.1911	0.3213	0.553	0.93	PYROXD2	92.15
cg05892213	chr17	72542430	-0.2593	0.4361	0.553	0.93	CD300C	89.13
cg17471720	chrX	9677410	-0.3666	0.6165	0.553	0.93	TBL1X	81.24
cg19496155	chr1	46871087	-0.09436	0.1587	0.553	0.93	FAAH	97.16
cg04974647	chr11	32103089	0.1956	0.3289	0.553	0.93		91.9
cg20047732	chr3	180319890	0.04505	0.07577	0.553	0.93	TTC14	2.77
cg21423557	chr2	75935530	-0.2612	0.4394	0.553	0.93	C2orf3	93.03
cg21434807	chr2	74814881	0.1364	0.2295	0.553	0.93	C2orf65	3.24
cg14970434	chr1	146638125	-0.1349	0.2269	0.553	0.93	PRKAB2	94.8
cg22517844	chr7	7106306	-0.3849	0.6474	0.553	0.93		87.07
cg03822479	chr6	32037913	0.2646	0.445	0.553	0.93	TNXB	86.85
cg10217183	chr16	89139048	-0.3857	0.6487	0.553	0.93		76
cg07742404	chr12	130648987	-0.4348	0.7312	0.553	0.93	FZD10	12.66
cg19842065	chr12	56660480	-0.05595	0.09409	0.553	0.93	COQ10A	2.98
cg04592353	chr20	3209092	0.04018	0.06758	0.553	0.93	SLC4A11	98.22
cg10103446	chr1	77685150	-0.06392	0.1075	0.553	0.93	PIGK	2.9
cg06645674	chr11	124750355	-0.3129	0.5263	0.553	0.93	ROBO3	12.56
cg27110521	chr14	50570216	-0.1771	0.2978	0.553	0.93		93.03
cg10786744	chr19	38209770	-0.2815	0.4734	0.553	0.93	ZNF607	10.35
cg14183329	chr7	131242962	0.05264	0.08854	0.553	0.93		2.88
cg20894727	chr3	13521120	0.2787	0.4687	0.553	0.93	HDAC11	3.75
cg09366796	chr5	75012313	-0.5283	0.8885	0.553	0.93	C5orf37	80.38
cg06178104	chr17	43246560	0.3082	0.5183	0.553	0.93	HEXIM2	88.36
cg06421614	chr17	7121116	-0.1627	0.2737	0.553	0.93	DLG4	7.45
cg05691806	chr6	166908677	0.3613	0.6077	0.553	0.93	RPS6KA2	84.39
cg16291962	chr3	11196445	-0.0684	0.1151	0.553	0.93	HRH1	2.23
cg24101492	chr14	96343119	0.03406	0.05728	0.553	0.93		1.41
cg03612522	chr12	108733261	-0.03149	0.05296	0.553	0.93	CMKLR1	1.71
cg03451204	chr16	75282783	0.336	0.5651	0.553	0.93	BCAR1	87.3
cg16512854	chr1	9754132	0.3001	0.5047	0.553	0.93	PIK3CD	85.96
cg09848727	chr5	149829370	-0.03747	0.06303	0.553	0.93	RPS14	1.58
cg26923754	chr1	16063122	0.3579	0.602	0.553	0.93	SLC25A34	78.54
cg09699605	chr12	57023789	0.1176	0.1978	0.553	0.93	BAZ2A	1.79
cg20911165	chr11	1244397	0.2335	0.3928	0.554	0.93	MUC5B	95.47
cg17861150	chr1	8425258	0.111	0.1867	0.554	0.93	RERE	95.27
cg07683804	chr2	29093162	0.07226	0.1215	0.554	0.93	TRMT61B	1.69
cg14958310	chr11	64511324	-0.1838	0.3091	0.554	0.93	RASGRP2	2.68
cg00940502	chr18	29598296	0.06041	0.1016	0.554	0.93	RNF125	3
cg16988986	chr1	109941118	-0.6282	1.057	0.554	0.93	SORT1	67.01
cg12082302	chr1	6421246	-0.2598	0.437	0.554	0.93	ACOT7	89.44
cg03033688	chr16	22824489	-0.5304	0.8923	0.554	0.93	HS3ST2	26.92
cg20800199	chr13	61068635	-0.5791	0.9742	0.554	0.93	TDRD3	89.29
cg05348852	chr13	111522755	-0.8867	1.492	0.554	0.93	C13orf29	77.84
cg11757221	chr1	153914557	-0.07496	0.1261	0.554	0.93	DENND4B	98.09
cg26783679	chr3	62364171	0.1411	0.2373	0.554	0.93		8.09
cg20159871	chr1	77864271	-0.1752	0.2947	0.554	0.93	AK5	93.94
cg03358113	chr7	2253070	0.3427	0.5765	0.554	0.93	MAD1L1	85.3
cg02182210	chr20	30619096	-0.739	1.243	0.554	0.93	C20orf160	53.48
cg05441651	chr21	43639061	0.2481	0.4174	0.554	0.93	ABCG1	2.41
cg26447697	chr20	17663647	-0.2235	0.376	0.554	0.93	RRBP1	6.69
cg08722675	chr4	8412549	-0.4351	0.7319	0.554	0.93	ACOX3	25.97
cg10891959	chr13	81432486	-0.1276	0.2146	0.554	0.93		93.79
cg04270736	chr2	32390924	0.06275	0.1056	0.554	0.93	SLC30A6	2.76
cg18490269	chr7	1849928	-0.07772	0.1307	0.554	0.93		97.9
cg04392286	chr2	75058733	-0.2592	0.436	0.554	0.93	HK2	90.6
cg26536847	chr10	18940347	0.06351	0.1068	0.554	0.93	NSUN6	2.86
cg23109894	chr1	155261708	-0.05777	0.09719	0.554	0.93	PKLR	97.76
cg24126844	chr8	97176661	0.107	0.1799	0.554	0.93		4.43
cg00588300	chr7	134671083	-0.06852	0.1153	0.554	0.93	AGBL3	3.51
cg27352156	chr16	1416292	-0.3661	0.6158	0.554	0.93	UNKL	85.37
cg11863863	chr17	75706410	0.277	0.466	0.554	0.93		87.91
cg15168906	chr11	2162783	-0.4829	0.8124	0.554	0.93	IGF2AS	55.16
cg19154323	chr2	208890802	-1.146	1.928	0.554	0.93	PLEKHM3	71.39
cg02268192	chr14	92981666	-0.5161	0.8682	0.554	0.93	RIN3	18.56
cg06703573	chr16	1364331	-0.2691	0.4527	0.554	0.93	UBE2I	92.94
cg10085474	chr4	1221935	0.381	0.6411	0.554	0.93	CTBP1	27.79
cg02561014	chr2	164466724	-0.1706	0.287	0.554	0.93	FIGN	92.46
cg11424198	chr2	175191756	0.08263	0.139	0.554	0.93		2.3
cg19570545	chr1	201252472	0.05531	0.09306	0.554	0.93	PKP1	2.25
cg03636437	chrX	48217392	-0.4786	0.8053	0.554	0.93	SSX3	89.04
cg19875578	chr6	126661172	0.05401	0.09087	0.554	0.93	C6orf173	3.31
cg00504410	chr16	4732262	-0.4068	0.6844	0.554	0.93	MGRN1	80.03
cg03139898	chr12	90103519	0.0562	0.09455	0.554	0.93	LOC338758	2.68
cg25598052	chr12	27175389	-0.04924	0.08285	0.554	0.93	MED21	2.97
cg03571089	chr19	3201680	0.2955	0.4972	0.554	0.93	NCLN	93.16
cg12459491	chr1	154955793	0.04551	0.07656	0.554	0.93	FLAD1	2.29
cg08376824	chr20	5987738	0.7386	1.243	0.554	0.93	CRLS1	65.56
cg22117498	chr4	130995543	-0.471	0.7925	0.554	0.93		80.13
cg02994863	chr1	64059297	0.7328	1.233	0.554	0.93	PGM1	5.29
cg10717869	chr1	205780912	-0.4466	0.7514	0.554	0.93	SLC41A1	72.67
cg24859316	chr1	201450362	-0.05843	0.09831	0.554	0.93		3.36
cg06924602	chr19	36017061	-0.2944	0.4954	0.554	0.93	SBSN	86.35
cg07125412	chr14	60770205	0.3283	0.5525	0.554	0.93		57.72
cg04942755	chr10	43903325	0.1334	0.2245	0.554	0.93	HNRNPF	3.31
cg02929766	chr2	131100454	0.09872	0.1661	0.554	0.93	IMP4	2.51
cg03383886	chr7	156336617	-0.2877	0.4841	0.554	0.93		95.38
cg27375135	chr10	397923	-0.6183	1.04	0.554	0.93	DIP2C	87.67
cg03749777	chr12	106533046	0.3465	0.5831	0.554	0.93	NUAK1	7.44
cg18036873	chr19	10362545	0.07549	0.127	0.554	0.93	MRPL4	2.82
cg22262095	chr19	8669981	0.5824	0.98	0.554	0.93	ADAMTS10	89.14
cg19964641	chr22	30901780	0.3442	0.5791	0.554	0.93	SEC14L4	31.46
cg13863617	chr12	8186708	0.1962	0.3301	0.554	0.93	FOXJ2	91.53
cg20623036	chr19	47164430	-0.04089	0.0688	0.554	0.93	DACT3	2.32
cg06764736	chr12	23998997	-0.5132	0.8635	0.554	0.93	SOX5	90.9
cg03477368	chrX	10092308	0.2643	0.4448	0.554	0.93	WWC3	89.75
cg09415955	chr1	10709885	-0.5796	0.9753	0.554	0.93	CASZ1	59.47
cg01938354	chr14	45431411	-0.07673	0.1291	0.554	0.93	KLHL28	3.01
cg23349690	chr7	138764813	0.1434	0.2414	0.554	0.93	ZC3HAV1	92.39
cg02639111	chr13	26922789	-0.414	0.6967	0.554	0.93	CDK8	92.18
cg13519696	chr8	130838432	-0.3139	0.5282	0.554	0.93		45.36
cg13446351	chr1	26536844	-0.2899	0.4879	0.554	0.93		77.12
cg13153329	chr14	51331987	-0.3541	0.5958	0.554	0.93		90.45
cg08941457	chr20	25129562	0.1085	0.1826	0.554	0.93	LOC284798	3.9
cg27269903	chr6	86351016	0.1855	0.3121	0.554	0.93	SYNCRIP	6.32
cg00065905	chr1	116381304	0.2838	0.4777	0.554	0.93	NHLH2	2.94
cg18547371	chr19	18539843	-0.03139	0.05283	0.554	0.93	SSBP4	1.2
cg18115022	chr15	65822705	-0.06822	0.1148	0.554	0.93	PTPLAD1	3.28
cg12901634	chr17	34091205	0.3012	0.5069	0.554	0.93	C17orf50	5.55
cg21269400	chr6	30689262	0.03647	0.06138	0.554	0.93	TUBB	1.39
cg26758427	chr16	48151319	-0.2908	0.4894	0.554	0.93	ABCC12	86.06
cg09900371	chr15	41228628	0.2321	0.3906	0.554	0.93	DLL4	91.76
cg10917547	chr5	140792684	-0.2333	0.3927	0.554	0.93	PCDHGA4	7.89
cg08097157	chr6	31080048	-0.2636	0.4436	0.554	0.93	C6orf15	86.85
cg02728558	chr3	170626482	-0.04452	0.07493	0.554	0.93	EIF5A2	2.36
cg09549015	chr1	95008041	-0.2208	0.3715	0.554	0.93	F3	8.34
cg22543026	chr2	208338079	-0.166	0.2794	0.554	0.93		7.15
cg12942932	chr2	881987	0.1179	0.1985	0.554	0.93		93.95
cg06051391	chrX	131352293	0.4688	0.789	0.554	0.93	RAP2C	17.12
cg11256387	chr5	178017879	0.08216	0.1383	0.554	0.93	COL23A1	4.96
cg23416593	chr5	3890909	-0.4737	0.7972	0.554	0.93		85.33
cg26673980	chr7	151493820	0.4548	0.7654	0.554	0.93	PRKAG2	75.24
cg14693465	chr15	76632292	0.2047	0.3445	0.554	0.93	ISL2	8.39
cg23810114	chr2	113295935	-0.2122	0.3571	0.554	0.93		90.92
cg13765778	chr9	90131578	-0.3617	0.6087	0.554	0.93	DAPK1	86.26
cg01070078	chr17	1958883	0.04368	0.07352	0.554	0.93	HIC1	1.63
cg01320218	chr16	83842889	-0.124	0.2088	0.554	0.93	HSBP1	95.42
cg10939960	chr13	36560980	-0.1693	0.2849	0.554	0.93	DCLK1	94.11
cg07744328	chr3	48481468	-0.05231	0.08805	0.554	0.93	CCDC51	2.52
cg16985523	chrX	72783117	0.1929	0.3247	0.554	0.93	CHIC1	6.7
cg18534312	chr8	140642584	0.2817	0.474	0.554	0.93	KCNK9	13.67
cg09649523	chr3	107597705	-0.2315	0.3896	0.554	0.93	LOC151658	94.45
cg06079468	chr10	81839181	-0.07854	0.1322	0.554	0.93	LOC219347	3.32
cg05258214	chr6	31939584	0.1758	0.2959	0.554	0.93	DOM3Z	5.51
cg00087645	chr6	157040279	-0.1736	0.2921	0.554	0.93		93.69
cg01218206	chr11	116933977	-0.5056	0.8509	0.554	0.93	SIK3	84.08
cg12380209	chr10	120515094	0.5086	0.8561	0.554	0.93	C10orf46	3.81
cg23097499	chr1	12225569	-0.3303	0.5559	0.554	0.93	TNFRSF1B	82.11
cg26999775	chr14	105347803	-0.2904	0.4888	0.554	0.93	KIAA0284	89.69
cg04074650	chr20	35720856	-0.4021	0.6768	0.554	0.93	RBL1	85.71
cg08099174	chr8	99956574	-0.1571	0.2644	0.554	0.93	OSR2	6.74
cg12041340	chr6	27125500	-0.1851	0.3116	0.554	0.93		4.91
cg01897496	chr2	182545209	-0.2262	0.3807	0.554	0.93	NEUROD1	6.58
cg03176964	chr16	87090949	0.096	0.1616	0.554	0.93		96.83
cg15627457	chr8	141535348	0.04348	0.07319	0.554	0.93		98.39
cg18753541	chr4	121841743	-0.4959	0.8348	0.554	0.93	PRDM5	89.28
cg11185950	chr5	73482658	-0.1706	0.2872	0.554	0.93		93.69
cg23149249	chr6	158936763	-0.1804	0.3037	0.554	0.93		91.65
cg13868393	chr17	75136249	0.3271	0.5506	0.554	0.93	SEC14L1	20.25
cg11832309	chr5	180044026	-0.3166	0.5329	0.554	0.93	FLT4	84.78
cg02464921	chr10	11386866	-0.458	0.7709	0.554	0.93		74.92
cg04503500	chr11	77158423	-0.5401	0.9091	0.554	0.93	PAK1	83.57
cg23637314	chr1	216774226	-0.08087	0.1361	0.554	0.93	ESRRG	4.03
cg21273027	chr6	30181627	-0.1454	0.2448	0.554	0.93	TRIM26	4.24
cg19998533	chr7	41486779	-0.4656	0.7838	0.554	0.93		85.71
cg01601016	chr7	23145033	0.07024	0.1182	0.554	0.93	KLHL7	3.01
cg20489749	chr18	33709497	0.2321	0.3908	0.554	0.93	SLC39A6	7.13
cg24654547	chr16	68057165	0.8657	1.457	0.554	0.93	DUS2L	5.51
cg01366985	chr6	25167695	-0.2568	0.4322	0.554	0.93		9.76
cg17061004	chr12	14420864	0.6666	1.122	0.554	0.93		73.89
cg03414644	chr15	31122537	0.2196	0.3697	0.554	0.93		94.41
cg10226546	chr20	50158996	0.1195	0.2011	0.554	0.93	NFATC2	5.16
cg13430000	chr9	96872879	0.1431	0.241	0.554	0.93		93.8
cg00275626	chr13	111109140	-0.1517	0.2554	0.554	0.93	COL4A2	94.1
cg19837124	chr11	1974167	-0.1528	0.2573	0.554	0.93	MRPL23	94.11
cg08317252	chr19	1223163	-0.3863	0.6503	0.554	0.93	STK11	63.89
cg07895132	chr17	33825172	-0.74	1.246	0.554	0.93	SLFN12L	24.94
cg15733534	chr19	48972397	0.08672	0.146	0.554	0.93	CYTH2	2.42
cg24337215	chr1	155881944	-0.09783	0.1647	0.554	0.93	RIT1	96.78
cg00786084	chr3	45942460	0.4671	0.7865	0.554	0.93	CCR9	71.74
cg17955729	chr6	32117088	0.2843	0.4786	0.554	0.93	PRRT1	9.19
cg18898632	chr2	242989856	0.8269	1.392	0.554	0.93		83.52
cg18671949	chr17	5404581	0.1327	0.2234	0.554	0.93	LOC728392	2.22
cg17476951	chr8	141053896	0.3965	0.6675	0.554	0.93	TRAPPC9	62.42
cg00600661	chr5	13770768	-0.2238	0.3768	0.554	0.93	DNAH5	92.98
cg19820058	chr1	43617187	-0.2337	0.3935	0.554	0.93	FAM183A	89.31
cg20629788	chr17	55055383	-0.05549	0.09343	0.554	0.93	SCPEP1	2.46
cg14750543	chr20	4776111	-0.2799	0.4713	0.554	0.93	RASSF2	88.11
cg15822387	chr1	110577200	0.1363	0.2295	0.554	0.93	FAM40A	2.52
cg09364590	chr6	155537901	-0.3951	0.6652	0.554	0.93	TIAM2	38.48
cg04241501	chr5	126853924	0.1945	0.3275	0.554	0.93	PRRC1	4.34
cg10700564	chr12	103350348	0.1931	0.3251	0.554	0.93	ASCL1	7.34
cg25868694	chr15	69089281	0.1927	0.3245	0.554	0.93	ANP32A	90.89
cg09452147	chr10	17713581	-0.2856	0.4809	0.554	0.93	STAM	89.83
cg02742533	chr7	75608829	-0.1801	0.3032	0.554	0.93	POR	93.16
cg25723986	chr12	7283120	0.08554	0.144	0.554	0.93	CLSTN3	3.91
cg02680487	chr6	30851529	0.6387	1.075	0.554	0.93	DDR1	41.99
cg11050103	chr5	78523976	-0.1519	0.2557	0.554	0.93		92.92
cg09013975	chr17	3847872	-0.379	0.6381	0.554	0.93	ATP2A3	77.9
cg10114235	chr6	169449059	-0.5875	0.9891	0.554	0.93		84.84
cg22367705	chr1	27481531	-1.312	2.21	0.554	0.93	SLC9A1	9.11
cg07306605	chr13	28902898	-0.2051	0.3453	0.554	0.93	FLT1	91.19
cg25709978	chr15	25444496	-0.3257	0.5485	0.554	0.93	SNORD115-16	84.83
cg18619267	chr4	7940375	0.2281	0.3841	0.554	0.93	AFAP1	6.76
cg06367453	chr6	31865669	-0.07572	0.1275	0.554	0.93	EHMT2	3.15
cg16068263	chr13	36729231	0.09547	0.1607	0.554	0.93		2.6
cg05001531	chr8	30300306	-0.09423	0.1587	0.554	0.93	RBPMS	97.16
cg05207347	chr8	144403162	-0.1521	0.2562	0.554	0.93	TOP1MT	95
cg11251367	chr1	240620177	4.055	6.828	0.554	0.93	FMN2	34.76
cg07790169	chr1	49242932	0.07666	0.1291	0.554	0.93	AGBL4	2.4
cg12419482	chr11	72933282	-0.3842	0.6469	0.554	0.93	P2RY2	71.02
cg01111842	chr9	140444966	-0.1738	0.2927	0.554	0.93	PNPLA7	7.35
cg27243312	chr3	65364943	-0.4307	0.7252	0.554	0.93	MAGI1	84.4
cg07104660	chr8	67873511	0.2968	0.4997	0.554	0.93		3.6
cg15550435	chr10	92979939	0.1159	0.1952	0.554	0.93	PCGF5	5.31
cg19726253	chr12	10749762	-0.6923	1.166	0.554	0.93	KLRA1	88.09
cg12821804	chr11	2890705	-0.2956	0.4977	0.554	0.93	KCNQ1DN	6.28
cg08664247	chr3	38066742	-0.0808	0.1361	0.554	0.93	PLCD1	4.37
cg01953591	chr1	169555805	-0.1728	0.291	0.554	0.93	F5	7.72
cg06160171	chr4	114902039	0.3693	0.6219	0.554	0.93	ARSJ	86.43
cg05088680	chr10	89577788	0.04712	0.07935	0.554	0.93	ATAD1	2.72
cg16779251	chr17	45928077	-0.4439	0.7474	0.554	0.93	SP6	31.47
cg20467339	chr19	54237666	-0.1282	0.2159	0.554	0.93	MIR518D	93.73
cg24509810	chr2	80549634	-0.168	0.2829	0.554	0.93	CTNNA2	6.66
cg17820065	chr12	6679571	-0.2993	0.5039	0.554	0.93	CHD4	44.11
cg01748757	chr17	54230996	-0.2621	0.4414	0.554	0.93	ANKFN1	80.88
cg06648709	chr11	134176692	-0.3488	0.5874	0.554	0.93	GLB1L3	92.79
cg09221450	chr13	79856043	-0.4139	0.697	0.554	0.93		83.26
cg23875171	chr2	109622566	0.2258	0.3803	0.554	0.93		93.83
cg02767068	chr16	30198517	0.2926	0.4927	0.554	0.93	CORO1A	46.94
cg01797567	chr14	50087093	-0.0354	0.05961	0.554	0.93	MGAT2	1.92
cg20773915	chr1	6171788	-0.2438	0.4106	0.554	0.93	CHD5	94.47
cg04021421	chr9	98080622	-0.1875	0.3157	0.554	0.93	FANCC	94.44
cg15572423	chr6	30307205	0.6021	1.014	0.554	0.93	TRIM39	81.71
cg22068473	chr10	74033403	0.2565	0.432	0.554	0.93	DDIT4	4.44
cg03807391	chr6	31674897	-0.8245	1.388	0.554	0.93	LY6G6F	84.03
ch.2.4086695R	chr2	205175098	0.05163	0.08694	0.554	0.93		2.64
cg25198481	chr3	164912187	0.5545	0.9337	0.554	0.93	SLITRK3	21.91
cg03907612	chr6	41703314	0.3528	0.5941	0.554	0.93	TFEB	10.33
cg02584319	chr10	131591629	-0.174	0.2931	0.554	0.93		93.27
cg05309399	chr4	106552544	-0.4703	0.792	0.554	0.93	FLJ20184	88.32
cg01606878	chr8	119065431	0.1976	0.3328	0.554	0.93	EXT1	92.09
cg22331257	chr15	74908259	0.2659	0.4477	0.554	0.93	CLK3	4.55
cg03305853	chr13	111525469	0.2324	0.3914	0.554	0.93		91.17
cg10550693	chr11	64902189	0.1749	0.2945	0.554	0.93	SYVN1	6.68
cg26794418	chr12	123001911	-0.532	0.896	0.554	0.93	RSRC2	91.32
cg06903569	chr6	28304108	-0.04643	0.07819	0.554	0.93	ZNF323	2.99
cg05950123	chr12	131323930	0.05702	0.09602	0.554	0.93	STX2	2.4
cg04454272	chr22	31795531	0.1291	0.2174	0.554	0.93	DRG1	2.76
cg05256793	chr4	119274192	0.05996	0.101	0.554	0.93	PRSS12	1.87
cg02313829	chr11	75136574	-0.1079	0.1817	0.554	0.93	KLHL35	98.2
cg26423287	chr17	72244469	0.181	0.3049	0.554	0.93	TTYH2	92.7
cg17439023	chr12	132195732	-0.1066	0.1795	0.554	0.93	SFRS8	2.6
cg04136699	chr7	157414339	-0.1254	0.2111	0.554	0.93	PTPRN2	94.6
cg24929514	chr7	151132764	-0.2526	0.4254	0.554	0.93	CRYGN	88.06
cg09950076	chr2	234599988	-0.152	0.256	0.554	0.93	UGT1A6	94.3
cg18740839	chr19	35417443	-0.8428	1.419	0.554	0.93	ZNF30	59.96
cg09942293	chr16	66957496	-0.4649	0.7831	0.554	0.93	RRAD	72.54
cg00106925	chr21	45881105	0.338	0.5692	0.554	0.93		84.13
cg14642832	chrX	135963137	0.4823	0.8123	0.554	0.93	RBMX	27.73
cg24307601	chr19	12371781	0.2715	0.4573	0.554	0.93		84.66
cg08245425	chr17	34957834	0.1071	0.1804	0.554	0.93	MRM1	3.28
cg00581295	chr17	4852013	-0.1496	0.252	0.554	0.93	PFN1	4.72
cg04219321	chr17	53341659	-0.4262	0.7178	0.554	0.93	HLF	16.82
cg04191342	chr3	62859289	-0.5274	0.8883	0.554	0.93	CADPS	11.82
cg05794954	chr1	100817839	0.03425	0.05769	0.554	0.93	CDC14A	1.55
cg10560514	chr4	77997201	0.06077	0.1024	0.554	0.93	CCNI	2.16
cg03867979	chr6	170479824	-0.5789	0.9751	0.554	0.93		91.73
cg22828045	chr19	4535325	-0.04026	0.0678	0.554	0.93	PLIN5	1.97
cg26320244	chr12	132663455	0.9435	1.589	0.554	0.93		75.07
cg14978637	chr1	41950817	-0.3204	0.5397	0.554	0.93	EDN2	85
cg27529647	chr1	151300868	0.4962	0.8358	0.554	0.93		72.66
cg06875413	chr7	130115737	-0.3554	0.5986	0.554	0.93		93.79
cg17147440	chr15	63337352	-0.4769	0.8033	0.554	0.93	TPM1	76.42
cg03603669	chr3	169896616	0.6138	1.034	0.554	0.93	PHC3	15.34
cg04273661	chr19	18896581	-0.5294	0.8917	0.554	0.93	COMP	56.07
cg14812448	chr2	62081812	0.07039	0.1186	0.554	0.93	FAM161A	3.68
cg00175859	chr6	138428631	0.05082	0.0856	0.554	0.93	PERP	1.58
cg09439238	chr6	32096206	-0.1065	0.1794	0.554	0.93	ATF6B	6.01
cg03647861	chr2	43696363	-0.1344	0.2263	0.554	0.93	THADA	94.84
cg16575444	chr16	57416858	-0.3354	0.5649	0.554	0.93	CX3CL1	80.41
cg13595161	chr10	126713388	0.2165	0.3647	0.554	0.93	CTBP2	91.15
cg13170032	chr1	221052143	-0.3745	0.6309	0.554	0.93	HLX	9.45
cg10491543	chr10	133948124	-0.1035	0.1743	0.554	0.93	JAKMIP3	95.24
cg21253087	chr9	139290292	0.0709	0.1194	0.554	0.93	SNAPC4	97.6
cg12805865	chr11	27061899	0.2712	0.4568	0.554	0.93	BBOX1	80.04
cg26974318	chr16	88760471	-0.0399	0.06721	0.554	0.93		98.1
cg21150486	chr8	26148993	-0.0288	0.0485	0.554	0.93	PPP2R2A	1.47
cg12217444	chr15	63481525	-0.03219	0.05422	0.554	0.93	RAB8B	1.76
cg08814536	chr13	106567330	-0.3763	0.6338	0.554	0.93		81.74
cg05959989	chr11	68517164	-0.2906	0.4895	0.554	0.93	MTL5	89.78
cg16698470	chr11	38413823	-0.5922	0.9975	0.554	0.93		89.57
cg05493952	chr16	71763859	0.2096	0.3531	0.554	0.93	AP1G1	90.22
cg00561775	chr16	1159805	0.3898	0.6565	0.554	0.93		18.9
cg05363666	chrX	106872025	-0.3629	0.6113	0.554	0.93	PRPS1	12.76
cg20597013	chr1	244894274	-0.07381	0.1243	0.554	0.93		2.79
cg23844967	chr2	43038158	0.2354	0.3965	0.554	0.93		4.37
cg02639601	chr7	5399044	1.578	2.658	0.554	0.93	TNRC18	88.32
cg23649211	chr6	31856022	-0.2651	0.4465	0.554	0.93	EHMT2	89.34
cg00285026	chr16	21169867	0.03049	0.05136	0.554	0.93	TMEM159	1.3
cg25653433	chr2	236672542	-0.2071	0.3489	0.554	0.93	AGAP1	88.62
cg08693832	chr6	33084554	-0.2178	0.3669	0.554	0.93	HLA-DPB2	10.34
cg04048634	chr4	46126066	-0.9091	1.531	0.554	0.93	GABRG1	52.96
cg21231739	chr4	1642635	0.3067	0.5166	0.554	0.93	FAM53A	76.84
cg26804944	chr12	56660921	-0.221	0.3722	0.554	0.93	COQ10A	13.72
cg17395619	chr19	4607540	0.5422	0.9133	0.554	0.93		70.42
cg02610360	chr11	120197521	-0.5899	0.9937	0.554	0.93	TMEM136	87
cg00793591	chr14	70014715	0.2098	0.3534	0.554	0.93		8.79
cg12573791	chr2	3828286	-1.253	2.111	0.554	0.93		55.49
cg05490001	chr13	41885260	0.2923	0.4924	0.554	0.93	NAA16	5.2
cg05634649	chr4	7056300	-0.1568	0.2642	0.554	0.93	TADA2B	93.95
cg18245890	chr3	187457316	0.03727	0.06279	0.554	0.93	BCL6	2.01
cg07009895	chr14	105877491	-0.2212	0.3726	0.554	0.93		18.92
cg16604086	chr12	113860443	0.4153	0.6996	0.554	0.93	SDSL	31.95
cg03279633	chr4	146861608	-0.5131	0.8644	0.554	0.93		91.14
cg12871652	chr12	78581770	-0.763	1.285	0.554	0.93	NAV3	75.51
cg19643441	chr19	19417142	-0.2556	0.4306	0.554	0.93	SF4	89.17
cg08911152	chr8	134105078	-0.07919	0.1334	0.554	0.93	TG	2.96
cg07201475	chr2	151768348	-0.8029	1.353	0.554	0.93		73.88
cg10228555	chr16	3088480	0.413	0.6958	0.554	0.93		41.25
cg07466217	chr12	126689156	0.6015	1.013	0.554	0.93		62.83
cg09859492	chr2	218723349	0.4999	0.8421	0.554	0.93	TNS1	45.03
cg08205443	chr19	56608801	0.357	0.6015	0.554	0.93	ZNF787	69.23
cg26229895	chr6	30301504	0.534	0.8996	0.554	0.93	TRIM39	75.52
cg15680557	chr19	54704426	-0.1912	0.3221	0.554	0.93	RPS9	7.97
cg07005513	chr11	61595956	0.1468	0.2473	0.554	0.93	FADS2	5.15
cg01929855	chr4	6107649	-0.3778	0.6364	0.554	0.93	JAKMIP1	92.88
cg08752459	chr12	10022682	0.6442	1.085	0.554	0.93	CLEC2B	14.62
cg00308560	chr7	216899	-0.2947	0.4966	0.554	0.93	FAM20C	86.66
cg09219521	chr10	71812319	-0.1523	0.2566	0.554	0.93	H2AFY2	5.01
cg17022635	chr16	31190875	0.07865	0.1325	0.554	0.93	FUS	2.03
cg22734085	chr4	184020261	0.05015	0.08449	0.554	0.93	C4orf38	1.55
cg21946667	chr17	40839643	-0.7129	1.201	0.554	0.93	CNTNAP1	71.09
cg16852767	chr11	82868931	-0.6607	1.113	0.554	0.93	PCF11	21.67
cg17899492	chr19	12771866	-0.1528	0.2574	0.554	0.93	MAN2B1	93.11
cg15225201	chr3	173302142	-0.07771	0.1309	0.554	0.93	NLGN1	3.11
cg05812671	chr6	14865639	-0.7506	1.265	0.554	0.93		87.82
cg14161399	chr1	1102446	-0.1065	0.1795	0.554	0.93	MIR200B	98
cg15200711	chr5	1507775	-0.1077	0.1814	0.554	0.93	LPCAT1	97.27
cg03080377	chr15	63893412	0.2812	0.4739	0.554	0.93	FBXL22	3.02
cg17591574	chr1	179059407	0.1903	0.3206	0.554	0.93	TOR3A	90.62
cg15533075	chr4	172734843	-0.03923	0.06609	0.554	0.93	GALNTL6	1.96
cg03763077	chr2	74231297	-0.1389	0.234	0.554	0.93		94.54
cg11206526	chr20	44782126	-0.7321	1.234	0.554	0.93		80.49
cg08698436	chrX	18908255	-0.4618	0.7782	0.554	0.93	LOC100132163	55.95
cg03313271	chr13	113913094	0.6126	1.032	0.554	0.93	CUL4A	68.88
cg08108911	chr1	157015297	-0.2911	0.4905	0.554	0.93	ARHGEF11	10.87
cg12492670	chr11	50231261	-0.2267	0.382	0.554	0.93		90.04
cg01199952	chr13	25591486	-1.245	2.098	0.554	0.93		37.97
cg01247454	chr2	190028935	-0.4971	0.8376	0.554	0.93	COL5A2	91.88
cg02997119	chr10	17685617	0.05934	0.09999	0.554	0.93	STAM	2.91
cg27244082	chr6	31591556	-0.07117	0.1199	0.554	0.93	BAT2	97.45
cg02068232	chr10	98201097	0.2274	0.3833	0.554	0.93	TLL2	89.74
cg04529538	chr19	5871276	0.2302	0.3879	0.554	0.93	FUT5	91.08
cg18394557	chr17	3805136	0.2107	0.3551	0.554	0.93	P2RX1	91.53
cg08382235	chr22	19754251	0.1135	0.1913	0.554	0.93	TBX1	2.14
cg07536704	chr8	22462853	-0.1288	0.2171	0.554	0.93	KIAA1967	5.81
cg01999951	chr2	206951097	-0.08189	0.138	0.554	0.93	INO80D	3.66
cg00093971	chr3	51907586	-0.3849	0.6486	0.554	0.93		80.56
cg14011327	chr4	99584961	0.3319	0.5594	0.554	0.93		10.26
cg16927372	chr17	32367929	-0.9144	1.541	0.554	0.93	ACCN1	77.29
cg09748960	chr6	32374926	-0.313	0.5275	0.554	0.93	BTNL2	90.44
cg10243855	chr17	1096705	-0.5616	0.9464	0.554	0.93		62.78
cg23599026	chr10	102268546	0.3299	0.5559	0.554	0.93	SEC31B	32.44
cg14510464	chr16	4785009	-0.04789	0.08071	0.554	0.93	C16orf71	2.09
cg09544568	chr7	155832831	-0.6858	1.156	0.554	0.93		63.22
cg12647821	chr2	178129899	0.1856	0.3128	0.554	0.93	NFE2L2	5.99
cg25945504	chr6	168445329	0.3308	0.5575	0.554	0.93	KIF25	88.53
cg14259520	chr10	89577736	0.1031	0.1737	0.554	0.93	ATAD1	4.9
cg16823042	chr12	58119992	-0.7306	1.231	0.554	0.93	AGAP2	65.18
cg01580655	chr8	10649960	0.2129	0.3588	0.554	0.93	PINX1	85.33
cg25193073	chr7	1967621	0.4446	0.7492	0.554	0.93	MAD1L1	74.71
cg07085476	chr11	82867879	-0.1505	0.2536	0.554	0.93	PCF11	5.28
cg13281195	chr2	121529622	-0.2053	0.3461	0.554	0.93		90.23
cg12321798	chrX	71363939	0.3572	0.6019	0.554	0.93	FLJ44635	82.69
cg21061582	chr18	44498047	-0.6597	1.112	0.554	0.93	PIAS2	4.6
cg16060664	chr8	42010866	-0.1769	0.2982	0.554	0.93	AP3M2	5.68
cg05036937	chr5	52283760	-0.1685	0.284	0.554	0.93	ITGA2	92.4
cg26605086	chr19	30302655	-0.3087	0.5203	0.554	0.93	CCNE1	15.05
cg21216618	chr9	14643897	-1.1	1.853	0.554	0.93	ZDHHC21	81.65
cg04665955	chr6	28832090	0.09798	0.1651	0.554	0.93		4.73
cg07423943	chr13	20175909	-0.2981	0.5025	0.554	0.93		23.49
cg12594911	chr1	144931379	-0.1633	0.2753	0.554	0.93	PDE4DIP	5.09
cg14702215	chr10	13708110	0.2238	0.3772	0.554	0.93	FRMD4A	91.92
cg24140687	chr15	38365373	-0.1528	0.2576	0.554	0.93		5.04
cg12533363	chr5	57756026	0.1992	0.3358	0.554	0.93	PLK2	2.01
cg03568507	chr2	240153791	1.141	1.922	0.554	0.93	HDAC4	62.46
cg15462879	chrX	133930054	-0.4038	0.6807	0.554	0.93	FAM122B	27.5
cg11399319	chr8	106511081	-0.2564	0.4322	0.554	0.93	ZFPM2	89.3
cg21248188	chr9	137975180	0.4042	0.6813	0.554	0.93	OLFM1	76.99
cg13051263	chr3	16883899	0.09501	0.1601	0.554	0.93		3.9
cg05918376	chr6	168898226	0.5822	0.9813	0.554	0.93	SMOC2	93.96
cg03551019	chr5	139738781	-0.1762	0.297	0.554	0.93	SLC4A9	92.18
cg17013691	chr5	14380323	1.551	2.614	0.554	0.93	TRIO	67.22
cg27218536	chr17	35969412	-0.0461	0.07771	0.554	0.93	SYNRG	2.61
cg21593552	chrX	135579428	0.6326	1.066	0.554	0.93	HTATSF1	22.92
cg24934431	chr10	104597864	-0.2775	0.4677	0.554	0.93	CYP17A1	91.49
cg02006324	chr8	2997052	-0.1491	0.2513	0.554	0.93	CSMD1	93.72
cg18446578	chr5	115908322	-0.4286	0.7225	0.554	0.93	SEMA6A	12.44
cg21306329	chr17	73083876	0.1958	0.3301	0.554	0.93	SLC16A5	2.17
cg16912004	chr1	32817320	0.03548	0.05981	0.554	0.93		1.7
cg01485075	chr19	22817371	-0.08215	0.1385	0.554	0.93	ZNF492	4.07
cg18809597	chr1	151748660	0.2117	0.3569	0.554	0.93	TDRKH	91.55
cg10822097	chr17	17480829	-0.356	0.6001	0.554	0.93	PEMT	88.79
cg00415665	chr8	123875036	0.4651	0.784	0.554	0.93	ZHX2	89.34
cg00521703	chr19	34112157	-0.3674	0.6193	0.554	0.93	CHST8	41.41
cg12833207	chr7	87936190	0.03513	0.05923	0.554	0.93	STEAP4	1.38
cg22174408	chr6	126661136	-0.05485	0.09246	0.554	0.93	C6orf173	2.42
cg04748593	chr3	169539775	-0.4884	0.8233	0.554	0.93	LRRIQ4	90.68
cg24544105	chr2	74753312	0.1171	0.1975	0.554	0.93	DQX1	94.85
cg11069695	chr1	29355291	-0.1768	0.298	0.554	0.93	EPB41	94.16
cg04969921	chr2	224810714	0.3129	0.5274	0.554	0.93	WDFY1	11.02
cg16669395	chr16	10208417	0.2905	0.4897	0.554	0.93	GRIN2A	87.32
cg16083044	chr6	168788815	-0.934	1.575	0.554	0.93		82.58
cg01614643	chr6	30124769	0.2103	0.3545	0.554	0.93	TRIM10	90.25
cg08134704	chr13	45694585	0.03339	0.05629	0.554	0.93	GTF2F2	1.3
cg23265491	chr12	49246067	0.1333	0.2248	0.554	0.93	DDX23	6.85
cg03505346	chr6	33396225	-0.2168	0.3655	0.554	0.93	SYNGAP1	5.96
cg05858008	chr14	52164293	-0.6957	1.173	0.554	0.93	FRMD6	82.8
cg24326830	chr15	77835708	0.3054	0.5149	0.554	0.93		7.18
cg02081925	chr5	176931394	0.05091	0.08583	0.554	0.93	DOK3	98.22
cg12149986	chr19	50059027	0.06237	0.1051	0.554	0.93	NOSIP	98.15
cg04863573	chr1	41131453	0.07888	0.133	0.554	0.93	RIMS3	3.65
cg05726239	chr6	107816677	0.125	0.2107	0.554	0.93	SOBP	4.87
cg12382864	chr10	98480463	-0.0302	0.05092	0.554	0.93	PIK3AP1	1.42
cg12579212	chr3	46448868	-0.09778	0.1649	0.554	0.93	CCRL2	3.73
cg15992932	chr6	30899405	-0.6507	1.097	0.554	0.93	SFTA2	43.92
cg20930060	chr6	163835395	-0.04033	0.068	0.554	0.93	QKI	1.71
cg21748418	chr19	54023902	-0.1083	0.1826	0.554	0.93	ZNF331	3.56
cg05785424	chr17	21226409	-2.023	3.411	0.554	0.93		31.38
cg25669309	chr4	184826324	0.04623	0.07795	0.554	0.93	STOX2	2.22
cg00348858	chr16	28858442	-0.2636	0.4445	0.554	0.93	TUFM	18.1
cg03201044	chr20	55203291	0.3272	0.5518	0.554	0.93	TFAP2C	6.9
cg05110133	chr20	3220565	-0.1714	0.289	0.554	0.93		7.08
ch.11.1421098F	chr11	68338008	0.3515	0.5927	0.554	0.93	SAPS3	6.6
cg23401912	chr17	16256974	-0.0556	0.09375	0.554	0.93	CENPV	2.44
cg21793016	chr6	30028586	0.1328	0.224	0.554	0.93	ZNRD1	3.94
cg13589810	chr11	129613654	-0.3094	0.5217	0.554	0.93		81.44
cg02543402	chr12	68647356	-0.2218	0.374	0.554	0.93	IL22	93.78
cg07329149	chr2	201936323	-0.2221	0.3744	0.554	0.93	NDUFB3	7.1
cg26241240	chr11	60893661	0.4238	0.7146	0.554	0.93	CD5	87.08
cg10158886	chr6	7728986	0.1578	0.2661	0.554	0.93	BMP6	5.56
cg26612418	chr1	5539958	-0.3194	0.5385	0.554	0.93		79.98
cg24655012	chrX	47081740	0.2764	0.4661	0.554	0.93	CDK16	84.74
cg24746315	chr11	125660444	-0.5621	0.9478	0.554	0.93	PATE3	85.85
cg24853765	chr1	109584962	-0.3247	0.5476	0.554	0.93	WDR47	9.53
cg21808448	chr1	39859609	0.2511	0.4234	0.554	0.93	MACF1	91.31
cg27008316	chr12	34753697	-0.3543	0.5975	0.554	0.93		29.11
cg20681975	chr6	42897059	0.1078	0.1818	0.554	0.93	CNPY3	2.25
cg20912752	chr12	27707194	-0.1359	0.2291	0.554	0.93	PPFIBP1	93.72
cg17204113	chr6	8108669	-1.076	1.814	0.554	0.93		58.8
cg06565615	chr5	137957283	-0.1673	0.2821	0.555	0.93		93.47
cg24763467	chr12	121786942	0.5325	0.8979	0.555	0.93	ANAPC5	88.02
cg26353957	chr4	47465606	0.04751	0.08012	0.555	0.93	COMMD8	1.5
cg16597993	chr19	16578633	0.3178	0.536	0.555	0.93	EPS15L1	89.29
cg24400921	chr12	42984337	0.04206	0.07094	0.555	0.93	PRICKLE1	1.93
cg05163330	chr13	114104057	-0.4687	0.7904	0.555	0.93	ADPRHL1	88.92
cg20245503	chr12	58026705	0.1548	0.261	0.555	0.93	B4GALNT1	3.16
cg21136499	chr7	2551978	-0.7131	1.203	0.555	0.93	LFNG	52.26
cg04349021	chr12	52281901	0.7491	1.263	0.555	0.93	ANKRD33	43.94
cg04039555	chrX	102000746	-0.6882	1.161	0.555	0.93	BHLHB9	15.3
cg05598205	chr16	46723426	0.3383	0.5705	0.555	0.93	ORC6L	2.37
cg15797527	chr6	135814781	0.7478	1.261	0.555	0.93	AHI1	79.65
cg09327821	chr4	6380399	-0.4009	0.676	0.555	0.93	PPP2R2C	84.96
cg06614395	chr2	242670895	-0.1657	0.2795	0.555	0.93		93.21
cg25129152	chr5	159739831	0.03167	0.0534	0.555	0.93	CCNJL	1.27
cg05923587	chr16	75285503	0.04059	0.06845	0.555	0.93	BCAR1	1.86
cg25385873	chr7	100284963	0.05703	0.09618	0.555	0.93	GIGYF1	96.75
cg20491446	chr17	80656612	0.0678	0.1143	0.555	0.93	RAB40B	2.02
cg08114257	chr1	204121500	-0.03843	0.06481	0.555	0.93	ETNK2	2.06
cg19727439	chr1	37500508	-0.06711	0.1132	0.555	0.93	GRIK3	2.25
cg18386632	chr13	29233570	0.03971	0.06697	0.555	0.93	POMP	1.76
cg27171201	chr19	3365137	-0.548	0.9241	0.555	0.93	NFIC	85.01
cg07643829	chr16	2757806	0.3512	0.5923	0.555	0.93	KCTD5	90.32
cg09796786	chr12	65712740	-0.917	1.547	0.555	0.93	MSRB3	83.97
cg18379624	chr13	46038841	0.1174	0.198	0.555	0.93	COG3	3.6
cg20713852	chr19	36248996	0.07525	0.1269	0.555	0.93	HSPB6	1.43
cg02471194	chr7	143078198	-0.07802	0.1316	0.555	0.93	ZYX	3.86
cg12223336	chr11	12717059	-0.359	0.6054	0.555	0.93	TEAD1	84.86
cg05019307	chr22	34318327	-0.1081	0.1824	0.555	0.93		3.73
cg11613415	chr14	21510384	-0.1773	0.299	0.555	0.93	RNASE7	92.53
cg27481559	chr2	87037038	0.6981	1.177	0.555	0.93		31.5
cg10482495	chrX	71351314	0.2369	0.3995	0.555	0.93	NHSL2	24.41
cg08650894	chr7	1287655	0.2092	0.3528	0.555	0.93		6.78
cg02813606	chr6	33235902	0.3759	0.6341	0.555	0.93	VPS52	75.97
cg14282168	chr8	140624430	0.1486	0.2506	0.555	0.93		91.55
cg03140678	chr19	17830432	-0.04659	0.07858	0.555	0.93	MAP1S	2.41
cg17258195	chr15	74466337	0.1734	0.2925	0.555	0.93	ISLR	91.23
cg22288798	chr8	1324411	0.9589	1.617	0.555	0.93		73.68
cg23900609	chr10	85672373	0.2409	0.4063	0.555	0.93		85.12
cg11118922	chr14	102783220	0.0592	0.09985	0.555	0.93		2.29
cg15203028	chr11	1029188	0.1131	0.1907	0.555	0.93	MUC6	97
cg25046274	chr4	8113095	-0.1342	0.2264	0.555	0.93	ABLIM2	94.52
cg01339255	chr4	141445245	0.08895	0.15	0.555	0.93	ELMOD2	2.81
cg20987431	chr8	124284393	-0.5412	0.9129	0.555	0.93	ZHX1	88.73
cg15894581	chr15	63889406	-0.3056	0.5155	0.555	0.93	FBXL22	86.2
cg11969830	chr12	45271786	-0.7833	1.321	0.555	0.93	NELL2	41.46
cg00503447	chr6	26180928	0.6889	1.162	0.555	0.93		66.08
cg14350179	chr22	43411101	0.2743	0.4627	0.555	0.93		3.58
cg10517193	chr11	381875	0.6119	1.032	0.555	0.93	B4GALNT4	38.47
cg21943216	chr19	56632808	0.1674	0.2824	0.555	0.93	ZNF787	4.96
cg14756040	chr19	1986013	0.6725	1.134	0.555	0.93	BTBD2	82.49
cg15607664	chr12	57630422	0.2591	0.4371	0.555	0.93	NDUFA4L2	9.96
cg10111115	chr3	73674146	0.39	0.6578	0.555	0.93	PDZRN3	12.26
cg21208157	chr19	49120043	-1.126	1.899	0.555	0.93	RPL18	48.11
cg15682797	chr8	1049394	-0.3618	0.6103	0.555	0.93		92.52
cg23413289	chr4	187619438	0.2584	0.436	0.555	0.93	FAT1	88.53
cg06532071	chr12	132674849	0.3113	0.5252	0.555	0.93		17.12
cg08473240	chr5	1227100	-0.2211	0.373	0.555	0.93	SLC6A18	94.42
cg23224090	chr17	80190033	0.3545	0.5979	0.555	0.93	SLC16A3	6.3
cg17609771	chr11	68699697	-0.2112	0.3563	0.555	0.93	IGHMBP2	92.94
cg09082441	chr12	11805154	-0.1735	0.2927	0.555	0.93	ETV6	6.33
ch.5.115380F	chr5	2782965	-0.03296	0.0556	0.555	0.93		1.75
cg18586277	chr5	76116535	0.8557	1.443	0.555	0.93	F2RL1	71.38
cg14178336	chr7	71803433	0.8854	1.494	0.555	0.93	CALN1	56.8
cg11584284	chr6	130690629	-0.2778	0.4687	0.555	0.93		87.44
cg07231738	chr16	67472363	0.3686	0.6218	0.555	0.93	ATP6V0D1	68.42
cg00936907	chr17	54671990	0.2016	0.34	0.555	0.93	NOG	4.06
cg00393248	chr6	2713800	-0.4593	0.7748	0.555	0.93	MYLK4	87.43
cg09338032	chr12	113916609	-0.306	0.5162	0.555	0.93		9.42
cg10402321	chr1	26617780	-0.7639	1.289	0.555	0.93	UBXN11	86.03
cg06459847	chr16	204601	-0.4088	0.6897	0.555	0.93		8.73
cg04466253	chr10	27529581	0.1456	0.2456	0.555	0.93	ACBD5	4.61
cg21038264	chr4	780856	0.4972	0.8387	0.555	0.93	CPLX1	13.58
cg13707894	chr3	27674461	1.353	2.282	0.555	0.93		10.46
cg02027735	chr20	37233764	0.4862	0.8203	0.555	0.93	C20orf95	70.56
cg16063587	chr6	31691227	0.1805	0.3045	0.555	0.93	C6orf25	4.8
cg27230705	chr10	124380473	0.4054	0.6839	0.555	0.93	DMBT1	75.83
cg09713225	chr20	400412	-0.2719	0.4588	0.555	0.93	RBCK1	90.7
cg08997021	chr13	53029627	0.4594	0.775	0.555	0.93	CKAP2	5.2
cg07236445	chr8	120868172	0.03138	0.05294	0.555	0.93	DSCC1	1.23
cg11877297	chr10	81965725	0.05946	0.1003	0.555	0.93	ANXA11	2.97
cg05655647	chr12	51157023	1.369	2.31	0.555	0.93	ATF1	40.37
cg25494804	chr12	670610	0.1841	0.3105	0.555	0.93	B4GALNT3	93.23
cg19410532	chr4	66534326	-0.2533	0.4273	0.555	0.93	EPHA5	8.9
cg02130289	chr17	80732581	-0.3755	0.6335	0.555	0.93	TBCD	79.74
cg06667316	chr19	11550036	-0.4009	0.6763	0.555	0.93	PRKCSH	95.8
cg26004710	chr12	7066825	-0.2488	0.4198	0.555	0.93	PTPN6	87.81
cg19189965	chr12	123459820	0.2072	0.3495	0.555	0.93	ABCB9	3.76
cg06783058	chr8	144692673	0.7587	1.28	0.555	0.93	PYCRL	93.16
cg05772692	chr6	168681584	0.4903	0.8272	0.555	0.93		61.17
cg07101980	chr11	77780019	0.2567	0.433	0.555	0.93	NDUFC2	87.28
cg09527362	chr6	74162142	0.1807	0.3048	0.555	0.93	C6orf150	4.35
cg25938735	chr8	143202730	0.5724	0.9656	0.555	0.93		31.41
cg04722511	chr1	20692222	0.5361	0.9045	0.555	0.93		60.76
cg04262471	chr6	33245585	-0.2368	0.3995	0.555	0.93	B3GALT4	13.06
cg17367215	chr19	39936620	-0.05356	0.09036	0.555	0.93	SUPT5H	2.56
cg06912227	chr16	4053409	-0.04149	0.07	0.555	0.93	ADCY9	98.64
cg27119740	chr2	67509609	-0.5495	0.9271	0.555	0.93		90.43
cg26670562	chr4	86954105	-0.4912	0.8287	0.555	0.93	MAPK10	21.87
cg27108167	chr10	121356679	0.05342	0.09013	0.555	0.93	TIAL1	2.41
cg07486085	chr2	163625066	-0.2655	0.448	0.555	0.93	KCNH7	88.54
cg03505817	chr14	93735925	-0.5829	0.9834	0.555	0.93	BTBD7	90.93
cg26132774	chr13	79170146	-0.06617	0.1116	0.555	0.93		3.14
cg01326610	chr4	875497	-0.3582	0.6043	0.555	0.93	GAK	86.5
cg00908004	chr13	113832595	-0.2475	0.4176	0.555	0.93	PCID2	90.87
cg00314622	chr3	12199836	-0.3943	0.6652	0.555	0.93	SYN2	80.76
cg17636541	chr6	30658493	0.06691	0.1129	0.555	0.93	NRM	2.9
cg05486606	chr12	130959013	-0.2081	0.3511	0.555	0.93	RIMBP2	90.86
cg07236221	chr1	216773258	-0.1439	0.2427	0.555	0.93	ESRRG	94.27
cg26879788	chr2	238330297	0.05346	0.0902	0.555	0.93		2.36
cg24304618	chr18	71959402	0.4243	0.7159	0.555	0.93	CYB5A	3.96
cg24167747	chr19	54614832	-2.075	3.502	0.555	0.93	TFPT	74.25
cg03689277	chr3	38497143	0.3086	0.5206	0.555	0.93	ACVR2B	5.2
cg13493250	chr1	152747562	0.396	0.6681	0.555	0.93	LCE1F	37.88
cg18831841	chr14	100793638	-0.03802	0.06415	0.555	0.93	C14orf68	98.3
cg15009294	chr1	214813712	-0.5234	0.8832	0.555	0.93	CENPF	86.24
cg19741704	chr11	6440456	-0.04129	0.06966	0.555	0.93	APBB1	1.58
cg22907952	chr3	138121287	-0.3346	0.5645	0.555	0.93	MRAS	81.58
cg25426815	chr5	140777344	-0.4175	0.7045	0.555	0.93	PCDHGA4	11.42
cg16667676	chr10	98666058	-0.2282	0.385	0.555	0.93	LCOR	94.12
cg06485892	chr6	73933428	-0.2985	0.5036	0.555	0.93	KHDC1L	78.37
cg13421041	chr1	4121820	-0.3336	0.5629	0.555	0.93		87.03
cg26110038	chr10	65186905	-0.2554	0.431	0.555	0.93	JMJD1C	93.08
cg18387085	chr18	72922610	0.2423	0.4089	0.555	0.93	ZADH2	3.28
cg27582739	chr11	112833058	-0.2539	0.4284	0.555	0.93	NCAM1	7.05
cg20533553	chr11	2464822	-0.4207	0.7098	0.555	0.93	KCNQ1	77.97
cg04224025	chr1	10992454	-0.1194	0.2014	0.555	0.93		5.07
cg13420792	chr19	47364474	-0.0549	0.09264	0.555	0.93		1.78
cg27252154	chr12	6568215	0.253	0.4269	0.555	0.93	TAPBPL	84.01
cg14510688	chr12	132423726	0.166	0.2801	0.555	0.93	PUS1	94.08
cg22506302	chr22	39052540	0.1395	0.2354	0.555	0.93	LOC646851	4.38
cg05399872	chr1	16271449	-0.3839	0.6479	0.555	0.93	ZBTB17	89.76
cg15836225	chr7	904790	0.162	0.2733	0.555	0.93	UNC84A	92.88
cg04574552	chrX	14047648	-0.3385	0.5713	0.555	0.93	GEMIN8	5.39
cg03228931	chr12	58236348	0.1736	0.293	0.555	0.93	CTDSP2	93.08
cg05372495	chr19	1063624	-0.4588	0.7741	0.555	0.93	ABCA7	94.27
cg20871346	chr6	17021625	-0.1975	0.3333	0.555	0.93		92.79
cg07755015	chr22	29278230	0.2014	0.3398	0.555	0.93		87.7
cg02686681	chr2	241853954	0.1991	0.3361	0.555	0.93		4.06
cg13292487	chr6	144178655	-0.1717	0.2897	0.555	0.93	LTV1	92.51
cg24114390	chrX	92928730	-0.2101	0.3546	0.555	0.93	FAM133A	4.13
cg23157433	chr3	15140792	-0.04023	0.06789	0.555	0.93	ZFYVE20	2.15
cg06961071	chr1	46769300	0.06093	0.1028	0.555	0.93	LRRC41	2.87
cg13558774	chr4	1196025	-0.1796	0.3031	0.555	0.93	LOC100130872	5.96
cg13532456	chr20	5525259	0.4278	0.722	0.555	0.93	RP5-1022P6.2	93.06
cg13810556	chr2	217363253	0.2187	0.3691	0.555	0.93	RPL37A	9.39
cg02391433	chr9	37574923	0.1787	0.3015	0.555	0.93	FBXO10	93.57
cg18055780	chr19	36189979	-0.04565	0.07704	0.555	0.93		97.68
cg21421171	chr8	145755615	0.6624	1.118	0.555	0.93	MGC70857	20.14
cg08729927	chr16	31467076	0.5214	0.8799	0.555	0.93		43.5
cg03553786	chr3	13692202	0.08189	0.1382	0.555	0.93	LOC285375	3.25
cg14656180	chr9	137701344	0.2263	0.3819	0.555	0.93	COL5A1	90.1
cg17442932	chr5	1038605	-0.3888	0.6561	0.555	0.93	NKD2	70.88
cg18529845	chr2	31806042	-0.06236	0.1052	0.555	0.93	SRD5A2	2.06
cg14372635	chr10	134971594	-0.2836	0.4787	0.555	0.93		89.46
cg01209930	chr5	37868169	-0.1904	0.3213	0.555	0.93		93.17
cg01992765	chr21	45622493	-0.2521	0.4254	0.555	0.93		94.79
cg23649161	chr17	41132662	-0.1001	0.1689	0.555	0.93	AARSD1	4.18
cg14292552	chr11	364809	0.3433	0.5793	0.555	0.93		95.09
cg08947084	chr1	173834077	-0.1977	0.3336	0.555	0.93	SNORD47	92.82
cg15813673	chr11	114113008	-0.03663	0.06182	0.555	0.93	ZBTB16	97.98
ch.2.4489892R	chr2	225042950	0.1757	0.2965	0.555	0.93		3.98
cg07036137	chr22	34318614	-0.1237	0.2088	0.555	0.93		5.57
cg26431163	chr15	96895542	-0.2009	0.3391	0.555	0.93		13.72
cg11232947	chr2	69871759	-0.0753	0.1271	0.555	0.93	AAK1	3.41
cg14375924	chr12	24168200	0.3316	0.5596	0.555	0.93	SOX5	84.57
cg19351617	chr11	409089	0.286	0.4827	0.555	0.93	SIGIRR	89.34
cg08439109	chr17	46089344	-0.2068	0.3491	0.555	0.93		9.44
cg04068989	chr2	43035994	-0.1606	0.2711	0.555	0.93		94.89
cg06423300	chr6	32729059	-0.38	0.6413	0.555	0.93	HLA-DQB2	89.62
cg19358608	chr20	1924565	0.639	1.078	0.555	0.93		66.87
cg21464674	chr13	113553776	0.2546	0.4297	0.555	0.93		88.73
cg21027535	chr15	80634507	0.6706	1.132	0.555	0.93		76.09
cg17193369	chr10	119135132	-0.03164	0.0534	0.555	0.93	PDZD8	1.51
cg26446929	chr12	52445820	-0.257	0.4337	0.555	0.93	NR4A1	15.74
cg04718733	chr4	8107118	-0.2616	0.4415	0.555	0.93	ABLIM2	90.53
cg09591830	chr2	74975236	-0.3166	0.5343	0.555	0.93		85.3
cg02064106	chr6	165722858	-0.1436	0.2424	0.555	0.93	C6orf118	4.35
cg06101079	chr12	130938144	0.6629	1.119	0.555	0.93	RIMBP2	92.85
cg25475516	chr2	192109755	-0.2574	0.4344	0.555	0.93	MYO1B	7.44
cg06854666	chr4	41363229	0.07842	0.1324	0.555	0.93	LIMCH1	3.43
cg22884899	chr17	6939299	0.08529	0.144	0.555	0.93	SLC16A13	3.78
ch.1.949135F	chr1	28786188	-0.374	0.6313	0.555	0.93	PHACTR4	15.28
cg05269534	chr2	162062429	-0.7165	1.209	0.555	0.93	TANK	85.75
cg23019286	chr1	227728774	-0.6262	1.057	0.555	0.93		76.18
cg19524676	chr5	17218547	0.1145	0.1933	0.555	0.93	BASP1	4.04
cg15886728	chr15	101817534	0.04	0.06752	0.555	0.93	SELS	1.39
cg26574247	chr17	77712786	-0.2953	0.4985	0.555	0.93	ENPP7	86.79
cg16912910	chr6	29497165	0.2591	0.4373	0.555	0.93		89.69
cg02219383	chr3	43385111	-0.375	0.6329	0.555	0.93	SNRK	89.25
cg00382572	chr11	2574042	0.4565	0.7706	0.555	0.93	KCNQ1	91.96
cg07774589	chr18	73625808	-0.4532	0.7651	0.555	0.93		89.47
cg08001559	chr14	52326905	0.6346	1.071	0.555	0.93	GNG2	39.92
cg12199221	chr5	83017078	-1.025	1.73	0.555	0.93	HAPLN1	32.71
cg20492799	chr8	145667617	0.1948	0.3287	0.555	0.93	NFKBIL2	93.48
cg08140548	chr1	70710389	-0.4223	0.7128	0.555	0.93	SFRS11	95.35
cg02577989	chr13	44716179	-0.098	0.1654	0.555	0.93		4.52
cg26183265	chr17	1374597	0.2576	0.4348	0.555	0.93	MYO1C	80.63
cg21761988	chr19	39421489	0.03509	0.05924	0.555	0.93	MRPS12	1.3
cg08281515	chr11	111956885	-0.1815	0.3065	0.555	0.93	TIMM8B	9.79
cg27412039	chr11	1947601	-0.03515	0.05934	0.555	0.93	TNNT3	98.84
cg06145357	chrX	149010149	0.3927	0.6628	0.555	0.93	MAGEA8	74.59
cg12270480	chr18	71822344	-0.1207	0.2037	0.555	0.93	C18orf55	94.89
cg11733430	chr6	33262740	0.08669	0.1463	0.555	0.93	RGL2	95.76
cg24211908	chr17	72443401	-0.4978	0.8403	0.555	0.93	GPRC5C	69.74
cg09164920	chr16	4526354	0.04442	0.07499	0.555	0.93	HMOX2	2
cg19884950	chr6	100882035	-0.743	1.254	0.555	0.93	SIM1	30.91
cg05616094	chr8	145255104	0.121	0.2042	0.555	0.93	HEATR7A	95.23
cg25554935	chr20	18118011	-0.2055	0.3469	0.555	0.93	PET117	5.71
cg27058018	chr17	74553406	0.611	1.032	0.555	0.93	SNORD1C	28.42
cg04776122	chr22	40441809	-0.05749	0.09706	0.555	0.93	TNRC6B	3.32
cg08775375	chr8	10454154	0.07385	0.1247	0.555	0.93		97.39
cg09144769	chr17	34053056	0.3666	0.619	0.555	0.93	AP2B1	53.4
cg16314693	chr5	1813859	-0.1123	0.1896	0.555	0.93	NDUFS6	94.68
cg13058581	chr11	129872885	0.06145	0.1037	0.555	0.93	NCRNA00167	1.83
cg19891452	chr13	112978703	-1.376	2.324	0.555	0.93		65.15
cg14552839	chr13	41885025	-0.4706	0.7945	0.555	0.93	NAA16	25.24
cg26112843	chr1	200182943	0.2488	0.4201	0.555	0.93	FAM58B	87.4
cg13037437	chr14	64562705	-0.4493	0.7586	0.555	0.93	SYNE2	92.65
cg01259360	chr11	66034992	-0.2592	0.4377	0.555	0.93	KLC2	6.92
cg20944283	chr1	159172620	-0.3972	0.6706	0.555	0.93	CADM3	70.13
cg08959396	chr16	1922216	0.7767	1.311	0.555	0.93	C16orf73	9.72
cg16147408	chr11	47402016	0.1503	0.2537	0.555	0.93		93.65
cg05927578	chr16	4029543	-0.3329	0.5621	0.555	0.93	ADCY9	88.17
cg05224922	chr8	140941189	-0.2031	0.3429	0.555	0.93	TRAPPC9	93.52
cg22072795	chr18	56932169	0.07205	0.1216	0.555	0.93		3.75
cg04194173	chr7	1137315	0.2039	0.3442	0.555	0.93	C7orf50	92.66
cg00718513	chr2	89215272	-0.6722	1.135	0.555	0.93		80.01
cg00326908	chr8	66755120	-0.5729	0.9673	0.555	0.93	PDE7A	46.26
cg13751786	chr21	46803694	-0.7277	1.229	0.555	0.93		34.38
cg23982527	chr11	884807	-0.3331	0.5624	0.555	0.93	CHID1	83.45
cg23872487	chr8	584296	0.4213	0.7113	0.555	0.93		85.58
cg12767885	chr10	134350658	0.1142	0.1928	0.555	0.93	INPP5A	2.5
cg16325394	chr5	422633	-0.06791	0.1147	0.555	0.93	AHRR	96.7
cg10804438	chr3	51747196	-0.1623	0.2741	0.555	0.93	GRM2	94.27
cg13664798	chrX	109661395	-0.5338	0.9013	0.555	0.93	AMMECR1	83.62
cg04582938	chr9	139971429	0.2857	0.4825	0.555	0.93	UAP1L1	17.43
cg05100419	chr2	237082073	0.2017	0.3406	0.555	0.93		8.76
cg11369235	chr4	174091422	-0.04944	0.08348	0.555	0.93	GALNT7	2.39
cg15478401	chr2	8809556	-0.1746	0.2947	0.555	0.93		92.3
cg25327247	chr19	4400302	0.1441	0.2433	0.555	0.93	SH3GL1	4.16
cg11645674	chr17	56401800	0.4003	0.676	0.555	0.93	BZRAP1	9.48
cg12706425	chr9	73029578	0.8985	1.517	0.555	0.93	KLF9	41.51
cg14484973	chr8	1424626	0.3794	0.6407	0.555	0.93		6.62
cg19683417	chr5	67845133	0.2019	0.3409	0.555	0.93		91.32
cg03755748	chr16	87996816	-0.4574	0.7724	0.555	0.93	BANP	90.18
cg21853021	chr11	2920146	-0.249	0.4205	0.555	0.93	SLC22A18AS	4.13
cg14941149	chr19	38806746	0.1007	0.17	0.555	0.93	YIF1B	4.54
cg26722179	chr4	949689	-0.283	0.4779	0.555	0.93	TMEM175	90.5
cg26605518	chr7	92157676	0.1713	0.2892	0.555	0.93	C7orf64	1.64
cg23799532	chr1	9780906	0.2358	0.3982	0.555	0.93	PIK3CD	92.28
cg03332623	chr6	27441972	-0.3109	0.5251	0.555	0.93	ZNF184	92.68
cg07726379	chr1	196580329	-0.227	0.3833	0.555	0.93		90.12
cg24180621	chr17	78926185	0.1998	0.3373	0.555	0.93	RPTOR	92.68
cg11298627	chr5	41509849	0.4524	0.7641	0.555	0.93	PLCXD3	28.73
cg14642773	chr18	75888474	0.4047	0.6834	0.555	0.93		79.22
cg18537071	chr11	66035986	0.03272	0.05526	0.555	0.93	RAB1B	1.72
cg18330338	chr5	9047211	0.3725	0.629	0.555	0.93	SEMA5A	76.66
cg17048240	chr20	60889183	0.4168	0.7038	0.555	0.93	LAMA5	91.66
cg14093630	chr9	15423618	0.337	0.569	0.555	0.93	SNAPC3	8.19
cg03384920	chr2	79587308	-0.4762	0.8041	0.555	0.93		86.36
cg08882027	chr11	69299509	0.3524	0.5951	0.555	0.93		84.32
cg05657111	chr3	181902114	-0.4248	0.7174	0.555	0.93		84.72
cg04390004	chr19	39279324	-0.2805	0.4737	0.555	0.93	LGALS7B	85.81
cg03401963	chr2	125755746	-0.2704	0.4566	0.555	0.93		88.4
cg11008690	chr8	54934459	-0.04694	0.07927	0.555	0.93	TCEA1	2.25
cg26690414	chr1	154528408	-0.274	0.4627	0.555	0.93	UBE2Q1	83.1
cg05055782	chr3	49396193	0.2188	0.3695	0.555	0.93	GPX1	14.01
cg11239111	chr2	106811174	-0.1317	0.2224	0.555	0.93	UXS1	2.63
cg22902537	chr4	141075724	0.3133	0.5291	0.555	0.93	MAML3	8.18
cg14700524	chr10	3282231	-0.9854	1.664	0.555	0.93		80.18
cg13258563	chr13	36871962	-0.1351	0.2281	0.555	0.93	C13orf38	3.2
cg15448210	chr6	33401514	-0.4677	0.7898	0.555	0.93	SYNGAP1	29.16
cg04264103	chr8	144688094	-0.2505	0.423	0.555	0.93	PYCRL	90.25
cg05170071	chr7	142490980	0.06502	0.1098	0.555	0.93		3.62
cg06112967	chr2	231085725	-0.3116	0.5262	0.555	0.93	SP110	87.47
cg18603446	chr15	67429225	-0.2642	0.4463	0.555	0.93	SMAD3	82.37
cg25967505	chr3	50606708	0.04639	0.07834	0.555	0.93	HEMK1	2.48
cg04250489	chr11	63535821	-0.03392	0.05728	0.555	0.93	C11orf95	1.79
cg05935904	chr6	170405014	0.5193	0.8771	0.555	0.93		6.15
cg00691598	chr8	1810526	-0.4103	0.6929	0.555	0.93	ARHGEF10	83.68
cg14282904	chr20	49639883	0.04594	0.07758	0.555	0.93	KCNG1	1.23
cg05342467	chr7	2029732	-0.303	0.5117	0.555	0.93	MAD1L1	96
cg22630939	chr7	1135958	-0.1003	0.1694	0.555	0.93	C7orf50	97.43
cg07170183	chr11	36532282	-0.3245	0.5481	0.555	0.93	TRAF6	12.07
cg04577162	chr7	73667397	0.3825	0.646	0.555	0.93	RFC2	59.71
cg01949684	chr6	32138266	0.1031	0.1742	0.555	0.93	AGPAT1	96.99
cg23237611	chr1	76262857	-0.2908	0.4911	0.555	0.93	MSH4	97.27
cg05529157	chr3	110790767	-0.04428	0.07478	0.555	0.93	PVRL3	1.71
cg10690747	chr21	43823835	0.3951	0.6673	0.555	0.93	UBASH3A	43.46
cg11796233	chr1	2060236	-0.2819	0.4761	0.555	0.93	PRKCZ	89.33
cg20453388	chr1	892948	-0.266	0.4493	0.555	0.93	NOC2L	90.21
cg13536757	chr2	185463583	-0.04408	0.07445	0.555	0.93	ZNF804A	1.56
cg26566046	chr12	80083628	0.4374	0.7388	0.555	0.93	PAWR	10.9
cg26077133	chr8	10049871	-3.762	6.354	0.555	0.93	MSRA	43.95
cg15067665	chrX	153166644	-1.581	2.671	0.555	0.93	AVPR2	24.64
cg09118312	chr12	21810630	0.04407	0.07443	0.555	0.93	LDHB	1.96
cg14209064	chr9	135724695	0.5722	0.9665	0.555	0.93	C9orf98	50.98
cg06787622	chr15	101233935	0.3425	0.5785	0.555	0.93		83.45
cg08474651	chr2	201729683	-0.6277	1.06	0.555	0.93	CLK1	16.58
cg26854559	chr4	20393304	-0.2824	0.4771	0.555	0.93	SLIT2	91.7
cg14053657	chr14	106003300	-0.1777	0.3001	0.555	0.93		93.44
cg00323916	chr22	38057185	0.3045	0.5144	0.555	0.93	PDXP	29.02
cg27077228	chr11	67236780	-0.3339	0.564	0.555	0.93	TMEM134	12.56
cg23429698	chr8	98878169	0.7341	1.24	0.555	0.93		41.67
cg15105206	chr5	134374868	0.1603	0.2708	0.555	0.93		6.07
cg23684139	chr14	106320669	0.1924	0.3249	0.555	0.93		93.76
cg22044848	chr3	16555311	0.1431	0.2418	0.555	0.93	RFTN1	3.69
cg12123470	chr10	7215341	0.185	0.3125	0.555	0.93	SFMBT2	90.78
cg03010018	chr11	116708299	-0.1961	0.3312	0.555	0.93	APOA1	94.8
cg22124221	chr7	130606381	-0.1613	0.2724	0.555	0.93		93.18
cg22862480	chr10	7450355	0.1365	0.2305	0.555	0.93	SFMBT2	4.32
cg07703190	chr21	47165787	0.1068	0.1804	0.555	0.93		95.74
cg12817260	chr4	140464744	-0.1448	0.2446	0.555	0.93	SETD7	95.11
cg27072025	chr10	135203200	-0.8304	1.403	0.555	0.93	PAOX	48.07
cg12691739	chr17	50021408	0.3067	0.5181	0.555	0.93	CA10	85.74
cg17940268	chr1	166124106	0.2616	0.4418	0.555	0.93	MIR921	89.37
cg20613889	chr2	49381495	-0.3888	0.6568	0.555	0.93	FSHR	84.74
cg01666040	chr1	9712687	0.3772	0.6371	0.555	0.93	C1orf200	3.23
cg00635390	chr16	51913002	-0.1408	0.2379	0.555	0.93		92.96
cg09568924	chr4	17277892	-0.3394	0.5734	0.555	0.93		91.3
cg08399858	chr7	44552542	-0.05423	0.09162	0.555	0.93	NPC1L1	97.61
cg05922057	chr17	4047571	-0.1463	0.2472	0.555	0.93	ZZEF1	5.96
cg03302897	chr11	72982929	0.1839	0.3107	0.555	0.93	P2RY6	91.47
cg00069771	chr1	233089275	-3.11	5.254	0.555	0.93	C1orf57	81.49
cg00514723	chr20	40244770	-0.5667	0.9574	0.555	0.93	CHD6	36.37
cg12629245	chr2	241076012	0.1355	0.2289	0.555	0.93	MYEOV2	2.04
cg05961809	chr4	154710523	-0.08027	0.1356	0.555	0.93	SFRP2	3.18
cg08502159	chr6	31631638	0.3272	0.5527	0.555	0.93	BAT4	79.86
cg09354309	chr12	22487437	-0.1334	0.2254	0.555	0.93	ST8SIA1	3.88
cg24546426	chr5	177581771	0.3751	0.6338	0.555	0.93	NHP2	88.49
cg11053489	chr14	74484925	-0.6256	1.057	0.555	0.93	ENTPD5	21.7
cg02254255	chr7	63494639	-0.922	1.558	0.555	0.93		87.16
cg16032621	chr8	119916546	-0.2121	0.3584	0.555	0.93		88.14
cg08695558	chr22	46507614	-0.2439	0.412	0.555	0.93	MIRLET7A3	86.38
cg12797017	chr14	89059249	-0.2988	0.5047	0.555	0.93	ZC3H14	90.59
cg25861169	chr15	77927358	-0.4368	0.7379	0.555	0.93		21.4
cg14848461	chr3	74060982	-0.2788	0.471	0.555	0.93		91.67
cg14824280	chr20	60718867	0.03725	0.06294	0.555	0.93	SS18L1	1.65
cg23264443	chr19	4854690	0.08109	0.137	0.555	0.93	PLIN3	96.34
cg09564253	chr17	37028105	-0.4265	0.7207	0.555	0.93	LASP1	35.73
cg24670927	chr15	65822346	0.1191	0.2012	0.555	0.93	PTPLAD1	94.49
cg14425252	chr1	119683430	-0.08053	0.1361	0.555	0.93	WARS2	4.06
cg14022778	chr1	15653601	0.2497	0.4218	0.555	0.93	FHAD1	90.11
cg25959527	chr3	195163920	0.2078	0.3511	0.555	0.93	ACAP2	2.62
cg12180028	chrX	66763604	-0.3477	0.5875	0.555	0.93	AR	14.82
cg02634327	chr6	167409842	1.649	2.786	0.555	0.93		78.21
cg09020705	chr16	30678903	0.275	0.4646	0.555	0.93	FBRS	90.4
cg08060454	chr3	137487932	-0.08813	0.1489	0.555	0.93		3.57
cg09152105	chr1	153509635	-0.2676	0.4521	0.555	0.93	S100A5	82.6
cg18584905	chr17	28563300	-0.2265	0.3827	0.555	0.93	SLC6A4	13.24
cg02650705	chr13	111145564	-0.09284	0.1569	0.555	0.93	COL4A2	96.7
cg16619240	chr12	50677228	-0.08434	0.1425	0.555	0.93	LIMA1	4.02
cg21171304	chr9	136861819	-0.135	0.2281	0.555	0.93		94
cg12316010	chr5	6737918	0.2509	0.424	0.555	0.93	POLS	87.12
cg20419127	chr17	26662475	-0.05037	0.0851	0.555	0.93	TNFAIP1	2.48
cg06685177	chr17	71161322	-0.05929	0.1002	0.555	0.93	SSTR2	2.13
cg13848566	chr9	89561175	0.05759	0.09731	0.555	0.93	GAS1	1.31
cg11026808	chr17	80673184	0.1722	0.291	0.555	0.93	FN3KRP	93.2
cg09828010	chr5	173533377	-0.1429	0.2415	0.555	0.93	HMP19	93.54
cg05788641	chr11	34074702	0.1599	0.2702	0.555	0.93	CAPRIN1	5.65
cg05320424	chr8	58982720	0.2006	0.339	0.555	0.93	FAM110B	91.02
cg11928937	chr4	134388095	-0.4791	0.8095	0.555	0.93		89.92
ch.1.3577855R	chr1	183094577	-0.4913	0.8301	0.555	0.93	LAMC1	7.46
cg07157396	chr6	170760710	0.2871	0.4852	0.555	0.93		87.87
cg18563561	chr13	114782839	0.06481	0.1095	0.555	0.93	RASA3	97.27
cg07719695	chr10	135270360	-0.6313	1.067	0.555	0.93	LOC619207	62.26
cg24657463	chr17	40431527	-0.1776	0.3	0.555	0.93		91.86
cg04275362	chr1	167598560	0.5862	0.9906	0.555	0.93	RCSD1	80.34
cg27156236	chr12	78637464	-0.355	0.5999	0.555	0.93		91.56
cg16091553	chr4	46126245	-1.442	2.437	0.555	0.93	GABRG1	30.05
cg18000306	chr6	288505	-0.3904	0.6597	0.555	0.93		59.45
cg14838474	chr12	21654441	-0.07341	0.124	0.555	0.93	RECQL	3.66
cg25103419	chr12	1391371	-0.1786	0.3018	0.555	0.93	ERC1	95
cg23829024	chr6	26018074	-0.11	0.1859	0.555	0.93	HIST1H1A	2.67
cg05847778	chr2	170336167	0.07655	0.1294	0.555	0.93	BBS5	2.56
cg16682935	chr10	89504155	-0.1506	0.2545	0.555	0.93	PAPSS2	94.33
ch.4.3472400R	chr4	187580517	-0.8257	1.395	0.555	0.93	FAT1	11.5
cg16272484	chr1	17764695	-0.0418	0.07063	0.555	0.93	RCC2	1.9
cg06797835	chr17	13972633	0.04433	0.07492	0.555	0.93	COX10	2.07
cg16348254	chr10	43837992	0.332	0.561	0.555	0.93		83.32
cg19327614	chr9	3181772	0.2688	0.4542	0.555	0.93		8.96
cg21634218	chr19	50553699	-0.5913	0.9992	0.555	0.93	FLJ26850	38.41
cg25916172	chr10	118937897	0.2795	0.4723	0.555	0.93		76.49
cg12417744	chr2	242977704	-0.4735	0.8002	0.555	0.93		63.11
cg04329351	chr10	81955971	0.3317	0.5605	0.555	0.93	ANXA11	86.86
cg15058210	chr2	240196877	0.6598	1.115	0.555	0.93	HDAC4	40.68
cg15090083	chr1	76540168	-0.05461	0.09229	0.555	0.93	ST6GALNAC3	2.54
cg07979316	chr2	24306908	-0.06602	0.1116	0.555	0.93	TP53I3	3.44
cg14457439	chr11	9595216	-0.06014	0.1016	0.555	0.93	WEE1	2.74
cg07803836	chr17	891161	0.2717	0.4592	0.555	0.93		84.03
cg04606773	chr10	134759693	-0.1919	0.3244	0.555	0.93		92.11
cg18922524	chr12	54447136	-0.1177	0.1988	0.555	0.93	HOXC4	6.26
cg00898026	chr8	43058931	-0.2265	0.3828	0.555	0.93		92.56
cg11594622	chrX	100129181	-0.489	0.8265	0.555	0.93	NOX1	84.67
cg10929140	chr11	2908447	0.1781	0.3011	0.555	0.93	CDKN1C	92
cg04389897	chr6	10398601	-0.462	0.7808	0.555	0.93	TFAP2A	7.1
cg06606456	chr11	10880028	-0.06868	0.1161	0.555	0.93	ZBED5	2.79
cg11774850	chr2	11881338	-0.2798	0.4729	0.555	0.93		84.81
cg24004959	chr3	189087191	-0.726	1.227	0.555	0.93		87.06
cg18280699	chr11	1278967	-0.0404	0.06828	0.555	0.93	MUC5B	98.19
cg10372548	chr2	38978794	-0.1045	0.1766	0.555	0.93	SFRS7	4.05
cg23647410	chr1	221051066	-0.3677	0.6214	0.555	0.93		71.09
cg06444575	chr1	1369772	0.195	0.3295	0.555	0.93	VWA1	6.35
cg18121761	chr10	45455114	-0.03578	0.06048	0.555	0.93	RASSF4	1.89
cg03529662	chr17	3118640	0.5284	0.8931	0.555	0.93	OR1A1	61.16
cg06024834	chr10	104192492	0.06749	0.1141	0.555	0.93	CUEDC2	2.67
cg01964765	chr12	123869334	0.1148	0.1941	0.555	0.93	SETD8	4.88
cg11282402	chr8	21946817	-0.03975	0.06719	0.555	0.93	FAM160B2	2.11
cg25616777	chr1	27645056	-0.4409	0.7452	0.555	0.93		68.66
cg21581504	chr2	68545960	-0.5152	0.8708	0.555	0.93	CNRIP1	53.24
cg26488527	chr16	4986653	0.2077	0.3511	0.555	0.93	PPL	4.5
cg00011740	chr16	49311903	-0.06887	0.1164	0.555	0.93		2.55
cg14394812	chr9	129985863	-0.1948	0.3292	0.555	0.93		92.51
cg05470643	chr7	155579830	0.112	0.1893	0.555	0.93		3.61
cg19561774	chr6	160679690	-0.268	0.4531	0.555	0.93	SLC22A2	91.1
cg11570656	chr13	45149702	-0.3806	0.6433	0.555	0.93	TSC22D1	49.33
cg09028215	chr2	67624308	-0.1568	0.2651	0.555	0.93	ETAA1	4.59
cg11062158	chr7	157890370	-0.1554	0.2627	0.555	0.93	PTPRN2	97.04
cg01826337	chr1	1846001	-0.3002	0.5073	0.555	0.93	CALML6	88.39
cg03565241	chr2	9286157	-0.486	0.8214	0.555	0.93		62.74
cg13283952	chr2	121412005	-0.6736	1.139	0.555	0.93		13.26
cg26882161	chr16	66918915	-0.1493	0.2523	0.555	0.93	PDP2	93.87
cg15736553	chr3	11610338	0.3711	0.6274	0.555	0.93	VGLL4	80.49
cg08404299	chr16	56691551	0.08159	0.1379	0.555	0.93	MT1F	3.8
cg04098585	chr2	204571215	0.08744	0.1478	0.555	0.93	CD28	3.85
cg13806767	chr2	162164127	-0.7942	1.343	0.555	0.93	PSMD14	85.67
cg16361302	chr2	19561327	-0.08192	0.1385	0.555	0.93		2.92
cg10605963	chr5	633983	0.128	0.2164	0.555	0.93	CEP72	94.75
cg00074348	chr11	57006273	0.4026	0.6805	0.555	0.93	APLNR	59.18
cg00234613	chr4	87418006	-0.2285	0.3863	0.555	0.93		94.22
cg15880211	chr22	50250494	0.1047	0.1769	0.555	0.93	ZBED4	97.08
cg03819134	chr5	957584	0.1246	0.2106	0.555	0.93		3.9
cg22813794	chr7	75677469	-1.02	1.724	0.555	0.93	STYXL1	3.56
cg20058937	chr7	5336543	-0.1134	0.1918	0.555	0.93	SLC29A4	5.97
cg00389463	chr19	10397620	0.1074	0.1816	0.555	0.93	ICAM4	4.64
cg05377041	chr16	88473713	0.3425	0.5791	0.555	0.93		87.71
cg13527203	chr8	145048278	0.1899	0.3211	0.555	0.93	PLEC1	90.04
cg09813525	chr13	53420386	-0.06706	0.1134	0.555	0.93	PCDH8	2.79
cg02438576	chrX	153697531	-0.3459	0.5847	0.555	0.93	PLXNA3	76.21
cg20082618	chr18	19318496	-0.2556	0.432	0.555	0.93		90.83
cg14027385	chr10	32048204	0.1343	0.227	0.555	0.93		6.54
cg19912142	chr10	119494671	0.09296	0.1572	0.555	0.93		2.6
cg02066570	chr9	116661680	0.7575	1.281	0.555	0.93	ZNF618	68.49
cg13689261	chr3	26663740	-0.4079	0.6896	0.555	0.93	LRRC3B	15.92
cg16507511	chr14	39901950	0.1492	0.2523	0.555	0.93	FBXO33	2.49
cg21073930	chr19	12984170	-1.423	2.406	0.555	0.93	MAST1	48.53
cg14519093	chr9	134616431	-0.2464	0.4165	0.555	0.93		89.18
cg15289190	chr6	28831544	-0.09655	0.1632	0.555	0.93		3.39
cg11468199	chr5	1501109	-0.3057	0.5168	0.555	0.93	LPCAT1	82.97
cg15421520	chr14	105046247	-0.4117	0.6961	0.556	0.93	C14orf180	73.53
cg04079760	chr16	68269694	-0.5672	0.9589	0.556	0.93	ESRP2	6.17
cg05585544	chr11	47624801	0.1652	0.2794	0.556	0.93		92.71
cg22559742	chr1	229100561	-0.1112	0.1879	0.556	0.93		94.43
cg02505042	chr7	537175	0.3347	0.5659	0.556	0.93	PDGFA	86.35
cg25410321	chr2	26098080	-0.4388	0.7419	0.556	0.93	ASXL2	91.25
cg12448298	chr2	115822039	-0.336	0.568	0.556	0.93	DPP10	86.19
cg26547924	chr1	215256870	-0.03819	0.06456	0.556	0.93	KCNK2	2.06
cg25798982	chr7	129251645	0.1401	0.2368	0.556	0.93	NRF1	1.63
cg24263283	chr15	59587546	0.1594	0.2695	0.556	0.93	MYO1E	92.01
cg20026178	chr6	2768054	-0.9729	1.645	0.556	0.93	WRNIP1	56.45
cg25406518	chr11	61102165	-0.3062	0.5177	0.556	0.93	DAK	82.44
cg21767952	chr2	220379260	-0.2463	0.4164	0.556	0.93	ACCN4	9.21
cg18976869	chr4	146102046	0.3562	0.6022	0.556	0.93	OTUD4	8.67
cg16498736	chr3	168867269	0.07725	0.1306	0.556	0.93	MECOM	3.88
cg26473478	chr6	30614823	-0.3118	0.5271	0.556	0.93	C6orf136	2.72
cg04614208	chr6	163721598	-0.4402	0.7442	0.556	0.93	PACRG	94.3
cg24402755	chr1	87380200	0.04598	0.07774	0.556	0.93	HS2ST1	2.09
cg10739528	chr7	5229821	-0.08146	0.1377	0.556	0.93	WIPI2	3.4
cg01872872	chr11	60382923	-0.3364	0.5689	0.556	0.93	C11orf64	89.03
cg03873930	chr20	62340664	0.1775	0.3001	0.556	0.93	ARFRP1	91.84
cg04667277	chr10	31609919	-0.06557	0.1109	0.556	0.93	ZEB1	3.28
cg26138460	chr6	31055502	0.2749	0.4649	0.556	0.93		4.38
cg26642667	chr7	127292389	-0.8612	1.456	0.556	0.93	SND1	19.92
cg16358741	chr11	130076257	0.3813	0.6446	0.556	0.93	ST14	61.89
cg06230847	chr6	30297594	0.5869	0.9923	0.556	0.93	TRIM39	60.38
cg14011841	chr9	135733616	0.5361	0.9065	0.556	0.93	C9orf98	71.82
cg14549256	chr4	2627142	0.1571	0.2656	0.556	0.93	FAM193A	93.01
cg03762702	chr1	32757792	-0.05418	0.09161	0.556	0.93	HDAC1	2.62
cg18051825	chr12	132401043	0.1066	0.1803	0.556	0.93	ULK1	97.15
cg08853572	chr16	1843915	-0.06001	0.1015	0.556	0.93	IGFALS	98.12
cg24122407	chr15	99232208	0.3559	0.6018	0.556	0.93	IGF1R	86.93
cg21190306	chr6	31864077	0.2556	0.4323	0.556	0.93	EHMT2	89.28
cg12963261	chr19	1760947	0.4206	0.7112	0.556	0.93	ONECUT3	20.71
cg11015505	chr11	64645556	0.4237	0.7164	0.556	0.93	EHD1	8.94
cg25271479	chr11	1457346	-0.124	0.2097	0.556	0.93	BRSK2	3.82
cg07940804	chrX	127185902	0.4224	0.7143	0.556	0.93	ACTRT1	82.78
cg18651659	chr7	158550241	-0.3438	0.5813	0.556	0.93	ESYT2	95.28
cg03732087	chr1	50489654	-0.1793	0.3032	0.556	0.93	AGBL4	4.09
cg08416023	chr4	4404735	-0.2711	0.4585	0.556	0.93	D4S234E	88.43
cg25282285	chr6	111888652	-0.08745	0.1479	0.556	0.93	TRAF3IP2	4.18
cg03325407	chr1	114423726	0.416	0.7035	0.556	0.93	BCL2L15	78.75
cg08315770	chr6	39281885	0.1896	0.3206	0.556	0.93	KCNK17	4.13
cg04628014	chr7	158816392	-0.2544	0.4301	0.556	0.93	LOC154822	86.95
cg04370634	chr3	31721446	-0.1607	0.2718	0.556	0.93	OSBPL10	93.19
cg07466585	chr10	104263680	0.147	0.2486	0.556	0.93	ACTR1A	4.04
cg21500895	chr12	107974296	-0.2408	0.4071	0.556	0.93	BTBD11	90.12
cg15691003	chr1	22351864	-0.06374	0.1078	0.556	0.93	HSPC157	2.76
cg10982746	chr21	34143410	0.1917	0.3243	0.556	0.93	C21orf66	4.73
cg03689568	chr16	2259923	0.2918	0.4934	0.556	0.93	C16orf79	95.04
cg06239923	chr20	55923774	0.3326	0.5624	0.556	0.93		93.43
cg04140596	chr1	228404239	0.4588	0.7759	0.556	0.93	OBSCN	83.71
cg25883348	chr2	234883862	0.35	0.592	0.556	0.93	TRPM8	82.78
ch.21.34239327F	chr21	35317457	0.05641	0.0954	0.556	0.93		2.94
cg17884327	chr3	197840760	0.5057	0.8552	0.556	0.93		6.82
cg02599385	chr15	62990047	0.4139	0.6999	0.556	0.93	TLN2	85.41
cg25474703	chr19	50789973	0.1889	0.3194	0.556	0.93	MYH14	93.27
cg25764931	chr19	54495525	0.6791	1.148	0.556	0.93	CACNG6	70.78
cg23931420	chr10	132364083	-0.3604	0.6095	0.556	0.93		82.55
cg18481230	chr2	155555347	0.1216	0.2056	0.556	0.93	KCNJ3	3.87
cg03439990	chr19	47164505	0.0681	0.1152	0.556	0.93	DACT3	2.56
cg15091068	chr6	33385786	0.08541	0.1444	0.556	0.93	CUTA	3.73
cg25139084	chr1	37507293	0.3556	0.6014	0.556	0.93		86.1
cg15329149	chr8	145532532	0.2225	0.3764	0.556	0.93	HSF1	90.26
cg04131405	chr17	48051691	-0.3865	0.6537	0.556	0.93	DLX4	88.83
cg00713435	chr1	3050958	0.2568	0.4344	0.556	0.93	PRDM16	89.06
cg23129452	chrX	48542179	0.1647	0.2786	0.556	0.93	WAS	6.04
cg05599155	chr16	29188654	-0.1432	0.2422	0.556	0.93		97.04
cg11828775	chrX	149715388	0.7411	1.253	0.556	0.93		37.72
cg12069379	chr10	105681711	0.3476	0.588	0.556	0.93		23.25
cg22199118	chr8	69350927	0.4111	0.6953	0.556	0.93	C8orf34	76.35
cg14581294	chr2	230786688	0.5241	0.8865	0.556	0.93	FBXO36	5.63
cg04485844	chr17	56296718	0.2336	0.3951	0.556	0.93	MKS1	3.53
cg00784759	chr17	72269945	-0.1324	0.2239	0.556	0.93	DNAI2	94.19
cg02537221	chr2	220025448	-0.02614	0.0442	0.556	0.93	NHEJ1	1.25
cg05051734	chr17	3474619	-0.1425	0.241	0.556	0.93	TRPV1	97.14
cg23362884	chr10	112404974	-0.8916	1.508	0.556	0.93	RBM20	38.57
cg25231776	chr8	10480438	0.7814	1.322	0.556	0.93	RP1L1	85.24
cg01594260	chr2	8118122	-3.423	5.79	0.556	0.93	LOC339788	34.63
cg16915863	chr12	54523294	1.004	1.699	0.556	0.93	LOC400043	63.82
cg26097674	chr2	242610325	0.2448	0.414	0.556	0.93	ATG4B	90.29
cg26831962	chr9	140353961	0.1177	0.1991	0.556	0.93	NELF	4.68
cg04461802	chr6	142623433	0.5872	0.9933	0.556	0.93	GPR126	23.5
cg14564939	chr1	24438607	-0.4802	0.8123	0.556	0.93	MYOM3	88.93
cg25180759	chr12	116609750	-0.3315	0.5608	0.556	0.93	MED13L	92.95
cg08354187	chr11	60776399	-0.2173	0.3675	0.556	0.93	CD6	91.25
cg19324027	chr2	74699582	0.1308	0.2213	0.556	0.93	MRPL53	4.26
cg06973667	chr10	71332139	0.1624	0.2748	0.556	0.93	NEUROG3	5.6
cg07093060	chr3	174092757	-1.906	3.224	0.556	0.93		67.68
cg26665246	chr5	179105570	0.1266	0.2141	0.556	0.93	CBY3	2.03
cg06701027	chr9	100264063	0.4386	0.7419	0.556	0.93	TMOD1	5.13
cg06564284	chr19	47104423	-0.03167	0.05358	0.556	0.93	CALM3	1.83
cg23400122	chr8	10283795	-0.1254	0.2122	0.556	0.93	MSRA	94.73
cg08968635	chr6	28129556	-0.1543	0.261	0.556	0.93	ZNF389	6.53
cg03966449	chr16	87812848	0.127	0.2149	0.556	0.93		2.75
cg27417922	chr7	75988359	0.03133	0.053	0.556	0.93	YWHAG	1.3
cg08111832	chr14	24868082	-0.1578	0.267	0.556	0.93	NYNRIN	4.94
cg06323885	chrX	102883827	-0.3855	0.6521	0.556	0.93	TCEAL1	25.98
cg03763118	chr11	27490958	-0.09784	0.1655	0.556	0.93	LGR4	95.14
cg20930294	chr17	76455269	-0.04548	0.07693	0.556	0.93	DNAH17	97.81
cg00028757	chr6	31848498	0.0337	0.05701	0.556	0.93	EHMT2	98.45
cg12147572	chr19	7827744	0.2551	0.4315	0.556	0.93	CLEC4M	91.07
cg02886522	chr19	53636226	-0.1338	0.2263	0.556	0.93	ZNF415	5.56
cg19116959	chr4	146841472	0.9248	1.564	0.556	0.93	ZNF827	55.23
cg12399536	chr11	12884884	0.561	0.9491	0.556	0.93	TEAD1	49.42
cg00953154	chr7	45025620	0.09678	0.1637	0.556	0.93	SNORA9	3.88
cg00175823	chr12	132977140	-0.3418	0.5782	0.556	0.93		24.99
cg17434366	chr4	2746469	-0.137	0.2318	0.556	0.93	TNIP2	95.15
cg16992277	chr3	124092133	-0.4971	0.8409	0.556	0.93	KALRN	89.49
cg15440854	chr11	115041104	0.05289	0.08947	0.556	0.93		2.81
cg05214235	chr11	12737685	-0.4007	0.6778	0.556	0.93	TEAD1	12.69
cg03724006	chr11	62790783	0.113	0.1912	0.556	0.93		93.83
cg13586926	chr9	117096902	-0.6569	1.111	0.556	0.93	AKNA	86.69
cg26817972	chr1	165735689	-0.1642	0.2778	0.556	0.93	TMCO1	93.33
cg27010576	chr16	21964792	0.06123	0.1036	0.556	0.93	UQCRC2	2.92
cg03326215	chr2	2328391	-0.4625	0.7825	0.556	0.93	MYT1L	93.97
cg23493412	chr17	63491688	0.5579	0.9438	0.556	0.93		21.04
cg00533084	chr1	156698170	0.1999	0.3381	0.556	0.93	C1orf66	4.87
cg10078898	chr14	21491045	0.2121	0.3588	0.556	0.93	NDRG2	87.83
cg17886959	chr16	56642024	-0.5161	0.8732	0.556	0.93	MT2A	73.39
cg26889990	chr3	44903516	0.1118	0.1892	0.556	0.93	TMEM42	1.7
cg26040903	chr10	118502872	-0.5573	0.9429	0.556	0.93	HSPA12A	17.51
cg26241650	chr22	40417538	-0.07789	0.1318	0.556	0.93	FAM83F	97.54
cg16737749	chr4	87308061	0.3767	0.6373	0.556	0.93	MAPK10	83.78
cg00802224	chr17	77194129	-0.4043	0.684	0.556	0.93	HRNBP3	72.32
cg27113929	chr5	55034148	-0.1767	0.299	0.556	0.93	DDX4	94.01
cg22798468	chr1	225150341	0.6594	1.116	0.556	0.93	DNAH14	80.79
cg05043657	chr15	27129196	-0.4318	0.7306	0.556	0.93	GABRA5	83.89
cg08155338	chr16	30087841	0.1771	0.2997	0.556	0.93	PPP4C	2.93
cg09935371	chr15	75135717	-0.05084	0.08603	0.556	0.93	ULK3	2.14
cg05031519	chr17	47834172	-0.409	0.692	0.556	0.93	FAM117A	83.51
cg11468748	chrX	148587019	-0.3328	0.5631	0.556	0.93	IDS	16.74
cg24364564	chr17	38519136	0.03069	0.05192	0.556	0.93	GJD3	1.51
cg27536028	chr19	3933586	0.2181	0.3691	0.556	0.93	ITGB1BP3	5.67
cg22210403	chr12	4384688	-0.05724	0.09686	0.556	0.93	CCND2	3.85
cg01624229	chr2	153252785	-0.5126	0.8673	0.556	0.93	FMNL2	88.19
cg13374432	chr15	86192745	0.6283	1.063	0.556	0.93	AKAP13	41.94
cg13851375	chr10	134937597	-0.3438	0.5818	0.556	0.93	GPR123	78.29
cg15885430	chr5	57069	-0.3723	0.63	0.556	0.93		83.32
cg02687143	chr10	134459702	0.2273	0.3846	0.556	0.93	INPP5A	94.56
cg14662728	chr8	32578937	-0.2612	0.442	0.556	0.93	NRG1	89.23
cg15469104	chr12	123012300	0.04786	0.08097	0.556	0.93	RSRC2	2.84
cg19494960	chr17	78876961	0.171	0.2893	0.556	0.93	RPTOR	95.29
cg25457200	chr15	65811116	-0.3647	0.6172	0.556	0.93	DPP8	85.98
cg18301410	chr7	132192892	-0.2222	0.3759	0.556	0.93	PLXNA4	87.66
cg18212055	chr10	64028700	-0.2616	0.4427	0.556	0.93	RTKN2	6.73
cg03791917	chrX	100641287	-0.2177	0.3684	0.556	0.93	BTK	14.65
cg19925772	chr1	25757604	0.0306	0.05178	0.556	0.93	TMEM57	1.6
cg03239638	chr21	37529510	-0.5427	0.9184	0.556	0.93		16.2
cg07593839	chr6	6007755	0.2622	0.4437	0.556	0.93	NRN1	8.85
cg00583731	chr17	66707367	-0.3689	0.6243	0.556	0.93		90.64
cg21755257	chr18	23806431	0.03409	0.05768	0.556	0.93	TAF4B	1.61
cg23268290	chr17	6390502	-0.299	0.506	0.556	0.93	PITPNM3	81.34
cg22626985	chr8	31687351	-0.3521	0.5959	0.556	0.93	NRG1	83.25
cg22729438	chr15	30260459	-0.5576	0.9436	0.556	0.93		23.29
cg26157149	chr19	36001618	0.1861	0.315	0.556	0.93	DMKN	8.77
cg05481445	chr21	30446223	0.1011	0.1711	0.556	0.93	CCT8	4.22
cg22960962	chr11	45723620	-0.202	0.3419	0.556	0.93		89.46
cg02210151	chr10	123356041	1.703	2.881	0.556	0.93	FGFR2	52.85
cg15509361	chr7	19183325	-0.08518	0.1441	0.556	0.93		2.36
cg13341654	chr7	100798330	0.07459	0.1262	0.556	0.93	AP1S1	3.13
cg14646055	chr13	25116491	-0.9908	1.677	0.556	0.93		21.41
cg09551145	chr1	11790591	0.1613	0.2731	0.556	0.93		4.92
cg20422052	chr8	143474721	-0.06763	0.1144	0.556	0.93	TSNARE1	97.48
cg11285003	chr5	45696592	0.188	0.3181	0.556	0.93	HCN1	5.75
cg19575813	chr18	46476937	-0.319	0.5399	0.556	0.93	SMAD7	8.95
cg11321190	chr3	37239890	-0.3598	0.6088	0.556	0.93		83.07
cg11335321	chr13	21955582	-0.8717	1.475	0.556	0.93	ZDHHC20	83.47
cg24034005	chr14	97059192	0.05464	0.09246	0.556	0.93		1.69
cg13155599	chr4	120221765	0.1655	0.2801	0.556	0.93	C4orf3	1.74
cg06267913	chr3	4345174	-0.03556	0.06019	0.556	0.93	SETMAR	1.71
cg22119716	chr2	3497214	-1.031	1.745	0.556	0.93		82.48
cg21688209	chr20	61940917	0.5785	0.979	0.556	0.93	COL20A1	36.86
cg09723781	chr6	30881766	0.2021	0.342	0.556	0.93	GTF2H4	4.2
cg00967552	chr4	48486316	0.1889	0.3197	0.556	0.93	SLC10A4	5.42
cg13913907	chr6	86389033	-0.1307	0.2212	0.556	0.93	SNHG5	5.67
cg24188073	chr4	75858269	0.03631	0.06145	0.556	0.93	PARM1	1.59
cg18516067	chr4	98239185	0.8278	1.401	0.556	0.93		73.82
cg12782294	chr3	171494766	-0.8108	1.372	0.556	0.93	PLD1	39.3
cg07754492	chr2	202047754	0.1895	0.3207	0.556	0.93	CASP10	4.58
cg01642152	chr2	16124940	-0.3094	0.5237	0.556	0.93		84.67
cg01328158	chr2	129248896	0.1645	0.2784	0.556	0.93		93.93
cg21574855	chr1	159827091	0.3187	0.5394	0.556	0.93	VSIG8	82.75
cg09919735	chr16	54545884	-0.1799	0.3045	0.556	0.93		95.47
cg08261125	chr19	42894930	0.1578	0.267	0.556	0.93	CNFN	93.17
cg12297221	chr11	3663372	0.1083	0.1833	0.556	0.93	ART5	4.79
cg03776060	chr9	133972575	-0.5849	0.9899	0.556	0.93	AIF1L	35.54
cg06566034	chr18	47825363	-0.5253	0.8891	0.556	0.93		52.64
cg11209988	chr6	31856189	-0.04933	0.08349	0.556	0.93	EHMT2	98.17
cg05338497	chr11	93395272	0.07715	0.1306	0.556	0.93	KIAA1731	2.9
cg22732812	chr2	27717801	-0.04993	0.08451	0.556	0.93	FNDC4	1.97
cg05961962	chr16	72602838	0.1881	0.3183	0.556	0.93		91.53
cg16068833	chr1	26644515	0.5883	0.9958	0.556	0.93	UBXN11	38.69
cg25554205	chr20	4991394	-0.1744	0.2953	0.556	0.93	SLC23A2	92.76
cg06384134	chr7	158056548	0.2242	0.3794	0.556	0.93	PTPRN2	90.97
cg11571942	chr19	55610938	-0.3289	0.5567	0.556	0.93	PPP1R12C	79.81
cg12424230	chr7	92462851	0.07129	0.1207	0.556	0.93	CDK6	1.81
cg12750151	chr11	55586264	0.6745	1.142	0.556	0.93	OR5D18	63.04
cg20806345	chr2	182543706	-0.8011	1.356	0.556	0.93	NEUROD1	33.82
cg01425409	chr3	187413913	0.3099	0.5245	0.556	0.93		80.5
cg16396954	chr14	72398856	0.4333	0.7334	0.556	0.93	RGS6	10.96
cg12689285	chr20	42875765	-0.2588	0.4381	0.556	0.93	GDAP1L1	8.72
cg23535362	chr2	24270544	0.1243	0.2105	0.556	0.93	C2orf44	5.22
cg03576123	chr11	487126	-0.05797	0.09813	0.556	0.93	PTDSS2	98.27
cg01848323	chr12	123482002	-0.03536	0.05985	0.556	0.93	PITPNM2	98.63
cg16896326	chr5	322134	0.4158	0.7037	0.556	0.93	AHRR	4.76
cg14458328	chr5	41925210	-0.0348	0.05891	0.556	0.93	FBXO4	1.73
cg12313535	chr11	64668504	0.249	0.4215	0.556	0.93	ATG2A	91.67
cg00619263	chr5	134471974	0.3419	0.5788	0.556	0.93		85.6
cg24208826	chr12	54389891	0.0621	0.1051	0.556	0.93		3.26
cg07433663	chr15	37390326	-0.1057	0.1789	0.556	0.93	MEIS2	1.73
cg17253741	chr2	239799511	-0.3453	0.5844	0.556	0.93	TWIST2	89.93
cg26662727	chr19	57947642	-0.2925	0.4951	0.556	0.93	ZNF749	76.36
cg13818830	chr9	116326021	-0.2472	0.4184	0.556	0.93	RGS3	85.42
cg21747652	chr5	138238397	-0.6905	1.169	0.556	0.93	CTNNA1	85.79
cg19795594	chr11	132790734	0.5232	0.8856	0.556	0.93	OPCML	83.3
cg16328023	chr7	36382071	0.6905	1.169	0.556	0.93	KIAA0895	37.29
cg26642540	chr16	89010147	0.236	0.3994	0.556	0.93	CBFA2T3	90.07
cg03958004	chr16	1756391	-0.04183	0.07081	0.556	0.93	MAPK8IP3	2.45
cg24877885	chr1	44063475	-0.06012	0.1018	0.556	0.93	PTPRF	97.49
cg19348001	chr3	48594472	0.1434	0.2427	0.556	0.93	PFKFB4	3.49
cg22606869	chr12	49658703	0.2929	0.4958	0.556	0.93	TUBA1C	5.07
cg22850968	chr1	228403515	-0.0403	0.06822	0.556	0.93	OBSCN	98.28
cg18645002	chr7	120142732	-0.3472	0.5878	0.556	0.93	KCND2	89.59
cg04527868	chr22	43253555	0.2492	0.4219	0.556	0.93	ARFGAP3	4.62
cg00756215	chr1	55230057	-0.04123	0.06979	0.556	0.93	PARS2	1.77
cg23661306	chr3	57541993	0.1425	0.2413	0.556	0.93	PDE12	1.98
cg08034171	chr11	6657194	-0.2967	0.5022	0.556	0.93	DCHS1	36.63
cg08659654	chr3	36898450	-0.2299	0.3892	0.556	0.93	TRANK1	87.87
cg03301116	chr4	74065349	-0.3574	0.605	0.556	0.93	ANKRD17	91.56
cg27292953	chr4	2964910	0.2024	0.3426	0.556	0.93	GRK4	3.26
cg15550350	chr3	141497168	0.3024	0.5119	0.556	0.93	GRK7	86.13
cg11407942	chr1	10569393	-0.2522	0.4269	0.556	0.93	PEX14	92.23
cg10771650	chr6	30850405	-0.278	0.4707	0.556	0.93	DDR1	87.91
cg19744122	chr7	105752980	0.02949	0.04993	0.556	0.93	SYPL1	1.44
cg25462229	chr6	163731242	-0.1539	0.2606	0.556	0.93	PACRG	92.66
cg16975599	chr3	158962761	-0.6418	1.087	0.556	0.93	IQCJ	80.38
cg03170619	chr11	19734107	0.4333	0.7336	0.556	0.93	NAV2	7.81
cg16190470	chr5	169028582	-0.1981	0.3354	0.556	0.93	CCDC99	95.38
cg20022122	chr2	27720122	-0.3511	0.5944	0.556	0.93	GCKR	74.22
cg25360441	chrX	129251941	-0.4032	0.6825	0.556	0.93		80.23
cg24844423	chr19	57352465	-0.6755	1.144	0.556	0.93	PEG3	59.43
cg22838399	chr5	106912785	-0.2946	0.4987	0.556	0.93	EFNA5	89.85
cg01344644	chr13	112986978	-0.8594	1.455	0.556	0.93		78.74
cg03399754	chr1	2318795	-0.3851	0.6519	0.556	0.93	MORN1	81
cg23839136	chr7	70597599	0.3234	0.5476	0.556	0.93	WBSCR17	9.21
cg19162300	chr6	33860869	0.166	0.281	0.556	0.93		96.33
cg09727531	chr7	150924053	-0.09848	0.1667	0.556	0.93	ABCF2	4.03
cg22268341	chr12	79811775	-0.1575	0.2667	0.556	0.93	SYT1	92.75
cg05645316	chr10	90345170	-0.1423	0.2408	0.556	0.93	LIPJ	94.17
cg10443040	chr7	104752310	-0.208	0.3521	0.556	0.93	MLL5	90.67
cg25775449	chr14	24781881	-0.1801	0.3048	0.556	0.93	LTB4R	91.98
cg25201789	chr3	127703890	0.299	0.5063	0.556	0.93	KBTBD12	81.11
cg13337731	chr7	73011308	-0.8611	1.458	0.556	0.93	MLXIPL	42.26
cg14610066	chr9	71936691	-0.1683	0.285	0.556	0.93		93.33
cg16620283	chr2	203155849	-0.371	0.6281	0.556	0.93	SNORD11B	93.07
cg03420791	chr16	1366380	0.2541	0.4303	0.556	0.93	UBE2I	89.11
cg19565305	chr2	178973019	-0.1537	0.2602	0.556	0.93	PDE11A	96.23
cg04829863	chr8	116680636	0.3341	0.5656	0.556	0.93	TRPS1	4.92
cg05930034	chr6	112041290	-0.213	0.3605	0.556	0.93	FYN	89.11
cg09728487	chr4	141079462	-0.2787	0.4719	0.556	0.93		92.45
cg26478297	chr19	54387435	-0.72	1.219	0.556	0.93	PRKCG	64.34
cg20272287	chr17	19247905	0.1309	0.2216	0.556	0.93	MIR1180	95.81
ch.11.1416715R	chr11	68206429	0.1064	0.1801	0.556	0.93	LRP5	2.41
cg03146065	chr17	7417598	0.2643	0.4476	0.556	0.93	POLR2A	57.13
cg11788289	chr2	214148976	0.05249	0.08887	0.556	0.93	SPAG16	2.32
cg12624025	chr7	27718647	-0.3379	0.5722	0.556	0.93		91.6
cg04203084	chr3	49131538	0.06413	0.1086	0.556	0.93	QRICH1	2.13
cg19913551	chr19	3806615	0.458	0.7755	0.556	0.93	ZFR2	56.69
cg05047319	chr11	86748661	0.3888	0.6583	0.556	0.93	TMEM135	12.47
cg04987149	chr1	38273384	-0.04543	0.07693	0.556	0.93	C1orf122	2.09
cg21377860	chr7	150174540	0.1571	0.266	0.556	0.93	GIMAP8	93.1
cg08883485	chr1	201619787	-0.7401	1.253	0.556	0.93	NAV1	21.48
cg10892416	chr14	100659150	-0.04868	0.08243	0.556	0.93		2.54
cg05781968	chr3	55515607	-0.1233	0.2088	0.556	0.93	WNT5A	4.54
cg20731937	chr12	48336164	2.095	3.547	0.556	0.93		21.93
cg27130630	chr12	7260666	-0.4948	0.8378	0.556	0.93	C1RL	16.48
cg10877183	chr10	133528844	-0.4808	0.8142	0.556	0.93		79.98
cg13192695	chr4	187459415	0.146	0.2471	0.556	0.93	MTNR1A	92.26
cg06151683	chr6	139350313	-0.0392	0.06637	0.556	0.93	C6orf115	2.31
cg11567627	chr5	118918353	-0.1518	0.257	0.556	0.93		92.92
cg21777986	chr18	60986586	0.2513	0.4255	0.556	0.93	BCL2	10.68
cg18320370	chr14	73183046	-0.3813	0.6456	0.556	0.93	DPF3	63.23
cg07220293	chr11	8228508	-0.06503	0.1101	0.556	0.93		3.22
cg24482314	chr8	96123798	-0.1375	0.2328	0.556	0.93		93.93
cg27598407	chr12	14570669	0.6799	1.151	0.556	0.93	ATF7IP	83.65
cg25981801	chr19	2740389	0.1045	0.1769	0.556	0.93	SLC39A3	4.63
cg17236067	chr7	151722814	-0.05992	0.1015	0.556	0.93	GALNT11	2.44
cg20510601	chr11	46369659	-0.07005	0.1186	0.556	0.93	DGKZ	2.92
cg17962342	chr12	123320915	-0.03527	0.05972	0.556	0.93	HIP1R	1.96
cg26894854	chr1	205631084	0.2695	0.4564	0.556	0.93	SLC45A3	80.42
cg01414877	chr19	55738739	0.3342	0.5659	0.556	0.93	TMEM86B	90.32
cg25050246	chr14	91739954	-0.1526	0.2584	0.556	0.93	CCDC88C	95.14
cg08194313	chr10	118032892	0.06926	0.1173	0.556	0.93	GFRA1	2.26
cg06928983	chr5	49738016	0.3526	0.5972	0.556	0.93	EMB	90.51
cg20317272	chr18	60383672	0.08436	0.1429	0.556	0.93	PHLPP1	2.99
cg05656688	chr1	25254088	0.6213	1.052	0.556	0.93	RUNX3	78.93
cg16705138	chr14	94508740	-0.2842	0.4812	0.556	0.93	OTUB2	73.62
cg24021956	chr7	79083509	-0.09262	0.1569	0.556	0.93	MAGI2	4.52
cg11877270	chr2	65658583	0.7903	1.338	0.556	0.93	SPRED2	5.38
cg00341915	chr10	119806516	-0.03312	0.05609	0.556	0.93	CASC2	1.41
cg08668997	chr17	73753076	-0.04987	0.08445	0.556	0.93	ITGB4	98.35
cg17086205	chr7	157543597	0.1466	0.2482	0.556	0.93	PTPRN2	94
cg17578717	chr17	4901060	-0.03717	0.06295	0.556	0.93	INCA1	1.87
cg11477847	chr17	4693856	0.2287	0.3872	0.556	0.93		6.33
cg19151518	chr10	125309903	0.2958	0.5009	0.556	0.93		84.48
cg16477324	chr19	41223331	-0.2308	0.3908	0.556	0.93	ITPKC	5.26
cg23872389	chr18	19183095	-0.1171	0.1983	0.556	0.93		94.8
cg21561970	chr20	13200992	-0.07555	0.1279	0.556	0.93	ISM1	3.11
cg15952487	chr1	158300733	0.3479	0.5891	0.556	0.93	CD1B	86.5
cg02772943	chr12	7079922	0.0434	0.07351	0.556	0.93	PHB2	2.72
cg05281221	chr11	43600303	0.03759	0.06367	0.556	0.93		1.74
cg22633840	chr10	102502084	0.1529	0.259	0.556	0.93		6.08
cg09133003	chr6	169243468	-0.1973	0.3341	0.556	0.93		91.85
cg16290006	chr14	101908561	0.1926	0.3262	0.556	0.93		91.19
cg26276898	chr3	159754204	-0.1865	0.3159	0.556	0.93		92.64
cg06397161	chr22	39760059	0.5288	0.8955	0.556	0.93	SYNGR1	54.78
cg13687497	chr9	137249839	-0.3225	0.5462	0.556	0.93	RXRA	68.75
cg12201544	chr6	169287287	0.09494	0.1608	0.556	0.93		96.29
cg19867649	chr11	12030838	-0.03072	0.05202	0.556	0.93	DKK3	1.46
cg06195157	chr12	46777855	-0.09889	0.1675	0.556	0.93		2.89
cg02536451	chr2	239139518	0.3959	0.6705	0.556	0.93	LOC151174	93.71
cg13297150	chr2	74710531	0.06163	0.1044	0.556	0.93	TTC31	2.53
cg07115547	chr14	61556945	-0.3321	0.5625	0.556	0.93		91.12
cg01154527	chr6	151661849	-0.2019	0.3419	0.556	0.93	AKAP12	89.82
cg26253581	chr5	179286415	-0.09689	0.1641	0.556	0.93	C5orf45	3.47
cg17119919	chr10	126256218	-0.1971	0.3338	0.556	0.93	LHPP	93.04
cg20427059	chr2	131851445	0.3018	0.5111	0.556	0.93	FAM168B	3.17
cg07899272	chr2	75049872	-0.174	0.2946	0.556	0.93		92.33
cg07886144	chr18	10525842	0.1024	0.1734	0.556	0.93	NAPG	3.49
cg01532284	chr19	55874851	0.2087	0.3535	0.556	0.93	FAM71E2	91.83
cg10803923	chr12	56637310	0.3183	0.5392	0.556	0.93	ANKRD52	87.98
cg01689239	chr12	48592635	-0.3101	0.5253	0.556	0.93		15.31
cg19262334	chr18	74631861	-0.439	0.7436	0.556	0.93	ZNF236	88.25
cg20756934	chr12	56510353	-0.1714	0.2902	0.556	0.93	RPL41	5.32
cg05908380	chr6	137244090	0.1536	0.2601	0.556	0.93	SLC35D3	2.58
cg19170881	chr7	101129980	0.09277	0.1571	0.556	0.93	EMID2	96.69
cg03320005	chr20	62886973	0.2089	0.3538	0.556	0.93	PCMTD2	7.38
cg17571782	chrX	148623024	-0.3177	0.5381	0.556	0.93	CXorf40A	27.07
cg12542255	chr19	45976195	1.558	2.639	0.556	0.93	FOSB	18.57
cg09381294	chr7	156139324	0.1104	0.1871	0.556	0.93		95.09
cg03135713	chr13	46961897	-0.3316	0.5617	0.556	0.93	C13orf18	20.26
cg13387235	chr19	47633764	-0.3026	0.5125	0.556	0.93	SAE1	89.06
cg01931893	chr16	66584178	0.3155	0.5344	0.556	0.93	TK2	9.31
cg17322667	chr11	61159837	0.1215	0.2058	0.556	0.93	TMEM216	5.92
cg27489681	chr10	85991526	-0.518	0.8774	0.556	0.93	LRIT1	72.85
cg06082804	chr10	123277057	0.2209	0.3742	0.556	0.93	FGFR2	92.75
cg07207813	chr16	78483009	-0.4423	0.7491	0.556	0.93	WWOX	74.09
cg19352808	chr19	6737754	0.07841	0.1328	0.556	0.93	GPR108	3.4
cg17010769	chr15	79165973	0.08447	0.1431	0.556	0.93	MORF4L1	1.89
cg25110734	chr5	149535650	-0.1818	0.308	0.556	0.93	PDGFRB	8.73
cg05017639	chr16	13330599	0.3311	0.5608	0.556	0.93	SHISA9	79.35
cg04853995	chr12	112550460	-0.1681	0.2848	0.556	0.93		93.15
cg00373707	chr11	126873379	-0.06962	0.1179	0.556	0.93		2.18
cg06446548	chr5	1840181	-0.3996	0.6769	0.556	0.93		55.26
cg03884018	chr16	26044240	0.1764	0.2988	0.556	0.93	HS3ST4	92.68
cg00613113	chr10	80720100	-0.2016	0.3415	0.556	0.93	LOC283050	90.23
cg10237442	chr22	31475122	0.2895	0.4904	0.556	0.93		76.58
cg05051152	chr8	124408913	0.4845	0.8208	0.556	0.93	ATAD2	4.6
cg19313353	chr12	107965627	0.5199	0.8807	0.556	0.93	BTBD11	74.7
cg05678658	chr2	1500117	-0.3924	0.6648	0.556	0.93	TPO	72.89
cg01946401	chr6	45296101	0.5961	1.01	0.556	0.93	SUPT3H	83.37
cg26411549	chr1	28415311	0.1685	0.2854	0.556	0.93	EYA3	5.52
cg03963689	chr17	17739407	-0.2987	0.506	0.556	0.93	SREBF1	15.13
cg17113029	chr1	222135195	0.2022	0.3426	0.556	0.93		10.9
cg13723551	chr7	16511803	0.1777	0.3011	0.556	0.93		92.66
cg25423848	chr17	39994141	-0.1131	0.1916	0.556	0.93	KLHL10	96.13
cg01209599	chr16	432973	0.2289	0.3878	0.556	0.93	TMEM8A	11.73
cg00992317	chr10	16561202	-0.22	0.3726	0.556	0.93	C1QL3	91.11
cg20019985	chr11	32008961	-0.1127	0.1909	0.556	0.93		1.41
cg24182963	chr17	48350615	-0.0408	0.06913	0.556	0.93	TMEM92	1.99
cg17210126	chr8	135528418	-0.632	1.071	0.556	0.93	ZFAT	77.22
cg05418719	chr17	54676595	0.5369	0.9096	0.556	0.93		42.27
cg11426317	chr19	18398768	-0.4831	0.8185	0.556	0.93		85.78
cg01264705	chr12	116848341	-0.1397	0.2367	0.556	0.93		92.7
cg01743110	chr15	65294293	-0.7883	1.335	0.556	0.93	MTFMT	81.2
cg10626261	chr7	45039177	-0.0579	0.09808	0.556	0.93	CCM2	3.07
cg13284426	chr5	176732122	-0.9324	1.58	0.556	0.93	PRELID1	87.73
cg00458395	chr19	13104674	0.3849	0.6522	0.556	0.93		81.7
cg22228613	chr17	33904285	-0.1761	0.2983	0.556	0.93	PEX12	93.39
ch.2.2759695R	chr2	131901847	0.1675	0.2838	0.556	0.93	PLEKHB2	4.89
cg14437446	chr9	2817906	-0.618	1.047	0.556	0.93	KIAA0020	88.32
cg05065239	chr6	18990650	-0.4169	0.7064	0.556	0.93		14.81
cg10225525	chr14	65876865	-0.1215	0.2058	0.556	0.93	FUT8	94.83
cg02498422	chr17	18285838	0.2965	0.5024	0.556	0.93	EVPLL	88.61
cg18763247	chr2	12907913	-0.1883	0.3191	0.556	0.93		91.16
cg26643384	chr5	148651839	0.06882	0.1166	0.556	0.93	AFAP1L1	2.5
cg04900999	chr17	40610958	-0.08251	0.1398	0.556	0.93	ATP6V0A1	4.09
cg24198611	chr6	35995630	-0.03536	0.0599	0.556	0.93	MAPK14	1.53
cg15972148	chr13	114880889	-0.5355	0.9072	0.556	0.93	RASA3	47.64
cg18512553	chr15	29441830	-0.1675	0.2838	0.556	0.93	FAM189A1	92.15
cg04749323	chr16	18039447	-0.3573	0.6054	0.556	0.93		88.91
cg02277235	chr14	104192854	-0.2873	0.4868	0.556	0.93	ZFYVE21	90.74
cg26407146	chr1	19229049	0.03184	0.05395	0.556	0.93	ALDH4A1	1.75
cg06862831	chr21	36164145	-0.1533	0.2598	0.556	0.93	RUNX1	94.67
cg13954127	chr9	138675481	-0.4243	0.7189	0.556	0.93	KCNT1	83.31
cg24931355	chr17	17696392	-0.6139	1.04	0.556	0.93	RAI1	20.85
cg18622001	chr10	126150304	-0.1205	0.2042	0.556	0.93	LHPP	4.15
cg22674699	chr2	176987918	-0.03525	0.05972	0.556	0.93	HOXD9	2.23
cg23215341	chr17	2317712	0.1279	0.2167	0.556	0.93	LOC284009	94.66
cg15055808	chr19	40030247	0.1066	0.1807	0.556	0.93	EID2	3.36
cg26577252	chr15	99212332	-0.3036	0.5143	0.556	0.93	IGF1R	14.08
cg20365190	chr2	238923346	-0.2246	0.3805	0.556	0.93	UBE2F	94.16
cg19611809	chr15	53080209	0.4442	0.7527	0.556	0.93	ONECUT1	8.1
cg01504489	chr7	1131626	-0.3247	0.5502	0.556	0.93	GPER	85.6
cg01987353	chr17	32569640	-0.2201	0.3729	0.556	0.93		8.57
cg10008501	chr8	9763558	0.1145	0.1939	0.556	0.93		2.92
cg04117455	chr14	104192737	0.1353	0.2293	0.556	0.93	ZFYVE21	95.07
cg08038974	chr20	45338122	-0.617	1.046	0.556	0.93	SLC2A10	16.6
cg25027367	chr17	63100218	-0.5363	0.9087	0.556	0.93		55.26
cg12216054	chr6	33424213	-0.06198	0.105	0.556	0.93	ZBTB9	97.65
cg24637231	chr8	139508113	-0.2484	0.4209	0.556	0.93	FAM135B	90.37
cg27333547	chr16	88106229	0.2386	0.4043	0.556	0.93	BANP	92.25
cg16315376	chr1	202679762	0.123	0.2083	0.556	0.93	SYT2	4.51
cg00645664	chr7	48493792	-0.2437	0.4129	0.556	0.93	ABCA13	93.38
cg10981747	chr10	115438129	-0.194	0.3287	0.556	0.93	CASP7	94.51
cg14670938	chr5	1927225	0.1598	0.2707	0.556	0.93		95.55
cg24158546	chr20	34542777	-0.04987	0.08451	0.556	0.93	SCAND1	2.41
cg01763436	chr20	23338416	-0.07221	0.1224	0.556	0.93		3.18
cg27434984	chr4	147579200	-0.4405	0.7465	0.556	0.93		80.8
cg25456515	chr11	125439230	-0.04885	0.08279	0.556	0.93	EI24	1.33
cg18164983	chr3	48936390	-0.03088	0.05234	0.556	0.93	SLC25A20	1.67
cg19553158	chr3	10233247	0.1873	0.3174	0.556	0.93	IRAK2	93.52
cg26756479	chr1	150336964	-0.1196	0.2026	0.556	0.93	RPRD2	4.81
cg15528085	chr16	57278859	0.2586	0.4383	0.556	0.93	ARL2BP	4.04
cg26569309	chr5	140563400	-1.203	2.039	0.556	0.93	PCDHB16	30.4
cg26109009	chr1	113258059	-0.1153	0.1953	0.556	0.93	PPM1J	3.18
cg09345320	chr11	62622179	0.08047	0.1364	0.556	0.93	SNORD30	4.12
cg16524791	chr10	74692262	0.204	0.3457	0.556	0.93	OIT3	91.73
cg15062225	chr18	43688028	-0.32	0.5422	0.556	0.93	HAUS1	93.75
cg20315538	chr8	105801145	-0.3411	0.578	0.556	0.93		9
cg05303999	chr20	47988955	0.1451	0.2459	0.556	0.93	KCNB1	91.86
cg12712659	chr7	61818348	-0.4816	0.8162	0.556	0.93		50.15
cg24657085	chr17	37860344	0.2049	0.3473	0.556	0.93	ERBB2	92.07
cg19287591	chr15	75132713	0.2832	0.48	0.556	0.93	ULK3	89.14
cg14565762	chr9	130529502	0.2534	0.4294	0.556	0.93	SH2D3C	89.89
cg10256121	chr2	175206474	0.1325	0.2245	0.556	0.93		2.14
cg19422340	chr1	179335022	0.1507	0.2554	0.556	0.93	C1orf125	6.79
cg16832275	chrX	55744084	-0.3729	0.632	0.556	0.93	RRAGB	23.78
cg26370568	chr17	39194806	-0.675	1.144	0.556	0.93		84.91
cg06396324	chr19	4652549	-0.3381	0.5729	0.556	0.93	TNFAIP8L1	85.68
cg21549299	chr21	40984760	-0.04838	0.082	0.556	0.93	C21orf88	1.89
cg10697882	chr13	109833854	-1.824	3.09	0.556	0.93	MYO16	81
cg14051236	chr14	100029763	-0.5167	0.8758	0.556	0.93	CCDC85C	41.4
cg02764346	chr2	166651375	-0.07782	0.1319	0.556	0.93	GALNT3	3.53
cg14780837	chr22	39760267	-0.6357	1.077	0.556	0.93	SYNGR1	21.11
cg20664654	chrX	153169465	-0.6619	1.122	0.556	0.93	AVPR2	43.97
cg00252032	chr6	43043815	0.103	0.1745	0.556	0.93	PTK7	3.39
cg16241218	chr3	126243064	0.2242	0.3799	0.556	0.93	CHST13	2.13
cg18991165	chr5	143847362	-0.3865	0.655	0.556	0.93	KCTD16	89.35
cg11897433	chr7	156880681	-0.05251	0.08899	0.556	0.93		98.32
cg15625098	chr3	194337098	0.1723	0.292	0.556	0.93	TMEM44	92.62
cg14825729	chr4	147866863	0.6636	1.125	0.556	0.93	TTC29	17.17
cg13774825	chr14	105263191	-0.4606	0.7807	0.556	0.93	AKT1	77.01
cg01538392	chr20	33291225	-0.3293	0.5581	0.556	0.93	TP53INP2	26.33
cg01229519	chr9	139910045	-0.1535	0.2601	0.556	0.93	ABCA2	94.8
cg14233568	chr2	65216118	-0.0805	0.1364	0.556	0.93	SLC1A4	3.66
cg09242311	chr14	93698944	0.4821	0.8172	0.556	0.93		57.68
cg03005040	chr15	82119192	-0.1712	0.2902	0.556	0.93		93.22
cg07700741	chr17	39743427	0.3055	0.5178	0.556	0.93	KRT14	79.07
cg12479660	chr3	50304234	0.312	0.5288	0.556	0.93	SEMA3B	82.16
cg00690400	chr1	174992704	-0.1142	0.1936	0.557	0.93	MRPS14	1.68
cg13650484	chr2	95945517	-0.2348	0.398	0.557	0.93	PROM2	85.46
cg27039218	chr10	33485389	-0.1989	0.3371	0.557	0.93	NRP1	90.87
cg00303641	chr16	23712764	0.9178	1.556	0.557	0.93	ERN2	76.32
cg20597908	chr12	110888290	0.1158	0.1962	0.557	0.93	ARPC3	4.48
cg08825190	chr19	18315256	-0.1389	0.2354	0.557	0.93	RAB3A	4.55
cg25022086	chr17	74071616	0.2134	0.3618	0.557	0.93	GALR2	4.61
cg10865887	chr12	6322245	-0.5404	0.916	0.557	0.93	CD9	94.67
cg03934433	chr11	118799453	0.06732	0.1141	0.557	0.93		3.58
cg16986624	chr15	52471717	0.2206	0.374	0.557	0.93	GNB5	1.81
cg20042248	chr11	3829760	0.03659	0.06201	0.557	0.93	PGAP2	1.59
cg00313219	chr9	6007206	0.07543	0.1279	0.557	0.93	KIAA2026	3.09
cg12479507	chr10	57390047	0.6147	1.042	0.557	0.93		31.88
cg11610739	chr17	40075306	0.1333	0.2259	0.557	0.93	ACLY	2.66
cg22657351	chr2	119752078	0.2789	0.4728	0.557	0.93	MARCO	84.33
cg09477453	chr7	1276617	-0.1034	0.1753	0.557	0.93		3.84
cg08145698	chr16	87636539	-0.06254	0.106	0.557	0.93	JPH3	1.71
cg25564800	chr3	122234134	0.4968	0.8422	0.557	0.93	KPNA1	37.74
cg27024654	chr5	133904674	0.1962	0.3325	0.557	0.93	PHF15	94.3
cg06755341	chr4	166248625	0.1488	0.2523	0.557	0.93	SC4MOL	2.18
ch.20.46106799F	chr20	46673392	-0.07352	0.1246	0.557	0.93		2.95
cg02257517	chr9	136340262	-0.3601	0.6104	0.557	0.93	SLC2A6	76.53
cg08572513	chr11	126310409	-0.7321	1.241	0.557	0.93	KIRREL3	85
cg01394944	chr1	104615609	-0.1103	0.187	0.557	0.93		97.24
cg10635645	chr12	12938397	0.1089	0.1847	0.557	0.93	APOLD1	95.87
cg00695943	chr16	3772856	-0.119	0.2017	0.557	0.93		94.37
cg24847541	chr13	92051154	0.3273	0.5548	0.557	0.93	GPC5	4.61
cg16323892	chr14	31889640	-0.05115	0.08672	0.557	0.93		2.55
cg12530353	chr6	8435731	-0.04475	0.07587	0.557	0.93	SLC35B3	2.14
cg08732352	chr7	35298391	0.1269	0.2152	0.557	0.93		6.82
cg04883293	chr3	84919226	-0.6066	1.028	0.557	0.93		88.94
cg15278699	chr10	134209347	0.4645	0.7874	0.557	0.93	PWWP2B	41.18
cg01959421	chr2	72368797	0.148	0.251	0.557	0.93	CYP26B1	92.05
cg08589212	chr13	46098921	-0.2561	0.4341	0.557	0.93	COG3	92.08
cg19698242	chr10	73729916	0.2809	0.4762	0.557	0.93	CHST3	89.5
cg04272052	chr7	99662051	0.4104	0.6957	0.557	0.93	ZNF3	58.85
cg13885201	chr16	71496385	-0.2778	0.4709	0.557	0.93	ZNF23	7.15
cg17974145	chr7	101671556	-0.425	0.7206	0.557	0.93	CUX1	53.14
cg17798847	chr13	30098432	0.1831	0.3104	0.557	0.93	SLC7A1	92.08
cg03029127	chr16	57770913	0.3313	0.5616	0.557	0.93	KATNB1	27.92
cg07861456	chr16	75654252	0.7564	1.282	0.557	0.93	ADAT1	51.69
cg21116021	chr2	131422514	0.8266	1.401	0.557	0.93		83.61
cg17202013	chr12	45272881	-0.495	0.8392	0.557	0.93	NELL2	81.5
cg01833044	chr8	1759492	-0.1362	0.2309	0.557	0.93		97.02
cg26157385	chr1	248020641	0.2286	0.3876	0.557	0.93	TRIM58	2.73
cg10167316	chr3	127780031	-0.1787	0.3029	0.557	0.93	SEC61A1	91.02
cg01406145	chr16	31494483	-0.3152	0.5343	0.557	0.93	SLC5A2	71.37
cg24727399	chr4	122302265	-0.06462	0.1096	0.557	0.93	QRFPR	2.85
cg03534948	chr12	3281841	-0.1716	0.2909	0.557	0.93	TSPAN9	90.85
cg24989739	chr6	105628027	-0.03261	0.05529	0.557	0.93	POPDC3	1.67
cg00246301	chr2	101086963	-0.2518	0.427	0.557	0.93	NMS	87.17
cg02711190	chr6	150244288	-0.06158	0.1044	0.557	0.93	RAET1G	3.33
cg16202187	chr19	17186497	-0.06053	0.1026	0.557	0.93	HAUS8	1.07
cg05764607	chr4	106630108	0.05735	0.09723	0.557	0.93	GSTCD	2.47
cg08956226	chr6	31913995	-0.3796	0.6436	0.557	0.93	CFB	72.27
cg19047068	chr17	34119162	0.3895	0.6603	0.557	0.93	MMP28	93.85
cg06900843	chr7	589096	-0.2481	0.4206	0.557	0.93	PRKAR1B	90.1
cg07024453	chr6	32184829	0.281	0.4764	0.557	0.93	NOTCH4	80.53
cg06945807	chr1	95061616	-0.1841	0.3121	0.557	0.93		92.39
cg05327750	chrX	106361572	0.2227	0.3777	0.557	0.93	RBM41	10.22
cg23310549	chr14	101491377	-0.1137	0.1928	0.557	0.93	MIR758	94.98
cg26057754	chr1	183774231	0.4559	0.7729	0.557	0.93	RGL1	4.43
cg02605672	chr17	80854741	-0.04585	0.07775	0.557	0.93	TBCD	97.77
cg14041007	chr2	44001147	0.07897	0.1339	0.557	0.93	DYNC2LI1	3.22
cg19395074	chr3	77087832	0.05743	0.09738	0.557	0.93	ROBO2	2.44
cg06626126	chr3	168865097	0.03505	0.05943	0.557	0.93	MECOM	1.97
cg03599575	chr15	90893182	0.2953	0.5007	0.557	0.93	GABARAPL3	89.39
cg19155699	chr3	196050902	-0.1615	0.2739	0.557	0.93	TM4SF19	92.71
cg18204145	chr6	43475846	0.3089	0.5238	0.557	0.93	C6orf154	68.75
cg24603490	chr12	47473995	0.227	0.3848	0.557	0.93	AMIGO2	4.35
cg00802484	chr4	39773226	-0.2315	0.3925	0.557	0.93	UBE2K	95.38
cg11637695	chr17	78808060	-0.2006	0.3401	0.557	0.93	RPTOR	94.22
cg21541120	chr5	112630413	-0.04989	0.08459	0.557	0.93	MCC	2.6
ch.21.28584518R	chr21	29662647	-0.0915	0.1551	0.557	0.93		3.47
cg22633096	chr10	64451393	-0.4688	0.795	0.557	0.93		83.75
cg14886629	chr3	10333655	0.3995	0.6774	0.557	0.93	GHRL	81.79
cg27408060	chr11	76430515	-0.0424	0.0719	0.557	0.93	GUCY2E	98.65
cg21270648	chr1	32110078	0.1091	0.1851	0.557	0.93	PEF1	5.37
cg10543501	chr5	153857285	0.3827	0.6489	0.557	0.93	HAND1	6.58
cg20902758	chr6	30695962	-0.4244	0.7196	0.557	0.93	FLOT1	84.48
cg26415547	chr12	66583048	-0.05567	0.0944	0.557	0.93	IRAK3	1.74
ch.12.28033R	chr12	1018557	-0.5381	0.9125	0.557	0.93	WNK1	19.17
cg03783925	chr10	71210704	-0.36	0.6104	0.557	0.93	TSPAN15	75.28
cg11723923	chr13	112820997	-3.545	6.011	0.557	0.93		70.96
cg09791746	chr19	1510494	-1.24	2.102	0.557	0.93	ADAMTSL5	54.69
cg14051544	chr3	170303286	0.218	0.3697	0.557	0.93	SLC7A14	1.68
cg16510010	chrX	133941163	0.4143	0.7025	0.557	0.93	FAM122C	12.39
cg03445679	chrX	131626187	-0.6364	1.079	0.557	0.93		82.56
cg14212967	chr1	214445695	0.4065	0.6894	0.557	0.93		83.36
cg00713278	chr4	784961	0.4868	0.8255	0.557	0.93	CPLX1	32.35
cg14083720	chr9	34699050	0.4833	0.8195	0.557	0.93		89.94
cg27480913	chr11	6008246	0.3181	0.5394	0.557	0.93	OR52L1	88.89
cg25952192	chr18	21656374	-0.4163	0.7059	0.557	0.93	TTC39C	54.48
cg23311929	chr10	126698647	0.1566	0.2656	0.557	0.93	CTBP2	95.1
cg05244029	chr16	67876213	0.03275	0.05553	0.557	0.93	CENPT	1.36
cg03861404	chr11	124588157	-0.03555	0.0603	0.557	0.93		1.88
cg14496909	chr15	101729391	0.08855	0.1502	0.557	0.93	CHSY1	97.1
cg00089512	chr1	2288167	-0.307	0.5207	0.557	0.93	MORN1	88.75
cg24284036	chr12	124268552	-0.1349	0.2287	0.557	0.93	DNAH10	92.75
cg06662976	chr17	6817409	-0.0594	0.1007	0.557	0.93		3.31
cg24500898	chr6	572732	-0.2054	0.3483	0.557	0.93	EXOC2	93.66
cg24057514	chr11	2293181	-0.5292	0.8974	0.557	0.93	ASCL2	52.15
cg14193678	chr3	44666490	-0.05096	0.08643	0.557	0.93	ZNF197	2.31
cg00026412	chr10	62059894	-0.1266	0.2147	0.557	0.93	ANK3	93.67
cg03743753	chr16	86575852	0.03882	0.06584	0.557	0.93	MTHFSD	98.23
cg08682532	chr15	74427499	0.3281	0.5565	0.557	0.93	ISLR2	15.52
cg14377370	chr4	17812264	0.1786	0.303	0.557	0.93	NCAPG	2.3
cg06213287	chr5	96478495	-0.2101	0.3564	0.557	0.93	LIX1	10.39
cg27224881	chr15	33191698	-0.2119	0.3595	0.557	0.93	FMN1	91.22
cg05277054	chr7	28725646	-0.2622	0.4447	0.557	0.93	CREB5	9.79
cg08213619	chr20	30071726	0.2638	0.4474	0.557	0.93	REM1	89.94
cg06004018	chr7	825245	0.1764	0.2992	0.557	0.93	HEATR2	94.31
cg14312323	chr17	47980310	-0.2911	0.4938	0.557	0.93		87.78
cg08907891	chr8	22926898	0.03549	0.0602	0.557	0.93	TNFRSF10B	1.61
cg14541653	chr14	65066517	-0.2201	0.3733	0.557	0.93		89.09
cg09440340	chr1	116654415	-0.2507	0.4253	0.557	0.93	C1orf161	79.46
cg03631457	chr10	20230737	-0.417	0.7073	0.557	0.93	PLXDC2	89.6
cg10502118	chr3	16553697	0.09051	0.1535	0.557	0.93	RFTN1	4.21
cg22054580	chr8	144811385	-0.3305	0.5605	0.557	0.93	FAM83H	84.79
cg02423030	chr19	12968505	-0.1925	0.3265	0.557	0.93	MAST1	91.46
cg26206910	chr14	36277894	0.04231	0.07177	0.557	0.93	RALGAPA1	2.12
cg22790839	chr5	157883933	-0.7132	1.21	0.557	0.93		62.97
cg10596006	chr3	49711089	0.3125	0.53	0.557	0.93	APEH	3.73
cg27642062	chr16	55513148	0.2457	0.4168	0.557	0.93	MMP2	3.67
cg02007867	chr7	157786536	-0.5767	0.9781	0.557	0.93	PTPRN2	79.13
cg10449522	chr3	52444714	0.1287	0.2183	0.557	0.93	PHF7	2.4
cg21734295	chr11	112077082	-0.4793	0.813	0.557	0.93	BCO2	86.58
cg13620499	chr9	136353126	-1.397	2.369	0.557	0.93		42.14
cg01058931	chr16	25269641	0.5747	0.9748	0.557	0.93	ZKSCAN2	7.85
cg12138330	chr19	17955043	0.1628	0.2762	0.557	0.93	JAK3	93.22
cg17500686	chr15	79621783	0.8085	1.371	0.557	0.93		70.81
cg20598190	chr2	240866924	-0.4904	0.8319	0.557	0.93		81.91
cg00935421	chr16	87991419	0.3954	0.6707	0.557	0.93	BANP	70.06
cg00747647	chr19	10045441	0.7265	1.232	0.557	0.93	OLFM2	25.39
cg26946849	chr17	40985231	0.06644	0.1127	0.557	0.93	PSME3	2.24
cg06914015	chr1	78354839	0.1209	0.205	0.557	0.93	NEXN	4.34
cg02860602	chr12	103356060	-0.1688	0.2864	0.557	0.93		7.07
cg00995893	chr13	45676585	-0.115	0.195	0.557	0.93		94.9
cg07643321	chr2	211457632	-0.6324	1.073	0.557	0.93	CPS1	86.54
cg03736013	chr11	76513964	-0.3556	0.6033	0.557	0.93		83.26
cg11793413	chr1	171061651	0.7468	1.267	0.557	0.93	FMO3	79.24
cg01037703	chr22	45014547	-0.2907	0.4931	0.557	0.93		83.51
cg08560111	chr7	19147487	-0.08333	0.1414	0.557	0.93		2.79
cg20461538	chr1	149858558	0.1565	0.2655	0.557	0.93	HIST2H2AC	5.95
cg14975547	chr2	75827618	0.2355	0.3995	0.557	0.93		89.01
cg00123128	chr4	3464702	-1.668	2.829	0.557	0.93	DOK7	68.01
cg08621673	chr2	240181948	0.4311	0.7313	0.557	0.93	HDAC4	77.08
cg19245498	chr1	59884012	0.1669	0.2832	0.557	0.93	FGGY	91.69
cg21005607	chr7	24376838	0.6672	1.132	0.557	0.93		60.07
cg18132916	chr6	79620363	-0.05685	0.09644	0.557	0.93		2.82
cg26540410	chr7	44579425	-0.443	0.7515	0.557	0.93	NPC1L1	83.84
cg14560093	chr9	133039020	0.3099	0.5257	0.557	0.93		82.9
cg18893514	chr8	124442302	-0.3565	0.6048	0.557	0.93	WDYHV1	91.32
cg26840272	chr10	7662786	0.1132	0.192	0.557	0.93	ITIH5	94.73
cg18878432	chr17	46683409	-0.4937	0.8376	0.557	0.93	LOC404266	85.73
cg12377424	chr6	10412286	0.2427	0.4118	0.557	0.93	TFAP2A	3.83
cg24226687	chr20	60757891	0.0339	0.05752	0.557	0.93	GTPBP5	1.52
cg18632254	chr5	44809789	-0.09014	0.1529	0.557	0.93	MRPS30	3.12
cg07469981	chr17	27072251	0.06812	0.1156	0.557	0.93	TRAF4	2.84
cg10374040	chr14	42073791	0.1865	0.3164	0.557	0.93		4.93
cg06222206	chr10	135278165	-0.2761	0.4684	0.557	0.93	LOC619207	91.42
cg01566213	chr4	1579287	-0.1242	0.2107	0.557	0.93		95.08
cg24624173	chr11	64329701	-0.3282	0.5567	0.557	0.93	SLC22A11	87.43
cg07902884	chr10	95463124	0.1274	0.2162	0.557	0.93	C10orf4	3.05
cg26118821	chr8	18541529	-0.2862	0.4855	0.557	0.93	PSD3	90.39
cg03979539	chr2	28113445	0.6962	1.181	0.557	0.93	BRE	2.1
cg04157255	chr13	95342972	-0.3673	0.6231	0.557	0.93		88.56
cg05599320	chr1	9883032	0.09977	0.1693	0.557	0.93	CLSTN1	4.01
cg23976723	chr4	185872645	0.07513	0.1275	0.557	0.93		97.34
cg03339609	chr19	34662636	0.3878	0.6579	0.557	0.93	LSM14A	31.75
cg06870484	chr5	1818203	-0.1099	0.1865	0.557	0.93		95.23
cg13000039	chr2	220428227	-0.3288	0.5578	0.557	0.93	OBSL1	87.67
cg10296410	chr22	42095368	-0.2225	0.3775	0.557	0.93	MEI1	5.09
cg22080628	chr1	45473666	-0.553	0.9382	0.557	0.93	HECTD3	86.19
cg12222460	chr6	14211743	0.3066	0.5203	0.557	0.93		3.79
cg24617723	chr2	187714003	-0.4099	0.6954	0.557	0.93	ZSWIM2	5.76
cg03048314	chr1	19970337	-0.1758	0.2984	0.557	0.93	NBL1	4.44
cg26986541	chr7	155244047	0.1048	0.1778	0.557	0.93		4.71
cg16627211	chr5	115233711	-0.564	0.957	0.557	0.93	AP3S1	88.33
cg01471537	chr12	101868726	0.4153	0.7046	0.557	0.93		83.37
cg00702693	chr1	153939769	0.07751	0.1315	0.557	0.93	SLC39A1	1.6
cg27298526	chr5	1273939	-0.1703	0.2889	0.557	0.93	TERT	94.75
cg00185170	chr7	121783544	0.09448	0.1603	0.557	0.93	AASS	4
cg21248590	chr17	40118653	0.03272	0.05552	0.557	0.93	CNP	1.6
cg07780086	chr4	6711983	-0.09546	0.162	0.557	0.93	MRFAP1L1	3.32
cg02994291	chr16	1782905	-0.2621	0.4447	0.557	0.93	MAPK8IP3	89.84
cg05350293	chr16	89119002	0.4407	0.7478	0.557	0.93		97
cg17931180	chr7	39770703	0.687	1.166	0.557	0.93		87.2
cg10333594	chr16	1705338	0.2605	0.4421	0.557	0.93	CRAMP1L	81.54
cg00223135	chr15	43799245	0.2898	0.4917	0.557	0.93	TP53BP1	83
cg19554565	chr14	31028155	0.1138	0.1932	0.557	0.93	G2E3	3.15
cg11043251	chr8	93108262	-0.3259	0.553	0.557	0.93	RUNX1T1	67.86
cg09590147	chr13	44988847	-0.3738	0.6343	0.557	0.93		81.79
cg16018184	chr19	39322471	-0.04791	0.08129	0.557	0.93	ECH1	2.69
cg20031032	chr14	104979378	0.4428	0.7513	0.557	0.93		63.61
cg03084704	chr16	86704486	-0.4598	0.7803	0.557	0.93		84.01
cg03582327	chr19	51922139	0.2484	0.4215	0.557	0.93	SIGLEC10	88.5
cg22044134	chr5	177891151	-0.07762	0.1317	0.557	0.93	COL23A1	98.21
cg04881348	chr9	115653026	0.4875	0.8272	0.557	0.93	SLC46A2	3.89
cg26880549	chr8	143834539	0.298	0.5058	0.557	0.93	LYPD2	80.81
cg02202858	chr1	12079252	0.717	1.217	0.557	0.93	MIIP	22.35
cg21605904	chr4	39280905	-0.2198	0.373	0.557	0.93	WDR19	89.91
cg21007971	chr22	38508132	0.238	0.4038	0.557	0.93	PLA2G6	90.49
cg18106582	chr5	53816023	0.9191	1.56	0.557	0.93	SNX18	59.93
cg16663419	chr8	145033566	-0.06642	0.1127	0.557	0.93	PLEC1	97.42
cg13095768	chr13	20630086	-0.3602	0.6113	0.557	0.93	ZMYM2	91.61
cg26585352	chr2	58029565	-0.6279	1.065	0.557	0.93		89.66
cg03954393	chr1	204679626	-0.3808	0.6462	0.557	0.93		80.37
cg26371787	chr6	7910221	0.3862	0.6554	0.557	0.93	TXNDC5	4.32
cg21875845	chr11	3078852	0.06701	0.1137	0.557	0.93	CARS	1.31
cg14851770	chr14	50065970	0.09468	0.1607	0.557	0.93	PPIL5	2.56
cg02676434	chr3	38066785	0.1435	0.2435	0.557	0.93	PLCD1	2.76
cg25024717	chr12	54324583	0.255	0.4327	0.557	0.93		10.25
cg20070790	chr17	79650633	-0.1389	0.2357	0.557	0.93	HGS	3.16
cg06107487	chr2	134068922	0.7777	1.32	0.557	0.93	NCKAP5	72.18
cg07955474	chr16	85935556	-0.5081	0.8623	0.557	0.93	IRF8	73.87
cg01471923	chr20	23015091	2.292	3.889	0.557	0.93	SSTR4	87.04
cg01852244	chr16	47494711	-0.5737	0.9737	0.557	0.93	PHKB	11.91
cg05694245	chr10	28034816	0.1954	0.3315	0.557	0.93	MKX	2.04
cg16810487	chr19	54975838	0.1857	0.3151	0.557	0.93	LENG9	5.27
cg02806715	chr6	32920567	0.5306	0.9005	0.557	0.93	HLA-DMA	12.82
cg11200965	chr11	44087616	-0.04503	0.07642	0.557	0.93	ACCS	2.17
cg09298359	chr19	49954872	0.1027	0.1744	0.557	0.93	PIH1D1	3.95
cg04613313	chr13	79183823	-0.2254	0.3825	0.557	0.93		8.89
cg11666208	chr8	67579816	0.05108	0.08669	0.557	0.93	VCPIP1	2.67
cg14820573	chr16	102121	-0.1023	0.1737	0.557	0.93	POLR3K	94.49
cg01005937	chr16	84701635	0.4335	0.7358	0.557	0.93		76.35
cg18499667	chr14	90526639	0.1594	0.2705	0.557	0.93	KCNK13	5.03
cg26709695	chr19	3587573	-0.1519	0.2578	0.557	0.93	GIPC3	94.52
cg18709479	chr1	147142473	-0.07377	0.1252	0.557	0.93	ACP6	2.55
cg14237158	chr14	74416764	0.08616	0.1462	0.557	0.93	FAM161B	3.08
cg17113008	chr1	7962847	-0.06945	0.1179	0.557	0.93		3.12
cg10385379	chr14	77738080	-0.1656	0.281	0.557	0.93	NGB	93.89
cg09198277	chr6	32187662	-0.3072	0.5213	0.557	0.93	NOTCH4	89.03
cg23290100	chr5	122435626	0.2794	0.4743	0.557	0.93	PRDM6	9.53
cg17782000	chr19	18303124	-0.5004	0.8494	0.557	0.93	MPV17L2	14.58
cg14345281	chrX	17393584	-0.3133	0.5318	0.557	0.93	NHS	16.97
cg09828226	chr1	1500093	-0.1464	0.2485	0.557	0.93	SSU72	94.74
cg03801946	chr16	4303664	0.3936	0.6681	0.557	0.93		3.85
cg15740790	chr8	22225034	-0.1127	0.1913	0.557	0.93	SLC39A14	3.82
cg01598596	chr3	187464648	-0.7725	1.311	0.557	0.93	BCL6	37.72
cg00268793	chr4	110628769	0.9161	1.555	0.557	0.93		85.88
cg04792380	chr12	105162318	0.6939	1.178	0.557	0.93		81.08
cg01582473	chr14	69727860	0.2376	0.4033	0.557	0.93	GALNTL1	4.77
cg07435894	chr7	95063967	0.1335	0.2266	0.557	0.93	PON2	6.52
cg06768993	chr4	8443412	-0.3757	0.6378	0.557	0.93	ACOX3	86.66
cg14449209	chr13	30428664	-0.5741	0.9744	0.557	0.93		81.94
cg00843912	chr19	45004550	-0.04221	0.07164	0.557	0.93	ZNF180	1.82
cg26414750	chr5	59996066	0.03886	0.06596	0.557	0.93	DEPDC1B	1.99
cg05312862	chr19	3699951	0.1041	0.1768	0.557	0.93	PIP5K1C	4.49
cg10961186	chr3	127634298	-0.2094	0.3555	0.557	0.93		8.7
cg04158862	chr14	70124707	-0.2755	0.4676	0.557	0.93	KIAA0247	89.34
cg00674003	chr17	66832096	-0.1502	0.2549	0.557	0.93		93.46
cg10328279	chr7	143140151	-0.1632	0.2769	0.557	0.93	TAS2R60	92.61
cg01504424	chr11	27385006	-0.06858	0.1164	0.557	0.93	CCDC34	2.94
cg00592781	chr12	66122874	-0.07733	0.1313	0.557	0.93		2.25
cg20556458	chr2	71453510	-0.1132	0.1921	0.557	0.93	PAIP2B	5.48
cg27576485	chr17	40558063	-0.924	1.568	0.557	0.93	PTRF	54.57
cg16819777	chr10	103329853	0.2752	0.4671	0.557	0.93		7.73
cg09433162	chr7	154586375	-0.5818	0.9876	0.557	0.93	DPP6	37.63
cg06026817	chr11	68518826	-0.03833	0.06507	0.557	0.93	MTL5	1.59
cg02939659	chr14	102054070	0.09105	0.1545	0.557	0.93		96.37
cg00277263	chr5	180644901	0.1143	0.194	0.557	0.93		3.81
cg00587472	chr2	6952860	-0.722	1.226	0.557	0.93		48.14
cg09694336	chr16	2774991	-0.311	0.5279	0.557	0.93		86.57
cg08645542	chr19	42678643	-0.3693	0.627	0.557	0.93		81.36
cg15147690	chr8	82192931	0.2126	0.3609	0.557	0.93	FABP5	5.69
cg23504634	chr3	184032286	0.04167	0.07073	0.557	0.93	EIF4G1	2.23
cg23182766	chr14	74894868	0.1959	0.3325	0.557	0.93		92.25
cg07611666	chr18	74729481	-0.08882	0.1508	0.557	0.93	MBP	96.93
cg04930848	chr2	53314927	0.351	0.5958	0.557	0.93		85.95
cg20427865	chr16	57406353	-0.2686	0.456	0.557	0.93	CX3CL1	90.1
cg16022230	chr19	56633104	-0.09068	0.1539	0.557	0.93	ZNF787	3.79
cg06710121	chr8	12235606	1.819	3.088	0.557	0.93	FAM66A	81.22
cg22459081	chr8	142095187	0.3744	0.6355	0.557	0.93		83.54
cg01982724	chr19	47781227	-0.1417	0.2405	0.557	0.93		93.92
ch.15.89498F	chr15	25981027	0.187	0.3174	0.557	0.93	ATP10A	4.21
cg26268842	chr2	219575248	0.6292	1.068	0.557	0.93	TTLL4	58.19
cg05351111	chr18	32720300	-0.1114	0.1891	0.557	0.93	MAPRE2	94.73
cg19210770	chr2	220379091	-0.06867	0.1166	0.557	0.93	ACCN4	2.89
cg08826066	chr8	80780259	0.5186	0.8804	0.557	0.93		94.49
cg06114456	chr16	3173975	0.1139	0.1934	0.557	0.93		5.6
cg01717812	chrX	74376285	0.4603	0.7815	0.557	0.93	ABCB7	23
cg20778071	chr6	43729725	0.2742	0.4655	0.557	0.93		85.02
cg24951114	chr15	42841522	-0.06077	0.1032	0.557	0.93	HAUS2	2.84
cg00437399	chr15	40886176	0.1065	0.1808	0.557	0.93	CASC5	4.43
cg21141143	chr5	60922694	0.3781	0.6419	0.557	0.93		15.72
cg14131285	chr17	71949210	0.4244	0.7206	0.557	0.93		15.57
cg23556447	chr6	90529595	0.3923	0.666	0.557	0.93	MDN1	5.2
cg11811869	chr15	34502791	0.2235	0.3795	0.557	0.93	C15orf29	91.73
cg18081818	chr7	23246105	-0.8317	1.412	0.557	0.93		75.56
cg09831010	chr17	41277847	-0.1481	0.2514	0.557	0.93	BRCA1	3.99
cg01914555	chr16	6624095	-0.3283	0.5574	0.557	0.93	A2BP1	78.06
cg00622010	chr7	30951086	0.3986	0.6767	0.557	0.93	AQP1	81.07
cg23211644	chr14	75760156	-0.3055	0.5187	0.557	0.93		90.47
cg23288521	chr20	37075451	0.1711	0.2905	0.557	0.93	SNORA39	5.28
cg24395851	chr3	62941754	-0.4502	0.7643	0.557	0.93		85.98
cg26711794	chr12	112450906	-0.05561	0.09441	0.557	0.93	ERP29	2.65
cg25326896	chr11	61582785	0.06957	0.1181	0.557	0.93	MIR1908	1.58
cg14241731	chr13	28960733	-0.671	1.139	0.557	0.93	FLT1	73.03
cg01919204	chr8	145729149	-0.368	0.6248	0.557	0.93	GPT	87.83
cg22667509	chr11	92787048	-0.2539	0.4311	0.557	0.93		88.14
cg07261419	chr19	36132507	-0.3382	0.5742	0.557	0.93	ETV2	10.99
cg13643814	chr15	32321944	-0.1261	0.2142	0.557	0.93	CHRNA7	4.94
cg23121301	chr14	96001268	0.2897	0.4919	0.557	0.93	GLRX5	3.68
cg14636658	chr9	124754992	-0.1818	0.3087	0.557	0.93	TTLL11	8.62
cg17984932	chr6	71999062	-0.07213	0.1225	0.557	0.93	OGFRL1	3.15
cg21235838	chr10	97321106	-0.05824	0.09888	0.557	0.93	SORBS1	2.29
cg20429093	chr4	83694973	-0.2197	0.373	0.557	0.93	SCD5	92.3
cg16454784	chr10	43394722	-0.2569	0.4361	0.557	0.93		93.08
cg22248683	chr2	264728	-0.05414	0.09194	0.557	0.93	SH3YL1	2.15
cg26380291	chr10	114787843	-0.321	0.545	0.557	0.93	TCF7L2	36.31
cg01152800	chr7	103084288	-0.4237	0.7195	0.557	0.93	SLC26A5	80.5
cg08278503	chr2	54517167	-0.3015	0.512	0.557	0.93	ACYP2	92.73
cg06620654	chr19	59086971	-0.03831	0.06505	0.557	0.93	MGC2752	1.37
cg04286878	chr5	306765	-0.04062	0.06897	0.557	0.93	AHRR	98.05
cg14529224	chr15	44119093	-0.04029	0.06841	0.557	0.93	WDR76	1.71
cg27019158	chr14	24297402	0.2221	0.3772	0.557	0.93		91.53
cg14415559	chr20	52836060	-1.053	1.789	0.557	0.93	PFDN4	83.82
cg11247116	chr6	31763377	-0.1187	0.2015	0.557	0.93	VARS	2.51
cg25453381	chr18	59562120	-0.2392	0.4062	0.557	0.93		13.04
cg15347627	chr4	2941570	-0.2642	0.4486	0.557	0.93	C4orf10	85.66
cg04697209	chr16	20087376	0.1963	0.3333	0.557	0.93		6.21
cg09329705	chr19	4909474	0.2853	0.4845	0.557	0.93	UHRF1	3.57
cg21658372	chr19	49176968	-0.6949	1.18	0.557	0.93	NTN5	80.16
cg18465747	chr18	76784000	0.2964	0.5032	0.557	0.93		86.73
cg16798761	chrX	128674000	0.4929	0.837	0.557	0.93	OCRL	17.42
cg26835268	chr6	153326814	0.6062	1.029	0.557	0.93		84.02
cg17106653	chr19	48897279	0.1551	0.2634	0.557	0.93	GRIN2D	3.8
cg08108750	chr15	96889464	0.119	0.2021	0.557	0.93		3.87
cg02836541	chr2	42275176	-0.1685	0.2861	0.557	0.93	PKDCC	6
cg11333568	chr12	130577733	-0.6059	1.029	0.557	0.93		84.51
cg25624690	chr8	1080669	-0.2413	0.4098	0.557	0.93		86.08
cg05355320	chr19	55571354	-1.199	2.036	0.557	0.93	RDH13	75.43
cg16880946	chr7	27188465	0.7406	1.258	0.557	0.93	HOXA6	46.31
cg06015060	chr4	54386374	-0.8738	1.484	0.557	0.93	LNX1	83.8
cg17653190	chr19	15989144	-0.5931	1.007	0.557	0.93	CYP4F2	89.45
cg09272642	chr1	43312265	-0.1688	0.2867	0.557	0.93	ZNF691	5.15
cg25023245	chr16	401986	0.1541	0.2616	0.557	0.93	AXIN1	3.19
cg02112893	chr17	29718165	0.2297	0.3901	0.557	0.93	RAB11FIP4	8.4
cg19476426	chr14	88630031	-0.4682	0.7951	0.557	0.93		90.89
cg20091297	chr2	37572423	-0.7809	1.326	0.557	0.93	QPCT	8.77
cg24403305	chr7	1947168	-0.3139	0.533	0.557	0.93	MAD1L1	88.5
cg07950216	chr19	53696728	0.1664	0.2825	0.557	0.93	ZNF665	6.09
cg26224466	chr5	36693415	0.1008	0.1712	0.557	0.93		3.48
cg14537430	chr9	67290983	0.2589	0.4396	0.557	0.93	AQP7P1	90.83
cg26676091	chr16	76269184	0.3586	0.609	0.557	0.93		83.81
cg25236324	chr15	69755381	0.05701	0.09683	0.557	0.93		2.8
cg18817143	chrX	19534017	0.537	0.912	0.557	0.93	MAP3K15	15.67
cg09793594	chr5	115910658	-0.0487	0.08271	0.557	0.93	SEMA6A	2.58
cg07580475	chr3	50304049	-0.1125	0.1911	0.557	0.93	SEMA3B	95.15
cg18962750	chr11	111892006	-0.2619	0.4449	0.557	0.93	DIXDC1	90.89
cg27137836	chr3	125775693	-0.2689	0.4568	0.557	0.93	SLC41A3	86.02
cg17128823	chr12	89919812	-0.03118	0.05295	0.557	0.93	GALNT4	1.3
cg22786826	chr16	2564780	0.2507	0.4259	0.557	0.93	ATP6V0C	4.38
cg15696408	chr7	94287211	0.5635	0.957	0.557	0.93	PEG10	24.87
cg16007497	chr4	74713356	0.4025	0.6836	0.557	0.93	PPBPL1	34.62
cg01313966	chr18	47901443	0.4479	0.7608	0.557	0.93	SKA1	8.08
cg00365670	chr17	17970534	0.188	0.3192	0.557	0.93	C17orf39	92.75
cg18459205	chr19	3958887	-0.2942	0.4996	0.557	0.93	DAPK3	92.41
cg19620086	chr12	46768016	-0.4357	0.74	0.557	0.93	SLC38A2	54.45
cg14999396	chr5	71016343	-0.3461	0.5878	0.557	0.93	CARTPT	87.46
cg24415793	chr12	51818433	0.04818	0.08183	0.557	0.93	SLC4A8	2.79
cg16102739	chr1	9224376	0.7286	1.238	0.557	0.93		65.11
cg12082025	chr19	1064218	-0.6918	1.175	0.557	0.93	ABCA7	92.4
cg00025626	chr2	239049392	-0.2566	0.4359	0.557	0.93	KLHL30	92.31
cg01811325	chr10	131757672	0.1963	0.3334	0.557	0.93	EBF3	5.81
cg09737019	chr5	178158086	-0.6631	1.126	0.557	0.93	ZNF354A	75.34
cg17451176	chr5	140743808	-0.4973	0.8446	0.557	0.93	PCDHGA4	17.7
cg10064322	chr19	14591203	-0.3493	0.5933	0.557	0.93	GIPC1	26.64
cg10099900	chr20	1093733	0.1721	0.2924	0.557	0.93	PSMF1	91.7
cg11000707	chr6	42988922	0.8548	1.452	0.557	0.93	KLHDC3	63.44
cg24108888	chr6	32849992	0.8062	1.369	0.557	0.93		67.98
cg05265574	chr10	11616142	-0.1627	0.2763	0.557	0.93	USP6NL	92.61
cg08964780	chr7	27209463	0.03388	0.05754	0.557	0.93	MIR196B	1.13
cg12034791	chr15	41056294	0.1455	0.2471	0.557	0.93	GCHFR	1.86
cg15787377	chr3	52810468	0.3975	0.6752	0.557	0.93	ITIH1	84.82
cg04014595	chr5	885279	-0.06254	0.1062	0.557	0.93	BRD9	97.36
cg21986035	chr7	1847762	0.2508	0.426	0.557	0.93		90.55
cg03237868	chr4	52919914	0.2937	0.4989	0.557	0.93	SPATA18	77.69
cg26275081	chr2	8711218	-0.239	0.4059	0.557	0.93		91.24
cg08324157	chr6	23455043	0.408	0.693	0.557	0.93		74.07
cg10515948	chr2	242674491	-0.1072	0.182	0.557	0.93	D2HGDH	3.46
cg27573017	chr17	48258708	-0.3095	0.5257	0.557	0.93		83.58
cg02700479	chr19	54256163	-0.2694	0.4577	0.557	0.93	MIR527	87.16
cg18882670	chrX	118357084	-0.5517	0.9372	0.557	0.93		87.82
cg13903087	chr3	55644986	-0.1951	0.3315	0.557	0.93	ERC2	89.71
cg16587518	chr7	155021692	-0.1192	0.2025	0.557	0.93		94.95
cg19847577	chr15	29213748	0.6967	1.183	0.557	0.93	APBA2	27.73
cg00955547	chr21	19614112	-0.5323	0.9042	0.557	0.93		81.22
cg09475262	chr6	132833799	-0.195	0.3313	0.557	0.93	STX7	6.66
cg01198364	chr5	35946095	0.2703	0.4591	0.557	0.93		85.19
cg01792640	chr3	195600916	0.1599	0.2716	0.557	0.93	TNK2	94.61
cg26840333	chr1	4711419	2.296	3.9	0.557	0.93		59.54
cg03392100	chr6	31731881	2.925	4.969	0.557	0.93	C6orf26	76.39
cg02488422	chr11	16757705	-0.5392	0.9161	0.557	0.93		86.96
cg16175700	chr8	12829807	0.8552	1.453	0.557	0.93	C8orf79	64.03
cg14428225	chr9	127241878	-0.3665	0.6226	0.557	0.93		84.03
cg13084669	chr19	10224668	0.379	0.6438	0.557	0.93	PPAN-P2RY11	77.91
cg12501402	chr5	1742623	-2.676	4.546	0.557	0.93		47.28
cg14037240	chr10	5707981	0.1476	0.2507	0.557	0.93	ASB13	4.23
cg11189268	chr17	43483453	-0.1554	0.2639	0.557	0.93	ARHGAP27	93.06
cg08294336	chr17	80972356	-0.6668	1.133	0.557	0.93	B3GNTL1	82.06
cg19788004	chrX	7066661	-0.1225	0.2081	0.557	0.93	HDHD1A	4.75
cg11966583	chr1	166845478	-0.04174	0.07091	0.557	0.93	TADA1	1.61
cg19959477	chr12	52610273	0.2453	0.4167	0.557	0.93	LOC283404	90.45
cg16418800	chr5	76476455	-0.2246	0.3816	0.557	0.93		7.67
cg17654050	chr2	157184978	-0.849	1.442	0.557	0.93	NR4A2	34.86
cg27532722	chr22	24115568	-0.4033	0.6852	0.557	0.93	MMP11	79.11
cg24908198	chr11	128812992	0.1013	0.1721	0.557	0.93	TP53AIP1	96.04
cg08175413	chr5	96294187	0.62	1.053	0.557	0.93	LNPEP	42.8
cg02975268	chr17	35309385	-0.3114	0.5291	0.557	0.93	AATF	90.62
cg11625977	chr17	26988935	-0.06998	0.1189	0.557	0.93	SDF2	3.84
cg05783302	chr2	47143505	0.1138	0.1934	0.557	0.93	MCFD2	4.58
cg17685004	chr2	217419293	-0.3316	0.5634	0.557	0.93		86.56
cg09174610	chr12	123849313	0.1317	0.2237	0.557	0.93		2.52
cg10277175	chr2	97525009	0.3709	0.6302	0.557	0.93	ANKRD39	71.25
cg25014229	chr8	61785026	0.2305	0.3917	0.557	0.93		88.7
cg00382930	chr16	87100229	-0.6192	1.052	0.557	0.93		59.54
cg25143235	chr1	6187886	-0.3363	0.5713	0.557	0.93	CHD5	3.82
cg05626073	chr11	971527	-1.512	2.569	0.557	0.93	AP2A2	48.06
cg24029426	chr4	25995496	0.4719	0.8018	0.557	0.93		29.78
cg08548478	chr7	91570500	-0.04116	0.06993	0.557	0.93	AKAP9	2.11
cg14549774	chr7	44240498	0.1188	0.2019	0.557	0.93	YKT6	5.51
cg09499844	chr8	129045722	-0.06346	0.1078	0.557	0.93	PVT1	97.37
cg22492326	chr6	32939814	-0.04726	0.08029	0.557	0.93	BRD2	2.3
cg18183701	chr1	203141724	0.236	0.4009	0.557	0.93	MYBPH	90.48
ch.20.773168F	chr20	36388680	0.07746	0.1316	0.557	0.93	CTNNBL1	3.64
cg16060189	chr10	94350577	-0.5212	0.8856	0.557	0.93		56.31
cg10940698	chr14	55767824	-0.1059	0.1799	0.557	0.93	FBXO34	95.57
cg26202286	chr2	2737155	-0.1224	0.208	0.557	0.93		93.69
cg15848159	chr4	85791643	-0.447	0.7595	0.557	0.93	WDFY3	83.8
cg10561835	chr14	37051949	0.191	0.3246	0.557	0.93	NKX2-8	2.85
cg18813650	chr19	39010100	-0.1997	0.3394	0.557	0.93	RYR1	96.21
cg11248857	chr1	41251225	-0.7658	1.301	0.557	0.93	KCNQ4	84.06
cg09953988	chrX	41334352	-0.3425	0.582	0.557	0.93	NYX	88.96
cg02337166	chr17	38257303	-0.08763	0.1489	0.557	0.93	NR1D1	3.89
cg02896355	chr19	44669010	0.1433	0.2434	0.557	0.93	ZNF226	5.17
cg26928531	chr6	32407714	-0.1114	0.1892	0.557	0.93	HLA-DRA	4.13
cg06015203	chr14	51297334	0.5743	0.9759	0.557	0.93	NIN	5.62
cg08007986	chr9	37576030	0.1296	0.2202	0.557	0.93	FBXO10	4.1
cg00877887	chr15	45406654	0.1386	0.2355	0.557	0.93	DUOXA2	4.85
cg00284420	chr16	87311948	-0.03618	0.06149	0.558	0.93		98.54
cg12884779	chr5	172198737	0.4801	0.8159	0.558	0.93	DUSP1	10.07
cg03014495	chr13	46102390	-1.074	1.824	0.558	0.93	COG3	79.7
cg07027566	chr16	1401894	-0.4479	0.761	0.558	0.93	C16orf42	2.46
cg23148992	chr17	3558246	0.03533	0.06004	0.558	0.93	CTNS	98.47
cg06615676	chr2	110015348	0.2792	0.4745	0.558	0.93	SH3RF3	86.04
cg03144839	chr3	101832645	-0.2361	0.4012	0.558	0.93		93.42
cg14666069	chr1	155145896	0.05664	0.09626	0.558	0.93	TRIM46	3.4
cg02738763	chr15	102264749	-0.03558	0.06047	0.558	0.93	TARSL2	1.46
cg13604008	chr9	135906154	0.1248	0.212	0.558	0.93	GTF3C5	2.39
cg15848364	chr11	131734198	-0.2692	0.4575	0.558	0.93	NTM	88.74
cg09670701	chr15	34876396	0.1845	0.3136	0.558	0.93	GOLGA8B	3.57
cg18359782	chr7	101838829	-0.09741	0.1655	0.558	0.93	CUX1	94.88
cg12000761	chr19	50100523	0.1561	0.2652	0.558	0.93	PRR12	94.21
cg14240733	chr9	82187855	-0.05346	0.09084	0.558	0.93	TLE4	2.19
cg14574369	chr12	57483631	0.04869	0.08274	0.558	0.93	NAB2	2.08
cg01940855	chr12	104852355	-0.1859	0.3159	0.558	0.93	CHST11	5.42
cg00867453	chr9	88555863	0.1476	0.2509	0.558	0.93	NAA35	3.69
cg20166714	chr12	113592444	-0.03899	0.06627	0.558	0.93	CCDC42B	2.46
cg22525251	chr8	56677752	0.1167	0.1983	0.558	0.93	TMEM68	95.03
cg01920563	chr7	136648231	-0.5032	0.8551	0.558	0.93	CHRM2	91.49
cg17378617	chr11	62572592	0.06418	0.1091	0.558	0.93	NXF1	2.96
cg20983647	chr7	158252289	0.1868	0.3174	0.558	0.93	PTPRN2	91.43
cg15327998	chr12	19527571	0.693	1.178	0.558	0.93	PLEKHA5	67.82
cg18915197	chr5	32017214	-0.2307	0.3921	0.558	0.93	PDZD2	91.4
cg13286902	chrX	100306780	-0.3375	0.5736	0.558	0.93	TRMT2B	22.62
cg16160493	chr14	89837519	-0.2706	0.4599	0.558	0.93	FOXN3	89.08
cg04128967	chr14	70046847	-0.376	0.639	0.558	0.93		86.34
cg00702030	chr12	105629798	0.07514	0.1277	0.558	0.93	APPL2	1.31
cg25710520	chr12	124196907	-0.09089	0.1545	0.558	0.93	ATP6V0A2	2.55
cg07292606	chr2	71218823	-0.3358	0.5706	0.558	0.93	TEX261	86.39
cg06890242	chr11	75250733	-0.3304	0.5615	0.558	0.93		71.51
cg19132213	chr6	75915344	0.1625	0.2763	0.558	0.93	COL12A1	6.6
cg06770878	chr2	105372265	-0.5324	0.9048	0.558	0.93		78.2
cg11277143	chr2	10334372	0.1435	0.244	0.558	0.93	C2orf48	94.4
cg22076769	chr1	222717104	-0.225	0.3825	0.558	0.93	HHIPL2	90.84
cg14445205	chr8	72565468	0.2367	0.4023	0.558	0.93		88.46
cg03477476	chr19	42364764	-0.05907	0.1004	0.558	0.93	RPS19	3
cg13150282	chr12	109531243	0.1345	0.2286	0.558	0.93	ALKBH2	1.76
cg21111568	chrX	107980846	-0.8533	1.45	0.558	0.93	IRS4	37.79
cg18829162	chr18	77313915	-0.1897	0.3224	0.558	0.93		96.03
cg04282422	chrX	49460539	-1.114	1.893	0.558	0.93	PAGE1	92.3
cg22225577	chr1	1221823	-0.3948	0.671	0.558	0.93	SCNN1D	75.92
cg03650727	chr10	130012874	0.1163	0.1976	0.558	0.93		94.37
cg11610626	chr6	128222053	-0.6723	1.143	0.558	0.93	THEMIS	65.47
cg03345805	chr2	191208171	-0.2491	0.4233	0.558	0.93	INPP1	12.51
cg23533419	chr12	54090519	-0.1975	0.3357	0.558	0.93		6.92
cg25824236	chr2	214857742	-0.3159	0.537	0.558	0.93	SPAG16	87.44
cg04421549	chr19	36505164	0.09504	0.1615	0.558	0.93	ALKBH6	4.29
cg19795796	chr7	158039739	0.2879	0.4894	0.558	0.93	PTPRN2	88.65
cg04325187	chrX	149930807	-0.6973	1.185	0.558	0.93	MTMR1	91.99
cg23019717	chr6	43603423	-0.05965	0.1014	0.558	0.93	MAD2L1BP	2.45
cg25021247	chr3	49460162	-0.4489	0.7629	0.558	0.93	AMT	63.35
cg23735214	chr11	77595033	-0.1623	0.2758	0.558	0.93	INTS4	94.17
cg25647415	chr3	50304250	-0.8568	1.456	0.558	0.93	SEMA3B	84.04
cg22432269	chr15	22892697	0.18	0.3059	0.558	0.93	CYFIP1	3.36
cg22274196	chr13	95958190	3.398	5.776	0.558	0.93		34.79
cg12373982	chr17	54857549	0.04551	0.07735	0.558	0.93		2.64
cg19688752	chr6	118909918	-0.4812	0.818	0.558	0.93	C6orf204	91.79
cg01638311	chr11	65887103	0.3534	0.6006	0.558	0.93	PACS1	86.69
cg24084898	chr17	4125262	-0.3836	0.6519	0.558	0.93	ANKFY1	89.72
cg27355354	chr7	100081519	-0.04435	0.07538	0.558	0.93	C7orf51	2.01
cg15721102	chr2	97651503	-0.6572	1.117	0.558	0.93	FAM178B	85.38
cg12612065	chr1	1023319	-0.1591	0.2704	0.558	0.93	C1orf159	93.56
ch.7.106043218F	chr7	106255982	0.1001	0.1701	0.558	0.93		2.95
cg10654803	chr5	41809936	-0.2004	0.3407	0.558	0.93	OXCT1	94.21
cg22746182	chr8	41749867	-0.435	0.7395	0.558	0.93	ANK1	59.84
cg21522071	chr13	111287944	0.3062	0.5205	0.558	0.93	CARKD	87.95
cg26197679	chr8	142310085	0.1484	0.2523	0.558	0.93		94.34
cg04517738	chr8	66196608	0.4504	0.7656	0.558	0.93		71.91
cg01917080	chr12	1772504	-0.7541	1.282	0.558	0.93		46.36
cg04197631	chr2	73215650	-0.1467	0.2494	0.558	0.93	SFXN5	93.53
cg08664849	chr16	2546474	0.365	0.6205	0.558	0.93	TBC1D24	92.75
cg05984554	chr19	30019369	0.1984	0.3373	0.558	0.93	VSTM2B	3.16
cg12682573	chr17	27188876	-0.2669	0.4537	0.558	0.93	MIR451	90.54
cg22079082	chr19	49990483	0.03603	0.06125	0.558	0.93	RPL13AP5	1.93
cg11550381	chr12	112602046	0.2791	0.4745	0.558	0.93	C12orf51	87.59
cg22273335	chr4	180981036	-0.1357	0.2307	0.558	0.93		5.31
cg17032507	chr6	1758052	-0.716	1.217	0.558	0.93	GMDS	82.08
cg17382310	chr7	135413101	-0.1073	0.1825	0.558	0.93	SLC13A4	96.49
cg09981643	chr19	55987545	0.1201	0.2041	0.558	0.93	ZNF628	4.54
cg16002929	chr5	9344131	-0.2634	0.4478	0.558	0.93	SEMA5A	88.81
cg10532912	chr2	242447341	-0.1074	0.1826	0.558	0.93	STK25	3.69
cg24216770	chr20	35091947	0.5159	0.877	0.558	0.93	DLGAP4	88.4
cg07489488	chr10	400897	0.09515	0.1617	0.558	0.93	DIP2C	97.68
cg27658416	chr6	28603033	-0.1613	0.2742	0.558	0.93		3.52
cg05598581	chr1	48179783	-0.2206	0.375	0.558	0.93		89.11
cg18296078	chr6	30654696	-0.04959	0.08431	0.558	0.93	KIAA1949	2.44
cg09085978	chr5	94890123	0.1326	0.2254	0.558	0.93	ARSK	4.6
cg13168407	chr22	38808908	-0.08454	0.1437	0.558	0.93		3.32
cg10211891	chr6	33141687	-0.512	0.8705	0.558	0.93	COL11A2	72
cg19255554	chr11	2556743	-0.3699	0.6289	0.558	0.93	KCNQ1	84.37
cg12032396	chr4	7057462	0.2029	0.345	0.558	0.93	TADA2B	93.74
cg20266883	chr1	19229581	0.175	0.2975	0.558	0.93	ALDH4A1	5.6
cg08627327	chr17	79216928	-0.06741	0.1146	0.558	0.93		98.52
cg06752365	chr13	33920491	-0.6574	1.118	0.558	0.93		82.98
cg22968863	chr11	72441739	0.4695	0.7983	0.558	0.93	ARAP1	91.54
cg13211287	chr8	144700128	0.4667	0.7935	0.558	0.93	TSTA3	3.24
cg00023415	chrX	48435152	-0.183	0.3112	0.558	0.93	RBM3	94.66
cg05920908	chr1	27895372	-0.1751	0.2976	0.558	0.93	AHDC1	4.76
cg23445525	chr13	95055638	-0.6028	1.025	0.558	0.93	GPC6	83.51
cg19244655	chr11	17755937	0.3253	0.553	0.558	0.93		17.98
cg09307034	chr12	95466679	0.1364	0.2318	0.558	0.93	NR2C1	3.3
cg00476986	chr6	33282156	0.5865	0.9971	0.558	0.93	TAPBP	22.42
cg01002634	chr20	60697705	0.03362	0.05717	0.558	0.93	LSM14B	1.86
cg13792913	chr11	118026593	-0.3514	0.5975	0.558	0.93		82.1
cg00957223	chr16	88781475	-0.08686	0.1477	0.558	0.93	CTU2	97.46
cg06067032	chr13	26796571	0.04809	0.08175	0.558	0.93	RNF6	1.78
cg13375629	chr7	3375859	-0.3062	0.5206	0.558	0.93	SDK1	86.03
cg12147137	chr13	27132130	-0.04931	0.08384	0.558	0.93	WASF3	1.61
cg03951833	chr1	147801103	1.102	1.873	0.558	0.93		37.88
cg10436540	chr17	4047319	0.1268	0.2156	0.558	0.93	ZZEF1	3.49
cg15861835	chrX	76649101	-0.5632	0.9576	0.558	0.93		78.24
cg12642414	chr15	63796736	0.06546	0.1113	0.558	0.93	USP3	1.52
cg17918201	chr10	27150106	0.09665	0.1643	0.558	0.93	ABI1	3.91
cg07987051	chr16	5080405	-0.06888	0.1171	0.558	0.93	NAGPA	97.44
cg08509749	chr13	65884209	-0.3433	0.5836	0.558	0.93		81.15
cg26898087	chr11	106888299	-0.2053	0.3491	0.558	0.93	GUCY1A2	9.5
ch.1.69469992R	chr1	69697404	0.04588	0.07801	0.558	0.93		2.04
cg22079684	chr19	58090229	0.08252	0.1403	0.558	0.93	ZNF416	2.31
cg24030908	chr19	47523850	0.05592	0.09509	0.558	0.93	NPAS1	3.04
cg22175052	chr5	180670884	0.1069	0.1818	0.558	0.93	SNORD95	5.18
cg09222884	chr3	49764367	0.5924	1.007	0.558	0.93	IP6K1	86.36
cg08215334	chr17	44799588	-0.1379	0.2345	0.558	0.93	NSF	95.5
cg00492083	chr17	79164939	-0.2971	0.5051	0.558	0.93	AZI1	89.96
cg10867947	chr8	95835263	0.1383	0.2351	0.558	0.93	INTS8	1.63
cg09645888	chr11	86383585	0.1065	0.1811	0.558	0.93	ME3	2.61
cg05381383	chr12	80309007	-0.3965	0.6743	0.558	0.93	PPP1R12A	88.63
cg13347201	chr3	72897842	0.1091	0.1855	0.558	0.93	SHQ1	5.18
cg05724110	chr21	34398532	0.1025	0.1743	0.558	0.93	OLIG2	3.2
cg11788233	chr17	76162177	-2.032	3.455	0.558	0.93	C17orf99	87.63
cg02627110	chr3	47823531	-0.04595	0.07813	0.558	0.93	SMARCC1	2.17
cg23228491	chr7	56020011	-0.1129	0.1921	0.558	0.93	MRPS17	4.08
cg22228748	chr1	99385800	0.1534	0.2608	0.558	0.93	LPPR5	93.71
cg25138412	chr1	228891036	-0.7584	1.29	0.558	0.93		77.42
cg03315459	chr2	45541279	0.1429	0.243	0.558	0.93		93.86
cg14013865	chr10	24772377	-0.3493	0.5939	0.558	0.93	KIAA1217	92.28
cg12429852	chr5	150632652	0.1543	0.2624	0.558	0.93	GM2A	6.13
cg04807023	chr16	5007834	0.1304	0.2218	0.558	0.93	SEC14L5	5.84
cg18699242	chr22	18632429	0.9055	1.54	0.558	0.93	USP18	52.75
cg18116753	chr14	57258027	-0.2421	0.4117	0.558	0.93		91.63
cg15988734	chr14	103411822	-0.09174	0.156	0.558	0.93	CDC42BPB	97.95
cg14190649	chr11	35684219	-0.1028	0.1748	0.558	0.93	TRIM44	6.67
cg04970847	chr16	1351306	-0.4915	0.8358	0.558	0.93		47
cg12717612	chr20	56321500	0.2704	0.4598	0.558	0.93		80.86
cg05828701	chr12	127359217	-0.2416	0.4109	0.558	0.93		27.66
cg21848624	chr18	77219388	-2.659	4.522	0.558	0.93	NFATC1	82.95
cg16061301	chr6	28886047	0.2678	0.4554	0.558	0.93	TRIM27	91.9
cg03074692	chr11	64216380	-1.076	1.83	0.558	0.93		12.25
cg24980367	chr3	49941378	0.3044	0.5176	0.558	0.93	MST1R	6.45
cg26736450	chr2	63278211	0.1434	0.2438	0.558	0.93	OTX1	2.14
cg12876620	chr4	187635598	-0.2526	0.4295	0.558	0.93	FAT1	85.4
cg00059240	chr10	3155604	-0.04974	0.08458	0.558	0.93	PFKP	98.3
cg09692531	chr11	118436991	0.143	0.2432	0.558	0.93	C11orf60	4.39
cg01909845	chr11	119535897	-0.03032	0.05156	0.558	0.93	PVRL1	98.41
cg06707978	chr19	58095155	-0.2494	0.4241	0.558	0.93	ZIK1	10.05
cg15766075	chr2	241497417	0.1617	0.275	0.558	0.93	ANKMY1	3.48
cg19061696	chr2	45581335	-0.1966	0.3344	0.558	0.93		91.16
cg09258878	chr16	67282407	-0.1323	0.225	0.558	0.93	FHOD1	5.31
cg15299279	chr4	113218437	0.3224	0.5484	0.558	0.93	ALPK1	8.19
cg25136045	chr5	64064759	-0.09039	0.1537	0.558	0.93	SDCCAG10	3.91
cg09510752	chr5	134526173	-0.5129	0.8723	0.558	0.93		75.46
cg18844029	chr6	28885017	0.8867	1.508	0.558	0.93	TRIM27	86.37
cg06584030	chr17	63119265	0.06202	0.1055	0.558	0.93		2.6
cg12458932	chr2	224937869	-0.1534	0.2609	0.558	0.93		93.57
cg23356309	chr5	140344620	-0.575	0.9778	0.558	0.93	PCDHA7	73.14
cg01627405	chr19	2235127	0.5285	0.8988	0.558	0.93	MIR1227	40.43
cg09513609	chr1	193028927	0.1062	0.1807	0.558	0.93	TROVE2	2.66
cg16333269	chr2	8978225	-0.266	0.4524	0.558	0.93	KIDINS220	91.7
cg24236409	chr13	78493282	0.03451	0.05869	0.558	0.93	EDNRB	1.82
cg14879241	chr12	117147470	-0.3088	0.5253	0.558	0.93		80.1
cg19476037	chr6	168972128	0.2628	0.447	0.558	0.93	SMOC2	89.21
cg14220777	chr1	20062329	0.2	0.3402	0.558	0.93	TMCO4	91.11
cg05632631	chr16	24099614	-0.1976	0.336	0.558	0.93	PRKCB	92.15
cg17258460	chr21	39087625	-0.1697	0.2887	0.558	0.93	KCNJ6	92.58
cg15062470	chr2	27718710	-0.5396	0.9177	0.558	0.93	FNDC4	54.94
cg22095604	chr18	31803241	0.2462	0.4187	0.558	0.93	NOL4	11.21
cg18555698	chr11	12699172	-0.3793	0.6451	0.558	0.93	TEAD1	83.97
cg23438810	chr5	65439580	-0.5434	0.9242	0.558	0.93	SFRS12	27.62
cg05897809	chr14	37117862	-0.1604	0.2729	0.558	0.93		4.75
cg22647689	chr11	19876031	-0.2069	0.3518	0.558	0.93	NAV2	91.28
cg22279027	chr2	160919034	0.05224	0.08886	0.558	0.93	PLA2R1	2.4
cg27124370	chr19	33622961	-0.3631	0.6176	0.558	0.93	WDR88	94.45
cg22763739	chr20	34190196	-0.4428	0.7531	0.558	0.93	FER1L4	74.17
cg08728129	chr17	46894191	-0.04466	0.07597	0.558	0.93	TTLL6	2.41
cg20787146	chr11	75142449	-0.6161	1.048	0.558	0.93	KLHL35	56.6
cg18286323	chr11	1670305	-0.1789	0.3042	0.558	0.93	HCCA2	96.15
cg07855639	chr22	37959465	-0.3043	0.5177	0.558	0.93	CDC42EP1	89.19
cg00746386	chr5	92939130	0.4438	0.755	0.558	0.93		15.73
cg24493334	chr7	38217897	0.02523	0.04292	0.558	0.93	STARD3NL	1.18
cg08509737	chr3	11340277	0.1585	0.2697	0.558	0.93	ATG7	92.8
cg26918987	chr5	179518013	-0.4079	0.6938	0.558	0.93		69.9
cg23762465	chr22	50360628	-0.399	0.6787	0.558	0.93		34.31
cg18289048	chr1	225615672	0.2535	0.4312	0.558	0.93	LBR	2.2
cg02853322	chr7	39989723	0.05135	0.08735	0.558	0.93	CDK13	1.49
cg14390580	chr17	35873008	0.5812	0.9887	0.558	0.93	DUSP14	86.85
cg12494603	chr7	40755270	0.2654	0.4514	0.558	0.93	C7orf10	82.03
cg12727654	chr2	47143106	0.05142	0.08747	0.558	0.93	MCFD2	2.85
cg25649895	chr17	48356195	-0.4651	0.7911	0.558	0.93	TMEM92	57.6
cg19118812	chr7	37488438	-0.04356	0.07411	0.558	0.93	ELMO1	2.14
cg02490189	chr12	106460762	-0.1459	0.2482	0.558	0.93	NUAK1	93.74
cg09835278	chr22	26425557	0.3249	0.5526	0.558	0.93	MYO18B	84.94
cg06138468	chr6	151335010	-0.2354	0.4004	0.558	0.93	MTHFD1L	89.33
cg08631504	chr15	89943431	-0.06311	0.1074	0.558	0.93		2.93
cg00981912	chr15	89907447	-0.3409	0.58	0.558	0.93		12.02
cg18473642	chr12	123449186	-0.3297	0.561	0.558	0.93	ABCB9	85.85
cg09328024	chr1	206808174	-0.07726	0.1314	0.558	0.93	DYRK3	4.01
cg15065627	chr2	237796583	-0.1761	0.2995	0.558	0.93		91.45
ch.2.88242814R	chr2	88461699	0.1573	0.2676	0.558	0.93		5.03
cg19083459	chr12	28122371	0.037	0.06295	0.558	0.93	PTHLH	2.19
cg03062757	chr10	1226656	-0.3809	0.6479	0.558	0.93		93.41
cg20708135	chr11	76493489	0.4785	0.814	0.558	0.93	TSKU	75.04
cg22262152	chr8	103563698	-0.2089	0.3555	0.558	0.93	ODF1	90.01
cg23877385	chr15	59908652	-0.1886	0.3209	0.558	0.93	GCNT3	88.7
cg22992815	chr6	28641704	0.3644	0.6199	0.558	0.93		7.99
cg00463562	chr15	65118189	-0.1922	0.327	0.558	0.93	PIF1	15.02
cg18405727	chr3	32860004	0.2093	0.356	0.558	0.93	TRIM71	3.73
cg20950146	chr5	7827524	-0.167	0.284	0.558	0.93	ADCY2	93.41
cg11658874	chr12	124774078	0.5209	0.8861	0.558	0.93	FAM101A	92.35
cg25829531	chr20	2648594	-0.7629	1.298	0.558	0.93		70.94
cg25457027	chr2	128175179	0.2363	0.402	0.558	0.93	PROC	90.89
cg03657660	chr12	49484007	0.3753	0.6386	0.558	0.93	DHH	9.17
cg15919689	chr7	158076173	-0.3295	0.5606	0.558	0.93	PTPRN2	87.15
cg20828897	chr11	2610595	0.1609	0.2738	0.558	0.93	KCNQ1	93.54
cg16964025	chr7	157482215	-0.1875	0.319	0.558	0.93	PTPRN2	8.69
cg02620228	chrX	13707694	0.1736	0.2953	0.558	0.93	RAB9A	6.41
cg08072465	chr17	72450475	0.1031	0.1754	0.558	0.93		4.47
cg12702097	chr1	110950708	0.09443	0.1607	0.558	0.93	HBXIP	5.28
cg06497674	chr19	3645760	0.2915	0.4959	0.558	0.93	PIP5K1C	88.71
cg08081346	chr7	1141254	-0.05707	0.09711	0.558	0.93	C7orf50	97.51
cg13644197	chr17	81039820	-0.3662	0.6231	0.558	0.93	METRNL	47.87
cg17055959	chr13	48878466	-0.09468	0.1611	0.558	0.93	RB1	4.57
cg14919455	chr6	7167468	-0.4635	0.7886	0.558	0.93	RREB1	47.39
cg10910848	chr10	52324046	0.1429	0.2432	0.558	0.93	SGMS1	94.28
cg15737554	chr6	32974897	-0.2446	0.4162	0.558	0.93	HLA-DOA	90.55
cg16154524	chr17	26633895	-0.5675	0.9655	0.558	0.93	FLJ40504	76.53
cg13081600	chr7	155597463	-0.2367	0.4028	0.558	0.93	SHH	12.25
cg01063965	chr11	695461	-0.04285	0.07291	0.558	0.93	TMEM80	1.87
cg11980435	chr19	47734827	0.1133	0.1928	0.558	0.93	BBC3	3.49
ch.5.5427157F	chr5	5374157	0.1114	0.1895	0.558	0.93		4.81
cg27368511	chr5	159826822	0.04856	0.08263	0.558	0.93	C5orf54	2.4
cg15266969	chr11	64369352	-0.3977	0.6768	0.558	0.93	SLC22A12	75.89
cg11233228	chr9	116037401	0.125	0.2128	0.558	0.93	PRPF4	8.32
cg00301792	chr2	240725469	0.1208	0.2056	0.558	0.93		95.06
cg22244122	chr9	136243698	-0.3641	0.6196	0.558	0.93	C9orf96	33.8
cg04068914	chr16	86589886	-0.2222	0.378	0.558	0.93	MTHFSD	89.75
cg19001263	chr4	189659523	-0.447	0.7606	0.558	0.93		90.87
cg21572316	chr9	107690018	0.0934	0.1589	0.558	0.93	ABCA1	3.08
ch.16.78152474R	chr16	79594973	0.05022	0.08546	0.558	0.93		2.27
cg01614703	chr12	132278510	-0.8499	1.446	0.558	0.93	SFRS8	82.07
cg07339720	chr7	2632803	-0.4787	0.8146	0.558	0.93	IQCE	92.71
cg14829271	chr8	28633323	-0.04745	0.08075	0.558	0.93	INTS9	98.14
cg01019587	chr7	53286921	-0.4522	0.7694	0.558	0.93		13.35
cg18650307	chr4	17809468	-0.2214	0.3768	0.558	0.93	DCAF16	93.73
cg09253473	chr17	79877389	0.4331	0.7371	0.558	0.93	MAFG	84.59
cg14565407	chr3	23032259	-0.07592	0.1292	0.558	0.93		97.49
cg07140250	chr14	104151427	-0.5564	0.9469	0.558	0.93	KLC1	93.55
cg11310898	chr6	1316923	0.172	0.2928	0.558	0.93		4.21
cg01193335	chr2	54949722	-0.1408	0.2396	0.558	0.93		93.01
cg16301857	chr17	17184689	0.05746	0.09779	0.558	0.93	COPS3	2.09
cg02484745	chr10	134020998	0.1269	0.2159	0.558	0.93	STK32C	94.9
cg22865824	chr19	18902709	-0.4284	0.7291	0.558	0.93	COMP	74.47
cg25692785	chr3	32023996	-0.2357	0.4011	0.558	0.93	ZNF860	89.37
cg22364906	chr15	91368510	0.275	0.4681	0.558	0.93		91.25
cg07937925	chr17	15820699	-0.3932	0.6691	0.558	0.93		6.18
cg05598781	chr1	113465968	-0.1657	0.282	0.558	0.93	AFARP1	94.78
cg23599224	chr4	68334446	0.751	1.278	0.558	0.93		66
cg09999109	chr8	54164310	0.1109	0.1888	0.558	0.93	OPRK1	3.08
cg01829657	chr16	89000980	0.2417	0.4113	0.558	0.93	CBFA2T3	89.19
cg26601073	chr17	1614268	-0.227	0.3864	0.558	0.93	TLCD2	6.62
cg00904483	chr10	131354873	-0.1552	0.2642	0.558	0.93	MGMT	94.4
cg18865566	chr20	32274387	-0.1594	0.2713	0.558	0.93	E2F1	6.33
cg26454350	chr17	27493204	-0.3187	0.5424	0.558	0.93	MYO18A	83.71
cg08212981	chr3	28440234	0.1013	0.1725	0.558	0.93	ZCWPW2	96.27
cg15270150	chr2	73151966	0.2664	0.4533	0.558	0.93	EMX1	7.29
cg01006983	chr8	11841980	-0.4206	0.7159	0.558	0.93	DEFB135	87.85
cg01488147	chr7	94294080	-0.3928	0.6686	0.558	0.93	PEG10	90.88
cg22079827	chr1	114656043	0.3041	0.5175	0.558	0.93	SYT6	86.92
cg04960065	chr4	185189300	0.6653	1.132	0.558	0.93		13.15
cg00952322	chr22	41763266	0.2599	0.4423	0.558	0.93	TEF	6.36
cg17683067	chr8	145703841	0.1654	0.2815	0.558	0.93		4.96
cg14517001	chr17	80179931	0.1341	0.2282	0.558	0.93		94.98
cg03939688	chr9	110251706	0.1241	0.2112	0.558	0.93	KLF4	4.69
cg14962327	chr22	25615334	0.2026	0.3448	0.558	0.93	CRYBB2	95.44
cg06981439	chr16	90114123	-0.3106	0.5286	0.558	0.93	LOC100130015	5.32
cg03409623	chr17	66244025	0.06032	0.1027	0.558	0.93	AMZ2	1.93
cg11471802	chr8	47529015	-1.279	2.177	0.558	0.93		63.58
cg26631397	chr2	11682864	-0.3005	0.5114	0.558	0.93	GREB1	90.38
cg21433429	chr18	4455713	0.1677	0.2854	0.558	0.93		3.99
cg16903517	chr2	241512563	0.1911	0.3253	0.558	0.93	RNPEPL1	95.55
cg15730116	chr12	76953768	0.1562	0.2659	0.558	0.93	OSBPL8	3.73
cg23196985	chr16	55866997	1.053	1.793	0.558	0.93	CES1	36.4
cg20893542	chr3	187929286	-0.2012	0.3425	0.558	0.93	LPP	90.67
cg02799934	chr17	68046849	-0.3435	0.5846	0.558	0.93		91.1
cg26779985	chr2	45398292	-0.559	0.9515	0.558	0.93		22.12
cg02557922	chr2	595312	0.314	0.5344	0.558	0.93		85.94
cg11186706	chr14	54815745	1.799	3.062	0.558	0.93		84.95
cg15626828	chr1	198651141	0.3939	0.6705	0.558	0.93	PTPRC	8.1
cg15238008	chr12	9600875	0.4132	0.7034	0.558	0.93	DDX12	2.9
cg24395710	chr3	58163815	-0.07279	0.1239	0.558	0.93		3.04
cg05682581	chr8	929958	1.338	2.278	0.558	0.93		10.85
cg20947377	chr7	121512781	0.1523	0.2593	0.558	0.93	PTPRZ1	7.97
cg02578162	chr16	3927429	0.1398	0.238	0.558	0.93	CREBBP	94.86
cg00721315	chr12	113900719	-0.4959	0.8441	0.558	0.93	LHX5	13.56
cg04085542	chr5	93414338	-0.7464	1.271	0.558	0.93	FAM172A	85.76
cg21492832	chr14	105993308	-0.1447	0.2463	0.558	0.93	TMEM121	4.96
cg00860370	chr1	104068121	0.1047	0.1783	0.558	0.93	RNPC3	1.35
cg15331633	chr4	25095343	-0.2804	0.4772	0.558	0.93		85.1
cg10675797	chr3	141547143	-0.2512	0.4276	0.558	0.93		90.89
cg15170456	chr2	61769768	-1.064	1.811	0.558	0.93		93.31
cg12304381	chr7	57710785	0.5025	0.8554	0.558	0.93		83.15
cg12500884	chr19	56165125	0.2421	0.412	0.558	0.93	U2AF2	3.96
cg24411301	chr11	60609414	0.03167	0.05391	0.558	0.93	CCDC86	1
cg09441748	chr10	131697810	-0.8754	1.49	0.558	0.93	EBF3	69.38
cg13696566	chr3	119013055	0.05393	0.0918	0.558	0.93	CDGAP	2.59
cg05204097	chr16	979553	0.8057	1.371	0.558	0.93	LMF1	74.47
cg00622988	chr5	2537906	-0.3081	0.5244	0.558	0.93		85.79
cg26774385	chr6	35354049	-0.1818	0.3094	0.558	0.93	PPARD	93.14
cg25722178	chr4	113571675	-0.3229	0.5497	0.558	0.93	LARP7	92.22
cg08193551	chr9	71863159	-0.2782	0.4736	0.558	0.93	TJP2	85.05
cg18518262	chr10	134107111	0.2733	0.4652	0.558	0.93	STK32C	92.6
cg07269125	chr12	109042575	0.2427	0.4132	0.558	0.93	CORO1C	90.28
cg08756898	chr2	129228081	0.2003	0.3409	0.558	0.93		91.1
cg19649152	chr13	113007492	0.5556	0.9458	0.558	0.93		76.51
cg23034014	chr3	115485166	-0.345	0.5873	0.558	0.93		85.65
cg19027710	chr3	142837529	-0.6244	1.063	0.558	0.93	CHST2	81.23
cg05120085	chr1	21986286	-0.3255	0.554	0.558	0.93	RAP1GAP	11.13
cg11466908	chr9	94123704	0.1922	0.3271	0.558	0.93	AUH	3.76
cg02993259	chr14	89493561	0.04595	0.07823	0.558	0.93		1.94
cg02252340	chr14	54863682	0.1232	0.2096	0.558	0.93	CDKN3	2.92
cg22882523	chr8	145107012	-0.3576	0.6088	0.558	0.93	OPLAH	7.58
cg10958402	chr3	141456882	0.08134	0.1385	0.558	0.93	RNF7	3.55
cg16419354	chr1	179713349	0.3853	0.6559	0.558	0.93	FAM163A	3.95
cg10767909	chr19	36980702	0.08289	0.1411	0.558	0.93	ZNF566	1.85
cg25078150	chr10	118922841	0.1097	0.1867	0.558	0.93		3.52
cg25117123	chr2	233471018	-0.07174	0.1221	0.558	0.93	EFHD1	3.13
cg10064312	chr16	86121312	-0.2315	0.3942	0.558	0.93		94.05
cg24603803	chr1	100111849	-0.8176	1.392	0.558	0.93	PALMD	24.57
cg24996278	chr1	235327092	-0.1658	0.2823	0.558	0.93		94.87
cg07124876	chr5	86704753	-0.4814	0.8195	0.558	0.93	CCNH	88.02
cg26573807	chr1	19654245	0.2299	0.3914	0.558	0.93	PQLC2	89.82
cg22324939	chr4	46126346	-0.8085	1.376	0.558	0.93	GABRG1	22.06
cg20926049	chr6	170591749	-0.1521	0.259	0.558	0.93	DLL1	93.98
cg11102782	chr19	18549136	0.3503	0.5964	0.558	0.93	ISYNA1	11.49
cg11713493	chr17	17110295	0.3909	0.6654	0.558	0.93	PLD6	66.6
cg26877588	chr18	61455379	-0.3491	0.5943	0.558	0.93	SERPINB7	92.55
cg07012999	chr22	46692446	-0.4794	0.8161	0.558	0.93	CN5H6.4	7.44
cg00745170	chr16	10775761	0.3325	0.5661	0.558	0.93	TEKT5	88.83
cg10532980	chr7	1971467	-0.3131	0.533	0.558	0.93	MAD1L1	84.6
cg03404279	chr4	126237597	-0.121	0.2059	0.558	0.93	FAT4	4.76
cg00232388	chr17	928957	0.901	1.534	0.558	0.93	ABR	91.85
cg17684207	chr6	163746145	-0.6562	1.117	0.558	0.93	LOC285796	11.86
cg05956521	chr1	157668115	-0.2119	0.3608	0.558	0.93	FCRL3	80.1
cg08462835	chr11	17790285	-0.184	0.3133	0.558	0.93	KCNC1	92.13
cg09846895	chr1	161442738	-1.013	1.724	0.558	0.93		72.95
cg04517903	chr16	1557605	-0.1053	0.1793	0.558	0.93	TELO2	97.5
cg21122529	chr19	16652680	0.09265	0.1577	0.558	0.93	CHERP	3.67
cg19470459	chr7	154685278	0.2718	0.4628	0.558	0.93	DPP6	86.23
cg07818431	chr1	228291118	-0.04709	0.08018	0.558	0.93	C1orf35	1.99
cg26106417	chr4	3425381	0.182	0.3099	0.558	0.93	RGS12	93.52
cg13354304	chr17	4082105	0.2701	0.4599	0.558	0.93	ANKFY1	87.76
cg03322057	chr1	172114419	0.5914	1.007	0.558	0.93	DNM3	59.19
cg00082833	chr16	1561275	-0.05166	0.08795	0.558	0.93	IFT140	98.17
cg17021907	chr2	119918913	-0.368	0.6266	0.558	0.93		37.8
cg04537941	chr17	7292728	0.1606	0.2735	0.558	0.93	TNK1	94.33
cg22973042	chr19	40790591	-0.1931	0.3287	0.558	0.93	AKT2	7.87
cg25885038	chr17	56607967	0.2845	0.4843	0.558	0.93	SEPT4	90.23
cg20100545	chr19	19361158	0.3665	0.624	0.558	0.93	NCAN	69.45
cg09982773	chr7	128550860	-0.4792	0.8159	0.558	0.93	KCP	88.57
cg24570070	chr20	3211503	-0.3991	0.6796	0.558	0.93	SLC4A11	94.56
cg05477246	chr16	601244	-0.141	0.2401	0.558	0.93	SOLH	96.26
cg11973244	chr11	31832367	-0.2619	0.4459	0.558	0.93	PAX6	9.95
cg26799656	chr16	88458669	-0.294	0.5006	0.558	0.93		93.64
cg05018034	chr20	23014087	0.1715	0.2919	0.558	0.93		92.56
cg21929969	chr5	60571434	-0.1595	0.2715	0.558	0.93		91.87
cg09199225	chr6	32149260	1.092	1.859	0.558	0.93	AGER	89.94
cg25035939	chr1	245674287	0.1916	0.3263	0.558	0.93	KIF26B	91.63
cg04740046	chr17	55330842	-0.1409	0.2399	0.558	0.93		93.8
cg24973591	chr4	10079421	0.1879	0.3199	0.558	0.93	WDR1	96.42
cg27409484	chr6	71721893	-0.3876	0.6601	0.558	0.93		20.35
cg10274453	chr13	43378116	0.6606	1.125	0.558	0.93		58.84
cg01589461	chr1	1558622	0.3324	0.566	0.558	0.93	MIB2	87.72
cg17141902	chr9	95897216	-0.3165	0.539	0.558	0.93	NINJ1	52.54
cg20077773	chr12	46851689	-0.3944	0.6716	0.558	0.93		91.42
cg10512472	chr6	160468304	-0.1415	0.2409	0.558	0.93	IGF2R	95.2
cg12623364	chr4	109038130	-0.2577	0.4388	0.558	0.93	LEF1	14.45
cg03795608	chr3	127872288	0.1659	0.2826	0.558	0.93	EEFSEC	1.6
cg21212389	chr20	61569206	0.1684	0.2867	0.558	0.93	DIDO1	2.65
cg26372842	chr12	48918612	-0.5564	0.9474	0.558	0.93	OR8S1	89.85
cg20986887	chr6	28887284	0.4708	0.8017	0.558	0.93	TRIM27	41.4
cg01802713	chr3	42695307	0.4368	0.7439	0.558	0.93	ZBTB47	40.54
cg25805521	chr6	124123116	0.2826	0.4813	0.558	0.93		88.16
cg09569581	chrX	70444178	-0.3747	0.638	0.558	0.93	GJB1	78
cg13448828	chr2	111826490	-0.1804	0.3072	0.558	0.93	ACOXL	90.9
cg25225464	chr8	144399232	0.1582	0.2694	0.558	0.93	TOP1MT	93.03
cg18559568	chr21	43441670	-0.2251	0.3834	0.558	0.93	C21orf121	89.11
cg26266098	chr10	102756795	0.3725	0.6344	0.558	0.93	LZTS2	11.49
cg25903851	chr21	45367182	0.2149	0.3659	0.558	0.93	AGPAT3	93.05
cg03147713	chr4	138950261	0.4909	0.8359	0.558	0.93		83.43
cg25045942	chr6	33048291	-1.079	1.838	0.558	0.93	HLA-DPB1	76.2
cg25950112	chr5	170740870	-0.05772	0.0983	0.558	0.93		3.16
cg02627286	chr16	89590583	-0.04969	0.08462	0.558	0.93	SPG7	97.63
cg07241084	chr7	47493388	-0.3676	0.6261	0.558	0.93	TNS3	13.11
cg10982443	chr14	20903611	-0.04273	0.07277	0.558	0.93	KLHL33	97.92
cg24948079	chr17	1888850	-0.1706	0.2905	0.558	0.93	RTN4RL1	92.52
cg19708238	chr15	90437601	0.07371	0.1255	0.558	0.93	AP3S2	2.58
cg06375217	chr17	7738487	-0.09387	0.1599	0.558	0.93		3.65
cg01154248	chr7	2113551	-0.3022	0.5146	0.558	0.93	MAD1L1	89.55
cg07810733	chr12	66324092	-0.2363	0.4025	0.558	0.93	HMGA2	93.12
cg02469838	chr16	54404655	-0.0578	0.09845	0.558	0.93		2.97
cg04460609	chr4	16532808	0.4305	0.7332	0.558	0.93	LDB2	57.32
cg18398557	chr1	41282523	0.2641	0.4499	0.558	0.93	KCNQ4	90.37
cg06221218	chr1	55230625	0.6406	1.091	0.558	0.93	PARS2	13.41
cg22390040	chr8	17220621	0.6338	1.08	0.558	0.93	MTMR7	75.68
cg09361094	chr10	834503	-0.4531	0.7716	0.558	0.93		63.33
cg23405152	chr2	121279886	-0.7216	1.229	0.558	0.93		60.5
cg22163490	chr1	28844752	0.2719	0.4632	0.558	0.93	RCC1	3.5
cg06605053	chr15	93424933	-0.2249	0.383	0.558	0.93		7.24
cg14091483	chr11	62601965	0.2552	0.4346	0.558	0.93	WDR74	91.45
cg03752138	chr17	76357232	-0.3756	0.6397	0.558	0.93	SOCS3	69.48
cg20974826	chr6	33141040	0.3651	0.6219	0.558	0.93	COL11A2	70.84
cg10734276	chr3	3168570	-0.03533	0.06017	0.558	0.93	TRNT1	1.37
cg05029638	chr16	28936777	0.1313	0.2236	0.558	0.93	RABEP2	2.88
cg16882472	chr2	151377525	-1.621	2.76	0.558	0.93		80.81
cg15930596	chr12	5018229	0.1654	0.2817	0.558	0.93	KCNA1	7.39
cg05303524	chr2	136876163	-0.0732	0.1247	0.558	0.93	CXCR4	3.75
cg26709627	chr3	27525571	0.3968	0.6759	0.558	0.93		7.92
cg10838469	chr11	2211741	-0.3238	0.5515	0.558	0.93		85.32
cg03334839	chr4	84031053	0.1413	0.2406	0.558	0.93	PLAC8	3.61
cg14284797	chr9	136545056	-0.04525	0.07708	0.558	0.93	SARDH	97.87
cg18685773	chr17	3750286	0.1681	0.2863	0.558	0.93	C17orf85	92.94
cg11781389	chr11	134201462	-0.1697	0.289	0.558	0.93	GLB1L2	6.9
cg00619497	chr13	48878736	-0.1274	0.217	0.558	0.93	RB1	4.95
cg10500219	chr1	43854136	0.3717	0.6331	0.558	0.93	MED8	45.36
cg19430489	chr12	75728104	-0.6218	1.059	0.558	0.93	GLIPR1L1	11.3
cg01588019	chr19	5689931	0.3809	0.6488	0.558	0.93	RPL36	79.95
cg10611947	chr7	102934624	-0.8162	1.39	0.558	0.93		83.39
cg12424907	chr12	11151522	-0.1257	0.2141	0.558	0.93	PRR4	94.87
cg06344211	chr22	36718759	0.1519	0.2587	0.558	0.93	MYH9	95.16
cg16061012	chr7	12726157	0.1785	0.3041	0.558	0.93	ARL4A	4.19
cg08823020	chr17	14110563	-0.1257	0.2141	0.558	0.93	COX10	94.72
cg02940714	chr6	41438063	0.2617	0.4457	0.558	0.93		11.99
cg12260934	chr17	75419413	-0.3039	0.5177	0.558	0.93	SEPT9	90.01
cg14703224	chr3	187389415	-0.7312	1.245	0.558	0.93	SST	67.54
cg02491878	chr7	138482580	0.4769	0.8124	0.558	0.93	ATP6V0A4	45.27
cg22410499	chr9	33749216	1.37	2.334	0.558	0.93	PRSS3	21.61
cg02474625	chr11	103197069	0.2958	0.5039	0.558	0.93	DYNC2H1	88.67
cg09254350	chr11	2574026	0.2379	0.4052	0.558	0.93	KCNQ1	96.19
cg12415917	chr11	6047917	0.2696	0.4592	0.558	0.93	OR56A1	84.35
cg01561194	chr10	1595633	-0.4785	0.8152	0.558	0.93	ADARB2	58.45
cg08498539	chr17	42013514	-0.2373	0.4042	0.558	0.93		91.91
cg26936577	chr11	6865748	0.3091	0.5265	0.558	0.93	OR10A5	87.69
cg18126060	chr12	4923430	-0.2216	0.3775	0.559	0.93	KCNA6	88.83
cg23667602	chr7	960528	0.9055	1.543	0.559	0.93	ADAP1	61.64
cg15351895	chr2	188689981	-0.1347	0.2294	0.559	0.93		92.75
cg07480854	chr7	2010781	0.2663	0.4536	0.559	0.93	MAD1L1	87.1
cg08031967	chr17	853971	-0.5857	0.9978	0.559	0.93	NXN	52.15
cg15447512	chr1	110163209	0.5567	0.9483	0.559	0.93	AMPD2	23.38
cg04958658	chr20	35421865	0.2439	0.4154	0.559	0.93	C20orf117	91.61
cg21792899	chr3	184304597	0.4131	0.7038	0.559	0.93		81.35
cg05220069	chr7	73149619	-0.2989	0.5093	0.559	0.93	WBSCR26	87.33
cg18022012	chr2	10444757	0.5293	0.9017	0.559	0.93	HPCAL1	29.79
cg27332976	chrX	103403872	0.2834	0.4828	0.559	0.93		87.47
cg11015012	chr13	98087382	0.2913	0.4962	0.559	0.93	RAP2A	8.04
cg04393391	chr8	130952742	-0.08386	0.1429	0.559	0.93	FAM49B	4.04
cg04768958	chr2	30671403	-0.2529	0.4308	0.559	0.93	LCLAT1	91.55
cg11438011	chr5	148033882	0.1788	0.3046	0.559	0.93	HTR4	2.52
cg27531336	chr8	57359908	0.6501	1.108	0.559	0.93	PENK	30.59
cg11577196	chr3	46775544	-0.09354	0.1594	0.559	0.93		97.12
cg03423942	chr11	77908087	-0.4291	0.731	0.559	0.93	USP35	74.58
cg13532816	chrX	128674686	0.4025	0.6857	0.559	0.93	OCRL	16.75
cg10413136	chr4	8207119	-0.8827	1.504	0.559	0.93	SH3TC1	49.54
cg26335281	chr5	137774884	0.04249	0.0724	0.559	0.93	REEP2	1.68
cg05897316	chr3	40657497	-0.2479	0.4224	0.559	0.93		37.79
cg18453884	chr12	96252338	-0.08029	0.1368	0.559	0.93	SNRPF	3.94
cg02089395	chr11	134479357	-0.1637	0.279	0.559	0.93		94.91
cg08482307	chr5	14728684	0.2927	0.4987	0.559	0.93	ANKH	84.88
cg26976687	chr5	43067535	0.06801	0.1159	0.559	0.93		2.81
cg17416730	chr6	33245541	0.2977	0.5072	0.559	0.93	B3GALT4	11.61
cg04483797	chrX	102883838	-0.4573	0.7792	0.559	0.93	TCEAL1	18.13
cg00283876	chr16	30906273	0.5352	0.912	0.559	0.93	BCL7C	86.16
cg13850927	chr6	122101822	0.2366	0.4031	0.559	0.93		83.01
cg00936996	chr6	30569965	0.1702	0.2901	0.559	0.93	PPP1R10	93.14
cg06161375	chr1	26394593	-0.5556	0.9466	0.559	0.93	TRIM63	56.1
cg20334313	chr8	50822381	-0.1992	0.3394	0.559	0.93		8.63
cg15157453	chr1	46663496	0.3705	0.6312	0.559	0.93	POMGNT1	68.72
cg10179004	chr3	48601902	-0.6021	1.026	0.559	0.93	COL7A1	36.67
cg27055366	chr14	105916228	-0.3206	0.5462	0.559	0.93	MTA1	84.7
cg04091563	chr5	148034045	-0.2834	0.4829	0.559	0.93	HTR4	5.68
cg20092334	chr17	79656295	0.1781	0.3034	0.559	0.93	HGS	93.98
cg02964172	chr6	10599459	-0.3394	0.5784	0.559	0.93	GCNT2	94.81
cg00666280	chr12	2902480	0.4045	0.6892	0.559	0.93		81.88
cg11427177	chr15	42650662	-0.245	0.4175	0.559	0.93	CAPN3	92.72
cg13427320	chr12	133365849	-0.1593	0.2715	0.559	0.93	GOLGA3	94.89
cg04795779	chr11	911069	0.09613	0.1638	0.559	0.93	CHID1	2.67
ch.2.79384614F	chr2	79531106	0.05324	0.09072	0.559	0.93		2.2
cg00278028	chr22	28196834	-0.04168	0.07101	0.559	0.93	MN1	2.27
cg21132564	chr8	41675568	0.3372	0.5745	0.559	0.93	ANK1	84.45
cg21696617	chr11	130343798	-0.29	0.4941	0.559	0.93		90.05
cg17549927	chr7	1748615	0.2712	0.4621	0.559	0.93	ELFN1	81.53
cg25390199	chr17	18761479	0.0464	0.07906	0.559	0.93	PRPSAP2	2.02
cg15458222	chr3	121380533	-0.2814	0.4795	0.559	0.93	HCLS1	88.51
cg12049695	chr6	143968714	-0.6662	1.135	0.559	0.93	PHACTR2	81.43
cg02619599	chr5	1385632	-0.3359	0.5723	0.559	0.93		79.2
cg07031532	chr15	64995684	0.4249	0.724	0.559	0.93	OAZ2	4.92
cg04818594	chr11	119341250	-0.2487	0.4238	0.559	0.93		92.17
cg10211861	chr1	59762176	0.09989	0.1702	0.559	0.93	FGGY	2.75
cg22919908	chr4	1573613	-0.4221	0.7193	0.559	0.93		78.84
cg20497304	chr2	176095317	-0.1567	0.267	0.559	0.93		92.41
cg13204538	chrX	119445300	-0.2051	0.3494	0.559	0.93	FAM70A	27.21
cg20001739	chr20	36156137	0.07863	0.134	0.559	0.93	BLCAP	2.43
cg24182468	chr7	158828603	-0.2275	0.3877	0.559	0.93	VIPR2	90.66
cg18521841	chr19	59067560	0.6057	1.032	0.559	0.93	CHMP2A	72.86
cg02286809	chr15	101629375	0.5482	0.9341	0.559	0.93		83.32
cg06950730	chr11	117069479	-0.2844	0.4846	0.559	0.93	TAGLN	86.21
cg18283844	chr1	114495894	-0.5083	0.8661	0.559	0.93	HIPK1	88.56
cg13398346	chr11	68973272	-0.2499	0.4259	0.559	0.93		88.07
cg07278174	chr2	242784150	-0.444	0.7565	0.559	0.93		92.03
cg12784386	chr17	79031712	-0.1622	0.2764	0.559	0.93	BAIAP2	93.16
cg19605575	chr14	77651176	-0.3459	0.5895	0.559	0.93	TMEM63C	72.39
cg11081925	chrX	129536117	-0.705	1.201	0.559	0.93	RBMX2	24.48
cg24519108	chr8	6421063	0.9254	1.577	0.559	0.93	ANGPT2	38.9
cg22604218	chr1	151810589	0.6305	1.074	0.559	0.93	LOC100132111	7.63
cg20859646	chr8	8755272	-0.1315	0.2241	0.559	0.93		94.44
cg00647881	chr1	153536528	-0.263	0.4482	0.559	0.93	S100A2	87.39
cg24445034	chr10	91353112	-0.4439	0.7564	0.559	0.93	MIR107	87.35
cg12113132	chr15	43476923	-0.1841	0.3137	0.559	0.93	TMEM62	91.26
cg12801525	chr10	125273734	-0.1825	0.311	0.559	0.93		91.64
cg10993442	chr1	25257587	-0.4808	0.8193	0.559	0.93	RUNX3	74.03
cg16915653	chr11	2883744	0.4335	0.7387	0.559	0.93		10.1
cg17059575	chr17	33307583	0.1781	0.3035	0.559	0.93	LIG3	1.72
cg16405055	chr1	156164205	-0.0815	0.1389	0.559	0.93	SLC25A44	3.44
cg01011403	chr4	56500362	-0.3573	0.609	0.559	0.93	NMU	85.33
cg04998589	chr1	10708091	0.1021	0.1741	0.559	0.93	CASZ1	96.33
cg05064352	chr22	45406545	0.1136	0.1936	0.559	0.93	PHF21B	4.27
cg10312376	chr11	3665525	0.1659	0.2827	0.559	0.93	ART1	92.8
cg15503625	chr19	8666075	-0.2974	0.5069	0.559	0.93	ADAMTS10	88.57
cg26881899	chr2	50153077	-0.6267	1.068	0.559	0.93	NRXN1	90.15
cg08333257	chr10	11342709	-0.1595	0.2719	0.559	0.93	CUGBP2	94.85
cg25535047	chr20	61174805	0.5866	0.9997	0.559	0.93		52.08
cg13575612	chr3	156552224	-0.3632	0.6191	0.559	0.93	LEKR1	89.29
cg07944405	chr15	37441051	-0.3148	0.5365	0.559	0.93		85.07
cg23119487	chr15	79599853	-0.7246	1.235	0.559	0.93		53.49
cg00572089	chr12	33750494	-0.5869	1	0.559	0.93		21.94
cg26692003	chr3	13063165	-0.6242	1.064	0.559	0.93	IQSEC1	82.07
cg05243890	chr14	24839259	0.2063	0.3515	0.559	0.93	NFATC4	94.03
cg06156034	chr2	38830581	-0.1073	0.1829	0.559	0.93	HNRPLL	4.19
cg19907315	chr22	21315843	-0.2731	0.4655	0.559	0.93		85.48
cg04491591	chr16	2902608	-0.09504	0.162	0.559	0.93		96.84
cg23465990	chr17	6347153	0.04067	0.06932	0.559	0.93	FAM64A	2
cg22777326	chr4	13546316	0.2747	0.4682	0.559	0.93	NKX3-2	8.51
cg21043727	chr11	60535066	0.493	0.8402	0.559	0.93	MS4A15	54.59
cg12525224	chr3	5229201	-0.06131	0.1045	0.559	0.93	EDEM1	2.52
cg15690721	chr19	21106016	-0.2421	0.4126	0.559	0.93	ZNF85	9.44
cg21546981	chr4	646089	-0.4282	0.7299	0.559	0.93	PDE6B	53.57
cg00275103	chr16	87102642	0.5982	1.02	0.559	0.93		64.25
cg02543159	chr22	43815950	-0.4122	0.7027	0.559	0.93	MPPED1	74.16
cg24942416	chr11	124621829	-0.37	0.6306	0.559	0.93	VSIG2	93.5
cg01901788	chr20	33145848	0.696	1.186	0.559	0.93	MAP1LC3A	66.08
cg09316592	chr1	235267749	-0.1203	0.2051	0.559	0.93		3.81
cg13237343	chr13	98832198	-0.183	0.312	0.559	0.93	FARP1	91.81
cg25146261	chr2	222053559	-0.574	0.9784	0.559	0.93		88.22
cg05399544	chr14	74481427	-0.3943	0.6721	0.559	0.93	ENTPD5	90.37
cg17814109	chr5	1386363	0.1708	0.2911	0.559	0.93		4.23
cg24520975	chr6	31651362	-0.5427	0.925	0.559	0.93		85.78
cg22037593	chr5	132148963	-0.04549	0.07753	0.559	0.93	ANKRD43	2.37
cg14423702	chr1	116311953	-0.5588	0.9525	0.559	0.93	CASQ2	86.55
cg25607239	chr1	17766512	0.0853	0.1454	0.559	0.93	RCC2	2.88
cg02363677	chr10	29811530	-0.1916	0.3267	0.559	0.93	SVIL	91.28
cg17175984	chr15	90292730	-0.1236	0.2107	0.559	0.93		94.6
cg08678429	chr20	40247988	-0.1249	0.213	0.559	0.93	CHD6	94.95
cg06419748	chr4	77587324	-0.1624	0.2768	0.559	0.93	SHROOM3	94.13
cg00110982	chr7	4815151	-0.02928	0.04992	0.559	0.93	KIAA0415	1.88
cg23547286	chr12	109489978	0.3506	0.5977	0.559	0.93	USP30	11.56
cg09050832	chr8	1365175	2.197	3.746	0.559	0.93		57.54
cg23932846	chr6	31165843	0.04875	0.0831	0.559	0.93	HCG27	1.63
cg24928023	chr21	45395775	-0.4001	0.682	0.559	0.93	AGPAT3	92.37
cg25789723	chr4	142557665	0.04615	0.07868	0.559	0.93	IL15	2.14
cg00887255	chr6	31600560	0.2923	0.4983	0.559	0.93	BAT2	84.46
cg24389488	chr17	44849857	-0.1882	0.3208	0.559	0.93	WNT3	6.36
cg23160717	chr5	139493486	-0.05914	0.1008	0.559	0.93	PURA	2.99
cg15065854	chr19	861829	-0.8815	1.503	0.559	0.93	CFD	42.71
cg14962025	chr11	80492393	-0.624	1.064	0.559	0.93		86.63
cg19953847	chr13	112511776	-0.3498	0.5963	0.559	0.93		76.24
cg25848339	chr7	50801401	-0.144	0.2456	0.559	0.93	GRB10	93.64
cg15298932	chr11	15616418	0.2267	0.3864	0.559	0.93		88.65
cg23637880	chr8	142189756	0.04646	0.07921	0.559	0.93	DENND3	97.76
cg25461905	chr1	178481807	0.1672	0.2851	0.559	0.93	C1orf49	92.97
cg06345789	chr17	43325791	-0.09675	0.1649	0.559	0.93	LOC100133991	4.7
cg05619598	chr19	33569228	0.4881	0.8322	0.559	0.93		72.33
cg25714610	chrX	153744216	0.3454	0.5889	0.559	0.93	FAM3A	15.28
cg04739401	chr11	65627792	0.1282	0.2185	0.559	0.93	MUS81	4.43
cg17974515	chr1	2252516	-0.3872	0.6601	0.559	0.93		86.04
cg22271113	chr17	8370397	0.1308	0.223	0.559	0.93	NDEL1	96.55
cg14672994	chr17	48503057	0.2839	0.4841	0.559	0.93	ACSF2	11.71
cg00858855	chr6	28554964	0.09654	0.1646	0.559	0.93	SCAND3	4.18
cg15135842	chr3	60728530	-0.1024	0.1746	0.559	0.93	FHIT	95.15
cg12659494	chr21	38073934	0.134	0.2285	0.559	0.93	SIM2	5.39
cg06177555	chr16	29678624	-0.4397	0.7497	0.559	0.93	SPN	41.88
cg16305037	chr5	37371082	0.1097	0.1871	0.559	0.93	NUP155	2.22
cg02624809	chr19	18899876	-0.1224	0.2087	0.559	0.93	COMP	5.88
cg11875917	chr8	4980497	-0.4579	0.7806	0.559	0.93		93.85
cg21333208	chr4	3475372	-0.04006	0.0683	0.559	0.93	DOK7	98.42
cg16663142	chr16	46683727	0.1645	0.2805	0.559	0.93		93.67
cg10252135	chr8	66754949	0.2046	0.3488	0.559	0.93	PDE7A	4.89
cg10590767	chr19	44488127	0.08464	0.1443	0.559	0.93	ZNF155	3.51
cg06008617	chr5	68513350	0.1356	0.2312	0.559	0.93	MRPS36	3.13
cg04724115	chr22	39052386	0.04191	0.07145	0.559	0.93	LOC646851	1.48
cg24474484	chr6	45446772	-0.1419	0.242	0.559	0.93	RUNX2	93.37
cg13783387	chr2	129173729	-0.22	0.3751	0.559	0.93		94.17
cg25769889	chr18	28620915	-0.7094	1.21	0.559	0.93	DSC3	25.58
cg00651005	chr17	36499258	-0.53	0.9038	0.559	0.93	GPR179	84.66
cg18094824	chr4	104119899	-0.06719	0.1146	0.559	0.93	CENPE	2.77
cg02886284	chr4	166300290	0.2696	0.4596	0.559	0.93	CPE	4.83
cg24984653	chr5	83018280	-0.04374	0.07457	0.559	0.93	HAPLN1	2.31
cg25512912	chr15	64791606	0.2153	0.3671	0.559	0.93	ZNF609	85.55
cg04548815	chr1	116184387	-0.5341	0.9107	0.559	0.93	VANGL1	22.63
cg02943720	chr12	7036715	-0.1274	0.2172	0.559	0.93	ATN1	5.93
cg15089864	chr11	75946986	-0.1337	0.228	0.559	0.93		4.4
cg26361313	chr10	112631322	0.09296	0.1585	0.559	0.93	LOC282997	3.22
cg15151911	chr3	40351210	0.06211	0.1059	0.559	0.93	EIF1B	1.73
cg09847839	chr9	213650	-0.4396	0.7496	0.559	0.93	C9orf66	91.18
cg05186755	chr6	33217183	0.04073	0.06945	0.559	0.93		1.32
cg22814480	chr11	86259987	-0.2626	0.4478	0.559	0.93	ME3	89.33
cg00021123	chr1	16945449	0.1387	0.2366	0.559	0.93	CROCCL1	96.66
cg23121787	chr15	42211437	0.2519	0.4296	0.559	0.93	EHD4	89.5
cg20407796	chr17	80987573	0.4592	0.7831	0.559	0.93	B3GNTL1	82.68
cg27269110	chr6	154754755	0.2111	0.36	0.559	0.93	CNKSR3	90.52
cg23921338	chr2	70206922	0.1843	0.3143	0.559	0.93		90.19
cg07824663	chr19	1163804	-0.122	0.2081	0.559	0.93	SBNO2	96.57
cg25623768	chr2	45241008	0.1062	0.1812	0.559	0.93		1.81
cg10192872	chr16	417842	0.2923	0.4985	0.559	0.93	MRPL28	85.64
cg25043602	chr13	113489734	0.4483	0.7645	0.559	0.93	ATP11A	88.94
cg24739679	chr1	193304834	-0.1752	0.2988	0.559	0.93		93.09
cg02317072	chr16	89652875	-0.4442	0.7574	0.559	0.93	CPNE7	87.5
cg08331219	chr15	49429402	-1.232	2.102	0.559	0.93	COPS2	79.17
cg05416955	chr9	139265726	0.2644	0.4509	0.559	0.93	CARD9	86.91
cg11262331	chr5	72255669	-0.395	0.6737	0.559	0.93	FCHO2	91.52
cg03436178	chr13	46785713	-0.2551	0.4351	0.559	0.93		9.28
cg00828721	chr14	37121260	-0.952	1.624	0.559	0.93		66.88
cg20697984	chr6	18122993	0.2932	0.5	0.559	0.93	NHLRC1	6.48
cg19828460	chr10	118551426	0.2493	0.4251	0.559	0.93		89.65
cg01353448	chr7	31726912	0.8468	1.444	0.559	0.93	C7orf16	46.04
cg03693706	chr17	6928705	0.1568	0.2673	0.559	0.93	BCL6B	92.53
cg11529807	chr1	76186078	-0.473	0.8067	0.559	0.93		91
cg05331472	chr20	49455783	0.1462	0.2494	0.559	0.93	BCAS4	92.7
cg26445772	chr5	137090088	0.03307	0.05641	0.559	0.93	HNRNPA0	1.68
cg08878263	chr16	67294899	-0.3727	0.6357	0.559	0.93	SLC9A5	69.79
cg25807487	chr11	68782106	-1.308	2.23	0.559	0.93	MRGPRF	77.84
cg01359987	chr6	108281908	1.623	2.767	0.559	0.93		89.34
cg26623696	chr11	90797970	-0.6283	1.072	0.559	0.93		85.61
cg16317181	chr10	85954559	0.06348	0.1083	0.559	0.93	PCDH21	1.99
cg11412853	chr12	115129801	-0.09973	0.1701	0.559	0.93		4.31
cg07191189	chr2	37193690	-0.09143	0.1559	0.559	0.93	STRN	2.99
cg02097674	chr7	64348740	-0.7357	1.255	0.559	0.93		7.37
cg03087852	chr16	30969112	0.06604	0.1126	0.559	0.93	SETD1A	1.72
cg24810019	chr1	93646404	-0.03748	0.06393	0.559	0.93	CCDC18	1.8
cg04481722	chr22	18893717	-0.3492	0.5956	0.559	0.93	DGCR6	6.86
cg16222762	chr18	40857464	0.04401	0.07506	0.559	0.93	SYT4	1.99
cg24440658	chr10	82295723	1.21	2.064	0.559	0.93		21.61
cg06586197	chr4	7502947	-0.2421	0.4129	0.559	0.93	SORCS2	91.2
cg21879208	chr19	19608833	-0.1237	0.211	0.559	0.93	GATAD2A	94.92
cg15247625	chr2	234774830	0.3296	0.5622	0.559	0.93	MSL3L2	86.22
cg07343429	chr11	1785120	-0.04687	0.07994	0.559	0.93	HCCA2	2.14
cg13519191	chr14	101229006	0.2406	0.4104	0.559	0.93		91.22
cg23898305	chr2	128347901	0.2375	0.4052	0.559	0.93	MYO7B	90.65
cg26292442	chr19	10693912	0.2658	0.4534	0.559	0.93	AP1M2	87.16
cg02704217	chr17	12568507	-0.393	0.6704	0.559	0.93	MYOCD	11.48
cg21177778	chr22	48883578	-0.2923	0.4986	0.559	0.93		79.8
cg08018103	chr19	913261	-0.05044	0.08603	0.559	0.93	C19orf22	2.13
cg01613249	chr2	54727293	-0.3541	0.604	0.559	0.93	SPTBN1	89.82
cg09303150	chr11	92928169	-0.6137	1.047	0.559	0.93	SLC36A4	82.2
cg13380612	chr1	184633847	-0.283	0.4827	0.559	0.93		91.16
cg05176051	chr8	145616945	-0.3018	0.5147	0.559	0.93	ADCK5	92.65
cg03889013	chr10	134143489	0.1099	0.1875	0.559	0.93		4.11
cg13653195	chr12	49453711	0.08946	0.1526	0.559	0.93		1.19
cg22111723	chr13	21872664	0.5359	0.9141	0.559	0.93		5.16
cg25292316	chr17	77078650	-0.2984	0.509	0.559	0.93	ENGASE	86.52
cg05686194	chr21	44313389	0.2971	0.5068	0.559	0.93	NDUFV3	4.6
cg17910105	chr3	149119554	-0.1639	0.2796	0.559	0.93		93.63
cg04318546	chr15	101147087	-1.011	1.725	0.559	0.93	ASB7	70.82
cg14580085	chr2	239553406	-2.148	3.664	0.559	0.93		55.45
cg09284266	chrX	105969630	-0.4908	0.8372	0.559	0.93	RNF128	24.84
cg00718261	chr7	1787944	0.468	0.7983	0.559	0.93		77.83
cg16644760	chr16	58073826	0.1424	0.2429	0.559	0.93	MMP15	94.17
cg04795575	chr13	112907267	0.2257	0.385	0.559	0.93		93.58
cg08613384	chr19	54968314	-0.4067	0.6937	0.559	0.93	LENG8	95.39
cg16196087	chr6	146135442	-0.1085	0.1851	0.559	0.93	FBXO30	5.21
cg16066354	chr22	39417451	-0.09978	0.1702	0.559	0.93	APOBEC3D	3.78
cg02330271	chr19	4835716	-0.1913	0.3264	0.559	0.93		93.52
cg24084422	chr4	128703088	0.1343	0.2291	0.559	0.93	HSPA4L	3.45
cg07780735	chr8	669477	-0.2132	0.3638	0.559	0.93	ERICH1	90.63
cg27243603	chr13	113344769	0.03534	0.0603	0.559	0.93	ATP11A	1.38
cg10098221	chr4	53523482	0.3212	0.548	0.559	0.93	USP46	82.48
cg24950947	chr6	29394863	-0.1588	0.2709	0.559	0.93	OR11A1	92.8
cg07436208	chr14	23298774	-0.1516	0.2586	0.559	0.93	MRPL52	93.52
cg09487822	chr15	38275502	-1.109	1.893	0.559	0.93		82.04
cg01566544	chr8	144399214	-0.03206	0.0547	0.559	0.93	TOP1MT	98.47
cg22958459	chr11	61735136	0.03286	0.05605	0.559	0.93	FTH1	1.22
cg25008444	chr5	67586258	-0.2404	0.4101	0.559	0.93	PIK3R1	92.11
cg01277511	chr20	23016753	-0.3572	0.6095	0.559	0.93	SSTR4	80.49
cg15719339	chr21	17960584	-0.6231	1.063	0.559	0.93	C21orf34	76.03
cg08718293	chr1	10399783	-0.3376	0.576	0.559	0.93	KIF1B	88.14
cg10653573	chr8	141347297	-0.1839	0.3138	0.559	0.93	TRAPPC9	93.06
cg05730150	chr9	133557579	0.08284	0.1413	0.559	0.93	PRDM12	2.92
cg05765734	chr8	49231190	-0.271	0.4624	0.559	0.93		88.53
cg19008877	chr10	78157854	-0.5503	0.9389	0.559	0.93	C10orf11	83.44
cg22258045	chr8	145002534	1.203	2.052	0.559	0.93	PLEC1	19.9
cg19024352	chr17	58381213	-0.4725	0.8062	0.559	0.93	USP32	85.67
cg26163375	chr1	1209720	0.183	0.3123	0.559	0.93	UBE2J2	2.5
cg20352798	chr7	76027066	0.2072	0.3535	0.559	0.93	ZP3	5.28
cg17284119	chr6	110644424	-0.3362	0.5737	0.559	0.93	C6orf186	81.97
cg02781088	chr2	113192302	-0.8081	1.379	0.559	0.93	RGPD8	91.22
cg01040585	chr17	36907054	-0.1019	0.1738	0.559	0.93		3.23
cg22123865	chr13	36627609	0.3003	0.5125	0.559	0.93	DCLK1	87.48
cg01354447	chrX	31089887	-0.3969	0.6772	0.559	0.93	FTHL17	85.81
cg00341935	chr8	27279932	0.1732	0.2955	0.559	0.93	PTK2B	92.04
cg16417163	chr3	121280760	-0.272	0.4641	0.559	0.93		87.69
cg11082691	chr13	24183666	0.5426	0.9259	0.559	0.93	TNFRSF19	23
cg04864453	chr17	4418908	0.4032	0.688	0.559	0.93	SPNS2	85.24
cg00537673	chr6	43141823	0.3894	0.6645	0.559	0.93	SRF	77.83
cg22335228	chr20	62405407	2.417	4.124	0.559	0.93	ZBTB46	34.16
cg13570982	chr14	55596240	-0.05786	0.09873	0.559	0.93	LGALS3	2
cg24776910	chr17	7117616	0.1698	0.2898	0.559	0.93	DLG4	7.08
cg16799737	chr8	28799486	-0.5768	0.9842	0.559	0.93	HMBOX1	82.56
cg02919799	chr17	48070788	0.3588	0.6123	0.559	0.93	DLX3	10.78
cg12768770	chr1	45240981	0.2881	0.4916	0.559	0.93	SNORD55	8.98
cg16214500	chr3	195398459	0.2854	0.487	0.559	0.93	SDHAP2	78.73
cg26998044	chr17	8869155	0.09892	0.1688	0.559	0.93	PIK3R5	2.77
cg10342490	chr11	106698562	1.66	2.832	0.559	0.93	GUCY1A2	62.3
cg18902057	chr16	88636444	0.1362	0.2324	0.559	0.93	ZC3H18	3.78
cg09327847	chr16	24087793	-0.2233	0.381	0.559	0.93	PRKCB	81.98
cg13599007	chr5	159655703	0.2029	0.3463	0.559	0.93	FABP6	92.62
cg04992666	chr4	381448	0.232	0.3959	0.559	0.93		86.67
cg02696742	chr7	106810147	-0.2975	0.5077	0.559	0.93	HBP1	8.45
cg17274215	chr2	161824233	-0.2982	0.5089	0.559	0.93		65.28
cg08127422	chr16	81357985	-0.2256	0.3849	0.559	0.93	GAN	92.6
cg08909156	chr1	36616028	-0.3443	0.5876	0.559	0.93	TRAPPC3	37.14
cg19929852	chr4	15068643	-0.6685	1.141	0.559	0.93	CPEB2	87.83
cg11525210	chr5	149445234	-0.2839	0.4844	0.559	0.93	CSF1R	87.37
cg01351756	chr9	129483685	-0.2604	0.4444	0.559	0.93		86.29
cg25037394	chr1	24152592	-0.3836	0.6547	0.559	0.93	HMGCL	89.38
cg06370422	chr11	125815188	0.1333	0.2275	0.559	0.93		94.3
cg21233506	chr2	148653986	-0.4217	0.7197	0.559	0.93	ACVR2A	93.87
cg25446153	chr11	118826709	-0.1255	0.2142	0.559	0.93	UPK2	93.53
cg23657393	chr20	42790697	-0.291	0.4966	0.559	0.93	JPH2	83.64
cg01010328	chr1	156551873	1.121	1.914	0.559	0.93	TTC24	29.19
cg00409049	chr2	118980919	-0.8703	1.485	0.559	0.93		31.61
cg25475171	chr15	91643132	-0.05887	0.1005	0.559	0.93	SV2B	2.45
cg17971874	chr17	41619295	-0.1298	0.2215	0.559	0.93	ETV4	94.02
cg17492940	chr1	202407102	-0.2964	0.5059	0.559	0.93	PPP1R12B	92.77
cg09650414	chr2	153574329	0.7297	1.245	0.559	0.93	ARL6IP6	20.62
cg06252355	chr3	195477915	0.2258	0.3853	0.559	0.93	MUC4	89.04
cg03358373	chr7	73498094	-0.03474	0.05929	0.559	0.93	LIMK1	1.63
cg25699837	chr3	163722294	-0.4814	0.8216	0.559	0.93		90.06
cg10574499	chr16	67918754	-0.3156	0.5386	0.559	0.93	NRN1L	80.2
cg06005695	chr6	27841388	0.1424	0.243	0.559	0.93	HIST1H4L	5.77
cg27550918	chr10	75410777	0.2272	0.3878	0.559	0.93	SYNPO2L	88.92
cg24899006	chr11	118978955	-0.4452	0.7598	0.559	0.93	C2CD2L	28.56
cg06827491	chr16	76228294	-0.7117	1.215	0.559	0.93		48.56
cg10147982	chr7	40502112	0.2225	0.3797	0.559	0.93	C7orf10	93.86
cg08587480	chr1	11715247	0.07704	0.1315	0.559	0.93	FBXO44	3.11
cg10929299	chr14	50334860	-0.2695	0.46	0.559	0.93		7.78
cg19672751	chr12	78153763	-0.5803	0.9904	0.559	0.93		87.72
cg26269802	chr19	8642316	0.07346	0.1254	0.559	0.93	MYO1F	2.67
cg07800892	chr19	37702135	0.1282	0.2188	0.559	0.93	ZNF585B	94.62
cg21393051	chr1	209585310	-0.09986	0.1704	0.559	0.93		3.79
cg02062842	chr3	143690741	0.2402	0.41	0.559	0.93	C3orf58	3.66
cg04157201	chr1	170634177	0.1809	0.3088	0.559	0.93	PRRX1	6.84
cg18183242	chr6	39277547	-0.2768	0.4725	0.559	0.93	KCNK17	83.71
cg24269434	chr3	126076368	-0.06912	0.118	0.559	0.93	KLF15	3.09
cg26674715	chr14	52780607	-0.3076	0.5251	0.559	0.93	PTGER2	9.77
cg15505277	chr1	5894894	-0.3813	0.6508	0.559	0.93		80.78
cg25451702	chr2	225440982	-0.2374	0.4053	0.559	0.93	CUL3	6.33
cg10136736	chr4	183370445	0.3704	0.6323	0.559	0.93	ODZ3	7.86
cg13895650	chr9	84228185	-0.7037	1.201	0.559	0.93	TLE1	66.49
cg09782746	chr12	132553998	0.1145	0.1955	0.559	0.93	EP400	97.06
cg20749283	chr15	69755176	-0.07876	0.1344	0.559	0.93		3.76
cg26583725	chr13	110397643	-0.07771	0.1326	0.559	0.93		97.98
cg14443640	chr18	3009125	0.3022	0.5159	0.559	0.93	LPIN2	86.86
cg17109725	chr1	18707479	0.4838	0.8258	0.559	0.93		56.81
cg05579703	chr5	72112888	0.3005	0.5129	0.559	0.93	TNPO1	4.46
cg14007871	chr14	61120134	-0.09764	0.1667	0.559	0.93		3.49
cg12529089	chr5	151152282	0.04875	0.08321	0.559	0.93	G3BP1	2.62
cg21643860	chr11	62358814	-0.08914	0.1522	0.559	0.93	TUT1	2.42
cg23590202	chr7	27188770	0.5895	1.006	0.559	0.93	HOXA6	27.63
cg26041593	chr17	37844971	-0.2033	0.347	0.559	0.93	ERBB2	11.51
cg09169493	chr14	53197449	0.04994	0.08524	0.559	0.93	STYX	2.83
cg11539674	chr7	127291444	0.5408	0.9231	0.559	0.93	SND1	9.54
cg15988887	chr12	111182093	0.2037	0.3477	0.559	0.93	PPP1CC	91.22
cg10397934	chr2	242868376	0.6395	1.092	0.559	0.93		86.61
cg07135797	chr6	30030069	0.4494	0.7671	0.559	0.93	ZNRD1	67.61
cg14743748	chr22	46929704	0.3143	0.5366	0.559	0.93	CELSR1	90.08
cg09296730	chr6	30885567	-0.3329	0.5683	0.559	0.93	VARS2	77.14
cg18760094	chr11	75919130	0.1181	0.2017	0.559	0.93		4.11
cg22103441	chr7	28962379	0.3922	0.6695	0.559	0.93		12.74
cg01603073	chr5	176101928	-0.3989	0.6809	0.559	0.93		76.76
cg03366891	chr16	24372874	-0.3661	0.6249	0.559	0.93	CACNG3	86.38
cg03905192	chr15	90893535	-0.2415	0.4123	0.559	0.93	GABARAPL3	92.18
cg10878976	chr5	1257084	-0.177	0.3021	0.559	0.93	TERT	96.16
cg04659622	chrX	7895031	-0.3203	0.5468	0.559	0.93	PNPLA4	39.13
cg15591727	chr3	126165878	1.734	2.96	0.559	0.93	ZXDC	81.48
cg00202190	chr7	148333974	0.1226	0.2093	0.559	0.93		94.42
cg16617543	chr22	47022654	-0.2833	0.4837	0.559	0.93	GRAMD4	79.16
cg24675557	chr20	36149081	-1.06	1.81	0.559	0.93	BLCAP	61.04
cg03071221	chr11	64176842	-0.2995	0.5113	0.559	0.93		80.75
cg13657785	chr4	206118	-0.3385	0.5779	0.559	0.93	ZNF876P	92.98
cg03019844	chr14	66301166	0.2589	0.4421	0.559	0.93		75.71
cg11116200	chr13	112111168	-0.2994	0.5112	0.559	0.93		89.63
cg13725087	chr9	135879019	-1.506	2.571	0.559	0.93		27.76
cg02739040	chr13	112547370	-0.5579	0.9525	0.559	0.93		16.79
cg03970643	chr4	23505221	-0.36	0.6145	0.559	0.93		89.38
cg26740536	chr3	119182670	0.09025	0.1541	0.559	0.93	TMEM39A	2.79
cg21935742	chr21	43491238	0.3216	0.549	0.559	0.93	UMODL1	80.18
cg07248814	chr5	96270413	0.08043	0.1373	0.559	0.93	LNPEP	3.35
cg19066171	chr4	72061917	-0.33	0.5634	0.559	0.93	SLC4A4	88.02
cg10743424	chr19	37175471	-0.7401	1.263	0.559	0.93		91.16
cg02766895	chr12	113662240	0.3144	0.5367	0.559	0.93	TPCN1	90.96
cg19061798	chr11	116115813	0.3942	0.673	0.559	0.93		81.58
cg10989261	chr1	6844145	0.3517	0.6004	0.559	0.93	CAMTA1	6.6
cg15526469	chr17	13479097	-0.1864	0.3183	0.559	0.93	HS3ST3A1	92.48
cg02093692	chr3	193798490	0.3043	0.5195	0.559	0.93		86.68
cg06097077	chr3	173920226	-0.3345	0.5711	0.559	0.93	NLGN1	89.79
cg09762752	chr2	15871869	0.2536	0.433	0.559	0.93		82.95
cg26243551	chr6	99873348	0.1336	0.2282	0.559	0.93	SFRS18	4.54
cg17000044	chr17	39891032	0.2568	0.4384	0.559	0.93	HAP1	8.99
cg16594007	chr19	57641963	0.3138	0.5357	0.559	0.93	USP29	85.45
cg19579755	chr6	116782383	-0.1223	0.2089	0.559	0.93	FAM26F	94.73
cg09789426	chrX	102000698	0.5093	0.8696	0.559	0.93	BHLHB9	38.15
cg02283775	chr2	162272202	0.1228	0.2097	0.559	0.93	TBR1	6.28
cg14037937	chr4	7987530	0.2988	0.5102	0.559	0.93	ABLIM2	84.92
cg19237985	chr2	215593361	-0.3664	0.6256	0.559	0.93	BARD1	92.29
cg04249613	chr6	32141726	0.3669	0.6265	0.559	0.93	AGPAT1	76.99
cg20233206	chr17	3854616	-0.08598	0.1468	0.559	0.93	ATP2A3	96.56
cg25302936	chr8	67579596	0.1348	0.2302	0.559	0.93	VCPIP1	3.18
cg06460672	chr16	55797860	0.3265	0.5575	0.559	0.93	CES4	90.95
cg23664775	chr3	140660432	0.3968	0.6775	0.559	0.93	SLC25A36	4.1
cg03593823	chr1	240690404	-0.8444	1.442	0.559	0.93	GREM2	50.54
cg02119837	chr11	72466113	0.4178	0.7134	0.559	0.93	STARD10	86.19
cg11953913	chr5	139562873	0.5011	0.8556	0.559	0.93	C5orf32	53.32
cg06665799	chr5	177019313	-0.1143	0.1952	0.559	0.93	TMED9	4.01
cg16253834	chr11	75522097	0.5879	1.004	0.559	0.93		60.12
cg04141767	chrX	147800037	-0.3678	0.6281	0.559	0.93	AFF2	84.42
cg07466230	chr8	893583	-0.3859	0.6589	0.559	0.93		91.88
cg07531549	chr8	145011406	0.6036	1.031	0.559	0.93	PLEC1	71.54
cg11377336	chr2	236721826	-0.2332	0.3983	0.559	0.93	AGAP1	90.16
cg21846177	chr20	30073576	-0.692	1.182	0.559	0.93	NCRNA00028	8.99
cg16837680	chr8	8084974	0.8172	1.395	0.559	0.93	FLJ10661	14.35
cg24248978	chr6	28049235	0.05238	0.08944	0.559	0.93	ZNF165	2.09
cg09321620	chr14	59954414	-0.5578	0.9525	0.559	0.93	JKAMP	88.4
cg16909109	chr6	39692861	-0.04788	0.08176	0.559	0.93	KIF6	2.11
cg05103718	chr6	1401119	-0.2344	0.4003	0.559	0.93		91.91
cg19262019	chr19	8510039	0.4805	0.8206	0.559	0.93	HNRNPM	7.81
cg27002866	chr2	27356981	0.2789	0.4762	0.559	0.93	PREB	6.85
cg05437995	chr6	29571875	0.2064	0.3525	0.559	0.93	GABBR1	91.03
cg23905908	chrX	71401384	-0.5162	0.8815	0.559	0.93	PIN4	9.45
cg24376636	chr17	3828008	-0.1832	0.3129	0.559	0.93	ATP2A3	96.18
cg14422085	chr6	26225989	0.1687	0.2881	0.559	0.93		93.42
cg09585333	chr11	65340843	0.4108	0.7016	0.559	0.93	FAM89B	66.98
cg06835509	chr16	23939098	-0.2294	0.3918	0.559	0.93	PRKCB	82.1
cg20191338	chr18	77905663	0.9186	1.569	0.559	0.93	LOC100130522	33.7
cg06900899	chr2	241393833	-0.6009	1.026	0.559	0.93	PP14571	16.03
cg03052301	chr11	32459954	-0.08373	0.143	0.559	0.93	WIT1	3.08
cg27367512	chr5	126405711	-0.7376	1.26	0.559	0.93	FLJ44606	83.93
cg03376089	chr17	17839409	0.3461	0.5911	0.559	0.93	TOM1L2	77.99
cg01550545	chr1	61913481	-0.2664	0.4549	0.559	0.93	NFIA	92.24
cg03185283	chr3	197527023	0.2552	0.4359	0.559	0.93	LRCH3	92.69
cg17399119	chr12	6976432	-0.05716	0.09762	0.559	0.93	TPI1	2
cg10394068	chr21	28514326	-0.3526	0.6022	0.56	0.93		92.5
cg23360656	chr17	78221407	-0.1337	0.2284	0.56	0.93	SLC26A11	94.83
cg21692308	chr1	110049503	-0.4744	0.8102	0.56	0.93	AMIGO1	79.22
cg25724441	chr17	68165759	0.4475	0.7644	0.56	0.93	KCNJ2	3.67
cg06452875	chr16	72133551	0.3197	0.546	0.56	0.93	DHX38	80.15
cg07421969	chr6	30131634	0.2889	0.4934	0.56	0.93	TRIM15	79.44
cg01458443	chr4	76317967	-0.2378	0.4061	0.56	0.93		92.2
cg22267910	chr18	54696524	-0.2502	0.4273	0.56	0.93	WDR7	93.48
cg03394188	chr16	4863878	0.1336	0.2282	0.56	0.93	GLYR1	93.92
cg16427513	chr1	230865099	-0.5204	0.8888	0.56	0.93		75.39
cg06394820	chr11	60608291	-2.756	4.707	0.56	0.93	CCDC86	66.82
cg07124719	chr4	80748552	-0.3436	0.5869	0.56	0.93	GDEP	84.89
cg27461422	chr17	114250	-0.214	0.3655	0.56	0.93	RPH3AL	93.5
cg25224048	chr5	38467248	-0.1077	0.184	0.56	0.93		96.32
cg14232108	chr9	33202784	-0.3906	0.6672	0.56	0.93		24.84
cg06334307	chr11	76839476	0.4035	0.6893	0.56	0.93	MYO7A	15.63
cg09330923	chr7	150742459	-0.2389	0.408	0.56	0.93	ABCB8	92.34
cg21198531	chr16	10972956	0.1483	0.2533	0.56	0.93	CIITA	3.71
cg25039966	chr14	36289250	-0.1702	0.2907	0.56	0.93		90.81
cg10182697	chr10	134600357	0.7185	1.227	0.56	0.93	NKX6-2	14.15
cg05358175	chr5	156693748	0.2154	0.3679	0.56	0.93	CYFIP2	6.33
cg11862731	chr3	194408516	-0.07584	0.1295	0.56	0.93	FAM43A	3.04
cg08668112	chr19	56166422	-0.04873	0.08324	0.56	0.93	U2AF2	2.49
cg18045133	chr12	133183688	-0.4766	0.8141	0.56	0.93		82.8
cg23015920	chr1	4830444	-0.4842	0.8271	0.56	0.93	AJAP1	82.06
cg07443954	chr19	49149573	0.06069	0.1037	0.56	0.93	SEC1	2.88
cg09361598	chr17	1512391	-0.2071	0.3538	0.56	0.93	SLC43A2	90.3
cg09831923	chr10	91593180	-0.3218	0.5496	0.56	0.93		93.11
cg06894070	chr11	71238205	-2.942	5.025	0.56	0.93	KRTAP5-7	16.93
cg13016732	chr11	76858947	-0.3624	0.6191	0.56	0.93	MYO7A	11.02
cg08822732	chr6	99838613	-0.2631	0.4493	0.56	0.93	COQ3	91.5
cg07185587	chr14	32981885	-0.5773	0.986	0.56	0.93	AKAP6	85.48
cg14623805	chr10	70481056	-0.0798	0.1363	0.56	0.93	CCAR1	3.28
cg04740258	chr3	138553760	0.0835	0.1426	0.56	0.93		2.66
cg10233455	chr1	11072622	0.06204	0.106	0.56	0.93	TARDBP	3.56
cg16497157	chr7	820338	-0.3026	0.517	0.56	0.93	HEATR2	92.83
cg11360973	chr10	636076	0.2186	0.3734	0.56	0.93	DIP2C	91.61
cg05320369	chr8	124054396	0.06897	0.1178	0.56	0.93	DERL1	1.87
cg01476969	chr19	719323	-0.6512	1.112	0.56	0.93	PALM	19.93
cg07343707	chr2	240110301	0.3314	0.566	0.56	0.93	HDAC4	85.58
cg08267183	chr4	7057302	0.2679	0.4576	0.56	0.93	TADA2B	87.82
cg02278760	chr16	30773997	-0.05667	0.09681	0.56	0.93	RNF40	2.42
cg04134973	chr6	160327505	-0.1932	0.33	0.56	0.93	MAS1	91.03
cg27046920	chr5	538702	-0.1309	0.2236	0.56	0.93		97.08
cg12280113	chr19	56250127	-0.3881	0.663	0.56	0.93	NLRP9	88.32
cg25551987	chr5	44808838	0.04404	0.07523	0.56	0.93	MRPS30	2.42
cg05460226	chr17	8804279	-0.5724	0.9778	0.56	0.93	PIK3R5	18.22
cg03955409	chr16	3184277	0.09427	0.161	0.56	0.93	ZNF213	4.12
cg01651378	chr13	50421918	-0.3735	0.6381	0.56	0.93		81.21
cg24626003	chr11	6502573	0.03915	0.06688	0.56	0.93	ARFIP2	1.98
cg07223090	chr2	240420604	0.2898	0.495	0.56	0.93		81.67
cg12719753	chr15	74466933	0.1038	0.1773	0.56	0.93	ISLR	95.75
cg02416781	chr5	82331856	0.428	0.7312	0.56	0.93		76.29
cg21084260	chr3	195311868	-0.2538	0.4336	0.56	0.93	APOD	89.91
cg19519331	chr10	91403645	0.07883	0.1347	0.56	0.93	PANK1	2.75
cg02963556	chr12	132588637	-0.1683	0.2875	0.56	0.93	EP400NL	96.29
cg11648662	chr10	69524272	-0.04616	0.07886	0.56	0.93		2.27
cg11314056	chr11	22647544	-0.07591	0.1297	0.56	0.93	FANCF	3.17
cg14742079	chr22	37956207	0.3519	0.6012	0.56	0.93	CDC42EP1	9.16
cg10575846	chr11	476719	0.1725	0.2947	0.56	0.93	PTDSS2	94.06
cg25550823	chr2	190192866	-2.495	4.262	0.56	0.93		79.88
cg11362049	chr11	131971356	0.5726	0.9783	0.56	0.93	NTM	84.24
cg21213388	chr9	138387515	-0.1634	0.2791	0.56	0.93	C9orf116	93.85
cg00599401	chr6	30538989	-0.08108	0.1385	0.56	0.93	ABCF1	2.78
cg10594818	chr3	132378605	0.03592	0.06137	0.56	0.93	ACAD11	1.54
cg16969025	chr11	104621250	-0.5247	0.8963	0.56	0.93		85.66
cg26764362	chr6	45451585	0.2268	0.3874	0.56	0.93	RUNX2	87.39
cg08509172	chr19	19383838	-0.2175	0.3715	0.56	0.93	TM6SF2	4.31
cg00115654	chr9	136294920	-0.3124	0.5337	0.56	0.93	ADAMTS13	14.94
cg24858116	chr2	240005859	0.1953	0.3336	0.56	0.93	HDAC4	91.71
cg20532925	chr3	17186314	0.2661	0.4546	0.56	0.93		88.32
cg05457620	chr5	168310308	-0.3441	0.5879	0.56	0.93	SLIT3	90.03
cg16502826	chr1	970237	0.5145	0.879	0.56	0.93	AGRN	64.16
cg20287221	chr17	79114492	0.3974	0.679	0.56	0.93	AATK	88.57
cg08618620	chr12	52309094	0.3036	0.5188	0.56	0.93	ACVRL1	86.94
cg14797402	chr11	58673453	-0.1485	0.2538	0.56	0.93		3.89
cg21046940	chr5	10760858	0.2763	0.472	0.56	0.93	DAP	10.45
cg10018458	chrX	53461681	-0.6237	1.066	0.56	0.93	HSD17B10	33.01
cg08577776	chr16	3225355	0.451	0.7705	0.56	0.93		25.44
cg00498089	chr6	170585887	0.2473	0.4226	0.56	0.93		87.31
cg20171986	chr2	38830741	-0.1198	0.2048	0.56	0.93	HNRPLL	5.32
cg01670862	chr7	64041980	0.4116	0.7033	0.56	0.93	LOC641746	83.05
cg09827496	chr16	89740639	0.7896	1.349	0.56	0.93		80.96
cg19592185	chr2	233815736	-0.1588	0.2713	0.56	0.93	NGEF	93.71
cg04865026	chr2	201936505	-0.542	0.9261	0.56	0.93	NDUFB3	21.47
cg04962159	chr5	92916474	0.3208	0.5481	0.56	0.93	FLJ42709	2.94
cg17827850	chr1	110950385	0.03287	0.05617	0.56	0.93	HBXIP	1.56
cg21420474	chr6	157745271	0.05103	0.08719	0.56	0.93	C6orf35	2.88
cg26206456	chr8	992484	0.2364	0.4039	0.56	0.93		88.12
cg05124770	chr22	24578799	-0.3718	0.6353	0.56	0.93	SUSD2	72.5
cg06252810	chr18	77378261	-0.5065	0.8654	0.56	0.93		97.08
cg15120454	chr1	156339198	0.09655	0.165	0.56	0.93	RHBG	2.09
cg03044178	chr20	61151721	0.3403	0.5814	0.56	0.93	C20orf166	85.29
cg05262631	chr3	47164804	0.1348	0.2304	0.56	0.93	SETD2	94.78
cg15038286	chr3	128200723	-0.6139	1.049	0.56	0.93	GATA2	79.7
cg18844144	chr14	23528430	-0.03115	0.05322	0.56	0.93	ACIN1	98.9
cg18271964	chr1	10732063	-0.3386	0.5786	0.56	0.93	CASZ1	87.43
cg08891584	chr16	89151055	0.4085	0.698	0.56	0.93		91.31
cg05949171	chr16	82660596	0.1626	0.2778	0.56	0.93	CDH13	7.88
cg00639041	chr17	1438613	-0.1832	0.313	0.56	0.93	PITPNA	93.9
cg25290222	chr12	101780146	-0.2651	0.453	0.56	0.93	UTP20	92.96
cg06666008	chr11	31819464	-0.06774	0.1157	0.56	0.93	PAX6	3.79
cg23167351	chr6	30650737	0.1177	0.2011	0.56	0.93	KIAA1949	3.55
cg14014879	chr1	94561088	-0.1883	0.3218	0.56	0.93	ABCA4	89.62
cg20664238	chr15	88798877	-0.06786	0.116	0.56	0.93	NTRK3	2.13
cg18070593	chr12	53891718	0.3071	0.5248	0.56	0.93	MAP3K12	78.3
cg08511485	chr3	168945731	-0.5134	0.8773	0.56	0.93	MECOM	28.92
cg14291194	chr7	33149114	-0.0448	0.07656	0.56	0.93	RP9	2.08
cg22138529	chr15	89438128	-0.2368	0.4047	0.56	0.93	HAPLN3	8.93
cg19032492	chr17	7812665	-0.1519	0.2595	0.56	0.93	CHD3	97.55
cg13451093	chr9	137040612	-1.088	1.859	0.56	0.93		71.11
cg20954537	chr11	27721668	0.086	0.147	0.56	0.93	BDNF	4.27
cg02773671	chr13	24566085	0.1965	0.3358	0.56	0.93		90.24
cg03347632	chr1	230457979	-0.09697	0.1657	0.56	0.93	PGBD5	96.1
cg02992777	chrX	102320380	0.477	0.8151	0.56	0.93	BEX1	83.57
cg05082738	chr11	60414918	0.6538	1.117	0.56	0.93	C11orf64	84.9
cg18122501	chr7	157353164	-0.04079	0.06971	0.56	0.93	PTPRN2	98.22
cg21466229	chr8	51528401	-1.062	1.815	0.56	0.93	SNTG1	47.47
cg17801546	chr1	167090974	0.4678	0.7993	0.56	0.93	DUSP27	22.48
cg18920658	chr14	96829548	0.2243	0.3834	0.56	0.93	ATG2B	3.93
cg06624291	chr20	21494689	0.3786	0.647	0.56	0.93	NKX2-2	16.09
cg26860780	chr19	4217759	-0.2959	0.5056	0.56	0.93	ANKRD24	95.53
cg18274480	chr5	145713863	-0.4257	0.7274	0.56	0.93		14.98
cg02459519	chr17	62401855	0.2849	0.4869	0.56	0.93	PECAM1	78.87
cg17777731	chr6	32976131	0.2633	0.45	0.56	0.93	HLA-DOA	88.96
cg07837209	chr13	79184101	0.5173	0.8841	0.56	0.93		33.3
cg27303699	chr1	158224869	-0.1321	0.2258	0.56	0.93	CD1A	94.68
cg02833438	chr16	1997284	-0.2509	0.4288	0.56	0.93	RPL3L	94.67
cg09102997	chr8	18078756	0.1242	0.2123	0.56	0.93	NAT1	93.56
cg04071097	chr13	22033473	-0.1243	0.2124	0.56	0.93	ZDHHC20	2.6
cg04176254	chr16	67517429	0.281	0.4802	0.56	0.93	AGRP	86.8
cg02648999	chr2	105946563	0.1388	0.2372	0.56	0.93	TGFBRAP1	6.23
cg07179220	chr11	23427025	-0.8426	1.44	0.56	0.93		89.4
cg18291085	chr7	77236596	-0.5408	0.9242	0.56	0.93	PTPN12	90.93
cg09258150	chr19	10397429	-0.3241	0.5539	0.56	0.93	ICAM4	5.49
cg08639762	chr1	201437298	-0.3223	0.5508	0.56	0.93	PHLDA3	83.92
cg05814027	chr1	2345894	-0.06005	0.1026	0.56	0.93		2.52
cg08889336	chr7	47294278	0.0463	0.07914	0.56	0.93		1.72
cg26229018	chr1	7574875	0.2639	0.451	0.56	0.93	CAMTA1	89.79
cg03531916	chr12	121454356	-0.1194	0.204	0.56	0.93	C12orf43	5.05
cg06282189	chr18	67735875	-0.5898	1.008	0.56	0.93	RTTN	89.33
cg01720742	chr1	22351395	0.06784	0.1159	0.56	0.93	HSPC157	3.41
cg24676303	chr2	1682401	0.266	0.4546	0.56	0.93	PXDN	88.4
cg11465372	chr12	53171191	-0.265	0.4528	0.56	0.93	KRT76	89.48
cg24482024	chr15	74660566	-0.2978	0.5089	0.56	0.93	CYP11A1	85
cg07745886	chr8	42150794	-0.5294	0.9049	0.56	0.93	IKBKB	19.32
cg22841079	chr3	11617586	-0.1521	0.26	0.56	0.93	VGLL4	92.36
cg26646867	chr5	68785451	-0.7592	1.298	0.56	0.93		53.09
cg01563031	chr11	20691429	-0.03468	0.05927	0.56	0.93	NELL1	1.94
cg08844387	chr1	1114172	-0.1787	0.3055	0.56	0.93	TTLL10	94.87
cg12718579	chr8	53322451	0.2714	0.4639	0.56	0.93	ST18	88.96
cg12271797	chr8	50891864	-0.4044	0.6911	0.56	0.93	SNTG1	86.62
cg08090384	chr4	183960120	-0.2421	0.4137	0.56	0.93	FAM92A3	89.4
cg15892964	chr6	151646540	-1.423	2.433	0.56	0.93	AKAP12	22.91
cg21925465	chr7	79998779	-0.2694	0.4604	0.56	0.93		91.47
cg18168740	chr15	41797753	-0.394	0.6735	0.56	0.93	LTK	59.29
cg01928231	chr6	3502698	-0.4178	0.7141	0.56	0.93		88.8
cg00965121	chr1	3689519	0.3041	0.5199	0.56	0.93	LOC388588	11.2
cg01827933	chr7	93960063	-0.8257	1.411	0.56	0.93		16.04
cg10096873	chr1	92546470	0.2532	0.4328	0.56	0.93	BTBD8	10.49
cg22978915	chr21	46850449	-0.6451	1.103	0.56	0.93	COL18A1	66.47
cg24790419	chr19	18385930	-0.351	0.5999	0.56	0.93	KIAA1683	80.65
cg19510792	chr5	16935695	0.1367	0.2336	0.56	0.93	MYO10	1.39
cg14625425	chr6	164012034	-0.03894	0.06657	0.56	0.93		98.58
cg24650913	chr17	80970434	-0.2856	0.4881	0.56	0.93	B3GNTL1	91.31
cg12811449	chr14	60972853	0.2001	0.342	0.56	0.93		6.19
cg21644130	chr3	139655800	-0.4878	0.8339	0.56	0.93	CLSTN2	81.57
cg26717590	chr8	139925559	-0.5346	0.9138	0.56	0.93	COL22A1	79.13
cg09666747	chr17	78965824	-0.05857	0.1001	0.56	0.93	CHMP6	2.61
cg09411597	chr10	5735349	0.4338	0.7415	0.56	0.93	C10orf18	79.86
cg18001443	chr5	173328846	-0.2043	0.3493	0.56	0.93	CPEB4	91.85
cg02198988	chr5	134661102	-0.4279	0.7315	0.56	0.93		50.42
cg18616243	chr19	7542191	-0.09161	0.1566	0.56	0.93	PEX11G	97.26
cg18502522	chr15	75165624	-0.2818	0.4818	0.56	0.93	SCAMP2	7.12
cg14630905	chr17	44928992	0.04994	0.08537	0.56	0.93	WNT9B	1.79
cg25899154	chr11	72897143	0.5665	0.9683	0.56	0.93		72.27
cg26876680	chr1	31409638	-0.03194	0.05459	0.56	0.93	PUM1	98.59
cg26280666	chr8	72755568	0.1877	0.3209	0.56	0.93	MSC	8.21
cg24489253	chr4	76932184	0.2348	0.4013	0.56	0.93	ART3	88.2
cg20981058	chr19	37663744	0.04325	0.07393	0.56	0.93	ZNF585A	1.85
cg23938542	chr14	105941250	0.04967	0.08491	0.56	0.93	CRIP2	2.27
cg19010410	chr17	78116968	-0.1449	0.2477	0.56	0.93	EIF4A3	93.36
cg08615650	chr11	67049363	-0.4297	0.7346	0.56	0.93	ADRBK1	67.53
cg25131597	chrX	67423243	0.4501	0.7694	0.56	0.93	OPHN1	42.72
cg09252457	chr17	20946875	0.09734	0.1664	0.56	0.93	USP22	3.04
cg04188086	chr1	16175878	0.1362	0.2329	0.56	0.93	FLJ37453	5.62
cg14069088	chr9	21996207	-0.1827	0.3123	0.56	0.93	CDKN2BAS	6.5
cg04700938	chr1	45965449	0.2413	0.4125	0.56	0.93	CCDC163P	3.52
cg06089934	chr22	42372667	0.1953	0.3338	0.56	0.93	SEPT3	5.37
cg18406314	chrX	102004767	-0.4186	0.7156	0.56	0.93	BHLHB9	87.67
cg14304186	chr18	43652437	0.1291	0.2207	0.56	0.93	PSTPIP2	4.8
cg15576342	chr15	93139511	0.471	0.8053	0.56	0.93		78.78
cg12903924	chr2	242448061	0.1141	0.1951	0.56	0.93	STK25	3.03
cg23186825	chrX	136112821	-0.6123	1.047	0.56	0.93	GPR101	69.59
cg05587400	chr10	5817943	0.5714	0.9769	0.56	0.93	GDI2	34.1
cg27217555	chr4	2943901	0.2985	0.5104	0.56	0.93	C4orf10	86.25
cg00810752	chr4	113277063	-0.15	0.2565	0.56	0.93	ALPK1	96.11
cg24897392	chr1	169072106	0.1489	0.2545	0.56	0.93		93.37
cg12582777	chr6	165658423	0.55	0.9403	0.56	0.93		80.33
cg23975887	chr7	56516504	-0.6663	1.139	0.56	0.93	LOC650226	68.53
cg23123545	chr6	6623243	-0.4278	0.7315	0.56	0.93	LOC285780	88.66
cg26677075	chr1	7591674	-0.2007	0.3431	0.56	0.93	CAMTA1	93.04
cg19345277	chr19	57646138	-0.2738	0.4681	0.56	0.93	ZIM3	92.63
cg19679397	chr11	70048852	0.7416	1.268	0.56	0.93	FADD	80.36
cg06046317	chr16	897771	-0.1904	0.3256	0.56	0.93		93.7
cg17891906	chr3	140766885	0.258	0.4412	0.56	0.93		78.8
cg02447606	chr1	9353862	-0.08854	0.1514	0.56	0.93	SPSB1	4.44
cg22461390	chr8	1764329	0.8654	1.48	0.56	0.93	MIR596	83.26
cg07906828	chr1	2782967	-0.05765	0.09856	0.56	0.93		97.25
cg27619163	chr17	7982806	0.5387	0.9211	0.56	0.93	ALOX12B	3.65
cg05328939	chr9	137731025	-0.2075	0.3547	0.56	0.93	COL5A1	92.29
cg26422784	chr11	62063821	-0.1844	0.3152	0.56	0.93	SCGB1D4	91.81
cg00041270	chr4	26016797	-0.3532	0.6039	0.56	0.93		78.58
cg00420895	chr6	70577606	-0.1284	0.2195	0.56	0.93	COL19A1	7.57
cg23845773	chr11	6633739	-0.03344	0.05717	0.56	0.93	TAF10	1.73
cg09683258	chr17	70429180	-0.4398	0.752	0.56	0.93		30.33
cg25422943	chr13	67804733	0.3454	0.5905	0.56	0.93	PCDH9	8.57
cg03270204	chr6	30851638	-0.4196	0.7175	0.56	0.93	DDR1	85.52
cg05547778	chr15	40600279	-0.06328	0.1082	0.56	0.93	PLCB2	2.6
cg27635395	chr12	56295588	-0.134	0.2291	0.56	0.93	WIBG	93.62
cg11706467	chr2	155554707	-0.05599	0.09574	0.56	0.93	KCNJ3	2.66
cg19440233	chr3	52009002	0.07209	0.1233	0.56	0.93	ABHD14A	2.87
cg14883008	chr22	39898101	0.1545	0.2641	0.56	0.93	SMCR7L	7.99
cg23445511	chr16	69373498	0.1118	0.1912	0.56	0.93	COG8	3.69
cg06094126	chr1	17025723	-0.4045	0.6916	0.56	0.93	ESPNP	36.52
cg07393570	chr1	172863499	-0.5674	0.9703	0.56	0.93		86.04
cg04658856	chr6	16242468	-0.1434	0.2453	0.56	0.93	GMPR	94.51
cg23915461	chr19	34919248	-0.1	0.171	0.56	0.93	UBA2	3.89
cg21510841	chr3	186330903	-0.2617	0.4474	0.56	0.93	AHSG	88.31
cg04435420	chr5	155754009	-0.4663	0.7974	0.56	0.93	SGCD	35.76
cg26524347	chr12	121738449	0.1593	0.2723	0.56	0.93		92.04
cg19247228	chr1	161369009	0.1591	0.2721	0.56	0.93		4.6
cg25953727	chr1	207224090	0.2145	0.3668	0.56	0.93	YOD1	4.01
cg08113562	chr17	43508428	-0.29	0.496	0.56	0.93	SH3D20	4.2
cg05928369	chr7	2185971	-0.3182	0.5442	0.56	0.93	MAD1L1	92.25
cg04560093	chr8	142217405	0.535	0.9149	0.56	0.93		77.82
cg08645827	chr17	33285656	-0.6047	1.034	0.56	0.93	CCT6B	82.97
cg19729693	chr17	45948135	0.264	0.4514	0.56	0.93		87.67
cg21887373	chr2	115420260	0.5355	0.9156	0.56	0.93	DPP10	80.86
cg04845615	chr6	37667555	-0.8744	1.495	0.56	0.93		79.57
cg19839825	chr19	7616011	-0.9988	1.708	0.56	0.93	PNPLA6	80.23
cg14181169	chr14	36003074	0.2755	0.4711	0.56	0.93	INSM2	2.57
cg25600256	chr4	127837396	-0.6277	1.073	0.56	0.93		73.13
cg16840745	chr3	52091829	0.5698	0.9744	0.56	0.93	DUSP7	30.95
cg02666504	chr12	42984114	0.1106	0.1891	0.56	0.93	PRICKLE1	3.59
cg07687610	chr12	32832045	0.1387	0.2373	0.56	0.93	DNM1L	4.67
cg19272438	chr8	91618102	0.9579	1.638	0.56	0.93		77.88
cg24027202	chr19	44576272	0.06871	0.1175	0.56	0.93	ZNF284	2.56
cg23448635	chr17	79859809	-0.2285	0.3908	0.56	0.93	NPB	17.98
cg12877889	chr3	21446874	0.4674	0.7992	0.56	0.93	VENTXP7	84.62
cg14549427	chr2	10095202	0.1061	0.1814	0.56	0.93	GRHL1	95.04
cg02652260	chr21	18985383	0.06096	0.1043	0.56	0.93	BTG3	1.47
cg14797580	chr17	80053635	-0.6649	1.137	0.56	0.93	FASN	90.93
cg03975537	chr11	64678446	-0.3832	0.6554	0.56	0.93	ATG2A	85.35
cg11818193	chr2	46503496	-0.1577	0.2698	0.56	0.93		7.45
cg21360079	chr12	107162445	-0.3168	0.5419	0.56	0.93		84.17
cg22873130	chr8	6264171	0.07499	0.1283	0.56	0.93	MCPH1	2.87
cg15908708	chr2	219030830	0.3458	0.5914	0.56	0.93	CXCR1	69.55
cg03508666	chr8	144842289	-0.2396	0.4097	0.56	0.93		91.64
cg02362506	chr4	25915353	0.07673	0.1312	0.56	0.93	C4orf52	2.89
cg25812095	chr2	144998514	-0.371	0.6345	0.56	0.93	GTDC1	64.58
cg04622802	chr11	27015872	-0.7137	1.221	0.56	0.93	FIBIN	21.38
cg08043048	chr2	197036688	0.08196	0.1402	0.56	0.93	STK17B	3.5
cg00636194	chr20	44168629	0.6768	1.157	0.56	0.93	WFDC6	50.34
cg21263980	chr17	20946333	0.07398	0.1265	0.56	0.93	USP22	2.4
cg09945896	chr16	2335328	-0.2321	0.3969	0.56	0.93	ABCA3	93.78
cg14484434	chr8	141568128	-0.2934	0.5019	0.56	0.93	EIF2C2	86.84
cg06921573	chr1	50889128	0.2245	0.384	0.56	0.93	DMRTA2	4.68
cg02707176	chr5	140798758	-0.9401	1.608	0.56	0.93	PCDHGA4	20.86
cg19700094	chr11	65685262	0.386	0.6602	0.56	0.93	DRAP1	83.66
cg08111036	chr19	2950164	0.06975	0.1193	0.56	0.93		3.53
cg23596425	chr2	1494263	1.753	2.998	0.56	0.93	TPO	86.81
cg13412545	chr5	172175765	-0.5329	0.9115	0.56	0.93		63.7
cg17537493	chr11	65172538	0.1939	0.3317	0.56	0.93	FRMD8	92.87
cg23989768	chrX	84189001	-0.8652	1.48	0.56	0.93	UBE2DNL	63.46
cg11265528	chr22	24951447	0.0454	0.07766	0.56	0.93	SNRPD3	1.87
cg09126024	chr2	60901838	-0.1201	0.2053	0.56	0.93		4.79
cg21220214	chr8	57350948	0.386	0.6602	0.56	0.93		93.33
cg26387064	chr2	189599296	0.259	0.4429	0.56	0.93	DIRC1	90.2
cg14701410	chr12	51818681	0.03034	0.0519	0.56	0.93	SLC4A8	1.44
cg15260428	chr12	132381902	0.3254	0.5567	0.56	0.93	ULK1	94.13
cg08530008	chr1	204160493	-0.2864	0.4898	0.56	0.93	KISS1	85.21
cg06296151	chr3	32522806	-0.8339	1.426	0.56	0.93	CMTM6	80.22
cg10717082	chr2	28978297	-0.3518	0.6018	0.56	0.93	PPP1CB	91.98
cg08022717	chr2	127955187	-0.6936	1.186	0.56	0.93	CYP27C1	57.15
cg11452267	chr2	242752475	0.4061	0.6946	0.56	0.93	NEU4	91.64
cg23361969	chr3	184971183	-0.2979	0.5095	0.56	0.93	EHHADH	90.87
cg02003202	chr9	116111459	-0.4544	0.7772	0.56	0.93	BSPRY	54.03
cg02736395	chr1	227748424	0.6341	1.085	0.56	0.93		36.31
cg21854512	chr14	31676328	0.1553	0.2657	0.56	0.93	HECTD1	2.92
cg14095637	chr6	31371351	-0.1598	0.2734	0.56	0.93	MICA	3.34
cg05696056	chr16	75181756	-1.35	2.309	0.56	0.93	ZFP1	82.13
cg11230269	chr7	98550857	-0.125	0.2139	0.56	0.93	TRRAP	94.99
cg05669497	chr13	113655468	-0.2958	0.506	0.56	0.93	MCF2L	11.41
cg16306498	chr19	12146696	-0.09013	0.1542	0.56	0.93	ZNF433	4.33
cg12046053	chr1	23191576	0.1227	0.2099	0.56	0.93	EPHB2	94.9
cg00519069	chr19	14491737	0.6247	1.069	0.56	0.93	CD97	60.35
cg24597825	chrX	117480246	0.3338	0.5711	0.56	0.93	WDR44	18
cg23813681	chr11	132772323	0.6094	1.042	0.56	0.93	OPCML	72.49
cg09805172	chr13	36785935	-0.1997	0.3416	0.56	0.93	SOHLH2	91.39
cg02491557	chr7	4012573	0.5326	0.911	0.56	0.93	SDK1	79.13
cg13863638	chr6	7199401	-0.3146	0.5382	0.56	0.93	RREB1	90.86
cg27323091	chr11	2721619	-0.6144	1.051	0.56	0.93	KCNQ1OT1	50.62
cg10097977	chr22	33670007	0.204	0.349	0.56	0.93	LARGE	91.13
cg27447874	chr1	165346015	0.1753	0.3	0.56	0.93		7.66
cg25785303	chr2	11681908	-0.3622	0.6196	0.56	0.93	GREB1	69.63
cg04687437	chr19	511113	0.2993	0.5121	0.56	0.93	C19orf20	10.01
cg06309968	chr3	138327387	-0.3755	0.6423	0.56	0.93	FAIM	16.8
cg14887116	chr11	124293907	0.2533	0.4333	0.56	0.93	OR8B4	89.99
cg00142266	chr15	77789307	0.09141	0.1564	0.56	0.93		4.12
cg25164450	chr2	240061067	-0.2596	0.4441	0.56	0.93	HDAC4	88.82
cg24525457	chr7	100091255	-0.03157	0.05401	0.56	0.93	C7orf51	1.46
cg07931391	chr13	100608263	-0.03354	0.05738	0.56	0.93		2.04
cg22868386	chr6	7910317	-0.08473	0.1449	0.56	0.93	TXNDC5	3.75
cg09813647	chr17	78337893	1.742	2.981	0.56	0.93	RNF213	77.02
cg06334134	chr7	142986693	0.1369	0.2342	0.56	0.93	CASP2	4.5
cg24673768	chr3	67705048	-0.06546	0.112	0.56	0.93	SUCLG2	2.64
cg17829936	chr6	132910681	0.886	1.516	0.56	0.93	TAAR5	85.79
cg13452400	chr2	7006280	0.03845	0.06578	0.56	0.93	CMPK2	1.32
cg16922644	chr10	45146765	0.2918	0.4993	0.56	0.93		89.16
cg16364805	chr16	931211	0.1229	0.2102	0.56	0.93	LMF1	96.48
cg07052010	chr16	12009989	-0.04239	0.07253	0.56	0.93	GSPT1	2.34
cg04779013	chr1	33168732	-0.08188	0.1401	0.56	0.93	SYNC	3.74
cg26039373	chrX	38079661	0.3517	0.6018	0.56	0.93	SRPX	23.8
cg09003527	chr6	30309725	-0.0514	0.08793	0.56	0.93	TRIM39	97.94
cg01841209	chr5	102090941	0.2203	0.3769	0.56	0.93		3.57
cg25328154	chr11	67195596	-0.1044	0.1787	0.56	0.93	RPS6KB2	3.95
cg09391979	chr2	86333508	0.03201	0.05477	0.56	0.93	PTCD3	1.82
cg10649130	chr11	9682641	-0.5414	0.9262	0.56	0.93		85
cg22548054	chr4	1811823	0.2627	0.4494	0.56	0.93		9.45
cg16516639	chr1	111050810	-0.3166	0.5417	0.56	0.93		10.8
cg23274951	chr1	161171632	-0.2245	0.3841	0.56	0.93	NDUFS2	87.86
cg00458016	chr19	50096876	0.1667	0.2852	0.56	0.93	PRR12	6.26
cg22688969	chr11	121174513	-0.801	1.371	0.56	0.93	SC5DL	83.13
cg20951255	chr7	131291256	0.2792	0.4778	0.56	0.93		14.57
cg07675259	chr13	114111919	-0.671	1.148	0.56	0.93	DCUN1D2	93.38
cg15044932	chr22	16288741	2.58	4.415	0.56	0.93	POTEH	70.84
cg09874605	chr15	68123157	0.2712	0.4641	0.56	0.93	LBXCOR1	83.47
cg09987889	chr7	100660909	0.08455	0.1447	0.56	0.93	MUC12	3.71
cg10300236	chr14	59950716	0.4342	0.7429	0.56	0.93	C14orf149	3.39
cg24133724	chr15	77271602	0.467	0.7991	0.56	0.93		64.87
cg07735885	chr6	30029513	-0.1083	0.1853	0.56	0.93	ZNRD1	5.05
cg23731124	chr2	39713110	0.2321	0.3971	0.56	0.93		92.39
cg06564500	chr22	19892663	0.1911	0.3269	0.56	0.93	TXNRD2	93
cg21749794	chr13	114876210	0.1503	0.2572	0.56	0.93	RASA3	4.85
cg05299703	chr18	43678513	-0.0775	0.1326	0.56	0.93	ATP5A1	3.17
cg01301138	chr16	82660630	0.3875	0.663	0.56	0.93	CDH13	7.75
cg05301976	chr21	38441210	0.2867	0.4907	0.56	0.93	PIGP	90.13
cg08479032	chr13	50367173	0.279	0.4775	0.56	0.93	KPNA3	4.89
cg15042385	chr7	43966260	0.2675	0.4577	0.56	0.93	URGCP	7.62
cg14637830	chrX	153692253	-0.3018	0.5165	0.56	0.93	PLXNA3	89.43
cg23667432	chr2	233244439	-0.3421	0.5854	0.56	0.93	ALPP	76.87
cg25774098	chr1	161359705	-0.04677	0.08004	0.56	0.93		2.45
cg26802951	chr5	178977641	-0.6871	1.176	0.56	0.93	RUFY1	30.35
cg08898622	chr4	40062021	0.19	0.3252	0.56	0.93	N4BP2	92.4
cg11284316	chr2	210636398	-0.06631	0.1135	0.56	0.93	UNC80	2.9
cg13774792	chr11	133825997	-0.1092	0.1869	0.56	0.93	IGSF9B	3.72
cg24172509	chr5	140778424	-0.9376	1.604	0.56	0.93	PCDHGA4	26.57
cg08729600	chr12	9360986	-0.1719	0.2941	0.56	0.93	PZP	92.3
cg18755226	chr17	74694163	-0.219	0.3748	0.56	0.93	MXRA7	90.48
cg26425521	chr7	143700939	-0.3479	0.5954	0.56	0.93	OR6B1	92.99
cg02291897	chrX	47509947	-0.3734	0.639	0.56	0.93	ELK1	20.26
cg04018299	chr1	155023650	-0.05077	0.08689	0.56	0.93	ADAM15	2.46
cg05143735	chr2	127978490	-0.09153	0.1566	0.56	0.93		5.09
cg19250213	chr3	13406582	0.1367	0.2339	0.56	0.93	NUP210	92.95
cg15862706	chr12	95228018	-0.1537	0.263	0.56	0.93	MIR492	93.46
cg05684569	chr16	81929465	-0.04954	0.08478	0.56	0.93	PLCG2	98.1
cg03231751	chr10	124972990	0.2872	0.4915	0.56	0.93		87.69
cg20315995	chr12	7280971	-0.03427	0.05865	0.56	0.93	RBP5	98.59
cg00116430	chr1	94188268	-0.5595	0.9576	0.56	0.93		27.89
cg06711175	chr5	55543927	-0.5107	0.874	0.56	0.93		85.24
cg13916255	chr7	93190462	-0.4993	0.8544	0.56	0.93	CALCR	76.23
cg14868594	chr17	19913217	0.1188	0.2033	0.56	0.93		4.04
cg12248358	chr7	50534670	0.5237	0.8963	0.56	0.93	DDC	86.99
cg16165258	chr12	76927207	-0.4994	0.8547	0.56	0.93	OSBPL8	89.23
cg02080857	chr1	85279323	0.4578	0.7835	0.56	0.93	LPAR3	87.49
cg25809861	chr3	152999280	0.1466	0.2509	0.56	0.93		93.46
cg19930737	chr6	44044325	0.3767	0.6447	0.56	0.93		14.31
cg09469667	chr3	9904687	0.4429	0.7581	0.56	0.93		38.03
cg17876645	chr1	65713771	-0.1665	0.285	0.56	0.93		93.25
cg12473943	chr22	24584744	0.3399	0.5818	0.56	0.93	SUSD2	89.49
cg09219734	chr15	25491886	-0.152	0.2601	0.56	0.93	SNORD115-10	93.25
cg25794147	chr7	2548991	-0.2676	0.4581	0.56	0.93		16.88
cg11807153	chr5	140098496	1.717	2.939	0.56	0.93	VTRNA1-2	56.13
cg04955097	chr16	75551144	0.1992	0.341	0.56	0.93		3.16
cg14634760	chr8	143561039	-0.5146	0.8809	0.56	0.93	BAI1	67.38
cg09186101	chr17	80197062	-0.5386	0.9219	0.56	0.93	SLC16A3	65.44
cg25026992	chr5	140554819	1.443	2.471	0.56	0.93	PCDHB7	33.87
cg22714716	chr6	159356840	-0.6154	1.053	0.56	0.93		86.59
cg12841208	chr17	74274956	-0.2511	0.4298	0.56	0.93	QRICH2	83.94
cg00549123	chr1	174025906	-0.299	0.5118	0.56	0.93		84.25
cg17629793	chr19	42580205	0.3627	0.6208	0.56	0.93	ZNF574	5.09
cg01062443	chr19	1609369	0.3842	0.6575	0.56	0.93	TCF3	13.17
cg23165208	chr16	30007561	0.1317	0.2253	0.56	0.93	INO80E	3.29
cg05885484	chr5	122847316	-0.2009	0.3439	0.56	0.93	CSNK1G3	91.1
cg02932805	chrX	40031550	0.51	0.873	0.56	0.93	BCOR	6.21
cg20347496	chr2	73403631	-0.2355	0.403	0.56	0.93		12.35
cg04486568	chr21	40178431	0.188	0.3218	0.56	0.93	ETS2	2.45
cg17753356	chr2	60711641	0.1057	0.1809	0.56	0.93	BCL11A	4.54
cg17408647	chr7	43769049	0.1281	0.2193	0.56	0.93	C7orf44	3.09
cg11376215	chr19	45829628	0.1204	0.2062	0.56	0.93		6.95
cg09075063	chrX	40036659	-0.3019	0.5168	0.56	0.93	BCOR	14.72
cg00669119	chr18	6284570	-0.06187	0.1059	0.56	0.93	L3MBTL4	97.23
cg03062760	chr16	88803931	1.089	1.865	0.56	0.93	FAM38A	8.85
cg09330551	chr19	51334432	0.3636	0.6224	0.56	0.93	KLK15	82.41
cg14997704	chr8	30241538	0.1599	0.2736	0.56	0.93	RBPMS	4.47
cg13443938	chr1	4087214	0.6097	1.044	0.56	0.93		73.5
cg02950623	chr16	14379524	0.04295	0.07352	0.56	0.93		1.83
cg16980380	chr17	78417883	-0.943	1.614	0.56	0.93		18.16
cg10965117	chr13	112172244	-0.04679	0.0801	0.56	0.93		98.27
cg19808847	chr8	49836230	-0.5379	0.9207	0.56	0.93		73.65
cg07318983	chr1	91185922	-0.3547	0.6072	0.56	0.93		11.29
cg14260355	chr14	77423234	0.07541	0.1291	0.56	0.93		3.72
cg16791508	chr12	52715691	-0.2209	0.3781	0.56	0.93	KRT83	91.44
cg05232067	chr8	26240888	0.0994	0.1702	0.56	0.93	BNIP3L	3.22
cg08650639	chr10	121013116	0.3145	0.5384	0.56	0.93	GRK5	78.71
cg13278496	chr3	147125287	-0.151	0.2585	0.56	0.93	ZIC4	5.14
cg04559128	chr2	233470868	0.1124	0.1924	0.56	0.93	EFHD1	4.22
cg26276014	chr10	17172646	-0.2485	0.4254	0.56	0.93	CUBN	92.2
cg05856321	chr17	1133546	-1.761	3.015	0.56	0.93		49.46
cg09887906	chr13	103532304	-0.1909	0.3268	0.56	0.93	LOC121952	92.33
cg06657217	chr20	50140011	0.04698	0.08043	0.56	0.93	NFATC2	98.06
cg00926267	chr22	41030561	-0.1159	0.1984	0.56	0.93	MKL1	95.28
cg16279861	chr11	128531312	-0.5424	0.9286	0.56	0.93		45.32
cg27451508	chr17	19652257	0.3171	0.5429	0.56	0.93	ALDH3A1	85.85
cg09070199	chrX	62570990	0.6716	1.15	0.56	0.93	SPIN4	12.97
cg03881711	chr4	118497266	-0.6095	1.044	0.56	0.93		93.25
cg21849597	chr15	52861919	-0.2524	0.4322	0.56	0.93	ARPP19	85.27
cg10187907	chr4	4292287	0.06982	0.1195	0.56	0.93	ZNF509	2.47
cg10209481	chr16	4226328	-0.2249	0.385	0.56	0.93		89.27
cg17278771	chr1	151319974	0.09495	0.1626	0.56	0.93	RFX5	4.28
cg21589417	chr2	170834853	-3.392	5.807	0.56	0.93	UBR3	60.17
cg23323827	chr2	121108755	-0.1541	0.2638	0.56	0.93	INHBB	93.06
cg24608681	chr13	22242120	0.3563	0.6101	0.56	0.93		83.49
cg13831922	chr17	12569213	0.03943	0.06751	0.56	0.93	MYOCD	1.57
cg04752885	chr6	37826480	-0.2585	0.4425	0.56	0.93	ZFAND3	90.93
cg22726026	chr1	120324270	-0.1649	0.2823	0.56	0.93		94.63
cg05421799	chr2	172778343	-0.1321	0.2262	0.56	0.93	HAT1	95.46
cg20147164	chr2	1879019	-0.2716	0.465	0.56	0.93	MYT1L	82.12
cg05295688	chrX	46771201	-0.2397	0.4105	0.56	0.93	PHF16	90.19
cg00390337	chr16	1798633	-0.03905	0.06686	0.56	0.93	MAPK8IP3	98.35
cg12050750	chr8	145938126	-0.2791	0.4779	0.56	0.93		87.38
cg01141438	chr3	189836207	-0.2297	0.3934	0.56	0.93	LEPREL1	87.14
cg26111157	chr22	29076113	-0.08472	0.1451	0.56	0.93	TTC28	4.15
cg03486976	chr2	202978069	-0.1414	0.2421	0.56	0.93		93.37
cg10074498	chr16	85353838	0.1809	0.3098	0.56	0.93		90.85
cg04803507	chr7	133870750	-0.1539	0.2636	0.56	0.93	LRGUK	94.06
cg01620360	chr6	31526545	-0.6335	1.085	0.56	0.93	NFKBIL1	15.14
cg13920792	chr2	234752321	0.9963	1.706	0.56	0.93	HJURP	93.73
cg21534574	chr7	156546749	-0.1644	0.2814	0.56	0.93	LMBR1	93.79
cg03629151	chr16	82045183	-0.3131	0.536	0.56	0.93	SDR42E1	13.14
cg05794411	chr14	93814104	-0.2694	0.4613	0.56	0.93	COX8C	92.26
cg13124675	chr17	6441385	-0.2177	0.3727	0.56	0.93	PITPNM3	91.67
cg23024824	chr15	70349890	-0.03113	0.0533	0.561	0.93	TLE3	98.67
cg23830326	chr16	88637332	-0.111	0.19	0.561	0.93	ZC3H18	5.02
cg09420988	chr5	44809098	-0.03917	0.06707	0.561	0.93	MRPS30	1.3
cg00820513	chr10	131713890	-0.2532	0.4335	0.561	0.93	EBF3	89.82
cg26803268	chr10	18549536	-0.9562	1.637	0.561	0.93	CACNB2	56.54
cg12161192	chr20	31781060	-0.5914	1.013	0.561	0.93	BASE	70.01
cg27532099	chr3	120461514	0.1397	0.2391	0.561	0.93	GTF2E1	5.9
cg16792800	chr13	93879361	-0.2637	0.4515	0.561	0.93	GPC6	5.48
cg15621971	chr7	44886477	0.269	0.4606	0.561	0.93	H2AFV	6.45
cg06905471	chr2	29092871	0.1456	0.2493	0.561	0.93	TRMT61B	5.34
cg27349746	chr17	42295718	0.06843	0.1172	0.561	0.93	UBTF	2.58
cg24536965	chr1	8492032	0.2325	0.3982	0.561	0.93	RERE	89.04
cg05571970	chr6	166422182	-0.1843	0.3156	0.561	0.93		10.86
cg12021671	chr15	42423807	0.3106	0.5318	0.561	0.93		68.72
cg04185123	chr5	146812118	-0.5456	0.9343	0.561	0.93	DPYSL3	88.77
cg05403555	chr2	75427088	0.03792	0.06494	0.561	0.93	TACR1	1.94
cg05504117	chr17	71898904	-0.6747	1.155	0.561	0.93		18.94
cg10724690	chr15	72690734	0.5218	0.8935	0.561	0.93	TMEM202	58.73
cg09794680	chr14	24540452	-0.3118	0.5339	0.561	0.93	CPNE6	40.98
cg18047082	chr2	167232696	-0.1288	0.2205	0.561	0.93	SCN9A	5.49
cg06258529	chr13	111277423	-0.1457	0.2494	0.561	0.93	CARKD	95.23
cg12583773	chr17	36623094	-0.2859	0.4896	0.561	0.93	ARHGAP23	90.2
cg01234929	chr11	4115909	-0.07542	0.1292	0.561	0.93	RRM1	4.06
cg13940693	chr18	907605	0.1326	0.2271	0.561	0.93	ADCYAP1	3.33
cg23680124	chr14	105639304	-0.3617	0.6194	0.561	0.93	NUDT14	88.47
cg02911492	chr11	67017791	-0.3117	0.5337	0.561	0.93	KDM2A	89.37
cg01019249	chr5	43714708	0.2838	0.486	0.561	0.93		86.98
cg16903782	chr12	55378654	0.05336	0.09137	0.561	0.93	KIAA0748	2.3
cg08760128	chr16	4723507	-0.1578	0.2703	0.561	0.93	MGRN1	98.38
cg27032781	chr5	78524363	0.1829	0.3132	0.561	0.93		92.83
cg17059694	chr2	105473800	-0.2322	0.3977	0.561	0.93		4.56
cg02400092	chr11	130185384	0.8686	1.488	0.561	0.93	ZBTB44	26.43
cg23223339	chr3	58419543	-0.1217	0.2084	0.561	0.93	PDHB	3.26
cg02072104	chr10	18916668	-0.309	0.5291	0.561	0.93	NSUN6	12.61
cg23123262	chr2	98280693	0.09627	0.1649	0.561	0.93	ACTR1B	3.4
cg09387152	chr14	75689066	-0.6768	1.159	0.561	0.93		55.36
cg27553501	chr19	37340694	0.1064	0.1823	0.561	0.93	ZNF345	5.21
cg09433379	chr19	45681487	0.04606	0.07888	0.561	0.93	BLOC1S3	2.59
cg26014884	chr1	207083129	0.146	0.25	0.561	0.93	FAIM3	3.17
cg05178654	chr12	120729684	0.09612	0.1646	0.561	0.93		3.49
cg07070182	chr4	868311	-0.2358	0.4038	0.561	0.93	GAK	90.95
cg20698069	chr12	122242495	0.1055	0.1806	0.561	0.93	SETD1B	3.08
cg11069461	chr7	64646466	0.5165	0.8846	0.561	0.93	INTS4L1	82.24
cg00008800	chr2	38710171	-0.534	0.9146	0.561	0.93		91.01
cg12091339	chr17	9821299	0.2094	0.3587	0.561	0.93	GAS7	92.46
cg14892517	chr2	53898063	-0.2431	0.4164	0.561	0.93	LOC100302652	92.76
cg01008726	chr5	36986137	-0.5779	0.9898	0.561	0.93	NIPBL	90.72
cg12195314	chr19	2491255	-0.4871	0.8343	0.561	0.93		58.17
cg09683566	chr17	21002807	-0.02707	0.04636	0.561	0.93		1.47
cg04906575	chr7	15392612	-0.1988	0.3406	0.561	0.93	TMEM195	94.75
cg05874450	chr6	105627246	-0.1033	0.1769	0.561	0.93	POPDC3	5.94
cg05868410	chr5	72701818	0.5927	1.015	0.561	0.93		18.06
cg12610243	chr4	110736647	0.04186	0.07169	0.561	0.93	GAR1	1.71
cg16423505	chr13	92051400	-0.03442	0.05895	0.561	0.93	GPC5	1.92
cg11838071	chr14	64108674	-0.02832	0.04851	0.561	0.93	WDR89	1.45
cg05208662	chr15	100733891	0.2659	0.4553	0.561	0.93	ADAMTS17	88.82
cg01466967	chr5	59995837	0.1712	0.2931	0.561	0.93	DEPDC1B	7.61
cg13362574	chr15	65596329	0.1613	0.2762	0.561	0.93		6.49
cg27477504	chr17	22191976	-0.2008	0.3439	0.561	0.93		97.13
cg07546062	chr14	72925007	0.1903	0.326	0.561	0.93	RGS6	91.73
cg06398236	chr4	100738139	0.386	0.6612	0.561	0.93	DAPP1	40.46
cg09004287	chr6	10426387	0.1606	0.2751	0.561	0.93		5.75
cg23348155	chr6	31696319	0.1422	0.2435	0.561	0.93	DDAH2	96.85
cg26572499	chr15	22929910	0.2415	0.4136	0.561	0.93	CYFIP1	90.92
cg10461324	chrX	48910725	-0.3503	0.6001	0.561	0.93		77.76
cg10032599	chr16	51560612	0.7797	1.336	0.561	0.93		45.64
cg25421069	chr16	75563114	-0.3514	0.6019	0.561	0.93	CHST5	88.83
cg23169511	chr7	65420434	-0.1955	0.3349	0.561	0.93		93.78
cg14686845	chr8	6565560	0.2864	0.4906	0.561	0.93	AGPAT5	4.82
cg03715057	chr6	164009761	0.1071	0.1835	0.561	0.93		96.53
cg05377120	chr12	10456885	0.3026	0.5182	0.561	0.93	KLRD1	88.51
cg09552402	chr20	62282821	0.6645	1.138	0.561	0.93	STMN3	78.07
cg21122366	chr15	101847208	0.3563	0.6104	0.561	0.93	PCSK6	78.33
cg11903790	chr5	49963580	0.1223	0.2095	0.561	0.93	PARP8	5.08
cg01607932	chr3	5027597	-0.1293	0.2215	0.561	0.93		94.54
cg08899215	chr6	31617472	0.4453	0.7627	0.561	0.93	BAT3	79.69
cg05499111	chr15	27902080	-2.085	3.572	0.561	0.93		70.13
cg14604474	chrX	133507642	0.3121	0.5346	0.561	0.93	PHF6	12.73
cg15712304	chr11	125227489	0.313	0.5361	0.561	0.93	PKNOX2	88.06
cg13692446	chr13	112759719	-0.07345	0.1258	0.561	0.93		3.54
cg24765188	chr8	81399285	0.4677	0.8012	0.561	0.93	ZBTB10	7.54
cg19247588	chr11	3817849	-0.6457	1.106	0.561	0.93	NUP98	21.86
cg26054764	chr1	214152805	-0.4736	0.8112	0.561	0.93		29.16
cg08317263	chr5	150603169	0.341	0.5841	0.561	0.93	CCDC69	13.15
cg13964393	chr15	45003702	0.06299	0.1079	0.561	0.93	B2M	2.78
cg01165043	chr2	64994401	0.3514	0.6019	0.561	0.93		7.69
cg09160123	chr1	41981735	0.5379	0.9215	0.561	0.93	HIVEP3	56.02
cg25798647	chr6	41303391	-0.325	0.5568	0.561	0.93	NCR2	78.54
cg13636926	chr9	34627940	-1.033	1.769	0.561	0.93	ARID3C	25.88
cg25132696	chr1	27816678	0.08642	0.148	0.561	0.93	WASF2	3.57
cg22460710	chr17	34838831	0.2073	0.3551	0.561	0.93		3.98
cg22563043	chr16	84853713	0.4307	0.7378	0.561	0.93	CRISPLD2	5.81
cg26468414	chr7	106810548	0.1162	0.1991	0.561	0.93	HBP1	4.44
cg16031980	chr14	35023597	-0.1641	0.2812	0.561	0.93		93.44
cg06680201	chr11	71824165	0.101	0.1729	0.561	0.93	C11orf51	3.23
cg04704247	chr4	1672920	0.08212	0.1407	0.561	0.93	FAM53A	97.07
cg21655171	chr7	1097952	-2.378	4.074	0.561	0.93	C7orf50	88.09
cg08761643	chr3	195857857	-0.1388	0.2377	0.561	0.93		95.14
cg04670922	chr7	157527872	0.142	0.2432	0.561	0.93	PTPRN2	93.89
cg17247122	chr4	183230168	0.3463	0.5933	0.561	0.93		82.32
cg09493290	chr15	71496545	-0.4536	0.7772	0.561	0.93	THSD4	64.27
cg05534060	chr17	80768693	-0.08103	0.1388	0.561	0.93	TBCD	96.04
cg22717015	chr3	140951447	0.1326	0.2272	0.561	0.93	ACPL2	3.97
cg14440272	chr6	141301409	-0.5302	0.9084	0.561	0.93		88.86
cg13063207	chr8	1442292	-0.4536	0.7771	0.561	0.93		85.36
cg13169484	chr10	135061360	0.03905	0.0669	0.561	0.93	MIR202	98.17
cg17102069	chr6	37139542	-0.0325	0.05569	0.561	0.93	PIM1	1.71
cg03694875	chr16	435915	-0.1884	0.3227	0.561	0.93	LOC100134368	91.62
cg02740061	chr7	4828519	-0.3824	0.6551	0.561	0.93	KIAA0415	86.57
cg11823463	chr1	156629982	-0.1064	0.1824	0.561	0.93		5.61
cg19674611	chr15	84050961	-0.9874	1.692	0.561	0.93		77.77
cg00745735	chr10	69868860	-0.4324	0.7408	0.561	0.93	MYPN	89.51
cg22757384	chr3	183353803	0.1259	0.2157	0.561	0.93	KLHL24	4.88
cg21124940	chr19	4090224	-0.2525	0.4325	0.561	0.93		94.88
cg02225085	chr5	87975992	-0.1839	0.315	0.561	0.93	LOC645323	5.66
cg05177437	chr6	170582289	-0.3586	0.6144	0.561	0.93		85.79
cg24902278	chr2	79220528	0.07118	0.122	0.561	0.93		3.45
cg08348900	chr6	153072083	-0.1651	0.2828	0.561	0.93	VIP	6.43
cg05797333	chr2	70142066	-0.05067	0.08682	0.561	0.93	MXD1	2.57
cg01033175	chr3	101396021	0.06818	0.1168	0.561	0.93	ZBTB11	2.99
cg00942552	chr3	193775686	-0.5815	0.9964	0.561	0.93		65.44
cg08718071	chr15	91475586	0.08752	0.15	0.561	0.93	HDDC3	3.03
cg00650640	chrX	13587678	-0.4313	0.739	0.561	0.93	EGFL6	9.92
cg21541083	chr19	7701212	-0.1796	0.3078	0.561	0.93	STXBP2	91.92
cg08005872	chr17	78999347	0.2997	0.5136	0.561	0.93		85.86
cg11948421	chr20	3451504	0.1912	0.3276	0.561	0.93	ATRN	1.68
cg27266822	chr1	16073415	-0.2052	0.3516	0.561	0.93	TMEM82	93.6
cg26568932	chr17	77666380	-0.1518	0.26	0.561	0.93		96.24
cg23516613	chr19	12595698	0.1382	0.2368	0.561	0.93	ZNF709	4.14
cg18483459	chr2	203294144	-0.3224	0.5523	0.561	0.93	BMPR2	91.21
cg03980408	chr20	1371904	0.1754	0.3005	0.561	0.93	FKBP1A	92.53
cg23288653	chr1	155145780	0.02891	0.04953	0.561	0.93	TRIM46	1.21
cg16450097	chr8	101348467	-0.279	0.4781	0.561	0.93		91.92
cg09904177	chr6	26538194	-0.3141	0.5382	0.561	0.93	HMGN4	4.36
cg13137476	chr2	183580694	0.09215	0.1579	0.561	0.93	DNAJC10	3.98
cg10358745	chr13	111473128	-0.283	0.4849	0.561	0.93		88.83
cg25880781	chrX	53025026	-0.3784	0.6484	0.561	0.93		21.6
cg11579646	chr6	170390236	-0.06288	0.1077	0.561	0.93		97.4
cg18594701	chr11	55111658	-0.9057	1.552	0.561	0.93	OR4A16	76.89
cg07021523	chr1	16810670	-0.1764	0.3023	0.561	0.93	CROCCL2	92.75
cg09423426	chr6	31633492	0.121	0.2074	0.561	0.93	BAT4	5.36
cg16337542	chr6	160390319	-0.05571	0.09546	0.561	0.93	IGF2R	2.63
cg07338077	chr22	38003207	0.03686	0.06317	0.561	0.93	GGA1	2.18
cg12363807	chr13	36920685	0.1523	0.261	0.561	0.93	SPG20	3.01
cg11568791	chr5	851150	0.3818	0.6542	0.561	0.93	ZDHHC11	73.5
cg26787787	chr3	190659900	-0.5909	1.013	0.561	0.93		82.82
cg24906926	chr19	4399663	-0.13	0.2228	0.561	0.93	SH3GL1	3.62
cg04115544	chr18	55108438	-0.2538	0.435	0.561	0.93	ONECUT2	7.6
cg06548416	chr1	24438703	-0.445	0.7625	0.561	0.93	MYOM3	22.06
cg05317024	chr7	4800982	0.2818	0.483	0.561	0.93	FOXK1	88.17
cg14078101	chr9	6412886	0.118	0.2022	0.561	0.93	UHRF2	4.04
cg15958792	chr2	176971967	0.2466	0.4225	0.561	0.93	HOXD11	6.51
cg19974128	chr22	19110040	-0.1255	0.2151	0.561	0.93	DGCR2	5.25
cg06942064	chr1	208417143	0.6115	1.048	0.561	0.93	PLXNA2	7.64
cg20907517	chr20	47894756	-0.1785	0.3059	0.561	0.93	C20orf199	6.36
cg04912297	chr8	17943293	-0.5927	1.016	0.561	0.93	ASAH1	73.93
cg14982276	chr21	42880582	0.1365	0.234	0.561	0.93	TMPRSS2	5.03
cg09884350	chr21	42619110	0.2365	0.4052	0.561	0.93	BACE2	77.65
cg08179353	chr7	51050594	0.5263	0.902	0.561	0.93		74.13
cg20249566	chr19	16830739	0.2836	0.486	0.561	0.93	NWD1	89.45
cg19159222	chr15	49912703	0.4771	0.8177	0.561	0.93	C15orf33	12.64
cg15340644	chr19	13262082	0.344	0.5896	0.561	0.93	IER2	9.67
cg00317626	chr1	53600741	-0.1628	0.2789	0.561	0.93	SLC1A7	94.74
cg05935961	chr11	32352728	0.3101	0.5315	0.561	0.93		80.48
cg00337053	chr3	49507545	0.06749	0.1157	0.561	0.93	DAG1	1.94
cg20216130	chr9	117374308	0.1425	0.2442	0.561	0.93	C9orf91	4.25
cg14670974	chr5	157098545	0.02886	0.04946	0.561	0.93	C5orf52	1.49
cg01545493	chr14	103659071	-0.6236	1.069	0.561	0.93		63.8
cg17309441	chr8	48100186	-0.05021	0.08606	0.561	0.93		2.66
cg00599273	chr12	58146742	-0.4963	0.8505	0.561	0.93	CDK4	27.01
cg08331163	chr11	59271519	-0.2385	0.4087	0.561	0.93	OR4D11	83.97
cg26849331	chr6	32116216	-0.1489	0.2553	0.561	0.93	PRRT1	6.41
cg05469614	chr16	3142818	-0.3599	0.6168	0.561	0.93	ZSCAN10	77.51
cg19499614	chr17	14132461	-0.1582	0.2712	0.561	0.93		92.46
cg20712043	chr5	16392700	-0.2861	0.4903	0.561	0.93		90.72
cg08434574	chr6	99292438	0.3148	0.5395	0.561	0.93		10.67
cg15891218	chr14	61748354	-0.6374	1.093	0.561	0.93	TMEM30B	59.92
cg12285326	chr19	36365557	0.4239	0.7265	0.561	0.93	APLP1	75.26
cg21170029	chr1	209799330	-0.09882	0.1694	0.561	0.93	LAMB3	97.94
cg17074807	chr10	4483348	-0.1457	0.2498	0.561	0.93		95.04
cg20192527	chr10	126077794	0.1392	0.2386	0.561	0.93		3.76
cg02753834	chr15	75199493	-0.124	0.2125	0.561	0.93	C15orf17	5.92
cg00939432	chr22	29977677	-0.473	0.8107	0.561	0.93	NIPSNAP1	85.7
cg02850391	chr20	32245616	0.2574	0.4412	0.561	0.93	NECAB3	84.44
cg10825068	chr14	58410030	-0.5188	0.8894	0.561	0.93		73.73
cg03460622	chr16	2138615	0.05805	0.0995	0.561	0.93	TSC2	97.9
cg06913388	chr2	170655945	0.09116	0.1563	0.561	0.93	SSB	4.34
cg02458053	chr21	47061442	-0.3952	0.6774	0.561	0.93		90.28
cg24880892	chr17	39034493	-0.2398	0.411	0.561	0.93	KRT20	91.8
cg09706721	chr3	196664468	0.1004	0.172	0.561	0.93	NCBP2	96.73
cg03375833	chr3	9859360	0.6387	1.095	0.561	0.93	TTLL3	73.84
cg13096859	chr13	26310861	-0.2355	0.4036	0.561	0.93	ATP8A2	88.9
cg09164898	chr1	236559463	-0.2939	0.5038	0.561	0.93	EDARADD	15.01
cg11559989	chr8	1885083	-0.09366	0.1606	0.561	0.93	ARHGEF10	96.6
cg23306464	chr4	4868356	-0.09428	0.1616	0.561	0.93		2.92
cg03848588	chr9	32525008	0.1693	0.2902	0.561	0.93	DDX58	92.37
cg09869286	chr10	673730	-0.1108	0.19	0.561	0.93	DIP2C	96.9
cg03637447	chr2	99061186	0.08369	0.1435	0.561	0.93	INPP4A	3.26
cg19752018	chr10	129195565	-1.203	2.062	0.561	0.93	DOCK1	82.72
cg01295022	chr11	100558647	-0.1281	0.2195	0.561	0.93	FLJ32810	4.71
cg10582941	chr12	83595509	-0.3175	0.5442	0.561	0.93		89.22
cg16701467	chr17	7475727	0.1195	0.2049	0.561	0.93	EIF4A1	5.09
cg09781936	chr22	19749961	-0.3001	0.5144	0.561	0.93	TBX1	87.09
cg21879102	chr12	120241409	-0.1131	0.1939	0.561	0.93	CIT	95.19
cg24046110	chr8	143859143	0.1886	0.3233	0.561	0.93	LYNX1	5.13
cg19267213	chr17	74908714	-0.2645	0.4534	0.561	0.93	MGAT5B	86.65
cg18520777	chr8	100635039	0.3088	0.5293	0.561	0.93	VPS13B	86.96
cg13564459	chr14	62004353	0.8698	1.491	0.561	0.93	PRKCH	28.5
cg11268585	chr5	1039552	2.578	4.42	0.561	0.93		81.43
cg22579849	chr9	34620091	0.06777	0.1162	0.561	0.93	DCTN3	2.34
cg25851984	chr1	63833059	0.1357	0.2327	0.561	0.93	ALG6	2.6
cg15988350	chr7	32110650	0.05596	0.09594	0.561	0.93	PDE1C	1.91
cg11184091	chr9	131843633	-0.1774	0.3042	0.561	0.93	DOLPP1	6.22
cg04210544	chr13	111806530	-0.3757	0.6441	0.561	0.93	ARHGEF7	8.38
cg06976395	chr20	44936472	0.1966	0.3371	0.561	0.93		4.02
cg13992911	chr5	1003504	-0.6097	1.045	0.561	0.93		66.53
cg16977596	chr11	46396095	-0.2916	0.5	0.561	0.93	DGKZ	89
cg10404336	chr8	143858821	-0.2093	0.3588	0.561	0.93	LYNX1	7.57
cg03690837	chr21	40177165	-0.04824	0.08272	0.561	0.93	ETS2	2.01
cg14592092	chr2	223916502	-0.5531	0.9482	0.561	0.93	KCNE4	78.04
cg09527615	chr11	94883350	-0.702	1.204	0.561	0.93		73.53
cg21414905	chr6	11901382	-0.83	1.423	0.561	0.93		73.74
cg03019033	chr2	170220063	-0.08099	0.1389	0.561	0.93	LRP2	3.19
cg01719998	chr16	89642051	0.1267	0.2172	0.561	0.93	CPNE7	6.59
cg09075787	chr2	69965513	-0.1278	0.2191	0.561	0.93		95.21
cg22367771	chr9	133884317	0.2558	0.4385	0.561	0.93	LAMC3	13.3
cg21123505	chr14	100755901	-0.1677	0.2876	0.561	0.93		92.96
cg27504460	chr2	188169789	-0.5638	0.9666	0.561	0.93		86.51
cg15138614	chr11	1858467	0.2682	0.4599	0.561	0.93	SYT8	94.33
cg02758499	chr16	85682440	-0.4509	0.7731	0.561	0.93	KIAA0182	87.02
cg07319614	chr16	2645901	-0.1726	0.296	0.561	0.93	PDPK1	93.54
cg03911494	chr16	71660463	-0.0471	0.08075	0.561	0.93	MARVELD3	1.73
cg14082919	chr11	129814820	-0.1689	0.2895	0.561	0.93	PRDM10	95.44
cg13819869	chr14	75745020	-0.04245	0.07279	0.561	0.93	FOS	2.38
cg00466136	chr11	131561778	-0.7496	1.285	0.561	0.93	NTM	27.11
cg04012857	chr6	30080405	-0.998	1.711	0.561	0.93	TRIM31	87.02
cg16703882	chr3	157823479	0.2837	0.4864	0.561	0.93	SHOX2	2.53
cg15257681	chr4	727544	-0.03698	0.06341	0.561	0.93	PCGF3	98.29
cg17410650	chr12	54324560	-0.2503	0.4293	0.561	0.93		8.37
cg11244813	chr1	145039882	-0.08863	0.152	0.561	0.93	PDE4DIP	2.36
cg01039898	chr8	144145119	-0.2486	0.4263	0.561	0.93		88.79
cg25756166	chr22	42372528	-0.05028	0.08621	0.561	0.93	SEPT3	2.68
cg19465268	chr7	75517941	0.5464	0.9369	0.561	0.93	RHBDD2	80.82
cg12523226	chr10	99894318	0.07332	0.1257	0.561	0.93	C10orf28	3.14
cg06604968	chr16	2522266	-0.2619	0.449	0.561	0.93	NTN3	91.35
cg11198851	chr6	1056970	0.2657	0.4556	0.561	0.93	LOC285768	89.33
cg14254966	chr9	136743443	-0.1288	0.2208	0.561	0.93	VAV2	94.98
cg15805337	chr11	12935897	0.1703	0.2921	0.561	0.93	TEAD1	93.59
cg17479060	chr17	81016185	-0.07828	0.1342	0.561	0.93		97.69
cg25042173	chr11	68855823	-0.1922	0.3297	0.561	0.93	TPCN2	91.03
cg00742603	chr16	90086301	-0.03488	0.05981	0.561	0.93	DBNDD1	1.71
cg07125925	chr11	118443630	0.5104	0.8752	0.561	0.93	ARCN1	5.99
cg01119512	chr1	24646205	0.1832	0.3142	0.561	0.93	GRHL3	16.78
cg14399552	chr17	41382237	-0.3305	0.5668	0.561	0.93		86.45
cg27062573	chr22	39549099	0.09322	0.1599	0.561	0.93	CBX7	3.13
cg12165772	chr17	48070354	-0.9307	1.596	0.561	0.93	DLX3	44.22
cg20219876	chr18	12377275	-0.05411	0.09279	0.561	0.93	AFG3L2	2.23
cg05756136	chr1	119680316	-0.7411	1.271	0.561	0.93	WARS2	91.45
cg24344074	chr1	113218414	-0.4047	0.694	0.561	0.93	MOV10	24.12
cg00511596	chr10	16478834	-0.07185	0.1232	0.561	0.93	PTER	3.64
cg16518772	chr16	29819081	0.313	0.5368	0.561	0.93	MAZ	5.58
cg22149184	chr17	79372515	0.235	0.4029	0.561	0.93	BAHCC1	5.27
cg27272487	chr2	66061421	0.214	0.3671	0.561	0.93		92.05
cg06822193	chr15	78133639	-0.3141	0.5386	0.561	0.93		84.15
cg23310502	chr14	61447923	-0.04639	0.07955	0.561	0.93	SLC38A6	1.69
cg15952963	chr13	21635959	0.2243	0.3847	0.561	0.93	LATS2	5.5
cg15758702	chr17	79380400	-0.6633	1.138	0.561	0.93	BAHCC1	51.68
cg24459529	chr2	183989107	0.0382	0.06552	0.561	0.93	NUP35	1.72
cg13921387	chr1	109655348	-0.1108	0.1901	0.561	0.93	C1orf194	5.06
cg01627750	chr5	139228242	0.1431	0.2455	0.561	0.93	NRG2	3.82
cg04324615	chr2	112939119	-1.042	1.787	0.561	0.93	FBLN7	29.17
cg08827110	chr3	49896651	0.2836	0.4863	0.561	0.93	CAMKV	88.75
cg18655928	chr19	19030652	0.154	0.2642	0.561	0.93	DDX49	4.71
cg02160627	chr19	14517447	-0.3485	0.5977	0.561	0.93	CD97	75.76
cg09979641	chr10	135021100	-0.04795	0.08224	0.561	0.93	KNDC1	98.08
cg21246431	chr3	141944516	0.1729	0.2965	0.561	0.93	GK5	3.8
cg25506413	chr11	59323620	0.07878	0.1351	0.561	0.93		4.13
cg18517961	chr17	4401911	0.05611	0.09624	0.561	0.93	SPNS2	3.62
cg24482288	chr19	13985587	0.2544	0.4364	0.561	0.93	MIR181D	85.16
cg26739691	chr7	45637270	0.2491	0.4273	0.561	0.93	ADCY1	88.21
cg14425199	chr15	25430632	0.2277	0.3906	0.561	0.93	SNORD115-9	97.44
cg24091315	chr10	97080852	-0.5913	1.014	0.561	0.93	SORBS1	86.05
cg00425078	chr16	4230255	-0.1396	0.2395	0.561	0.93		95
cg04386400	chr6	31651158	2.155	3.696	0.561	0.93		57.54
cg00707317	chr1	183387564	0.1052	0.1804	0.561	0.93	NMNAT2	3.27
ch.17.1150167F	chr17	42158543	-0.05153	0.08839	0.561	0.93	HDAC5	2.74
cg04246305	chr14	75549272	-0.2384	0.4089	0.561	0.93	NEK9	91.26
cg05200610	chr12	72233572	-0.0518	0.08884	0.561	0.93	TBC1D15	2.25
cg23280681	chr16	12070416	-0.1444	0.2477	0.561	0.93	RUNDC2A	5.88
cg09716209	chr2	3383756	0.1495	0.2563	0.561	0.93	TTC15	3.1
cg02278073	chr17	34068571	0.195	0.3345	0.561	0.93	RASL10B	8.56
cg23028740	chr1	244545617	-0.1578	0.2706	0.561	0.93	C1orf100	93.32
cg20349024	chr21	38081100	2.236	3.835	0.561	0.93	SIM2	11.37
cg07783855	chr19	4402309	-0.07416	0.1272	0.561	0.93	CHAF1A	2.89
cg27196974	chr17	80337729	-1.452	2.491	0.561	0.93		50.2
cg09421083	chr10	134358535	0.9094	1.56	0.561	0.93	INPP5A	42.06
cg19217130	chr2	88427581	-0.4021	0.6896	0.561	0.93	FABP1	79.72
cg02052933	chr20	4795864	0.1506	0.2583	0.561	0.93	RASSF2	6.38
cg17808635	chr1	156105758	-0.06169	0.1058	0.561	0.93	LMNA	98.23
cg22507723	chr12	58131768	0.217	0.3721	0.561	0.93	AGAP2	94.72
cg21102678	chr1	15194660	-0.2069	0.3549	0.561	0.93	KIAA1026	92.46
cg02019125	chr3	156323952	-0.404	0.6929	0.561	0.93		36.43
cg24585537	chr10	89319545	-0.3291	0.5645	0.561	0.93		85.44
cg25276848	chr10	92063013	-0.2601	0.4461	0.561	0.93		90.31
cg11546131	chr17	75995140	0.4661	0.7995	0.561	0.93		77.11
cg01336781	chr8	23563182	-0.1706	0.2926	0.561	0.93	NKX2-6	3.36
cg11164639	chr15	91192950	0.5241	0.8991	0.561	0.93		72.67
cg26922028	chr6	138171829	-0.1419	0.2434	0.561	0.93		95.21
cg20319253	chr14	65072130	-0.2702	0.4635	0.561	0.93		92.24
cg04876500	chr10	131367623	-0.5297	0.9086	0.561	0.93	MGMT	74.33
cg19802458	chr7	100888750	-0.5894	1.011	0.561	0.93	FIS1	17.8
cg03044344	chr11	1856307	-0.3318	0.5692	0.561	0.93	SYT8	78.66
cg05445187	chr17	80890588	0.1986	0.3407	0.561	0.93	TBCD	92.87
cg08217285	chr17	27917879	-0.7075	1.214	0.561	0.93	GIT1	57.49
cg00852398	chr7	154862969	-0.4519	0.7752	0.561	0.93	HTR5A	47.04
cg01884522	chr11	50227476	-0.5402	0.9267	0.561	0.93		88.33
cg19029220	chr2	64067822	-0.1442	0.2473	0.561	0.93	UGP2	3.69
cg17953577	chr17	11501503	0.1189	0.204	0.561	0.93	DNAH9	3.99
cg12080157	chr3	122888362	-0.2928	0.5024	0.561	0.93		89.98
cg27602263	chr18	56936434	-0.07238	0.1242	0.561	0.93	RAX	3.25
cg12060800	chr12	58168468	0.1945	0.3337	0.561	0.93	FAM119B	91.89
cg11685510	chr1	113286397	0.4363	0.7484	0.561	0.93		19.1
cg19429280	chr10	127508378	-0.163	0.2797	0.561	0.93	UROS	92.34
cg14202695	chr1	166812566	-0.2051	0.3519	0.561	0.93	POGK	91.55
cg16926844	chr22	29137992	-0.05572	0.0956	0.561	0.93	CHEK2	2.87
ch.16.85700017R	chr16	87142516	0.1948	0.3342	0.561	0.93		3.11
cg20218460	chr2	238583504	-0.06605	0.1133	0.561	0.93	LRRFIP1	3.86
cg02200132	chr3	186501254	0.04753	0.08155	0.561	0.93	EIF4A2	2.19
cg23697278	chr4	175750510	-0.1037	0.178	0.561	0.93	GLRA3	3.77
cg22920700	chr8	99955610	0.2315	0.3972	0.561	0.93	OSR2	9.56
cg01849212	chr10	95242332	0.294	0.5043	0.561	0.93	MYOF	6.37
cg11824509	chr10	81837609	-0.7018	1.204	0.561	0.93	C10orf57	80.34
cg25882842	chr11	3014045	-0.03773	0.06473	0.561	0.93	NAP1L4	2.24
cg19809791	chr1	17027832	0.05411	0.09283	0.561	0.93	ESPNP	1.46
cg21189054	chr11	112831901	-0.132	0.2265	0.561	0.93	NCAM1	4.66
cg00910616	chr1	41245733	0.279	0.4786	0.561	0.93		80.51
cg08313420	chr7	6476110	0.2329	0.3995	0.561	0.93	DAGLB	8.43
cg15490703	chr19	1295624	0.2706	0.4643	0.561	0.93	EFNA2	13.33
cg13732201	chr3	42305815	-0.7628	1.309	0.561	0.93	CCK	58.67
cg18399935	chr3	6906994	-0.2512	0.431	0.561	0.93	GRM7	90.6
cg21596317	chr5	102201545	0.1868	0.3204	0.561	0.93	PAM	3.99
cg21480740	chr7	158819193	-0.2695	0.4623	0.561	0.93		87.85
cg06385000	chr7	71118294	-0.4285	0.7352	0.561	0.93	WBSCR17	67.85
cg19701771	chr10	99401212	-0.03959	0.06793	0.561	0.93	PI4K2A	2.56
cg17742903	chr12	63108809	0.6229	1.069	0.561	0.93	PPM1H	92.82
cg05943254	chr3	114009756	-0.4595	0.7884	0.561	0.93		36.57
cg04721934	chr2	241176159	-0.1546	0.2653	0.561	0.93		4.55
cg01229421	chr16	11370688	-0.4016	0.689	0.561	0.93	PRM2	87.49
cg01939512	chr1	156034485	0.136	0.2334	0.561	0.93	RAB25	92.83
cg24317217	chr3	70231495	-0.3482	0.5974	0.561	0.93		69.55
cg23013114	chr3	13977830	-0.2455	0.4213	0.561	0.93	TPRXL	90.63
cg22683879	chr19	10514300	0.3905	0.67	0.561	0.93	MIR1181	4.31
cg07637365	chr2	160568836	0.299	0.5131	0.561	0.93	MARCH7	6.77
cg04342223	chr10	97454528	-0.06869	0.1179	0.561	0.93	TCTN3	97.53
cg15879179	chr4	164088111	0.1211	0.2078	0.561	0.93	NAF1	6.02
cg17640893	chr7	150105713	0.1376	0.2361	0.561	0.93	LOC728743	93.19
cg10150686	chr2	26785332	0.24	0.4118	0.561	0.93	C2orf70	1.65
cg23593958	chr10	35415966	-0.2283	0.3918	0.561	0.93	CREM	2.61
cg17115147	chr6	45345601	-0.05516	0.09466	0.561	0.93	RUNX2	1.8
cg04547170	chr19	4670527	-0.05528	0.09486	0.561	0.93	C19orf10	3.3
cg21494075	chr11	129817717	-0.3783	0.6491	0.561	0.93	PRDM10	81.25
cg25910506	chr11	117199282	0.1002	0.1719	0.561	0.93	CEP164	4.09
cg06165342	chr1	35442212	-0.2403	0.4124	0.561	0.93		92.36
cg27090492	chr15	43662934	0.1642	0.2817	0.561	0.93	TUBGCP4	4.76
cg06965803	chr1	6531717	-0.6874	1.18	0.561	0.93	PLEKHG5	52.91
ch.20.230983F	chr20	10500546	0.06645	0.114	0.561	0.93	C20orf94	3.05
cg04483701	chr16	86253703	0.3372	0.5786	0.561	0.93		81.81
cg17465063	chr10	111985564	-0.03931	0.06745	0.561	0.93	MXI1	1.98
cg00366252	chr16	85436841	-0.6457	1.108	0.561	0.93		34.65
cg00276918	chr7	132468183	-0.1374	0.2358	0.561	0.93		94.42
cg06240076	chr19	5791290	0.1169	0.2006	0.561	0.93	DUS3L	5.13
cg16949923	chrX	100603782	0.5076	0.871	0.561	0.93	TIMM8A	17.57
cg11244037	chr5	60139516	0.3052	0.5237	0.561	0.93	ELOVL7	4.58
cg23991039	chr6	89855455	-0.1381	0.237	0.561	0.93	PM20D2	5.05
cg03549695	chr1	27248049	0.2588	0.4441	0.561	0.93	NUDC	3.75
cg06624525	chr15	35001084	0.1876	0.322	0.561	0.93		91.06
cg00181054	chr13	95254340	0.1024	0.1758	0.561	0.93	GPR180	2.87
cg05425464	chr6	31854545	0.2098	0.3599	0.561	0.93	EHMT2	94.23
cg22821462	chr13	101327468	0.04818	0.08268	0.561	0.93	TMTC4	1.6
cg16885779	chr17	840975	-0.4005	0.6873	0.561	0.93	NXN	77.22
cg16122707	chr2	128366594	-0.4812	0.8258	0.561	0.93	MYO7B	27.76
cg03468249	chr2	290317	0.0879	0.1508	0.561	0.93		3.68
cg22819999	chr1	237173253	0.2173	0.3729	0.561	0.93		91.18
cg16509445	chr13	21067524	-0.2536	0.4351	0.561	0.93	CRYL1	89.26
cg17605084	chr12	54891491	-0.07346	0.1261	0.561	0.93	NCKAP1L	3.16
cg24771349	chr3	187457475	0.02764	0.04744	0.561	0.93	BCL6	1.25
cg19032306	chr10	94051796	-0.07728	0.1326	0.561	0.93	CPEB3	3.91
cg06420305	chr16	78133211	-0.08671	0.1488	0.561	0.93	WWOX	3.56
cg08067969	chr14	104201365	-0.1164	0.1997	0.561	0.93	PPP1R13B	94.96
cg26920627	chr1	7319248	0.298	0.5115	0.561	0.93	CAMTA1	85.37
cg26072213	chr5	52095705	0.09203	0.1579	0.561	0.93	ITGA1	1.85
cg05090785	chr7	32099501	-0.29	0.4977	0.561	0.93	PDE1C	91.02
cg09656541	chr10	115932823	-1.103	1.894	0.561	0.93	C10orf118	37.64
cg11867950	chr14	31890052	-0.1388	0.2382	0.561	0.93		3.93
cg10232190	chr1	87258264	-0.749	1.285	0.561	0.93		84.74
cg26504886	chr10	74369150	-0.7792	1.337	0.561	0.93	CBARA1	83.23
cg00427296	chr17	8534932	0.3337	0.5726	0.561	0.93	MYH10	6.47
cg22949286	chr3	141495859	-0.4058	0.6964	0.561	0.93	GRK7	90.84
cg23152248	chr2	8818903	0.05236	0.08986	0.561	0.93		1.65
cg15029285	chrX	45060311	0.3688	0.633	0.561	0.93	CXorf36	13.4
cg00565348	chr6	6003303	-0.1849	0.3174	0.561	0.93	NRN1	12.2
cg14887500	chr12	130828041	-0.7576	1.3	0.561	0.93	PIWIL1	84.89
cg00989157	chr8	142188198	-0.1607	0.2758	0.561	0.93	DENND3	95.03
cg24033067	chr14	24674799	0.1048	0.1798	0.561	0.93	TSSK4	96.09
cg14208102	chr3	48507165	-0.3761	0.6455	0.561	0.93	TREX1	24.93
cg10581375	chr2	192700475	-0.1516	0.2602	0.561	0.93	SDPR	93.83
cg23653667	chr1	95453651	0.627	1.076	0.561	0.93	ALG14	78.55
cg24196784	chr6	33866987	-0.3013	0.5171	0.561	0.93		75.57
cg03544525	chr1	207226564	-0.1253	0.2151	0.561	0.93	PFKFB2	5.6
cg08638917	chr16	58299153	0.274	0.4702	0.561	0.93	CCDC113	87.25
cg15880245	chr17	80300749	-1.754	3.011	0.561	0.93		86.11
cg16726039	chr12	133413162	-1.203	2.064	0.561	0.93		52.39
cg09686773	chr22	36903342	0.1543	0.2649	0.561	0.93	FOXRED2	4.56
cg15854126	chr10	2057662	-0.2772	0.4757	0.561	0.93		90.83
cg24559796	chr7	28223298	-0.4388	0.7532	0.561	0.93		74.09
cg20454517	chr2	26569118	-0.03211	0.0551	0.561	0.93	GPR113	1.57
cg05171129	chr6	166510882	-0.1507	0.2586	0.561	0.93		93.75
cg08621778	chr1	202102420	-0.5306	0.9106	0.561	0.93	ARL8A	63.39
cg08742502	chr6	106546754	-0.9113	1.564	0.561	0.93	PRDM1	57.66
cg14009912	chr9	91636851	0.09512	0.1633	0.561	0.93	SHC3	95.97
cg07714300	chr15	101698514	-0.177	0.3038	0.561	0.93		92.88
cg25574691	chr3	39230030	-0.2923	0.5017	0.561	0.93	XIRP1	82.56
cg04275456	chr4	186193576	0.2512	0.4312	0.561	0.93	SNX25	85.32
cg11221803	chr1	117654105	-1.058	1.816	0.561	0.93	TRIM45	87.22
ch.18.18270R	chr18	718547	0.2943	0.5052	0.561	0.93		8.26
cg04839131	chr7	150644715	-0.6763	1.161	0.561	0.93	KCNH2	25.24
cg10298741	chr16	73019173	0.3334	0.5723	0.561	0.93	ZFHX3	82.03
cg12796428	chr6	31940551	0.03566	0.0612	0.561	0.93	STK19	1.77
cg03780036	chr16	4508734	-0.2097	0.36	0.561	0.93		90.26
cg22949256	chr1	67135552	-0.2351	0.4036	0.561	0.93	SGIP1	90.45
cg02053807	chr20	61147144	-0.3214	0.5516	0.561	0.93	C20orf166	80.37
cg23375895	chr6	30094947	0.1359	0.2332	0.561	0.93		96.88
cg18221429	chr7	150020136	0.6123	1.051	0.561	0.93	LRRC61	20.55
cg11832722	chr18	28623060	0.1996	0.3425	0.561	0.93	DSC3	6.73
cg01291761	chr12	14017080	0.106	0.182	0.561	0.93	GRIN2B	4.13
cg01639562	chr19	36024876	-0.1245	0.2137	0.561	0.93	GAPDHS	4.11
cg19936436	chrX	92928610	-0.07128	0.1223	0.561	0.93	FAM133A	3.2
cg06881647	chr12	124893556	-0.1374	0.2359	0.561	0.93	NCOR2	94.41
cg00521934	chr2	28114044	0.1395	0.2395	0.561	0.93	BRE	4.85
cg27595778	chrX	131624071	0.608	1.044	0.561	0.93	MBNL3	18.22
cg22736886	chr7	44808222	-1.761	3.023	0.561	0.93	ZMIZ2	51.41
cg18516365	chr10	111721749	-0.1035	0.1777	0.561	0.93		94.97
cg09189354	chr20	11668225	0.2378	0.4081	0.561	0.93		87.72
cg14323539	chr2	928750	-0.4764	0.8178	0.561	0.93		69.07
cg27589654	chr16	27060571	0.3733	0.6408	0.561	0.93		74.44
cg06939920	chr20	57594089	0.1813	0.3112	0.561	0.93	TUBB1	88.66
cg21226965	chr6	169852806	0.1423	0.2443	0.561	0.93		95.1
cg22852734	chr6	133119734	0.2631	0.4517	0.561	0.93	C6orf192	4.37
cg07323447	chr16	67022719	0.258	0.4429	0.561	0.93	CES8	84.51
cg17025459	chr18	51754366	-0.2424	0.4161	0.562	0.93		93.7
cg01081400	chr6	80196224	-0.485	0.8326	0.562	0.93	LCA5	90.78
cg25029360	chr8	141646502	0.127	0.2181	0.562	0.93	EIF2C2	4.75
cg13250776	chr13	25946838	0.4144	0.7114	0.562	0.93	ATP8A2	7.98
cg07184643	chr1	233815158	-0.2962	0.5085	0.562	0.93		91.43
cg16179047	chr11	10316358	0.06587	0.1131	0.562	0.93	SBF2	2.02
cg04703476	chr17	35330323	-0.1139	0.1955	0.562	0.93	AATF	94.71
cg26281025	chr5	176308046	0.2283	0.3919	0.562	0.93	HK3	91.47
cg15134120	chr12	70637731	-0.1707	0.293	0.562	0.93	CNOT2	5.55
cg09528372	chr19	41257673	-0.1085	0.1863	0.562	0.93	SNRPA	5.05
cg00747800	chr4	159131722	0.07268	0.1248	0.562	0.93	TMEM144	2.68
cg08845123	chr1	62784332	-0.07499	0.1287	0.562	0.93	KANK4	1.99
cg13861948	chr1	221509763	-0.294	0.5046	0.562	0.93	LOC400804	92.73
cg15583029	chr10	134446066	0.5064	0.8694	0.562	0.93	INPP5A	70.91
cg22063321	chr6	30706470	-0.1817	0.312	0.562	0.93	FLOT1	92.03
cg11121825	chr17	66453769	-0.05302	0.09103	0.562	0.93	WIPI1	2.81
cg10457895	chr3	157828290	-0.03978	0.0683	0.562	0.93	RSRC1	2.47
cg26155520	chr1	943647	-1.02	1.751	0.562	0.93		79.04
cg04369100	chr17	80391839	0.2832	0.4862	0.562	0.93	HEXDC	89.84
cg00939106	chr1	161123698	0.04567	0.0784	0.562	0.93	UFC1	2.19
cg05949903	chr16	21831636	-0.03788	0.06503	0.562	0.93	RRN3P1	1.73
cg22482283	chr1	200182027	-0.1399	0.2402	0.562	0.93	FAM58B	93.99
cg19956889	chr10	11650681	-0.6958	1.195	0.562	0.93	USP6NL	82.1
cg16808036	chr16	83945624	-0.1336	0.2294	0.562	0.93	MLYCD	94.02
cg15154411	chr6	29576987	-0.2777	0.4768	0.562	0.93	GABBR1	86.81
cg11759293	chr13	73359517	-0.3629	0.6231	0.562	0.93	PIBF1	92.27
cg12048805	chr1	203517551	0.4805	0.825	0.562	0.93		81.85
cg05642802	chr3	99536634	0.06227	0.1069	0.562	0.93	MIR548G	2.84
cg14720888	chr17	7835468	0.0368	0.06319	0.562	0.93	TRAPPC1	2.25
cg12033483	chrX	70389536	-0.4287	0.736	0.562	0.93	NLGN3	76.2
cg11892240	chr7	24331369	-0.3076	0.5281	0.562	0.93	NPY	86.48
cg27089973	chr7	86781459	-0.08853	0.152	0.562	0.93	DMTF1	3.38
cg07132590	chr6	470529	-0.12	0.2061	0.562	0.93		94.75
cg09625276	chr4	39529229	0.2097	0.3601	0.562	0.93	UGDH	5.7
cg04150588	chr3	107602013	-0.1105	0.1898	0.562	0.93	LOC285205	94.56
cg15574362	chr7	142969435	-0.4509	0.7741	0.562	0.93		90.19
cg20781238	chr11	787685	-0.06513	0.1118	0.562	0.93	CEND1	97.94
cg06335143	chr1	53308654	-0.2579	0.4429	0.562	0.93	ZYG11A	8.45
cg21240812	chr8	143483748	0.06403	0.1099	0.562	0.93	TSNARE1	2.11
cg14956197	chr14	36993831	0.1127	0.1935	0.562	0.93		3.14
cg16650096	chr4	140745554	-0.5555	0.9538	0.562	0.93	MAML3	88.85
cg11035100	chr20	31870935	-0.4144	0.7115	0.562	0.93	C20orf114	38.97
cg14558880	chr19	1271275	0.1053	0.1808	0.562	0.93	C19orf23	97.39
cg02891686	chr4	24801425	-0.6103	1.048	0.562	0.93	SOD3	29.13
cg08898775	chr15	59042684	0.4478	0.7689	0.562	0.93	ADAM10	76.07
cg20917551	chr6	36934311	-0.09791	0.1681	0.562	0.93		95
cg12635578	chr20	56780766	-0.8261	1.418	0.562	0.93		78.28
cg05419671	chr7	155248122	0.07781	0.1336	0.562	0.93		2.99
ch.4.138875280R	chr4	138655830	0.3134	0.5381	0.562	0.93		4.17
cg25383503	chr19	18714552	0.09611	0.165	0.562	0.93	CRLF1	2.71
cg25638978	chr11	134605124	-0.5944	1.021	0.562	0.93		94.53
cg09483847	chrX	21960827	0.3997	0.6863	0.562	0.93	SMS	81.33
cg01789160	chr5	54830506	-0.06061	0.1041	0.562	0.93	PPAP2A	2.63
cg10746542	chr14	38678924	-0.2085	0.358	0.562	0.93	SSTR1	9.39
cg22944062	chr2	238277612	-0.1652	0.2836	0.562	0.93	COL6A3	93.63
cg07476406	chr1	36809704	0.5481	0.9411	0.562	0.93	STK40	79.79
cg15799959	chr10	38146444	-0.2719	0.4669	0.562	0.93	ZNF248	4.49
cg18998321	chr18	7038943	-0.768	1.319	0.562	0.93	LAMA1	78.02
cg04488111	chr1	154897518	0.5079	0.8722	0.562	0.93	PMVK	57.57
cg06093039	chr12	131527216	-0.9126	1.567	0.562	0.93	GPR133	73.4
cg17170839	chr4	176733409	-0.9209	1.581	0.562	0.93	GPM6A	76.06
cg01474925	chr6	166824871	0.1408	0.2418	0.562	0.93	RPS6KA2	93.17
cg20388729	chr15	99200492	-0.2708	0.465	0.562	0.93	IGF1R	89.6
cg15266100	chr20	1182639	-0.2077	0.3567	0.562	0.93	C20orf202	92.63
cg17703078	chr17	78776586	0.1334	0.229	0.562	0.93	RPTOR	94.46
cg17834425	chr6	170059327	-0.6107	1.049	0.562	0.93	WDR27	88.38
cg14556909	chr12	51718088	-0.07258	0.1246	0.562	0.93	BIN2	3.79
cg26249245	chr7	101915942	-0.3513	0.6032	0.562	0.93	CUX1	61.86
cg20019546	chr7	37955824	-0.3341	0.5738	0.562	0.93	SFRP4	22.48
cg26910488	chr17	66243590	0.4953	0.8507	0.562	0.93	AMZ2	7
cg03339910	chr20	62318482	0.37	0.6355	0.562	0.93	RTEL1	12.37
cg24310959	chr20	37054880	-0.3576	0.6142	0.562	0.93	LOC388796	75.68
cg00453190	chr7	149460972	1.702	2.923	0.562	0.93		88.29
cg00020191	chr12	79258083	-0.2912	0.5002	0.562	0.93	SYT1	8.56
cg12086975	chr19	3192704	0.4002	0.6872	0.562	0.93	NCLN	84.97
cg04413754	chrX	39956558	-0.6146	1.055	0.562	0.93	BCOR	10.75
cg13518524	chr12	125122844	0.1333	0.229	0.562	0.93		94.43
cg10677351	chr19	1999003	0.4727	0.8118	0.562	0.93	BTBD2	93.16
cg04455180	chr1	227506639	0.4369	0.7504	0.562	0.93	CDC42BPA	5.89
cg19932343	chr11	66610763	0.04902	0.08419	0.562	0.93	RCE1	1.64
cg04141218	chr11	691531	-0.1186	0.2038	0.562	0.93	DEAF1	94.43
cg03355998	chr3	147124363	0.03668	0.06299	0.562	0.93	ZIC4	2
cg07337120	chr2	796476	-0.3276	0.5627	0.562	0.93		82.85
cg07592828	chrX	70364353	-0.3695	0.6346	0.562	0.93	NLGN3	87.77
cg22011804	chr7	150779284	-0.2449	0.4207	0.562	0.93	FASTK	86.59
cg25760950	chr19	19643252	0.05807	0.09974	0.562	0.93	YJEFN3	1.5
cg08229488	chr19	10527199	0.07828	0.1344	0.562	0.93		2.56
cg17213496	chr10	134973605	-0.04104	0.07049	0.562	0.93	KNDC1	1.77
cg21995931	chr7	70078742	0.1581	0.2715	0.562	0.93	AUTS2	92.57
cg14592099	chr5	140593663	0.3996	0.6864	0.562	0.93	PCDHB13	17.11
cg26905826	chr17	39942981	0.03855	0.06621	0.562	0.93	JUP	1.53
cg07117119	chr16	68119705	-0.03295	0.05659	0.562	0.93	NFATC3	1.26
cg13907754	chr6	90117574	-0.2191	0.3763	0.562	0.93	RRAGD	92.28
cg00287122	chr7	140103756	-1.265	2.172	0.562	0.93	RAB19	7.71
cg05264033	chrX	75006266	-0.369	0.6337	0.562	0.93	MAGEE2	68.65
cg21766188	chr17	46573805	-0.7683	1.32	0.562	0.93		88.85
cg06881186	chr18	60987441	0.2055	0.3529	0.562	0.93	BCL2	4.38
cg18920397	chr1	160765805	0.4628	0.795	0.562	0.93	LY9	53.05
cg08259168	chr1	78509494	-0.2769	0.4755	0.562	0.93		87.87
cg02687055	chr2	24232865	-0.03343	0.05742	0.562	0.93	MFSD2B	1.89
cg11852814	chr3	111393588	-0.04337	0.0745	0.562	0.93	PLCXD2	2.16
cg11696388	chr8	41557540	0.3971	0.6821	0.562	0.93	ANK1	69.35
cg07921818	chr17	80664485	-0.2061	0.3541	0.562	0.93		92.13
cg23042847	chr10	105325764	-0.1357	0.2331	0.562	0.93	NEURL	93.62
cg20368979	chr4	73935086	0.1544	0.2653	0.562	0.93	COX18	3.68
cg27405960	chr18	44786886	-0.04293	0.07373	0.562	0.93		1.76
cg03090969	chr8	104117866	-0.2033	0.3492	0.562	0.93		90.32
cg20492951	chr11	2907061	0.242	0.4158	0.562	0.93	CDKN1C	6.03
cg04483289	chr17	46507857	0.5314	0.9128	0.562	0.93	SKAP1	30.87
cg24364574	chr20	47443694	0.2753	0.473	0.562	0.93	PREX1	12.34
cg07187289	chrX	153059903	0.6259	1.075	0.562	0.93	IDH3G	22.98
cg10518000	chr14	20146493	0.9434	1.621	0.562	0.93		64.77
cg07151443	chr6	32920962	0.3815	0.6553	0.562	0.93	HLA-DMA	6.92
cg22266009	chr17	21283710	-0.2777	0.477	0.562	0.93	KCNJ12	85.25
cg00318799	chr17	73937186	0.145	0.2491	0.562	0.93	FBF1	3.51
cg14912034	chr10	30918851	0.3128	0.5372	0.562	0.93	LYZL2	87.57
cg00276752	chr17	35719639	0.1284	0.2206	0.562	0.93	ACACA	94.21
cg16248604	chr6	143858816	0.07466	0.1282	0.562	0.93		3.77
cg21867456	chr19	7694584	-0.2783	0.4781	0.562	0.93	XAB2	3.09
cg24296187	chr1	212434331	-0.1212	0.2082	0.562	0.93		93.38
cg05273302	chr19	2095560	-0.5456	0.9373	0.562	0.93	C19orf36	65.16
cg25109719	chr14	105849829	0.281	0.4826	0.562	0.93	PACS2	90.48
cg21871303	chr14	77351928	-0.3463	0.5949	0.562	0.93		78.9
cg03691313	chrX	153603062	0.4581	0.787	0.562	0.93	FLNA	23.4
cg03934002	chr13	100096052	-0.3679	0.6319	0.562	0.93		94.33
cg18457438	chr19	44039446	-0.2748	0.472	0.562	0.93	ZNF575	96.07
cg05997131	chr22	39077908	0.08084	0.1389	0.562	0.93	TOMM22	1.79
cg26646427	chr22	46770870	0.5224	0.8974	0.562	0.93	CELSR1	59.38
cg09290177	chr2	120559075	-0.5858	1.006	0.562	0.93	PTPN4	90.01
cg24732555	chr12	132675220	-0.0541	0.09294	0.562	0.93		97.81
cg27488370	chr7	128046294	-0.6167	1.06	0.562	0.93	IMPDH1	7.49
cg11116758	chr19	7938601	-0.364	0.6254	0.562	0.93		22.81
cg08685040	chr16	85283589	0.3465	0.5953	0.562	0.93		88.58
cg27219972	chr16	85479264	-0.5429	0.9327	0.562	0.93		73.64
cg17861455	chr17	3438933	0.06818	0.1171	0.562	0.93	TRPV3	3.09
cg27167613	chr19	42569967	0.2752	0.4729	0.562	0.93	GRIK5	88.71
cg22185288	chr6	148660242	-0.2398	0.412	0.562	0.93		91.97
cg02636177	chr4	72200331	-0.2604	0.4474	0.562	0.93	SLC4A4	87.3
cg17413194	chr17	63053996	-0.1501	0.2579	0.562	0.93	GNA13	92.58
cg24860812	chr18	35142895	0.26	0.4466	0.562	0.93	BRUNOL4	89.66
cg15373928	chr3	184893413	-0.1217	0.209	0.562	0.93		5.28
cg13053653	chr2	177037631	-0.09466	0.1626	0.562	0.93	HOXD3	3.4
cg09512575	chr5	107008490	0.1044	0.1794	0.562	0.93		5.8
cg25354348	chr10	670562	-0.3902	0.6705	0.562	0.93	DIP2C	71.24
cg03832040	chr6	31829292	-0.2423	0.4163	0.562	0.93	NEU1	83.79
cg27512727	chr10	134235208	-0.1236	0.2124	0.562	0.93		5.86
cg24631222	chr15	78858424	0.383	0.658	0.562	0.93	CHRNA5	8.74
cg06713267	chr1	32860385	0.03402	0.05845	0.562	0.93	BSDC1	1.47
cg09223212	chr9	138023560	0.2275	0.3909	0.562	0.93		90.54
cg06826243	chr4	187985472	-0.7405	1.272	0.562	0.93		85.07
cg02134353	chr6	108440118	0.1475	0.2534	0.562	0.93		4.01
cg23749046	chr1	110082924	-0.1987	0.3414	0.562	0.93	GPR61	90.47
cg09071762	chr6	74064149	-0.8456	1.453	0.562	0.93	DPPA5	75.54
cg25955850	chr7	98606005	0.2345	0.4029	0.562	0.93	TRRAP	88.93
cg07937803	chr19	3569036	-0.2772	0.4764	0.562	0.93		91.05
cg19025272	chr2	201177919	-0.2354	0.4044	0.562	0.93	SPATS2L	89.64
cg16405210	chr4	1374714	-0.1347	0.2315	0.562	0.93	KIAA1530	97.09
cg15977246	chr14	93799786	-0.1009	0.1733	0.562	0.93	KIAA1409	2.86
cg17977474	chr19	14073064	-0.3397	0.5838	0.562	0.93	RFX1	88.51
cg23412633	chr3	12559865	-0.1405	0.2415	0.562	0.93	TSEN2	93.99
cg22928637	chr3	122236151	-0.6188	1.063	0.562	0.93		82.99
cg14040722	chr20	37229509	-0.4664	0.8015	0.562	0.93	C20orf95	73.44
cg08405844	chr16	30798709	-0.1127	0.1936	0.562	0.93	ZNF629	4.82
cg19584834	chr19	39286793	-0.9417	1.618	0.562	0.93		75.87
cg06572953	chr16	82204046	0.265	0.4554	0.562	0.93	MPHOSPH6	4.36
cg15773755	chr19	1998801	-0.6364	1.094	0.562	0.93	BTBD2	65.73
cg11323117	chr4	37962012	-0.2124	0.365	0.562	0.93	PTTG2	92.83
cg05616472	chr9	140514393	-0.2034	0.3495	0.562	0.93	EHMT1	13.87
cg04563718	chr1	2565777	-0.4018	0.6905	0.562	0.93	MMEL1	72.33
cg11961918	chr7	94295627	0.2716	0.4667	0.562	0.93	PEG10	87.86
cg23200371	chr12	56367680	-0.04887	0.08399	0.562	0.93	RAB5B	2.23
cg23936477	chr18	73139742	3.672	6.31	0.562	0.93	C18orf62	62.22
cg03100024	chr19	42571402	-0.2001	0.3438	0.562	0.93	GRIK5	90.63
cg19730887	chr3	15085146	0.2519	0.4328	0.562	0.93	NR2C2	82.49
cg13849759	chr9	13860785	0.2423	0.4164	0.562	0.93		87.22
cg03436453	chr1	27816827	0.06857	0.1178	0.562	0.93	WASF2	3.34
cg12609142	chr1	1254547	0.1697	0.2917	0.562	0.93	CPSF3L	92.3
cg02263539	chr3	186649779	0.295	0.507	0.562	0.93	ST6GAL1	8.92
cg05229450	chr6	169465101	-0.1666	0.2863	0.562	0.93		94.48
cg12188416	chr3	189349003	-0.686	1.179	0.562	0.93	TP63	71.21
cg27302507	chr14	105398575	-0.2684	0.4613	0.562	0.93	PLD4	94.22
cg21001780	chr17	72130089	-0.3328	0.5719	0.562	0.93		86.21
cg18384168	chr19	639746	-0.03907	0.06714	0.562	0.93	FGF22	2.2
cg15153684	chr2	10686963	-0.2214	0.3804	0.562	0.93		93.35
cg02081305	chr2	37408885	-0.3883	0.6673	0.562	0.93	SULT6B1	92.02
cg23768572	chr17	791324	-0.2909	0.4999	0.562	0.93	NXN	83.87
cg12179661	chr9	140333805	-0.3688	0.6339	0.562	0.93	ENTPD8	66.23
cg23829990	chr2	99226761	-0.1355	0.2329	0.562	0.93	UNC50	94.01
cg01782904	chr16	4453563	0.2071	0.356	0.562	0.93	CORO7	93.3
cg02264789	chr12	133162431	0.07079	0.1217	0.562	0.93		97.79
cg08312035	chr1	228402305	0.2668	0.4585	0.562	0.93	OBSCN	91.41
cg21913981	chr12	120151706	0.2135	0.3669	0.562	0.93	MIR1178	92.12
cg18376497	chr4	143488622	-0.551	0.947	0.562	0.93	INPP4B	38.34
cg25579356	chr14	62162214	-0.1096	0.1884	0.562	0.93	HIF1A	3.19
cg18268488	chr1	157545234	-0.5176	0.8896	0.562	0.93	FCRL4	88.86
cg05624510	chr15	41245527	0.03634	0.06245	0.562	0.93	CHAC1	1.38
cg13848291	chr1	3380111	-0.08178	0.1406	0.562	0.93	ARHGEF16	97.43
cg03070194	chr1	110210684	-0.0687	0.1181	0.562	0.93	GSTM2	2.76
cg13229810	chr11	108837640	-0.146	0.2509	0.562	0.93		93.41
cg18330372	chr19	39390686	-0.04294	0.0738	0.562	0.93	SIRT2	1.94
cg22046408	chr19	41106164	0.1078	0.1852	0.562	0.93	LTBP4	3.57
cg14701925	chr3	128980811	-0.1495	0.2569	0.562	0.93	COPG	94.87
cg03073851	chr15	89787445	-0.1681	0.2889	0.562	0.93	FANCI	3.7
cg01445689	chr7	158703106	1.313	2.257	0.562	0.93	WDR60	86.09
cg13762977	chr6	3880154	-0.1641	0.2821	0.562	0.93		92.58
cg08001552	chr16	929542	-0.03935	0.06764	0.562	0.93	LMF1	98.37
cg14675871	chr5	131408461	-0.3653	0.6279	0.562	0.93	CSF2	74.86
cg10589539	chr3	119514395	0.3581	0.6154	0.562	0.93	NR1I2	65.67
cg27209108	chr3	97467780	-0.2252	0.3871	0.562	0.93	EPHA6	93.55
cg13480465	chr4	16795757	0.2236	0.3843	0.562	0.93	LDB2	90.94
cg03392612	chr1	6653634	0.2614	0.4492	0.562	0.93	KLHL21	87.77
cg01624081	chr14	71251181	0.2764	0.4751	0.562	0.93	MAP3K9	90.01
cg03354009	chr12	69080458	-0.07466	0.1283	0.562	0.93	NUP107	2.43
cg09929612	chr7	99063714	0.12	0.2062	0.562	0.93	ATP5J2	3.33
cg01644640	chr2	40147801	-0.6141	1.056	0.562	0.93		50.1
cg25326378	chr6	137910553	-0.1465	0.2519	0.562	0.93		92.5
cg12953200	chr4	2795501	0.1065	0.183	0.562	0.93	SH3BP2	4.21
cg08551333	chr7	1894025	0.3787	0.651	0.562	0.93	MAD1L1	71.54
cg12787624	chr12	50677281	-0.04194	0.07209	0.562	0.93	LIMA1	1.91
cg05089225	chr4	7395027	-0.3625	0.6232	0.562	0.93	SORCS2	62.97
cg02345399	chr11	65195039	0.4743	0.8153	0.562	0.93		83.38
cg00881440	chr7	2595255	-0.05738	0.09863	0.562	0.93	C7orf27	2.02
ch.1.82351666F	chr1	82579078	0.4963	0.8532	0.562	0.93		12.93
cg11205636	chr5	107108407	-0.6735	1.158	0.562	0.93		70.81
cg03953500	chr11	86383478	0.2099	0.3609	0.562	0.93	ME3	2.07
cg24280540	chr8	69243510	0.05441	0.09353	0.562	0.93		2.55
cg02874942	chr19	11689649	-0.08758	0.1506	0.562	0.93	ACP5	3.59
cg19633231	chr10	135139570	0.3321	0.571	0.562	0.93	CALY	4.7
cg02994974	chr11	13984544	0.2631	0.4524	0.562	0.93	SPON1	3.7
cg20949959	chr2	43453251	-0.05936	0.102	0.562	0.93	ZFP36L2	2.03
cg06840699	chr14	23058112	0.04276	0.07351	0.562	0.93	DAD1	1.77
cg11128983	chr5	175297531	3.705	6.369	0.562	0.93	CPLX2	63
cg11401257	chr1	226926945	0.06766	0.1163	0.562	0.93	ITPKB	2.38
cg05831315	chr8	69216882	0.3621	0.6225	0.562	0.93		70.34
cg00795503	chr14	100523653	0.2403	0.4132	0.562	0.93		88.65
cg14687298	chr12	31272119	-2.039	3.506	0.562	0.93		38.07
cg26986319	chr2	26251344	-0.1564	0.2688	0.562	0.93		94.41
cg07713495	chr19	4098990	-0.3443	0.5919	0.562	0.93	MAP2K2	84.75
ch.X.42854404F	chrX	42969460	0.1543	0.2652	0.562	0.93		4.51
cg27076777	chr19	12844868	0.1065	0.1831	0.562	0.93	C19orf43	3.76
cg00086334	chr16	88904832	-0.5595	0.9618	0.562	0.93	GALNS	84.02
cg22745440	chr6	33264022	-0.372	0.6396	0.562	0.93	RGL2	83.54
cg08551547	chr10	82619196	0.7964	1.369	0.562	0.93		87.99
cg12107643	chr19	5231603	-0.101	0.1737	0.562	0.93	PTPRS	96.21
cg20487860	chr13	113571525	0.3008	0.5172	0.562	0.93		93.05
cg01818076	chr16	86532758	-2.085	3.585	0.562	0.93		16.11
cg15658376	chr5	177631524	0.05099	0.08767	0.562	0.93	HNRNPAB	1.83
cg21516763	chr2	224866438	-0.07715	0.1326	0.562	0.93	SERPINE2	97.64
cg20080282	chr11	107896210	-0.215	0.3697	0.562	0.93	CUL5	88.82
cg20421191	chr6	33217620	0.1285	0.2209	0.562	0.93		5.13
cg08979870	chr8	70014292	-0.2668	0.4586	0.562	0.93		88.66
cg02569086	chr12	26985672	0.1288	0.2215	0.562	0.93	ITPR2	4.86
cg23613205	chr1	246887766	-0.1365	0.2346	0.562	0.93	SCCPDH	1.49
cg13575925	chr12	9217583	1.358	2.334	0.562	0.93	LOC144571	35.61
cg13653830	chr19	58967957	-0.2305	0.3964	0.562	0.93	ZNF324B	91.56
cg10228456	chr14	30680170	-0.2364	0.4065	0.562	0.93		91.53
cg02782052	chr16	59789485	-0.3736	0.6424	0.562	0.93	LOC644649	91.63
cg22741823	chr4	108746275	-0.04159	0.07151	0.562	0.93	SGMS2	2.12
cg14405924	chr10	131758112	0.5081	0.8736	0.562	0.93	EBF3	12.28
cg03539382	chr10	5884105	0.5199	0.8939	0.562	0.93		78.88
cg01279538	chr11	1025794	-0.4032	0.6932	0.562	0.93	MUC6	64.32
cg24768163	chr4	103655432	-0.237	0.4075	0.562	0.93	MANBA	91.34
cg05786009	chr15	79152474	0.3971	0.6828	0.562	0.93		6.26
cg26968008	chr3	40657160	0.1808	0.3109	0.562	0.93		7.9
cg06244510	chr11	43336780	-0.5729	0.985	0.562	0.93	API5	89.21
cg19858749	chr12	114882068	0.1738	0.2989	0.562	0.93		9.08
cg05191076	chr4	66536186	-0.03732	0.06416	0.562	0.93	EPHA5	1.6
cg09431058	chr7	45216061	0.231	0.3972	0.562	0.93	RAMP3	90.99
cg21871330	chr5	177882221	0.419	0.7204	0.562	0.93	COL23A1	79.71
cg04235075	chr16	67199830	0.5211	0.896	0.562	0.93	HSF4	6.65
cg19489885	chr5	178684416	-0.3517	0.6047	0.562	0.93	ADAMTS2	89.82
cg22159109	chr2	68624041	-0.123	0.2115	0.562	0.93	PLEK	95.11
cg06214831	chr4	8154121	-0.1225	0.2107	0.562	0.93	ABLIM2	97.39
cg18815879	chr6	3753626	0.2545	0.4377	0.562	0.93	C6orf145	84.99
cg19450145	chr6	158925064	0.1488	0.2558	0.562	0.93	TULP4	95.94
cg07783134	chr1	70225706	-0.2747	0.4723	0.562	0.93	LRRC7	93.53
cg27530539	chr10	49813296	-0.2121	0.3647	0.562	0.93	ARHGAP22	4.79
cg25963511	chr15	69606770	-0.1286	0.2211	0.562	0.93	PAQR5	94.66
cg03663874	chr16	332515	-0.3283	0.5645	0.562	0.93	ARHGDIG	69.34
cg13507888	chr9	132199983	-0.1323	0.2274	0.562	0.93		3.84
cg23587288	chr2	27483067	0.1386	0.2384	0.562	0.93	SLC30A3	95.25
cg10507121	chr5	118324332	0.1824	0.3137	0.562	0.93	DTWD2	7.97
cg17460441	chr2	121199791	0.06724	0.1156	0.562	0.93		1.83
cg13674249	chr9	86321038	-0.3811	0.6553	0.562	0.93	UBQLN1	86.71
cg12034610	chr1	41300769	-0.3461	0.5951	0.562	0.93	KCNQ4	83.67
cg06868562	chr1	11751384	-0.05367	0.09229	0.562	0.93	MAD2L2	1.51
cg24088250	chr17	75252179	-0.544	0.9354	0.562	0.93		67.12
cg02944057	chr6	34359501	-0.07878	0.1355	0.562	0.93	NUDT3	3.71
cg14553895	chr3	178899170	-0.7829	1.346	0.562	0.93	PIK3CA	73.32
cg09293699	chr16	81040972	0.2148	0.3693	0.562	0.93	CENPN	2.15
cg18639342	chr2	38977756	0.04926	0.08471	0.562	0.93	SFRS7	2.5
cg27175332	chr11	71900176	0.1779	0.306	0.562	0.93	FOLR1	91.37
cg04769218	chr7	99098020	-0.2461	0.4231	0.562	0.93	ZNF394	5.12
cg14247180	chr22	38513725	-0.2421	0.4164	0.562	0.93	PLA2G6	92.79
cg01835446	chr22	50845159	-0.1226	0.2109	0.562	0.93	SAPS2	95.3
cg21304285	chr1	244525971	-1.719	2.956	0.562	0.93	C1orf100	81.48
cg09615745	chr2	209130978	0.0295	0.05073	0.562	0.93	PIKFYVE	1.35
cg17503259	chr17	32966081	0.5789	0.9955	0.562	0.93	TMEM132E	84.72
cg02743070	chr10	80834309	0.3137	0.5395	0.562	0.93	ZMIZ1	81.39
cg23347987	chr14	99737609	0.1793	0.3084	0.562	0.93	BCL11B	5.42
cg23647037	chrX	119150375	-0.3598	0.6188	0.562	0.93		19.91
cg16068038	chr15	69099678	-0.07619	0.131	0.562	0.93	C15orf28	96.58
cg09875326	chr16	85665049	-0.3397	0.5842	0.562	0.93	KIAA0182	84.29
cg23988375	chr6	170584106	0.3353	0.5766	0.562	0.93		82.84
cg11103999	chr15	86317961	-0.1745	0.3	0.562	0.93	KLHL25	93.27
cg21246783	chr4	141348699	0.225	0.3869	0.562	0.93	CLGN	3.16
cg09555360	chr1	888413	-0.2937	0.5051	0.562	0.93	NOC2L	86.5
cg07363657	chr1	61333617	-0.1369	0.2354	0.562	0.93		94.63
cg25315312	chr7	2020528	-0.4851	0.8342	0.562	0.93	MAD1L1	91.28
cg16112248	chr7	54164018	0.2904	0.4995	0.562	0.93		84.81
cg14305262	chr11	598487	0.372	0.6398	0.562	0.93	PHRF1	82.05
cg01922095	chr7	56516309	-0.4385	0.7541	0.562	0.93	LOC650226	18.77
cg19308185	chr1	6363596	-0.1522	0.2618	0.562	0.93	ACOT7	93.42
cg10063037	chr11	118193619	-0.1572	0.2704	0.562	0.93		94.77
cg00036788	chr4	54974682	-0.2081	0.3579	0.562	0.93		7.93
cg23772928	chr15	57622224	-0.6092	1.048	0.562	0.93		76.08
cg16518729	chr17	80845575	-0.2904	0.4995	0.562	0.93	TBCD	89.1
cg27493342	chr3	177527009	0.2564	0.4409	0.562	0.93		91.54
cg09112682	chr16	28503005	0.05881	0.1011	0.562	0.93	CLN3	2.27
cg15863539	chr17	17716950	0.3125	0.5375	0.562	0.93	SREBF1	81.32
cg27017172	chr16	57497170	-0.2318	0.3987	0.562	0.93	POLR2C	16.74
cg24763754	chr19	1516166	-0.2734	0.4703	0.562	0.93		87.06
cg27633763	chr1	45956828	0.9806	1.687	0.562	0.93	TESK2	3.52
cg09412715	chr12	66696536	-0.04077	0.07013	0.562	0.93	HELB	2.14
cg21755755	chr8	119450829	-0.2292	0.3942	0.562	0.93	SAMD12	91.08
cg15658978	chr10	13736020	0.2859	0.4917	0.562	0.93	FRMD4A	87.79
cg01039133	chr7	105752333	0.1933	0.3326	0.562	0.93	SYPL1	4.4
cg21768014	chr8	2060983	0.0565	0.09719	0.562	0.93	MYOM2	98.15
cg14478368	chr9	99209707	0.2392	0.4115	0.562	0.93		89.52
cg27347140	chr17	77751208	0.06571	0.113	0.562	0.93	CBX2	3.21
cg03031383	chr4	69312104	-0.5528	0.9508	0.562	0.93	TMPRSS11E	90.76
cg09137453	chr12	7282081	-0.3469	0.5967	0.562	0.93	CLSTN3	78.98
cg01191587	chr13	23345247	-0.06394	0.11	0.562	0.93		97.8
cg10600122	chr12	63396701	0.2978	0.5122	0.562	0.93		88.09
cg09027155	chr4	62930108	-0.3626	0.6237	0.562	0.93	LPHN3	90.96
cg02228329	chr11	64053129	0.0278	0.04782	0.562	0.93	BAD	1.28
cg14613164	chr9	13897073	-0.2523	0.434	0.562	0.93		89.65
cg17304531	chr3	197401639	-0.3709	0.638	0.562	0.93	MIR922	86.36
cg07089834	chr17	79239572	-0.06957	0.1197	0.562	0.93	SLC38A10	98.03
cg02248486	chr7	27183196	1.609	2.768	0.562	0.93	HOXA5	70.4
cg07122009	chr16	1611802	0.1307	0.2249	0.562	0.93	IFT140	94.99
cg15224767	chr17	2496745	-0.2412	0.4148	0.562	0.93	PAFAH1B1	7.52
cg02311534	chr13	41345535	-0.04121	0.07089	0.562	0.93	MRPS31	2.24
cg02973693	chr16	73085092	-0.1897	0.3262	0.562	0.93	ZFHX3	94.1
cg26277556	chr14	54507223	0.6212	1.069	0.562	0.93		73.16
cg04493778	chr6	32713018	-0.6015	1.035	0.562	0.93	HLA-DQA2	91.18
cg04207166	chr3	10546830	-0.3488	0.6001	0.562	0.93	ATP2B2	38.76
cg24046305	chr7	86689346	0.1109	0.1909	0.562	0.93	KIAA1324L	3.61
cg00218620	chr2	219866460	-0.2566	0.4414	0.562	0.93	MIR375	10.1
cg25986202	chr5	160972931	-0.3833	0.6594	0.562	0.93	GABRB2	15.15
cg15957524	chr2	233415782	0.1337	0.2299	0.562	0.93	TIGD1	3.4
cg25718383	chr7	130020096	0.2539	0.4367	0.562	0.93	CPA1	84.3
cg07892422	chr12	54333323	-0.3055	0.5255	0.562	0.93	HOXC13	16.17
cg14566959	chr5	140772681	-0.6345	1.092	0.562	0.93	PCDHGA4	34.2
cg11661914	chr12	49180849	1.014	1.744	0.562	0.93	ADCY6	70.09
cg11023075	chr5	60633617	-0.5543	0.9535	0.562	0.93	ZSWIM6	91.29
cg14823007	chr1	7831605	0.03124	0.05374	0.562	0.93	VAMP3	1.48
cg03980991	chr20	16555994	0.08115	0.1396	0.562	0.93		3.74
cg06206881	chr12	5620842	-0.8656	1.489	0.562	0.93		23.99
cg12072529	chr11	70644532	0.478	0.8223	0.562	0.93	SHANK2	83.9
cg15568408	chr1	11825928	-0.4088	0.7033	0.562	0.93		78.78
cg08054032	chr19	40368363	0.8921	1.535	0.562	0.93	FCGBP	58.42
cg27552857	chr19	4542866	0.3894	0.67	0.562	0.93	SEMA6B	55.45
cg26637901	chr12	14518526	0.8335	1.434	0.562	0.93	ATF7IP	21.23
cg21806592	chr17	29295760	0.4757	0.8185	0.562	0.93		12.55
cg24143828	chr3	93781778	-0.05854	0.1007	0.562	0.93	NSUN3	3.06
cg25749267	chr7	1705029	0.169	0.2908	0.562	0.93		3.01
cg00460092	chr10	89578176	0.05515	0.09488	0.562	0.93	ATAD1	3.04
cg17467664	chr11	68851580	-0.08937	0.1538	0.562	0.93	TPCN2	96.57
cg06705122	chr19	49371079	-0.3432	0.5905	0.562	0.93	PLEKHA4	86.27
cg04292718	chr1	208084456	0.08149	0.1402	0.562	0.93	CD34	1.97
cg23857197	chr1	224033831	0.3011	0.5181	0.562	0.93	TP53BP2	2.6
cg01392867	chr16	30410429	0.2416	0.4157	0.562	0.93	ZNF48	91.36
cg02205020	chr17	78374034	-0.1412	0.2429	0.562	0.93	LOC100294362	94.07
cg23336210	chr10	22097542	-0.4381	0.7538	0.562	0.93	DNAJC1	91.14
cg07300558	chr18	35145353	0.1565	0.2692	0.562	0.93	BRUNOL4	7.6
cg01729089	chr16	3174639	0.255	0.4388	0.562	0.93		6.78
cg11399590	chr20	44564022	-0.1377	0.2369	0.562	0.93	PCIF1	5.36
cg13979872	chr19	44327981	-0.3584	0.6167	0.562	0.93		93.7
cg04373034	chr3	8546989	-0.1436	0.2471	0.562	0.93	LMCD1	94.12
cg01835308	chr16	12997160	0.05707	0.0982	0.562	0.93	SHISA9	2.74
cg05288033	chr22	43252463	-0.07637	0.1314	0.562	0.93	ARFGAP3	3.32
cg06285921	chr12	117535577	-0.7041	1.212	0.562	0.93	TESC	77.42
cg18346402	chr2	233412831	-1.652	2.843	0.562	0.93	TIGD1	60.95
cg11148307	chr10	134671663	0.138	0.2374	0.562	0.93		94.86
cg06942142	chr22	21307595	0.1495	0.2572	0.562	0.93	CRKL	93.17
cg17432509	chr19	48104055	0.1165	0.2004	0.562	0.93		3.02
cg24879335	chr3	133465180	0.448	0.7709	0.562	0.93	TF	12.43
cg24762962	chr5	60937901	-0.1688	0.2905	0.562	0.93	FLJ37543	92.51
cg03470939	chr1	19669159	-0.03241	0.05577	0.562	0.93	CAPZB	98.4
cg10120070	chr7	159023682	-0.5831	1.003	0.562	0.93		88.94
cg21742923	chr2	149634369	0.08363	0.1439	0.562	0.93	KIF5C	3.02
cg14619975	chr17	7290395	-0.2007	0.3453	0.562	0.93	TNK1	92.89
cg23366234	chr21	45713704	-0.3004	0.517	0.562	0.93	AIRE	93.86
cg12941931	chr19	4559799	-0.1944	0.3346	0.562	0.93	SEMA6B	10.23
ch.8.131640933F	chr8	131571751	0.07233	0.1245	0.562	0.93		3.3
cg01170201	chr6	32820976	0.1307	0.2249	0.562	0.93	PSMB9	2.58
cg06497198	chr6	18122965	0.3144	0.541	0.562	0.93	NHLRC1	2.36
cg05484603	chr12	51664551	-0.1805	0.3107	0.562	0.93	SMAGP	6.59
cg00111978	chr2	102978529	-0.1656	0.285	0.562	0.93	IL18R1	92.26
cg13817182	chr6	127664845	0.07541	0.1298	0.562	0.93	ECHDC1	2.54
cg14863643	chr12	132318393	-0.7073	1.217	0.562	0.93	MMP17	69.94
cg01936287	chr20	42194581	-0.2807	0.4831	0.562	0.93	SGK2	87.76
cg05408094	chr13	113097633	0.6159	1.06	0.562	0.93		36.81
cg26936188	chr19	41770024	0.1953	0.3361	0.562	0.93	HNRNPUL1	3.95
cg09537173	chr15	85144474	0.05538	0.09531	0.562	0.93	ZSCAN2	2.56
cg24547137	chr17	19248009	0.1324	0.2279	0.563	0.93	MIR1180	96.39
cg25523580	chr7	5000219	-0.6273	1.08	0.563	0.93	MMD2	77.19
cg03514770	chr8	19313167	-0.1593	0.2742	0.563	0.93	CSGALNACT1	93.77
cg16603916	chr1	21615863	-0.4317	0.7431	0.563	0.93	ECE1	48.44
cg11028316	chr11	95523085	-0.0306	0.05267	0.563	0.93	CEP57	1.73
cg12269161	chr6	143178039	-0.4526	0.7789	0.563	0.93	HIVEP2	11.86
cg18730422	chr6	4135609	0.1058	0.182	0.563	0.93	PECI	1.87
cg08759238	chr17	80879439	0.1761	0.303	0.563	0.93	TBCD	93.42
cg18807011	chr1	184633572	0.443	0.7624	0.563	0.93		16.45
cg16166209	chr1	233377432	0.6609	1.138	0.563	0.93	PCNXL2	92.61
cg15084758	chr18	658390	0.05266	0.09063	0.563	0.93	TYMS	1.9
cg25064552	chr1	153938859	0.2202	0.3789	0.563	0.93	SLC39A1	92.99
cg03615839	chr1	86989900	0.07355	0.1266	0.563	0.93		97.54
cg01995660	chr13	41238844	0.2528	0.4351	0.563	0.93	FOXO1	2.71
cg08147050	chr11	93394607	0.1717	0.2955	0.563	0.93	KIAA1731	5.42
cg26888861	chr11	62521812	0.1569	0.27	0.563	0.93	ZBTB3	5.72
cg02592214	chr2	128284498	0.04287	0.07378	0.563	0.93	IWS1	1.9
cg08695830	chr7	73703459	-0.3102	0.5339	0.563	0.93	CLIP2	18.36
cg01414065	chr7	5911900	0.453	0.7798	0.563	0.93		75.28
cg16368763	chr1	231296640	0.2216	0.3814	0.563	0.93		13.51
cg17071648	chr10	75545507	-0.03872	0.06664	0.563	0.93	KIAA0913	2.02
cg19495149	chr18	46983956	-0.135	0.2324	0.563	0.93	DYM	94.63
cg24682482	chr22	19550029	-1.071	1.843	0.563	0.93		77.25
cg24447890	chr15	75105144	-0.3092	0.5322	0.563	0.93	LMAN1L	84.85
cg24939838	chr1	3164390	-0.1125	0.1937	0.563	0.93	PRDM16	2.33
cg22288316	chr4	6007279	0.2387	0.4108	0.563	0.93		90.56
cg17465304	chr9	116861442	-0.7553	1.3	0.563	0.93	KIF12	50.5
cg05661273	chr7	89874187	0.1119	0.1926	0.563	0.93	C7orf63	4.44
cg00500100	chr5	140098250	0.7347	1.265	0.563	0.93	VTRNA1-2	64.92
cg01943221	chr1	9776133	0.4419	0.7607	0.563	0.93	PIK3CD	78.67
cg12042587	chr5	42423947	0.04013	0.06908	0.563	0.93	GHR	1.78
cg16354502	chr2	71697410	-0.1948	0.3353	0.563	0.93	DYSF	91.07
cg10453419	chr15	101991560	-0.2183	0.3757	0.563	0.93	PCSK6	4.08
cg10603824	chr17	48943588	0.3531	0.6078	0.563	0.93		3.14
cg18766586	chr12	132302118	-0.4589	0.7899	0.563	0.93		78.26
cg23656906	chr7	878067	0.4272	0.7354	0.563	0.93	UNC84A	92.39
cg08509383	chr6	31696298	-0.3173	0.5463	0.563	0.93	DDAH2	86.02
cg00993484	chr2	1751169	0.201	0.346	0.563	0.93		92.4
cg20644754	chr19	49842829	0.2506	0.4314	0.563	0.93	CD37	88.93
cg16297818	chr8	10447431	0.1558	0.2681	0.563	0.93		94.51
cg23227726	chr11	72143885	0.3223	0.5548	0.563	0.93	CLPB	55.02
cg22626663	chr17	4870301	0.03493	0.06013	0.563	0.93	SPAG7	1.82
cg21931419	chr14	74893169	-0.6265	1.078	0.563	0.93	TMEM90A	22.58
cg08987892	chr12	56109767	-0.2441	0.4202	0.563	0.93	BLOC1S1	4.1
cg14005139	chr14	36989550	0.04051	0.06973	0.563	0.93	NKX2-1	1.81
cg24901811	chr11	2240612	-0.2311	0.3978	0.563	0.93		87.37
cg16612352	chr6	30587509	-0.2262	0.3893	0.563	0.93	MRPS18B	93.4
cg08699681	chr10	135160713	-0.3921	0.675	0.563	0.93	PRAP1	39
cg08107960	chr6	24205566	0.7682	1.322	0.563	0.93	DCDC2	42.11
cg16617518	chr6	1612301	0.1602	0.2758	0.563	0.93	FOXC1	7.16
cg24996403	chr17	42638832	0.7345	1.265	0.563	0.93		58.21
cg04603391	chr19	31844056	-0.2879	0.4956	0.563	0.93		8.02
cg00197381	chr5	137673669	0.07611	0.131	0.563	0.93	FAM53C	3.06
cg19651291	chr14	42091070	-0.9534	1.641	0.563	0.93	LRFN5	79.8
cg08582507	chr7	28446109	0.1674	0.2881	0.563	0.93	CREB5	93.17
cg19296371	chr6	167032502	0.06835	0.1177	0.563	0.93	RPS6KA2	97.27
cg18663874	chr5	34915112	0.0496	0.08539	0.563	0.93	RAD1	2.79
cg17983957	chr11	118083938	0.3989	0.6868	0.563	0.93	AMICA1	65.11
cg00679792	chr7	2441416	-0.2862	0.4927	0.563	0.93		84.53
cg01276466	chr12	68542151	0.5879	1.012	0.563	0.93		83.1
cg17512522	chr20	6195391	0.1822	0.3136	0.563	0.93		92.6
cg18472159	chr5	3188172	-0.1271	0.2188	0.563	0.93		94.62
cg03331035	chr8	135813886	-0.4571	0.787	0.563	0.93	MIR30B	78.09
cg17117823	chr8	100464878	-0.221	0.3805	0.563	0.93	VPS13B	93.57
cg24929847	chr7	34911779	0.3367	0.5797	0.563	0.93	NPSR1	65.98
cg23420541	chr2	239963167	0.1739	0.2994	0.563	0.93		92.85
cg16006724	chr18	44335109	-0.3222	0.5548	0.563	0.93	ST8SIA5	26.07
cg00546774	chr2	112811810	0.2336	0.4022	0.563	0.93	TMEM87B	4.72
cg07537917	chr2	241836409	-0.6428	1.107	0.563	0.93	C2orf54	84.03
cg17356181	chr14	50999707	-0.0535	0.09211	0.563	0.93	MAP4K5	3.1
cg22022881	chr2	105853494	-1.392	2.396	0.563	0.93		57.66
cg03129774	chr16	3587183	-0.193	0.3322	0.563	0.93	CLUAP1	91.21
cg13155001	chr4	121843785	-0.04352	0.07493	0.563	0.93	PRDM5	2.59
cg24523322	chr1	1023281	-0.05486	0.09446	0.563	0.93	C1orf159	97.8
cg05054522	chr11	64146606	-0.2595	0.4468	0.563	0.93		94.14
cg15196806	chr7	27171213	-0.4556	0.7845	0.563	0.93	HOXA4	70.81
cg14156650	chr16	2054287	-0.4428	0.7625	0.563	0.93	ZNF598	63.83
cg03471571	chr10	123357075	0.2704	0.4655	0.563	0.93	FGFR2	7.75
cg17638468	chr3	112694062	0.109	0.1876	0.563	0.93	CD200R1	3.81
cg20064778	chr22	24384315	2.255	3.883	0.563	0.93	GSTT1	12.98
cg26842310	chr2	16177920	-0.3656	0.6295	0.563	0.93		82.4
cg02027429	chr5	135166467	0.4583	0.789	0.563	0.93		72.18
cg24126849	chr4	581937	-0.6016	1.036	0.563	0.93		83.65
cg04228998	chr6	44277819	-0.5994	1.032	0.563	0.93	AARS2	91.83
cg23256579	chr12	11002403	-0.2778	0.4784	0.563	0.93	PRR4	89.03
cg08895981	chr1	179716171	-0.1529	0.2632	0.563	0.93	FAM163A	92.64
cg09898217	chr10	80577996	0.1987	0.3422	0.563	0.93		91.21
cg04542977	chr1	51982669	0.6959	1.198	0.563	0.93	EPS15	69.58
cg26927232	chr17	2135631	-0.2059	0.3546	0.563	0.93	SMG6	94.97
cg21412053	chrX	34165329	0.4428	0.7625	0.563	0.93		77.8
cg21432729	chr15	79103201	0.4207	0.7244	0.563	0.93	ADAMTS7	5.99
cg13052102	chr14	23652916	0.05767	0.09931	0.563	0.93	SLC7A8	3.02
cg18973735	chr15	43822758	-0.191	0.329	0.563	0.93	MAP1A	92
cg04077069	chr7	151217159	0.2085	0.359	0.563	0.93	RHEB	5.93
cg05624376	chr2	169939876	0.6571	1.132	0.563	0.93	DHRS9	48.66
cg21166785	chr2	207024803	-0.05549	0.09555	0.563	0.93	EEF1B2	3.07
cg00821483	chr17	55320776	-0.1203	0.2071	0.563	0.93		4.2
cg08285489	chr19	7115766	-0.2515	0.4331	0.563	0.93	INSR	88.99
cg05627083	chr18	10454684	0.05762	0.09922	0.563	0.93	APCDD1	1.49
cg08534830	chr18	75886680	-0.2752	0.4738	0.563	0.93		85.97
cg13919821	chr3	44753865	-0.3681	0.6339	0.563	0.93	ZNF502	66.23
cg05913684	chr19	710906	-0.4665	0.8034	0.563	0.93	PALM	90.1
cg25515481	chr6	31600450	0.2799	0.482	0.563	0.93	BAT2	87.85
cg10404010	chr2	198364864	-0.1037	0.1785	0.563	0.93	HSPE1	4.23
cg07243103	chr16	699355	0.02576	0.04436	0.563	0.93	WDR90	1.01
cg18807449	chr10	123141788	0.104	0.1791	0.563	0.93		96.5
cg17218045	chr1	26758308	0.07828	0.1348	0.563	0.93	DHDDS	3.6
cg25043986	chr10	120024631	-0.3495	0.6018	0.563	0.93		86.88
cg01705562	chr7	42535902	0.5484	0.9444	0.563	0.93		90.53
cg08334310	chr6	28555337	0.06943	0.1196	0.563	0.93	SCAND3	3.27
cg06393286	chr1	20879644	0.2908	0.5008	0.563	0.93	FAM43B	7.89
cg05606841	chr19	57665723	0.2592	0.4464	0.563	0.93	DUXA	88.45
cg13242754	chr14	57066100	-0.1132	0.1949	0.563	0.93	C14orf101	94.38
cg20258934	chr7	4119142	0.05506	0.09482	0.563	0.93	SDK1	97.86
cg01035616	chr8	8235320	-0.2829	0.4872	0.563	0.93	PRAGMIN	89.93
cg15723222	chr17	59222476	-0.4985	0.8585	0.563	0.93	BCAS3	22.97
cg11588566	chr10	519360	-0.3962	0.6824	0.563	0.93	DIP2C	81.87
cg06540283	chr11	75337235	0.1666	0.287	0.563	0.93	MAP6	91.59
cg02583796	chr1	226375174	-0.2638	0.4544	0.563	0.93	ACBD3	89.42
cg21268163	chr6	32164413	-0.04089	0.07043	0.563	0.93	GPSM3	2.48
cg02647408	chr11	88241594	-0.6102	1.051	0.563	0.93	GRM5	30.1
cg23839113	chr7	30634781	0.05698	0.09814	0.563	0.93	GARS	1.16
cg01595558	chr12	58126152	0.2426	0.4178	0.563	0.93	AGAP2	89.41
cg15461413	chr20	62160543	-0.207	0.3565	0.563	0.93	PTK6	89.65
cg14120336	chr2	44001158	0.06131	0.1056	0.563	0.93	DYNC2LI1	3.42
cg25782682	chr7	157051941	-0.3692	0.6359	0.563	0.93	UBE3C	94.4
cg07586956	chr2	70336043	0.288	0.4961	0.563	0.93		87.94
cg08358263	chr6	106557481	-0.322	0.5546	0.563	0.93	PRDM1	87.59
cg17984409	chr9	90274454	-0.1641	0.2826	0.563	0.93	DAPK1	94.81
cg02841886	chr19	14117094	0.02648	0.04561	0.563	0.93	RFX1	1.19
cg18984499	chr17	8286166	-0.5764	0.9927	0.563	0.93	RPL26	4.26
cg06508085	chr11	45950696	-0.2773	0.4776	0.563	0.93		86.05
cg26808618	chr10	3824016	0.6754	1.163	0.563	0.93	KLF6	90.47
cg11635053	chr3	184055217	-0.1172	0.2018	0.563	0.93	FAM131A	94.7
cg07624539	chr11	1241511	-0.2763	0.476	0.563	0.93		68.18
cg06588284	chr11	46305726	-0.2085	0.3591	0.563	0.93	CREB3L1	92.52
cg05282459	chr22	51117157	-0.3741	0.6443	0.563	0.93	SHANK3	81.49
cg19522332	chr3	178866004	0.09307	0.1603	0.563	0.93	PIK3CA	4.03
cg08295623	chr6	58285006	-0.4527	0.7797	0.563	0.93	GUSBL2	89.46
cg23216434	chr1	67871362	-0.147	0.2532	0.563	0.93		93.64
cg13056927	chr3	42727915	-0.449	0.7733	0.563	0.93	KBTBD5	79.79
cg10268345	chr16	2140404	-0.03616	0.06229	0.563	0.93	PKD1	98.8
cg14737296	chr12	133212394	0.3139	0.5406	0.563	0.93	POLE	88.61
cg02153614	chr1	3568722	-0.04259	0.07337	0.563	0.93	TP73	2.38
cg06062084	chr2	211090323	-0.4428	0.7627	0.563	0.93	ACADL	13.79
cg02653364	chr16	58283706	-0.03763	0.06482	0.563	0.93	CCDC113	1.69
cg19441691	chrX	43515349	0.3129	0.5389	0.563	0.93	MAOA	20.17
cg23635883	chr10	27443335	0.05023	0.08652	0.563	0.93	YME1L1	2.8
cg13406746	chr11	615583	0.3343	0.5759	0.563	0.93	IRF7	24.41
cg25786758	chr3	197677044	0.1604	0.2762	0.563	0.93	IQCG	5.4
cg26100303	chr3	114099712	-0.1298	0.2236	0.563	0.93	ZBTB20	94.2
cg00437011	chr6	170566086	-0.07615	0.1312	0.563	0.93	LOC154449	97.29
cg15822765	chr6	28956387	-0.1469	0.2531	0.563	0.93		4.37
cg01942751	chr2	240031635	0.3071	0.5289	0.563	0.93	HDAC4	89.54
cg25967459	chr11	57947030	0.3843	0.662	0.563	0.93	OR9Q1	72.11
cg06766860	chr12	132863983	1.861	3.206	0.563	0.93	GALNT9	81.09
cg22646726	chr8	10207892	0.136	0.2343	0.563	0.93	MSRA	94.55
cg00329447	chr8	145028170	-0.4836	0.833	0.563	0.93	PLEC1	53.99
cg00258480	chrX	48776587	0.535	0.9216	0.563	0.93	PIM2	25.45
cg18396626	chr13	22393127	0.2331	0.4015	0.563	0.93		87.5
cg17475190	chr6	3395091	0.2838	0.4889	0.563	0.93	SLC22A23	79.38
cg11601254	chr10	28491050	-0.4018	0.6922	0.563	0.93	MPP7	92.18
cg09587640	chr10	102820082	0.09503	0.1637	0.563	0.93	KAZALD1	4.21
cg09939205	chr22	42013190	-0.2498	0.4304	0.563	0.93	PPPDE2	90.95
cg12926589	chr3	38691364	-0.1853	0.3192	0.563	0.93	SCN5A	6.77
cg04497752	chr11	1228946	-0.275	0.4737	0.563	0.93		85.89
cg06996896	chr7	2189366	0.2523	0.4347	0.563	0.93	MAD1L1	86.79
cg15616382	chr10	28030839	0.2591	0.4463	0.563	0.93	MKX	11.15
cg14662009	chr12	50300243	-0.2496	0.4299	0.563	0.93		69.76
cg00416882	chr18	44495671	-0.1661	0.2861	0.563	0.93	PIAS2	92.2
cg00145757	chr11	118478637	0.1983	0.3416	0.563	0.93	PHLDB1	5.01
cg06673273	chr3	109955869	-0.3723	0.6414	0.563	0.93		17.43
cg04949741	chr11	65640486	0.06552	0.1129	0.563	0.93	EFEMP2	3.2
cg13549152	chr1	39456418	-0.4722	0.8135	0.563	0.93	AKIRIN1	18.65
cg23310143	chr11	11376244	-0.168	0.2895	0.563	0.93	CSNK2A1P	92.98
cg03507064	chr3	84259272	-0.296	0.51	0.563	0.93		86.06
cg19160799	chr12	56101445	-0.07906	0.1362	0.563	0.93	ITGA7	2.33
cg15137396	chr6	32039841	0.2359	0.4064	0.563	0.93	TNXB	90.27
cg24556026	chr9	36258971	-0.419	0.7218	0.563	0.93	GNE	69.32
cg06669276	chr7	27228627	0.1057	0.182	0.563	0.93	HOXA11AS	3.93
cg19394047	chr10	131223487	-0.2325	0.4006	0.563	0.93		90.34
cg01649773	chr11	27015991	-0.563	0.9699	0.563	0.93	FIBIN	20.44
cg21594043	chr15	92491578	-0.5246	0.9037	0.563	0.93	SLCO3A1	46.83
cg03493768	chr4	76996690	0.4085	0.7037	0.563	0.93	ART3	66.56
cg14030346	chr11	115372975	-0.1578	0.2718	0.563	0.93	CADM1	6.69
cg02288341	chr5	137610226	0.06957	0.1199	0.563	0.93	GFRA3	3
cg07222900	chr2	240279976	-0.1757	0.3027	0.563	0.93	HDAC4	93.65
cg18620262	chr19	13273653	0.1263	0.2176	0.563	0.93		3.14
cg06582512	chr12	47629311	0.2574	0.4435	0.563	0.93	FAM113B	88.96
cg16189995	chr2	226330770	0.1512	0.2605	0.563	0.93	KIAA1486	92.91
cg24172269	chr11	133826329	0.03911	0.06738	0.563	0.93	IGSF9B	1.64
cg26618906	chr12	10765728	-0.05535	0.09537	0.563	0.93	MAGOHB	2.32
cg17602756	chr5	179246001	0.1482	0.2553	0.563	0.93	SQSTM1	3.92
cg05462446	chr16	77574072	0.3868	0.6664	0.563	0.93		86.27
cg06957108	chrX	152082798	-0.3638	0.6267	0.563	0.93	ZNF185	88.21
cg04496204	chr13	72249085	-0.3623	0.6242	0.563	0.93	DACH1	92.64
cg19472909	chr4	947438	-0.1699	0.2927	0.563	0.93	TMEM175	93.59
cg13566468	chr1	42954129	-1.472	2.537	0.563	0.93		86.03
cg27207932	chrX	135730306	0.7887	1.359	0.563	0.93	CD40LG	67.29
cg10068034	chr6	110678920	0.3781	0.6515	0.563	0.93	C6orf186	6.16
cg09412087	chr16	965780	0.06486	0.1118	0.563	0.93	LMF1	96.95
cg14373499	chr2	114647312	-0.06528	0.1125	0.563	0.93	ACTR3	3.76
cg11461236	chr7	128551065	-0.2947	0.5077	0.563	0.93	KCP	86.09
cg23730244	chr8	38126978	-0.043	0.07408	0.563	0.93	PPAPDC1B	2.68
cg09854088	chr1	202183279	0.3532	0.6086	0.563	0.93	LGR6	14.86
cg14511273	chr3	128746334	-0.6867	1.183	0.563	0.93	CCDC48	32.11
cg25080829	chr10	70043844	-0.1322	0.2278	0.563	0.93	PBLD	94.69
cg08881159	chrX	6146780	0.1006	0.1734	0.563	0.93	NLGN4X	4.51
cg10144473	chr1	43473978	-1.225	2.11	0.563	0.93		87.44
cg01798595	chr6	21664778	-0.3034	0.5229	0.563	0.93		6.58
cg09812790	chr14	101409150	-0.287	0.4946	0.563	0.93		90.73
cg03973866	chr1	16270229	-0.03634	0.06261	0.563	0.93	ZBTB17	98.37
cg24475622	chr1	1003851	-0.1806	0.3112	0.563	0.93		6.66
cg16021159	chr1	57142074	0.4349	0.7493	0.563	0.93	PRKAA2	82.42
cg06776123	chrX	57618144	-0.6752	1.163	0.563	0.93	ZXDB	33.24
cg18039963	chr21	35015742	0.3251	0.5603	0.563	0.93	ITSN1	4.98
cg08231710	chr1	1566687	-0.4091	0.7049	0.563	0.93	MMP23A	9.53
cg00946243	chr14	77942030	0.05712	0.09842	0.563	0.93	ISM2	97.52
cg03930088	chr4	187647395	-0.1408	0.2427	0.563	0.93		6.16
cg00777679	chr4	707862	-0.1092	0.1881	0.563	0.93	PCGF3	95.42
cg20110742	chr7	32339457	-0.2755	0.4747	0.563	0.93		88.68
cg10651121	chr12	109549097	-0.5918	1.02	0.563	0.93		41.2
cg20164021	chr8	1136297	-0.1673	0.2883	0.563	0.93		93.19
cg08601357	chr20	21504446	-0.1734	0.2988	0.563	0.93		7.01
cg18016181	chr9	117608	0.2534	0.4366	0.563	0.93	FOXD4	5.74
cg02171718	chr2	1921046	-0.1899	0.3272	0.563	0.93	MYT1L	92.49
cg21201435	chr9	108210605	-0.04356	0.07506	0.563	0.93	FSD1L	2.03
cg20126775	chr6	49917145	0.7235	1.247	0.563	0.93	DEFB133	85.84
cg11938491	chr12	46384459	-0.04702	0.08102	0.563	0.93	SFRS2IP	1.63
cg00093095	chr17	76481380	-0.8264	1.424	0.563	0.93	DNAH17	38.74
cg13013671	chr5	114632084	-0.04667	0.08042	0.563	0.93	CCDC112	2.17
cg12612527	chr6	521337	-0.414	0.7134	0.563	0.93	EXOC2	93.07
cg15707428	chr2	11679845	-0.4765	0.8211	0.563	0.93	GREB1	81.5
cg27180298	chr16	88261431	0.2577	0.4442	0.563	0.93		88.74
cg02473439	chr10	70515244	0.1302	0.2244	0.563	0.93	CCAR1	93.84
cg04876454	chr15	96900405	0.1488	0.2565	0.563	0.93		3.76
cg10106935	chr7	4762236	-0.6263	1.079	0.563	0.93	FOXK1	83.21
cg16588649	chr19	3463241	-0.2892	0.4985	0.563	0.93	NFIC	92.66
cg09284949	chr19	51190179	-0.8202	1.414	0.563	0.93	SHANK1	9.34
cg04131063	chr1	44230412	0.2844	0.4901	0.563	0.93	ST3GAL3	84.81
cg19505136	chr3	239506	-0.3063	0.5278	0.563	0.93	CHL1	14.54
cg24296786	chr1	45957014	0.06872	0.1184	0.563	0.93	TESK2	2.99
cg14615195	chr2	2335088	-0.2543	0.4382	0.563	0.93	MYT1L	90.68
cg15438314	chr19	17190397	-0.167	0.2878	0.563	0.93	MYO9B	92.3
cg12430845	chr5	36876537	-0.04355	0.07506	0.563	0.93	NIPBL	2.13
cg05276469	chr17	16570473	2.218	3.823	0.563	0.93		20.23
cg17481703	chr13	76444831	0.7314	1.261	0.563	0.93		78.91
cg09862616	chr5	122736738	0.06432	0.1109	0.563	0.93	CEP120	97.63
cg07089942	chr16	49666504	-0.4555	0.7851	0.563	0.93	ZNF423	58.34
cg02961326	chr16	84691498	-0.09956	0.1716	0.563	0.93	KLHL36	95.28
cg12614630	chr12	57387318	-0.6449	1.111	0.563	0.93	GPR182	43.13
cg15267545	chr11	60929004	-0.03561	0.06138	0.563	0.93	VPS37C	1.86
cg25523477	chr17	79410702	-0.3421	0.5896	0.563	0.93	BAHCC1	83.55
cg01176150	chr16	31519952	0.3558	0.6132	0.563	0.93	C16orf58	2.52
cg06570476	chr19	33764439	0.2832	0.4881	0.563	0.93		88.18
cg12929755	chr7	93204352	-0.07634	0.1316	0.563	0.93	CALCR	2.31
cg08061524	chr22	46472568	-0.0925	0.1594	0.563	0.93		96.38
cg06704093	chr10	110226132	0.2606	0.4492	0.563	0.93		3.65
cg13805400	chr12	100967294	0.2793	0.4814	0.563	0.93	GAS2L3	7.06
cg21361971	chrX	114546624	-0.316	0.5446	0.563	0.93		85.64
cg03673965	chr6	108497734	-0.1119	0.1929	0.563	0.93	NR2E1	4.01
cg01779882	chr8	144408866	0.2446	0.4215	0.563	0.93	TOP1MT	86.92
cg22690239	chr11	62599574	-0.1375	0.2371	0.563	0.93	STX5	5.36
cg10912077	chr1	87794075	0.5632	0.9708	0.563	0.93	LMO4	5.99
cg09786321	chr2	3654242	-0.3446	0.594	0.563	0.93	COLEC11	83.24
cg12260801	chr7	1045157	-0.0352	0.06067	0.563	0.93	C7orf50	98.49
cg04889790	chr1	2288405	-0.3415	0.5887	0.563	0.93	MORN1	69.42
cg14108527	chr9	125562385	-0.205	0.3534	0.563	0.93	OR1K1	93.5
cg03968970	chr2	74699836	0.02983	0.05142	0.563	0.93	MRPL53	1.47
cg19600372	chr3	58158888	-0.2809	0.4842	0.563	0.93		86.89
cg16341690	chr14	23291090	0.1504	0.2592	0.563	0.93		94.59
cg27401543	chr16	54088396	0.1179	0.2032	0.563	0.93	FTO	93.4
cg10775576	chrX	10124333	0.4945	0.8523	0.563	0.93	CLCN4	81.25
cg10884341	chr2	198365065	0.361	0.6222	0.563	0.93	HSPE1	2.35
cg21809694	chr17	78943315	-0.5411	0.9328	0.563	0.93		64.79
cg26120680	chr9	34612489	-0.346	0.5964	0.563	0.93	C9orf23	8.23
cg13864107	chr11	123132360	-0.1344	0.2317	0.563	0.93		2.84
cg15191795	chr4	8727474	0.8727	1.504	0.563	0.93		57.84
cg16474170	chr18	7566781	0.1493	0.2574	0.563	0.93	PTPRM	1.52
cg09105683	chr5	178799709	-0.3467	0.5976	0.563	0.93		80.43
cg06758848	chrX	153603268	-0.2793	0.4815	0.563	0.93	FLNA	47.22
cg07278281	chr2	174830518	0.2271	0.3914	0.563	0.93	SP3	3.84
cg14197113	chr4	174723167	-0.3655	0.6301	0.563	0.93		47.31
cg27404272	chr2	240447293	-0.3915	0.6749	0.563	0.93		87.82
cg02167021	chr3	121379791	-0.04594	0.07919	0.563	0.93	HCLS1	2.11
cg09577244	chr2	75836347	0.05732	0.09882	0.563	0.93		2.77
cg15005441	chr2	20553087	-0.2214	0.3817	0.563	0.93		90.95
cg14910265	chr15	45670406	0.2091	0.3604	0.563	0.93	GATM	6.04
cg22896075	chr17	38518413	-0.5919	1.02	0.563	0.93	GJD3	96
cg27504745	chr3	190043045	-0.2158	0.3721	0.563	0.93		92.36
cg02182354	chr4	113437522	-0.1031	0.1778	0.563	0.93	NEUROG2	7.12
cg08697285	chr13	77901013	0.1951	0.3363	0.563	0.93	MYCBP2	3.6
cg14555996	chr9	86785905	-0.485	0.8361	0.563	0.93		80.86
cg25097567	chr5	39024284	-0.8212	1.416	0.563	0.93	RICTOR	50.41
cg14142171	chr6	30228101	-0.2459	0.4239	0.563	0.93	HLA-L	6.41
cg12749531	chr8	22462455	-0.03249	0.056	0.563	0.93	KIAA1967	1.65
cg20997706	chr15	74907203	0.1757	0.3028	0.563	0.93	CLK3	1.84
cg09532691	chr6	30594313	0.3577	0.6167	0.563	0.93	C6orf134	85.54
cg11946769	chr3	48343235	-0.2076	0.3578	0.563	0.93	NME6	3.6
cg05925327	chr15	68127851	0.1542	0.2659	0.563	0.93		4.41
cg05844409	chr13	21256174	-0.3952	0.6813	0.563	0.93	IFT88	88.51
cg06890813	chr8	124214953	-0.2742	0.4728	0.563	0.93	LOC100131726	92.17
cg06335741	chr6	46458988	-0.06046	0.1042	0.563	0.93		1.98
cg24655222	chr2	27601647	0.0521	0.08982	0.563	0.93	ZNF513	98.34
cg16968413	chr4	39183824	-0.08816	0.152	0.563	0.93	WDR19	3.06
cg07442409	chr14	60973773	0.2006	0.3458	0.563	0.93		5.93
cg14430614	chr13	54719190	-0.3812	0.6572	0.563	0.93		84.01
cg04849985	chr1	68215783	-0.6852	1.181	0.563	0.93	GNG12	34.05
cg17727989	chr9	27529519	0.2541	0.4381	0.563	0.93	MOBKL2B	4.51
cg10638604	chr15	58430539	-0.1269	0.2188	0.563	0.93	AQP9	94.57
cg19666810	chr7	97822857	0.07594	0.1309	0.563	0.93	LMTK2	97.29
cg14591805	chr11	67166367	0.06564	0.1132	0.563	0.93	PPP1CA	97.72
cg24124365	chr19	58982507	-0.286	0.493	0.563	0.93	ZNF324	88.28
cg01947224	chr19	58089885	-0.07583	0.1307	0.563	0.93	ZNF416	2.92
cg18148452	chr10	74856741	0.03928	0.06772	0.563	0.93	P4HA1	1.74
cg19706534	chr2	120197644	-0.3285	0.5663	0.563	0.93	SCTR	80.93
cg27339505	chr5	140998609	-0.02784	0.048	0.563	0.93	DIAPH1	1.46
cg12359077	chr15	72524219	0.07504	0.1294	0.563	0.93	PKM2	3.84
cg14613361	chr1	109751302	-0.3711	0.6397	0.563	0.93		83.78
cg14987681	chr3	121025407	-0.4273	0.7367	0.563	0.93	STXBP5L	92.21
cg04467549	chr17	79921715	-0.1511	0.2605	0.563	0.93		93.21
cg18531351	chr15	40612705	-0.1122	0.1934	0.563	0.93		94.55
cg04268813	chr2	42566404	0.3183	0.5489	0.563	0.93		83.41
cg11126769	chr17	74942289	0.2155	0.3715	0.563	0.93	MGAT5B	91.93
cg02642123	chr11	31836334	0.1455	0.2508	0.563	0.93	PAX6	4.02
cg03243787	chr12	132980289	0.3298	0.5687	0.563	0.93		77.08
cg06631810	chr7	143091890	0.2693	0.4644	0.563	0.93	EPHA1	89.48
cg00403457	chr7	77166947	0.2587	0.4461	0.563	0.93	PTPN12	2.89
cg17724365	chr8	90997008	-0.1111	0.1916	0.563	0.93	NBN	4.59
cg17013990	chr1	161091682	0.6569	1.133	0.563	0.93	DEDD	35.63
cg09779827	chr6	348323	0.4352	0.7504	0.563	0.93	DUSP22	83.04
cg16357179	chr7	56562731	-0.7198	1.241	0.563	0.93	DKFZp434L192	68.45
cg26787998	chr6	33267798	-0.04849	0.0836	0.563	0.93	TAPBP	2.64
cg03730703	chr1	160173841	0.2739	0.4723	0.563	0.93	PEA15	89.46
cg12611723	chr9	139940867	-0.1198	0.2065	0.563	0.93	NPDC1	4.59
cg11310863	chr2	144303521	-0.5107	0.8806	0.563	0.93	ARHGAP15	88.32
cg02456219	chr6	41754918	0.08109	0.1398	0.563	0.93	PRICKLE4	4.02
cg03793951	chr10	134856499	0.3758	0.6479	0.563	0.93		82.2
cg26130396	chr3	44380138	0.1438	0.2479	0.563	0.93	C3orf23	4.01
cg00944181	chr14	23062298	-0.8367	1.443	0.563	0.93		67.01
cg15698192	chr20	18452254	-0.1375	0.2371	0.563	0.93	POLR3F	94.18
cg18286498	chr5	1922911	0.1844	0.318	0.563	0.93		93.99
cg05157299	chr7	66093886	0.1086	0.1873	0.563	0.93	KCTD7	2.25
cg26260369	chr14	68141723	0.7668	1.322	0.563	0.93	VTI1B	4.49
cg07000126	chr11	66346824	-0.4809	0.8292	0.563	0.93		11
cg08026618	chr2	142888404	0.08117	0.14	0.563	0.93	LRP1B	3.32
cg18319790	chr14	100788777	0.2536	0.4373	0.563	0.93	C14orf68	78
cg06957321	chr12	50236806	-0.07986	0.1377	0.563	0.93	BCDIN3D	1.94
cg26921533	chr11	67810300	0.3618	0.6238	0.563	0.93	TCIRG1	88.02
cg07886914	chr8	28198639	-0.1311	0.2261	0.563	0.93	PNOC	94.39
cg07779777	chr19	4047755	-0.5781	0.9969	0.563	0.93	ZBTB7A	92.08
cg00488842	chr9	132628324	0.3058	0.5274	0.563	0.93	USP20	90.01
cg18147676	chr3	70033069	-0.1698	0.2928	0.563	0.93		93.07
cg24904631	chr17	17875305	0.04804	0.08284	0.563	0.93	TOM1L2	1.39
cg13867039	chr1	3159645	-0.07864	0.1356	0.563	0.93	PRDM16	97.46
cg11034763	chr5	963020	-0.2116	0.3649	0.563	0.93		93.52
cg14074285	chr4	4868908	-0.1311	0.2261	0.563	0.93		4.13
cg07223632	chr22	46930499	-0.2519	0.4343	0.563	0.93	CELSR1	91.07
cg18503234	chr11	68847839	0.6114	1.054	0.563	0.93	TPCN2	61.41
cg20781335	chr8	10466983	-0.2505	0.432	0.563	0.93	RP1L1	92.49
cg09035930	chr12	129282057	-1.811	3.123	0.563	0.93	SLC15A4	74.88
cg11643099	chr1	26485229	-0.3012	0.5194	0.563	0.93	GRRP1	87.45
cg27324804	chr7	101509161	-0.06132	0.1057	0.563	0.93	CUX1	97.85
cg13681496	chr9	95817516	-0.3642	0.6281	0.563	0.93		31.55
cg06386929	chr7	138144670	0.06096	0.1051	0.563	0.93	TRIM24	2.63
cg10407488	chr11	120255253	-0.746	1.287	0.563	0.93	ARHGEF12	88.12
cg10003657	chr11	65180133	0.4321	0.7452	0.563	0.93	FRMD8	65.16
cg26441230	chr8	48973636	-0.5217	0.8998	0.563	0.93	UBE2V2	90.27
cg23041045	chr1	109255480	-0.4397	0.7583	0.563	0.93	FNDC7	27.53
cg12935136	chr13	78493590	-0.1026	0.177	0.563	0.93	EDNRB	5.14
cg04140525	chr1	153467760	0.43	0.7416	0.563	0.93		66.5
cg02263165	chr14	102276299	0.1721	0.2969	0.563	0.93	PPP2R5C	5.37
cg18623649	chr10	125034066	-0.5862	1.011	0.563	0.93		72.06
cg04197452	chr1	208083913	-0.1596	0.2752	0.563	0.93	CD34	6.59
cg07358254	chr3	13058947	-0.2704	0.4664	0.563	0.93	IQSEC1	80.77
cg17061192	chr4	185926620	0.02665	0.04596	0.563	0.93		1.44
cg25441737	chr2	43001499	0.5043	0.8698	0.563	0.93	HAAO	74.02
cg19988162	chr6	32303790	-0.2197	0.3789	0.563	0.93	C6orf10	92.36
cg03586803	chr1	54587428	-0.1594	0.2749	0.563	0.93		6.41
cg24922143	chr15	35014270	-0.03615	0.06235	0.563	0.93		1.59
cg01139553	chr3	193493033	0.239	0.4122	0.563	0.93		79.3
cg03743982	chr16	75150833	0.6329	1.092	0.563	0.93	LDHD	64.3
cg05041795	chr8	1365749	0.8787	1.516	0.563	0.93		76.83
cg00295572	chr1	3568236	-0.06133	0.1058	0.563	0.93	TP73	1.64
cg16003049	chr11	2190134	-0.1524	0.2629	0.563	0.93	TH	93.45
cg19952427	chr17	39472340	-0.3035	0.5235	0.563	0.93	KRTAP17-1	88.54
cg00471309	chr6	2785674	-0.1233	0.2126	0.563	0.93	WRNIP1	95.36
cg04845347	chr14	24731398	0.2701	0.466	0.563	0.93	TGM1	89.13
cg00876681	chr5	121646014	-0.5095	0.8789	0.563	0.93		88.13
cg01814833	chr7	75623698	0.05343	0.09215	0.563	0.93	TMEM120A	2.74
cg24933174	chr1	247082741	0.1716	0.296	0.563	0.93	AHCTF1	92.23
cg16621560	chr13	36495173	-0.4997	0.8619	0.563	0.93	MIR548F5	60.39
cg09248694	chr11	5301844	0.3029	0.5225	0.563	0.93		8.33
cg09680827	chr4	147043613	0.3372	0.5816	0.563	0.93		85.84
cg06141123	chr2	178129829	-0.1004	0.1731	0.563	0.93	NFE2L2	3.88
cg05393424	chr1	91403111	-0.6505	1.122	0.563	0.93	ZNF644	86.46
cg14677130	chr5	38445916	0.3928	0.6776	0.563	0.93	EGFLAM	94.24
cg04463551	chr5	55033592	-0.1681	0.2899	0.563	0.93	DDX4	94.87
cg16017904	chr1	17698411	0.3484	0.601	0.563	0.93	PADI6	74.72
cg03706977	chr19	464934	-0.3003	0.5179	0.563	0.93	ODF3L2	76.03
cg06809295	chr11	2722625	-0.2912	0.5023	0.563	0.93	KCNQ1OT1	88.2
cg15764067	chr13	28374053	-0.509	0.8781	0.563	0.93		74.69
cg14544641	chr9	92075837	-0.2613	0.4508	0.563	0.93	SEMA4D	90.08
cg23247524	chrX	35816354	-0.7436	1.283	0.563	0.93	MAGEB16	84.87
cg23275064	chr2	3749979	-0.3102	0.535	0.563	0.93	ALLC	87.04
cg01233872	chr6	32098075	-0.09966	0.1719	0.563	0.93	FKBPL	3.07
cg00411072	chr17	46660940	0.1588	0.2739	0.563	0.93		92.68
cg13937164	chr18	19780587	0.2746	0.4737	0.563	0.93	GATA6	87.43
cg21996761	chr11	64428434	0.2644	0.4561	0.563	0.93	NRXN2	90.74
cg19766033	chr12	123444094	0.2133	0.3679	0.563	0.93	ABCB9	91.98
cg09253150	chr3	43147928	-0.1476	0.2546	0.563	0.93	C3orf39	5.6
cg20044923	chr8	117698655	-0.2867	0.4946	0.563	0.93	EIF3H	90.67
cg01005517	chr16	88752439	-0.05896	0.1017	0.563	0.93	MGC23284	2.7
cg14684937	chr2	242308655	-0.549	0.9471	0.563	0.93	FARP2	84.84
cg05604800	chr16	89913972	-0.5492	0.9475	0.563	0.93	SPIRE2	95.45
cg15254860	chr3	167813494	-0.2035	0.351	0.563	0.93	GOLIM4	7.03
cg09823077	chr16	89452360	-0.1189	0.2052	0.563	0.93	ANKRD11	95.23
cg09903452	chr17	75315244	-0.427	0.7367	0.563	0.93	SEPT9	54.52
cg21846790	chr16	4666047	0.3352	0.5783	0.563	0.93	FAM100A	38.02
cg12849335	chr10	96305254	0.04577	0.07897	0.563	0.93	HELLS	2.54
cg23617760	chr16	84681507	-0.3508	0.6052	0.563	0.93	KLHL36	78.68
cg12235877	chr12	323392	0.247	0.4261	0.563	0.93	SLC6A12	7.72
cg07082452	chr8	22547688	0.4584	0.7908	0.563	0.93	EGR3	25.33
cg07146723	chr14	21559356	0.0385	0.06642	0.563	0.93	ZNF219	98.67
cg01014029	chr7	5646477	0.1089	0.1878	0.563	0.93		96.91
cg02936207	chr19	49654234	0.1181	0.2037	0.563	0.93	PPFIA3	3.8
cg04439159	chr2	121104859	-0.06781	0.117	0.563	0.93	INHBB	2.63
cg08626831	chr17	20841558	-0.2369	0.4087	0.563	0.93		91.15
cg09039782	chr17	43662154	0.7308	1.261	0.563	0.93		15.95
cg16564824	chr20	10199536	-0.1019	0.1757	0.563	0.93	SNAP25	4.03
cg02374745	chr17	6679564	-0.1148	0.1981	0.563	0.93	FBXO39	3.12
cg13485366	chr9	137174989	0.468	0.8074	0.563	0.93		89.09
cg07570142	chr6	132722421	0.2919	0.5036	0.563	0.93	MOXD1	4.33
cg16685608	chr14	52211579	-0.5831	1.006	0.563	0.93		78.61
cg11254361	chr8	95651609	-0.1688	0.2913	0.563	0.93		7.81
cg03423497	chr4	39448432	-0.6595	1.138	0.563	0.93	KLB	62.32
cg20134658	chr20	61572338	-0.7424	1.281	0.563	0.93	C20orf11	87.23
cg09746170	chr3	185541835	0.0485	0.08369	0.563	0.93	IGF2BP2	1.92
cg21746459	chr9	104160900	0.0574	0.09904	0.563	0.93	MRPL50	3.03
cg23562538	chr8	144798877	-0.5001	0.8629	0.563	0.93	MAPK15	57.87
cg13919438	chr20	39995546	0.3135	0.5409	0.563	0.93	EMILIN3	2.6
cg11801727	chr1	228659093	-1.146	1.978	0.563	0.93		82.12
cg02069772	chr1	154929317	-0.2612	0.4506	0.563	0.93	PBXIP1	86.47
cg03039366	chr18	77439125	0.05764	0.09945	0.563	0.93	CTDP1	2.37
cg17410603	chr7	139992322	-0.1133	0.1955	0.563	0.93		96.02
cg26292028	chr12	109878728	0.1813	0.3128	0.564	0.93	MYO1H	92.61
cg16596493	chr18	30051014	-0.07535	0.13	0.564	0.93	FAM59A	2.49
cg01266707	chr17	37824461	-0.6734	1.162	0.564	0.93	PNMT	25.96
cg21821726	chr22	50170866	-0.3326	0.5739	0.564	0.93	BRD1	91.65
cg02613171	chr20	60877986	-0.072	0.1242	0.564	0.93	ADRM1	1.87
cg04362655	chr14	96001355	0.2535	0.4373	0.564	0.93	GLRX5	6.45
cg02788264	chr10	43866364	0.2724	0.47	0.564	0.93	FXYD4	87.66
cg15611176	chr12	120763869	0.8168	1.409	0.564	0.93	PLA2G1B	10.53
cg13931531	chr9	19791354	0.1847	0.3187	0.564	0.93		91.53
cg16808505	chr11	68223655	-0.3879	0.6694	0.564	0.93		65.42
cg27051954	chr4	44451058	-0.1827	0.3153	0.564	0.93	KCTD8	4.71
cg21821315	chr12	54959611	0.1427	0.2463	0.564	0.93	PDE1B	93.12
cg17741501	chr15	29077493	-0.04472	0.07717	0.564	0.93		1.99
cg01914838	chr1	237167651	0.03632	0.06267	0.564	0.93		98.2
cg16943126	chr10	134311114	0.5469	0.9437	0.564	0.93		26.33
cg01213447	chr15	96871576	0.2324	0.4011	0.564	0.93	NR2F2	9.25
cg10337731	chr17	39637681	0.4598	0.7935	0.564	0.93	KRT35	75.72
cg04646987	chr5	14406732	0.2396	0.4135	0.564	0.93	TRIO	95.95
cg01516851	chr6	28945338	1.104	1.905	0.564	0.93		14.65
cg11153969	chr1	207277031	-0.1364	0.2353	0.564	0.93	C4BPA	94.78
cg26756125	chr6	31090270	0.1277	0.2204	0.564	0.93	PSORS1C1	94.44
cg00902308	chrX	40439693	-0.3798	0.6554	0.564	0.93	ATP6AP2	12.36
cg27598340	chr7	55145727	-0.1787	0.3084	0.564	0.93	EGFR	95.69
cg09143605	chr2	137184365	-0.395	0.6816	0.564	0.93		90.72
cg13612515	chr6	28872335	-0.2135	0.3684	0.564	0.93	TRIM27	92.7
cg24865110	chr17	57407818	0.3413	0.589	0.564	0.93	YPEL2	26.97
cg14649252	chr5	98110607	-0.08788	0.1517	0.564	0.93	RGMB	4.51
cg02329935	chr5	76506492	-0.05085	0.08775	0.564	0.93	PDE8B	2.12
cg04789761	chr2	175431800	-0.1019	0.1758	0.564	0.93	WIPF1	95.39
cg19493303	chr19	41414353	-0.4826	0.8328	0.564	0.93		12.73
cg09211336	chr19	5790808	0.09427	0.1627	0.564	0.93	DUS3L	2.95
cg06197574	chr15	85523513	1.046	1.806	0.564	0.93		12.88
cg13872812	chr3	107399496	-0.4157	0.7174	0.564	0.93	BBX	92.35
cg19075129	chr2	43054984	0.07574	0.1307	0.564	0.93		3.36
cg06961323	chr11	113775900	-0.3811	0.6577	0.564	0.93	HTR3B	91.67
cg13021841	chr2	14774902	0.5391	0.9303	0.564	0.93	FAM84A	12.93
cg20337547	chr10	128990185	0.1731	0.2987	0.564	0.93	FAM196A	92.53
cg17751153	chr5	447880	0.7374	1.273	0.564	0.93	EXOC3	88.81
cg01802640	chr1	48174666	-0.09692	0.1673	0.564	0.93		3.99
cg05137443	chr6	33094069	0.9591	1.655	0.564	0.93	HLA-DPB2	20.64
cg24535910	chr4	164253470	-0.1389	0.2397	0.564	0.93	NPY1R	4.78
cg11157253	chr15	96905729	0.4934	0.8516	0.564	0.93		18.76
cg12069267	chr4	1407858	-0.5996	1.035	0.564	0.93		32.05
cg27129656	chr14	101840437	-0.1447	0.2497	0.564	0.93		94.92
cg06683288	chr20	60813424	0.08263	0.1426	0.564	0.93	OSBPL2	2.09
cg18545596	chr22	40322629	0.1534	0.2647	0.564	0.93	GRAP2	4.82
cg06162423	chr3	118754376	0.4577	0.79	0.564	0.93	IGSF11	14.4
cg18921764	chr10	118923561	-0.2551	0.4403	0.564	0.93		9.69
cg24605529	chr2	203879461	0.05173	0.08928	0.564	0.93	NBEAL1	2.2
cg24981363	chr3	122512705	-0.1355	0.2338	0.564	0.93	DIRC2	5.22
cg24155384	chr7	156811034	-0.3	0.5177	0.564	0.93		13.64
cg18081313	chr12	132378192	-0.1274	0.2199	0.564	0.93	ULK1	95.13
cg17601118	chrX	100916001	-0.6411	1.106	0.564	0.93	ARMCX2	82.24
cg07918814	chr1	230882481	-0.1733	0.299	0.564	0.93	CAPN9	93.06
cg26688678	chr11	2356948	-0.3364	0.5806	0.564	0.93		41.82
cg04646173	chr5	140586788	-0.8182	1.412	0.564	0.93		80.85
cg25559421	chr5	157003155	0.3757	0.6485	0.564	0.93	ADAM19	14.43
cg21606527	chr11	7597983	-0.3707	0.6398	0.564	0.93	PPFIBP2	86.63
cg09597070	chr12	54088972	0.0452	0.07801	0.564	0.93		2.4
cg08944347	chr7	76087149	0.2241	0.3868	0.564	0.93		86.43
cg02580900	chr5	1216801	-0.5827	1.006	0.564	0.93	SLC6A19	76.69
cg04830316	chr1	203465361	0.4004	0.6911	0.564	0.93	OPTC	68.28
cg03386508	chr7	142552587	0.2045	0.3529	0.564	0.93	EPHB6	6.61
cg14536467	chr19	17412305	-0.05894	0.1017	0.564	0.93	ABHD8	98.51
cg06840154	chr1	26149754	-0.3619	0.6246	0.564	0.93	FAM54B	82.24
cg18512092	chr2	27274554	-0.1813	0.3129	0.564	0.93	AGBL5	5.01
cg02376703	chr7	143106130	-0.036	0.06214	0.564	0.93	EPHA1	2.08
cg04653226	chr17	9725928	-0.2731	0.4713	0.564	0.93		89.28
cg13107582	chr17	57283589	0.1787	0.3084	0.564	0.93		93.96
cg00543735	chr19	11613567	-0.4996	0.8623	0.564	0.93	ZNF653	93.25
cg14409850	chr12	27091377	-0.03419	0.05901	0.564	0.93	C12orf11	2
cg01540172	chr16	1092765	-0.09023	0.1558	0.564	0.93		97.16
cg13721907	chr14	48148429	-0.8104	1.399	0.564	0.93		64.73
cg13708259	chr10	102747346	-0.05185	0.08949	0.564	0.93	C10orf2	2.65
cg12658929	chr13	111281384	-0.1304	0.2252	0.564	0.93	CARKD	94.32
cg00074746	chr6	116781794	-0.3233	0.5581	0.564	0.93	FAM26F	89.25
cg21768664	chr2	503383	-0.2971	0.5128	0.564	0.93		94.12
cg00523425	chr17	46969672	0.07007	0.121	0.564	0.93	ATP5G1	2.26
cg02250353	chr15	43533238	0.116	0.2003	0.564	0.93	TGM5	94.48
cg04771154	chrX	48755502	0.6641	1.146	0.564	0.93	PQBP1	22.33
cg13091456	chr11	118550379	-0.3235	0.5584	0.564	0.93	TREH	82.58
cg00123017	chr2	3696748	-0.1683	0.2905	0.564	0.93		93.97
cg08619455	chr16	31484417	0.3201	0.5525	0.564	0.93	TGFB1I1	84.73
cg09538603	chr16	11219986	0.1558	0.269	0.564	0.93	CLEC16A	96.22
cg24620905	chr1	149908781	0.2731	0.4714	0.564	0.93	MTMR11	87.27
cg04645160	chr15	96913183	0.6008	1.037	0.564	0.93		23.36
cg08978399	chr3	194835888	-0.03824	0.06601	0.564	0.93	C3orf21	98.49
cg10671907	chr6	109703593	-0.2142	0.3698	0.564	0.93	CD164	4.14
cg18827738	chr6	112408577	0.02272	0.03922	0.564	0.93	TUBE1	1.1
cg24975222	chr3	45187717	0.2524	0.4358	0.564	0.93	CDCP1	5.09
cg14576294	chr17	7307495	0.04158	0.07179	0.564	0.93	C17orf61	1.71
cg13153661	chr8	144417848	0.26	0.4488	0.564	0.93	TOP1MT	90.98
cg26865201	chr12	32112162	-0.049	0.08459	0.564	0.93	C12orf35	2.2
cg16860821	chr19	14676347	-0.2293	0.3959	0.564	0.93	TECR	92.83
cg13931996	chr1	4842898	-0.4114	0.7102	0.564	0.93	AJAP1	91.3
cg15406010	chr6	108478650	0.2334	0.4029	0.564	0.93		9.08
cg06567423	chr11	125462867	0.06716	0.1159	0.564	0.93	STT3A	3.36
cg01058584	chr1	175013154	-0.1189	0.2053	0.564	0.93		95.06
cg11141156	chr1	15251288	-0.0868	0.1499	0.564	0.93	KIAA1026	2.71
cg09348504	chr2	209025539	-0.1369	0.2364	0.564	0.93	CRYGA	97.06
cg00332877	chr6	42947071	-0.07953	0.1373	0.564	0.93	PEX6	3.37
cg03214087	chr7	75624699	-0.2899	0.5005	0.564	0.93	TMEM120A	84.89
cg17841765	chr1	22560699	-0.7732	1.335	0.564	0.93		50.58
cg01565584	chr6	11180077	-0.1748	0.3018	0.564	0.93		93.45
cg23734973	chr4	158141449	0.2763	0.4771	0.564	0.93	GRIA2	8.91
cg24138194	chr17	59466056	0.0965	0.1666	0.564	0.93	BCAS3	96.35
cg13488605	chr19	38908709	-0.2145	0.3703	0.564	0.93	RASGRP4	10.52
cg06903010	chr5	118965093	-0.1469	0.2536	0.564	0.93	FAM170A	94.71
cg13297097	chr2	174123660	-0.3602	0.6219	0.564	0.93	ZAK	91.37
cg04393897	chr1	171454518	0.05754	0.09935	0.564	0.93	BAT2L2	2.67
cg08929903	chr5	118965347	-0.2411	0.4162	0.564	0.93	FAM170A	93.69
cg18145431	chr8	98099517	-0.1227	0.2119	0.564	0.93	PGCP	95.31
cg14583999	chr3	10019040	0.5244	0.9055	0.564	0.93	TMEM111	90.94
cg16389688	chr11	1483390	-0.2168	0.3743	0.564	0.93		92.75
cg24475744	chr19	10829423	0.2047	0.3534	0.564	0.93	DNM2	3.95
cg23126949	chr12	50450889	0.2577	0.4449	0.564	0.93	ACCN2	9.33
cg24488311	chr11	68621650	0.2373	0.4098	0.564	0.93		89.04
cg18997129	chr7	143105850	0.1558	0.2691	0.564	0.93	EPHA1	8.04
cg10312981	chr16	87577304	0.3605	0.6225	0.564	0.93		86.83
cg01340312	chr6	30687511	-0.274	0.4731	0.564	0.93	TUBB	13.55
cg14254380	chr1	85527879	-0.06408	0.1106	0.564	0.93	WDR63	3.2
cg06287927	chr16	67694967	0.03877	0.06695	0.564	0.93	ACD	1.11
cg20817822	chr1	207977868	0.2521	0.4353	0.564	0.93		88.03
cg23033402	chr15	102192771	-0.1826	0.3154	0.564	0.93	TM2D3	7.26
cg13530474	chr8	97339939	-0.1822	0.3147	0.564	0.93	PTDSS1	93.27
cg00551487	chr7	151091744	-0.3948	0.6818	0.564	0.93	WDR86	82.98
cg23830290	chr8	30300223	-0.05808	0.1003	0.564	0.93	RBPMS	97.72
cg01339444	chr6	118972232	0.244	0.4214	0.564	0.93	C6orf204	3.93
cg04623172	chr10	31607306	0.1194	0.2061	0.564	0.93	ZEB1	5.05
cg12964033	chr18	8662015	-0.3057	0.528	0.564	0.93		17.42
cg20400838	chr7	21208923	-0.6267	1.082	0.564	0.93		23.98
cg10294939	chr10	1850312	0.7894	1.363	0.564	0.93		86.36
cg09436067	chr3	185689507	-0.04289	0.07407	0.564	0.93		98.08
cg08957036	chr7	9767602	-0.2644	0.4566	0.564	0.93		91.81
cg01969910	chr3	179169571	0.03482	0.06014	0.564	0.93	GNB4	1.86
cg04890770	chr12	22777991	0.2189	0.3779	0.564	0.93	ETNK1	2.82
cg02525926	chr6	28880227	-0.1799	0.3107	0.564	0.93	TRIM27	94.09
cg27409499	chr6	31628339	0.1066	0.1841	0.564	0.93	C6orf47	4.23
cg16746113	chr4	7057779	0.119	0.2055	0.564	0.93	TADA2B	94.95
ch.19.22680R	chr19	627017	-0.07107	0.1227	0.564	0.93	POLRMT	2.17
cg02850933	chr1	249167489	-0.02387	0.04123	0.564	0.93		1.26
cg27303654	chr19	3933046	-0.1232	0.2128	0.564	0.93	ITGB1BP3	5.72
cg03349118	chr8	59572480	0.1052	0.1817	0.564	0.93	NSMAF	3.12
cg11973886	chr13	50018359	-0.03642	0.06289	0.564	0.93	CAB39L	1.96
cg20722436	chr18	11851297	-0.03539	0.06113	0.564	0.93	GNAL	1.98
cg00969271	chr9	117093052	0.2736	0.4725	0.564	0.93	ORM2	85.28
cg26980323	chr22	46275168	-0.4703	0.8122	0.564	0.93		39.3
cg15243024	chr2	27651571	-0.04604	0.07951	0.564	0.93	NRBP1	1.91
cg09514185	chr10	1712988	-0.3564	0.6156	0.564	0.93	ADARB2	60.73
cg01568522	chr12	51786038	-0.7509	1.297	0.564	0.93	GALNT6	56.66
cg06715410	chr10	134407912	-1.167	2.015	0.564	0.93	INPP5A	64.78
cg14685796	chr5	50265660	-0.1065	0.1839	0.564	0.93		3.42
cg07613693	chr19	59031343	-0.03747	0.06471	0.564	0.93	ZBTB45	1.76
cg03414898	chr10	75793477	-0.3385	0.5846	0.564	0.93	VCL	88.45
cg05964952	chr12	51633050	0.2013	0.3476	0.564	0.93	DAZAP2	2.94
cg17945358	chr11	2109664	-0.2469	0.4264	0.564	0.93		90.17
cg04398391	chr2	109744523	0.1486	0.2566	0.564	0.93	SH3RF3	6.32
cg03948682	chr6	30312944	-0.09423	0.1627	0.564	0.93	RPP21	3.94
cg13767162	chr19	37959104	0.4265	0.7366	0.564	0.93	ZNF570	90.15
cg19495650	chr10	65226682	-0.707	1.221	0.564	0.93	JMJD1C	75.35
cg10160315	chr5	157170446	0.05834	0.1008	0.564	0.93	LSM11	2.92
cg09039698	chr16	30007384	0.3933	0.6792	0.564	0.93	HIRIP3	5.12
cg00375829	chr21	30257342	-0.1923	0.3321	0.564	0.93	N6AMT1	7.39
cg11979779	chr17	3776646	-0.1009	0.1743	0.564	0.93	CAMKK1	96.5
cg18454045	chr10	88391658	-0.4608	0.7959	0.564	0.93		64.41
cg18785724	chr17	43225229	0.1046	0.1806	0.564	0.93	HEXIM1	2.44
cg14584255	chr6	163149320	0.5412	0.9348	0.564	0.93	PACRG	80.35
cg07132492	chr13	113492042	0.1907	0.3294	0.564	0.93	ATP11A	93.39
cg07402396	chr10	134360977	-0.3177	0.5487	0.564	0.93	INPP5A	87.97
cg15770933	chr2	242704546	-0.1561	0.2696	0.564	0.93	D2HGDH	93.61
cg19027827	chr5	140474578	-0.2933	0.5066	0.564	0.93	PCDHB2	9.19
cg26584983	chr12	93798975	0.2181	0.3767	0.564	0.93		90.85
cg23050996	chr2	114514230	-0.4439	0.7668	0.564	0.93	SLC35F5	10.86
cg08752994	chr6	30655610	0.3546	0.6125	0.564	0.93	KIAA1949	23.1
cg21234853	chr2	198318200	-0.05972	0.1032	0.564	0.93	COQ10B	3.87
cg08427782	chr6	166880989	-0.2621	0.4528	0.564	0.93	RPS6KA2	81.59
cg26097364	chr20	25657028	-0.1353	0.2336	0.564	0.93	ZNF337	94.37
cg14150252	chr2	64069583	0.6087	1.051	0.564	0.93	UGP2	24.24
cg03188580	chr6	28829378	0.3237	0.5591	0.564	0.93		95.56
cg07104086	chr17	39471414	0.1601	0.2766	0.564	0.93	KRTAP17-1	92.92
cg01885050	chr13	41240761	0.04567	0.07888	0.564	0.93	FOXO1	1.44
cg26926632	chr1	150848739	-0.04713	0.08142	0.564	0.93	ARNT	2.41
cg01714284	chr4	185714524	0.08174	0.1412	0.564	0.93	ACSL1	3.52
cg01705230	chr11	67195801	-0.03148	0.05438	0.564	0.93	RPS6KB2	1.61
cg19590834	chr4	109089770	-0.06704	0.1158	0.564	0.93	LEF1	3.99
cg17164063	chr1	218330093	-0.207	0.3576	0.564	0.93		7.08
cg27313941	chr7	27186554	0.2969	0.5129	0.564	0.93	HOXA6	82.55
cg26487966	chr5	54469136	-0.6523	1.127	0.564	0.93	CDC20B	14.18
cg00071210	chr6	148736942	-0.1248	0.2157	0.564	0.93	SASH1	94.13
cg26090619	chr17	80330167	-0.4814	0.8316	0.564	0.93		41.45
cg08803023	chr10	72203124	0.3404	0.5881	0.564	0.93		83.89
cg15804973	chr6	137114513	-0.6868	1.186	0.564	0.93	MAP3K5	65.38
cg02769781	chr1	1713676	0.6311	1.09	0.564	0.93		28.41
cg25439758	chr11	67817606	0.04933	0.08521	0.564	0.93	TCIRG1	98.01
cg04487155	chr16	67596279	0.0682	0.1178	0.564	0.93	CTCF	2.1
cg15893356	chr7	138645516	0.3414	0.5898	0.564	0.93	KIAA1549	86.29
cg14419102	chr6	33280400	-0.949	1.639	0.564	0.93	TAPBP	44.08
cg15253604	chr3	62468682	-0.2641	0.4563	0.564	0.93	CADPS	86.61
cg21616089	chr17	47089952	0.2574	0.4446	0.564	0.93	IGF2BP1	88.41
cg18135796	chr5	72732853	0.1978	0.3416	0.564	0.93		4.16
cg15161691	chr11	134257429	-0.3744	0.6469	0.564	0.93	B3GAT1	79.59
cg04654677	chr17	56495150	0.4601	0.795	0.564	0.93	RNF43	11.03
cg19485873	chr19	48972334	-0.03655	0.06314	0.564	0.93	CYTH2	1.88
cg10972897	chr1	165859714	-0.3124	0.5397	0.564	0.93	UCK2	41.54
cg16103959	chr1	200004529	-0.1612	0.2785	0.564	0.93	NR5A2	4.66
cg06938143	chr8	11251609	2.419	4.179	0.564	0.93	C8orf12	73.09
cg25477839	chr8	146229440	-0.6254	1.081	0.564	0.93	ZNF252	83.97
cg11738446	chr17	56609560	-0.03938	0.06804	0.564	0.93	SEPT4	1.78
cg07898857	chr1	27998946	0.05112	0.08832	0.564	0.93	IFI6	2.2
cg01487803	chr17	4674220	-0.622	1.075	0.564	0.93	TM4SF5	63.49
cg07095264	chr16	66878426	-0.02949	0.05095	0.564	0.93	CA7	1.62
cg13096701	chr4	160188727	-0.3992	0.6897	0.564	0.93	RAPGEF2	92.03
cg04641663	chrX	153038782	0.2922	0.5049	0.564	0.93	PLXNB3	88.87
cg16048161	chr11	31391307	-0.02819	0.04871	0.564	0.93	DNAJC24	1.71
cg03157182	chr12	132655797	0.1818	0.3141	0.564	0.93		93.87
cg01952027	chr1	79474718	-0.2927	0.5058	0.564	0.93		86.86
cg11201772	chr17	62915060	0.1166	0.2014	0.564	0.93	LRRC37A3	3.76
cg17752089	chr19	15590308	0.2541	0.4391	0.564	0.93	PGLYRP2	84.01
cg14391419	chr7	19158647	-0.05274	0.09113	0.564	0.93	TWIST1	1.92
cg14023009	chr8	1870798	0.5694	0.9839	0.564	0.93	ARHGEF10	25
cg23990932	chr17	38521365	-0.1302	0.2249	0.564	0.93	GJD3	94.47
cg25419086	chr7	105161983	0.1431	0.2472	0.564	0.93	PUS7	2.93
cg00599812	chr1	1385047	-0.669	1.156	0.564	0.93	ATAD3C	82.75
cg07841866	chr7	150706268	-0.2468	0.4264	0.564	0.93	NOS3	90.57
cg20240757	chr11	13518676	-0.3568	0.6165	0.564	0.93	PTH	86.9
cg07617560	chr16	4475932	0.1079	0.1865	0.564	0.93	DNAJA3	4.85
cg01986717	chr19	35535021	-0.1923	0.3323	0.564	0.93	HPN	92.79
cg05941819	chr1	32568405	0.3629	0.627	0.564	0.93	TMEM39B	92.58
cg18219994	chr8	140826557	0.2442	0.4219	0.564	0.93	TRAPPC9	90.46
cg00697970	chr14	104393559	-0.1474	0.2548	0.564	0.93	TDRD9	94.04
cg23710498	chr13	36872086	0.3908	0.6753	0.564	0.93	C13orf38	6.53
cg21190593	chr11	2451058	0.5832	1.008	0.564	0.93		72.39
cg22592108	chr5	53304441	-0.608	1.051	0.564	0.93	ARL15	85.19
cg26422472	chr11	128680412	-0.1382	0.2389	0.564	0.93	FLI1	95.18
cg04071644	chrX	149613662	-0.4103	0.709	0.564	0.93	MAMLD1	77.74
cg18990667	chr14	101359793	0.2561	0.4425	0.564	0.93	MEG8	88.47
cg02680669	chr8	40181105	-0.4666	0.8063	0.564	0.93		33.58
cg14018429	chr9	129138146	0.5469	0.9451	0.564	0.93	FAM125B	34.18
cg14513680	chr9	15552606	0.1337	0.2311	0.564	0.93	C9orf93	6.35
cg19850333	chr3	46448579	-0.06963	0.1203	0.564	0.93	CCRL2	2.59
cg19025193	chr10	35535794	-0.2061	0.3562	0.564	0.93	CCNY	92.37
cg17841065	chr7	99006340	-0.04444	0.07679	0.564	0.93	BUD31	2
cg14637002	chr8	99953022	0.2073	0.3583	0.564	0.93		5
cg21171314	chr11	16628640	-0.115	0.1987	0.564	0.93		3.67
cg18696027	chr15	45002597	-0.4611	0.7968	0.564	0.93	B2M	17.22
cg23865240	chr7	27134109	0.762	1.317	0.564	0.93	HOXA1	41.16
cg09490124	chr7	105128488	0.246	0.4251	0.564	0.93	PUS7	87.77
cg03979162	chr17	58754542	0.05266	0.091	0.564	0.93	BCAS3	2.79
cg12340271	chr15	42787717	0.07332	0.1267	0.564	0.93	SNAP23	2.91
cg08234372	chr16	86094189	-0.2857	0.4938	0.564	0.93		88.13
cg05516100	chr17	1804784	-0.3772	0.6519	0.564	0.93		84.51
cg22519422	chr5	72595112	0.1791	0.3096	0.564	0.93		4.22
cg15843385	chr1	155036091	0.02886	0.04987	0.564	0.93	EFNA4	1.37
cg07851632	chr5	140682503	0.1907	0.3296	0.564	0.93	SLC25A2	92.49
cg01042202	chr5	140242159	-0.8257	1.427	0.564	0.93	PCDHA6	74.41
cg07029411	chr17	12704978	-0.3331	0.5756	0.564	0.93	RICH2	84.54
ch.4.3383604F	chr4	184607857	-0.4615	0.7976	0.564	0.93	C4orf41	9.33
cg01232040	chr5	172024892	-0.2084	0.3602	0.564	0.93		95.03
cg20818151	chrX	57618059	-0.3657	0.632	0.564	0.93	ZXDB	28.83
cg22158769	chr2	39187539	0.06283	0.1086	0.564	0.93	LOC375196	1.54
cg22291627	chr8	116660697	-0.08859	0.1531	0.564	0.93	TRPS1	1.93
cg07478893	chr8	106406412	-0.3156	0.5455	0.564	0.93	ZFPM2	91.25
cg15614048	chrX	70511777	-0.2462	0.4255	0.564	0.93	NONO	90.29
cg02737268	chr20	3780182	0.719	1.243	0.564	0.93	CDC25B	41.21
cg06627361	chr12	498468	0.06799	0.1175	0.564	0.93	KDM5A	1.77
cg23565663	chr8	10621935	0.1559	0.2695	0.564	0.93		95.24
cg03522032	chr20	32951104	0.03903	0.06745	0.564	0.93	ITCH	2.28
cg12806001	chr8	19614157	-0.1034	0.1786	0.564	0.93		4.23
cg20775254	chr2	95940705	-0.3229	0.558	0.564	0.93	PROM2	74.79
cg07848601	chr5	170289430	0.1259	0.2176	0.564	0.93	RANBP17	1.39
cg00845942	chr12	64062724	-0.08481	0.1466	0.564	0.93	DPY19L2	3.87
cg25932386	chr2	37459326	0.2985	0.5158	0.564	0.93	CEBPZ	8.46
cg15131024	chr11	70338408	-0.03402	0.0588	0.564	0.93	SHANK2	98.42
cg20259401	chr15	66995639	-0.06797	0.1175	0.564	0.93	SMAD6	2.61
cg14296488	chr21	44527812	0.1248	0.2157	0.564	0.93	U2AF1	2.71
cg04528326	chr3	131218171	1.729	2.988	0.564	0.93	MRPL3	86.96
cg09013696	chr11	91954554	-0.3535	0.6109	0.564	0.93		90.95
cg23364428	chr6	150551646	-0.1848	0.3194	0.564	0.93	PPP1R14C	90.68
cg26215009	chr5	34008104	0.1739	0.3005	0.564	0.93	AMACR	3.37
cg20130018	chr17	95730	-0.1922	0.3322	0.564	0.93	RPH3AL	90.36
cg02293668	chr1	154539974	-0.2946	0.5092	0.564	0.93	CHRNB2	10.36
cg14022570	chr14	103989629	-0.0732	0.1265	0.564	0.93	CKB	3.63
cg07567679	chr15	52570612	0.2516	0.435	0.564	0.93	MIR1266	88.94
cg00445013	chr3	190683296	0.3234	0.5589	0.564	0.93		90.4
cg11560600	chr5	121462562	-1.065	1.841	0.564	0.93		69.27
cg01515765	chr14	23476426	0.2278	0.3937	0.564	0.93	C14orf93	3.62
cg21157115	chr9	33001303	0.1387	0.2398	0.564	0.93	APTX	1.85
cg11274337	chr13	46717068	-0.6934	1.199	0.564	0.93	LCP1	91.24
cg06219806	chr11	62308810	-0.4003	0.6919	0.564	0.93	AHNAK	80.98
cg00872726	chr14	97499908	0.427	0.7381	0.564	0.93		7.11
cg01616745	chr2	179149605	-0.435	0.7519	0.564	0.93	OSBPL6	80.93
cg25025866	chr19	7598787	-0.282	0.4874	0.564	0.93	PNPLA6	10.78
cg22967612	chr20	44601165	-0.1025	0.1772	0.564	0.93	ZNF335	4.04
cg02838178	chr1	201368613	0.23	0.3976	0.564	0.93	LAD1	5.55
cg05888487	chr15	72522366	0.3408	0.5891	0.564	0.93	PKM2	8.26
cg08406698	chr6	168785320	0.6138	1.061	0.564	0.93		70.34
cg11714846	chr1	230419534	-0.1327	0.2294	0.564	0.93		94.04
cg04249030	chr15	75230004	0.1086	0.1877	0.564	0.93	COX5A	4.22
cg11766468	chr19	7923041	-1.206	2.085	0.564	0.93	EVI5L	26.49
cg26541649	chr1	17216201	-0.9012	1.558	0.564	0.93		35.76
cg15480114	chr6	31857040	0.03109	0.05375	0.564	0.93	EHMT2	98.6
cg17300051	chr2	155554130	0.2829	0.489	0.564	0.93	KCNJ3	4.41
cg06537257	chr13	41768693	-0.2707	0.468	0.564	0.93	KBTBD7	11.35
cg13251373	chr8	42173796	0.1818	0.3143	0.564	0.93	IKBKB	90.55
cg03962173	chr7	101930855	0.1307	0.226	0.564	0.93	SH2B2	5.76
cg16504798	chr19	8643540	0.3065	0.5299	0.564	0.93	MYO1F	60.47
cg26690407	chr5	5887642	-3.361	5.811	0.564	0.93		39.97
cg27235072	chr3	20049601	-0.3071	0.531	0.564	0.93	C3orf48	93.52
cg21291349	chr6	168782904	0.6207	1.073	0.564	0.93		89.65
cg06781532	chr22	42077939	0.6687	1.156	0.564	0.93	NHP2L1	59.55
cg20294304	chr6	34203153	-0.08903	0.1539	0.564	0.93	HMGA1	2.47
cg20537760	chr18	77534274	-0.292	0.5048	0.564	0.93		87.27
cg00212909	chr3	101396052	0.04191	0.07245	0.564	0.93	ZBTB11	2.42
cg27613976	chr5	1020718	-0.6235	1.078	0.564	0.93	NKD2	80.24
cg21073859	chr2	242823562	-0.3142	0.5431	0.564	0.93		6.96
cg15972496	chr8	47130777	0.629	1.087	0.564	0.93		70.27
cg13915464	chr2	1792677	-0.1925	0.3328	0.564	0.93		94.56
cg09420665	chr10	70748495	0.07432	0.1285	0.564	0.93	KIAA1279	3.19
cg16971745	chr2	163175403	-0.09363	0.1619	0.564	0.93	IFIH1	2.94
cg12782180	chr7	127880932	0.6437	1.113	0.564	0.93	LEP	30.03
cg03453374	chr6	46000514	-0.3372	0.583	0.564	0.93	CLIC5	86.23
cg21044834	chr2	173420373	0.237	0.4098	0.564	0.93	PDK1	2.88
cg00822187	chr8	26291560	-0.1181	0.2041	0.564	0.93		94.83
cg16372648	chr3	150338266	-0.2911	0.5032	0.564	0.93	SELT	93.11
cg05093254	chr16	2369796	-0.03911	0.06762	0.564	0.93	ABCA3	98.39
cg26837270	chr19	42746884	-0.0313	0.05412	0.564	0.93	GSK3A	1.78
cg02106866	chr11	104758259	-0.1965	0.3398	0.564	0.93	CASP12	92.5
cg20174277	chr10	49864417	0.1368	0.2365	0.564	0.93		3.07
cg17520909	chr1	159683855	0.2948	0.5097	0.564	0.93	CRP	91.3
cg24172291	chr12	115889509	-0.123	0.2126	0.564	0.93		3.96
cg23205936	chr6	170560006	-0.4318	0.7466	0.564	0.93		82.7
cg03116740	chr11	841335	0.3595	0.6215	0.564	0.93	TSPAN4	81.66
cg09804398	chr20	25565879	0.02589	0.04477	0.564	0.93	NINL	1.42
cg02711579	chr16	88164417	0.3334	0.5765	0.564	0.93		88.47
cg27486812	chr19	6008127	-0.09773	0.169	0.564	0.93	RFX2	97.05
cg20771988	chr2	237994875	0.1377	0.2382	0.564	0.93	COPS8	2.85
cg09413252	chr16	11603344	-2.757	4.766	0.564	0.93		73.77
cg19301658	chr10	62704191	0.08464	0.1463	0.564	0.93	RHOBTB1	2.34
cg05460949	chr1	219347110	0.06832	0.1181	0.564	0.93	LYPLAL1	2.42
cg00023024	chr1	23521272	-0.2602	0.4499	0.564	0.93	HTR1D	86.54
cg19049696	chr7	47989183	0.1612	0.2787	0.564	0.93	PKD1L1	91.59
cg21431832	chr22	26875652	-0.1672	0.289	0.564	0.93	HPS4	5.43
cg13223510	chr14	101003345	-0.4672	0.8078	0.564	0.93		94.14
cg20406728	chr12	121175819	0.201	0.3475	0.564	0.93	ACADS	92.75
cg08823186	chr16	347294	0.2744	0.4745	0.564	0.93	AXIN1	89.33
cg01400401	chr19	4769531	-0.3591	0.6209	0.564	0.93	MIR7-3	6.45
cg11045198	chr6	106330882	-0.1958	0.3385	0.564	0.93		90.29
cg17450589	chr1	68591776	0.1333	0.2305	0.564	0.93	GPR177	93.66
cg16306259	chr6	1595099	-0.334	0.5775	0.564	0.93		90.58
cg21532432	chr11	2165434	-0.2379	0.4114	0.564	0.93	IGF2AS	6.29
cg19563288	chr19	3881536	-0.4807	0.8311	0.564	0.93	ATCAY	14.05
cg25070253	chr2	42596220	-0.2611	0.4515	0.564	0.93		87.02
cg02723904	chr3	160167768	-0.2606	0.4506	0.564	0.93	TRIM59	5.68
cg11092441	chr16	3551334	0.2031	0.3513	0.564	0.93	CLUAP1	3.21
cg25174290	chr11	3078921	0.1654	0.286	0.564	0.93	CARS	3.06
cg02583163	chr10	132291878	2.059	3.561	0.564	0.93		82.45
cg08220614	chr19	54491255	0.4038	0.6982	0.564	0.93		44.43
ch.8.131484952R	chr8	131415770	0.09251	0.16	0.564	0.93		2.89
cg16218377	chr11	34073324	0.04427	0.07656	0.564	0.93	CAPRIN1	1.83
cg18373318	chr5	53813164	-0.5377	0.9298	0.564	0.93	SNX18	14.78
cg22530072	chr19	1546320	0.08163	0.1412	0.564	0.93		3.1
cg23266063	chr6	32948330	-0.2272	0.3929	0.564	0.93	BRD2	89.74
cg20993754	chr2	55226987	-0.5553	0.9602	0.564	0.93	RTN4	87.64
cg05921947	chr5	7715579	-0.568	0.9822	0.564	0.93	ADCY2	78.3
cg07325827	chr17	21226936	0.4852	0.8391	0.564	0.93		38.6
cg08634318	chr3	13323642	-0.1782	0.3082	0.564	0.93		7.28
cg24040450	chr1	196578863	-0.3461	0.5985	0.564	0.93	KCNT2	83.81
cg13035032	chr7	519484	-0.2507	0.4336	0.564	0.93		87.6
cg09432613	chr10	102497520	-0.04452	0.077	0.564	0.93		2.28
cg07751196	chr9	116916031	-0.06523	0.1128	0.564	0.93		2.68
cg20166532	chr1	101702782	-0.05828	0.1008	0.564	0.93	S1PR1	2.14
cg13731504	chr9	139222320	-0.04163	0.07199	0.564	0.93	GPSM1	2.11
cg03842617	chr7	150688556	-0.2829	0.4893	0.564	0.93	NOS3	88.2
cg03021417	chr16	30645674	0.124	0.2144	0.564	0.93		5.63
cg19161330	chr3	184290643	-0.2293	0.3965	0.564	0.93	EPHB3	91.52
cg11300341	chr17	17689562	-0.1711	0.296	0.564	0.93	RAI1	92.31
cg05018280	chr15	81621983	-0.1471	0.2544	0.564	0.93		93.28
cg06131338	chr12	109639461	-0.0961	0.1662	0.564	0.93	ACACB	95.47
cg14614881	chr9	116982494	-0.3118	0.5393	0.564	0.93	COL27A1	65.38
cg17051124	chr7	158152141	0.208	0.3596	0.564	0.93	PTPRN2	91.43
cg25442239	chr4	128553912	0.04242	0.07335	0.564	0.93	INTU	1.95
cg02247175	chr5	14140016	-0.3177	0.5495	0.564	0.93		89.98
cg19483159	chr6	159066182	0.1118	0.1934	0.564	0.93	DYNLT1	5.65
cg08457158	chr1	41367714	-0.4328	0.7486	0.564	0.93		75.33
cg01103836	chr19	17212632	0.2488	0.4303	0.564	0.93	MYO9B	90.88
cg00559967	chr16	89557017	0.07168	0.124	0.564	0.93	ANKRD11	2.85
cg09823731	chr22	50354014	0.3328	0.5755	0.564	0.93	PIM3	5.33
cg21040109	chrX	139014368	-0.7749	1.34	0.564	0.93		17.32
cg17918875	chr8	17780190	-0.1942	0.3359	0.564	0.93	PCM1	9.74
cg20156187	chr12	109526161	-0.2531	0.4378	0.564	0.93	ALKBH2	90.25
cg01023787	chr5	1243714	0.2083	0.3602	0.564	0.93	SLC6A18	94.42
cg13797825	chr2	102972758	0.04973	0.08601	0.564	0.93		2.26
cg22104578	chr2	173601360	0.1589	0.2747	0.564	0.93	RAPGEF4	5.39
cg03463799	chr17	3769847	0.1515	0.2621	0.564	0.93	CAMKK1	94.81
cg17008486	chr8	25543184	-0.08309	0.1437	0.564	0.93		97.62
cg14396035	chr9	35096980	-0.6171	1.067	0.564	0.93	PIGO	29.81
cg22519912	chr5	139187370	-0.2459	0.4254	0.564	0.93	PSD2	90.03
cg19696749	chr11	45737741	-0.1817	0.3143	0.564	0.93		93.9
cg16907496	chr3	3020780	0.5945	1.028	0.564	0.93	CNTN4	73.46
cg06621169	chr8	146075362	-0.1322	0.2287	0.564	0.93		93.94
cg04382374	chr22	49080302	-0.2791	0.4828	0.564	0.93	FAM19A5	88.03
cg00584450	chr16	86612312	-0.5019	0.868	0.564	0.93	FOXL1	15.88
cg09828504	chr21	43279690	-0.2899	0.5014	0.564	0.93	PRDM15	91.99
cg04741284	chr20	56324226	-0.09786	0.1693	0.564	0.93		4.27
cg12865398	chrX	49056670	0.3242	0.5608	0.564	0.93	SYP	24.32
cg04711162	chr19	30017511	0.3892	0.6732	0.564	0.93	VSTM2B	8.76
cg14575709	chr2	208831556	-1.011	1.749	0.564	0.93	PLEKHM3	80.89
cg14604584	chr9	137439199	-0.1055	0.1825	0.564	0.93		95.78
cg00686694	chr4	2793774	-0.3876	0.6705	0.564	0.93	SH3BP2	84.82
cg19308497	chr1	160147442	0.1449	0.2507	0.564	0.93	ATP1A4	93.85
cg16118600	chrX	71458866	0.3897	0.674	0.564	0.93	ERCC6L	14.18
cg21250164	chr2	196521734	0.05363	0.09276	0.564	0.93	SLC39A10	1.82
cg19554294	chr19	53761868	0.5499	0.9511	0.564	0.93	VN1R2	76.47
cg00110277	chr10	97668174	0.1149	0.1988	0.564	0.93	C10orf131	94.92
cg17016932	chr5	1654343	0.2092	0.3619	0.564	0.93		5.38
cg08123816	chr15	85640762	0.2833	0.4901	0.564	0.93	PDE8A	87.1
cg25572105	chr7	95025955	-0.1958	0.3386	0.564	0.93	PON3	7
cg09361477	chrX	101395769	-0.4075	0.7049	0.564	0.93	TCEAL6	84.37
cg08197509	chr8	144658905	0.3351	0.5796	0.564	0.93	NAPRT1	89.36
cg19048010	chr17	28084996	-0.5887	1.018	0.564	0.93	SSH2	63.47
cg15036477	chr7	97587060	0.4894	0.8465	0.564	0.93		83.76
cg13356324	chr1	228332502	0.289	0.5	0.564	0.93	GUK1	87.47
cg01502428	chr17	76850266	0.6192	1.071	0.564	0.93	TIMP2	54.58
cg18325920	chr2	27255615	0.1999	0.3458	0.564	0.93	TMEM214	7.12
cg26885400	chr13	27842278	-0.3958	0.6846	0.564	0.93		35.31
cg00152515	chr1	64239440	0.07334	0.1269	0.564	0.93	ROR1	2.98
cg10283871	chr12	59319720	-0.5471	0.9464	0.564	0.93		83.05
cg10316834	chr1	150534265	0.0827	0.1431	0.564	0.93		3.96
ch.15.1530357F	chr15	89865772	0.05123	0.08861	0.564	0.93	POLG	2.5
cg19036490	chr7	4804175	-0.134	0.2318	0.564	0.93	FOXK1	95.5
cg24688248	chr15	73976389	-0.1685	0.2914	0.564	0.93	CD276	8.69
cg26893451	chr1	227679599	-0.2972	0.514	0.564	0.93		78.96
cg26122963	chr7	100198944	-0.4167	0.7208	0.564	0.93	PCOLCE	74.31
cg08229694	chr2	86422197	-0.04307	0.0745	0.564	0.93	IMMT	1.96
cg01811543	chr20	5100792	0.07317	0.1266	0.564	0.93	PCNA	2.52
cg22745369	chr6	3517953	-0.4134	0.7151	0.564	0.93		42.46
cg11818589	chr10	134800741	-3.57	6.175	0.564	0.93		36.26
cg26322721	chr12	94071071	-0.1131	0.1956	0.564	0.93	CRADD	4.34
cg14053225	chr5	6755026	0.2493	0.4312	0.564	0.93	POLS	90.47
cg01998058	chr8	112482695	0.4969	0.8596	0.564	0.93		92.89
cg15866011	chr14	73925378	-0.04709	0.08146	0.564	0.93	NUMB	2.32
cg00028431	chr8	125564372	-0.174	0.301	0.564	0.93	MTSS1	92.54
cg16519574	chr2	1134065	2.134	3.691	0.564	0.93	SNTG2	73.67
cg17492395	chr2	42180858	-0.4974	0.8604	0.564	0.93		84.52
cg21364772	chrX	48755433	0.327	0.5657	0.565	0.93	PQBP1	15.93
cg26298281	chr4	75719320	0.3679	0.6365	0.565	0.93	BTC	8.95
cg10004976	chr21	46880279	-0.02949	0.05102	0.565	0.93	COL18A1	98.75
cg04917860	chr7	22757135	-0.2518	0.4356	0.565	0.93		91.64
cg16165370	chr3	50155956	-0.101	0.1747	0.565	0.93	RBM5	93.59
cg02398007	chr12	67616546	-0.1577	0.2729	0.565	0.93		92.35
cg27432596	chr10	35703937	0.2816	0.4872	0.565	0.93	CCNY	79.98
cg17124387	chr17	77810090	0.1338	0.2315	0.565	0.93	CBX4	95.85
cg23069057	chr4	14867316	0.3966	0.6861	0.565	0.93		81.91
cg22580372	chr2	120436899	-0.0377	0.06523	0.565	0.93	TMEM177	1.86
cg07288693	chr22	41348222	0.1307	0.2262	0.565	0.93	RBX1	5.44
cg14011639	chr5	140797234	0.1135	0.1964	0.565	0.93	PCDHGA4	4.73
cg11067453	chr1	24637997	-0.3315	0.5736	0.565	0.93		84.23
cg04622024	chr1	38201001	-0.4219	0.73	0.565	0.93	EPHA10	24.62
cg26349416	chr1	44716296	-0.286	0.4948	0.565	0.93	ERI3	84.37
cg27183173	chr19	728040	1.272	2.201	0.565	0.93	PALM	30.96
cg10401362	chr7	157185402	-0.4362	0.7546	0.565	0.93	DNAJB6	62.3
cg23830169	chr3	50140110	0.135	0.2336	0.565	0.93	RBM5	94.76
cg19254235	chr13	48895173	0.7988	1.382	0.565	0.93	RB1	45.44
cg23646109	chrX	70442524	1.27	2.197	0.565	0.93	BCYRN1	91.27
cg06458698	chr2	3623210	-0.3894	0.6738	0.565	0.93	RPS7	14.08
cg09636313	chr16	89070025	-0.5023	0.8691	0.565	0.93		77.33
cg18673726	chr12	115122101	0.08821	0.1526	0.565	0.93	TBX3	3.63
cg06613111	chr19	36359283	-0.06785	0.1174	0.565	0.93	APLP1	2.43
cg17632711	chr5	174045291	-0.3782	0.6544	0.565	0.93		76.1
cg27050985	chr14	75108625	0.235	0.4066	0.565	0.93		89.81
cg11274233	chr2	10861710	0.02888	0.04997	0.565	0.93	ATP6V1C2	1.59
cg12603476	chr10	82214649	0.05205	0.09007	0.565	0.93	TSPAN14	1.96
cg13997788	chr2	46593223	0.8	1.384	0.565	0.93	EPAS1	83.34
cg23459209	chr2	232321889	-0.5291	0.9155	0.565	0.93	NCL	88.39
cg05688824	chr9	131591656	0.207	0.3581	0.565	0.93	C9orf114	3.47
cg15822982	chr10	95517895	-0.1477	0.2556	0.565	0.93	LGI1	5.71
cg10508883	chr16	22326535	0.1627	0.2815	0.565	0.93	POLR3E	93.32
cg24001233	chr21	46677854	1.337	2.314	0.565	0.93		93.11
cg06791963	chr17	59363303	-0.4808	0.8319	0.565	0.93	BCAS3	80.16
cg07954075	chr12	1633258	-0.32	0.5538	0.565	0.93		80.97
cg21008399	chr12	56120816	-0.3567	0.6172	0.565	0.93	CD63	75.43
cg24681598	chr2	233759522	0.1351	0.2338	0.565	0.93	NGEF	96.56
cg24376810	chrX	47508758	-0.4064	0.7033	0.565	0.93	ELK1	16.34
cg00276389	chr22	37466935	-0.3351	0.5799	0.565	0.93	TMPRSS6	49.97
cg22013564	chr7	100743832	0.4893	0.8467	0.565	0.93		28.9
cg07952815	chr14	104073479	-0.1856	0.3212	0.565	0.93		6.68
cg04994761	chr14	37135435	-0.2791	0.4829	0.565	0.93	PAX9	15.25
cg03041482	chr1	900945	0.2398	0.415	0.565	0.93	PLEKHN1	91.29
cg02287371	chr5	1246274	-0.8408	1.455	0.565	0.93	SLC6A18	24.26
cg05729490	chr7	27404187	0.2694	0.4663	0.565	0.93		83.92
cg04184143	chr5	50263500	0.1328	0.2298	0.565	0.93		5.6
cg22713327	chr12	120703336	0.0645	0.1116	0.565	0.93	PXN	2.1
cg10466728	chr17	8012841	-0.3269	0.5657	0.565	0.93	ALOXE3	74.03
cg09957504	chr8	8742058	-0.2361	0.4085	0.565	0.93	MFHAS1	92.54
cg18279254	chr3	97615749	0.1799	0.3113	0.565	0.93	CRYBG3	92.21
cg18493314	chr14	21899075	0.1739	0.301	0.565	0.93	CHD8	92.28
cg02427438	chr12	53715500	-0.04516	0.07815	0.565	0.93	AAAS	2.51
cg22507558	chr8	35135754	-0.2615	0.4526	0.565	0.93	UNC5D	89.34
cg00248454	chr1	6505421	-0.4071	0.7045	0.565	0.93	ESPN	42.55
cg11766552	chr11	65547881	-0.1622	0.2806	0.565	0.93	DKFZp761E198	2.96
cg07099479	chr14	90167917	-0.03574	0.06184	0.565	0.93		2.26
cg13482375	chr17	57517754	0.2163	0.3743	0.565	0.93		86.02
cg12441624	chr13	114748733	-0.1828	0.3164	0.565	0.93	RASA3	94.37
cg05632866	chr7	63764120	-0.09937	0.172	0.565	0.93		96.89
cg13468149	chr3	27546100	0.2273	0.3934	0.565	0.93		88.89
cg05528918	chr18	5293319	-0.3346	0.579	0.565	0.93	ZFP161	91.7
cg07664667	chr16	778351	0.05286	0.09147	0.565	0.93	HAGHL	2.19
cg05211642	chr17	8380486	0.136	0.2353	0.565	0.93	MYH10	95.61
cg20177814	chr12	120906658	0.05741	0.09935	0.565	0.93	DYNLL1	3
cg01281611	chr12	24737405	0.2614	0.4524	0.565	0.93	C12orf67	94.73
cg02302582	chr10	54073281	0.2739	0.474	0.565	0.93	DKK1	6.37
cg17652600	chr7	129436516	-0.2692	0.4659	0.565	0.93		81.66
cg09668639	chr2	232376680	-0.1383	0.2394	0.565	0.93	C2orf52	93.37
cg08566293	chr11	129239854	-0.3358	0.5812	0.565	0.93		84.17
cg14235723	chr14	105219230	-0.05753	0.09956	0.565	0.93	SIVA1	1.95
cg26188226	chr6	136306290	0.2051	0.3549	0.565	0.93	PDE7B	91.39
cg18982568	chr12	53097169	-0.2247	0.3888	0.565	0.93	KRT77	89.34
cg23291854	chr14	88792913	-0.148	0.2561	0.565	0.93	KCNK10	3
ch.2.3127775F	chr2	152292941	0.1007	0.1743	0.565	0.93	RIF1	4.33
cg18850124	chr12	123481960	-0.1746	0.3022	0.565	0.93	PITPNM2	93.56
cg08983217	chr2	96991149	0.1969	0.3408	0.565	0.93	ITPRIPL1	8.03
cg18131141	chr1	36043002	-0.09212	0.1594	0.565	0.93	TFAP2E	2.73
cg14878320	chr19	32836510	-0.04131	0.07149	0.565	0.93	ZNF507	1.51
cg21053982	chr5	90578774	-0.1654	0.2863	0.565	0.93		93.83
cg00688421	chr4	99181920	0.1906	0.3298	0.565	0.93	RAP1GDS1	4.46
cg04103198	chr20	1601704	-0.23	0.3981	0.565	0.93	SIRPB1	90.65
cg24764310	chr7	157512201	-0.1037	0.1795	0.565	0.93	PTPRN2	97.44
cg23218877	chr10	35536010	-0.1858	0.3216	0.565	0.93	CCNY	91.96
cg05313129	chr8	58192883	-0.9401	1.627	0.565	0.93	C8orf71	54.89
cg19922518	chrX	48754391	0.6537	1.131	0.565	0.93	TIMM17B	25.94
cg04245131	chr1	235133338	0.2964	0.5129	0.565	0.93		79.27
cg23490425	chr17	2997739	-0.5384	0.9318	0.565	0.93	OR1D2	91.14
cg10051381	chr14	102476275	-0.1978	0.3423	0.565	0.93	DYNC1H1	95.21
cg01532487	chr1	31156665	0.2594	0.449	0.565	0.93		87.9
cg21739754	chr2	185462847	-0.05905	0.1022	0.565	0.93	ZNF804A	2.65
cg00325458	chr2	61108567	-0.09345	0.1617	0.565	0.93	REL	3.11
cg04949429	chr10	126290192	0.4252	0.7359	0.565	0.93	LHPP	83.05
cg21239878	chr18	48912	0.2985	0.5167	0.565	0.93		81.6
cg10858623	chr5	1538120	0.2168	0.3753	0.565	0.93		93.57
cg26187061	chr6	24775647	0.1667	0.2885	0.565	0.93	GMNN	2.29
cg16147201	chr14	105041159	-2.522	4.365	0.565	0.93		66.87
cg05087624	chrX	22290866	-0.328	0.5677	0.565	0.93	ZNF645	94.07
cg24201805	chr19	1651529	-0.05723	0.09906	0.565	0.93	TCF3	3.09
cg22168222	chr7	2584609	0.2587	0.4477	0.565	0.93	C7orf27	88.85
cg00792107	chr12	133181600	0.4759	0.8238	0.565	0.93		58.01
cg19940482	chr11	125190793	0.2679	0.4638	0.565	0.93	PKNOX2	83.34
cg21149807	chr1	1590459	0.1445	0.2501	0.565	0.93	CDK11B	2.23
cg05166408	chr14	55032744	-0.09392	0.1626	0.565	0.93		5.24
cg09936839	chr19	4181854	0.3271	0.5662	0.565	0.93	SIRT6	87.13
cg14182461	chr17	74138738	-0.3084	0.5338	0.565	0.93	RNF157	81.84
cg12740857	chr20	44237356	-1.047	1.812	0.565	0.93	WFDC9	92.97
cg06183577	chr13	76123853	0.1885	0.3263	0.565	0.93	UCHL3	3.97
cg03691735	chr2	202898016	-0.04037	0.06988	0.565	0.93	FZD7	2.64
cg14445047	chr9	139332115	-0.3589	0.6212	0.565	0.93	INPP5E	35.46
cg24476842	chr12	72179582	-0.5497	0.9515	0.565	0.93	RAB21	91.06
cg23187886	chr13	110961116	0.1216	0.2104	0.565	0.93	COL4A2	2.2
cg06059032	chr2	236402544	-0.4319	0.7477	0.565	0.93	AGAP1	9.92
cg03591594	chr9	2621918	-0.06743	0.1167	0.565	0.93	VLDLR	3.95
cg17508039	chr6	166865159	0.4922	0.8521	0.565	0.93	RPS6KA2	91.82
cg03870738	chr1	171216346	0.1642	0.2843	0.565	0.93	FMO1	92.75
cg24797840	chr10	8095173	0.4232	0.7327	0.565	0.93	FLJ45983	7.33
cg06930464	chr1	171510692	0.1211	0.2096	0.565	0.93	BAT2L2	93.55
cg01320036	chr11	4665165	-0.2974	0.5149	0.565	0.93	OR51E1	73.51
cg18398753	chr1	180950955	-0.2151	0.3724	0.565	0.93	STX6	8.02
cg16641818	chr10	45869619	-0.2028	0.351	0.565	0.93	ALOX5	5.45
cg23056060	chr15	81124821	0.1679	0.2906	0.565	0.93	KIAA1199	92.65
cg25771854	chr1	247420421	-3.133	5.424	0.565	0.93	VN1R5	70.67
cg07150062	chr14	104552032	-0.389	0.6735	0.565	0.93	ASPG	4.15
cg21637097	chr12	12764798	-0.06884	0.1192	0.565	0.93	CREBL2	2.95
cg06708255	chr8	54570293	0.06658	0.1153	0.565	0.93		1.87
cg26845082	chr3	13555664	-3.12	5.401	0.565	0.93		22.61
cg23265500	chr14	65016591	0.136	0.2355	0.565	0.93	C14orf50	4.09
cg11561301	chr4	5526510	0.3228	0.5588	0.565	0.93	C4orf6	70.11
cg16827215	chr11	11292635	-2.663	4.611	0.565	0.93	GALNTL4	64.1
cg09671650	chr17	65525235	-0.3797	0.6573	0.565	0.93	PITPNC1	60.33
cg17037924	chr15	48623100	-0.1437	0.2489	0.565	0.93	DUT	6.16
cg13421116	chr10	75910920	-0.2316	0.4009	0.565	0.93	AP3M1	7.32
cg21855830	chr2	127963489	-0.2208	0.3822	0.565	0.93	CYP27C1	94.8
cg00736326	chr7	98923878	-0.05158	0.0893	0.565	0.93	ARPC1A	2.73
cg22164250	chr7	139256604	-0.2102	0.3639	0.565	0.93	HIPK2	97.09
cg13457790	chr19	1627485	-0.3	0.5194	0.565	0.93	TCF3	85.34
cg03573445	chr14	105154858	0.2393	0.4143	0.565	0.93	INF2	91.27
cg13479148	chr1	3354433	-0.1492	0.2583	0.565	0.93	PRDM16	96.88
cg11089595	chr8	85094437	-0.2263	0.3919	0.565	0.93	RALYL	7
cg19203836	chr6	31940801	-0.441	0.7635	0.565	0.93	STK19	34.99
cg25390243	chr21	46912506	0.1916	0.3318	0.565	0.93	COL18A1	92.38
cg22011366	chr2	128189311	0.1981	0.3431	0.565	0.93		90.99
cg01671642	chr15	50838805	0.1163	0.2013	0.565	0.93	USP50	94.68
cg01546563	chr8	11567189	-0.2659	0.4604	0.565	0.93	GATA4	10.29
cg12825509	chr3	185648568	-0.6438	1.115	0.565	0.93	TRA2B	57.69
cg05390555	chr2	74881012	0.3306	0.5725	0.565	0.93	SEMA4F	14.17
cg12768681	chr1	20879547	0.1603	0.2776	0.565	0.93	FAM43B	2.98
cg02641770	chr8	1500789	-0.171	0.2962	0.565	0.93	DLGAP2	93.79
cg02161906	chr16	34586894	-0.5664	0.9806	0.565	0.93		85.04
cg27592523	chr17	8024253	-0.2299	0.3981	0.565	0.93	HES7	9.93
cg15658487	chr1	11539251	0.1456	0.2521	0.565	0.93	PTCHD2	1.39
cg03782130	chr12	132219020	-0.05792	0.1003	0.565	0.93	SFRS8	97.43
cg02127689	chr6	5849049	0.3781	0.6547	0.565	0.93		76.44
cg10717312	chr2	241976244	-1.31	2.268	0.565	0.93	SNED1	16.29
cg12575202	chr10	133331128	0.3057	0.5293	0.565	0.93		90.96
cg21379816	chr1	11119628	0.2767	0.4792	0.565	0.93	SRM	5.71
cg02216011	chr3	126707754	-0.437	0.7567	0.565	0.93	PLXNA1	80.81
cg13272258	chr11	119252474	-0.1382	0.2393	0.565	0.93	USP2	5.8
cg03564931	chr5	171326960	0.1381	0.2391	0.565	0.93	FBXW11	93.98
cg10248148	chr8	145738950	-0.3005	0.5203	0.565	0.93	RECQL4	89.15
cg12494049	chr10	44702818	0.1812	0.3139	0.565	0.93		93.29
cg13808508	chr9	94187090	0.2739	0.4743	0.565	0.93	NFIL3	3.88
cg24412117	chr10	93170566	-0.2044	0.3539	0.565	0.93	LOC100188947	9.16
cg02705474	chr12	50156979	-0.2362	0.409	0.565	0.93	TMBIM6	10.13
cg00039044	chr4	83351858	0.1311	0.227	0.565	0.93	ENOPH1	1.56
cg09068927	chr5	923726	0.5726	0.9916	0.565	0.93		6.96
cg20826345	chr1	2350197	0.2482	0.4298	0.565	0.93		95.07
cg02854067	chr16	30619973	0.2037	0.3527	0.565	0.93	ZNF689	89.27
cg13961142	chr19	11712098	-0.2152	0.3726	0.565	0.93	ZNF627	90.36
cg27307975	chr15	58797839	0.3468	0.6005	0.565	0.93	LIPC	84.3
cg21546226	chr5	124919308	-0.2802	0.4852	0.565	0.93		93.31
cg20822628	chr20	61041592	-0.2871	0.4973	0.565	0.93	GATA5	90.91
cg22110888	chr17	80059540	-0.4226	0.7319	0.565	0.93	CCDC57	90.57
cg01951712	chr6	33081535	-0.311	0.5386	0.565	0.93	HLA-DPB2	74.34
cg08358276	chr16	1783315	0.2951	0.5111	0.565	0.93	MAPK8IP3	86.65
cg08876490	chr15	42264839	0.0338	0.05853	0.565	0.93	EHD4	1.63
cg01449064	chr16	2034526	0.08126	0.1407	0.565	0.93	GFER	2.87
cg09794615	chr17	78895206	0.2798	0.4845	0.565	0.93	RPTOR	94.26
cg07076915	chr16	2174754	0.5505	0.9534	0.565	0.93	PKD1	27.05
cg11532655	chr11	66457570	0.3621	0.6272	0.565	0.93	SPTBN2	78.22
cg08280787	chr13	48575775	-0.1751	0.3033	0.565	0.93	SUCLA2	5.69
cg23193759	chr10	71389896	-0.2099	0.3636	0.565	0.93	C10orf35	12.11
cg05310694	chr6	166233064	-0.4333	0.7505	0.565	0.93		33.79
cg02859655	chr19	3648642	-0.2336	0.4047	0.565	0.93	PIP5K1C	93.22
cg21997130	chr17	80895607	-0.1397	0.2419	0.565	0.93	TBCD	94.16
cg11700429	chr2	112641892	0.04749	0.08226	0.565	0.93	ANAPC1	1.85
cg25837480	chr17	16487821	0.04901	0.08489	0.565	0.93		2.76
cg10519228	chrX	153656860	0.2721	0.4713	0.565	0.93	ATP6AP1	17.9
cg12407140	chr11	116228734	-0.6881	1.192	0.565	0.93		79.57
cg23682940	chr15	101419483	-0.1633	0.2828	0.565	0.93	ALDH1A3	4.83
cg04157979	chr13	113645505	0.5794	1.004	0.565	0.93	MCF2L	76.45
cg00273068	chr20	39995747	-0.4444	0.7697	0.565	0.93	EMILIN3	13.38
cg17420395	chr1	16762998	-0.2434	0.4215	0.565	0.93	SPATA21	88.31
cg24726705	chr15	80799910	-0.2665	0.4616	0.565	0.93	ARNT2	82.54
cg23674189	chr19	5785241	-0.2029	0.3514	0.565	0.93	PRR22	93.04
cg12116164	chr10	134219205	0.271	0.4693	0.565	0.93	PWWP2B	91.41
cg05470310	chr22	37663236	-0.0378	0.06548	0.565	0.93		2.38
cg04978243	chr16	23079562	0.1187	0.2056	0.565	0.93	USP31	94.84
cg23998726	chr2	1282688	-0.3555	0.6158	0.565	0.93	SNTG2	94.82
cg13494587	chr19	34172448	0.4916	0.8514	0.565	0.93	CHST8	74.51
cg10159728	chr11	130060252	-0.6804	1.179	0.565	0.93	ST14	83.1
cg06623120	chr12	2113266	-0.09748	0.1688	0.565	0.93	DCP1B	6.49
cg00487351	chr6	8102884	0.3103	0.5374	0.565	0.93	EEF1E1	2.28
cg02460652	chr15	76431858	-0.171	0.2962	0.565	0.93	C15orf27	9.43
cg13520053	chr9	99256233	-0.1526	0.2643	0.565	0.93		91.42
cg25027125	chr14	35182801	0.633	1.096	0.565	0.93	CFL2	73.78
cg10063663	chr17	79038712	0.08237	0.1427	0.565	0.93	BAIAP2	96.39
cg11844198	chr4	154387428	-0.03852	0.06672	0.565	0.93	KIAA0922	2.01
cg19142411	chr12	1059047	0.0301	0.05213	0.565	0.93	RAD52	1.37
cg13267619	chr3	36812001	-0.2074	0.3593	0.565	0.93		91.87
cg05811904	chr7	137620397	0.2448	0.424	0.565	0.93	CREB3L2	7.94
cg18493946	chr22	26887642	-0.1585	0.2746	0.565	0.93	SRRD	90.56
cg18643383	chr2	69864882	-0.1894	0.328	0.565	0.93	AAK1	93.39
cg18731811	chr2	192106113	0.1539	0.2666	0.565	0.93		92.59
cg03305036	chr19	43970537	-0.214	0.3708	0.565	0.93	LYPD3	90.6
cg10866700	chr4	1600828	-0.05325	0.09225	0.565	0.93		97.74
cg25530124	chr20	48180337	-0.1624	0.2814	0.565	0.93	PTGIS	92.29
cg20481909	chr7	128577914	0.03646	0.06317	0.565	0.93	IRF5	1.54
cg09363735	chr6	50808699	0.03944	0.06832	0.565	0.93	TFAP2B	2.3
cg16182691	chr7	79762956	-0.2123	0.3678	0.565	0.93	GNAI1	90.33
cg14265075	chr1	157016521	0.1612	0.2792	0.565	0.93	ARHGEF11	4.36
cg27326113	chr8	91953125	-0.1428	0.2473	0.565	0.93	NECAB1	95.14
cg10595449	chr5	134184476	0.4119	0.7136	0.565	0.93	C5orf24	91.92
cg09371439	chr15	84322594	0.03775	0.0654	0.565	0.93	ADAMTSL3	1.75
cg07109788	chr6	161575229	0.1605	0.2781	0.565	0.93	AGPAT4	94.41
cg07546916	chr19	51231840	0.1587	0.2749	0.565	0.93		6.57
cg02615599	chr7	150725389	-0.1482	0.2567	0.565	0.93	ABCB8	9.14
cg17677848	chr11	46166409	-0.2991	0.5182	0.565	0.93		72.01
cg11857142	chr7	127682579	0.2388	0.4138	0.565	0.93	SND1	88.42
cg01295249	chr2	106419144	0.4179	0.724	0.565	0.93	NCK2	77.92
cg18459375	chr5	68665469	0.1097	0.19	0.565	0.93	TAF9	2.83
cg20856893	chr2	242997758	0.3752	0.65	0.565	0.93		87.02
cg12036741	chr1	160001633	-0.09495	0.1645	0.565	0.93	PIGM	3.45
cg17651855	chr11	109920791	-0.1612	0.2792	0.565	0.93		92.12
cg25599473	chr6	169001953	0.2596	0.4498	0.565	0.93	SMOC2	92.29
cg08409066	chrX	152662396	-0.2793	0.4839	0.565	0.93		86.42
cg10081998	chr6	33257756	0.07749	0.1343	0.565	0.93	PFDN6	2.63
cg18193726	chr12	131292130	-0.1872	0.3243	0.565	0.93	STX2	94.81
cg26661623	chr17	7019262	0.5261	0.9115	0.565	0.93	ASGR2	58.34
cg13057196	chr4	8442503	0.03946	0.06836	0.565	0.93	ACOX3	1.37
cg02975259	chr3	136581033	0.3602	0.624	0.565	0.93	NCK1	7.5
cg18964630	chr7	71913592	-0.1245	0.2158	0.565	0.93		94.24
cg01766193	chr7	157202248	-0.392	0.6791	0.565	0.93	DNAJB6	78.29
cg18251245	chr14	55737854	0.1434	0.2484	0.565	0.93	FBXO34	6.65
cg06144110	chr16	85787176	0.3249	0.563	0.565	0.93		79.67
cg18595258	chr11	61128572	0.2766	0.4792	0.565	0.93	TMEM138	85.64
cg12509499	chr17	2095179	-0.6319	1.095	0.565	0.93	SMG6	62.15
cg03639290	chr17	80674509	-0.03155	0.05466	0.565	0.93	FN3KRP	1.92
cg25571880	chr2	233384489	-0.6102	1.057	0.565	0.93		50.94
cg06600447	chr19	18668837	0.09837	0.1704	0.565	0.93	C19orf50	3.8
cg21901718	chr5	16180076	-0.05136	0.089	0.565	0.93	MARCH11	2.47
cg21123203	chr4	15471301	-0.1077	0.1867	0.565	0.93	CC2D2A	4.72
cg01461420	chr7	1537488	-0.1872	0.3243	0.565	0.93	INTS1	93.35
cg20240462	chr4	83206604	-0.2761	0.4784	0.565	0.93		15.52
cg18961281	chr7	3083773	-0.2621	0.4541	0.565	0.93	CARD11	21.73
cg20320472	chr11	67025026	-0.451	0.7813	0.565	0.93	KDM2A	72.01
cg00474873	chr8	1809589	0.2552	0.4422	0.565	0.93	ARHGEF10	90.43
cg09352844	chr1	32936780	0.427	0.7399	0.565	0.93	ZBTB8B	51.57
cg26761504	chr19	49140601	0.4763	0.8252	0.565	0.93	SEC1	5.27
cg20688340	chr10	127464237	0.2435	0.4218	0.565	0.93	MMP21	89.51
cg25299364	chr2	68882144	-0.3595	0.623	0.565	0.93	PROKR1	78.91
cg06974672	chr2	129397288	0.2406	0.4169	0.565	0.93		88.83
cg19108785	chr5	612011	-0.06042	0.1047	0.565	0.93	CEP72	3.48
cg01421525	chr16	70143703	1.743	3.02	0.565	0.93		87.15
cg15125762	chr1	6191870	0.1674	0.2901	0.565	0.93	CHD5	93.22
cg10959999	chr3	133647103	0.3034	0.5257	0.565	0.93	C3orf36	71.29
cg19219423	chr10	52761022	-0.5868	1.017	0.565	0.93	PRKG1	80.51
cg23563927	chr10	134755679	0.8583	1.487	0.565	0.93	C10orf93	18.35
cg12094420	chr1	197324797	0.06941	0.1203	0.565	0.93	CRB1	97.5
cg05321829	chr6	137321321	-0.647	1.121	0.565	0.93	IL20RA	88.46
cg24364760	chr4	89513922	0.1084	0.1878	0.565	0.93	HERC3	2.98
cg25070373	chr2	200966980	-0.09045	0.1567	0.565	0.93		95.51
cg26069837	chr10	32345445	0.2118	0.367	0.565	0.93	KIF5B	6.41
cg20592691	chr13	60447453	-0.597	1.034	0.565	0.93	DIAPH3	88.78
cg04808027	chr11	66102146	0.4058	0.7031	0.565	0.93	RIN1	97.77
cg07160540	chr1	15763849	-0.279	0.4835	0.565	0.93	CTRC	87.68
cg14328669	chr20	30410732	0.184	0.3188	0.565	0.93	MYLK2	6.23
cg17130982	chr1	1946008	-0.2016	0.3493	0.565	0.93		91.81
cg03487065	chr10	43840571	-0.4918	0.8522	0.565	0.93		92.99
cg21946631	chr7	90879360	0.3004	0.5205	0.565	0.93		86.49
cg20840002	chr11	105924441	-0.3727	0.6458	0.565	0.93	KBTBD3	92.01
cg24311564	chr7	154542313	0.08438	0.1462	0.565	0.93	DPP6	96.84
cg16050333	chr14	70234252	0.07466	0.1294	0.565	0.93	LOC100289511	2.62
cg11841164	chr11	239613	-0.5798	1.005	0.565	0.93	PSMD13	88.25
cg14179950	chr9	81889973	-0.4307	0.7464	0.565	0.93		87.4
cg15932961	chr3	195869691	0.2706	0.4689	0.565	0.93		87.37
cg03840849	chr7	20257420	-0.3312	0.5739	0.565	0.93	MACC1	84.96
cg13016115	chr14	23388406	0.07915	0.1372	0.565	0.93	RBM23	3.2
cg03194311	chr8	74891031	-0.1684	0.2918	0.565	0.93	TMEM70	95.15
cg11662224	chr19	54385416	-0.06639	0.115	0.565	0.93	PRKCG	3.76
cg23287485	chr10	99335264	0.2087	0.3617	0.565	0.93	ANKRD2	90.86
cg08797669	chr6	149638041	0.1354	0.2346	0.565	0.93	MAP3K7IP2	2.44
cg05598727	chr5	8457548	-0.8807	1.526	0.565	0.93		29.27
cg07000467	chr5	39424930	0.05559	0.09634	0.565	0.93	DAB2	2.96
cg18945842	chr22	42306589	0.03881	0.06725	0.565	0.93		1.95
cg05338009	chr19	54041398	-1.194	2.07	0.565	0.93	ZNF331	37.89
cg25627263	chr11	3177729	-1.134	1.965	0.565	0.93	OSBPL5	61.42
cg06883551	chr11	18655919	-0.0406	0.07037	0.565	0.93	SPTY2D1	2.1
cg03799473	chr12	125465188	0.217	0.3761	0.565	0.93	DHX37	93.04
cg10200373	chr16	88052956	-0.3034	0.5259	0.565	0.93	BANP	85.44
cg09992883	chr1	41827373	-0.03519	0.06099	0.565	0.93		1.49
cg23502378	chr6	157877218	-0.2137	0.3703	0.565	0.93	ZDHHC14	88.12
cg26977769	chr2	113240454	0.4814	0.8343	0.565	0.93	TTL	6.29
cg27205928	chr7	1062652	-0.3331	0.5773	0.565	0.93	C7orf50	94.06
cg06806638	chr8	61596860	-0.4957	0.8592	0.565	0.93	CHD7	27.74
cg22034155	chr6	31803199	-0.07299	0.1265	0.565	0.93	C6orf48	2.85
cg07170641	chr11	59950068	0.4832	0.8375	0.565	0.93	MS4A6A	80.12
cg09320746	chr13	44361019	0.1781	0.3087	0.565	0.93	ENOX1	4.06
cg21296676	chr6	133561660	-0.3268	0.5665	0.565	0.93	EYA4	17.21
cg14528374	chr7	99178047	0.2036	0.3528	0.565	0.93		4.36
cg24662231	chr17	41002433	0.2915	0.5053	0.565	0.93	AOC2	67.11
cg26770381	chr7	77428334	-0.02919	0.0506	0.565	0.93	PHTF2	1.52
cg20827128	chr6	13274284	0.0868	0.1504	0.565	0.93	PHACTR1	2.14
cg05410910	chr16	66434142	-0.1669	0.2893	0.565	0.93	CDH5	93.64
cg20377232	chr6	1180445	-0.522	0.9048	0.565	0.93		90.83
cg04654429	chr16	13445724	0.4279	0.7417	0.565	0.93		78.17
cg26794902	chr5	7869010	0.1411	0.2445	0.565	0.93	MTRR	2.3
cg25212571	chr1	153114115	0.1492	0.2586	0.565	0.93	SPRR2C	92.82
cg25296103	chr2	145268533	-0.6094	1.056	0.565	0.93	ZEB2	51.64
cg15605096	chr1	19178957	0.4079	0.7071	0.565	0.93	TAS1R2	72.47
cg03144206	chr19	39138026	0.1127	0.1954	0.565	0.93	ACTN4	5.58
cg12813547	chr3	126219712	-0.2954	0.5121	0.565	0.93	UROC1	85.47
cg27395190	chr1	20959892	0.04657	0.08073	0.565	0.93	PINK1	1.34
cg15443793	chr19	11639741	0.1028	0.1782	0.565	0.93	ECSIT	2.58
cg23414330	chr10	125754900	-0.432	0.7487	0.565	0.93		42.21
cg16293959	chr5	50674873	0.2523	0.4374	0.565	0.93		7.95
cg20530835	chr7	2056550	-0.1567	0.2716	0.565	0.93	MAD1L1	93.43
cg11210343	chr12	95869153	0.5262	0.912	0.565	0.93	METAP2	46.08
cg19518132	chr19	58790160	0.06107	0.1059	0.565	0.93	ZNF8	2.69
cg19961898	chr7	158735093	-0.04333	0.0751	0.565	0.93	WDR60	98.44
cg21911930	chr6	146009877	-0.1984	0.3439	0.565	0.93	EPM2A	94.21
cg06834637	chr18	9017502	0.5386	0.9336	0.565	0.93		14.97
cg20452212	chr1	26737797	0.08657	0.1501	0.565	0.93	LIN28	3.53
cg27380758	chr8	22408571	-0.5686	0.9855	0.565	0.93	SORBS3	69.84
cg16602417	chr22	19004088	-0.242	0.4196	0.565	0.93	DGCR9	88.2
cg10879712	chr1	227056896	-0.1413	0.245	0.565	0.93	PSEN2	93.15
cg27191651	chr6	31122406	0.2677	0.464	0.565	0.93	CCHCR1	90.1
cg12349858	chr3	160822545	-0.08277	0.1435	0.565	0.93	B3GALNT1	3.65
cg01113448	chr18	14176501	-0.3413	0.5916	0.565	0.93		87.4
cg01969586	chr19	45663415	0.3053	0.5293	0.565	0.93	NKPD1	89.56
cg07540032	chr19	42585195	-0.3073	0.5327	0.565	0.93	ZNF574	88.42
cg04702045	chrX	67653598	-0.4092	0.7094	0.565	0.93	OPHN1	17.64
cg02519717	chr8	26605869	-0.23	0.3987	0.565	0.93	ADRA1A	91.29
cg00373991	chr10	102763563	-0.2255	0.3909	0.565	0.93	LZTS2	92.63
cg19340508	chr10	128194154	0.2721	0.4716	0.565	0.93	C10orf90	87.14
cg07503785	chr11	76033473	0.5093	0.8828	0.565	0.93		70.47
cg04385236	chr3	157261273	-0.1239	0.2148	0.565	0.93	C3orf55	5.09
cg22939456	chr2	157450029	-0.3108	0.5387	0.565	0.93		87.66
cg20945738	chr13	108922032	-0.3559	0.6169	0.565	0.93	TNFSF13B	9.75
cg20512713	chr3	15913970	0.43	0.7455	0.565	0.93	MIR563	94.68
cg21128610	chr8	38323742	-0.04893	0.08482	0.565	0.93	FGFR1	2.34
cg12459718	chr17	8129997	-0.3965	0.6874	0.565	0.93	C17orf68	10.14
cg07211874	chr4	21004400	-0.5715	0.9909	0.565	0.93	KCNIP4	90.3
cg19569208	chr2	105654888	-0.4891	0.848	0.565	0.93	MRPS9	14.84
cg26243894	chr7	128049684	-0.03156	0.05472	0.565	0.93	IMPDH1	1.62
cg16636692	chr6	27115249	-0.1976	0.3426	0.565	0.93	HIST1H2BK	6.86
cg18974926	chr1	109939800	-0.1141	0.1978	0.565	0.93	SORT1	5.47
cg08228813	chr5	178452979	-0.2895	0.5019	0.565	0.93	ZNF879	93.19
cg15185106	chr6	111195554	-0.1756	0.3044	0.565	0.93	AMD1	6.33
cg24405291	chr6	32050905	0.3128	0.5423	0.565	0.93	TNXB	79.05
cg15123670	chr10	70091660	0.2514	0.4358	0.565	0.93	HNRNPH3	2.7
cg16447589	chr7	45961865	0.3025	0.5244	0.565	0.93	IGFBP3	10.14
cg07083902	chr6	1596254	0.5304	0.9197	0.565	0.93		67.94
cg11432960	chr2	145143754	0.2433	0.4218	0.565	0.93	ZEB2	88.07
cg21136673	chr18	72833515	-0.2992	0.5188	0.565	0.93		80.57
cg12527097	chr1	5540501	-0.3061	0.5307	0.565	0.93		79.28
cg10803577	chr2	177016837	-0.1895	0.3286	0.565	0.93	HOXD4	11.8
cg11115391	chr16	88504339	0.2579	0.4472	0.565	0.93	ZNF469	90.08
cg25547580	chr18	55103734	0.1373	0.238	0.565	0.93	ONECUT2	2.45
cg17848838	chr20	43379406	-1.462	2.535	0.565	0.93	KCNK15	64.98
cg21155461	chr19	58740253	0.06898	0.1196	0.565	0.93	ZNF544	1.37
cg02357321	chr5	140345461	0.272	0.4716	0.565	0.93	PCDHA7	12.23
cg16915821	chr11	12030187	-0.04312	0.07476	0.565	0.93	DKK3	2.23
cg23929834	chr6	35772961	0.09599	0.1664	0.565	0.93	LHFPL5	2.73
cg15973098	chr6	31691252	-0.318	0.5515	0.565	0.93	C6orf25	11.77
cg13030132	chr2	20189828	0.0377	0.06537	0.565	0.93	WDR35	1.83
cg14786688	chr5	131563099	-0.2555	0.4431	0.565	0.93	P4HA2	8.74
cg15167871	chr10	132891371	0.2066	0.3582	0.565	0.93	TCERG1L	95.16
cg16546703	chr5	149682795	-0.3142	0.5448	0.565	0.93	ARSI	17.88
cg14235155	chr9	124796449	-0.2303	0.3993	0.565	0.93	TTLL11	91.38
cg15108326	chr12	133381454	-0.1932	0.335	0.565	0.93	GOLGA3	93.28
cg02668822	chr16	2086611	-0.4507	0.7815	0.565	0.93	SLC9A3R2	84.55
cg24138422	chr7	87189782	-0.2365	0.4101	0.565	0.93	ABCB1	92.77
cg26640895	chr4	71859472	0.08031	0.1393	0.565	0.93	DCK	1.22
cg00419692	chr16	22019138	-0.06597	0.1144	0.565	0.93	C16orf52	2.43
cg05445008	chr11	64811819	-0.3972	0.6887	0.565	0.93	SAC3D1	76.83
cg19732469	chr14	96968481	-0.1222	0.2119	0.565	0.93	PAPOLA	2.05
cg24555822	chr6	138428189	0.2538	0.4402	0.565	0.93	PERP	7.08
cg12819417	chr12	123258992	0.128	0.222	0.565	0.93	CCDC62	2.11
cg10160068	chr5	76383150	-0.02887	0.05006	0.565	0.93	LOC728723	1.53
cg09262197	chr1	3807312	0.4522	0.7842	0.565	0.93	C1orf174	82.63
cg21809762	chr11	94702500	0.2471	0.4285	0.565	0.93	CWC15	92.12
cg03045325	chr11	63871265	-0.1947	0.3376	0.565	0.93	MACROD1	91.7
cg07085177	chr17	1630948	0.3531	0.6123	0.565	0.93	WDR81	86.34
cg25063710	chrX	80064750	-0.412	0.7146	0.565	0.93	BRWD3	21.02
cg17983307	chr1	201181402	-0.3035	0.5263	0.565	0.93	IGFN1	86.32
cg20492436	chr7	77325562	-0.1991	0.3454	0.565	0.93	RSBN1L	5.19
cg13120771	chr17	40333470	0.1437	0.2492	0.565	0.93	KCNH4	4.84
cg02648746	chr3	42004678	-0.1146	0.1988	0.565	0.93	ULK4	95.81
cg12560128	chr12	113416061	-0.157	0.2723	0.565	0.93	OAS2	5.75
cg14331245	chr17	38210923	0.07522	0.1305	0.565	0.93	MED24	2.96
cg16971668	chr3	27764810	0.1705	0.2958	0.565	0.93	EOMES	6.08
cg22098780	chr17	7613764	-1.565	2.714	0.565	0.93	EFNB3	25.84
cg23547157	chr12	133199323	-0.3434	0.5956	0.565	0.93		65.27
cg25561754	chr17	78195418	-0.1969	0.3414	0.565	0.93	SLC26A11	94.14
cg02815249	chr6	30877746	0.2205	0.3824	0.565	0.93	GTF2H4	92.39
cg03373490	chr2	26702396	-0.03707	0.0643	0.566	0.93	OTOF	98.58
cg16845293	chr10	134999993	-0.3348	0.5807	0.566	0.93	KNDC1	93.91
cg23771185	chr12	48919385	-0.2467	0.4278	0.566	0.93	OR8S1	88.73
cg02583309	chr19	49127327	-0.1193	0.207	0.566	0.93	SPHK2	6.25
cg20629387	chr6	30303740	0.1463	0.2538	0.566	0.93	TRIM39	94.48
cg11060349	chr7	158342963	-0.2934	0.5089	0.566	0.93	PTPRN2	89.5
cg27184249	chr1	38010230	0.8268	1.434	0.566	0.93	SNIP1	86.21
cg23283236	chr19	39616406	0.06195	0.1074	0.566	0.93	PAK4	3.15
cg15709065	chr3	134090737	-0.7905	1.371	0.566	0.93	AMOTL2	79.2
cg23347958	chr17	41561300	-0.1576	0.2733	0.566	0.93	DHX8	3.57
cg23871507	chr6	44528765	0.7139	1.238	0.566	0.93		70.68
cg24586554	chr4	21120300	0.5808	1.007	0.566	0.93	KCNIP4	75.13
cg24635971	chr8	67446084	0.2072	0.3594	0.566	0.93		3.92
cg18851817	chr12	32908822	0.06986	0.1212	0.566	0.93	YARS2	2.61
cg24180759	chr5	167551234	0.3231	0.5604	0.566	0.93	ODZ2	85.14
cg11475300	chrX	10128853	-0.4648	0.8063	0.566	0.93	CLCN4	82.68
cg07545052	chr11	69486584	0.2247	0.3898	0.566	0.93	ORAOV1	90.75
cg19370515	chr20	18477839	0.09993	0.1733	0.566	0.93	RBBP9	3.59
cg14282941	chr14	50100316	0.116	0.2013	0.566	0.93	C14orf104	3.48
cg06391894	chr10	72142531	0.04578	0.0794	0.566	0.93	LRRC20	1.72
cg21827641	chr15	65117962	-0.05859	0.1016	0.566	0.93	PIF1	2.76
cg05314096	chr18	59557721	0.2209	0.3831	0.566	0.93	RNF152	90.03
cg24009074	chr19	48000364	-0.4665	0.8093	0.566	0.93	NAPA	83.67
cg07921625	chr13	58208350	-0.2657	0.4609	0.566	0.93	PCDH17	12.86
cg04945216	chr7	3186788	-1.023	1.774	0.566	0.93		69.16
cg02320862	chr17	75370284	-0.1787	0.3101	0.566	0.93	SEPT9	7.02
cg17233935	chr21	39577230	-0.2597	0.4505	0.566	0.93	DSCR10	91.6
cg09045681	chr6	31127178	0.3864	0.6702	0.566	0.93	TCF19	12.24
cg09640399	chr3	195479625	-0.1525	0.2646	0.566	0.93	MUC4	94.47
cg03535862	chr6	139348428	-0.7877	1.366	0.566	0.93	C6orf115	84.9
cg15102827	chr6	28831739	0.04088	0.07092	0.566	0.93		1.79
cg14975064	chr11	66384035	0.08902	0.1544	0.566	0.93	RBM14	1.64
cg16253551	chr6	30685136	0.1506	0.2612	0.566	0.93	MDC1	6.96
cg08210001	chr7	99699645	0.1255	0.2178	0.566	0.93	MCM7	3.8
cg13888471	chr7	101207836	-0.371	0.6436	0.566	0.93		87.78
cg11816345	chr17	61700755	0.2255	0.3913	0.566	0.93	MAP3K3	8.63
cg24071177	chr20	34995350	0.244	0.4232	0.566	0.93	DLGAP4	82.54
cg25594319	chr10	134461778	0.2781	0.4824	0.566	0.93	INPP5A	84.75
cg18190534	chr8	142225894	0.07434	0.129	0.566	0.93	SLC45A4	97.69
cg03471705	chr14	81686966	-0.5364	0.9306	0.566	0.93	GTF2A1	14.17
cg04471409	chr6	167040954	-0.1527	0.2649	0.566	0.93	RPS6KA2	6.46
cg13886636	chr9	130679606	0.287	0.4979	0.566	0.93	ST6GALNAC4	8.86
cg27253580	chr4	175205025	-0.07115	0.1234	0.566	0.93	FBXO8	2.82
cg18308176	chr2	242786266	-0.05443	0.09443	0.566	0.93		2.61
cg15835808	chr19	5690059	0.6605	1.146	0.566	0.93	RPL36	5.74
cg26554170	chr1	227968812	0.1141	0.1979	0.566	0.93	SNAP47	95.44
cg11659030	chr18	9886064	-0.1235	0.2143	0.566	0.93	TXNDC2	94.5
cg00304520	chr1	161582581	-0.8931	1.549	0.566	0.93		7.17
cg14405589	chr13	113242289	0.03984	0.06912	0.566	0.93	TUBGCP3	1.42
cg26146988	chr14	102034601	-0.2292	0.3977	0.566	0.93		91.8
cg08725962	chr5	175792493	0.03834	0.06653	0.566	0.93	ARL10	1.3
cg01476885	chr17	21908498	-0.4236	0.735	0.566	0.93	FLJ36000	86.21
cg11290188	chr12	62661012	-0.5423	0.9409	0.566	0.93	USP15	87.59
cg08085267	chr17	45401833	-0.4774	0.8282	0.566	0.93	C17orf57	6.84
cg23651798	chr6	31830885	-0.06261	0.1086	0.566	0.93	NEU1	2.82
cg11196693	chr3	48481633	0.04462	0.07741	0.566	0.93	CCDC51	1.17
cg20806427	chr1	149718671	0.6354	1.102	0.566	0.93		29
cg11316146	chr7	104624178	0.07594	0.1318	0.566	0.93		3.65
cg08670035	chr19	38894407	-0.06752	0.1172	0.566	0.93	FAM98C	3.67
cg14019186	chr3	158390074	-0.03586	0.06222	0.566	0.93	GFM1	1.62
cg26165108	chr4	185017090	-0.439	0.7617	0.566	0.93	ENPP6	90.51
cg25767729	chr8	143746471	-0.4285	0.7435	0.566	0.93	JRK	83.26
cg00902873	chr3	127771089	-0.04689	0.08136	0.566	0.93	SEC61A1	1.39
cg07821909	chr11	103765434	0.2009	0.3486	0.566	0.93		89.65
cg00562916	chr2	120543351	0.1534	0.2662	0.566	0.93	PTPN4	92.97
cg04577253	chr11	46414401	0.102	0.1769	0.566	0.93		2.44
cg22521096	chr17	7518744	-0.1031	0.1789	0.566	0.93	FXR2	3.47
cg02255700	chr11	69455274	0.1438	0.2495	0.566	0.93	CCND1	5.07
cg06553312	chr19	50706723	-0.2186	0.3792	0.566	0.93	MYH14	11.04
cg24029926	chr7	33102655	-0.1174	0.2036	0.566	0.93	NT5C3	3.39
cg15678052	chr1	9844683	-0.41	0.7113	0.566	0.93	CLSTN1	79.61
cg00753747	chr16	22201766	-0.1684	0.2922	0.566	0.93		5.58
cg04927313	chr8	144890095	0.5163	0.8959	0.566	0.93	SCRIB	90.02
cg09928888	chr22	17690568	-0.228	0.3956	0.566	0.93	CECR1	85.31
cg13927769	chr9	101740711	-0.6128	1.063	0.566	0.93	COL15A1	40.67
cg04398190	chr7	73275810	0.262	0.4546	0.566	0.93	WBSCR28	91.47
cg05096099	chr2	15382078	0.1269	0.2203	0.566	0.93	NBAS	94.15
cg20570505	chr21	33985449	0.09898	0.1717	0.566	0.93	C21orf59	2.78
cg00244517	chr4	57371467	0.2809	0.4873	0.566	0.93	ARL9	86.98
cg20425862	chr4	3616829	-0.2426	0.421	0.566	0.93		88.54
cg20567067	chr11	72394353	-0.319	0.5535	0.566	0.93		84.21
cg15580724	chr11	100557996	0.09168	0.1591	0.566	0.93	FLJ32810	1.46
cg01925883	chr1	152062567	-0.6851	1.189	0.566	0.93	TCHHL1	81.15
cg17169797	chr12	56321844	0.03716	0.06448	0.566	0.93	WIBG	1.36
cg17763743	chr3	9343967	-0.3569	0.6193	0.566	0.93		38.03
cg11106161	chr21	42794914	0.157	0.2724	0.566	0.93	MX1	92.9
cg08468904	chr1	150337389	-0.05989	0.1039	0.566	0.93	RPRD2	3.15
cg02464979	chr10	3313279	0.1497	0.2597	0.566	0.93		96.96
cg00030422	chr3	38080704	0.03019	0.05239	0.566	0.93	DLEC1	1.64
cg24427175	chr13	103532339	-0.1038	0.1802	0.566	0.93	LOC121952	96.4
cg19291355	chr6	44281188	-0.05588	0.09696	0.566	0.93	AARS2	2.56
cg26750487	chr1	207818449	0.2729	0.4735	0.566	0.93	CR1L	4.84
cg04646860	chrX	151996001	-0.3639	0.6314	0.566	0.93	CETN2	88.51
ch.22.217069R	chr22	24499583	0.05111	0.08869	0.566	0.93	CABIN1	2.96
cg21660604	chr6	30688588	-0.07403	0.1285	0.566	0.93	TUBB	3.2
cg08856347	chr2	289390	-0.06326	0.1098	0.566	0.93	FAM150B	2.62
cg19028804	chr1	202976344	0.1009	0.1751	0.566	0.93	TMEM183A	3.98
cg16719758	chr11	133601721	-0.2223	0.3858	0.566	0.93		90.4
cg02202589	chr2	241101064	-0.238	0.413	0.566	0.93		90.84
cg04070987	chr21	46424834	-0.3552	0.6164	0.566	0.93	NCRNA00162	83.14
cg23742152	chr7	50849805	-1.22	2.117	0.566	0.93	GRB10	46.98
cg07378590	chr3	48541910	0.236	0.4096	0.566	0.93	SHISA5	4.77
cg11143175	chr1	26198172	0.3955	0.6864	0.566	0.93	PAQR7	43.87
cg04715092	chr11	68708087	0.2826	0.4904	0.566	0.93		91.21
cg16661209	chr13	29107069	-0.2306	0.4002	0.566	0.93		4.52
cg18679504	chrX	40439984	0.6868	1.192	0.566	0.93	ATP6AP2	17.18
cg12163462	chr14	102418598	0.1518	0.2635	0.566	0.93		93.6
cg03055733	chr1	979268	-0.3191	0.5538	0.566	0.93	AGRN	89.71
cg16133964	chr1	16259385	0.1117	0.1938	0.566	0.93	SPEN	93.77
cg14926485	chr16	88793811	-1.317	2.286	0.566	0.93	FAM38A	90.97
cg25369980	chr5	73937328	0.03408	0.05915	0.566	0.93	ENC1	1.77
cg13947666	chr1	145473295	-0.03604	0.06256	0.566	0.93	ANKRD34A	2.22
cg00406542	chr4	9500293	-0.6182	1.073	0.566	0.93		7.91
cg14546500	chr15	28248727	-0.283	0.4911	0.566	0.93	OCA2	86.53
cg15035143	chr17	56408688	0.1206	0.2092	0.566	0.93	MIR142	6.03
cg13906669	chr11	100999399	-0.1877	0.3257	0.566	0.93	PGR	7.97
cg14802876	chr6	34217098	0.2121	0.3681	0.566	0.93	C6orf1	7
cg03001234	chr1	1231000	-1.132	1.965	0.566	0.93	ACAP3	82.64
cg01099448	chr2	214182538	-0.6553	1.137	0.566	0.93	SPAG16	84.4
cg21091985	chr6	31706222	0.07846	0.1362	0.566	0.93		3.16
cg09583379	chr16	19133877	-0.6535	1.134	0.566	0.93		84.9
cg21283832	chrX	152680754	0.5423	0.9413	0.566	0.93		48.41
cg02169026	chr8	125313573	0.4635	0.8044	0.566	0.93		92.06
cg02256969	chr16	2908245	-0.4919	0.8538	0.566	0.93	PRSS22	9.76
cg14702960	chr12	68634040	0.2809	0.4875	0.566	0.93		79.05
cg00386581	chr11	62446121	0.03615	0.06274	0.566	0.93	UBXN1	1.91
cg24121001	chr9	130478378	-0.05679	0.09858	0.566	0.93	TTC16	2.73
cg27534624	chr12	7072727	-0.5063	0.8788	0.566	0.93	MIR141	83.34
cg05703659	chr7	158494734	-0.3149	0.5467	0.566	0.93	NCAPG2	91.29
cg10046212	chr13	51799569	-0.1964	0.341	0.566	0.93	FAM124A	90.91
cg17344770	chr19	3537694	0.5525	0.959	0.566	0.93	C19orf71	41.34
cg24384057	chr3	28040759	-0.302	0.5243	0.566	0.93		87.77
cg00184461	chr9	139409725	-0.284	0.4929	0.566	0.93	NOTCH1	82.62
cg11509491	chr10	93976249	-0.1576	0.2736	0.566	0.93	CPEB3	96.29
cg04750580	chr19	57956915	-0.1424	0.2472	0.566	0.93	ZNF749	92.06
cg01703896	chr15	40616964	-0.1229	0.2134	0.566	0.93		4.85
cg09228988	chr16	1419709	0.1994	0.3461	0.566	0.93	UNKL	91.6
cg23359983	chr8	125486969	0.03274	0.05683	0.566	0.93	RNF139	1.95
cg13996426	chr3	49756904	0.2791	0.4845	0.566	0.93	AMIGO3	5.26
cg25995460	chr1	22964156	-0.2449	0.4252	0.566	0.93	C1QA	92.24
cg01154283	chr2	36603543	0.5154	0.8947	0.566	0.93	CRIM1	72.69
cg20700719	chr12	116410553	-0.1769	0.3071	0.566	0.93	MED13L	93.76
cg13913011	chr9	132711808	-0.1186	0.2059	0.566	0.93	FNBP1	96.06
cg21243919	chr2	178937706	0.07756	0.1346	0.566	0.93	PDE11A	2.43
cg12113075	chr13	52158706	0.2261	0.3925	0.566	0.93	WDFY2	3.81
cg08043210	chr12	104454294	-0.1807	0.3138	0.566	0.93		92.54
cg01381679	chr16	70834771	0.02972	0.05159	0.566	0.93	VAC14	1.39
cg19930884	chr2	234355578	0.1776	0.3084	0.566	0.93	DGKD	91.79
cg22261895	chr12	14720100	-0.4797	0.8328	0.566	0.93	PLBD1	72.36
cg16143325	chr3	141495473	0.3065	0.5321	0.566	0.93		81.12
cg03738253	chr17	6925466	-0.07245	0.1258	0.566	0.93	BCL6B	3.01
cg23891286	chr1	178994301	0.05581	0.09689	0.566	0.93	FAM20B	97.62
cg14431573	chr15	52405019	-0.516	0.8958	0.566	0.93	BCL2L10	34.15
cg05120074	chr1	65030620	0.1803	0.3131	0.566	0.93	CACHD1	92.58
cg02117416	chr1	205897545	-0.1948	0.3381	0.566	0.93	SLC26A9	90.95
cg18565783	chr10	57390704	-0.07089	0.1231	0.566	0.93		3.03
cg15326297	chr2	235464680	0.4576	0.7944	0.566	0.93		71.03
cg16773800	chr16	81716373	-0.1198	0.2079	0.566	0.93	CMIP	94.37
cg10291555	chr6	126069645	-0.1096	0.1903	0.566	0.93	HEY2	4.64
cg04526883	chr5	1277596	-0.3481	0.6044	0.566	0.93	TERT	82.49
cg05134926	chr18	30349111	-0.7329	1.272	0.566	0.93	KLHL14	53.04
cg04820960	chrX	9431250	0.06323	0.1098	0.566	0.93	TBL1X	3.24
cg10433005	chr8	22437001	-0.2546	0.442	0.566	0.93	PDLIM2	8.18
cg09622203	chr20	43160299	0.2152	0.3736	0.566	0.93	PKIG	13.36
cg03354235	chr12	111832504	0.2536	0.4402	0.566	0.93		87.96
cg14871736	chr3	139346734	0.2233	0.3877	0.566	0.93	NMNAT3	90.78
cg16092786	chr11	32455735	-0.167	0.2899	0.566	0.93	WT1	4.69
cg08648047	chr1	11028561	0.4238	0.7358	0.566	0.93	C1orf127	75.61
cg19708802	chr17	48620106	0.4035	0.7005	0.566	0.93	EPN3	73.67
cg04286729	chr1	1407183	-0.1287	0.2234	0.566	0.93	ATAD3B	1.47
cg09659803	chr11	495198	0.2999	0.5207	0.566	0.93	RNH1	83.44
cg13250566	chr17	40799848	0.3511	0.6096	0.566	0.93		87.43
cg13069910	chr12	51477358	-0.03671	0.06374	0.566	0.93	CSRNP2	1.42
cg04751358	chr11	119612092	0.3586	0.6226	0.566	0.93		13.35
cg10489353	chr1	153895885	0.1166	0.2025	0.566	0.93	GATAD2B	3.21
cg01403532	chr16	2657766	-0.3612	0.6271	0.566	0.93	LOC652276	61.33
cg06759255	chr17	7759060	-0.3865	0.6711	0.566	0.93	TMEM88	50.37
cg02545885	chr20	16707078	-0.462	0.8023	0.566	0.93		91.43
cg24913794	chr2	126716943	0.6795	1.18	0.566	0.93		34.08
cg14088584	chr6	128759186	-0.6062	1.052	0.566	0.93	PTPRK	90.55
cg12286573	chr17	42734503	-0.2765	0.48	0.566	0.93	C17orf104	8.22
cg14659678	chr12	46243365	-0.3762	0.6533	0.566	0.93	ARID2	92.82
cg14857493	chr5	107135281	0.4065	0.7058	0.566	0.93		86.45
cg18967788	chr4	179059465	0.4939	0.8576	0.566	0.93		79.66
cg25919922	chr13	100150906	-1.183	2.054	0.566	0.93		10.5
cg24217984	chr15	93633278	-0.2577	0.4475	0.566	0.93	RGMA	8.93
cg21871151	chr1	45272637	0.07729	0.1342	0.566	0.93	TCTEX1D4	97.18
cg04512050	chr6	31620972	-0.02729	0.04739	0.566	0.93	BAT3	1.37
cg24719601	chr4	41750466	-0.1317	0.2287	0.566	0.93	PHOX2B	7.53
cg20557567	chr6	33239694	-0.09607	0.1668	0.566	0.93	VPS52	3.62
cg00355699	chr13	104667830	-0.1991	0.3458	0.566	0.93		92.62
cg09475221	chr16	69853320	-0.6355	1.104	0.566	0.93	WWP2	92.1
cg10786489	chr19	47969296	-0.3596	0.6245	0.566	0.93	SLC8A2	84.92
cg23335398	chr4	3692712	-0.09139	0.1587	0.566	0.93		96.95
cg19724667	chr3	190204073	0.173	0.3005	0.566	0.93		5.51
cg06131666	chrX	18373515	0.4188	0.7272	0.566	0.93	SCML2	13.04
cg18480715	chr14	70701263	-0.1959	0.3403	0.566	0.93		94.29
cg27418204	chr3	195616294	0.2249	0.3906	0.566	0.93	TNK2	92.03
cg20489653	chr17	80007731	0.05711	0.09917	0.566	0.93	RFNG	97.16
cg00201133	chr10	35740216	-0.4567	0.7931	0.566	0.93	CCNY	35.68
cg17527673	chr22	20783497	0.4138	0.7187	0.566	0.93	SCARF2	14.38
cg19990182	chr2	20190080	0.1519	0.2638	0.566	0.93	WDR35	1.9
cg18991169	chr11	31843388	0.2699	0.4687	0.566	0.93		9.56
cg02680566	chr2	19559792	0.4781	0.8302	0.566	0.93	OSR1	60.49
cg09472139	chr2	55646992	-0.1164	0.2021	0.566	0.93	CCDC88A	4.63
cg10543582	chr2	199202432	-0.4974	0.8637	0.566	0.93		90.12
cg02376650	chr19	6360197	0.2386	0.4144	0.566	0.93	CLPP	87.22
cg05079544	chr16	48644408	0.734	1.275	0.566	0.93	N4BP1	72.84
cg25033360	chr1	36886443	-0.05413	0.094	0.566	0.93	OSCP1	2.74
cg06740442	chr1	2943306	0.7633	1.325	0.566	0.93		70.36
cg02140072	chr10	22536731	-0.4778	0.8298	0.566	0.93		90.53
cg19569684	chr5	138726419	-0.3085	0.5357	0.566	0.93	MGC29506	84.3
cg05708629	chr1	7707865	0.2351	0.4082	0.566	0.93	CAMTA1	91.85
cg17455088	chr2	206551466	-0.166	0.2883	0.566	0.93	NRP2	5.63
cg17885806	chr1	165414491	0.06451	0.112	0.566	0.93	RXRG	4.17
cg08730070	chr22	19938378	-0.1987	0.345	0.566	0.93	COMT	91.62
cg20929229	chr16	23521898	-0.0915	0.1589	0.566	0.93	GGA2	3.33
cg23022344	chr1	24969466	0.03173	0.0551	0.566	0.93	SRRM1	1.62
cg17946038	chr6	170337747	-0.4018	0.6977	0.566	0.93		89.39
cg24733475	chr14	64694047	-0.2152	0.3738	0.566	0.93	ESR2	91.17
cg17253407	chr11	133917375	0.252	0.4376	0.566	0.93		84.12
cg09236299	chr14	64108940	0.04154	0.07215	0.566	0.93	WDR89	1.67
cg18696900	chr14	53419080	0.3731	0.648	0.566	0.93	FERMT2	14.52
cg01105932	chr5	158635248	-0.1402	0.2435	0.566	0.93	RNF145	5.34
cg11518509	chr1	114525428	-0.3239	0.5626	0.566	0.93		7.6
cg27380904	chr5	178808910	-0.543	0.943	0.566	0.93		70.78
cg09338489	chr11	116484495	0.2965	0.515	0.566	0.93		91.07
cg23854103	chr19	2543602	0.2497	0.4337	0.566	0.93	GNG7	5.11
cg00050482	chr16	73207213	-0.1431	0.2485	0.566	0.93		94.61
cg11049658	chr6	31771282	-0.1321	0.2295	0.566	0.93	LSM2	94.25
cg21068907	chr3	14861931	0.5147	0.8939	0.566	0.93	FGD5	82.45
cg00292986	chr2	103236105	0.2842	0.4936	0.566	0.93	SLC9A2	4.86
cg23208353	chr3	126748542	-0.2174	0.3775	0.566	0.93	PLXNA1	90.94
cg24295139	chr19	34850788	-0.3392	0.5892	0.566	0.93		80.15
cg03411133	chr17	58256027	1	1.738	0.566	0.93	USP32	73.41
cg27192012	chr3	194987381	0.1157	0.2009	0.566	0.93	C3orf21	94.09
cg01564943	chr16	27853505	-0.1709	0.2967	0.566	0.93	GSG1L	96.75
cg24878478	chr19	11319376	-0.237	0.4116	0.566	0.93	DOCK6	90.49
cg13982318	chr9	72131655	-0.8385	1.456	0.566	0.93	APBA1	88.18
cg17515145	chr1	107682283	-0.5452	0.947	0.566	0.93	NTNG1	17.51
cg14117934	chr2	113587675	-0.3406	0.5917	0.566	0.93	IL1B	87.69
cg09187004	chr5	95999014	0.103	0.1789	0.566	0.93	CAST	3.59
cg04795282	chr2	37311583	0.02929	0.05087	0.566	0.93	HEATR5B	1.2
cg13430755	chr9	110310795	0.466	0.8094	0.566	0.93		42.79
cg12135457	chr10	60458074	-0.1223	0.2125	0.566	0.93	BICC1	94.88
cg09932694	chr1	1446840	0.2074	0.3603	0.566	0.93	ATAD3A	4.43
cg26235080	chr7	65557837	-0.1316	0.2286	0.566	0.93	ASL	94.46
cg17070539	chr3	16647103	-0.2358	0.4096	0.566	0.93	DAZL	94.21
cg12021814	chr2	172973195	0.257	0.4464	0.566	0.93		8.99
cg18186552	chr1	28053278	-0.1161	0.2017	0.566	0.93	FAM76A	5.77
cg26226254	chr3	2319891	-0.345	0.5992	0.566	0.93	CNTN4	89.27
cg12006544	chr13	25403392	-0.2163	0.3758	0.566	0.93	RNF17	93.45
cg16509142	chr19	1026757	0.0983	0.1707	0.566	0.93	CNN2	4.16
cg06296788	chr4	2822820	-0.2618	0.4547	0.566	0.93	SH3BP2	89.83
cg10805447	chr9	129567355	0.09678	0.1681	0.566	0.93	ZBTB43	4.94
cg06587962	chr19	19763973	-0.1592	0.2765	0.566	0.93	ATP13A1	93.45
cg02028562	chr15	75748410	-0.03516	0.06108	0.566	0.93	SIN3A	1.8
cg15574972	chr11	65265134	-0.08411	0.1461	0.566	0.93	MALAT1	3.45
cg25106844	chr5	74532880	0.3046	0.5291	0.566	0.93	ANKRD31	4.52
cg14643537	chr6	108479584	0.08377	0.1455	0.566	0.93		3.24
cg04558174	chr6	26205554	0.1332	0.2314	0.566	0.93		5.17
cg24502224	chr1	10684339	-0.05119	0.08892	0.566	0.93	PEX14	98
cg15783696	chr16	68564277	0.3259	0.5662	0.566	0.93		6.27
cg02915259	chr1	60224185	-0.1323	0.2298	0.566	0.93	FGGY	93.98
cg13965897	chr6	30658657	0.04932	0.08568	0.566	0.93	NRM	2.24
cg04609126	chr2	20646520	0.05325	0.0925	0.566	0.93	RHOB	2.14
cg10140906	chr15	83240578	0.1932	0.3356	0.566	0.93	CPEB1	3.79
cg21092303	chr7	65958667	0.1214	0.211	0.566	0.93		2.27
cg09684245	chr1	57263497	0.2779	0.4827	0.566	0.93	C1orf168	89.13
cg21932255	chr17	46703122	0.3077	0.5346	0.566	0.93	HOXB9	7.28
cg04867684	chr9	91003136	0.06942	0.1206	0.566	0.93	SPIN1	2.07
cg06226567	chr20	22559676	0.04935	0.08573	0.566	0.93	C20orf56	2.55
cg20207108	chrX	101906181	-0.4204	0.7303	0.566	0.93	GPRASP1	22.37
cg25070442	chr8	881586	0.1925	0.3344	0.566	0.93		91.49
cg04412303	chr19	7813963	-0.6233	1.083	0.566	0.93	CD209	42.77
cg19235109	chrX	14891591	0.3235	0.562	0.566	0.93	FANCB	27.1
cg18516158	chr5	76939772	0.06753	0.1173	0.566	0.93		2.17
cg12905477	chrX	102333607	-0.7742	1.345	0.566	0.93	NXF3	77.52
cg02288831	chr1	243723585	0.158	0.2745	0.566	0.93	AKT3	91.39
cg14468856	chr7	144437456	-0.2725	0.4734	0.566	0.93	TPK1	7.67
cg25945676	chr5	1067795	-0.7249	1.259	0.566	0.93	SLC12A7	85.53
cg01283201	chr5	77806169	0.03886	0.06751	0.566	0.93	LHFPL2	1.75
cg06857289	chr4	13524306	0.1886	0.3276	0.566	0.93		6.58
cg20482280	chr14	105936300	0.5456	0.9478	0.566	0.93	MTA1	66.99
cg11669998	chr19	18879431	0.1107	0.1923	0.566	0.93	CRTC1	96.15
cg03120091	chr8	132052779	0.2072	0.36	0.566	0.93	ADCY8	4.41
cg14402017	chr11	300490	-0.5842	1.015	0.566	0.93	IFITM5	63.85
cg14889329	chr19	47164747	0.2064	0.3586	0.566	0.93	DACT3	4.65
cg04803956	chr2	242648702	0.1354	0.2353	0.566	0.93	ING5	94.58
cg21474351	chr3	42850941	-0.3113	0.5409	0.566	0.93	CCBP2	92.49
cg17493193	chr1	26440896	0.1509	0.2622	0.566	0.93	PDIK1L	92.76
cg16123202	chr7	1287145	-0.336	0.5837	0.566	0.93		8.88
cg22471517	chr7	136553682	-0.1128	0.196	0.566	0.93	CHRM2	4.15
cg24953682	chr5	71512485	0.1449	0.2518	0.566	0.93		93.51
cg05122644	chr1	35544807	0.07586	0.1318	0.566	0.93	ZMYM1	3.44
cg13041470	chr3	8920414	-0.2055	0.3571	0.566	0.93	RAD18	93.28
cg12743894	chr11	30344937	0.1694	0.2943	0.566	0.93	C11orf46	3.45
cg24504518	chr20	3026553	-0.1499	0.2605	0.566	0.93	MRPS26	4.96
cg09496303	chr4	7187171	0.3778	0.6564	0.566	0.93		80.69
cg17017591	chr6	28557765	-0.4205	0.7306	0.566	0.93		10.98
cg01286930	chr2	54783773	-1.958	3.402	0.566	0.93	SPTBN1	37.02
cg16668520	chr8	55387024	-0.2719	0.4725	0.566	0.93		89.48
ch.16.759907F	chr16	24823925	0.106	0.1841	0.566	0.93	TNRC6A	4.65
cg18856388	chr5	1875886	-0.06634	0.1153	0.566	0.93		3.24
cg26282762	chr19	1356444	0.08985	0.1561	0.566	0.93	MUM1	95.55
cg20720680	chr11	71948712	-0.2301	0.3999	0.566	0.93	INPPL1	88.53
cg19423854	chr17	5974561	0.1252	0.2176	0.566	0.93	WSCD1	2.69
cg02543506	chr20	33876594	-0.3458	0.601	0.566	0.93	FAM83C	80.42
cg10881749	chr1	234792390	-0.3957	0.6875	0.566	0.93		52.36
cg19168676	chr10	114204245	-0.09479	0.1647	0.566	0.93	ZDHHC6	94.99
cg26654770	chr12	740100	-2.464	4.282	0.566	0.93	NINJ2	31.58
cg00060800	chr5	141600994	-0.4281	0.7438	0.566	0.93		47.95
cg27291138	chr3	122283635	-0.06216	0.108	0.566	0.93	PARP9	2.72
cg05992977	chr9	130954020	0.3251	0.5649	0.566	0.93	CIZ1	7.31
cg04506928	chr13	31647876	-0.1735	0.3014	0.566	0.93		92.29
cg03651478	chr1	159893671	-0.06325	0.1099	0.566	0.93	TAGLN2	3.38
cg25476243	chr2	451932	1.086	1.887	0.566	0.93		69.42
cg01465073	chrX	153152165	-0.409	0.7108	0.566	0.93		16.96
cg15664504	chr2	142369345	-0.784	1.362	0.566	0.93	LRP1B	66.47
cg01011614	chr20	44600351	-0.305	0.53	0.566	0.93	ZNF335	5.11
cg03347671	chr2	218875467	0.3338	0.5801	0.566	0.93		7.57
cg20127596	chr17	42924231	-0.2002	0.3479	0.566	0.93	HIGD1B	90.37
cg09511119	chr7	121945743	-0.2011	0.3495	0.566	0.93	FEZF1	9.44
cg13055709	chr1	234852861	-0.1208	0.2099	0.566	0.93		94.85
cg26863600	chr19	2616921	-0.4668	0.8113	0.566	0.93	GNG7	13
cg08238211	chr20	35402456	0.09101	0.1582	0.566	0.93	DSN1	2.48
cg00042874	chr17	40830166	0.2018	0.3507	0.566	0.93	PLEKHH3	1.77
cg18693568	chr10	94050844	0.0441	0.07664	0.566	0.93	CPEB3	1.71
cg26234223	chr20	18487771	-0.6633	1.153	0.566	0.93	SEC23B	30.29
cg02452586	chr1	233497903	-0.4573	0.7946	0.566	0.93	KIAA1804	77.55
cg00459909	chr2	44065720	-0.2739	0.4759	0.566	0.93	ABCG8	87.26
cg13641993	chr9	37559166	0.2036	0.3538	0.566	0.93	FBXO10	90.82
cg12707833	chr6	31504659	0.1504	0.2613	0.566	0.93	BAT1	92.72
cg01368430	chr7	148663948	-0.1269	0.2205	0.566	0.93		3.62
cg27285056	chr19	50868879	0.3366	0.585	0.566	0.93	NAPSA	81.37
cg20676100	chr8	41754928	0.5566	0.9673	0.566	0.93	ANK1	3.81
cg00827893	chr13	33162946	-0.4519	0.7854	0.566	0.93	PDS5B	78.46
cg05015185	chr2	50574624	-0.1349	0.2344	0.566	0.93	NRXN1	5.34
cg27117439	chr2	33151557	-0.1862	0.3236	0.566	0.93	LOC100271832	92.48
cg20493887	chrX	107226253	-0.204	0.3546	0.566	0.93	TEX13B	95.02
cg12729838	chr8	27469186	-0.3181	0.5529	0.566	0.93	CLU	31.26
cg02505002	chr19	10172899	-0.9199	1.599	0.566	0.93	C3P1	58.53
cg01803717	chr1	8939106	0.03234	0.0562	0.566	0.93	ENO1	1.51
cg06540636	chr19	44174071	0.1054	0.1832	0.566	0.93	PLAUR	4.61
cg06823108	chr18	59221320	-0.5395	0.9376	0.566	0.93	CDH20	84.12
cg07800034	chr16	4426960	0.2283	0.3968	0.566	0.93	VASN	92.1
cg09934706	chr19	5147855	-0.1695	0.2945	0.566	0.93	KDM4B	94.23
cg12501142	chr2	11053801	-0.291	0.5057	0.566	0.93	KCNF1	88.63
cg21285555	chr8	52771466	0.3847	0.6687	0.566	0.93	PCMTD1	50.37
cg07845648	chr20	61447915	0.1776	0.3087	0.566	0.93	COL9A3	6.48
cg12566756	chr12	106975149	0.2756	0.479	0.566	0.93		4.54
cg12200188	chr7	111496282	-0.1883	0.3273	0.566	0.93	DOCK4	93.18
cg25889750	chr4	73434487	-0.08962	0.1558	0.566	0.93	ADAMTS3	4.48
cg14897096	chr11	66722073	1.08	1.877	0.566	0.93	PC	87.15
cg01855674	chr21	34639040	0.1207	0.2098	0.566	0.93	IL10RB	2.93
ch.10.131479F	chr10	3922387	-0.1521	0.2643	0.566	0.93		5.25
cg09642347	chr7	89873891	-0.7618	1.324	0.566	0.93	C7orf63	36.37
cg07434518	chr3	170136327	-0.2031	0.353	0.566	0.93	CLDN11	12.28
cg19796640	chr17	72848197	-0.4048	0.7036	0.566	0.93	GRIN2C	53.63
cg24333015	chr3	47555335	0.0533	0.09264	0.566	0.93	C3orf75	1.46
cg14219921	chr6	71337270	-0.153	0.2659	0.566	0.93		93.86
cg19739512	chr12	123850127	-0.08229	0.143	0.566	0.93		3.67
cg03988595	chr1	2483933	0.3331	0.579	0.566	0.93	LOC115110	86.64
cg05408317	chr6	31765634	-0.2747	0.4774	0.566	0.93	LSM2	9.46
cg10348972	chr8	57505432	-0.6263	1.089	0.566	0.93		51.84
cg05223946	chr2	25056385	0.3135	0.5449	0.566	0.93	ADCY3	81.83
cg05735850	chrX	142719640	-0.5447	0.9468	0.566	0.93	SLITRK4	79.48
cg01041239	chr18	13222581	-0.5175	0.8996	0.566	0.93	C18orf1	64.73
cg16587265	chr8	145728203	-0.3648	0.6341	0.566	0.93	GPT	86.39
cg11109266	chr2	85581647	0.2752	0.4783	0.566	0.93	RETSAT	6.23
cg03216043	chr19	10928639	-0.1123	0.1951	0.566	0.93	DNM2	95.16
cg07973470	chr16	47178359	0.04338	0.0754	0.566	0.93	NETO2	1.67
cg12382333	chr17	47115593	0.1636	0.2843	0.566	0.93	IGF2BP1	92.75
cg10766725	chr4	2276537	-0.2168	0.3769	0.566	0.93	ZFYVE28	95.03
cg25555336	chr12	120806880	-0.0592	0.1029	0.566	0.93	MSI1	2.54
cg05597766	chr11	3013541	0.04595	0.07987	0.566	0.93	NAP1L4	2.12
cg24509331	chr1	116694791	0.08733	0.1518	0.566	0.93		1.51
cg11079426	chr17	77769065	-0.2247	0.3906	0.566	0.93	CBX8	94.4
cg02238826	chr3	182971069	-0.06671	0.116	0.566	0.93	MCF2L2	3.13
cg00348762	chr16	56228114	0.4137	0.719	0.566	0.93	DKFZP434H168	14.98
cg26363759	chr1	9377984	1.385	2.408	0.566	0.93	SPSB1	79.5
cg19777550	chr1	2344280	0.1041	0.1809	0.566	0.93	PEX10	1.93
cg03528325	chr1	158223921	0.2914	0.5065	0.566	0.93	CD1A	88.53
cg22067472	chr16	69458746	0.06935	0.1206	0.566	0.93	CYB5B	3.68
cg00474854	chr18	11821776	-0.4903	0.8524	0.566	0.93	GNAL	88.3
cg11000292	chr4	89080321	0.0735	0.1278	0.566	0.93	ABCG2	2.1
cg18052222	chr17	72923878	-0.1883	0.3273	0.566	0.93	OTOP2	91.8
cg04490211	chr10	110946662	-0.2429	0.4223	0.566	0.93		89.47
cg14637253	chr9	95432460	0.05012	0.08713	0.566	0.93	IPPK	1.39
cg16347123	chr7	134091998	0.3396	0.5904	0.566	0.93		58.8
cg12579196	chr17	7127302	-0.1165	0.2025	0.566	0.93	ACADVL	94.42
cg18680834	chr19	30863349	-0.5841	1.015	0.566	0.93	ZNF536	75.87
cg19712746	chr4	55992458	0.1165	0.2026	0.566	0.93	KDR	4.6
cg27504861	chr17	49825314	-0.3221	0.5599	0.566	0.93	CA10	66.62
cg00248776	chr12	132616264	-0.1653	0.2874	0.566	0.93		93.13
cg18164281	chr20	2797721	-0.4576	0.7955	0.566	0.93	LOC100288797	82.52
cg10138044	chr2	240003505	-0.3024	0.5257	0.566	0.93	HDAC4	88.46
cg15440941	chr10	527681	0.3463	0.602	0.566	0.93	DIP2C	88.9
cg09850478	chr22	43821029	-0.04179	0.07266	0.566	0.93	MPPED1	98.1
cg12468056	chr8	41909961	-0.09508	0.1653	0.566	0.93	MYST3	3.14
cg00194374	chr1	226890928	-0.1171	0.2035	0.566	0.93	ITPKB	5.39
cg26532102	chr16	22157432	-0.1512	0.2628	0.566	0.93	VWA3A	92.2
cg20717205	chr3	44690179	0.05587	0.09712	0.566	0.93	ZNF35	2.73
cg27565067	chr17	149484	-0.1883	0.3273	0.566	0.93	RPH3AL	96.38
cg26421310	chr1	25257058	0.1524	0.2649	0.566	0.93	RUNX3	2.64
cg23885512	chr19	45515293	-0.09432	0.164	0.566	0.93	RELB	97.07
cg22609829	chr5	159707484	-0.288	0.5007	0.566	0.93	CCNJL	91.73
cg27191312	chr19	12750958	0.3733	0.6491	0.566	0.93		4.15
cg25245744	chr17	53926711	-0.6762	1.176	0.566	0.93		87.05
cg08179817	chr4	4335184	-0.4678	0.8134	0.566	0.93		56.35
cg03078733	chr17	14822587	0.2422	0.4212	0.566	0.93		86.59
cg12984877	chr4	146856745	0.4731	0.8225	0.566	0.93	ZNF827	60.47
cg02376256	chr17	27401160	0.2242	0.3898	0.566	0.93	MYO18A	89.52
cg02004044	chr17	79107140	-0.2584	0.4493	0.566	0.93	MIR1250	90.8
cg10316857	chr1	163025988	-0.3399	0.5909	0.566	0.93		91.66
cg00060627	chr2	18112721	-0.791	1.375	0.566	0.93	KCNS3	89.08
cg17985912	chr1	226497578	-0.1818	0.3161	0.566	0.93	LIN9	7.65
ch.2.1134293R	chr2	47498499	0.7138	1.241	0.566	0.93		8.48
cg25515091	chr2	27196810	-0.1794	0.312	0.566	0.93	MAPRE3	94.1
cg02568083	chr8	71516655	-0.4178	0.7264	0.566	0.93	TRAM1	88.72
cg23986671	chr21	28339262	0.7288	1.267	0.566	0.93	ADAMTS5	5.15
cg14292424	chr9	33474983	-0.5793	1.007	0.566	0.93	SUGT1P1	87.09
cg13874979	chr2	23929590	-0.1671	0.2905	0.566	0.93	KLHL29	93.96
cg17609931	chr4	174443529	0.5044	0.8771	0.566	0.93		8.84
cg17619311	chr3	42947565	-0.1558	0.2709	0.566	0.93	ZNF662	2.55
cg13923371	chr9	34810228	-0.932	1.621	0.566	0.93		41.69
cg03048654	chr10	118893138	0.08887	0.1545	0.566	0.93	VAX1	4.74
cg22618571	chr12	42719574	0.3321	0.5774	0.566	0.93	PPHLN1	9.17
cg20650802	chr6	30712307	-0.06548	0.1139	0.566	0.93	IER3	3.29
cg16691224	chr17	39968505	-0.1248	0.217	0.566	0.93	FKBP10	4.99
cg18163699	chr11	61659072	-0.2218	0.3857	0.566	0.93	FADS3	8.11
cg26337307	chrX	55291238	-0.3376	0.5871	0.566	0.93	PAGE3	90.31
cg10247405	chr4	3651233	-0.2486	0.4323	0.566	0.93		89.96
cg07973655	chr1	25566628	0.0419	0.07285	0.566	0.93		2.2
cg14723918	chr6	31763435	-0.04852	0.08438	0.566	0.93	VARS	2.09
cg10371643	chr13	109807836	0.4006	0.6965	0.566	0.93	MYO16	88.28
cg18948125	chr2	31805970	0.3035	0.5278	0.566	0.93	SRD5A2	17.19
cg18412871	chr13	95254051	-0.5694	0.9902	0.567	0.93	GPR180	6.53
cg21752469	chr8	57594909	0.3556	0.6183	0.567	0.93		9.03
cg13542817	chr10	104154499	0.03204	0.05571	0.567	0.93	NFKB2	1.46
cg04923779	chr15	66482713	-0.2494	0.4336	0.567	0.93	MEGF11	85.63
cg09915433	chr19	53449742	-0.8233	1.432	0.567	0.93		55.1
cg15272467	chr20	61822344	0.3717	0.6464	0.567	0.93		82.88
cg04309071	chr16	58636963	0.1866	0.3245	0.567	0.93	CNOT1	91.34
cg25202618	chr17	38444149	0.08975	0.1561	0.567	0.93	CDC6	3.19
cg11657744	chr6	33236869	-0.116	0.2016	0.567	0.93	VPS52	94.85
cg20265830	chr6	33385493	-0.05593	0.09726	0.567	0.93	CUTA	3.11
cg08299791	chr4	1832771	0.1622	0.282	0.567	0.93	LETM1	5.64
cg03939897	chr1	202933154	0.1135	0.1974	0.567	0.93	CYB5R1	94.47
cg12002708	chr20	32899806	-0.04179	0.07266	0.567	0.93	AHCY	2.39
cg21851151	chr14	69951422	0.08155	0.1418	0.567	0.93	FLJ44817	2.52
cg02420886	chr7	86849541	0.3506	0.6096	0.567	0.93	C7orf23	5.3
cg13346463	chr3	31404497	-0.1557	0.2708	0.567	0.93		92.28
cg04397547	chr3	165636576	-0.04421	0.07688	0.567	0.93		98.27
cg17872861	chr15	22936259	-0.3748	0.6518	0.567	0.93	CYFIP1	72.03
cg12209075	chr12	6649896	-0.3597	0.6255	0.567	0.93	IFFO1	24.4
cg10921702	chr6	30716324	-0.26	0.4521	0.567	0.93		84.07
cg06003197	chr7	5569392	0.0935	0.1626	0.567	0.93	ACTB	1.78
cg27476474	chr17	76409885	0.352	0.6122	0.567	0.93	PGS1	78.13
cg22246295	chr19	10138705	0.1635	0.2844	0.567	0.93		5.28
cg03270995	chr16	4790537	-0.1184	0.206	0.567	0.93	C16orf71	96.51
cg27044622	chr1	165797387	-0.04724	0.08214	0.567	0.93	UCK2	2.41
cg20951350	chr6	159592466	0.4759	0.8277	0.567	0.93	FNDC1	42.34
ch.2.1726169F	chr2	76544366	0.158	0.2748	0.567	0.93		3.37
cg15575249	chr7	155144702	-0.2415	0.4201	0.567	0.93		91.12
cg06654510	chr11	119993914	-0.2835	0.4929	0.567	0.93	TRIM29	88.9
cg10459387	chr3	180319718	-0.1542	0.2682	0.567	0.93	TTC14	4.16
cg08568145	chr16	967350	-1.894	3.294	0.567	0.93	LMF1	83.75
cg23227500	chr1	179262951	0.03561	0.06194	0.567	0.93	SOAT1	1.42
cg05942825	chr19	2269619	0.3199	0.5563	0.567	0.93	OAZ1	3.05
cg14685355	chr22	22090132	0.0459	0.07982	0.567	0.93	YPEL1	2.2
cg11031527	chr4	1005061	-0.09335	0.1624	0.567	0.93	FGFRL1	3.71
cg06456365	chr6	112643493	0.3295	0.5731	0.567	0.93		78.8
cg18864882	chr20	60371478	-0.391	0.68	0.567	0.93	CDH4	37.44
cg14431306	chr9	125613661	-0.2392	0.416	0.567	0.93	RC3H2	94.01
cg03181514	chr16	30933937	0.1458	0.2535	0.567	0.93	NCRNA00095	6.12
cg21484228	chr3	32859417	-0.09353	0.1627	0.567	0.93	TRIM71	3.16
cg05176569	chr3	183146789	0.1256	0.2184	0.567	0.93	MCF2L2	3.06
cg13441891	chr16	85648370	0.468	0.814	0.567	0.93	KIAA0182	36.27
cg03671796	chr3	109645423	-0.2834	0.4929	0.567	0.93		92.56
cg17616205	chr3	39448961	0.6104	1.062	0.567	0.93	SNORA6	17.9
cg22913204	chr3	195477968	-0.2155	0.3749	0.567	0.93	MUC4	90.78
cg10470447	chr17	33288482	-0.07615	0.1324	0.567	0.93	CCT6B	3.32
cg04658354	chr17	41277444	-0.06594	0.1147	0.567	0.93	NBR2	2.76
cg09861240	chr22	38038956	0.3556	0.6185	0.567	0.93	SH3BP1	79.46
cg13576904	chr9	109768994	-0.3933	0.684	0.567	0.93	ZNF462	90.22
cg25618087	chr8	30890555	-0.07425	0.1291	0.567	0.93	PURG	2.2
cg06579756	chr7	1015255	0.07217	0.1255	0.567	0.93	COX19	3.65
cg15757271	chr3	55521789	0.1047	0.1821	0.567	0.93	WNT5A	2.83
cg08625617	chr8	4601579	0.1315	0.2287	0.567	0.93	CSMD1	94.46
cg16525330	chr16	4292047	0.3115	0.5418	0.567	0.93	SRL	77.91
cg25843439	chr19	15852574	0.5147	0.8953	0.567	0.93	OR10H3	52.21
cg24448969	chr10	124906930	0.3396	0.5907	0.567	0.93	HMX2	19.66
cg13452260	chr17	44919192	0.2002	0.3482	0.567	0.93		4.85
cg18218112	chr7	1748639	-0.03746	0.06516	0.567	0.93	ELFN1	98.68
cg17264240	chr4	186456976	-0.4599	0.8	0.567	0.93	PDLIM3	14.6
cg09590068	chr12	54400494	0.2065	0.3592	0.567	0.93		7.79
cg25309017	chr5	128796266	0.2641	0.4594	0.567	0.93	ADAMTS19	5.95
cg22886005	chr2	239112570	0.1109	0.1929	0.567	0.93	ILKAP	2.22
cg24860752	chr22	19419956	-1.001	1.742	0.567	0.93	HIRA	3.18
cg24475171	chr9	132598886	-0.1664	0.2895	0.567	0.93	C9orf78	4.97
cg07919901	chr1	160001079	-0.06604	0.1149	0.567	0.93	PIGM	3.3
cg26260789	chr11	8008433	-0.1842	0.3204	0.567	0.93	EIF3F	8.13
cg24719487	chr1	78512129	0.06795	0.1182	0.567	0.93	GIPC2	2.45
cg24965248	chr12	4554940	-0.05973	0.1039	0.567	0.93	FGF6	98.1
cg18043773	chr6	32974906	-0.4059	0.706	0.567	0.93	HLA-DOA	84
cg10502431	chr2	130764859	0.311	0.5411	0.567	0.93		55.52
cg14267065	chrX	30671787	-0.5181	0.9012	0.567	0.93	GK	28.88
cg09099242	chr10	88705536	-0.5083	0.8841	0.567	0.93	MMRN2	88.61
cg15551881	chr9	123688715	0.5734	0.9974	0.567	0.93	TRAF1	39.13
cg02614016	chr10	89263900	-0.4489	0.7809	0.567	0.93	MINPP1	90.55
cg03730969	chr4	99916055	-0.6888	1.198	0.567	0.93	METAP1	51.84
cg06841499	chr11	67349641	-0.6446	1.121	0.567	0.93	GSTP1	38.58
cg13706041	chr17	65362673	-0.1626	0.2828	0.567	0.93	PSMD12	6.1
cg00124902	chr1	34645109	2.488	4.327	0.567	0.93	C1orf94	45.27
cg15823954	chr5	143191226	-0.1295	0.2253	0.567	0.93	HMHB1	93.13
cg01938023	chr5	138855699	-0.4155	0.7228	0.567	0.93	TMEM173	50.14
cg26386464	chr8	38033970	0.06983	0.1215	0.567	0.93	LSM1	3.27
cg09176436	chr8	1712170	-0.1355	0.2357	0.567	0.93	CLN8	3.58
cg27079927	chr6	73843323	-0.2072	0.3604	0.567	0.93	KCNQ5	93.66
cg09250727	chr20	32899784	0.05432	0.0945	0.567	0.93	AHCY	2.71
cg23639196	chr2	867119	-0.3205	0.5575	0.567	0.93		92.03
cg24586432	chr2	238969253	0.1062	0.1847	0.567	0.93	SCLY	1.55
cg17218029	chr1	156722047	0.03998	0.06955	0.567	0.93	HDGF	1.78
cg07603815	chr6	31828314	0.2266	0.3942	0.567	0.93	NEU1	91.93
cg24068708	chr11	75236459	0.3227	0.5614	0.567	0.93	GDPD5	5.54
cg22906709	chr13	114797349	0.06568	0.1143	0.567	0.93	RASA3	96.73
cg06675341	chr11	20408613	0.1166	0.2029	0.567	0.93	PRMT3	2.14
cg04461678	chr12	127769663	0.3565	0.6202	0.567	0.93		64.36
cg14705919	chr3	47205664	-0.03986	0.06934	0.567	0.93	SETD2	2.06
cg14192087	chr6	83072400	-0.3386	0.589	0.567	0.93	TPBG	86.92
cg15556781	chr22	25756688	0.3577	0.6223	0.567	0.93	LRP5L	83.61
cg06170941	chr1	45252291	-0.2946	0.5126	0.567	0.93	BEST4	15.64
cg22829908	chr10	21814466	-0.1372	0.2386	0.567	0.93	C10orf140	3.86
cg22709144	chr6	28478579	0.1975	0.3436	0.567	0.93	GPX6	89.88
cg02057063	chr1	114354442	-0.07003	0.1218	0.567	0.93	RSBN1	2.76
cg13690873	chr1	36587439	0.2978	0.5181	0.567	0.93		80.86
cg09214254	chr6	168841455	-0.2084	0.3626	0.567	0.93	SMOC2	9.45
cg03616164	chr20	3748536	-0.2292	0.3988	0.567	0.93	C20orf27	9.86
cg08141806	chr12	117628520	0.4939	0.8593	0.567	0.93	FBXO21	4.82
cg26703129	chr2	39333949	-0.3151	0.5483	0.567	0.93	SOS1	92.24
cg03834947	chr15	65321822	0.3804	0.6618	0.567	0.93	MTFMT	3.66
cg19907438	chr7	53255225	0.2115	0.3681	0.567	0.93		94.13
cg02763611	chr11	3224658	0.02992	0.05206	0.567	0.93		1.52
cg27160556	chr11	124181099	-0.8091	1.408	0.567	0.93	OR8D1	83.61
cg04368076	chr2	3776067	-0.8013	1.394	0.567	0.93		25.75
cg06931523	chr8	854757	-0.2178	0.3789	0.567	0.93		89.47
cg24503109	chr1	1897585	-0.4843	0.8427	0.567	0.93	KIAA1751	80.97
cg26421646	chr1	31885741	-0.3903	0.6791	0.567	0.93	SERINC2	23.97
cg16530760	chr2	120121136	-0.1339	0.233	0.567	0.93	C2orf76	93.8
cg11441533	chr12	64295363	0.4978	0.8661	0.567	0.93	SRGAP1	93.94
cg03957109	chr15	60654693	-0.2936	0.5108	0.567	0.93	ANXA2	93.3
cg01407861	chr11	12307496	-0.415	0.722	0.567	0.93	MICALCL	65.59
cg01870456	chr13	111267991	0.129	0.2244	0.567	0.93	CARKD	2.49
cg08129331	chr17	78560478	-0.2974	0.5175	0.567	0.93	RPTOR	11.71
cg03633322	chr10	132453862	-0.5888	1.025	0.567	0.93		90.11
cg18250028	chr5	71015523	0.03064	0.05331	0.567	0.93	CARTPT	1.58
cg26718479	chr19	40886742	-0.2519	0.4382	0.567	0.93	HIPK4	87.15
cg24277586	chr3	52099561	-0.5	0.8699	0.567	0.93	C3orf74	65.89
cg11703683	chr5	643469	0.03047	0.05302	0.567	0.93	CEP72	98.6
cg27612847	chr12	132199539	-0.1788	0.3111	0.567	0.93	SFRS8	94.86
cg20347916	chr17	7621118	-0.05491	0.09554	0.567	0.93		3.15
cg16161657	chr10	50746729	0.1469	0.2556	0.567	0.93	ERCC6	9.3
cg05545914	chr16	51167855	0.5459	0.9499	0.567	0.93		5.13
cg26085804	chr11	72854242	-0.05967	0.1038	0.567	0.93	FCHSD2	2.65
cg19851038	chr2	86790415	-0.1017	0.177	0.567	0.93	VPS24	4.65
cg00189101	chr2	242088304	0.1563	0.272	0.567	0.93	PASK	9.48
cg00705613	chr12	132661528	-0.3602	0.6268	0.567	0.93		86.74
cg22283488	chr18	43678583	-0.06364	0.1107	0.567	0.93	ATP5A1	3.02
cg11529128	chr6	35772890	-0.1012	0.176	0.567	0.93	LHFPL5	4.11
cg12513284	chr12	57022656	0.08267	0.1438	0.567	0.93	BAZ2A	4.01
cg20398560	chr2	168401330	-0.2719	0.4732	0.567	0.93		91.91
cg07549551	chr6	158487608	-0.1401	0.2437	0.567	0.93	SYNJ2	96.27
cg07091798	chr16	1060367	-0.4612	0.8026	0.567	0.93		36.67
cg12739664	chr17	65990817	-0.4017	0.6991	0.567	0.93	C17orf58	78.26
cg21552947	chr19	893353	0.2286	0.3978	0.567	0.93	MED16	3.92
cg07826246	chr7	1717111	-0.2873	0.4999	0.567	0.93		71.57
cg03150322	chr1	212965260	0.1278	0.2224	0.567	0.93	TATDN3	2.55
cg03260643	chr10	134426149	0.2574	0.4479	0.567	0.93	INPP5A	90.07
cg10551058	chr12	123324826	-0.3523	0.613	0.567	0.93	HIP1R	80.54
cg13187990	chr8	1423775	-0.4833	0.8411	0.567	0.93		72.44
cg03465049	chr16	1331495	0.3878	0.6748	0.567	0.93		86.21
cg10687087	chr19	50962411	-1.211	2.107	0.567	0.93	MYBPC2	71.49
cg19390148	chr19	17420389	0.1177	0.2048	0.567	0.93	DDA1	3.23
cg11884243	chr9	137772886	-0.6114	1.064	0.567	0.93	FCN2	85.89
cg05150667	chr4	23994603	-0.5864	1.02	0.567	0.93		88.59
cg12698750	chr1	193512498	-0.2381	0.4143	0.567	0.93		92.37
cg13373757	chr12	2263558	-0.2862	0.498	0.567	0.93	CACNA1C	82.55
cg07236958	chr8	140624727	-0.2572	0.4476	0.567	0.93		85.25
cg19091366	chr12	94853648	0.0262	0.04559	0.567	0.93	CCDC41	1.44
cg06987292	chr12	125626746	-0.4196	0.7302	0.567	0.93	AACS	79.49
cg12636482	chr1	201777631	0.2075	0.361	0.567	0.93	NAV1	88.95
cg22447799	chr1	1855324	0.4177	0.7269	0.567	0.93		78.12
cg20176532	chr19	58458979	0.2587	0.4503	0.567	0.93	ZNF256	4.82
cg20146541	chr1	248020697	-0.08376	0.1458	0.567	0.93	TRIM58	1.32
cg05824973	chr12	52881484	-0.3081	0.5361	0.567	0.93	KRT6A	77.37
cg13196578	chr1	16008167	-0.3998	0.6958	0.567	0.93		93.65
cg17712416	chr1	1238436	0.1848	0.3215	0.567	0.93	ACAP3	94.45
cg03239258	chr15	83654751	0.0618	0.1076	0.567	0.93	FAM103A1	2.34
cg08294568	chr11	22453679	0.2807	0.4885	0.567	0.93		8.76
cg19646227	chr1	238081674	-0.6177	1.075	0.567	0.93	LOC100130331	73.94
cg02474926	chr12	3930923	-0.1995	0.3472	0.567	0.93	PARP11	93.31
cg24193411	chr3	18391232	-0.3229	0.562	0.567	0.93	SATB1	92.81
cg17627829	chr6	30292258	-0.5585	0.972	0.567	0.93	HCG18	88.42
cg25601879	chr10	132157800	1.34	2.331	0.567	0.93		79.25
cg23847314	chr17	75395968	-0.3084	0.5367	0.567	0.93	SEPT9	81.88
cg13605674	chr3	196065328	-0.2792	0.4859	0.567	0.93	TM4SF19	86.35
cg12897782	chr12	118573888	0.03495	0.06083	0.567	0.93	PEBP1	1.68
cg24708145	chr5	134780343	0.4173	0.7262	0.567	0.93	C5orf20	76.34
cg16102793	chr12	117484975	-0.1167	0.2031	0.567	0.93	TESC	95.7
ch.4.33594158R	chr4	33917763	0.07811	0.136	0.567	0.93		2.6
cg00089695	chr9	101746445	0.1904	0.3314	0.567	0.93	COL15A1	92.61
cg02684104	chr6	30698706	-0.2048	0.3564	0.567	0.93	FLOT1	7.45
cg04740558	chr17	7660494	-0.09879	0.1719	0.567	0.93	DNAH2	96.46
cg03826059	chr5	33297944	-0.1385	0.241	0.567	0.93		93.57
cg12378722	chr13	45492232	-0.03171	0.05519	0.567	0.93		1.78
cg13845094	chr12	81108034	-0.1029	0.1791	0.567	0.93		5.02
cg22409775	chr2	128284020	-0.05143	0.08951	0.567	0.93	IWS1	2.07
cg25230043	chr8	644878	-0.0341	0.05936	0.567	0.93	ERICH1	98.85
cg08704681	chr10	23983534	-0.2654	0.462	0.567	0.93	KIAA1217	3.56
cg05254689	chr17	74100101	0.09878	0.1719	0.567	0.93	EXOC7	3.42
cg17585528	chr3	187988060	-1.395	2.428	0.567	0.93	LPP	77.47
cg18819275	chr15	69318746	0.2471	0.43	0.567	0.93	MIR548H4	85.15
cg04686545	chr12	107348824	-0.1971	0.3431	0.567	0.93	C12orf23	91.95
cg21959594	chr19	1813058	0.3166	0.5511	0.567	0.93	ATP8B3	5.9
cg20445582	chr4	55083843	0.04145	0.07215	0.567	0.93		1.59
cg10802543	chr8	143782585	-0.03277	0.05704	0.567	0.93	LY6K	98.45
cg21452942	chr17	78056120	0.3281	0.5711	0.567	0.93	CCDC40	78.14
cg20256783	chr12	52827847	-0.3186	0.5546	0.567	0.93	KRT75	84.32
cg14615971	chr3	66603404	0.2034	0.354	0.567	0.93		88.53
cg22534374	chr1	201511610	0.6378	1.11	0.567	0.93		62.58
cg21230565	chr5	171765621	-0.2235	0.3891	0.567	0.93	SH3PXD2B	84.04
cg09942210	chr12	124965227	0.2768	0.4818	0.567	0.93	NCOR2	48.91
cg27097018	chr6	6320614	0.09596	0.167	0.567	0.93	F13A1	4.08
cg16723130	chr19	4723970	0.1173	0.2041	0.567	0.93	DPP9	2.44
cg26271876	chr2	54754922	0.1436	0.25	0.567	0.93	RPL23AP32	92.81
cg26679756	chr1	172262169	-0.4223	0.7351	0.567	0.93	DNM3	91.51
cg03958344	chr17	40118638	0.03577	0.06227	0.567	0.93	CNP	1.85
cg16592658	chr19	4229887	-0.4203	0.7316	0.567	0.93	EBI3	68.42
cg27056972	chrX	48216178	0.3061	0.5328	0.567	0.93	SSX3	87.46
cg16838980	chr17	7405282	-0.07121	0.124	0.567	0.93	POLR2A	97.14
cg20219790	chr10	135434000	0.3451	0.6007	0.567	0.93		87.32
cg05186186	chr18	43753473	-0.2207	0.3841	0.567	0.93	C18orf25	4.85
ch.4.1580997R	chr4	82453751	0.4901	0.8532	0.567	0.93		13.61
cg02317313	chr12	122235206	-0.3613	0.6289	0.567	0.93	LOC338799	79.23
cg17952075	chr2	23854382	-0.1376	0.2395	0.567	0.93	KLHL29	93.97
cg24425829	chr1	59250882	0.1546	0.2691	0.567	0.93	JUN	3.81
cg06582266	chr4	3495242	1.429	2.488	0.567	0.93	DOK7	55.99
cg08007899	chr2	233387643	0.4652	0.8099	0.567	0.93		18.8
cg24917241	chr11	130275321	-0.157	0.2733	0.567	0.93	ADAMTS8	93.22
cg22023197	chr1	157070745	0.1536	0.2674	0.567	0.93	ETV3L	93.66
cg02370605	chr18	63417776	0.216	0.376	0.567	0.93	CDH7	4.38
cg07635747	chr18	25755942	0.1171	0.2038	0.567	0.93	CDH2	3.76
cg00129827	chr6	71394664	-0.5636	0.9812	0.567	0.93	SMAP1	42.12
cg18311384	chr17	34842312	0.09458	0.1647	0.567	0.93	ZNHIT3	3.64
cg22166169	chr19	5456864	-0.286	0.4979	0.567	0.93	ZNRF4	86.64
cg25883066	chr8	127647405	0.2088	0.3635	0.567	0.93		89.83
cg10185775	chr16	66981693	0.2444	0.4254	0.567	0.93		8.68
cg13775996	chr9	138678454	-0.2886	0.5025	0.567	0.93	KCNT1	90.51
cg03979166	chr13	64913800	0.2523	0.4393	0.567	0.93		92.43
cg00429107	chr21	45662813	0.2437	0.4242	0.567	0.93		7.91
cg01549618	chr16	58594644	-0.3851	0.6705	0.567	0.93	CNOT1	91.04
cg22197936	chr5	76325203	-0.4862	0.8465	0.567	0.93	AGGF1	75.52
cg14759740	chr20	60962311	0.03555	0.06189	0.567	0.93	RPS21	1.87
cg14799129	chr3	106544852	-0.1627	0.2833	0.567	0.93		92.95
cg19910323	chr2	47168440	0.03901	0.06793	0.567	0.93	MCFD2	1.8
cg00920477	chr7	35808512	0.1338	0.2329	0.567	0.93	LOC442293	95.8
cg03286742	chr2	6946032	-0.2062	0.359	0.567	0.93		91.23
cg03194383	chr3	14600098	0.2756	0.4798	0.567	0.93		87.52
cg17639056	chrX	46618639	0.5796	1.009	0.567	0.93	SLC9A7	25.41
cg12535090	chr11	20071677	0.3017	0.5253	0.567	0.93	NAV2	85.59
cg12063241	chr1	167028563	0.04695	0.08176	0.567	0.93	GPA33	2.55
cg13810113	chr15	72410650	0.1306	0.2274	0.567	0.93	MYO9A	3.78
cg02486086	chr16	86609656	-0.7384	1.286	0.567	0.93		6.13
cg06900546	chr13	111371957	0.2117	0.3687	0.567	0.93	ING1	93.38
cg16207084	chr3	56588801	-0.377	0.6564	0.567	0.93		90.03
cg11201273	chr8	38088865	0.08476	0.1476	0.567	0.93	DDHD2	1.73
cg20134820	chrX	152783688	0.3405	0.5929	0.567	0.93		22.31
cg25594549	chr19	16740308	-0.123	0.2142	0.567	0.93	MED26	5.04
cg09473282	chr6	35115955	-0.2946	0.5129	0.567	0.93		86.53
cg16366355	chr22	46459327	-0.2358	0.4106	0.567	0.93		91.48
cg00603363	chr12	117593468	0.2941	0.5122	0.567	0.93	FBXO21	94.12
cg03713453	chr5	145825690	-0.1654	0.288	0.567	0.93	TCERG1	94.42
cg21389025	chr6	44281084	0.03376	0.05879	0.567	0.93	AARS2	1.42
cg05351302	chr7	87563908	0.1578	0.2748	0.567	0.93	ADAM22	3.74
cg15412446	chr2	106886593	-0.519	0.9037	0.567	0.93		9.39
cg13197457	chr14	74059282	0.1502	0.2616	0.567	0.93	ACOT4	92.5
cg18362936	chr18	74844011	0.2356	0.4103	0.567	0.93	MBP	3.11
cg07385257	chr8	35803167	-0.6296	1.096	0.567	0.93		47.57
cg10199164	chr1	26438120	0.03109	0.05413	0.567	0.93	PDIK1L	1.4
cg04597831	chr1	45806086	0.1365	0.2377	0.567	0.93	MUTYH	4.32
cg04473280	chr9	34400396	-0.2966	0.5164	0.567	0.93	C9orf25	82.24
cg19863655	chr13	31480663	-0.08021	0.1397	0.567	0.93	C13orf33	2.89
cg13648045	chr17	32579022	0.266	0.4631	0.567	0.93		82.22
cg00431050	chr10	103985730	-0.3043	0.5298	0.567	0.93	ELOVL3	64.41
cg17725477	chr15	66789796	0.05896	0.1027	0.567	0.93	SNAPC5	3.57
cg15123742	chr8	19318545	-0.4287	0.7466	0.567	0.93	CSGALNACT1	80.54
cg13457651	chr1	230979411	-0.1735	0.3021	0.567	0.93	C1orf198	91.5
cg21051815	chr11	1542394	0.1643	0.2861	0.567	0.93	HCCA2	92.88
cg13810673	chr14	88473038	0.432	0.7523	0.567	0.93	GPR65	12.2
cg02621357	chr8	11296980	-0.4875	0.8489	0.567	0.93	FAM167A	54.21
cg01103717	chr22	32145601	-0.08162	0.1421	0.567	0.93	C22orf30	3.97
cg19632664	chr12	34447816	-0.4223	0.7353	0.567	0.93		79.7
cg03038685	chr3	197281468	-0.1532	0.2668	0.567	0.93	BDH1	8.41
cg27629673	chr5	7462856	-0.2934	0.5109	0.567	0.93	ADCY2	79.77
cg02790486	chr4	1794084	-0.3264	0.5685	0.567	0.93	FGFR3	85.22
cg05114898	chr20	56294175	-0.3693	0.643	0.567	0.93		67.54
cg24426391	chr11	20384886	1.971	3.432	0.567	0.93	HTATIP2	38.65
cg27619353	chr22	38071651	-0.4726	0.823	0.567	0.93	LGALS1	41.68
cg02235289	chr2	27852069	-0.1686	0.2937	0.567	0.93	GPN1	4.99
cg02482700	chr2	101033747	0.3583	0.624	0.567	0.93	CHST10	4.89
cg04008438	chr22	45062245	-0.4825	0.8403	0.567	0.93		66.97
cg04109359	chr3	15110794	-1.018	1.773	0.567	0.93		86.31
cg27619217	chr3	172586374	-0.194	0.3378	0.567	0.93		92.78
cg16323359	chr6	41913381	0.1399	0.2437	0.567	0.93	CCND3	93.61
cg09546332	chr13	25086777	0.1827	0.3182	0.567	0.93	PARP4	3.1
cg11293312	chr19	49252020	0.2225	0.3875	0.567	0.93	FUT1	89.38
cg20131897	chr12	52305332	0.2639	0.4596	0.567	0.93	ACVRL1	77.53
cg00111359	chr2	26205029	0.2505	0.4362	0.567	0.93	KIF3C	4.92
cg06950634	chr11	304351	0.3525	0.6139	0.567	0.93		96.27
cg04891040	chr16	66399929	0.2781	0.4843	0.567	0.93	CDH5	84.41
cg00066449	chr7	99063909	0.07079	0.1233	0.567	0.93	ATP5J2	2.8
cg03488456	chr16	29706275	-0.1345	0.2343	0.567	0.93	QPRT	95.93
cg09285795	chr13	112761581	-0.598	1.042	0.567	0.93		51.91
cg14399475	chr12	5672411	0.2053	0.3576	0.567	0.93	ANO2	92.4
cg05607472	chr5	148930374	0.124	0.216	0.567	0.93	CSNK1A1	2.92
cg06362348	chr1	20126660	0.04034	0.07025	0.567	0.93	TMCO4	1.5
cg07356745	chr10	86259688	-3.044	5.302	0.567	0.93	FAM190B	28.23
cg27308557	chr20	56284912	0.02933	0.05108	0.567	0.93	PMEPA1	1.73
cg24998078	chr1	239549600	0.2322	0.4044	0.567	0.93		4.4
cg11446126	chr17	79676206	0.3291	0.5732	0.567	0.93		77.71
cg03905757	chr11	2566193	-0.6133	1.068	0.567	0.93	KCNQ1	86.57
cg22996215	chr19	44037154	-0.06573	0.1145	0.567	0.93	ZNF575	2.22
cg08067721	chr17	44928967	-0.02903	0.05056	0.567	0.93	WNT9B	1.12
cg05054531	chr12	132929737	0.5601	0.9756	0.567	0.93		81.11
cg01097950	chr1	843491	-0.4745	0.8265	0.567	0.93		82.82
cg21051989	chr6	90121833	0.2423	0.4221	0.567	0.93	RRAGD	5.21
cg19309009	chr19	45753569	-0.2449	0.4266	0.567	0.93	MARK4	91
cg07010633	chr17	73824396	0.7371	1.284	0.567	0.93	UNC13D	47.37
cg13600489	chr14	36988217	-0.05762	0.1004	0.567	0.93	NKX2-1	1.89
cg24332364	chr2	240308692	-0.2724	0.4744	0.567	0.93	HDAC4	87.74
cg04665974	chr16	30103391	0.03136	0.05462	0.567	0.93	TBX6	1.47
cg12258824	chr19	47354548	-0.401	0.6985	0.567	0.93	AP2S1	84.05
cg09202319	chr6	33256555	-0.04611	0.08031	0.567	0.93	PFDN6	2.42
cg03732185	chr12	32259544	-0.03077	0.0536	0.567	0.93	BICD1	1.81
cg26870337	chr1	22777672	0.1222	0.2128	0.567	0.93	ZBTB40	93.88
cg22209010	chr6	166851891	0.6102	1.063	0.567	0.93	RPS6KA2	49.11
cg20454520	chr14	24584429	0.1165	0.2029	0.567	0.93	DCAF11	3.26
cg15156836	chr1	26126415	0.2182	0.3801	0.567	0.93	SEPN1	4.91
cg20180562	chr8	55470341	0.458	0.7978	0.567	0.93		77.64
cg06310927	chr13	114292220	-0.3472	0.6047	0.567	0.93	TFDP1	92.2
cg25636466	chr6	46652700	-0.7871	1.371	0.567	0.93		45.46
cg19645298	chr8	99077817	-0.676	1.178	0.567	0.93	C8orf47	33.15
cg00739353	chr12	38546326	0.159	0.277	0.567	0.93		94.38
cg19212465	chr7	157654170	-0.3399	0.592	0.567	0.93	PTPRN2	83.15
cg25975246	chr3	38581149	-0.2975	0.5183	0.567	0.93		91.46
cg10997810	chr17	75471491	-0.4476	0.7796	0.567	0.93	SEPT9	55.27
cg04274916	chr22	41252959	-0.06873	0.1197	0.567	0.93	ST13	3.5
cg03294218	chr3	50365727	0.03723	0.06486	0.567	0.93	TUSC2	1.63
cg07980242	chr4	6718548	0.08356	0.1456	0.567	0.93	CNO	2.15
cg15969681	chr6	31659444	-0.352	0.6131	0.567	0.93	BAT5	80.29
cg26480039	chr17	79041678	-1.184	2.063	0.567	0.93	BAIAP2	85.62
cg11700173	chr6	170615747	-0.02685	0.04678	0.567	0.93	FAM120B	1.39
cg04172166	chr16	27052337	-0.05808	0.1012	0.567	0.93		97.97
cg10231028	chr6	33214712	-0.2216	0.386	0.567	0.93		93.98
cg19139729	chr19	48389562	-0.4361	0.7596	0.567	0.93	SULT2A1	78.19
cg08999742	chr16	88933068	-0.15	0.2613	0.567	0.93	PABPN1L	96.91
cg08276412	chr6	4950673	-0.08491	0.1479	0.567	0.93	CDYL	97.49
cg03411865	chr6	166829166	0.5113	0.8906	0.567	0.93	RPS6KA2	78.39
cg14433428	chr9	139763798	-0.8075	1.407	0.567	0.93		89.4
cg11770663	chr13	112728799	-0.1141	0.1987	0.567	0.93		4.04
cg07052390	chr11	133827076	0.05118	0.08916	0.567	0.93	IGSF9B	1.75
cg14148209	chr9	7543165	0.1597	0.2782	0.567	0.93		92.53
cg05987251	chr18	28622703	0.3353	0.5841	0.567	0.93	DSC3	6.56
cg19529599	chr11	1226645	-0.4264	0.7427	0.567	0.93		71.8
cg14343414	chr6	31025967	0.303	0.5278	0.567	0.93	HCG22	85.45
cg21893358	chr11	120434880	-0.4786	0.8337	0.567	0.93		5.36
cg04738220	chr19	16466617	-0.07055	0.1229	0.567	0.93		97.48
cg18321762	chr8	90132979	-0.6193	1.079	0.567	0.93		84.68
cg24866706	chr3	96338474	0.9351	1.629	0.567	0.93		85.26
cg07217851	chr6	26533467	0.06096	0.1062	0.567	0.93		3.58
cg05213609	chr16	51185407	0.5399	0.9406	0.567	0.93	SALL1	9.04
cg22677124	chr2	98354060	0.2723	0.4744	0.567	0.93	ZAP70	88.02
cg06088282	chr17	40984774	-0.3238	0.564	0.567	0.93	PSME3	41.78
cg02849583	chr3	120129820	0.3096	0.5394	0.567	0.93	FSTL1	90.7
cg18475143	chr18	77175681	-0.2982	0.5196	0.567	0.93	NFATC1	90.25
cg24043236	chr3	98312515	-0.04787	0.0834	0.567	0.93	CPOX	2.52
cg11871813	chr2	23914503	-0.1721	0.2998	0.567	0.93	KLHL29	93.35
cg21658405	chr8	38126943	-0.03817	0.06651	0.567	0.93	PPAPDC1B	2.15
cg13232525	chr12	6432208	-0.2787	0.4856	0.567	0.93	PLEKHG6	36.56
cg08190828	chr16	85024050	-0.04944	0.08614	0.567	0.93	ZDHHC7	97.76
cg10171063	chr12	29302231	-0.04313	0.07514	0.567	0.93		2.42
cg21988461	chr4	88008667	-0.5075	0.8843	0.567	0.93	AFF1	44.59
cg01731920	chr6	150285031	0.244	0.4251	0.567	0.93	ULBP1	7.97
cg14412792	chr22	27050967	-0.1491	0.2597	0.567	0.93		93.41
cg05265975	chr1	11865858	-0.06879	0.1198	0.567	0.93	CLCN6	2.78
cg08825817	chr12	132325071	-0.2678	0.4666	0.567	0.93	MMP17	88.81
cg07585562	chr17	71310422	0.3108	0.5415	0.567	0.93		80.32
cg13899694	chr10	121354583	-0.3034	0.5286	0.567	0.93	TIAL1	90.91
cg09748770	chr7	21467405	0.2828	0.4927	0.567	0.93	SP4	4.46
cg23418106	chr2	98341557	-0.372	0.6481	0.567	0.93	ZAP70	80.24
cg01063813	chr12	57504948	0.2003	0.3491	0.567	0.93	STAT6	7.98
cg04048339	chr6	31496644	0.3357	0.5849	0.567	0.93	MCCD1	77.35
cg11613450	chr19	55721792	-0.6271	1.093	0.567	0.93	PTPRH	75.35
cg18104015	chr17	81031724	-0.3826	0.6666	0.567	0.93		73.61
cg14612625	chr5	143550413	0.07201	0.1255	0.567	0.93	YIPF5	3.09
cg14761454	chr11	108092087	-0.4818	0.8395	0.567	0.93	ATM	15.23
cg05764121	chr6	5082456	-0.1342	0.2338	0.567	0.93		93.57
cg25021339	chr5	92917125	0.1014	0.1766	0.567	0.93	FLJ42709	4.38
cg04353438	chr19	5621182	-0.1522	0.2651	0.567	0.93	SAFB2	92.49
cg00369372	chr20	62179485	-0.3133	0.5459	0.567	0.93	SRMS	88.78
cg16010596	chr6	33739607	0.2797	0.4874	0.567	0.93	LEMD2	10.61
cg10921983	chr12	124155712	-0.3771	0.6571	0.567	0.93	TCTN2	4.71
cg22027399	chr19	15217635	-0.345	0.6012	0.567	0.93	SYDE1	30.68
cg22891988	chr11	30607959	-0.1964	0.3423	0.567	0.93	MPPED2	6.42
cg17291767	chr6	42231202	0.1692	0.2947	0.567	0.93	TRERF1	92.13
cg21221690	chr1	68684332	0.1794	0.3126	0.567	0.93	GPR177	90.51
cg07489132	chr11	20678833	-0.3827	0.6668	0.567	0.93		80.21
cg21102477	chr1	34630844	-0.05914	0.103	0.567	0.93	CSMD2	2.28
cg01473187	chrX	99891162	-0.4325	0.7536	0.567	0.93	TSPAN6	78.96
cg04346683	chr15	76159937	0.5198	0.9058	0.567	0.93	UBE2Q2	20.68
cg07756788	chr13	30532829	0.4625	0.8059	0.567	0.93		73.19
cg05798059	chr11	30444984	-0.1506	0.2625	0.567	0.93	MPPED2	92.16
cg24465592	chr11	1989186	-0.3369	0.5871	0.567	0.93		89.3
cg27469810	chr18	579237	-0.1474	0.2568	0.567	0.93	CETN1	93.52
cg21563912	chr10	45693865	-0.1388	0.2419	0.567	0.93		94.64
cg06638113	chr7	148036495	-0.1865	0.325	0.567	0.93	CNTNAP2	6.21
cg00578719	chr19	1864251	-0.0548	0.0955	0.567	0.93	KLF16	2.8
cg07264048	chr6	10556326	1.066	1.857	0.567	0.93	GCNT2	62.45
cg26784412	chr6	33088710	0.299	0.5211	0.567	0.93	HLA-DPB2	86.11
cg16531924	chr14	105886014	0.227	0.3955	0.567	0.93	MTA1	3.99
cg13656173	chr9	139002093	-0.2368	0.4126	0.567	0.93		9.64
cg21298978	chr8	143961391	-0.4501	0.7843	0.567	0.93	CYP11B1	71.83
cg00355281	chr7	24323767	-0.3764	0.656	0.567	0.93	NPY	5.07
cg05488809	chr8	67452053	0.1433	0.2497	0.567	0.93		94.34
cg00644777	chr11	85956409	0.1089	0.1897	0.567	0.93	EED	6.22
cg03876564	chr16	29165553	-0.8934	1.557	0.567	0.93		69.12
cg06104859	chr12	93476035	-0.1322	0.2303	0.567	0.93		94.81
cg03645984	chr19	55998490	-0.3752	0.6538	0.567	0.93	NAT14	48.06
ch.10.181390F	chr10	5940801	-0.09799	0.1708	0.567	0.93	FBXO18	2.74
cg12866769	chr15	67041828	-0.08535	0.1487	0.567	0.93	SMAD6	96.14
cg13453139	chr17	8815262	-0.1957	0.3411	0.567	0.93	PIK3R5	92.7
cg26464439	chr7	100173533	-0.3579	0.6237	0.567	0.93	LRCH4	78.53
cg07149639	chr13	113488043	-0.2275	0.3965	0.567	0.93	ATP11A	90.54
cg12063359	chr20	43374632	0.3848	0.6706	0.567	0.93	KCNK15	5.82
cg19031658	chr4	74964856	-0.04	0.06971	0.567	0.93	CXCL2	2.39
cg18062721	chr3	11643427	-0.9163	1.597	0.567	0.93	VGLL4	10.19
cg09189118	chr1	227730491	0.3152	0.5493	0.567	0.93		7.36
cg05063097	chr16	49861680	0.4459	0.7771	0.567	0.93	ZNF423	79.63
cg26738010	chr18	580188	0.3771	0.6573	0.567	0.93	CETN1	80.41
cg14233878	chr9	139546555	-0.06171	0.1076	0.567	0.93		98.08
cg08571362	chr7	100224015	-0.3493	0.6088	0.567	0.93	TFR2	23.55
cg25900280	chr17	59534847	0.07169	0.1249	0.567	0.93	TBX4	2.74
cg26962758	chr8	115020418	-0.5838	1.017	0.567	0.93		90.92
cg00635560	chr12	56359158	1.013	1.766	0.567	0.93	CDK2	78.96
cg26805585	chrX	47035685	0.4352	0.7586	0.567	0.93	RBM10	85.12
cg11047382	chr8	1812614	0.204	0.3556	0.567	0.93	ARHGEF10	89.95
cg00473257	chr19	3964734	-0.2024	0.3528	0.567	0.93	DAPK3	93.27
cg05030680	chr4	111542366	0.3991	0.6956	0.567	0.93	PITX2	3.76
cg23039807	chr2	240425897	-0.5888	1.026	0.567	0.93		56.17
cg06251289	chr16	66639593	-0.05199	0.09061	0.567	0.93	CMTM3	1.77
cg10565645	chr18	33234532	1.069	1.864	0.567	0.93	GALNT1	85.77
cg16176095	chr1	3289798	-0.2699	0.4705	0.567	0.93	PRDM16	86.94
cg13030582	chr17	19290708	-0.2834	0.494	0.567	0.93	MFAP4	28.9
cg19208412	chr10	52499888	0.1574	0.2743	0.567	0.93	ASAH2B	5.54
cg21960922	chr2	69969227	0.1324	0.2308	0.567	0.93	ANXA4	2.81
cg24342270	chr1	8021811	0.6681	1.164	0.567	0.93	PARK7	5.41
cg05629317	chr16	1108349	-0.501	0.8732	0.567	0.93		48.13
cg06157334	chr2	219724539	-0.04462	0.07777	0.567	0.93	WNT6	1.83
cg19586698	chr8	92097851	1.025	1.786	0.567	0.93	OTUD6B	71.74
cg09120609	chr7	121958871	-0.4882	0.8509	0.567	0.93	CADPS2	86.49
cg20669834	chr3	123339417	-0.2037	0.355	0.567	0.93	MYLK	93.17
cg02332696	chr10	21783091	-0.3078	0.5365	0.567	0.93		11.02
cg03055520	chr11	121460793	-0.3265	0.569	0.567	0.93	SORL1	27
cg24912023	chr2	110979750	-0.5387	0.9389	0.567	0.93	NCRNA00116	61.44
cg12162201	chr21	48055631	-0.04768	0.0831	0.567	0.93	PRMT2	1.75
cg02750385	chr13	41885554	0.4646	0.8098	0.567	0.93	NAA16	9.2
cg16402387	chr1	182028676	-0.2332	0.4065	0.567	0.93	ZNF648	87.99
cg07783247	chr11	17794478	-0.1641	0.2861	0.567	0.93	KCNC1	92.41
cg27135989	chr8	61088342	-0.1739	0.3032	0.567	0.93		91.8
cg00577182	chr11	129245558	-0.1112	0.1938	0.567	0.93	BARX2	4.03
cg13440795	chr8	10210267	-0.527	0.9186	0.567	0.93	MSRA	85.41
cg20710143	chr6	33267572	0.06214	0.1083	0.567	0.93	TAPBP	2.43
cg13310628	chr16	576870	-0.1033	0.1802	0.567	0.93	SOLH	3.74
cg12020590	chr11	134526321	-0.3287	0.573	0.567	0.93		87.45
cg07604700	chr17	16395991	-0.3364	0.5863	0.567	0.93	C17orf76	53.19
cg17429075	chr10	130492994	1.054	1.836	0.567	0.93		77.33
cg16491617	chr8	54164391	-0.0404	0.07042	0.567	0.93	OPRK1	2.52
cg09565938	chr4	4874172	-0.3349	0.5839	0.567	0.93		11.57
cg24320242	chr17	100278	-0.2467	0.43	0.567	0.93	RPH3AL	90.93
cg10016004	chr1	20210269	0.4393	0.7659	0.567	0.93	OTUD3	93.25
cg08458125	chr10	94838335	-0.2244	0.3911	0.567	0.93		92.01
cg01452438	chr16	4303710	0.1211	0.2111	0.567	0.93		2
cg24121424	chr7	156801929	-0.09679	0.1687	0.567	0.93	MNX1	4.49
cg24870476	chr1	221910211	0.1725	0.3007	0.567	0.93	DUSP10	92.35
cg26692085	chr12	133360670	0.2564	0.447	0.567	0.93	GOLGA3	92.44
cg16989340	chr1	1084147	-0.3766	0.6566	0.567	0.93		62.65
cg04837722	chr6	160463767	-0.1746	0.3043	0.567	0.93	IGF2R	93.58
cg13585930	chr10	72027357	-0.4972	0.8668	0.568	0.93	NPFFR1	44.02
cg06445944	chr5	67586928	0.1504	0.2623	0.568	0.93	PIK3R1	93.78
cg00825173	chr13	21140752	0.1195	0.2084	0.568	0.93	IFT88	5.36
cg08345614	chr20	62586772	0.2962	0.5164	0.568	0.93	UCKL1AS	19.77
cg00822550	chr4	177280530	-0.756	1.318	0.568	0.93		81.77
cg25186965	chr18	72799946	-0.1185	0.2066	0.568	0.93		95.48
cg12110437	chr8	144098888	0.7965	1.389	0.568	0.93	LY6E	55.3
cg03893446	chr1	41848436	0.1168	0.2037	0.568	0.93		3.97
cg00954771	chr11	1317114	-0.1771	0.3088	0.568	0.93	TOLLIP	94.1
cg06189133	chr19	17931995	-0.6256	1.091	0.568	0.93	INSL3	82.28
cg21168982	chr1	28559030	0.1778	0.31	0.568	0.93	DNAJC8	5.98
cg23120976	chr22	31368565	-0.1347	0.2348	0.568	0.93	TUG1	94.56
cg03184366	chrX	9984977	-0.1939	0.338	0.568	0.93	WWC3	92.78
cg16434306	chr5	32788128	0.1386	0.2417	0.568	0.93	C5orf23	93.14
cg08967837	chr4	186392746	0.0786	0.137	0.568	0.93	CCDC110	2.46
cg14666354	chr17	73996423	0.3386	0.5904	0.568	0.93	CDK3	83.9
cg14009451	chr19	49893460	-0.2802	0.4886	0.568	0.93	CCDC155	87.5
cg05183226	chr1	228136712	-0.411	0.7165	0.568	0.93	WNT9A	62.58
cg23247955	chr17	48475522	0.916	1.597	0.568	0.93	LRRC59	74.12
cg00829845	chr16	26657174	-0.3222	0.5617	0.568	0.93		12.8
cg22619767	chr13	99109678	0.1879	0.3276	0.568	0.93	STK24	91.48
cg02810291	chr15	85973746	-0.3736	0.6514	0.568	0.93	AKAP13	89.67
cg07703017	chr7	48128624	0.09615	0.1676	0.568	0.93	UPP1	3.44
cg16279909	chr7	92158055	0.1122	0.1956	0.568	0.93	C7orf64	2.29
cg16861818	chr17	42389818	-0.3614	0.6301	0.568	0.93	RUNDC3A	71.68
cg19434795	chr15	25494800	0.2174	0.3791	0.568	0.93	SNORD115-44	92.39
cg05839709	chr11	109962727	-0.512	0.8927	0.568	0.93	ZC3H12C	83.14
cg15364784	chr14	24584561	0.1175	0.205	0.568	0.93	DCAF11	4.49
cg20114103	chr6	2397671	-0.1954	0.3406	0.568	0.93		87.58
cg04843900	chr20	16710618	-0.1322	0.2305	0.568	0.93	SNRPB2	3.23
cg02997962	chr20	20036779	-0.7928	1.382	0.568	0.93	C20orf26	30.95
cg00119364	chr3	138136952	0.2012	0.3508	0.568	0.93		91.69
cg02521102	chr4	175750583	0.1819	0.3171	0.568	0.93	GLRA3	10.12
cg13085627	chr15	101597169	0.429	0.748	0.568	0.93	LRRK1	66.05
cg03420713	chr16	751312	0.4065	0.7088	0.568	0.93	FBXL16	12.61
cg24200445	chr15	77924697	0.07058	0.1231	0.568	0.93	LINGO1	2.24
cg08905114	chr9	95897015	0.144	0.2511	0.568	0.93	NINJ1	5.96
cg20867746	chr11	4871813	0.766	1.336	0.568	0.93	OR51S1	75.98
cg05702747	chr16	89006455	0.157	0.2738	0.568	0.93	CBFA2T3	4.33
cg14656778	chr11	62438982	-0.06993	0.1219	0.568	0.93	C11orf83	3.12
cg05696406	chr2	27599888	0.1908	0.3327	0.568	0.93	SNX17	92.14
cg15626665	chr1	33366803	0.258	0.4499	0.568	0.93	TMEM54	7.44
cg20240715	chr21	35828503	0.3672	0.6402	0.568	0.93	KCNE1	78.88
cg00977256	chr18	77793479	-0.0318	0.05546	0.568	0.93	C18orf22	1.75
cg00206058	chr2	11750918	0.08648	0.1508	0.568	0.93	GREB1	97.43
cg18585512	chr14	69379000	0.2697	0.4703	0.568	0.93	ACTN1	84.99
cg13390867	chr9	86717438	0.1358	0.2368	0.568	0.93		6.01
cg05181795	chr6	41603443	0.6463	1.127	0.568	0.93		77.07
cg19619585	chr15	101170019	0.2807	0.4894	0.568	0.93	ASB7	93
cg02532113	chr6	82479357	-0.1803	0.3143	0.568	0.93		93
cg10684794	chr19	40901963	-0.05707	0.09952	0.568	0.93	PRX	97.38
cg27471183	chr19	39830054	0.3541	0.6175	0.568	0.93		86.99
cg15646782	chr3	101498416	-0.1368	0.2386	0.568	0.93	FAM55C	3.17
cg07710211	chr6	42900123	-0.6726	1.173	0.568	0.93	CNPY3	66.22
cg05575639	chr8	61593696	-0.7478	1.304	0.568	0.93	CHD7	38.44
cg25936815	chr7	30740909	0.2113	0.3685	0.568	0.93		89.14
ch.7.2435427F	chr7	115583891	-0.7198	1.255	0.568	0.93	TFEC	12.17
cg01525976	chr12	71232780	-0.1378	0.2403	0.568	0.93	PTPRR	92.87
cg04835995	chr8	102149838	-0.05271	0.09192	0.568	0.93		2.64
cg18751919	chrX	117927862	0.1484	0.2588	0.568	0.93	IL13RA1	93.47
cg23990949	chr1	43282943	-0.03954	0.06895	0.568	0.93	CCDC23	2.32
cg12802822	chr11	58910102	-0.0305	0.0532	0.568	0.93	FAM111A	1.61
cg19526184	chr19	56136057	-0.06245	0.1089	0.568	0.93	ZNF784	2.06
cg16695758	chr17	40936767	0.2624	0.4577	0.568	0.93	WNK4	4.98
cg06814856	chr6	30594744	0.03408	0.05943	0.568	0.93	C6orf134	1.6
cg04976254	chr14	54833222	-0.1485	0.259	0.568	0.93		94.33
cg08397273	chr19	58740455	-0.03909	0.06818	0.568	0.93	ZNF544	2.25
cg12137286	chr19	55953996	-0.03168	0.05524	0.568	0.93	SHISA7	1.43
cg14219124	chr11	129992297	0.4278	0.7461	0.568	0.93	APLP2	8.45
cg20497205	chr6	47754005	-0.2231	0.389	0.568	0.93	OPN5	93.38
cg08555098	chr7	63688992	-0.2103	0.3668	0.568	0.93	ZNF679	91.14
cg03788227	chr16	88155031	-0.2383	0.4156	0.568	0.93		93.62
cg16360310	chr5	139036605	-0.4376	0.7633	0.568	0.93	CXXC5	85.21
cg11413142	chr17	80250339	0.1257	0.2193	0.568	0.93		5.07
cg01272599	chr19	9879855	-0.5865	1.023	0.568	0.93	ZNF846	27.24
cg17584633	chr4	1977976	-0.1062	0.1853	0.568	0.93	WHSC1	95.3
cg21652107	chr4	48782392	0.09223	0.1609	0.568	0.93	FRYL	4.37
cg05306441	chr16	2120441	-0.3301	0.5757	0.568	0.93	TSC2	90.89
cg06024796	chr10	134015484	-0.03869	0.06749	0.568	0.93	DPYSL4	97.84
cg03592051	chr16	27899678	1.012	1.765	0.568	0.93	GSG1L	67.68
cg00790928	chr1	29213690	-0.1581	0.2757	0.568	0.93	EPB41	4.78
cg03764965	chr2	117971251	-0.369	0.6437	0.568	0.93		84.55
cg13208429	chrX	109561508	0.6202	1.082	0.568	0.93	AMMECR1	14.78
cg19124242	chr12	105747184	-0.1405	0.245	0.568	0.93	C12orf75	94.7
cg27665823	chr16	460516	0.5199	0.9069	0.568	0.93	DECR2	88.25
cg19358805	chr6	30130109	-0.1907	0.3326	0.568	0.93	TRIM10	96.65
cg01796511	chr11	32604858	-0.1148	0.2003	0.568	0.93	EIF3M	95.17
cg20088477	chr3	71221584	-0.8886	1.55	0.568	0.93	FOXP1	84.02
cg16196021	chr4	39366757	-0.215	0.375	0.568	0.93	RFC1	92.28
cg01458646	chr6	32171330	0.2073	0.3615	0.568	0.93	NOTCH4	90.12
cg05773628	chr2	183903770	0.3656	0.6378	0.568	0.93	NCKAP1	4.57
cg05096690	chr16	27561120	0.1848	0.3223	0.568	0.93	GTF3C1	2.59
cg02131399	chr12	57521155	-0.1007	0.1757	0.568	0.93	LRP1	4.6
cg24598330	chr12	95467350	0.1569	0.2737	0.568	0.93	NR2C1	2.96
cg16398051	chr15	100821466	4.001	6.98	0.568	0.93	ADAMTS17	63
cg05755441	chr17	17001380	0.221	0.3855	0.568	0.93	MPRIP	85.72
cg22979624	chr14	90863808	0.05171	0.09021	0.568	0.93	CALM1	2.41
cg01093395	chr16	3169586	0.2174	0.3793	0.568	0.93	ZNF205	93.91
cg04488758	chr12	95945366	-0.4751	0.8287	0.568	0.93	USP44	55.97
cg15401968	chr17	1179554	-0.1589	0.2772	0.568	0.93		8.52
cg03485240	chr16	1110844	0.6723	1.173	0.568	0.93		90.52
cg11086760	chr19	18901446	0.2103	0.3668	0.568	0.93	COMP	7.55
cg09790780	chr16	7482013	-0.3546	0.6185	0.568	0.93	A2BP1	84.8
cg07320883	chr15	81408453	-0.4305	0.751	0.568	0.93		87.17
cg17987827	chr20	62813874	-0.3257	0.5681	0.568	0.93	MYT1	89.26
cg04412648	chr12	8179016	0.06764	0.118	0.568	0.93		3.64
cg03891588	chr19	10420902	0.1572	0.2742	0.568	0.93	ZGLP1	94.55
cg05820107	chr1	223567949	-0.04605	0.08033	0.568	0.93	C1orf65	98.11
cg26089074	chr17	17184578	0.03132	0.05463	0.568	0.93	COPS3	1.52
cg18384794	chr5	148509515	-0.2635	0.4597	0.568	0.93		92.52
cg02964474	chr17	1958002	0.2061	0.3596	0.568	0.93	HIC1	6.71
cg23911972	chr12	52464081	-0.1142	0.1992	0.568	0.93	C12orf44	3.6
cg05924065	chr5	170814782	-0.03796	0.06623	0.568	0.93	NPM1	2.1
cg17295864	chr8	62381505	0.0593	0.1034	0.568	0.93	CLVS1	3.07
cg19115204	chr12	64782908	0.237	0.4134	0.568	0.93	C12orf56	88.4
cg05780577	chr1	21113751	-0.08839	0.1542	0.568	0.93	HP1BP3	4.31
cg04010423	chr17	26732120	-0.3611	0.63	0.568	0.93	SLC46A1	84.41
cg13453288	chr1	53166996	-0.3823	0.6669	0.568	0.93		73.21
cg05403655	chr11	125215457	0.5548	0.9679	0.568	0.93	PKNOX2	92.17
cg19482086	chr6	160211437	0.1359	0.2372	0.568	0.93	TCP1	3.1
cg07661965	chr12	83864815	0.6198	1.081	0.568	0.93		54.49
cg17605107	chr5	125936881	0.273	0.4763	0.568	0.93	PHAX	4.89
cg23432898	chr15	55793864	-0.1709	0.2981	0.568	0.93	DYX1C1	94.09
cg21053748	chr7	10979772	0.06	0.1047	0.568	0.93	NDUFA4	2.27
cg26008267	chr3	50336830	-0.04194	0.07316	0.568	0.93	HYAL3	2.31
cg01616440	chr15	84319908	0.2503	0.4366	0.568	0.93		86.57
cg07488417	chr18	45274578	0.971	1.694	0.568	0.93		80.5
cg02193611	chr10	23982779	-0.135	0.2356	0.568	0.93	KIAA1217	4.16
cg06825163	chr1	202172912	-1.833	3.197	0.568	0.93	LGR6	43.57
cg17679608	chr6	84221740	0.181	0.3157	0.568	0.93	PRSS35	6.98
cg24741962	chr2	242999257	-0.4208	0.7341	0.568	0.93		70.07
cg05876635	chr7	55955383	0.07512	0.1311	0.568	0.93		1.86
cg17696517	chr8	105343133	-1.514	2.641	0.568	0.93		62.26
cg03759537	chr8	6484397	-0.2739	0.4779	0.568	0.93	MCPH1	92.8
cg02211869	chrX	134481233	-0.3085	0.5383	0.568	0.93	ZNF449	90.95
cg12723251	chr1	230414987	-0.2777	0.4846	0.568	0.93	GALNT2	11.37
cg23041193	chr19	44598521	0.05355	0.09342	0.568	0.93	ZNF224	2.35
cg04024572	chr11	65657704	0.2271	0.3962	0.568	0.93	CCDC85B	19.99
cg07111719	chr11	2397614	-0.3036	0.5297	0.568	0.93	CD81	90.3
cg02544540	chr11	77973555	-0.1124	0.1961	0.568	0.93	GAB2	94.28
cg01999566	chr6	30624449	-0.3254	0.5677	0.568	0.93	DHX16	25.12
cg11729413	chr1	3568692	-0.04839	0.08442	0.568	0.93	TP73	2.65
cg25446076	chr21	38083149	-0.05009	0.08738	0.568	0.93	SIM2	2.98
cg01656750	chr16	57771195	0.5301	0.9249	0.568	0.93	KATNB1	82.14
cg23645885	chr6	3247958	-0.5617	0.9801	0.568	0.93		39.6
cg00393487	chr3	186916546	-1.34	2.339	0.568	0.93	RTP1	84.25
cg12004115	chr2	198570073	-0.03625	0.06324	0.568	0.93	MARS2	1.6
cg04426977	chr10	14575365	0.2251	0.3927	0.568	0.93	FAM107B	88.54
cg11073104	chr21	39643353	-0.144	0.2513	0.568	0.93	KCNJ15	94.37
cg23659308	chr4	658912	0.2093	0.3652	0.568	0.93	PDE6B	93.61
ch.22.1008279F	chr22	48731367	-0.05428	0.0947	0.568	0.93		2.44
cg02592798	chr5	162886952	0.05848	0.102	0.568	0.93	NUDCD2	3.09
cg19307651	chr22	24236434	-0.05437	0.09486	0.568	0.93	MIF	2.41
cg05537316	chr15	74706314	0.1185	0.2068	0.568	0.93	SEMA7A	94.48
cg00028318	chr6	29570739	-0.2339	0.4082	0.568	0.93	GABBR1	76.55
cg08781340	chr16	85285111	0.2712	0.4732	0.568	0.93		85.52
cg22243298	chr15	86313901	0.09505	0.1658	0.568	0.93	MIR1276	95.39
cg08340885	chrX	103297251	0.4715	0.8227	0.568	0.93	MIR1256	72.61
cg01723876	chr1	21978856	-0.2255	0.3935	0.568	0.93	RAP1GAP	8.88
cg17240499	chr1	213189078	0.05481	0.09564	0.568	0.93	ANGEL2	2.28
cg11926610	chr15	37403211	-0.171	0.2984	0.568	0.93		5.85
cg01730857	chr8	144912074	-0.2982	0.5203	0.568	0.93	PUF60	90.58
cg11588857	chr8	86089481	-0.05483	0.09567	0.568	0.93	E2F5	2.24
cg07087686	chr1	47691845	-0.1528	0.2667	0.568	0.93	TAL1	7.25
cg18306861	chr14	67879101	-0.6172	1.077	0.568	0.93	PLEK2	36.24
cg07814289	chr9	130981060	-0.6961	1.215	0.568	0.93	DNM1	15.65
cg09082921	chr6	35744226	-0.4314	0.7528	0.568	0.93	C6orf126	27.45
cg16624284	chr13	30913080	0.1953	0.3408	0.568	0.93		91.05
cg13497155	chr3	50374949	-0.1129	0.1969	0.568	0.93	RASSF1	3.36
cg13045540	chr2	47143135	0.07078	0.1235	0.568	0.93	MCFD2	1.9
cg20445465	chr7	122953117	-0.7553	1.318	0.568	0.93		85.33
cg03192775	chr13	27335151	0.06046	0.1055	0.568	0.93	GPR12	1.33
cg21573651	chr14	38681111	0.3045	0.5314	0.568	0.93	SSTR1	85.77
cg03069242	chr12	4555720	-0.1522	0.2655	0.568	0.93	FGF6	93.31
cg01945793	chr7	10979586	0.04816	0.08403	0.568	0.93	NDUFA4	1.94
cg06915321	chrX	136648249	0.6076	1.06	0.568	0.93	ZIC3	25.77
cg02660097	chr11	68866761	1.157	2.02	0.568	0.93		38.79
cg23120936	chr6	44251344	0.5293	0.9236	0.568	0.93	TCTE1	63.24
cg17037976	chr5	176917390	-0.435	0.759	0.568	0.93	PDLIM7	78.54
cg12104984	chr12	53715494	0.03724	0.06499	0.568	0.93	AAAS	2.19
cg25056770	chr11	57417368	0.07373	0.1287	0.568	0.93	YPEL4	3.55
cg13411507	chr9	5890900	-0.1032	0.1801	0.568	0.93	MLANA	95.74
cg18975376	chr10	28967265	0.3776	0.6589	0.568	0.93	BAMBI	5.89
cg04311860	chr7	1937321	-0.4205	0.7338	0.568	0.93	MAD1L1	81.39
cg24083923	chr12	56123522	-0.2971	0.5184	0.568	0.93	CD63	12.16
cg02219962	chr10	77161644	0.07419	0.1295	0.568	0.93	C10orf41	2.46
cg25916993	chr5	134880580	-0.0699	0.122	0.568	0.93		2.35
cg14188862	chr9	131799655	0.2776	0.4844	0.568	0.93	FAM73B	49.64
cg10390305	chr15	70878049	0.0367	0.06405	0.568	0.93		1.55
cg02704345	chr19	39616476	0.05617	0.09802	0.568	0.93	PAK4	3.01
cg25001930	chr1	147801789	-1.007	1.758	0.568	0.93		42.42
cg08537660	chr11	12699661	-0.3892	0.6793	0.568	0.93	TEAD1	82.37
cg20933297	chr11	128694388	-0.9569	1.67	0.568	0.93		24.12
cg20653955	chr7	6566649	-0.3502	0.6112	0.568	0.93	GRID2IP	24
cg08994045	chr11	2883912	-0.05233	0.09132	0.568	0.93		1.97
cg00878605	chr19	17716645	0.1154	0.2014	0.568	0.93	UNC13A	5.63
cg05099464	chr11	120302922	-0.6674	1.165	0.568	0.93	ARHGEF12	27.05
cg10902396	chr7	29283532	0.3636	0.6346	0.568	0.93	CHN2	10.2
cg21804273	chr7	150756518	0.09659	0.1686	0.568	0.93	SLC4A2	3.98
cg26311932	chr6	31549563	-0.233	0.4066	0.568	0.93	LTB	24.51
cg06297470	chr11	14666839	0.2167	0.3781	0.568	0.93	PDE3B	5.79
cg22680812	chr15	43512998	-0.2898	0.5058	0.568	0.93	EPB42	70.96
cg11679455	chr10	8100761	0.1477	0.2578	0.568	0.93	GATA3	95.08
cg14350800	chr9	136816077	-0.2792	0.4873	0.568	0.93	VAV2	93.76
cg04142988	chr15	101984466	-0.1817	0.3171	0.568	0.93	PCSK6	92.5
cg15056572	chrX	139006615	0.6753	1.179	0.568	0.93	MIR505	54.63
cg16694524	chr1	78445165	-0.2434	0.4249	0.568	0.93	FUBP1	7.86
cg11191555	chr5	177895442	0.6745	1.177	0.568	0.93	COL23A1	68.17
cg00461991	chr2	239963209	0.1725	0.3011	0.568	0.93		91.03
cg00774437	chr12	7939674	0.2716	0.4741	0.568	0.93		84.45
cg04810065	chr6	105628000	-0.1332	0.2324	0.568	0.93	POPDC3	2.57
cg10466421	chr21	27010696	-0.4714	0.8229	0.568	0.93	JAM2	76.33
cg16477426	chr12	106633524	0.2352	0.4105	0.568	0.93	CKAP4	91.6
cg02850812	chr13	46961666	0.1193	0.2082	0.568	0.93	C13orf18	2.44
cg13045913	chr15	41100308	-1.524	2.66	0.568	0.93	DNAJC17	19.83
cg06916740	chr6	91188911	0.2019	0.3524	0.568	0.93		91.7
cg06238333	chr3	43132062	0.1409	0.2459	0.568	0.93	C3orf39	93.61
cg18454954	chr11	2020537	-0.3435	0.5996	0.568	0.93	H19	45.39
cg00277165	chr5	912383	0.1627	0.2841	0.568	0.93	TRIP13	93.61
cg07960154	chr17	37760198	0.2836	0.4951	0.568	0.93	NEUROD2	5.03
cg03193893	chr6	30644478	0.2169	0.3787	0.568	0.93	KIAA1949	88.47
cg22859585	chr8	52722512	-0.1537	0.2682	0.568	0.93	PXDNL	93.04
cg01097102	chr1	63151692	-0.2242	0.3914	0.568	0.93	DOCK7	90.09
cg18887142	chr20	47835750	-0.09726	0.1698	0.568	0.93	DDX27	4.22
cg09841842	chr14	51974848	0.952	1.662	0.568	0.93	FRMD6	80.33
cg17771737	chr19	20150505	-0.2344	0.4092	0.568	0.93	ZNF682	9.81
cg13473803	chr10	103048104	-1.033	1.803	0.568	0.93		33.61
cg02989940	chr16	31539234	0.3793	0.6621	0.568	0.93	AHSP	84.62
cg16275739	chr13	96204860	-0.06923	0.1209	0.568	0.93	CLDN10	4.3
cg03768338	chr8	76823133	-0.5358	0.9353	0.568	0.93		85.65
cg04393227	chr3	193760780	-0.4389	0.7662	0.568	0.93		93.3
cg14490882	chr5	1645474	0.3411	0.5954	0.568	0.93		2.38
cg20870362	chr9	36169175	-0.2994	0.5227	0.568	0.93	CCIN	60.08
cg15684274	chr1	892857	0.3146	0.5492	0.568	0.93	NOC2L	91.06
cg11033617	chr5	179562118	-0.3952	0.69	0.568	0.93	RASGEF1C	11.04
cg25868675	chr13	95953229	-0.03083	0.05382	0.568	0.93	ABCC4	1.7
cg21617494	chr15	57618479	0.2312	0.4036	0.568	0.93		93.75
cg08039791	chr14	21945223	0.03267	0.05704	0.568	0.93	RAB2B	1.81
cg24403968	chr22	36877706	0.3015	0.5264	0.568	0.93	TXN2	1.86
cg22760295	chr17	42402188	-0.03927	0.06857	0.568	0.93	SLC25A39	1.65
cg03595487	chr2	86790614	0.05071	0.08853	0.568	0.93	VPS24	2.9
cg11691300	chr7	84277775	-0.8122	1.418	0.568	0.93		86.5
cg26339788	chrX	153745603	0.341	0.5954	0.568	0.93	FAM3A	92.82
cg05471949	chr11	129788543	-0.1522	0.2657	0.568	0.93	PRDM10	96.3
cg07625630	chr6	31382118	-0.1876	0.3276	0.568	0.93	MICA	91.64
cg19445642	chr19	8548794	-0.6391	1.116	0.568	0.93	HNRNPM	72.25
cg07159858	chr14	75744601	0.09683	0.1691	0.568	0.93	FOS	3.51
cg06700330	chr17	37306448	-0.3604	0.6293	0.568	0.93	PLXDC1	43.22
cg10523966	chr1	39957535	-0.02879	0.05027	0.568	0.93	BMP8A	1.65
cg08424981	chr11	5586092	0.5845	1.021	0.568	0.93		18.84
cg24530527	chr7	1162932	-0.08754	0.1528	0.568	0.93	C7orf50	98.36
cg01065100	chr19	1359366	-0.1721	0.3005	0.568	0.93	MUM1	93.73
cg13877260	chr2	105885896	0.2916	0.5092	0.568	0.93	TGFBRAP1	90.27
cg06509661	chr1	234614745	-0.1035	0.1808	0.568	0.93	TARBP1	2.64
cg08112248	chr6	169002003	-0.05636	0.09841	0.568	0.93	SMOC2	97.69
cg21754727	chr3	47883023	0.1479	0.2583	0.568	0.93	DHX30	93.62
cg05954780	chr15	37405866	0.4566	0.7973	0.568	0.93		79.04
cg16146849	chr5	1923003	-0.3021	0.5276	0.568	0.93		83.08
cg03294424	chr8	127866047	0.6805	1.188	0.568	0.93		46.95
cg08051076	chr3	13521542	-0.1666	0.2909	0.568	0.93	HDAC11	3.83
cg23789148	chr15	97321146	0.5258	0.918	0.568	0.93		71.61
cg03641033	chr16	88811160	-0.6911	1.207	0.568	0.93	FAM38A	82.07
cg09049982	chr20	32950073	-0.1386	0.2421	0.568	0.93	ITCH	94.95
cg26006214	chr19	18405615	-1.198	2.092	0.568	0.93		38.26
cg00078221	chr5	139927754	0.165	0.2881	0.568	0.93	EIF4EBP3	6.58
cg05396987	chr4	122686269	0.2633	0.4598	0.568	0.93	TMEM155	4.54
cg16864365	chrX	48959149	-0.2571	0.4489	0.568	0.93	WDR45	92.05
cg09987562	chr2	75427032	0.1383	0.2414	0.568	0.93	TACR1	3.11
cg05896377	chr7	3920297	-0.1694	0.2958	0.568	0.93	SDK1	94.29
cg24499975	chr1	236958184	-0.1668	0.2913	0.568	0.93	MTR	5.94
cg08365802	chr7	14188354	-0.3895	0.6801	0.568	0.93	DGKB	91.65
cg11163555	chr22	31736976	0.5056	0.8829	0.568	0.93	PATZ1	52.73
cg26544062	chr7	129395163	-0.2573	0.4492	0.568	0.93	NRF1	94.09
cg08282578	chr16	70733234	-0.3313	0.5786	0.568	0.93	VAC14	82.06
cg23517548	chr16	28962521	0.1941	0.3389	0.568	0.93	NFATC2IP	3.52
cg01411759	chr19	54177144	0.9826	1.716	0.568	0.93	MIR498	91.34
cg17944328	chr1	161993688	0.04325	0.07552	0.568	0.93	OLFML2B	2.14
cg12256192	chr17	78311274	0.2633	0.4598	0.568	0.93	RNF213	90.06
cg26861354	chr10	29051899	-0.307	0.5361	0.568	0.93		90.99
cg24933241	chr1	42506516	0.445	0.777	0.568	0.93		83.26
cg10492657	chr6	4854374	-0.3128	0.5462	0.568	0.93	CDYL	84.38
ch.5.978199R	chr5	925199	0.2128	0.3715	0.568	0.93		4.75
cg27250427	chr6	1027695	-0.318	0.5554	0.568	0.93	LOC285768	71.55
cg16331599	chr3	121796627	-0.2017	0.3522	0.568	0.93	CD86	9.21
cg24113534	chr13	33791982	0.6244	1.09	0.568	0.93	STARD13	75.02
cg18109673	chr3	5021254	0.1973	0.3445	0.568	0.93	BHLHE40	2.36
cg05069385	chr6	32098247	0.07322	0.1279	0.568	0.93	FKBPL	2.63
cg04933530	chr14	77419754	-0.3787	0.6614	0.568	0.93		80.57
cg03486485	chr11	14927004	0.3722	0.65	0.568	0.93		4.62
cg01623438	chr20	57582894	-0.4651	0.8123	0.568	0.93	CTSZ	28.82
cg15266121	chr12	105630063	0.04049	0.07071	0.568	0.93	APPL2	1.33
cg25502179	chr3	46875342	-0.222	0.3876	0.568	0.93	PRSS42	96.19
cg01019985	chr1	247752006	-0.1828	0.3192	0.568	0.93	OR2G2	93.46
cg21393163	chr1	12217629	-0.4065	0.7099	0.568	0.93		35.7
cg14929100	chr17	48206884	0.06161	0.1076	0.568	0.93	SAMD14	2.38
cg05639690	chr4	3749615	-0.4612	0.8054	0.568	0.93		48.3
cg20580858	chr6	36891482	0.1737	0.3034	0.568	0.93	C6orf89	92.46
cg07118638	chr8	8860201	-0.07001	0.1223	0.568	0.93	ERI1	3.85
cg25474070	chr5	131394999	-0.3322	0.5801	0.568	0.93	IL3	75.59
cg05979484	chr7	55432630	-0.8984	1.569	0.568	0.93	LANCL2	34.06
cg00581541	chr1	31423283	-0.1821	0.318	0.568	0.93	SNORD103A	94.01
cg17028218	chr11	67261122	-0.4432	0.774	0.568	0.93	PITPNM1	79.37
cg00423364	chr11	850952	-0.6709	1.172	0.568	0.93	TSPAN4	83.63
cg26348995	chr17	80345367	-0.6006	1.049	0.568	0.93		83.33
cg03497907	chr10	131759467	-0.3726	0.6508	0.568	0.93	EBF3	11.79
cg14101501	chr2	62932430	-0.05673	0.09908	0.568	0.93	EHBP1	2.28
cg02235848	chr6	165974378	0.6117	1.068	0.568	0.93	PDE10A	80.55
cg00376022	chr7	19183880	0.1297	0.2265	0.568	0.93		3.21
cg02556940	chr15	44092166	-0.2229	0.3892	0.568	0.93	SERINC4	91.77
cg05561386	chr17	76455102	-0.03347	0.05846	0.568	0.93	DNAH17	98.88
cg14907310	chr11	2287734	-0.165	0.2882	0.568	0.93		93.92
cg01501406	chr19	2197161	-0.3728	0.6511	0.568	0.93	DOT1L	80.44
cg19758541	chr14	100402469	-0.1338	0.2337	0.568	0.93	EML1	94.33
cg01526217	chr3	12524194	0.6192	1.081	0.568	0.93		49.05
cg14258877	chr2	161127827	0.176	0.3075	0.568	0.93		91.66
cg16073236	chr7	107789943	-0.5182	0.9051	0.568	0.93	NRCAM	89.25
cg12563269	chr2	235080594	0.2098	0.3664	0.568	0.93		89.33
cg19188182	chr12	72667512	0.3434	0.5998	0.568	0.93	LOC283392	12.59
cg07319014	chr16	89777268	-0.03314	0.05788	0.568	0.93	C16orf7	98.3
cg12155356	chr14	85995859	-0.1928	0.3368	0.568	0.93	FLRT2	4.79
cg18591496	chr19	41595977	-0.1394	0.2434	0.568	0.93	CYP2A13	6.02
cg24864639	chr6	33156164	-0.2721	0.4753	0.568	0.93	COL11A2	88.8
cg00930628	chr2	112895793	-0.1956	0.3416	0.568	0.93	FBLN7	7.27
cg23094666	chr14	100857676	-0.0996	0.174	0.568	0.93	WDR25	95.76
cg26697158	chr15	48442242	-0.1912	0.3339	0.568	0.93	MYEF2	93.49
cg14579651	chr12	27429400	-0.6251	1.092	0.568	0.93	STK38L	87.4
cg08506353	chr6	33096312	2.296	4.011	0.568	0.93	HLA-DPB2	44.39
cg18855466	chr2	201171404	-0.03991	0.06972	0.568	0.93	SPATS2L	2.46
cg00111677	chr15	32460266	0.2076	0.3626	0.568	0.93	CHRNA7	92.4
cg17545383	chr3	40566228	0.2721	0.4753	0.568	0.93	ZNF621	4.68
cg01061391	chr13	79168573	-0.702	1.226	0.568	0.93		27.22
cg05072457	chr3	51428372	0.2049	0.3579	0.568	0.93	RBM15B	6.05
cg15777964	chr21	44847606	0.0345	0.06026	0.568	0.93	SIK1	1.89
cg25832925	chrX	25021346	-0.4015	0.7013	0.568	0.93		14.46
cg19951409	chr18	74175071	-0.3285	0.5737	0.568	0.93	ZNF516	89.61
cg14565903	chr19	14260591	0.6658	1.163	0.568	0.93	LPHN1	20.61
cg01647308	chr2	240302797	0.2644	0.4619	0.568	0.93	HDAC4	7.7
cg06712181	chr16	30441340	0.04167	0.07278	0.568	0.93	DCTPP1	1.94
cg21729356	chr11	70281229	0.1983	0.3464	0.568	0.93	CTTN	86.49
cg07961632	chr1	27668421	0.113	0.1974	0.568	0.93	SYTL1	3.6
cg15571380	chr6	84055951	-0.3423	0.598	0.568	0.93	ME1	93.44
cg07451659	chr13	114290741	-0.3628	0.6338	0.568	0.93	TFDP1	90.31
cg10401733	chr15	72491892	-0.2915	0.5092	0.568	0.93	PKM2	78.94
cg26482665	chr19	59073902	-0.04364	0.07624	0.568	0.93	MZF1	2.21
cg22009551	chr6	31670806	-0.04963	0.0867	0.568	0.93	BAT5	2.91
cg11744861	chr13	95920671	0.8642	1.51	0.568	0.93	ABCC4	65.07
cg11136250	chr1	38273056	0.3683	0.6434	0.568	0.93	C1orf122	39.2
cg12739647	chr1	168195558	0.1217	0.2125	0.568	0.93	SFT2D2	3.14
cg20448717	chr6	7542126	0.04434	0.07745	0.568	0.93	DSP	1.97
cg19372578	chr2	4931004	0.1912	0.3341	0.568	0.93		90.79
cg08157964	chr13	32889861	0.03093	0.05403	0.568	0.93	BRCA2	1.29
cg13583088	chr14	94360154	0.2436	0.4256	0.568	0.93		90.68
cg20307598	chr12	88220906	-0.3902	0.6817	0.568	0.93		80.26
cg02053054	chr16	66600283	-0.1352	0.2362	0.568	0.93	CMTM1	94.7
cg07583651	chr11	61560366	-0.04009	0.07003	0.568	0.93	FEN1	1.96
cg04858597	chr16	79633452	0.0725	0.1267	0.568	0.93	MAF	1.94
cg27389648	chrX	128873170	0.5316	0.9287	0.568	0.93	XPNPEP2	71.72
cg25952510	chr10	116055721	0.1577	0.2754	0.568	0.93	AFAP1L2	93.55
cg22751099	chr7	7530676	-0.7896	1.379	0.568	0.93	COL28A1	91.41
cg08725083	chr2	86790844	-0.3681	0.6431	0.568	0.93	VPS24	67.83
cg12738197	chr8	125985883	-0.05893	0.103	0.568	0.93	ZNF572	2.76
cg20723271	chr5	148336951	-0.1276	0.223	0.568	0.93		93.95
cg13518833	chr9	38490814	-0.102	0.1781	0.568	0.93		94.68
cg25703541	chr22	24373054	1.439	2.514	0.568	0.93	LOC391322	12.74
cg09238049	chr16	1205018	0.6034	1.054	0.568	0.93	CACNA1H	80.28
cg03811829	chr1	949449	0.386	0.6744	0.568	0.93	ISG15	85.05
cg18107789	chr19	10051434	-0.1778	0.3106	0.568	0.93		90.65
cg05389038	chr15	51201356	1.145	2.001	0.568	0.93	AP4E1	12.19
cg18897587	chr16	31993479	0.1985	0.3467	0.568	0.93		92.56
cg12844997	chr5	6605152	0.1491	0.2604	0.568	0.93	NSUN2	94.01
cg13384867	chr19	39663807	-0.03233	0.05648	0.568	0.93	PAK4	98.53
cg15370180	chr10	23484326	0.1889	0.33	0.568	0.93		9.78
cg15614872	chr7	158531752	-0.5966	1.042	0.568	0.93	ESYT2	93.63
cg12303981	chr6	2244766	-0.8242	1.44	0.568	0.93	GMDS	87.19
cg07390141	chr15	93427738	0.256	0.4473	0.568	0.93		4.68
cg18278899	chr2	242606122	0.1066	0.1863	0.568	0.93	ATG4B	97.69
cg10869581	chrX	102000905	-0.2293	0.4007	0.568	0.93	BHLHB9	25.18
cg24368865	chr19	51538134	-0.4814	0.8411	0.568	0.93	KLK12	61.6
cg00421335	chr2	71206528	-0.2756	0.4816	0.568	0.93	ANKRD53	84.62
cg25814705	chr11	45708033	0.2361	0.4125	0.568	0.93		84.09
cg04154903	chr12	49374320	-0.03312	0.05787	0.568	0.93	WNT1	1.38
cg19529696	chr7	150924444	0.03254	0.05685	0.568	0.93	ABCF2	1.35
cg26546882	chr16	89165605	0.3421	0.5976	0.568	0.93	ACSF3	74.4
cg15399785	chr17	17942665	0.3215	0.5618	0.568	0.93	ATPAF2	4.97
cg17613452	chr17	27139569	0.21	0.3669	0.568	0.93	C17orf63	4.81
cg26151999	chr19	55644082	-0.8522	1.489	0.568	0.93		30.96
cg27512565	chr22	22024084	-0.1737	0.3035	0.568	0.93	PPIL2	93.88
cg02470871	chr3	119278637	0.3895	0.6805	0.568	0.93	CD80	19.5
cg12049088	chr22	36784491	0.1034	0.1806	0.568	0.93	MYH9	4.19
cg27198931	chr19	4089526	0.2547	0.445	0.568	0.93		5.87
cg25273507	chr2	198364931	0.3316	0.5794	0.568	0.93	HSPE1	5.86
cg08883853	chr7	1026168	-0.9719	1.698	0.568	0.93	CYP2W1	59.26
cg16325777	chr10	43250569	0.2093	0.3656	0.568	0.93		5.28
cg02490847	chr16	75282051	-0.2753	0.481	0.568	0.93	BCAR1	28
cg05800414	chr6	81348044	-0.2132	0.3725	0.568	0.93		91.06
cg02713951	chr22	46516291	-0.2958	0.5169	0.568	0.93		59.6
cg14258107	chr1	9664334	-0.2725	0.4761	0.568	0.93	TMEM201	90.96
cg03408033	chr3	14693299	-0.08293	0.1449	0.568	0.93	C3orf19	3.09
cg09603710	chr16	716055	-0.04743	0.08288	0.568	0.93	WDR90	98.61
cg27417846	chr2	88927289	0.2223	0.3884	0.568	0.93	EIF2AK3	4.77
cg16356837	chr12	54393445	-0.04213	0.07362	0.568	0.93	HOXC9	2.4
cg01538982	chr3	48481510	-0.314	0.5487	0.568	0.93	CCDC51	9.22
cg08731068	chr17	77960689	-0.08602	0.1503	0.568	0.93	TBC1D16	97.7
cg03721291	chr17	73649149	-0.2627	0.459	0.568	0.93	RECQL5	35.53
cg14030285	chr3	9993744	0.1108	0.1937	0.568	0.93	PRRT3	3.95
cg03182000	chr3	11600407	0.1982	0.3464	0.568	0.93	VGLL4	89.13
cg16252705	chr14	23025981	-0.08473	0.1481	0.568	0.93		3.56
cg00275181	chr5	139537207	0.1164	0.2033	0.568	0.93		3.48
cg02403283	chr10	518210	-0.1541	0.2692	0.568	0.93	DIP2C	94.5
cg26317405	chr11	67188521	0.06498	0.1135	0.568	0.93	ATPGD1	1.92
cg27157482	chr7	27215606	0.4836	0.8451	0.568	0.93	HOXA10	81.72
cg21146652	chr7	137075954	-0.1531	0.2675	0.568	0.93	DGKI	92.33
cg21748223	chr4	164264853	-0.07061	0.1234	0.568	0.93	NPY5R	3.14
cg17284325	chr5	96270930	0.08113	0.1418	0.568	0.93	LNPEP	1.6
cg22471401	chr3	183824717	0.2652	0.4635	0.568	0.93	HTR3E	82.6
cg08158408	chr1	209848901	0.08125	0.142	0.568	0.93	G0S2	4.3
ch.13.102612347R	chr13	103814346	0.05173	0.0904	0.568	0.93		2.47
cg08449448	chr8	58056501	0.5469	0.9559	0.568	0.93		66.55
cg27450292	chr16	30669868	-0.2188	0.3824	0.568	0.93		6.09
cg06790862	chr11	30601783	-0.1051	0.1837	0.568	0.93	MPPED2	95.06
cg21197919	chrX	48328694	0.6351	1.11	0.568	0.93	SLC38A5	86.83
cg15757793	chr17	77217025	-0.2223	0.3886	0.568	0.93	HRNBP3	12.41
cg04958271	chr16	239231	-0.1512	0.2643	0.568	0.93	LUC7L	93.9
cg21156210	chr4	100485208	0.1405	0.2455	0.568	0.93	RG9MTD2	5.42
cg21129670	chr8	50314174	-0.2899	0.5066	0.568	0.93		91.23
cg16850690	chr3	129318459	-0.3074	0.5373	0.568	0.93	PLXND1	30.8
cg07124372	chr15	66996570	0.1794	0.3136	0.568	0.93	SMAD6	7.24
cg16167060	chr2	235934945	0.1489	0.2603	0.568	0.93	SH3BP4	93.43
cg06549530	chr10	125755119	-0.5834	1.02	0.568	0.93		22.57
cg18955426	chr17	58677584	0.1545	0.2701	0.568	0.93	PPM1D	2.29
cg03443986	chr2	65100572	-0.2565	0.4483	0.568	0.93		21.94
cg00624799	chr15	90605618	-0.3514	0.6141	0.568	0.93	ZNF710	75.24
cg22783643	chr5	34044504	-0.5138	0.898	0.568	0.93	C1QTNF3	87.07
cg14733031	chr19	17904427	-1.71	2.988	0.568	0.93	B3GNT3	42.93
cg08143133	chr22	32598570	0.553	0.9665	0.568	0.93	RFPL2	21.19
cg08938448	chr9	139140987	-0.3879	0.678	0.568	0.93		87.21
cg06000781	chr4	15703606	-0.3472	0.6069	0.568	0.93	BST1	92.19
cg13383926	chr5	180647406	-0.3622	0.633	0.568	0.93		91.36
cg08111158	chr1	227746191	0.8775	1.534	0.568	0.93		30.66
cg26509031	chr6	167313144	-0.9446	1.651	0.568	0.93		95.08
cg04132891	chr3	112351647	0.2801	0.4896	0.569	0.93	CCDC80	84.34
cg02074274	chr21	45178331	-0.4506	0.7876	0.569	0.93	PDXK	68.69
cg01886514	chr2	105478395	-0.1629	0.2848	0.569	0.93		5.14
cg26904032	chr19	56212426	0.09175	0.1604	0.569	0.93		95.21
cg13150855	chr20	54944858	-0.4954	0.8658	0.569	0.93	AURKA	92.97
cg18476604	chr22	30721543	0.409	0.7149	0.569	0.93	TBC1D10A	75.88
cg20744156	chr8	9476731	-0.2022	0.3534	0.569	0.93	TNKS	90.98
cg01871722	chr12	32120103	-0.2931	0.5123	0.569	0.93	C12orf35	90.1
cg11871128	chr15	85144223	0.1751	0.306	0.569	0.93	ZSCAN2	3.4
cg03169147	chr2	68290320	0.05117	0.08944	0.569	0.93	C1D	2.55
cg14518302	chr21	40721356	-0.1294	0.2262	0.569	0.93	HMGN1	3.7
cg14183184	chr14	99740091	0.1029	0.1799	0.569	0.93		3.61
cg03933062	chr17	8225715	-0.3058	0.5345	0.569	0.93	ARHGEF15	84.39
cg11660018	chr11	86510915	-0.3808	0.6656	0.569	0.93	PRSS23	47.65
cg00561089	chr19	39900510	0.1361	0.238	0.569	0.93		5.47
cg04535587	chr4	47487587	-0.1614	0.282	0.569	0.93	ATP10D	6.28
cg09782300	chr19	14640092	-0.04159	0.0727	0.569	0.93	MIR639	2.29
cg10132588	chr2	163695190	0.13	0.2272	0.569	0.93	KCNH7	9.15
cg26664979	chr1	18026284	-0.2812	0.4916	0.569	0.93		82.71
cg24373596	chr15	40767102	-0.2411	0.4215	0.569	0.93		89.07
cg11718965	chr7	151491426	-0.1536	0.2684	0.569	0.93	PRKAG2	92.77
cg14222574	chr13	27894470	-0.3383	0.5913	0.569	0.93		68.29
cg16122736	chr22	49635337	2.721	4.757	0.569	0.93		43.28
cg03639185	chr4	144207789	-3.699	6.465	0.569	0.93		57.64
cg11917595	chr2	10534602	-0.1217	0.2128	0.569	0.93	HPCAL1	96.79
cg10142252	chrX	130192035	-0.3377	0.5903	0.569	0.93	FLJ30058	15.65
cg03068051	chr1	64935169	-0.3727	0.6515	0.569	0.93	CACHD1	44.16
cg06276114	chr11	102217591	-0.1407	0.2459	0.569	0.93	BIRC2	5.61
cg18996910	chr17	77020220	-0.0544	0.0951	0.569	0.93	C1QTNF1	1.4
cg15393051	chr5	145826636	-0.1081	0.1889	0.569	0.93	TCERG1	4.84
ch.14.624270R	chr14	53615609	0.1889	0.3303	0.569	0.93	DDHD1	5.3
cg04001726	chr12	112547043	-0.1393	0.2435	0.569	0.93	NAA25	5.17
cg06488097	chr7	17921523	-0.2939	0.5137	0.569	0.93	SNX13	94.73
cg12023170	chr1	23751761	-0.2748	0.4805	0.569	0.93	TCEA3	9.41
cg20157873	chr7	152788733	-1.295	2.264	0.569	0.93		80.6
cg10963518	chr2	45155555	-0.23	0.402	0.569	0.93		8.79
cg24914185	chr2	200663789	0.5624	0.9831	0.569	0.93		79.34
cg06217406	chr3	85007959	0.1494	0.2612	0.569	0.93	CADM2	6.71
cg26869849	chr2	27632522	-0.05789	0.1012	0.569	0.93	PPM1G	2.17
cg19566641	chr8	49628762	-0.1539	0.2691	0.569	0.93	EFCAB1	95.61
cg08599300	chr7	144533232	-0.04846	0.08472	0.569	0.93	TPK1	3.17
cg20250908	chr11	65032183	-0.514	0.8985	0.569	0.93	POLA2	94.93
cg10819756	chr6	32164254	0.04482	0.07835	0.569	0.93	GPSM3	2.01
cg26934683	chr1	204658803	0.09793	0.1712	0.569	0.93		95.19
cg09267467	chr1	178914986	0.482	0.8427	0.569	0.93		92.07
cg19898043	chr22	18121309	0.04981	0.08707	0.569	0.93	BCL2L13	2.04
cg14153668	chr15	73616457	0.2089	0.3653	0.569	0.93	HCN4	91.2
cg01133215	chr6	45399681	0.3268	0.5713	0.569	0.93	RUNX2	17.09
cg07194093	chr18	7566558	-0.1868	0.3267	0.569	0.93	PTPRM	6.25
cg27647623	chr10	131650678	0.2056	0.3595	0.569	0.93	EBF3	90.33
cg01468171	chr16	48278340	0.03727	0.06516	0.569	0.93	LONP2	1.82
cg21732977	chr17	26732836	-0.07318	0.1279	0.569	0.93	SLC46A1	3.46
cg17136073	chr13	23310675	-1.153	2.017	0.569	0.93		52.5
cg06582394	chr3	121902622	0.2581	0.4513	0.569	0.93	CASR	10.33
cg18252731	chr15	93198700	0.2037	0.3561	0.569	0.93	FAM174B	4.66
cg16987524	chr2	112939425	-0.3148	0.5504	0.569	0.93	FBLN7	5.32
cg04444959	chr16	88744842	-0.07626	0.1333	0.569	0.93	MGC23284	98.1
cg04317700	chr1	151170610	0.3809	0.6659	0.569	0.93	PIP5K1A	5.06
cg05539745	chr5	45696455	0.1265	0.2212	0.569	0.93	HCN1	2.27
cg03613942	chr5	86416413	-0.3549	0.6206	0.569	0.93		89.8
cg26368813	chr5	32585549	-0.05788	0.1012	0.569	0.93	SUB1	3
cg13373406	chr5	151150340	0.219	0.383	0.569	0.93	G3BP1	4.29
cg07340894	chr8	8238774	0.1633	0.2855	0.569	0.93	PRAGMIN	92.71
cg14602697	chr11	67163128	0.3431	0.5999	0.569	0.93	RAD9A	68.82
cg06321045	chr6	31088343	-0.8949	1.565	0.569	0.93	CDSN	53.38
cg17385088	chr4	153611560	0.3997	0.6988	0.569	0.93		50.62
cg13442200	chr4	77082402	-0.7544	1.319	0.569	0.93	SCARB2	86.85
cg11685162	chr2	242844876	0.3078	0.5381	0.569	0.93		92.4
ch.22.33863861F	chr22	35533861	-0.1181	0.2065	0.569	0.93		6.64
cg24551396	chr2	242895660	-0.1796	0.314	0.569	0.93		96.76
cg04819580	chr7	150635526	0.5103	0.8923	0.569	0.93		49.38
cg14569644	chr12	54408091	0.3532	0.6175	0.569	0.93		15.56
cg02087383	chr4	72651102	-0.4241	0.7415	0.569	0.93	GC	89.98
cg03722533	chr11	71639418	-0.04172	0.07295	0.569	0.93	RNF121	2.35
cg02890457	chr1	45205198	0.07594	0.1328	0.569	0.93	KIF2C	3.52
cg03451670	chr2	236579469	0.1612	0.2818	0.569	0.93	AGAP1	2.74
cg03639249	chr6	29574225	-0.324	0.5665	0.569	0.93	GABBR1	81.21
cg26136497	chr18	20735537	0.2034	0.3557	0.569	0.93	CABLES1	90.46
cg09039751	chr11	45672100	0.951	1.663	0.569	0.93	CHST1	56.28
ch.10.704481F	chr10	27448168	0.2464	0.4309	0.569	0.93	MASTL	7.01
cg26865274	chr12	50697206	-0.3177	0.5555	0.569	0.93		87.43
cg11804692	chr1	2777158	0.3014	0.527	0.569	0.93		82.42
cg26233172	chr1	4000600	-0.3887	0.6796	0.569	0.93		47.12
cg16696727	chr14	103691932	0.2708	0.4735	0.569	0.93		82.17
cg15056128	chr17	38821487	-0.4351	0.7608	0.569	0.93	KRT222	13.57
cg24593231	chr3	142294184	0.1527	0.267	0.569	0.93	ATR	92.25
cg21758962	chr11	30929224	-0.3258	0.5697	0.569	0.93		82.32
cg14669515	chr1	9386821	-0.4592	0.803	0.569	0.93	SPSB1	79.99
cg00352195	chr16	30773975	0.04282	0.07487	0.569	0.93	RNF40	2.24
cg13007349	chr5	137911196	0.06516	0.1139	0.569	0.93	HSPA9	1.47
cg16518142	chr20	58533713	0.4314	0.7544	0.569	0.93	CDH26	82.64
cg02268510	chr19	38681615	-0.2478	0.4332	0.569	0.93	SIPA1L3	89.27
cg01154392	chr12	48167362	0.04482	0.07837	0.569	0.93	SLC48A1	2.32
cg27286863	chrX	69509958	0.5485	0.9592	0.569	0.93	KIF4A	31.62
cg25436886	chr3	127056972	1.361	2.38	0.569	0.93		21.13
cg11679268	chr6	31649638	-0.4571	0.7994	0.569	0.93	LY6G5C	65.78
cg11122301	chr12	122255844	0.06938	0.1213	0.569	0.93	SETD1B	97.44
cg19657039	chr11	64077663	-0.5426	0.9488	0.569	0.93	ESRRA	80.1
cg22583711	chr7	154795321	-0.1499	0.2621	0.569	0.93	PAXIP1	3.19
cg27331738	chr8	27735443	-0.3047	0.5329	0.569	0.93	SCARA5	77.16
cg24491776	chr6	33853268	0.2424	0.4239	0.569	0.93		88.5
cg05339695	chr14	62584600	-0.2417	0.4226	0.569	0.93	FLJ43390	7.34
cg11427314	chr7	157516593	-0.5984	1.046	0.569	0.93	PTPRN2	81.34
cg16553051	chr20	35806496	-0.6518	1.14	0.569	0.93	RPN2	52.02
cg20787903	chr22	30278994	-0.3579	0.6259	0.569	0.93	MTMR3	8.51
cg01769344	chr4	144105777	0.142	0.2484	0.569	0.93	USP38	5.85
cg19397320	chr20	11871576	-0.04065	0.07108	0.569	0.93	BTBD3	1.63
cg20143111	chr4	10673188	-0.1383	0.2419	0.569	0.93	CLNK	6.25
cg14653216	chr8	131401332	-0.1423	0.2488	0.569	0.93	ASAP1	93
cg26143752	chr2	27806326	0.1041	0.1821	0.569	0.93	ZNF512	4.43
cg23934955	chr8	145024939	-0.5587	0.9771	0.569	0.93	PLEC1	66.02
cg12809234	chr18	11981591	0.1846	0.3229	0.569	0.93	IMPA2	3.95
cg08294662	chr14	101311834	0.171	0.2991	0.569	0.93	MEG3	95.88
cg01766743	chr12	24608519	-0.2611	0.4567	0.569	0.93	SOX5	91.87
cg11051429	chr11	58207266	-0.2665	0.4661	0.569	0.93	OR5B12	90.54
cg25371590	chr2	121496398	-0.7898	1.381	0.569	0.93		82.19
cg05301808	chr1	184355774	-0.04677	0.0818	0.569	0.93	C1orf21	2.86
cg08460464	chr6	105308839	-0.1635	0.286	0.569	0.93	HACE1	93.07
cg27476623	chr11	40139315	-0.703	1.229	0.569	0.93	LRRC4C	86.3
cg08072539	chr8	496618	-0.5695	0.996	0.569	0.93	C8orf42	71.26
cg19911430	chr2	16430654	-0.1624	0.284	0.569	0.93		94.22
cg00408365	chr17	291473	0.04645	0.08123	0.569	0.93	FAM101B	97.85
cg22227306	chr1	228468624	-0.2376	0.4155	0.569	0.93	OBSCN	91.5
cg08803500	chr12	54338824	0.02768	0.04842	0.569	0.93	HOXC13	1.37
cg23670630	chr11	118842650	-0.6493	1.136	0.569	0.93	FOXR1	51.64
cg21910941	chrX	69353515	0.3029	0.5298	0.569	0.93	IGBP1	17.06
cg18402783	chr2	202706581	-0.7176	1.255	0.569	0.93	CDK15	92.15
cg11430096	chr6	110968061	0.9599	1.679	0.569	0.93	CDK19	71.66
cg24530557	chr22	36922214	-0.612	1.07	0.569	0.93	EIF3D	86.57
cg00589002	chr1	3606082	-0.5883	1.029	0.569	0.93	TP73	46.79
cg10133248	chr10	35893437	-0.143	0.2501	0.569	0.93	GJD4	93.65
cg14494365	chr7	157528653	0.2818	0.4929	0.569	0.93	PTPRN2	79.6
cg07295550	chr5	37816799	-0.1675	0.293	0.569	0.93	GDNF	92.24
cg15030789	chr1	27438378	0.4115	0.7198	0.569	0.93	SLC9A1	29.84
cg03412153	chr10	13139217	-0.488	0.8536	0.569	0.93		61.54
cg04517441	chr16	1011107	0.2163	0.3783	0.569	0.93	LMF1	91.12
cg25337795	chr7	1015166	0.07505	0.1313	0.569	0.93	COX19	1.59
cg26579292	chr14	93429266	-0.1455	0.2544	0.569	0.93	ITPK1	94.28
cg04771550	chr17	8079827	0.1036	0.1813	0.569	0.93	TMEM107	1.65
cg14156446	chr9	127284971	-0.2845	0.4976	0.569	0.93	NR6A1	86.3
cg11394611	chr1	229421456	-0.5337	0.9335	0.569	0.93	RAB4A	83.7
cg01310784	chr17	43131994	-0.1108	0.1938	0.569	0.93	DCAKD	94.9
cg13455597	chr9	2844149	0.1605	0.2807	0.569	0.93	KIAA0020	1.83
cg15326795	chr6	26217500	0.087	0.1522	0.569	0.93	HIST1H2BG	3.73
cg11553248	chr19	23457005	-0.1454	0.2543	0.569	0.93		4.17
cg23087084	chr8	77912333	-0.09025	0.1579	0.569	0.93	PXMP3	2.75
cg18448695	chr20	56781117	0.2538	0.444	0.569	0.93		88.61
cg05096209	chr6	28829433	-0.2135	0.3735	0.569	0.93		91.55
cg26393393	chr6	158093249	-0.1232	0.2154	0.569	0.93	ZDHHC14	93.54
cg04263115	chr1	36235681	-0.03875	0.06779	0.569	0.93	CLSPN	2.1
cg16458196	chr19	3578313	0.301	0.5266	0.569	0.93	HMG20B	84.69
cg05007992	chr2	233323117	0.3621	0.6334	0.569	0.93	ALPI	84.04
cg11749902	chr8	41093619	-0.2732	0.478	0.569	0.93		77.55
cg04479354	chr3	160118184	0.08043	0.1407	0.569	0.93	SMC4	2.37
cg19533050	chr2	163175044	-0.03712	0.06493	0.569	0.93	IFIH1	1.93
cg00151768	chr18	77157760	-0.274	0.4793	0.569	0.93	NFATC1	92.57
cg21513254	chr6	30624502	0.5156	0.9019	0.569	0.93	DHX16	36.39
cg02580969	chr6	28483341	0.3192	0.5584	0.569	0.93	GPX6	75.41
cg23056729	chr10	7453594	0.08379	0.1466	0.569	0.93	SFMBT2	3.21
cg09428884	chr2	242816556	0.2335	0.4085	0.569	0.93		88.96
cg06373377	chr1	43825745	0.1795	0.314	0.569	0.93	CDC20	95.1
cg27637842	chr4	177135995	-0.2564	0.4486	0.569	0.93	ASB5	91.16
cg23229770	chr2	129491004	0.6856	1.199	0.569	0.93		62.08
cg07038001	chr18	77660220	0.09954	0.1741	0.569	0.93		95.5
cg00863318	chr4	1143738	-0.3126	0.5469	0.569	0.93		65.25
cg17266431	chr1	1711069	-0.4556	0.7971	0.569	0.93	NADK	63.68
cg03607485	chr3	100057581	0.1783	0.3119	0.569	0.93	NIT2	91.72
cg05989429	chr19	1041026	0.1067	0.1866	0.569	0.93	ABCA7	2.36
cg13956645	chr4	757385	0.06094	0.1066	0.569	0.93	PCGF3	97.13
cg04968473	chr15	75040734	0.2604	0.4555	0.569	0.93	CYP1A2	88.02
cg02477365	chr3	77636408	-0.1712	0.2996	0.569	0.93	ROBO2	92.11
cg20663495	chr17	80943851	0.3075	0.538	0.569	0.93	B3GNTL1	47.23
cg01015008	chr6	31095845	0.2433	0.4257	0.569	0.93	PSORS1C1	91.84
cg11686819	chr5	2137080	0.7912	1.384	0.569	0.93		76.07
cg21561807	chr13	112631608	-0.1118	0.1956	0.569	0.93		96.77
cg24488435	chr12	54583029	0.08448	0.1478	0.569	0.93	SMUG1	4.05
cg18820060	chr5	3536525	-0.1977	0.3459	0.569	0.93		93.62
cg01719995	chr4	144104893	0.5724	1.001	0.569	0.93	USP38	29.69
cg10728902	chr14	102505425	0.1276	0.2232	0.569	0.93	DYNC1H1	95.15
cg09263118	chr19	11531294	-0.7756	1.357	0.569	0.93	RGL3	8.73
cg00177923	chr8	29952655	-0.1369	0.2395	0.569	0.93	LEPROTL1	4.28
cg00547758	chr2	47630294	0.139	0.2432	0.569	0.93	MSH2	1.82
cg20454336	chr5	37847256	-0.3551	0.6212	0.569	0.93		86.77
cg14955976	chr11	41040030	-0.4041	0.7069	0.569	0.93		36.81
cg19358195	chrX	83443518	-0.301	0.5265	0.569	0.93	RPS6KA6	25.65
cg00509207	chr12	31078979	0.428	0.7489	0.569	0.93	TSPAN11	59.81
cg13595556	chr9	129648322	0.3926	0.687	0.569	0.93		54.44
cg10930664	chr4	8307813	-0.04001	0.07001	0.569	0.93	HTRA3	98.6
cg09827037	chr3	5028674	0.0341	0.05966	0.569	0.93		1.63
cg12111137	chr17	80880759	-0.4744	0.8301	0.569	0.93	TBCD	84.26
cg16641060	chrX	118739737	-0.2904	0.5081	0.569	0.93	NKRF	28.03
cg07516445	chr16	79381496	-0.1308	0.2288	0.569	0.93		93.23
cg15526213	chr10	43818881	-0.5369	0.9394	0.569	0.93		72.14
cg22396498	chr15	91141539	-0.4555	0.7971	0.569	0.93	CRTC3	71.49
cg01962428	chr4	107957362	-0.03277	0.05735	0.569	0.93	DKK2	1.8
cg21338031	chr17	37793654	0.2127	0.3721	0.569	0.93	STARD3	2.53
cg04595446	chr6	170408630	-0.2481	0.4341	0.569	0.93		91.41
cg07990198	chr19	48957868	0.1389	0.2431	0.569	0.93	KCNJ14	96.06
cg15237494	chr21	28339334	-0.1919	0.3358	0.569	0.93	ADAMTS5	5.73
cg26926521	chr10	112837240	0.127	0.2222	0.569	0.93	ADRA2A	5.54
cg01555369	chr15	25483711	-0.3443	0.6024	0.569	0.93	SNORD115-38	82.93
cg17931807	chr6	166755721	0.09416	0.1648	0.569	0.93	SFT2D1	3.96
cg03126043	chr1	205601084	-0.04209	0.07365	0.569	0.93	ELK4	1.58
cg17936021	chrX	129402911	-0.3905	0.6832	0.569	0.93	ZNF280C	18.81
cg18590785	chr15	31664259	0.219	0.3832	0.569	0.93	KLF13	89.78
cg20321756	chr11	111848400	0.3079	0.5388	0.569	0.93	DIXDC1	10.8
cg22103164	chr4	155702409	0.7287	1.275	0.569	0.93	RBM46	58.75
cg08381722	chr16	48646288	0.6467	1.132	0.569	0.93		72.82
cg27532187	chr6	30043354	-0.06898	0.1207	0.569	0.93	RNF39	2.16
cg00433159	chr16	2653839	-0.6319	1.106	0.569	0.93	LOC652276	4.23
cg02644610	chr10	14646258	-0.3864	0.6761	0.569	0.93	FAM107B	18.06
cg00441741	chr2	172290573	-0.04966	0.08689	0.569	0.93	DCAF17	2.06
cg00565558	chr7	6120396	0.6602	1.155	0.569	0.93		15.29
cg14041603	chr6	168394198	-0.5708	0.9989	0.569	0.93		85.52
cg01181105	chr14	104165277	-0.324	0.567	0.569	0.93	XRCC3	84.43
cg24133488	chr2	105318274	-0.1452	0.2541	0.569	0.93		94.56
cg26123763	chr3	150516043	0.338	0.5914	0.569	0.93		43.65
cg14739477	chr11	1274140	-0.4025	0.7044	0.569	0.93	MUC5B	83.89
cg11454325	chr10	134928138	-1.65	2.888	0.569	0.93	GPR123	90.29
cg22169418	chr11	62359237	0.06642	0.1162	0.569	0.93	TUT1	2.54
cg14325029	chr10	121212218	0.07901	0.1383	0.569	0.93	GRK5	97.95
cg19975936	chr13	31377233	0.03203	0.05605	0.569	0.93		1.51
cg26943399	chr4	76649977	0.3002	0.5254	0.569	0.93	USO1	8.28
cg10147507	chr3	57113767	-0.3329	0.5825	0.569	0.93	ARHGEF3	25.87
cg10962056	chr4	165034710	-0.3886	0.68	0.569	0.93	MARCH1	86.8
cg24841124	chr19	16607009	-0.05601	0.09802	0.569	0.93	C19orf44	2.55
cg22569973	chr10	127408789	0.06432	0.1126	0.569	0.93	C10orf137	3.09
cg23651728	chr20	17511410	-0.2197	0.3845	0.569	0.93	BFSP1	9.19
cg04618613	chr14	101053356	0.5059	0.8854	0.569	0.93		10.27
cg15856275	chr20	2539795	-0.2688	0.4705	0.569	0.93	TMC2	13.08
cg02330246	chr17	8340103	0.1027	0.1797	0.569	0.93	NDEL1	4.36
cg05203776	chr11	2162582	-0.163	0.2852	0.569	0.93	IGF2AS	11.23
cg26423539	chr22	41864790	0.1136	0.1988	0.569	0.93	PHF5A	3.84
cg24352075	chr11	125462730	-0.06171	0.108	0.569	0.93	STT3A	3.4
cg27546241	chr19	7701753	0.3831	0.6706	0.569	0.93	STXBP2	17.32
cg13062888	chr1	18325742	0.3644	0.6377	0.569	0.93		72.07
cg24079455	chr10	127408106	-0.05114	0.0895	0.569	0.93	C10orf137	2
cg12212217	chr1	35916872	0.206	0.3606	0.569	0.93	KIAA0319L	6.59
cg15199921	chr1	146714798	0.05028	0.088	0.569	0.93	CHD1L	2.31
cg03864089	chr11	1521172	0.1604	0.2808	0.569	0.93	HCCA2	94.39
cg10731281	chr14	23904820	0.1766	0.309	0.569	0.93	MYH7	91.82
cg10295110	chr16	4524375	-0.05347	0.09358	0.569	0.93	NMRAL1	2.56
cg08294267	chr15	72565024	0.3897	0.682	0.569	0.93	PARP6	6.63
cg22707624	chr20	61612412	0.07045	0.1233	0.569	0.93		3.75
cg12807628	chr8	11838843	-0.5144	0.9003	0.569	0.93	DEFB135	51.88
cg10982113	chr6	30558425	-0.1084	0.1896	0.569	0.93	ABCF1	96.25
cg13008252	chr14	91083495	-0.2477	0.4336	0.569	0.93	TTC7B	90.41
cg18258443	chr4	119606923	0.05387	0.09429	0.569	0.93	METTL14	2.64
cg13116789	chr12	111883369	-0.2124	0.3717	0.569	0.93	SH2B3	92.46
cg16758037	chr16	19980811	-0.117	0.2047	0.569	0.93		3.61
cg15627442	chr8	39223182	-0.25	0.4375	0.569	0.93	ADAM5P	92.93
cg16808120	chr8	72269491	-0.7631	1.336	0.569	0.93	EYA1	71.2
cg15817960	chr12	54409599	0.32	0.5601	0.569	0.93	HOXC4	11.01
cg02203881	chr15	42386909	-0.253	0.4428	0.569	0.93	PLA2G4D	87.22
cg00666047	chr17	55719895	-0.2373	0.4153	0.569	0.93	MSI2	90.37
cg17408663	chr4	164415513	0.05015	0.08777	0.569	0.93	C4orf43	2.52
cg19202886	chr12	50288819	-0.3118	0.5457	0.569	0.93	FAIM2	86.04
cg25138936	chr17	27046990	0.09361	0.1638	0.569	0.93	SNORD42B	2.94
cg21648012	chr12	58141969	-0.2111	0.3695	0.569	0.93	TSPAN31	93.04
cg17644827	chr3	127391844	-0.07107	0.1244	0.569	0.93	ABTB1	2.62
cg06828127	chr1	230653402	-0.4479	0.784	0.569	0.93		76.82
cg11711114	chr2	183903761	-0.3425	0.5995	0.569	0.93	NCKAP1	6.27
cg01852007	chr16	691500	-0.2732	0.4782	0.569	0.93	FAM195A	11.1
cg19444690	chr6	31620253	-0.1015	0.1777	0.569	0.93	BAT3	4.2
cg13577389	chr8	143584522	-0.6589	1.153	0.569	0.93	BAI1	87.63
cg04496108	chr13	31453121	0.161	0.2819	0.569	0.93		91.39
cg00178551	chr8	1164044	0.3831	0.6706	0.569	0.93		70.95
cg27315635	chr1	160050381	0.6704	1.173	0.569	0.93	KCNJ9	73.91
cg25892168	chr11	130059549	0.2279	0.399	0.569	0.93	ST14	88.36
cg20722637	chr2	237542662	-0.0515	0.09016	0.569	0.93		98.08
cg18134393	chr19	40476678	-0.04629	0.08104	0.569	0.93	PSMC4	1.98
cg06812278	chr1	200992475	-0.1865	0.3264	0.569	0.93	KIF21B	9.97
cg19175725	chr7	157690246	-0.2706	0.4738	0.569	0.93	PTPRN2	82.64
cg08991081	chr5	154024833	0.4774	0.8356	0.569	0.93		82.13
cg23338737	chr6	31636396	0.1099	0.1923	0.569	0.93	CSNK2B	95.46
cg11294283	chr3	49577229	0.1275	0.2232	0.569	0.93		3.63
cg21968101	chr19	406560	-0.3391	0.5937	0.569	0.93	C2CD4C	60.03
cg13919285	chr20	57876125	-0.2813	0.4925	0.569	0.93	EDN3	23.77
cg23799759	chr1	44435558	-0.08305	0.1454	0.569	0.93	DPH2	4.32
ch.5.838196R	chr5	39010542	-0.2364	0.4138	0.569	0.93	RICTOR	5.69
cg20522387	chr3	61548172	0.066	0.1155	0.569	0.93	PTPRG	1.66
ch.8.2343166R	chr8	118822913	0.3521	0.6164	0.569	0.93	EXT1	5.68
cg03458695	chr10	78163703	0.3822	0.6692	0.569	0.93	C10orf11	88.43
cg08279886	chr6	32164323	-0.1542	0.2699	0.569	0.93	GPSM3	4.92
cg24722577	chr5	76034887	-0.3993	0.6989	0.569	0.93		7.05
cg07124492	chr10	772600	-0.1104	0.1932	0.569	0.93		97.99
cg15208630	chr4	166034127	0.09626	0.1685	0.569	0.93	TMEM192	4.91
cg11758446	chr11	48987265	-0.2422	0.424	0.569	0.93		87.43
cg27320242	chr15	28107345	-0.5633	0.9861	0.569	0.93	OCA2	80.45
cg08167214	chr16	81040017	0.3324	0.5819	0.569	0.93	CENPN	5.38
cg25447549	chr5	150603693	0.08946	0.1566	0.569	0.93	CCDC69	4.53
cg14543179	chr22	31553928	-0.5363	0.9389	0.569	0.93		63.61
cg24704077	chr6	159456907	-0.1319	0.2309	0.569	0.93	TAGAP	94.72
cg20739281	chr1	2411240	0.6262	1.096	0.569	0.93	PLCH2	80.17
cg23983435	chr3	42306852	0.2252	0.3943	0.569	0.93	CCK	13.2
cg18443450	chrX	30252568	-0.589	1.031	0.569	0.93	MAGEB3	67.88
cg03228312	chr20	50808336	-0.3489	0.6108	0.569	0.93	ZFP64	6.9
cg17205316	chr14	57275386	0.06776	0.1186	0.569	0.93	OTX2	3.12
cg19680672	chr10	131412579	-0.2475	0.4333	0.569	0.93	MGMT	91.45
cg14903245	chr21	41556496	0.2315	0.4053	0.569	0.93	DSCAM	88.86
cg02369113	chr7	157637560	-0.1447	0.2533	0.569	0.93	PTPRN2	94.63
cg08357125	chr2	73404999	0.3046	0.5332	0.569	0.93		30.77
cg23881566	chr12	119457146	0.7577	1.327	0.569	0.93	SRRM4	36.67
cg08008199	chr19	57791654	0.03351	0.05867	0.569	0.93	ZNF460	1.57
cg13161852	chr15	78191179	0.83	1.453	0.569	0.93		77.74
cg01097897	chr12	63097264	-0.4031	0.7057	0.569	0.93	PPM1H	78.97
cg25754035	chr11	45720337	0.5646	0.9886	0.569	0.93		68.6
cg25082959	chr13	103046930	0.21	0.3676	0.569	0.93	FGF14	2.71
cg20629097	chr1	242011587	0.05476	0.09588	0.569	0.93	EXO1	2.93
cg21527556	chr19	1984998	0.6967	1.22	0.569	0.93		82.78
cg09893100	chr8	61627068	0.3722	0.6517	0.569	0.93	CHD7	84.73
cg05260811	chr19	41036253	-0.1788	0.3131	0.569	0.93	SPTBN4	6.75
cg09252999	chr11	31837429	0.07695	0.1347	0.569	0.93	PAX6	2.81
cg21992507	chr11	6789940	0.2721	0.4764	0.569	0.93	OR2AG2	86.33
cg21538684	chr6	13274180	-0.09088	0.1591	0.569	0.93	PHACTR1	4.22
cg20430077	chr10	102983513	0.1487	0.2603	0.569	0.93		3.43
cg24784730	chr12	125225655	1.018	1.782	0.569	0.93		18.2
cg05338577	chr14	55493795	0.03262	0.05711	0.569	0.93	WDHD1	1.55
cg17747265	chr1	1875780	-1.045	1.83	0.569	0.93		32.62
cg07983869	chr19	17802633	0.199	0.3485	0.569	0.93		89.15
cg08495433	chr7	73707658	0.486	0.8511	0.569	0.93	CLIP2	66.47
cg19016694	chr17	80821826	0.4197	0.7349	0.569	0.93	TBCD	46.96
cg03452625	chr3	11537620	0.303	0.5306	0.569	0.93	ATG7	91.05
cg12879242	chr5	113696517	-0.1349	0.2362	0.569	0.93	KCNN2	6.99
cg00518989	chr22	31608519	0.08781	0.1538	0.569	0.93	LIMK2	3.31
cg17052375	chr10	99205780	0.07902	0.1384	0.569	0.93	ZDHHC16	2.17
cg11207515	chr7	146904205	0.7532	1.319	0.569	0.93	CNTNAP2	52.34
cg13541353	chr9	32426330	0.4933	0.8638	0.569	0.93	ACO1	52.68
cg18769818	chr11	72433059	-0.2453	0.4296	0.569	0.93	ARAP1	10.58
cg24997006	chr21	45209138	0.07343	0.1286	0.569	0.93	RRP1	2.45
cg03639396	chr13	114114198	-0.6189	1.084	0.569	0.93	DCUN1D2	83.2
cg06650596	chr5	1041028	0.2579	0.4517	0.569	0.93		88.6
cg12201332	chr14	36101127	-0.6452	1.13	0.569	0.93	RALGAPA1	89.59
cg12386194	chr3	101231763	-0.03717	0.06509	0.569	0.93	SENP7	1.7
cg14472181	chr9	136921209	-0.5593	0.9794	0.569	0.93	BRD3	68.96
cg11751434	chr7	100224557	-0.3034	0.5313	0.569	0.93	TFR2	10.4
cg07044458	chr7	4751984	0.167	0.2925	0.569	0.93	FOXK1	92.7
cg00706802	chr3	47322368	-0.6493	1.137	0.569	0.93	KIF9	72.35
cg25137403	chr2	177022172	-0.07331	0.1284	0.569	0.93		2.78
ch.3.72725365F	chr3	72642675	-0.05496	0.09624	0.569	0.93		2.87
cg21120413	chr5	177946120	-0.1771	0.3102	0.569	0.93	COL23A1	94.52
cg10625666	chr2	196521354	0.2148	0.3761	0.569	0.93	SLC39A10	90.15
cg11579466	chr1	15586166	-0.2937	0.5143	0.569	0.93	FHAD1	90.14
cg23740610	chr17	72257002	0.307	0.5375	0.569	0.93	TTYH2	60.25
cg03877919	chr17	3572250	0.09934	0.174	0.569	0.93	TMEM93	2.52
cg25443137	chr15	59626352	0.5775	1.011	0.569	0.93	MYO1E	76.47
cg00267156	chr2	45420334	0.2299	0.4026	0.569	0.93		90.78
cg22596895	chr1	93602507	-0.2701	0.4731	0.569	0.93	MTF2	95.57
cg13634090	chr10	105419293	0.2589	0.4534	0.569	0.93	SH3PXD2A	91.26
cg14548542	chr9	139566734	0.4681	0.8198	0.569	0.93	EGFL7	87.29
cg19232929	chr12	52299524	-0.583	1.021	0.569	0.93		87.32
cg20817150	chr21	34776492	0.2787	0.488	0.569	0.93	IFNGR2	5.15
cg20256961	chr18	71959244	-0.04673	0.08184	0.569	0.93	CYB5A	1.59
cg21526150	chr7	139875415	0.1664	0.2914	0.569	0.93	JHDM1D	7.55
cg02378189	chr11	75946962	0.1401	0.2453	0.569	0.93		3.23
cg18878034	chr6	43197151	0.1001	0.1753	0.569	0.93	C6orf108	3.55
cg06951565	chr5	178420527	-0.08526	0.1493	0.569	0.93	GRM6	3.55
cg07633435	chr5	152869009	0.2253	0.3945	0.569	0.93	GRIA1	87.72
cg20704819	chr6	29585653	-1.044	1.828	0.569	0.93	GABBR1	85.83
cg17406268	chr12	108540664	0.1758	0.3079	0.569	0.93	WSCD2	91.95
cg13292082	chr2	164414764	0.8493	1.488	0.569	0.93		88.57
cg04895387	chr6	33180930	-0.1317	0.2307	0.569	0.93		5.87
cg23975062	chr2	131862386	-0.3313	0.5802	0.569	0.93	PLEKHB2	11.19
cg05082920	chr8	91108188	0.3372	0.5906	0.569	0.93		85.77
cg02873074	chr13	113474311	0.278	0.4869	0.569	0.93	ATP11A	89.42
cg14794027	chr17	15336968	0.2997	0.5249	0.569	0.93		83.54
cg12864541	chr8	42830171	-0.1295	0.2268	0.569	0.93	HOOK3	94.22
cg23758016	chr17	73521635	0.5754	1.008	0.569	0.93	LLGL2	8.63
cg26887465	chr16	284511	-0.1202	0.2106	0.569	0.93	ITFG3	5.07
cg18017245	chr3	194354422	0.274	0.4799	0.569	0.93	TMEM44	3.87
cg24030138	chr18	43419102	0.5527	0.9681	0.569	0.93	SIGLEC15	26.07
cg13677741	chr1	236031096	0.7793	1.365	0.569	0.93	LYST	16.24
cg01789267	chr15	45545111	-0.2063	0.3614	0.569	0.93	SLC28A2	91.31
cg00989575	chr10	75402204	-0.1635	0.2864	0.569	0.93	MYOZ1	91.65
cg00603428	chr6	122721289	0.2143	0.3754	0.569	0.93	HSF2	2.54
cg07263984	chr5	115177777	0.09593	0.168	0.569	0.93	ATG12	2.9
cg05908775	chr19	58144687	-0.03277	0.0574	0.569	0.93	ZNF211	2
cg14096180	chr11	67141628	-0.09822	0.1721	0.569	0.93	CLCF1	3.81
cg24939710	chr3	193803934	-0.4157	0.7282	0.569	0.93		91.56
cg06773798	chr10	105979969	-0.1335	0.2338	0.569	0.93	C10orf79	94.99
cg06939115	chr16	47007824	0.416	0.7287	0.569	0.93	DNAJA2	2.77
cg10575369	chr1	32217598	0.254	0.4449	0.569	0.93	BAI2	89.74
cg21826833	chr7	133056105	0.2523	0.442	0.569	0.93	EXOC4	89.99
cg02851517	chr1	32645182	0.04397	0.07702	0.569	0.93	TXLNA	2.5
cg23318564	chr5	173043714	0.06862	0.1202	0.569	0.93	BOD1	2.64
cg13859216	chr5	137910711	0.05504	0.09642	0.569	0.93	HSPA9	2.28
cg00842998	chr12	53346934	-0.115	0.2014	0.569	0.93		95.03
cg08817540	chr3	108020727	-1.282	2.246	0.569	0.93	HHLA2	52.92
cg08051604	chr14	101309386	0.3906	0.6842	0.569	0.93	MEG3	78.79
cg13676726	chr12	34455544	-0.2345	0.4107	0.569	0.93		90.11
cg03190891	chr10	97201172	-0.4715	0.826	0.569	0.93	SORBS1	43.58
cg23370710	chr7	47354947	-0.1255	0.2199	0.569	0.93	TNS3	97.29
cg26605865	chr10	582370	0.2274	0.3983	0.569	0.93	DIP2C	88.15
cg21238818	chr11	65816642	-0.1373	0.2405	0.569	0.93	GAL3ST3	6.51
cg17429424	chr5	172197911	0.2794	0.4894	0.569	0.93	DUSP1	4.74
cg03441409	chr7	89840824	0.1106	0.1938	0.569	0.93	STEAP2	3.75
cg13724288	chr9	79791919	0.07887	0.1382	0.569	0.93	VPS13A	3.54
cg00082219	chr2	219846299	0.6057	1.061	0.569	0.93	FEV	25.4
cg04339424	chr12	101673795	0.09725	0.1704	0.569	0.93	UTP20	4.38
cg22434409	chr4	21950722	0.3739	0.6551	0.569	0.93	KCNIP4	9.06
cg05384255	chr4	6024955	-0.07699	0.1349	0.569	0.93		98.03
cg23044647	chr3	9691127	-0.06799	0.1191	0.569	0.93	MTMR14	3.53
cg26753393	chr2	238449452	-0.1546	0.2709	0.569	0.93	MLPH	93.02
cg24450063	chr1	156163899	1.47	2.576	0.569	0.93	SLC25A44	22.01
cg03339668	chr12	120241957	-0.03453	0.06049	0.569	0.93	CIT	98.29
cg16907934	chr6	3848904	-0.5684	0.9958	0.569	0.93	FAM50B	71.51
cg16966243	chr15	76408398	-0.2199	0.3853	0.569	0.93	C15orf27	92.61
cg19177941	chr15	101420185	0.221	0.3872	0.569	0.93	ALDH1A3	21.27
cg10149976	chr14	52535953	0.2888	0.506	0.569	0.93	NID2	5.54
cg04803465	chr16	30378782	0.114	0.1998	0.569	0.93	TBC1D10B	95.07
cg17738494	chr3	9773251	0.1616	0.2831	0.569	0.93	BRPF1	2.74
cg17521156	chr10	44198440	-0.2825	0.495	0.569	0.93		90.96
cg19305681	chr10	94821657	-0.2169	0.3801	0.569	0.93	CYP26C1	6.58
cg07397612	chr22	47423986	0.6906	1.21	0.569	0.93	TBC1D22A	90.87
cg11932564	chr22	42322146	-0.05303	0.09292	0.569	0.93	TNFRSF13C	2.11
cg26840043	chr11	62187186	1.773	3.106	0.569	0.93	SCGB1A1	82.77
cg07070391	chr20	21494748	0.05521	0.09673	0.569	0.93	NKX2-2	3.11
cg25177452	chr5	72416677	-0.0415	0.0727	0.569	0.93	TMEM171	1.82
cg10024446	chr10	22048429	0.09787	0.1715	0.569	0.93	DNAJC1	97
cg00639984	chr16	839166	-0.4606	0.807	0.569	0.93	RPUSD1	34.89
cg24022301	chr1	78956570	-0.1533	0.2687	0.569	0.93	PTGFR	9.04
cg09164168	chr16	89384721	-0.7393	1.295	0.569	0.93	ANKRD11	50.54
cg06208229	chr16	1145964	-0.446	0.7815	0.569	0.93	C1QTNF8	68.74
cg27119415	chr17	38137936	0.08688	0.1522	0.569	0.93	PSMD3	3.57
cg07834170	chr2	1933181	-0.2834	0.4965	0.569	0.93	MYT1L	69.22
cg21587984	chr6	32295237	0.6938	1.216	0.569	0.93	C6orf10	44.95
cg15602423	chr6	32552095	-3.447	6.04	0.569	0.93	HLA-DRB1	60.05
cg00759803	chr16	89186454	0.3618	0.634	0.569	0.93	ACSF3	88.05
cg17873456	chr13	107132363	0.1956	0.3427	0.569	0.93		92.24
cg13259811	chr8	22550831	-0.03615	0.06335	0.569	0.93	EGR3	1.83
cg19433341	chr8	21900337	-0.1524	0.2671	0.569	0.93	FGF17	7.82
cg01963870	chr16	3790368	0.1001	0.1754	0.569	0.93	CREBBP	95.8
cg06536614	chr5	135416381	-2.357	4.129	0.569	0.93	MIR886	40.99
cg09320595	chr6	31478822	-0.307	0.538	0.569	0.93	MICB	93.85
cg19251962	chr7	1615406	0.5364	0.9399	0.569	0.93	KIAA1908	92.57
cg07890336	chr22	42486743	-0.106	0.1857	0.569	0.93	NDUFA6	1.96
cg16013223	chr8	56437691	0.1121	0.1964	0.569	0.93	XKR4	93.97
cg27634695	chr4	113739184	0.0937	0.1642	0.569	0.93	ANK2	4.05
cg11684740	chr22	20109642	-0.1517	0.2659	0.569	0.93	RANBP1	94.15
cg00741609	chr10	102893925	-0.2775	0.4863	0.569	0.93	TLX1	8.78
cg22957898	chr11	117947877	0.5239	0.9181	0.569	0.93	TMPRSS4	88.02
cg23101014	chr17	685713	-0.03287	0.0576	0.569	0.93	GLOD4	1.6
cg09933345	chr1	111832562	-0.4318	0.7567	0.569	0.93	CHIA	89.37
cg07320941	chr18	76639319	0.5806	1.017	0.57	0.93		91.55
cg18153061	chr17	291152	0.2871	0.5031	0.57	0.93	FAM101B	89.46
cg17819702	chr2	180128907	0.09982	0.1749	0.57	0.93	SESTD1	2.44
cg06862768	chr16	30934177	-0.0377	0.06606	0.57	0.93	NCRNA00095	2.11
cg10806586	chr14	45366116	-0.215	0.3768	0.57	0.93	C14orf28	91.18
cg20667664	chr17	38254448	-0.2566	0.4496	0.57	0.93	NR1D1	88.27
cg11695601	chr2	175870435	0.09046	0.1585	0.57	0.93	CHN1	4.35
cg09792432	chr14	100463323	0.1106	0.1939	0.57	0.93		94.26
cg11349991	chr10	104220531	0.148	0.2594	0.57	0.93	TMEM180	92.88
cg16083651	chrX	71354944	-1.213	2.126	0.57	0.93	NHSL2	79.62
cg11185335	chr10	133880570	-0.1176	0.2061	0.57	0.93		93.9
cg27506254	chr8	56436472	-0.2529	0.4432	0.57	0.93	XKR4	94.7
cg26233529	chr9	37801319	-0.03242	0.05681	0.57	0.93	DCAF10	1.76
cg19593490	chr6	29943188	0.2181	0.3823	0.57	0.93	HCG9	7.69
cg13640924	chr14	105695311	0.159	0.2787	0.57	0.93	BRF1	96.6
cg12620265	chrX	54556429	-0.3253	0.5702	0.57	0.93	GNL3L	30.33
cg24503003	chr12	110682837	0.2991	0.5241	0.57	0.93		58.88
cg19143211	chr6	123839720	-0.6252	1.096	0.57	0.93	TRDN	79.61
cg10887169	chr7	133731755	-0.2191	0.384	0.57	0.93	EXOC4	86.98
cg26085328	chr7	157606985	-0.3172	0.5558	0.57	0.93	PTPRN2	65.1
cg15790913	chrX	6147113	0.1513	0.2651	0.57	0.93	NLGN4X	5.65
cg13470160	chr9	99380032	-0.5322	0.9327	0.57	0.93	CDC14B	87.87
cg02879081	chr14	102500684	0.2039	0.3574	0.57	0.93	DYNC1H1	93.62
cg13375262	chr7	1991782	-0.2639	0.4625	0.57	0.93	MAD1L1	88.31
cg03706056	chr21	37437565	3.737	6.55	0.57	0.93	SETD4	41.68
cg13778975	chr6	25727019	0.2049	0.3591	0.57	0.93	HIST1H2AA	91.09
cg12323089	chr15	89011145	0.05659	0.09919	0.57	0.93	MRPL46	1.59
cg24197116	chrX	68110972	-0.3658	0.6411	0.57	0.93		65.48
cg01950129	chr19	941919	0.3596	0.6303	0.57	0.93	ARID3A	76.53
cg22837406	chr14	76618409	-0.1428	0.2504	0.57	0.93	C14orf118	4.08
cg14611666	chr4	13429528	-0.1902	0.3333	0.57	0.93	RAB28	95.71
cg16615232	chr8	109796428	-0.315	0.5521	0.57	0.93	TMEM74	91.79
cg04655372	chr17	46126232	0.189	0.3312	0.57	0.93	NFE2L1	4.93
cg08492886	chr6	13487879	0.03204	0.05615	0.57	0.93	GFOD1	1.64
cg11247695	chr11	1074715	-0.2001	0.3506	0.57	0.93	MUC2	93.52
cg03568017	chr17	75315503	0.1947	0.3412	0.57	0.93	SEPT9	7.23
cg00486011	chr4	183851557	0.1955	0.3427	0.57	0.93		90.95
cg19794395	chr12	58158293	-0.2527	0.4429	0.57	0.93	CYP27B1	86.6
cg24850296	chr12	25707569	-0.5377	0.9424	0.57	0.93	IFLTD1	41.28
cg13677289	chr9	101567648	0.1208	0.2118	0.57	0.93		94.13
cg19364784	chr7	149416823	0.1083	0.1898	0.57	0.93	KRBA1	95.85
cg22672625	chr1	39341385	-0.1426	0.25	0.57	0.93	GJA9	93.1
cg03668078	chr6	147124930	0.8546	1.498	0.57	0.93	C6orf103	64.6
cg16307860	chr1	222886951	0.3214	0.5634	0.57	0.93	C1orf58	12.28
cg02734288	chr3	10290013	0.03023	0.05299	0.57	0.93	TATDN2	1.55
cg08077345	chr19	49372273	-0.1599	0.2803	0.57	0.93	PLEKHA4	93.09
cg17877071	chr3	49460177	0.3909	0.6852	0.57	0.93	AMT	49.81
cg12739617	chrX	70979239	0.5938	1.041	0.57	0.93		93.82
cg08159491	chr19	15314818	-0.2104	0.3688	0.57	0.93		92.11
cg23410627	chr10	90966807	0.115	0.2016	0.57	0.93	CH25H	4.09
cg01880691	chr6	33218759	0.2134	0.374	0.57	0.93	VPS52	89.83
cg03016867	chr5	148442890	-0.2986	0.5233	0.57	0.93	SH3TC2	85.09
cg04344516	chr11	66529657	-0.2016	0.3533	0.57	0.93	C11orf80	92.5
cg21435101	chr12	133021135	0.7607	1.333	0.57	0.93		48.15
cg04585787	chr2	241235366	0.4053	0.7104	0.57	0.93		72.43
cg01080410	chr19	44617169	-0.05189	0.09096	0.57	0.93	ZNF225	2.66
cg19345165	chr11	47600677	0.02471	0.04332	0.57	0.93	NDUFS3	1.26
cg13781805	chr1	203298100	-0.2163	0.3792	0.57	0.93		87.91
cg02725334	chr22	32146705	-0.1543	0.2704	0.57	0.93	C22orf30	92.67
cg13360404	chr7	129710309	0.06978	0.1223	0.57	0.93	KLHDC10	2.66
cg04330884	chr10	126339578	-0.2196	0.385	0.57	0.93	FAM53B	15.52
cg14796237	chr12	62829582	0.08423	0.1477	0.57	0.93		3.98
cg11308690	chr3	186284747	0.0938	0.1644	0.57	0.93	TBCCD1	2.32
cg09914675	chr16	1993179	0.03804	0.06667	0.57	0.93	SEPX1	1.78
cg10542975	chr11	67205096	0.2626	0.4602	0.57	0.93	PTPRCAP	9.6
cg10539274	chr4	74486446	-0.3427	0.6007	0.57	0.93	RASSF6	17.4
cg01974375	chr1	151298954	0.4055	0.7108	0.57	0.93	PI4KB	43.14
cg17237962	chr11	57479805	0.1031	0.1808	0.57	0.93	MED19	3.4
cg27570951	chr17	79801578	-0.1698	0.2977	0.57	0.93	P4HB	91.56
cg03202804	chr4	154710353	-0.0869	0.1523	0.57	0.93	SFRP2	3.77
cg05336115	chr20	983104	-0.2371	0.4156	0.57	0.93	RSPO4	2.13
cg24325551	chr11	32421635	-0.3675	0.6442	0.57	0.93	WT1	81.24
cg12798775	chr11	26350473	-0.4639	0.8132	0.57	0.93		90.3
cg11174260	chr10	133058857	-0.243	0.426	0.57	0.93	TCERG1L	87.07
cg07782744	chr11	73051203	-0.3269	0.573	0.57	0.93	ARHGEF17	70.06
cg26371345	chr6	44090748	0.1006	0.1763	0.57	0.93	MRPL14	4.6
cg11613545	chr5	145826917	0.1224	0.2145	0.57	0.93	TCERG1	5.57
cg06633889	chr12	58138676	0.09325	0.1635	0.57	0.93	TSPAN31	3.2
cg26898566	chr11	66313821	0.04325	0.07582	0.57	0.93	ZDHHC24	1.7
cg22865050	chr19	11457020	-0.1518	0.2661	0.57	0.93	TMEM205	5.33
cg00977744	chr17	27139688	0.05517	0.09673	0.57	0.93	C17orf63	2.7
cg08509063	chr19	19656473	-0.2922	0.5122	0.57	0.93	CILP2	91.86
cg05289540	chr10	1595989	-0.3155	0.5531	0.57	0.93	ADARB2	85.2
cg22605415	chr4	175135997	0.07526	0.1319	0.57	0.93		3.04
cg06422694	chr16	2954011	-0.5076	0.8899	0.57	0.93		54.6
cg11197258	chr12	124845001	-0.4311	0.7558	0.57	0.93	NCOR2	90.12
cg20659752	chr7	34360960	-0.3282	0.5755	0.57	0.93		10.35
cg11334004	chr1	205561137	-0.1182	0.2073	0.57	0.93	MFSD4	7.15
cg08244750	chr14	94494115	0.4649	0.8151	0.57	0.93	OTUB2	69.06
cg18040354	chr17	53800484	-1.015	1.78	0.57	0.93	TMEM100	29.33
cg23828212	chr1	117910371	-0.1591	0.2789	0.57	0.93	MAN1A2	3.63
cg25024195	chr17	46144968	0.9398	1.648	0.57	0.93		60.26
cg04793338	chr13	112332854	-0.4093	0.7176	0.57	0.93		86.78
cg25503881	chr3	194406476	0.07488	0.1313	0.57	0.93	FAM43A	2.87
cg18144654	chr3	127995346	0.5134	0.9002	0.57	0.93	EEFSEC	71.27
cg06376949	chr10	91173811	0.7561	1.326	0.57	0.93	IFIT5	44.68
cg01837574	chr17	7836610	-0.6174	1.082	0.57	0.93	TRAPPC1	59.53
cg05890484	chr5	78407552	-0.3008	0.5274	0.57	0.93	BHMT	9.21
cg05497289	chr10	50944500	-0.2486	0.4359	0.57	0.93	OGDHL	89.51
cg12593746	chr1	98789535	-0.05138	0.0901	0.57	0.93		2.42
cg07593264	chr22	43410455	-0.1122	0.1968	0.57	0.93		5.15
cg16221059	chrX	114795485	0.1604	0.2813	0.57	0.93	PLS3	6.61
cg11075234	chr6	32312513	-0.2099	0.3681	0.57	0.93	C6orf10	91.28
cg22247194	chr4	6271904	0.126	0.2209	0.57	0.93	WFS1	4.7
cg10035988	chr14	74079767	0.03811	0.06683	0.57	0.93		2.47
cg23394673	chr1	1149211	0.5974	1.048	0.57	0.93	TNFRSF4	9.73
cg12735892	chr1	211434314	0.0558	0.09785	0.57	0.93	RCOR3	3.01
cg14190761	chr9	139939926	-0.3621	0.635	0.57	0.93	NPDC1	7.4
cg20704450	chr1	228658371	0.9498	1.665	0.57	0.93		40.29
cg24394340	chr2	192172462	-0.2988	0.5239	0.57	0.93	MYO1B	90.01
cg15323252	chr8	22436420	0.073	0.128	0.57	0.93	PDLIM2	2.08
cg02625590	chr19	41880276	-0.4279	0.7503	0.57	0.93	TMEM91	92.35
cg12610078	chr3	82547324	-0.2915	0.5112	0.57	0.93		83.71
cg25568114	chr2	128158438	0.03742	0.06562	0.57	0.93		98.54
cg05102869	chr16	5065190	0.929	1.629	0.57	0.93	SEC14L5	87.95
cg01311971	chr1	244081052	-0.1498	0.2626	0.57	0.93		6.56
cg18958859	chr6	28832245	0.3404	0.5968	0.57	0.93		11.8
cg27437806	chr17	48619672	-0.05344	0.09372	0.57	0.93	EPN3	2.04
cg26371521	chr6	110222866	-0.1933	0.3389	0.57	0.93		91.9
cg14241310	chr11	1276394	-0.4711	0.8261	0.57	0.93	MUC5B	77.54
cg16637467	chr2	11164561	-0.2983	0.5231	0.57	0.93		80.21
cg22513511	chr1	151162618	0.07708	0.1352	0.57	0.93	VPS72	3.79
cg17186418	chr13	111997493	-1.317	2.31	0.57	0.93		89.98
cg01410740	chr5	179335631	-0.3313	0.581	0.57	0.93	TBC1D9B	82.47
cg08268254	chr14	69620440	-0.028	0.04911	0.57	0.93	DCAF5	1.71
cg18822719	chr2	220035962	0.398	0.6979	0.57	0.93	SLC23A3	78.93
cg00624477	chr7	1406560	-0.3724	0.6531	0.57	0.93		69.24
cg14083590	chr2	37311473	-0.1347	0.2363	0.57	0.93	HEATR5B	4.62
cg13475638	chr11	86389346	-0.1782	0.3125	0.57	0.93		90.95
cg13655250	chr9	134544528	0.424	0.7436	0.57	0.93	RAPGEF1	38.38
cg24602309	chr10	38299450	0.06865	0.1204	0.57	0.93	ZNF33A	3.42
cg00448482	chr18	13726497	0.02838	0.04978	0.57	0.93	C18orf19	1.49
cg10210448	chr1	6342435	-0.3426	0.6009	0.57	0.93	ACOT7	77.8
cg08976749	chr12	49716792	-0.02703	0.04741	0.57	0.93	TROAP	1.36
cg24775027	chr2	185459721	-0.5272	0.9247	0.57	0.93		91.26
cg22589628	chr12	45445385	-0.2302	0.4038	0.57	0.93	DBX2	10.69
cg02932669	chr13	102068258	-0.2786	0.4886	0.57	0.93	NALCN	13.22
cg04637490	chrX	52840332	0.3787	0.6641	0.57	0.93	XAGE5	82.82
cg02307288	chr5	135549111	-0.3051	0.5351	0.57	0.93	TRPC7	84.28
cg14650005	chr6	111195812	0.03799	0.06663	0.57	0.93	AMD1	1.67
cg27193345	chr6	32975250	0.2449	0.4296	0.57	0.93	HLA-DOA	87.89
cg27605748	chr5	42951711	0.1737	0.3046	0.57	0.93		4.1
cg22206608	chr10	125732632	-0.37	0.649	0.57	0.93		9.72
cg16678111	chr1	2918724	0.2738	0.4802	0.57	0.93		92.27
cg10351795	chr3	133744113	0.8118	1.424	0.57	0.93	SLCO2A1	75.23
cg09535475	chr2	42444827	-0.8106	1.422	0.57	0.93	EML4	60.07
cg03382246	chr16	72827884	0.1544	0.2708	0.57	0.93	ZFHX3	93.4
cg22629762	chr8	1864390	0.2017	0.3537	0.57	0.93	ARHGEF10	91.51
cg26237168	chr8	10872648	-0.05042	0.08843	0.57	0.93	XKR6	2.38
cg25602718	chr1	16944064	1.318	2.311	0.57	0.93		76.19
cg15004949	chr19	8578767	0.0395	0.06928	0.57	0.93	ZNF414	2.2
cg16258018	chr11	134025732	0.184	0.3227	0.57	0.93	NCAPD3	94.33
cg09430976	chr8	25907314	0.09047	0.1587	0.57	0.93		3.56
cg13391638	chr7	112430772	-0.08141	0.1428	0.57	0.93	TMEM168	3.64
cg17477052	chr10	71596731	1.289	2.261	0.57	0.93	COL13A1	57.19
cg11806488	chr19	295123	0.3394	0.5953	0.57	0.93		10.99
cg21091679	chr5	95298142	-0.1748	0.3067	0.57	0.93	ELL2	5.85
cg04321566	chr7	64466846	0.1397	0.245	0.57	0.93		3.25
cg01136335	chr5	68629714	-0.0407	0.07139	0.57	0.93		98.5
cg15021914	chr6	41041751	0.1022	0.1792	0.57	0.93	NFYA	2.91
cg06671561	chr19	36139035	0.1234	0.2165	0.57	0.93	COX6B1	5.08
cg07786776	chr17	40250289	0.1962	0.3442	0.57	0.93		6.49
cg15295963	chr22	24059732	0.1782	0.3126	0.57	0.93	LOC91316	4.92
cg13971484	chr9	134353962	-0.6828	1.198	0.57	0.93	BAT2L1	47.85
cg23967293	chr6	37550213	0.1955	0.3429	0.57	0.93		91.89
cg07341129	chr10	126685689	-0.3137	0.5502	0.57	0.93	CTBP2	86.32
cg03536885	chr7	27163820	0.2936	0.515	0.57	0.93	HOXA3	91.45
cg14561672	chr9	139014975	0.0976	0.1712	0.57	0.93		3.57
cg15981734	chr2	200334558	0.07671	0.1346	0.57	0.93	FLJ32063	2.75
cg08521332	chr16	33965573	-0.5085	0.892	0.57	0.93	MIR1826	70.21
cg26074100	chr8	141568712	-1.5	2.631	0.57	0.93	EIF2C2	38.51
cg07380200	chr15	48874903	-0.2756	0.4835	0.57	0.93	FBN1	92.26
cg20075315	chr16	11945568	-0.1526	0.2677	0.57	0.93	RSL1D1	4.53
cg12849224	chr2	1940991	-0.7166	1.257	0.57	0.93	MYT1L	81.33
cg05315796	chr3	52349193	-0.4812	0.8442	0.57	0.93	DNAH1	76.47
cg27034450	chr8	145649435	-0.2884	0.5059	0.57	0.93	VPS28	87.08
cg10826257	chr11	46727451	0.2334	0.4096	0.57	0.93	ZNF408	88.66
cg03411742	chr8	1757958	-0.195	0.3421	0.57	0.93		93.99
cg21216600	chr7	137139113	0.3515	0.6167	0.57	0.93	DGKI	7.28
cg26569670	chr8	71315609	-0.08173	0.1434	0.57	0.93	NCOA2	3.23
cg20119283	chr19	47629955	-0.2853	0.5005	0.57	0.93		89.79
cg05070268	chr16	1414687	0.1422	0.2496	0.57	0.93	UNKL	96.02
cg06678890	chr19	2222224	-0.05853	0.1027	0.57	0.93	DOT1L	97.6
cg07453748	chr10	131355302	-0.3859	0.6771	0.57	0.93	MGMT	91.96
cg14259902	chr19	11489054	-0.3429	0.6016	0.57	0.93	EPOR	77.51
cg04015501	chr13	113201847	0.906	1.59	0.57	0.93	TUBGCP3	84.36
cg09192732	chr20	37105037	-0.1443	0.2531	0.57	0.93	RALGAPB	95.24
cg19831575	chr11	69590090	0.6641	1.165	0.57	0.93	FGF4	2.49
cg13584608	chr2	38829176	0.1011	0.1773	0.57	0.93	HNRPLL	1.86
cg12044213	chr6	31124978	0.46	0.8071	0.57	0.93	CCHCR1	64.75
cg03964373	chr1	241800323	-2.509	4.402	0.57	0.93	CHML	75.96
cg12033943	chr19	37341734	-0.1004	0.1762	0.57	0.93	ZNF345	2.45
cg08325885	chr8	22297108	-0.1995	0.3501	0.57	0.93	PPP3CC	93.78
cg05337637	chr9	140111188	0.2334	0.4095	0.57	0.93	NDOR1	89.81
cg19251864	chr19	36120042	-0.1409	0.2471	0.57	0.93	RBM42	3.61
cg20091215	chr11	46366419	-0.2258	0.3961	0.57	0.93	DGKZ	89.54
cg00664135	chr6	135819137	-0.2197	0.3854	0.57	0.93	C6orf217	4.89
cg21618333	chr15	62359139	0.1377	0.2417	0.57	0.93	C2CD4A	3.69
cg13093285	chr7	814447	-0.2543	0.4462	0.57	0.93	HEATR2	90.61
cg25108548	chr12	13196954	-1.213	2.128	0.57	0.93	KIAA1467	61.31
cg14334824	chr9	132203255	-0.7934	1.392	0.57	0.93		77.33
cg07325233	chr21	34638662	-0.06297	0.1105	0.57	0.93	IL10RB	2.12
cg25328413	chr10	132891754	-0.5043	0.8848	0.57	0.93	TCERG1L	89.5
cg23492582	chr20	55926133	0.2468	0.4331	0.57	0.93	RAE1	3.93
cg22608128	chr1	43613494	-0.1755	0.3079	0.57	0.93	FAM183A	7.45
cg21908116	chr6	53659077	0.1283	0.2252	0.57	0.93	LRRC1	2.03
cg16782935	chr10	22540824	0.1877	0.3293	0.57	0.93		6.28
cg02430347	chr5	140855547	0.03065	0.05379	0.57	0.93	PCDHGA4	1.21
cg04002444	chr12	114843583	-0.1581	0.2775	0.57	0.93	TBX5	7.26
cg02127819	chr13	113829972	0.2565	0.4501	0.57	0.93		89.46
cg11298680	chr1	28559461	0.2922	0.5128	0.57	0.93	DNAJC8	6.84
ch.1.228777R	chr1	6251025	0.1446	0.2538	0.57	0.93	RPL22	7.65
cg13434062	chr7	72993189	-0.4625	0.8116	0.57	0.93	TBL2	12.22
cg14270202	chr9	136873539	-0.2483	0.4357	0.57	0.93		89.61
cg23280778	chr5	34915766	-0.05179	0.09089	0.57	0.93	RAD1	2.14
cg03393040	chr12	113587340	-0.2598	0.456	0.57	0.93	CCDC42B	38.47
cg11758697	chr11	67082286	-0.2285	0.4011	0.57	0.93		88.66
cg05057827	chr14	98670848	2.331	4.092	0.57	0.93		65.85
cg11042769	chr8	2242128	-0.09758	0.1712	0.57	0.93		96.22
cg13909342	chr9	71736854	0.365	0.6406	0.57	0.93	TJP2	5
cg25548986	chr15	53078855	0.2184	0.3834	0.57	0.93	ONECUT1	7.87
cg08165487	chr1	59211967	-0.2727	0.4786	0.57	0.93		86.71
cg23575099	chr14	55603874	0.6777	1.189	0.57	0.93	LGALS3	86.18
cg03679521	chr17	37764153	-0.2503	0.4393	0.57	0.93	NEUROD2	4.79
cg11800117	chr11	93270375	0.472	0.8283	0.57	0.93	C11orf75	76.02
cg00827164	chr19	46498631	0.1312	0.2302	0.57	0.93	CCDC61	6.49
cg16327228	chr10	27968396	0.3061	0.5372	0.57	0.93	MKX	83.85
cg00670756	chr12	118454418	-0.04496	0.0789	0.57	0.93	RFC5	2.59
cg10551631	chrX	43832862	-0.1947	0.3417	0.57	0.93	NDP	4.85
