## Supplemental Tables for "Prenatal vitamin intake in first month of pregnancy and DNA methylation in cord blood and placenta in two prospective cohorts": Supplemental Table 3 - EARLI Cord Blood Single Site Results.csv (part 18 of 28)

	chr	pos	DNAm_diff	sd	P.Value	adj.P.Val	gene	AveDNAm
cg00914781	chr1	47902275	0.1973	0.3463	0.57	0.93	FOXD2	4.55
cg05359750	chr10	105362032	0.3283	0.5762	0.57	0.93	SH3PXD2A	90.15
cg16444826	chr2	30441244	-0.1934	0.3394	0.57	0.93		93.38
cg22109930	chr1	1101302	-0.6495	1.14	0.57	0.93	MIR200B	87.79
cg01733439	chrX	49042949	-0.4053	0.7114	0.57	0.93	PRICKLE3	25.29
cg03099790	chr16	56456455	-0.2477	0.4348	0.57	0.93	AMFR	83.21
cg19981839	chr16	30366847	0.08215	0.1442	0.57	0.93	CD2BP2	3
cg08351607	chr5	1056410	0.2777	0.4875	0.57	0.93	SLC12A7	86.88
cg09826395	chr14	102685246	-0.159	0.2791	0.57	0.93	WDR20	94.95
cg22901249	chr8	5762990	0.1147	0.2013	0.57	0.93		94.38
cg10552473	chr2	206525681	0.4353	0.7641	0.57	0.93		64.46
cg11132246	chr1	67772972	-0.1753	0.3077	0.57	0.93	IL12RB2	8.33
cg14452875	chr3	23987206	-0.05347	0.09384	0.57	0.93	NR1D2	2.07
cg13881452	chr6	169601968	0.2214	0.3886	0.57	0.93		90.1
cg25085969	chr5	170883817	-0.2778	0.4876	0.57	0.93	FGF18	92.87
cg07906632	chr3	147074073	0.1176	0.2065	0.57	0.93		3.88
cg04586332	chr22	45659810	-0.2952	0.5181	0.57	0.93		10.86
cg05717473	chr6	387276	-0.1309	0.2297	0.57	0.93		93.14
ch.4.179430345R	chr4	179193351	0.08786	0.1542	0.57	0.93		3.7
cg20921894	chr17	40203750	0.2113	0.3709	0.57	0.93		91.45
cg05034603	chr1	43396871	-0.2714	0.4763	0.57	0.93	SLC2A1	29.58
cg02379155	chr11	1274070	-0.3132	0.5498	0.57	0.93	MUC5B	88.44
cg24207009	chr17	76037562	-0.9035	1.586	0.57	0.93	TNRC6C	44.66
cg23710218	chr8	72756656	0.2678	0.4701	0.57	0.93	MSC	8.46
cg20934839	chr4	159234917	0.2334	0.4097	0.57	0.93		80.65
cg04060547	chr3	73156501	-0.2389	0.4193	0.57	0.93		91.64
cg13080029	chr1	34639624	-0.2246	0.3943	0.57	0.93	C1orf94	87.55
cg21199406	chr5	76250201	0.08891	0.1561	0.57	0.93	CRHBP	4.5
cg00829269	chr20	44065852	0.4682	0.8219	0.57	0.93		13.9
cg19035526	chr2	217107125	-0.3046	0.5346	0.57	0.93		80.68
cg04317076	chr16	85682219	-0.03769	0.06617	0.57	0.93	KIAA0182	98.62
cg22238923	chr2	74781587	0.2227	0.3909	0.57	0.93	LOXL3	6.85
cg27404824	chr10	1454848	-0.8361	1.468	0.57	0.93	ADARB2	53.22
cg27607283	chr5	15385796	-0.5952	1.045	0.57	0.93		70.96
cg26492712	chr21	46825004	-0.5013	0.8801	0.57	0.93	COL18A1	15.94
cg23080178	chr12	52463740	0.0287	0.05038	0.57	0.93	C12orf44	1.49
cg03382797	chr9	135755363	-0.3585	0.6294	0.57	0.93	C9orf98	17.96
cg14255337	chr12	121972602	0.3449	0.6055	0.57	0.93	KDM2B	83.06
cg26756782	chr16	89922218	-0.3819	0.6705	0.57	0.93	SPIRE2	84.28
cg17361449	chr20	43104463	-0.1467	0.2576	0.57	0.93	TTPAL	4.76
cg14822525	chr11	59579648	-0.5787	1.016	0.57	0.93	MRPL16	80.84
cg25732410	chr3	32885242	-0.1848	0.3244	0.57	0.93	TRIM71	91.79
cg22777520	chr6	31741165	-0.2715	0.4766	0.57	0.93	C6orf27	91.09
cg08197201	chr12	1099823	0.1108	0.1944	0.57	0.93	ERC1	3.1
cg14565651	chr1	9145034	0.6211	1.09	0.57	0.93	SLC2A5	69.63
cg27250927	chr11	18343421	-0.06546	0.1149	0.57	0.93	GTF2H1	3.21
cg01335785	chr19	7505029	0.07893	0.1386	0.57	0.93	ARHGEF18	97.17
cg06804823	chr6	31798635	0.8684	1.524	0.57	0.93		70.51
cg04669830	chr20	1306048	0.03756	0.06593	0.57	0.93	SDCBP2	1.43
cg15853478	chr6	111195301	-0.0617	0.1083	0.57	0.93	AMD1	4.1
cg06080224	chr7	107204581	0.0439	0.07708	0.57	0.93	COG5	1.98
cg18915456	chr15	74699653	-0.2862	0.5025	0.57	0.93		80.81
cg13538475	chr9	131942899	-0.1964	0.3448	0.57	0.93		91.54
cg23387109	chr10	94051229	0.1529	0.2685	0.57	0.93	MARCH5	3.59
cg26955580	chr16	84987894	0.15	0.2633	0.57	0.93		96.07
cg09244100	chr2	219697159	0.2496	0.4383	0.57	0.93	PRKAG3	85.88
cg04108811	chr1	246670728	-0.05205	0.09138	0.57	0.93	SMYD3	2.49
cg01796075	chr1	156878573	-0.3512	0.6167	0.57	0.93	PEAR1	84.83
cg06008470	chr6	70577198	-0.03826	0.06718	0.57	0.93	COL19A1	2.01
cg22052672	chr2	74663416	-0.1765	0.3099	0.57	0.93	RTKN	95.22
cg08763351	chr1	152943210	-0.1413	0.248	0.57	0.93	SPRR4	93.02
cg00514186	chr20	62575401	-0.3097	0.5438	0.57	0.93	UCKL1	84.18
cg14702132	chr6	31924498	0.2459	0.4317	0.57	0.93	RDBP	91.46
cg01746118	chr6	169569064	-0.1286	0.2258	0.57	0.93		94.08
cg02012159	chr1	229477078	-0.4172	0.7325	0.57	0.93	C1orf96	67.8
cg22963959	chr14	45356673	-0.1654	0.2905	0.57	0.93		94.65
cg00516582	chr5	35015682	1.531	2.687	0.57	0.93	AGXT2	86.31
cg25835225	chr19	52490199	-0.07581	0.1331	0.57	0.93	ZNF350	3.46
cg09256201	chr2	43019484	-0.2186	0.3838	0.57	0.93	HAAO	8.03
cg22362148	chr17	80929274	0.5654	0.9927	0.57	0.93	B3GNTL1	83.18
cg18991321	chr7	100144475	0.4077	0.7158	0.57	0.93	AGFG2	86.14
cg12655621	chr3	133380788	0.119	0.209	0.57	0.93	TOPBP1	1.94
cg02644510	chr7	121946608	0.1049	0.1842	0.57	0.93		4.49
cg10922289	chr11	62648720	0.295	0.5179	0.57	0.93	SLC3A2	6.07
cg02747280	chr16	89202817	-0.1231	0.2162	0.57	0.93	ACSF3	95.25
cg20617957	chr13	100085203	0.1902	0.3339	0.57	0.93		4.69
cg20110535	chr19	14225647	-0.2688	0.472	0.57	0.93	PRKACA	87.43
cg09499095	chr2	241564943	-0.8425	1.479	0.57	0.93		27.58
cg18785787	chr1	164750253	-0.1524	0.2676	0.57	0.93	PBX1	93.24
cg03780430	chr2	11886637	0.1534	0.2693	0.57	0.93	LPIN1	4.47
cg23424962	chrX	122318339	-0.2929	0.5143	0.57	0.93	GRIA3	15.23
cg02444226	chr2	66545288	-0.2146	0.3767	0.57	0.93		91.92
cg10819244	chr2	42269070	-0.3091	0.5428	0.57	0.93		79.89
cg16243546	chr7	30068599	0.1266	0.2223	0.57	0.93	PLEKHA8	3.73
cg16578355	chr14	76127164	0.1479	0.2598	0.57	0.93	C14orf1	5.95
cg06909469	chr2	96990800	-0.1884	0.3308	0.57	0.93	ITPRIPL1	9.47
cg16520685	chr7	93984889	-0.6387	1.122	0.57	0.93		87.26
cg07506795	chr16	71523560	0.767	1.347	0.57	0.93	ZNF19	65.3
cg01157070	chr16	56228511	-0.06758	0.1187	0.57	0.93	DKFZP434H168	4.25
cg13934015	chr9	116812263	-0.1431	0.2513	0.57	0.93	ZNF618	96.71
cg08470013	chr3	97805957	-0.6788	1.192	0.57	0.93	OR5AC2	87.45
cg05497273	chr16	6530373	-0.2563	0.4501	0.57	0.93	A2BP1	91.66
cg19854896	chrX	106959898	-0.3403	0.5976	0.57	0.93	TSC22D3	30.12
cg06544162	chr6	170364824	0.317	0.5567	0.57	0.93		85.79
cg13583895	chr10	102473022	0.2138	0.3754	0.57	0.93		9.33
ch.2.2618800F	chr2	125816798	-0.1928	0.3386	0.57	0.93		4.7
cg11257300	chr1	113229103	0.3193	0.5607	0.57	0.93	MOV10	85.96
cg08275704	chr19	4588350	0.352	0.6181	0.57	0.93		62.16
cg09261561	chr1	29439370	-0.131	0.23	0.57	0.93	EPB41	94.36
cg14598950	chr3	37035355	0.03996	0.07018	0.57	0.93	MLH1	1.9
cg09641248	chr15	93704534	-0.4792	0.8415	0.57	0.93		90.4
cg02601140	chr7	63250517	-0.5127	0.9004	0.57	0.93		30.8
cg00895997	chr7	122840109	-0.2665	0.4679	0.57	0.93	SLC13A1	85.67
cg24163568	chr5	669837	-0.5692	0.9996	0.57	0.93	TPPP	80.77
cg11032623	chr5	10905182	-0.3052	0.5359	0.57	0.93		86.1
cg14860614	chr17	45908849	0.03735	0.06559	0.57	0.93	LRRC46	1.89
cg19147415	chr11	82783685	-0.2614	0.4591	0.57	0.93	RAB30	10.88
cg23325364	chr10	568840	0.3015	0.5295	0.57	0.93	DIP2C	71.01
cg04162999	chr11	64120313	-0.03378	0.05933	0.57	0.93	CCDC88B	98.65
cg02013957	chr6	7390716	0.06787	0.1192	0.57	0.93	CAGE1	3.32
cg14773259	chr1	184021034	0.05265	0.09246	0.57	0.93	TSEN15	2.5
cg26081841	chr5	87441969	0.06966	0.1223	0.57	0.93		3.46
ch.17.1629120F	chr17	61640870	0.6968	1.224	0.57	0.93	DCAF7	17.86
cg01678415	chr16	5037461	0.05771	0.1014	0.57	0.93	SEC14L5	2.59
cg13578447	chr9	34589387	-0.04693	0.08242	0.57	0.93	CNTFR	2.63
cg10783050	chr4	185377277	-0.2687	0.472	0.57	0.93	IRF2	96.17
cg04847920	chr17	31254859	-0.1589	0.279	0.57	0.93	TMEM98	4.33
cg05850205	chr8	67350187	0.2999	0.5267	0.57	0.93	ADHFE1	70.13
cg25616055	chr12	89638890	0.3497	0.6143	0.57	0.93		14.38
cg07462808	chr22	36691114	0.2346	0.412	0.57	0.93	MYH9	92.05
cg08975720	chr8	144815981	-0.2342	0.4113	0.57	0.93	FAM83H	7.8
cg03075631	chr2	74697095	1.443	2.534	0.57	0.93		87.26
cg26863079	chr3	12581667	0.1065	0.1871	0.57	0.93		94.31
cg21397480	chr6	15246396	0.1149	0.2019	0.57	0.93	JARID2	3.03
cg12124786	chr8	117366093	-0.1717	0.3016	0.57	0.93		92.54
cg22382455	chr15	42787814	-0.0924	0.1623	0.57	0.93	SNAP23	3.61
cg05287917	chr14	104789261	-0.3165	0.5559	0.57	0.93		84.79
cg21915313	chr5	140774426	-0.8299	1.458	0.57	0.93	PCDHGA4	32.98
cg18818267	chr8	142311072	-0.1023	0.1796	0.57	0.93		95.96
cg13333304	chr3	170136200	0.3586	0.6298	0.57	0.93	CLDN11	15.66
cg26624105	chr17	29811956	-0.4302	0.7556	0.57	0.93	RAB11FIP4	77.84
cg00779858	chr3	167370529	-0.586	1.029	0.57	0.93	WDR49	81.18
cg02098786	chr14	24801794	0.6186	1.086	0.57	0.93	ADCY4	26.52
cg09433558	chr3	171412917	-0.3884	0.6822	0.57	0.93	PLD1	92.62
cg20044376	chr12	4967126	0.1179	0.2071	0.57	0.93		4.28
cg04330881	chr2	208613175	0.3103	0.545	0.57	0.93	CCNYL1	75.66
cg18471488	chr20	30105550	0.4049	0.7112	0.57	0.93	HM13	62.28
cg14014604	chr2	175351471	-0.04293	0.0754	0.57	0.93	GPR155	1.79
cg10026203	chr16	66878654	0.06531	0.1147	0.57	0.93	CA7	1.91
cg04850875	chr16	85698376	-0.03318	0.05828	0.57	0.93	KIAA0182	98.5
cg02285922	chr5	119799862	0.04313	0.07576	0.57	0.93	PRR16	2.13
cg00352397	chr1	45477801	-0.07017	0.1232	0.57	0.93	UROD	2.71
cg00396604	chr2	241065467	0.1294	0.2272	0.57	0.93		94
cg18832348	chr5	94844511	-0.3688	0.6477	0.57	0.93	TTC37	91.09
cg23777740	chrX	136651559	0.3629	0.6374	0.57	0.93	ZIC3	10.22
cg01348374	chr3	181313591	0.2778	0.4879	0.57	0.93		84.62
cg18006085	chr17	48474872	0.04428	0.07778	0.57	0.93	LRRC59	2.39
cg23670814	chr4	8137121	-0.1728	0.3036	0.57	0.93	ABLIM2	92.83
cg10692694	chr17	33914212	0.02513	0.04414	0.57	0.93	AP2B1	1.49
cg25157709	chr4	15004626	0.1098	0.1929	0.57	0.93	CPEB2	1.54
cg23689615	chr15	74228839	-0.3866	0.6791	0.57	0.93	LOXL1	61.64
cg01783386	chr3	53164389	-0.08435	0.1482	0.57	0.93	RFT1	3.95
cg24199204	chrX	15692963	-0.09117	0.1601	0.57	0.93	CA5BP	4.25
cg00341042	chr10	116854499	-0.6958	1.222	0.57	0.93	ATRNL1	58.08
cg05105745	chr13	113440234	-0.6209	1.091	0.57	0.93	ATP11A	91.71
cg08330183	chr15	22892184	-0.03206	0.05632	0.57	0.93	CYFIP1	1.44
cg19391675	chr6	40345594	-0.1509	0.2651	0.57	0.93	TDRG1	93.1
cg01829241	chr4	8582249	-0.9219	1.619	0.57	0.93	GPR78	7.84
cg22618350	chr1	91487603	0.02818	0.0495	0.57	0.93	ZNF644	1.52
cg26314966	chr17	79466160	-0.8421	1.479	0.57	0.93		72.09
cg14270292	chr6	133562494	0.08847	0.1554	0.57	0.93	EYA4	2.99
cg20571137	chr13	21476760	0.135	0.2372	0.57	0.93	XPO4	5.31
cg22053855	chrX	135229186	0.3494	0.6139	0.57	0.93	FHL1	23.48
cg25462903	chr11	47206835	-0.338	0.5938	0.57	0.93	PACSIN3	76.92
cg04391718	chr3	185911702	-0.3841	0.6748	0.57	0.93	DGKG	32.28
cg00301018	chr16	352599	-0.1333	0.2342	0.57	0.93	AXIN1	95.05
cg04825814	chr15	79042597	0.1417	0.249	0.57	0.93		92.99
cg27124170	chr14	102829869	0.166	0.2916	0.57	0.93	TECPR2	3.5
cg25635840	chr17	26898051	0.07949	0.1397	0.57	0.93	PIGS	4.12
cg11953916	chr17	11900692	0.09778	0.1718	0.57	0.93	ZNF18	1.88
cg17005222	chr11	476393	0.5019	0.8817	0.57	0.93	PTDSS2	83.51
cg11609472	chr17	61895513	-0.2562	0.45	0.57	0.93	DDX42	88.61
cg05161923	chr12	11909593	-0.1899	0.3336	0.57	0.93	ETV6	92.47
cg25147604	chr6	7540971	-0.4444	0.7808	0.57	0.93	DSP	20.08
cg10381637	chr15	22940746	-0.1468	0.2578	0.57	0.93	CYFIP1	94.65
cg19718508	chr5	176831858	0.3149	0.5533	0.57	0.93	F12	63.07
cg03041046	chr12	53473136	-0.06046	0.1062	0.57	0.93	SPRYD3	3.14
cg18033092	chr11	47024513	0.4467	0.7847	0.57	0.93	C11orf49	71.56
cg23782001	chr7	138720808	-0.05983	0.1051	0.57	0.93	ZC3HAV1L	2.57
cg19738882	chr14	91278293	0.5322	0.9351	0.57	0.93	TTC7B	88.38
cg01428378	chr12	123259789	0.04983	0.08756	0.57	0.93	CCDC62	2.32
cg14616290	chr10	118925818	0.1648	0.2896	0.571	0.93		7.48
cg23679344	chr17	37560925	0.7953	1.397	0.571	0.93	MED1	57.34
cg02009311	chr17	79886614	-0.2588	0.4547	0.571	0.93	LOC92659	17.47
cg19789557	chr8	94767133	0.03967	0.06971	0.571	0.93	TMEM67	1.85
cg10064162	chr7	107644249	-0.2446	0.4298	0.571	0.93	LAMB1	8.64
cg01972009	chr11	67273431	0.2635	0.4629	0.571	0.93	PITPNM1	30.58
cg14655532	chr1	3664680	-0.1293	0.2272	0.571	0.93	KIAA0495	95.43
cg00243272	chr22	50720468	-0.3439	0.6043	0.571	0.93	PLXNB2	83.39
cg14328477	chr9	71934644	0.1447	0.2542	0.571	0.93		93.51
cg24299389	chr19	51670552	0.07698	0.1353	0.571	0.93	SIGLECP3	3.29
cg01019643	chr16	10625118	-0.2562	0.4502	0.571	0.93	EMP2	92.17
cg10068539	chr11	63608207	-0.2784	0.4892	0.571	0.93	MARK2	9.27
cg07895206	chr5	6492253	0.2623	0.4608	0.571	0.93	UBE2QL1	90.2
cg12946808	chr11	115493909	-0.2939	0.5165	0.571	0.93		12.87
cg19397128	chr8	116681246	0.1862	0.3271	0.571	0.93	TRPS1	2.38
cg23944572	chr5	154101659	0.3032	0.5328	0.571	0.93	LARP1	69.88
cg01490102	chr1	68698453	-0.05954	0.1046	0.571	0.93	GPR177	2.87
cg04530339	chr12	11800414	-0.3542	0.6224	0.571	0.93		92.5
cg04845176	chr3	44617875	-0.1077	0.1892	0.571	0.93	ZNF167	95.47
cg07978099	chr16	83986941	1.215	2.134	0.571	0.93	OSGIN1	44.66
cg14631386	chr8	93114305	-0.08188	0.1439	0.571	0.93		3.8
cg00882883	chr12	133052863	-0.3855	0.6774	0.571	0.93		71.62
cg13775495	chr3	159706543	-0.04269	0.07501	0.571	0.93	IL12A	2.15
cg02007150	chr6	30293518	0.07641	0.1343	0.571	0.93	TRIM39	3.66
cg09430827	chr10	6139040	0.2201	0.3867	0.571	0.93	RBM17	91.48
cg15575671	chr19	15236792	0.07223	0.1269	0.571	0.93	ILVBL	3.9
cg00197313	chr8	24813120	0.4433	0.779	0.571	0.93	NEFL	8.5
cg18722557	chr10	123734694	0.2712	0.4765	0.571	0.93	NSMCE4A	2.02
cg10956480	chr12	2338945	0.6236	1.096	0.571	0.93	CACNA1C	92.93
cg16032746	chr19	54693808	0.08595	0.151	0.571	0.93	MBOAT7	2.61
cg06886059	chr11	108535495	-0.06235	0.1096	0.571	0.93	DDX10	3.37
cg11582100	chr2	171673207	0.1366	0.24	0.571	0.93	GAD1	2.26
cg10968815	chr20	31595346	0.2372	0.4169	0.571	0.93	BPIL1	90.5
cg18944383	chr4	111397179	-0.6233	1.095	0.571	0.93	ENPEP	63.79
cg10837625	chr15	45428812	0.06161	0.1083	0.571	0.93	DUOX1	3.01
cg14480283	chr9	87023997	-0.2932	0.5153	0.571	0.93		88.1
cg18938476	chrX	53351168	0.3998	0.7026	0.571	0.93	IQSEC2	43.01
cg19913367	chr17	7475958	0.1107	0.1946	0.571	0.93	EIF4A1	4.17
cg25046878	chr20	20345035	0.2918	0.5127	0.571	0.93		5.45
cg13468318	chr9	133874121	-0.3311	0.5819	0.571	0.93		92.54
cg03346025	chr19	39736699	-0.08599	0.1511	0.571	0.93	IL28B	96.08
cg10000312	chr16	4801404	-0.1587	0.2788	0.571	0.93	ZNF500	93.68
cg01852585	chr4	106817015	0.303	0.5325	0.571	0.93	NPNT	6.88
cg19481531	chr17	77100818	-0.3139	0.5517	0.571	0.93	HRNBP3	76.56
cg24577098	chr5	180660340	0.1561	0.2743	0.571	0.93	TRIM41	91.64
cg27440523	chr11	117964270	-0.1422	0.2499	0.571	0.93	TMPRSS4	93.71
cg26644885	chr16	72981599	-0.2485	0.4368	0.571	0.93	ZFHX3	86.3
cg02626657	chr11	8040756	0.1295	0.2276	0.571	0.93		5.14
cg14443637	chr10	3155135	0.5844	1.027	0.571	0.93	PFKP	87.77
cg02895319	chr12	50222810	-0.1713	0.3011	0.571	0.93	LOC100286844	7.86
cg00028251	chr6	119397402	0.4563	0.8019	0.571	0.93	FAM184A	74.64
cg02149658	chr17	78150934	0.2417	0.4248	0.571	0.93	CARD14	86.17
cg27135113	chr11	12307450	-0.4272	0.7509	0.571	0.93	MICALCL	73.84
cg01188753	chr20	47897068	0.6493	1.141	0.571	0.93	C20orf199	89.38
cg26219797	chr6	111279687	0.09265	0.1628	0.571	0.93	GTF3C6	2.94
cg25547848	chr5	178266060	0.6612	1.162	0.571	0.93		79.82
cg26040816	chr20	42816135	-0.2062	0.3624	0.571	0.93	JPH2	17.47
cg02740093	chr16	11930389	-0.2263	0.3977	0.571	0.93	RSL1D1	91.3
cg08729279	chr2	216708378	0.1565	0.2751	0.571	0.93		92.93
cg06532528	chr19	17282489	0.2537	0.4459	0.571	0.93	MYO9B	84.11
cg08210429	chr5	1257676	-0.2141	0.3763	0.571	0.93	TERT	90.87
cg23637151	chr14	104206598	-0.1375	0.2417	0.571	0.93	PPP1R13B	94.94
cg22071372	chr20	32584944	-0.141	0.2479	0.571	0.93	RALY	94.53
cg23329372	chr5	178656269	-0.2705	0.4755	0.571	0.93	ADAMTS2	86.72
cg20372230	chr7	127911967	0.7841	1.378	0.571	0.93		33.04
cg19831031	chr19	54619140	0.06225	0.1094	0.571	0.93	PRPF31	3.16
cg07087457	chr10	135032461	-0.3538	0.6219	0.571	0.93	KNDC1	85.42
cg13570656	chr15	75019196	1.029	1.808	0.571	0.93	CYP1A1	33.93
cg10636246	chr1	159046973	0.621	1.092	0.571	0.93	AIM2	44.16
cg21932452	chr7	150702471	-0.5185	0.9113	0.571	0.93	NOS3	57.55
cg26581449	chr15	89285805	0.3346	0.5881	0.571	0.93		76.1
cg23741719	chr11	17410863	-0.03709	0.06518	0.571	0.93	KCNJ11	1.92
cg05391998	chr2	201229134	0.1828	0.3213	0.571	0.93	SPATS2L	91.74
cg12345982	chr6	160389645	0.1254	0.2205	0.571	0.93	IGF2R	5.98
cg24785067	chr18	19929052	0.1251	0.2199	0.571	0.93		4.52
cg14376106	chr10	118609842	0.3236	0.5687	0.571	0.93		69.89
cg07772309	chr9	140353475	0.02656	0.04669	0.571	0.93	NELF	1.35
cg11844079	chr1	160001979	0.08127	0.1429	0.571	0.93	PIGM	2.72
cg10970124	chr6	31634602	0.2982	0.5241	0.571	0.93	BAT4	21.44
cg16109381	chr15	34339800	-0.2228	0.3916	0.571	0.93	CHRM5	90.95
cg10616337	chr20	5986410	0.1232	0.2166	0.571	0.93	CRLS1	5.52
cg17699214	chr4	40890013	-0.1482	0.2606	0.571	0.93	APBB2	92.26
cg07208344	chr7	150499362	0.2389	0.4199	0.571	0.93	TMEM176B	88.91
cg06804921	chr11	20620854	0.06147	0.1081	0.571	0.93	SLC6A5	2.83
cg14655732	chr2	217277275	-0.04782	0.08405	0.571	0.93	SMARCAL1	2.19
cg17337269	chr10	115389448	-0.2747	0.4828	0.571	0.93	NRAP	86.65
cg22060735	chr4	56213336	0.3951	0.6944	0.571	0.93	SRD5A3	84.48
cg18645642	chr1	8631756	-0.2761	0.4853	0.571	0.93	RERE	92.63
cg12530994	chr10	5136782	1.409	2.476	0.571	0.93	AKR1C3	74.48
cg11726911	chr1	6241120	0.3513	0.6175	0.571	0.93	CHD5	4.78
cg26805749	chr11	16627534	-0.1534	0.2696	0.571	0.93		5.33
cg20241299	chr10	105362799	0.1014	0.1783	0.571	0.93	SH3PXD2A	95.68
cg24766429	chr6	30043037	0.2501	0.4396	0.571	0.93	RNF39	5.32
cg05203615	chr17	79269346	-0.03925	0.06899	0.571	0.93	SLC38A10	2
cg19435859	chr17	2593076	0.3646	0.641	0.571	0.93	KIAA0664	93.44
cg00077312	chr9	140311020	-0.1681	0.2954	0.571	0.93	EXD3	94.08
cg00538604	chr19	17438249	-0.0442	0.0777	0.571	0.93	ANO8	98.43
cg06611931	chr14	103377998	0.2379	0.4181	0.571	0.93		89.34
cg17504135	chr19	871087	-0.6458	1.135	0.571	0.93	MED16	94.29
cg09575242	chr4	41260585	-0.1019	0.1791	0.571	0.93	UCHL1	94.78
cg12239716	chr8	17132476	-0.1155	0.2031	0.571	0.93	VPS37A	95.63
cg02635260	chr1	222988117	-0.5764	1.013	0.571	0.93		32.55
cg19979355	chr17	5095218	-0.03048	0.05359	0.571	0.93	ZNF594	1.72
cg12510035	chr12	53228633	-0.2421	0.4257	0.571	0.93	KRT79	88.58
cg12115800	chr3	73144435	-0.4246	0.7465	0.571	0.93		46.74
cg00960050	chr16	30904993	0.05358	0.09419	0.571	0.93	MIR762	2.01
cg06212747	chr3	49208901	0.03607	0.06341	0.571	0.93	KLHDC8B	1.53
cg21926875	chr2	47596410	0.2314	0.4067	0.571	0.93	EPCAM	4.56
cg06020164	chr15	40577325	-0.3168	0.5569	0.571	0.93		84.85
cg07328796	chr2	227389311	-0.2718	0.4778	0.571	0.93		88.14
cg24538626	chr12	58138723	0.04469	0.07857	0.571	0.93	TSPAN31	1.68
cg23058405	chr3	105072537	0.8702	1.53	0.571	0.93		23.1
cg04643858	chr17	72278043	-0.0362	0.06365	0.571	0.93	DNAI2	98.62
cg22164781	chr19	45448680	0.3205	0.5635	0.571	0.93	APOC2	87.3
cg16128363	chr18	3880558	0.1526	0.2682	0.571	0.93	DLGAP1	93.48
cg05213896	chr19	50393653	0.4615	0.8113	0.571	0.93	IL4I1	4.47
cg11827976	chr3	177494197	-0.1956	0.344	0.571	0.93		90
cg22618337	chr10	115510928	-0.1237	0.2175	0.571	0.93	C10orf81	94.01
cg21534401	chr6	28501916	-0.1762	0.3098	0.571	0.93	GPX5	91.47
cg25377206	chr7	35294658	-0.3754	0.6599	0.571	0.93	TBX20	19.32
cg05600626	chr22	21991401	-0.0813	0.1429	0.571	0.93	CCDC116	97.65
cg14184524	chr9	75449747	0.3295	0.5794	0.571	0.93	TMC1	83.07
cg13639901	chr7	155556590	0.3804	0.6689	0.571	0.93	RBM33	13.89
cg24058120	chr3	196756631	0.2663	0.4682	0.571	0.93	MFI2	3.82
cg15974642	chr10	91137622	-0.3526	0.62	0.571	0.93	IFIT1L	88.75
cg12149429	chr10	118493077	-0.1788	0.3144	0.571	0.93	HSPA12A	91.83
cg01461410	chr6	85473773	-0.08429	0.1482	0.571	0.93	TBX18	2.84
cg11744351	chr13	30424153	0.496	0.8722	0.571	0.93	UBL3	5.55
cg19119942	chr8	1338107	-0.06359	0.1118	0.571	0.93		97.25
cg15559895	chr2	17699827	-0.1558	0.2739	0.571	0.93	RAD51AP2	7.07
cg20043066	chr8	52467264	0.3836	0.6745	0.571	0.93	PXDNL	37.5
cg05245515	chr14	21467273	0.2143	0.3767	0.571	0.93	SLC39A2	89.88
cg16184008	chr6	37186605	-0.4201	0.7386	0.571	0.93	TMEM217	17.32
cg22822824	chr3	133748187	-0.1126	0.198	0.571	0.93	SLCO2A1	4.92
cg23300509	chr18	77608384	0.2736	0.481	0.571	0.93		89.86
cg26808637	chr10	95228650	-0.2145	0.3772	0.571	0.93	MYOF	93.32
cg04428185	chr10	99079083	0.03697	0.065	0.571	0.93	FRAT1	1.68
cg08172065	chr8	70981796	0.1375	0.2418	0.571	0.93	PRDM14	5.9
cg26570389	chr1	1074333	1.155	2.032	0.571	0.93		86.09
cg01394884	chr4	186961192	-0.2243	0.3944	0.571	0.93		92.5
cg06550420	chr1	198658716	-0.5609	0.9862	0.571	0.93	PTPRC	85.06
cg06967124	chr5	180045597	-0.653	1.148	0.571	0.93	FLT4	51.37
cg00136192	chr19	5978423	0.0606	0.1066	0.571	0.93	RANBP3	1.98
cg26989646	chr2	28630576	-0.2987	0.5252	0.571	0.93	FOSL2	87.18
cg09288273	chr5	156886816	-0.3376	0.5936	0.571	0.93	NIPAL4	32.38
cg07983268	chr7	43906555	-0.1058	0.186	0.571	0.93	MRPS24	95.81
cg27464877	chr16	90148683	-0.1399	0.246	0.571	0.93		3
cg23901700	chr17	39041119	-0.1276	0.2243	0.571	0.93	KRT20	93.85
cg00773902	chr19	19007324	-0.2358	0.4146	0.571	0.93	GDF1	6.93
cg16618637	chr17	8424250	-0.3879	0.6821	0.571	0.93	MYH10	90.47
cg10624161	chr6	107349251	-0.2283	0.4014	0.571	0.93	C6orf203	5.54
cg05149284	chr15	73657248	0.2696	0.4741	0.571	0.93	HCN4	79.28
cg09714379	chr10	135044040	-0.3352	0.5894	0.571	0.93	UTF1	15.65
cg27392775	chr1	202924293	0.299	0.5259	0.571	0.93	ADIPOR1	86.8
cg07146103	chr1	1170069	0.3462	0.6088	0.571	0.93	B3GALT6	76.28
cg27638126	chr7	15725322	0.1228	0.2159	0.571	0.93	MEOX2	3.68
cg09259409	chr1	247654811	0.4164	0.7322	0.571	0.93	OR2W5	89.79
cg21076211	chr12	108908879	0.07833	0.1377	0.571	0.93	FICD	1.17
cg18565130	chr7	1120637	-0.3718	0.6538	0.571	0.93	C7orf50	79.87
cg11088051	chr12	98986792	-0.3988	0.7013	0.571	0.93	SLC25A3	36.75
cg26220110	chr5	1075733	-0.251	0.4414	0.571	0.93	SLC12A7	89.23
cg02073081	chr3	11732893	-0.1649	0.29	0.571	0.93	VGLL4	93.26
cg14411221	chr14	64064608	-0.2761	0.4855	0.571	0.93	WDR89	91.37
cg19933311	chrX	111158281	2.868	5.043	0.571	0.93	TRPC5	73.4
cg27258272	chr11	57424773	-0.3134	0.5511	0.571	0.93	CLP1	16.07
cg08576226	chr8	103818861	0.2026	0.3562	0.571	0.93		4.24
cg01320698	chr1	9788517	0.4527	0.7962	0.571	0.93	PIK3CD	78.76
cg21815508	chr7	157530036	0.3163	0.5563	0.571	0.93	PTPRN2	89.57
cg12354729	chr20	50769083	-0.1395	0.2454	0.571	0.93	ZFP64	95.92
cg21388327	chr1	22351548	-0.04985	0.08766	0.571	0.93	HSPC157	2.99
cg02680551	chr9	140733714	-0.1882	0.331	0.571	0.93		93.88
cg07025994	chr5	75542	-0.7831	1.377	0.571	0.93		69.98
cg10251641	chr17	73852271	0.09582	0.1685	0.571	0.93	WBP2	4.11
cg11631427	chr17	59478579	-0.1928	0.3391	0.571	0.93	TBX2	6.77
cg07302051	chr16	51671357	-0.7156	1.258	0.571	0.93		39.86
cg10573763	chr19	19030094	0.08512	0.1497	0.571	0.93	COPE	2.9
cg10628126	chr2	85921283	-0.1738	0.3056	0.571	0.93	GNLY	93.28
cg06239726	chr7	50517434	-0.3463	0.609	0.571	0.93	FIGNL1	31.68
cg14225719	chr9	75155545	0.3277	0.5764	0.571	0.93	TMC1	84.54
cg12773197	chr13	112238673	0.3552	0.6246	0.571	0.93		82.42
cg23816737	chr6	158734420	-0.2831	0.4978	0.571	0.93	TULP4	89.65
cg20359994	chr6	27599141	0.1819	0.3199	0.571	0.93		7.09
cg26941476	chr5	137790999	-0.334	0.5875	0.571	0.93		77.31
cg19144954	chr17	79445382	0.1438	0.2529	0.571	0.93		92.96
cg20332471	chr1	2447853	-0.03325	0.05848	0.571	0.93	PANK4	99
cg26220339	chr9	80647502	0.107	0.1882	0.571	0.93	GNAQ	3.64
cg02977790	chr1	16126356	-0.256	0.4502	0.571	0.93		79.28
cg14531668	chr4	24490174	-0.6222	1.094	0.571	0.93		51.47
cg22049174	chr18	2565651	-0.2384	0.4192	0.571	0.93	METTL4	93.16
cg24765079	chr16	68772430	-0.5602	0.9853	0.571	0.93	CDH1	66.52
cg09938328	chr1	39325620	-0.1717	0.3019	0.571	0.93	RRAGC	4.42
cg02384251	chr4	1205914	0.3012	0.5297	0.571	0.93	CTBP1	87.87
cg05155864	chr5	53409045	-0.2185	0.3842	0.571	0.93	ARL15	93.68
cg07134804	chr1	200969906	-0.2599	0.4571	0.571	0.93	KIF21B	87.32
cg22665655	chr19	10527488	-0.03606	0.06343	0.571	0.93		2.1
cg26235537	chr10	129924700	-0.045	0.07914	0.571	0.93	MKI67	1.78
cg09727148	chr21	43560719	0.7245	1.274	0.571	0.93	UMODL1	63.83
cg21185674	chr11	980634	-0.5185	0.912	0.571	0.93	AP2A2	85.94
cg06224893	chr2	25526639	0.1988	0.3497	0.571	0.93	DNMT3A	96.73
cg24244437	chr6	12289897	0.05654	0.09945	0.571	0.93	EDN1	2.69
cg26383753	chr2	85199382	0.08963	0.1576	0.571	0.93	KCMF1	3.22
cg13337716	chr15	34015232	-0.1805	0.3175	0.571	0.93	RYR3	91.87
cg05412843	chr8	52812092	0.1112	0.1956	0.571	0.93	PCMTD1	2.81
cg00749118	chr7	1938791	-0.186	0.3272	0.571	0.93	MAD1L1	93.84
cg11080085	chrX	117480243	-0.287	0.5049	0.571	0.93	WDR44	20.91
cg04923441	chr4	527766	-0.2621	0.4609	0.571	0.93	PIGG	91.52
cg23863410	chr14	62218168	0.2107	0.3705	0.571	0.93		7.69
cg19723839	chr2	189886113	-0.2012	0.3539	0.571	0.93		91.3
cg13751927	chr19	17000885	-0.1865	0.3281	0.571	0.93	F2RL3	95.99
cg22453826	chr6	169399683	0.4104	0.7219	0.571	0.93		85.13
cg10603826	chr12	26986825	0.04742	0.08341	0.571	0.93	ITPR2	2.15
cg27335999	chr10	556044	-0.2122	0.3733	0.571	0.93	DIP2C	89.8
cg06177106	chr17	79193762	-0.08334	0.1466	0.571	0.93	AZI1	97.95
cg06640773	chr11	73036179	-0.3215	0.5655	0.571	0.93	ARHGEF17	87.78
cg08284876	chr5	91970207	-0.2907	0.5113	0.571	0.93		91.71
cg09969545	chr8	27462723	0.1657	0.2914	0.571	0.93	CLU	93.35
cg20914508	chr3	115342333	-0.1181	0.2077	0.571	0.93	GAP43	9.62
cg12073594	chr20	61903495	-0.3598	0.633	0.571	0.93	ARFGAP1	30.82
cg12101927	chr10	28591736	0.03553	0.0625	0.571	0.93		1.62
cg22807732	chr12	97700158	0.1749	0.3077	0.571	0.93		7.06
cg02529142	chr16	90039061	-0.0374	0.06579	0.571	0.93	AFG3L1	2.18
cg17066470	chr2	173099919	-0.1729	0.3042	0.571	0.93		5.2
cg20522708	chr17	12623407	-0.2138	0.3761	0.571	0.93	MYOCD	91.14
cg19257102	chr15	74217341	-0.2773	0.4878	0.571	0.93	LOXL1	80.61
cg12795057	chr10	2561042	-0.2005	0.3527	0.571	0.93		90.4
cg18442183	chrX	99610803	-0.5279	0.9287	0.571	0.93	PCDH19	85.35
cg12094863	chr6	164092588	0.5216	0.9176	0.571	0.93		80.06
cg14900154	chr17	4074385	0.3402	0.5984	0.571	0.93	ANKFY1	81.83
cg01286631	chr11	65244610	-0.03644	0.0641	0.571	0.93		2.32
cg14611727	chr6	76022250	0.2162	0.3803	0.571	0.93	FILIP1	88.66
cg00629102	chr16	2495471	-0.3019	0.531	0.571	0.93	CCNF	87.14
cg17532626	chr6	29589036	-0.6506	1.145	0.571	0.93	GABBR1	88.12
cg27304738	chr6	160527453	-0.2023	0.356	0.571	0.93	IGF2R	93.42
ch.12.1171804F	chr12	56495766	-0.08324	0.1464	0.571	0.93	ERBB3	3.88
cg13234063	chr3	134092608	0.04525	0.0796	0.571	0.93	AMOTL2	2.09
cg02947214	chr14	105998115	-0.4542	0.799	0.571	0.93		78.1
cg06048153	chr20	60528844	0.3738	0.6577	0.571	0.93	MIR1257	72.9
cg21634628	chr3	15687271	0.2684	0.4722	0.571	0.93	BTD	90.77
cg11857246	chr1	11741390	0.1384	0.2435	0.571	0.93	MAD2L2	2.08
cg08186965	chr8	2133250	-0.2043	0.3595	0.571	0.93		93.71
cg01017689	chr5	76376266	-0.179	0.3149	0.571	0.93	SNORA47	92.12
cg09142848	chr8	850121	-0.3241	0.5701	0.571	0.93		93.38
ch.12.29232229R	chr12	29340962	0.4005	0.7046	0.571	0.93		6.6
ch.5.2819146F	chr5	149768157	0.4337	0.763	0.571	0.93	TCOF1	10.45
cg24664957	chr12	123381003	0.4487	0.7894	0.571	0.93	VPS37B	65.57
cg24633745	chr1	246930955	-0.3028	0.5327	0.571	0.93	SCCPDH	95.47
cg09426434	chr6	166778519	-0.4523	0.7958	0.571	0.93	BRP44L	88.93
cg03609568	chr20	42939974	-0.03812	0.06707	0.571	0.93	FITM2	1.9
cg17298543	chr7	79802016	0.4843	0.8522	0.571	0.93	GNAI1	81.72
cg12416929	chr6	108882205	-0.4798	0.8441	0.571	0.93	FOXO3	23.73
cg24856699	chr5	70755348	-0.1841	0.3238	0.571	0.93	BDP1	94.35
cg20253742	chr1	67775954	-0.5627	0.9901	0.571	0.93	IL12RB2	83.92
cg19033037	chr7	103741048	-0.1694	0.298	0.571	0.93		91.36
cg11643245	chr12	33139395	-0.1688	0.2971	0.571	0.93		93.86
cg13316864	chr4	158065086	-0.2495	0.439	0.571	0.93	GLRB	92.21
cg00540828	chr7	101546993	0.1783	0.3138	0.571	0.93	CUX1	95.1
cg12700145	chr1	31158200	-0.109	0.1919	0.571	0.93		3.48
cg21188820	chr3	27765546	0.1562	0.2748	0.571	0.93		3.81
cg02201050	chr7	22759083	0.2306	0.4057	0.571	0.93		88.71
cg01475649	chr2	68073599	-0.4941	0.8694	0.571	0.93		21.6
cg07051648	chr19	49177693	0.5108	0.8988	0.571	0.93	NTN5	90.39
cg15961901	chr1	55340858	0.208	0.3661	0.571	0.93	DHCR24	89.89
cg21153160	chr6	3849690	0.6814	1.199	0.571	0.93	FAM50B	43.14
cg03282975	chr18	77638264	-0.7287	1.282	0.571	0.93	KCNG2	90.71
cg26303934	chr7	1067972	0.1922	0.3382	0.571	0.93	C7orf50	2.34
cg05658262	chr22	49061289	-0.8471	1.491	0.571	0.93	FAM19A5	85.82
cg18238491	chr18	47901440	0.106	0.1865	0.571	0.93	SKA1	1.69
cg10925729	chr13	39554269	-0.6418	1.129	0.571	0.93	STOML3	73.1
cg13912196	chr15	70372127	-0.2718	0.4782	0.571	0.93	TLE3	89.94
cg03161606	chr19	29218774	-1.365	2.401	0.571	0.93		29.53
cg06048169	chr16	81254051	-2.313	4.069	0.571	0.93	PKD1L2	46.72
cg17619082	chr7	43768796	0.06846	0.1205	0.571	0.93	C7orf44	2.43
cg01986123	chr7	12726364	0.1266	0.2227	0.571	0.93	ARL4A	2.16
cg07449069	chr3	54155978	-0.2561	0.4506	0.571	0.93	CACNA2D3	9.39
cg03678035	chr7	72813946	0.5793	1.019	0.571	0.93		60.31
cg02275784	chr11	85242554	0.6902	1.215	0.571	0.93	DLG2	75.38
cg23329752	chr11	14542293	0.1075	0.1892	0.571	0.93	PSMA1	2.62
cg15530554	chr19	2783156	0.05012	0.08819	0.571	0.93	SGTA	2.12
cg25204988	chr17	29421890	-0.04498	0.07915	0.571	0.93	NF1	1.8
cg08152504	chr7	170085	0.1526	0.2685	0.571	0.93		94.18
cg25928477	chr18	21852313	0.2752	0.4843	0.571	0.93	OSBPL1A	8.87
cg15081128	chr6	33133752	-0.3398	0.598	0.571	0.93	COL11A2	74.57
cg16059256	chr21	38123601	-0.6042	1.063	0.571	0.93	HLCS	82.17
cg21751406	chr4	57399835	-0.1292	0.2273	0.571	0.93		94.77
cg27187881	chr22	42466345	-0.2165	0.3809	0.571	0.93	NAGA	9.93
cg25654619	chr2	85555411	0.03638	0.06403	0.571	0.93	TGOLN2	1.93
cg09196081	chrX	82762347	0.3847	0.677	0.571	0.93	POU3F4	14.34
cg02977829	chrX	40482442	0.3608	0.6349	0.571	0.93		79.07
cg17183023	chr8	141474349	-0.09421	0.1658	0.571	0.93		3.22
cg16016616	chr1	212209319	-0.04227	0.07439	0.571	0.93	INTS7	2.49
cg06776953	chr1	149859104	0.1103	0.1942	0.571	0.93	HIST2H2AB	2.21
cg00917413	chr7	116138591	-1.828	3.218	0.571	0.93	CAV2	68.87
cg02236890	chr3	14699035	-0.1634	0.2875	0.571	0.93	C3orf19	93.9
cg07955828	chr20	37591298	0.06535	0.115	0.571	0.93	DHX35	2.67
cg04195425	chr5	2007611	-0.4282	0.7536	0.571	0.93		77.71
cg19864138	chr3	62351484	0.5932	1.044	0.571	0.93		28.72
cg15468423	chr19	2700763	0.273	0.4805	0.571	0.93	GNG7	84.4
cg10682197	chr7	155534636	-0.2991	0.5264	0.571	0.93	RBM33	94.63
cg19647567	chr5	176935305	-0.3791	0.6672	0.571	0.93	DOK3	35.96
cg17056676	chr10	116301354	-0.4802	0.8451	0.571	0.93	ABLIM1	52.8
cg12608565	chr17	4802692	-0.08331	0.1466	0.571	0.93	CHRNE	2.69
cg04822548	chr6	161836946	-0.2785	0.4901	0.571	0.93	PARK2	77.97
cg06737937	chr7	87849496	-0.05313	0.09351	0.571	0.93	SRI	2.41
cg22945467	chr1	207096833	0.2613	0.4599	0.571	0.93	FAIM3	22.16
cg18509239	chr3	151176434	-0.1299	0.2286	0.571	0.93	IGSF10	94.75
cg02741419	chr6	31670760	0.03177	0.05592	0.571	0.93	BAT5	1.5
cg18176482	chr1	161128720	0.4324	0.761	0.571	0.93	USP21	70.09
cg10827559	chr8	143442626	0.2399	0.4222	0.571	0.93	TSNARE1	90.75
cg17928876	chr14	76447431	0.2377	0.4184	0.571	0.93	TGFB3	89.46
cg04878869	chr12	131917579	-0.3908	0.6878	0.571	0.93		89.47
cg18552482	chr12	122690827	-0.4821	0.8484	0.571	0.93	B3GNT4	63.35
cg10296513	chr8	37963428	-0.06718	0.1182	0.571	0.93	ASH2L	3.23
cg11675245	chrX	135574568	-0.4238	0.7458	0.571	0.93	BRS3	78.02
cg03925327	chr15	67073441	-0.1472	0.2591	0.571	0.93	SMAD6	95.01
cg03930357	chr16	84150069	-0.1452	0.2555	0.571	0.93	MBTPS1	2.9
cg21718653	chr7	106810195	-0.05189	0.09133	0.571	0.93	HBP1	2.79
cg06829791	chr1	208257939	-0.2329	0.4099	0.571	0.93	PLXNA2	87.57
cg13805793	chr10	54515952	0.4498	0.7916	0.571	0.93		87.93
cg18654193	chr21	15452938	-0.2662	0.4686	0.571	0.93		91.37
cg24663338	chr1	8005108	0.6063	1.067	0.571	0.93		44.7
cg16873130	chr7	136586950	-0.5843	1.028	0.571	0.93	CHRM2	83.69
cg20696875	chr1	10532178	0.1073	0.1889	0.571	0.93	DFFA	3.89
cg26074025	chr14	89467057	-0.06305	0.111	0.571	0.93		3.4
cg22745437	chr19	38397769	0.06239	0.1098	0.571	0.93	WDR87	1.33
cg05354195	chr17	113233	0.1742	0.3066	0.571	0.93	RPH3AL	92.86
cg12813919	chr17	78362330	-0.1138	0.2003	0.571	0.93	RNF213	95.04
cg23657809	chr1	43847821	0.1761	0.31	0.571	0.93		92.74
cg03998605	chr8	21882061	-0.1797	0.3163	0.571	0.93	NPM2	7.23
cg12693975	chr3	50388659	0.1095	0.1928	0.571	0.93	TUSC4	3.33
cg12809787	chr5	112196944	-0.03917	0.06895	0.571	0.93	SRP19	2.29
cg19271405	chr6	11585301	-0.3564	0.6273	0.571	0.93		90.49
cg02184819	chr13	103249272	0.03982	0.0701	0.571	0.93	TPP2	1.94
cg07613987	chr16	55053497	0.3566	0.6277	0.571	0.93		72.29
cg01992684	chr5	154147579	0.292	0.514	0.571	0.93	LARP1	83.49
cg01716465	chr9	78339826	-0.136	0.2394	0.571	0.93	MIR548H3	93.22
cg07646083	chr2	65640057	-2.058	3.623	0.571	0.93	SPRED2	80.29
cg22735832	chr8	21777941	-0.05003	0.08806	0.571	0.93	XPO7	2.87
cg19157327	chr17	80668906	-0.3186	0.5609	0.571	0.93		84.83
cg03058163	chr1	1153338	-0.2458	0.4326	0.571	0.93	SDF4	91.36
cg25317911	chr12	9800438	-0.1029	0.1812	0.571	0.93	LOC374443	3.64
cg06115741	chr20	33292138	0.1104	0.1943	0.571	0.93	TP53INP2	1.58
cg12578536	chr5	43003251	1.123	1.976	0.571	0.93		67.16
cg20506037	chr18	46500830	-0.2735	0.4815	0.571	0.93		80.84
cg08408988	chr12	109915371	0.1009	0.1776	0.571	0.93	KCTD10	3.57
cg17315219	chr19	48833559	0.06811	0.1199	0.571	0.93	EMP3	2.56
cg20705566	chr4	52709358	-0.03394	0.05974	0.571	0.93	DCUN1D4	1.98
cg10538908	chr5	72858664	-0.2564	0.4514	0.571	0.93	ANKRA2	92.81
cg25002044	chr14	68141349	0.159	0.2799	0.571	0.93	VTI1B	2.1
cg12879164	chr12	56862170	-0.06268	0.1103	0.571	0.93	SPRYD4	3.65
cg27233989	chr18	52989155	-0.06652	0.1171	0.571	0.93	TCF4	2.31
cg02399524	chr11	63258509	-0.1092	0.1922	0.571	0.93	HRASLS5	3.79
cg21554552	chr3	50378425	-0.101	0.1779	0.571	0.93	RASSF1	3.32
cg07062262	chr11	72142353	-0.1782	0.3137	0.571	0.93	CLPB	90.6
cg09807466	chr5	175875199	0.06208	0.1093	0.571	0.93	FAF2	2.04
cg07560605	chr15	83378759	0.03396	0.05978	0.571	0.93	AP3B2	1.67
cg10767168	chr20	16710540	0.0317	0.05581	0.571	0.93	SNRPB2	1.32
cg14288281	chr1	1093457	0.4497	0.7918	0.571	0.93		5.46
cg21885309	chr8	49055791	0.2085	0.3671	0.571	0.93		94.53
cg27497461	chr2	114514736	0.1387	0.2442	0.571	0.93	SLC35F5	4.18
cg06770114	chr17	43212873	0.06793	0.1196	0.571	0.93	ACBD4	2.53
cg17081570	chr3	51708325	-0.1484	0.2613	0.571	0.93	TEX264	94.39
cg00241274	chr18	44199541	0.1106	0.1947	0.571	0.93	LOXHD1	95.08
cg08179530	chr6	36648295	-0.03923	0.06906	0.571	0.93	CDKN1A	1.4
cg07882831	chr17	72209802	-0.06228	0.1096	0.571	0.93	MGC16275	1.83
cg04194664	chr17	43716617	-0.5167	0.9097	0.571	0.93	C17orf69	86.28
cg03298938	chr9	137533366	-0.2342	0.4123	0.571	0.93	COL5A1	7.69
cg24836356	chr3	177494108	-0.1618	0.2849	0.571	0.93		93.2
cg25520146	chr8	133574073	-0.1475	0.2596	0.571	0.93	HPYR1	92.84
cg00597713	chr6	42947103	0.2205	0.3882	0.571	0.93	PEX6	4.15
cg12793681	chr2	240066324	-0.1834	0.3229	0.571	0.93	HDAC4	93.81
cg00583046	chr6	31024990	-0.2812	0.4951	0.571	0.93	HCG22	78.84
cg02651871	chr7	4838935	-0.2395	0.4216	0.571	0.93	RADIL	87.41
cg15562706	chr1	94883581	0.04547	0.08007	0.571	0.93	ABCD3	2.09
cg12598803	chr3	170626541	0.1003	0.1765	0.571	0.93	EIF5A2	4.43
cg14906251	chr6	40555731	0.0395	0.06955	0.571	0.93	LRFN2	1.51
cg05136528	chr22	30079189	-0.1628	0.2867	0.571	0.93	NF2	92.46
cg08440920	chr16	54963401	-0.04148	0.07304	0.571	0.93		2.03
cg20468586	chr12	52840741	0.3054	0.5377	0.571	0.93	KRT6B	81.8
ch.1.3533065R	chr1	180941111	0.4983	0.8775	0.571	0.93		7.94
cg25548615	chr4	2011379	0.02727	0.04801	0.571	0.93	WHSC2	1.5
cg16371598	chrX	72433997	0.4613	0.8123	0.571	0.93	NAP1L2	28.86
cg25344376	chr1	223906133	-0.2258	0.3976	0.571	0.93	CAPN2	89.01
cg13530999	chr9	129427242	-0.3161	0.5566	0.571	0.93	LMX1B	35.66
cg19523664	chr18	72160077	-0.2289	0.403	0.571	0.93		91.32
cg20617583	chr11	124609317	-0.3221	0.5672	0.571	0.93	NRGN	75.98
cg06606207	chr1	24727215	0.3844	0.6769	0.571	0.93	C1orf201	82.27
cg14069683	chr9	122800913	0.2742	0.4828	0.571	0.93		76.77
cg18321529	chr6	32056801	-0.2471	0.4352	0.571	0.93	TNXB	88.79
cg17970282	chrX	70712810	0.8318	1.465	0.571	0.93	BCYRN1	30.78
cg05567435	chr12	56074329	-0.448	0.7889	0.571	0.93	METTL7B	78.22
cg02481778	chr13	77460607	0.03589	0.0632	0.571	0.93	KCTD12	1.63
cg05146399	chr3	107602260	-0.4168	0.734	0.571	0.93	LOC285205	90.34
cg23321038	chr8	1281599	0.2344	0.4128	0.571	0.93		88.47
cg04623165	chr2	10372402	1.147	2.02	0.571	0.93		79.45
cg09253581	chr19	44302822	0.2894	0.5097	0.571	0.93	LYPD5	11.38
cg16549389	chr16	23313480	-0.04448	0.07833	0.571	0.93	SCNN1B	2.32
cg15771416	chr10	65473753	0.2308	0.4064	0.571	0.93		87.2
cg04092332	chr1	156669575	-0.1515	0.2667	0.571	0.93	CRABP2	92.58
cg06389950	chr16	75240536	-0.3819	0.6725	0.571	0.93	CTRB2	79.44
cg26408224	chr17	55673927	-1.003	1.766	0.571	0.93	MSI2	59.12
cg23235876	chr12	121735450	0.1082	0.1905	0.571	0.93	CAMKK2	6.1
cg03172341	chr8	141577150	0.08683	0.1529	0.571	0.93	EIF2C2	96.53
cg13890913	chr6	149813277	-0.2325	0.4095	0.571	0.93		93.62
cg19927373	chr8	429706	0.3299	0.581	0.571	0.93		78.53
cg21190644	chr6	2659375	-0.3847	0.6776	0.571	0.93		72.94
cg12179219	chr22	27149381	0.31	0.546	0.571	0.93		75.64
cg06501333	chr4	103419193	-0.5544	0.9763	0.571	0.93		86.54
cg08367205	chr11	13298296	0.06592	0.1161	0.571	0.93	ARNTL	3.23
cg02750587	chr1	85156370	0.5304	0.9342	0.571	0.93	SSX2IP	6.66
cg03128635	chr2	85980756	-0.05231	0.09213	0.571	0.93	ATOH8	2.78
cg25370412	chr4	108431270	-0.2652	0.467	0.571	0.93		90.1
cg17722129	chr7	81240572	-0.5547	0.9769	0.571	0.93		82.82
cg15035973	chr2	208485495	-0.4314	0.7598	0.571	0.93	FAM119A	82.48
cg04768715	chr10	116697985	0.1333	0.2348	0.571	0.93	TRUB1	3.38
cg14202186	chr19	56164042	-0.1879	0.331	0.571	0.93	CCDC106	93.99
cg20322433	chr1	33800173	-0.2348	0.4136	0.571	0.93	PHC2	88.1
cg23274689	chr2	85663254	-0.2414	0.4253	0.571	0.93	SH2D6	87.92
cg24138084	chrX	134048712	-0.5011	0.8827	0.571	0.93	MOSPD1	20.4
cg22744555	chr4	2306425	0.2616	0.4607	0.571	0.93	ZFYVE28	90.12
cg24071464	chr2	97195532	0.2833	0.4989	0.571	0.93		85.96
cg04495336	chr8	2419119	-0.7676	1.352	0.571	0.93		12.46
cg13613976	chr7	1574413	0.2803	0.4938	0.571	0.93	MAFK	89.29
cg09091148	chr8	142445768	-0.2477	0.4364	0.571	0.93	FLJ43860	91.76
cg17759318	chr8	117765547	-0.4628	0.8151	0.571	0.93	EIF3H	91.67
cg13194260	chr2	201659991	-0.3814	0.6719	0.571	0.93		80.13
cg01264675	chr14	100796587	-0.308	0.5426	0.571	0.93	C14orf68	88.53
cg26124961	chr13	53024156	0.1992	0.3508	0.571	0.93	VPS36	3.23
cg09130402	chr18	54306120	-0.08417	0.1483	0.571	0.93	TXNL1	4.53
cg04523603	chr1	3622085	-0.2845	0.5012	0.571	0.93	TP73	88.82
cg05560697	chr5	141392853	-0.4688	0.8257	0.571	0.93	GNPDA1	17.1
cg04724866	chr1	28504680	0.2152	0.3791	0.571	0.93	PTAFR	89.14
cg15555217	chr3	38010902	0.2044	0.36	0.571	0.93	CTDSPL	91.16
cg08504662	chr19	58868256	0.8414	1.482	0.571	0.93	ZNF497	21.66
cg17000967	chr10	6130787	-0.03838	0.06761	0.571	0.93	RBM17	2.16
cg10470489	chr8	41686324	-0.1228	0.2164	0.571	0.93	ANK1	2.93
cg13801946	chr17	61699522	0.3424	0.6031	0.571	0.93	MAP3K3	3.69
cg23144473	chr7	38340103	-0.448	0.7891	0.571	0.93		16.45
cg16737869	chrX	154007585	0.2014	0.3548	0.571	0.93	MPP1	92.23
cg11784214	chr17	19479935	0.4178	0.736	0.571	0.93	SLC47A1	82.01
cg13993853	chr13	21277342	0.2732	0.4813	0.571	0.93	IL17D	7.55
cg27334740	chr16	85215660	0.3387	0.5967	0.571	0.93		87.43
cg02433593	chr18	43754786	0.1285	0.2263	0.571	0.93	C18orf25	3.11
cg22421859	chr7	96622042	-0.09053	0.1595	0.571	0.93	DLX6AS	4.05
cg19906608	chr1	94344521	-0.1165	0.2052	0.572	0.93	DNTTIP2	4.16
cg08438989	chr1	181999219	0.03716	0.06546	0.572	0.93		1.92
cg04860674	chr3	143317039	-0.3727	0.6566	0.572	0.93	SLC9A9	92.35
cg07489447	chr6	170398571	0.252	0.4439	0.572	0.93		85.78
cg13221588	chr1	117603102	0.05839	0.1029	0.572	0.93	TTF2	2.84
cg12128740	chr1	62207888	-0.1843	0.3247	0.572	0.93	INADL	4.62
cg08346074	chr5	75013329	-0.095	0.1674	0.572	0.93	C5orf37	5.13
cg17682828	chr19	35632767	-0.4664	0.8215	0.572	0.93	FXYD1	32.36
cg26318252	chr3	188281073	-0.2842	0.5007	0.572	0.93	LPP	92.45
cg05731021	chr7	32930798	-0.0377	0.06642	0.572	0.93	KBTBD2	1.93
cg16021909	chr1	248021091	-0.2081	0.3665	0.572	0.93	TRIM58	4.33
cg09310112	chr19	4969989	0.06747	0.1189	0.572	0.93	KDM4B	2.77
cg22511904	chr19	50529510	-0.06767	0.1192	0.572	0.93	VRK3	2.65
cg04140932	chr20	61674143	-0.2339	0.412	0.572	0.93		88.88
cg18358816	chr17	63119404	-0.1011	0.1782	0.572	0.93		3.43
cg07135469	chr2	73465506	-0.1459	0.2571	0.572	0.93	CCT7	93.99
cg23349726	chr2	21320297	-0.1392	0.2453	0.572	0.93		92.92
cg27351624	chr6	30073747	0.2239	0.3945	0.572	0.93	TRIM31	88.09
cg08470892	chr16	1308233	-0.5051	0.8899	0.572	0.93	TPSD1	64.45
cg18575221	chr14	70037728	0.4189	0.7381	0.572	0.93	C14orf162	86.9
cg04021962	chr11	441986	-0.03967	0.06988	0.572	0.93	ANO9	2.28
cg19883388	chr8	103909930	-0.2393	0.4216	0.572	0.93		91.22
cg18004523	chr2	158485526	0.05262	0.0927	0.572	0.93	ACVR1C	2.65
cg24506767	chr6	52264762	0.2827	0.498	0.572	0.93	PAQR8	22.25
cg17052926	chr7	915758	0.2453	0.4322	0.572	0.93	C7orf20	3.41
cg09554310	chr7	5540163	0.3907	0.6883	0.572	0.93	FBXL18	85.42
cg03878802	chr11	65164453	0.2668	0.4701	0.572	0.93	FRMD8	91
cg14355482	chr21	22373039	-0.3385	0.5964	0.572	0.93	NCAM2	87.09
cg03553358	chr16	11350115	-0.4635	0.8166	0.572	0.93	SOCS1	15.08
cg05628381	chr19	982985	0.07572	0.1334	0.572	0.93	WDR18	3.45
cg22512803	chr22	34383032	-0.2965	0.5224	0.572	0.93		35.14
cg23772557	chr21	30397240	0.0615	0.1083	0.572	0.93	USP16	2.41
cg11001739	chr7	1983918	-0.4623	0.8146	0.572	0.93	MAD1L1	85.98
cg22004422	chr13	113740730	-0.3029	0.5337	0.572	0.93	MCF2L	84.5
cg22631350	chr8	22555243	-0.3659	0.6447	0.572	0.93		85.38
cg26512045	chr6	31111158	0.3363	0.5925	0.572	0.93	CCHCR1	87.69
cg13382100	chr12	132414849	0.2229	0.3928	0.572	0.93	PUS1	10.87
cg05361542	chr14	75518001	0.1609	0.2834	0.572	0.93	MLH3	4.42
cg13981329	chr14	24025037	-0.03885	0.06845	0.572	0.93	THTPA	2.15
cg10196412	chr1	61628258	-0.189	0.3329	0.572	0.93	NFIA	92.99
ch.2.20642108R	chr2	20778627	0.09189	0.1619	0.572	0.93		2.94
cg21268578	chr22	38029478	-0.3472	0.6117	0.572	0.93	GGA1	17.69
cg23150499	chr7	2080000	-0.1174	0.2069	0.572	0.93	MAD1L1	94.53
cg09972364	chr22	19701871	-0.05308	0.09352	0.572	0.93	SEPT5	2.57
cg08844186	chr19	2096087	-0.2478	0.4366	0.572	0.93	C19orf36	5.89
cg13784382	chr14	70015473	0.2982	0.5254	0.572	0.93		85.31
cg15019432	chr19	1964456	0.3004	0.5293	0.572	0.93	CSNK1G2	83.97
cg15128638	chr3	124493484	0.5852	1.031	0.572	0.93	ITGB5	78.32
cg05851163	chr18	65183566	0.06751	0.119	0.572	0.93	DSEL	2.82
cg07817097	chr1	179851575	0.4106	0.7235	0.572	0.93	TOR1AIP1	7.61
cg19625216	chr1	249132108	0.1137	0.2004	0.572	0.93	ZNF672	4.02
cg27492584	chr17	70599307	-0.3532	0.6224	0.572	0.93		28.52
cg07741624	chr11	2309813	-0.1978	0.3485	0.572	0.93		91.66
cg09683350	chr15	89914466	-0.1322	0.233	0.572	0.93		3.09
cg27049344	chr2	60678956	-0.3474	0.6122	0.572	0.93	BCL11A	90.45
cg23655816	chr2	162164767	0.03327	0.05863	0.572	0.93	PSMD14	2.07
cg27597473	chr6	32172013	0.2102	0.3704	0.572	0.93	NOTCH4	84.94
cg15588177	chr1	1322654	0.07524	0.1326	0.572	0.93	CCNL2	97.43
cg03828693	chr10	63661686	-0.1112	0.1959	0.572	0.93	ARID5B	3.9
cg24804144	chr15	101203595	0.468	0.8246	0.572	0.93		32.82
cg03841065	chr20	35274627	0.04226	0.07446	0.572	0.93	SLA2	2.05
cg21333217	chr3	129277321	-0.1499	0.2642	0.572	0.93	PLXND1	97
cg21261105	chr2	65454636	0.1973	0.3477	0.572	0.93	ACTR2	3.59
cg00152878	chr1	3209519	0.2443	0.4304	0.572	0.93	PRDM16	93.49
cg05882315	chr19	54290905	-0.1704	0.3003	0.572	0.93	MIR372	92.04
cg18935586	chr16	85196736	-0.5781	1.019	0.572	0.93		90.81
cg13782134	chr16	67919362	1.379	2.43	0.572	0.93	NRN1L	88.86
cg19893750	chr5	173008109	-0.356	0.6273	0.572	0.93	LOC285593	87.71
cg02932026	chr1	42801455	-0.08306	0.1464	0.572	0.93	FOXJ3	4.42
cg15073112	chr1	86989797	-0.05535	0.09754	0.572	0.93		98.22
cg19552044	chr7	124570047	0.0475	0.0837	0.572	0.93	POT1	2.9
cg27301885	chr1	198125392	-0.2002	0.3528	0.572	0.93	NEK7	6.41
cg03050975	chr14	96116261	-0.154	0.2715	0.572	0.93	TCL6	91.93
cg16170935	chr1	212965018	0.1355	0.2387	0.572	0.93	TATDN3	6.6
cg22036966	chr6	26183576	-0.3335	0.5877	0.572	0.93	HIST1H2BE	11.47
cg23499126	chr19	33168053	-0.6565	1.157	0.572	0.93	RGS9BP	18.56
cg02482150	chr1	2008365	-0.2868	0.5054	0.572	0.93	PRKCZ	89.68
cg05544396	chr16	66959780	-0.3655	0.644	0.572	0.93	RRAD	32.85
cg04862340	chr16	6534204	-0.8742	1.541	0.572	0.93	A2BP1	68.55
cg01419539	chr4	53010	-0.3685	0.6494	0.572	0.93	ZNF595	51.36
cg20919556	chr6	154832050	0.08114	0.143	0.572	0.93	CNKSR3	3.21
cg20152871	chr8	129121542	-0.3985	0.7023	0.572	0.93		53.97
cg02167438	chr20	9819697	-0.06481	0.1142	0.572	0.93	PAK7	2.02
cg02520804	chr3	71629054	0.7848	1.383	0.572	0.93	FOXP1	42.04
cg03621974	chr12	7650334	-0.7664	1.351	0.572	0.93	CD163	59.87
cg25884666	chr4	71700888	-0.1618	0.2851	0.572	0.93	GRSF1	91.77
cg06337342	chr7	27963567	0.1084	0.1911	0.572	0.93	JAZF1	95.25
cg06158184	chr11	107863172	0.5176	0.9122	0.572	0.93		92.06
cg01274028	chr11	66633768	-0.3833	0.6755	0.572	0.93	PC	79.14
cg19304507	chr22	30278992	-0.6434	1.134	0.572	0.93	MTMR3	13.33
cg23372422	chr1	12061772	-0.3915	0.6899	0.572	0.93	MFN2	81.64
cg25105745	chr1	110141275	-0.4249	0.7489	0.572	0.93	MIR197	83.52
cg17022244	chr7	157568015	-0.3311	0.5835	0.572	0.93	PTPRN2	88.4
cg13738652	chr18	67955537	-0.3331	0.5871	0.572	0.93	SOCS6	81.17
cg01229567	chr1	1549818	0.5742	1.012	0.572	0.93	MIB2	21.29
cg02509232	chr10	134983444	-0.123	0.2168	0.572	0.93	KNDC1	96.67
cg02124524	chr16	85655007	-0.2237	0.3942	0.572	0.93	KIAA0182	95.01
cg21571060	chr5	92414263	0.3674	0.6475	0.572	0.93		83.62
cg00980319	chr1	2560884	-0.1379	0.2431	0.572	0.93	MMEL1	6
cg20898522	chr6	32806156	0.1626	0.2866	0.572	0.93	TAP2	6.2
cg19340858	chr8	33579719	-0.2185	0.385	0.572	0.93		90.85
cg21020089	chr6	41863578	0.113	0.1992	0.572	0.93	USP49	5.57
cg26226487	chr4	80329486	-0.04112	0.07248	0.572	0.93	GK2	98.4
cg25209153	chr3	42093455	-2.179	3.84	0.572	0.93		77.56
cg02908189	chr8	146176269	-0.04977	0.08771	0.572	0.93	ZNF16	2.35
cg20795372	chr6	30419612	0.7213	1.271	0.572	0.93		40.16
cg25003534	chr1	6844314	0.1462	0.2577	0.572	0.93	CAMTA1	3.68
cg16615058	chr16	31161005	-0.3601	0.6346	0.572	0.93	PRSS36	85.11
cg16436762	chr11	94307971	0.8296	1.462	0.572	0.93	PIWIL4	45.72
cg09554876	chr1	49224825	0.2094	0.3692	0.572	0.93	BEND5	91.31
cg27584448	chr6	33289271	0.2463	0.4342	0.572	0.93	DAXX	57.5
cg20606662	chr7	769804	-0.1767	0.3115	0.572	0.93	HEATR2	94.16
cg03253625	chr12	102456487	-0.1068	0.1883	0.572	0.93	CCDC53	94.69
cg23011754	chr2	231578648	0.0335	0.05904	0.572	0.93	CAB39	1.62
cg25412357	chr13	112512462	0.1453	0.256	0.572	0.93		95.5
cg04550103	chr2	234762281	-0.2944	0.5189	0.572	0.93	HJURP	87.68
cg04341097	chr13	114871575	-0.1621	0.2857	0.572	0.93	RASA3	95.49
cg26429017	chr2	233734820	-1.559	2.748	0.572	0.93	C2orf82	44.33
cg02189925	chr1	205091232	0.08613	0.1518	0.572	0.93	RBBP5	2.9
cg25525087	chr17	17743565	-0.0998	0.1759	0.572	0.93		2.37
cg22995904	chr3	14859913	-0.3687	0.6499	0.572	0.93	FGD5	85.99
cg26097999	chr17	72983826	-0.0468	0.0825	0.572	0.93	CDR2L	1.66
cg26270261	chr12	53200845	-0.3145	0.5545	0.572	0.93	KRT4	82.79
cg25050397	chr13	113745841	-0.3398	0.599	0.572	0.93	MCF2L	85.94
cg01148193	chr2	135675773	0.1824	0.3216	0.572	0.93	CCNT2	5.99
cg16284395	chr14	94431626	0.3873	0.6827	0.572	0.93		79.69
cg19446077	chr3	172085860	-0.1429	0.252	0.572	0.93	FNDC3B	94.2
cg14507002	chr2	73089775	0.05348	0.09427	0.572	0.93		2.69
cg22054191	chr19	42637630	-0.1565	0.2759	0.572	0.93	POU2F2	5.62
cg27028760	chr16	2042103	-0.1312	0.2312	0.572	0.93	SYNGR3	3.79
cg14064455	chr7	22862514	0.06243	0.1101	0.572	0.93	TOMM7	2.83
ch.17.1528808F	chr17	57752664	0.9103	1.605	0.572	0.93	CLTC	16.24
cg03975755	chr17	7077709	-0.6117	1.078	0.572	0.93	ASGR1	4.73
cg07329296	chr20	60882647	-0.03474	0.06125	0.572	0.93	ADRM1	98.45
cg11608285	chr20	31167157	-0.1653	0.2914	0.572	0.93		92.14
cg05881566	chr11	61522765	0.0776	0.1368	0.572	0.93	C11orf9	97.08
cg26996201	chr11	77122864	0.1376	0.2426	0.572	0.93	PAK1	1.48
cg06174962	chr10	44351762	-0.1284	0.2263	0.572	0.93		93.99
cg21727145	chr15	101458127	0.4293	0.7567	0.572	0.93	LRRK1	60.67
cg12634124	chr2	224809992	0.06857	0.1209	0.572	0.93	WDFY1	1.94
cg15991700	chr5	179719416	-0.04015	0.07078	0.572	0.93	MAPK9	2.09
cg27449703	chr15	82555390	-0.03415	0.0602	0.572	0.93	EFTUD1	2.17
cg16544010	chr14	101192277	0.4483	0.7903	0.572	0.93	DLK1	84.26
cg04458670	chr5	5421681	-0.151	0.2663	0.572	0.93	KIAA0947	5.18
cg02960148	chr17	49450892	-0.7116	1.254	0.572	0.93		91.87
cg03335600	chr7	139415867	-0.2239	0.3948	0.572	0.93	HIPK2	80.76
cg14841796	chr6	29598285	-0.2967	0.5231	0.572	0.93	GABBR1	84.08
cg20908204	chr19	46285434	-0.3948	0.696	0.572	0.93	DMPK	27.06
cg24836281	chr19	41100790	-0.5383	0.9491	0.572	0.93	LTBP4	76.06
cg18656763	chr6	3849235	-0.4292	0.7567	0.572	0.93	FAM50B	43.96
cg00547983	chr1	30715185	-0.4394	0.7747	0.572	0.93		19.85
cg12911763	chr11	125133335	0.09526	0.1679	0.572	0.93	PKNOX2	3.73
cg08347626	chr5	1850140	-0.8303	1.464	0.572	0.93		40.8
cg19720441	chr13	107904640	0.5815	1.025	0.572	0.93	FAM155A	73.5
cg13035052	chr16	4323854	0.3663	0.6459	0.572	0.93	TFAP4	7.14
cg18921712	chr17	43470971	0.9506	1.676	0.572	0.93		91.06
cg26125443	chr11	62529213	-0.05735	0.1011	0.572	0.93	POLR2G	2.59
cg06706068	chr16	835857	0.6394	1.127	0.572	0.93	RPUSD1	54.06
cg16585911	chr1	155830264	-0.07894	0.1392	0.572	0.93	SYT11	3.47
cg03176143	chr19	4066940	-0.02926	0.05159	0.572	0.93	ZBTB7A	1.53
cg01729020	chr14	55035889	-0.2513	0.443	0.572	0.93	SAMD4A	85.19
cg23406509	chr17	31479452	-0.4679	0.825	0.572	0.93	ACCN1	57.42
cg27226927	chr17	79993863	0.4022	0.7091	0.572	0.93	DCXR	78.58
cg08130329	chr12	132946585	-0.2296	0.4049	0.572	0.93		90.96
cg01966966	chr3	52008654	0.4924	0.8681	0.572	0.93	ABHD14B	22.14
cg16648140	chr1	2434046	0.5534	0.9758	0.572	0.93	PLCH2	84.15
cg25673274	chr7	39989860	-0.0297	0.05236	0.572	0.93	CDK13	1.46
ch.2.240376F	chr2	8920135	0.4269	0.7527	0.572	0.93	KIDINS220	10.73
cg14411311	chr9	101411943	-0.1346	0.2373	0.572	0.93	GABBR2	92.74
cg17677376	chr8	1400174	-0.1484	0.2617	0.572	0.93		92.8
cg15391433	chr7	98547209	-0.1559	0.2748	0.572	0.93	TRRAP	93.12
cg22863798	chr9	130889913	0.2637	0.4649	0.572	0.93	LOC389791	6.85
cg25928448	chr3	49894138	-0.08725	0.1538	0.572	0.93	TRAIP	3.89
cg17167972	chr17	29158999	-0.1018	0.1795	0.572	0.93	ATAD5	3.62
cg17500228	chr5	448790	0.8705	1.535	0.572	0.93	EXOC3	50.63
cg10599362	chr3	186545467	0.06773	0.1194	0.572	0.93		1.29
cg27064064	chr11	108338278	0.03451	0.06085	0.572	0.93	C11orf65	1.84
cg02683114	chr2	24398427	-0.05986	0.1055	0.572	0.93	C2orf84	97.79
cg16401214	chr16	15982478	-0.02743	0.04837	0.572	0.93	C16orf63	1.51
cg08176081	chr3	79210914	-0.2343	0.4131	0.572	0.93	ROBO1	92.82
cg16761534	chr4	189129993	0.1912	0.337	0.572	0.93		92.51
cg07916323	chr19	13048623	-0.1306	0.2303	0.572	0.93	CALR	5.56
cg03485172	chr13	95655579	-0.5432	0.9578	0.572	0.93		32.86
cg23409374	chr19	49934742	-0.5887	1.038	0.572	0.93	SLC17A7	79.77
cg00182421	chr3	170586396	-0.3355	0.5915	0.572	0.93	RPL22L1	88.52
cg16521443	chr13	114867544	0.126	0.2221	0.572	0.93	RASA3	95.35
cg00305285	chr1	1017115	0.2507	0.4421	0.572	0.93		89.48
cg24940155	chr13	93896820	0.8798	1.551	0.572	0.93	GPC6	61.99
cg14337324	chr6	163475718	-0.1485	0.2619	0.572	0.93	PACRG	91.27
cg04402205	chr16	85722510	-0.04148	0.07314	0.572	0.93	GINS2	1.47
cg17095147	chr4	10101400	0.5628	0.9924	0.572	0.93	WDR1	72.42
cg00456557	chr6	74008688	-0.1642	0.2896	0.572	0.93	C6orf147	90.39
cg18640660	chr15	74495657	-0.5145	0.9073	0.572	0.93	STRA6	61.59
cg09103619	chr15	79575048	-0.05057	0.08918	0.572	0.93	ANKRD34C	2.44
cg02547794	chr2	61108331	-0.1192	0.2101	0.572	0.93	REL	4.51
cg26344026	chr11	65840349	0.4449	0.7845	0.572	0.93	PACS1	90.27
cg23209519	chr7	76022927	0.0301	0.05308	0.572	0.93	SRCRB4D	1.8
cg05915694	chr11	82612887	0.08731	0.154	0.572	0.93	PRCP	3.76
cg21579539	chr18	43751229	-0.3744	0.6602	0.572	0.93		66.33
cg09941713	chr8	61705332	0.1177	0.2075	0.572	0.93	CHD7	4.42
cg18054632	chr19	54377302	-0.2857	0.5039	0.572	0.93	MYADM	92.1
cg22040631	chr2	129153820	-0.4215	0.7433	0.572	0.93		83.76
cg23956771	chr14	105184057	-0.438	0.7725	0.572	0.93	INF2	78.55
cg11645754	chr17	21188174	0.1063	0.1875	0.572	0.93	MAP2K3	3.55
cg11953334	chr19	48897863	-0.268	0.4726	0.572	0.93	GRIN2D	15.88
cg01707892	chr12	52426669	-0.09418	0.1661	0.572	0.93		4.23
cg11695684	chr2	233391265	-0.746	1.316	0.572	0.93	CHRND	74.84
cg27582013	chr1	17290228	-0.4385	0.7733	0.572	0.93	CROCC	78.33
cg17969540	chr19	48908179	-0.5361	0.9455	0.572	0.93	GRIN2D	76.62
cg25816468	chr1	154928408	0.0454	0.08007	0.572	0.93	PBXIP1	2.43
cg22267176	chr6	170152116	0.1896	0.3344	0.572	0.93	TCTE3	4.14
cg21479305	chr19	14640168	-0.02828	0.04987	0.572	0.93	TECR	1.51
cg23020795	chr12	52788318	-0.5383	0.9494	0.572	0.93	KRT82	80.19
cg09987231	chr14	105923632	0.3378	0.5958	0.572	0.93	MTA1	84.55
cg21824413	chr3	23987438	0.1297	0.2287	0.572	0.93	NR1D2	2.73
cg13156121	chr16	58010114	0.2387	0.421	0.572	0.93	TEPP	89.08
cg05757062	chr16	85015399	0.185	0.3262	0.572	0.93	ZDHHC7	93.52
cg06653507	chr11	5617919	1.289	2.274	0.572	0.93	TRIM6-TRIM34	10.4
cg24853871	chr19	33864423	0.03613	0.06372	0.572	0.93	CEBPG	1.29
cg16770697	chr10	133953935	0.09741	0.1718	0.572	0.93	JAKMIP3	96.9
cg13372927	chr11	111896293	0.1759	0.3103	0.572	0.93	DLAT	3.17
cg12629325	chr5	140306458	-0.2211	0.3899	0.572	0.93	PCDHAC1	4.54
cg25760416	chr1	91871748	-0.3844	0.6779	0.572	0.93	HFM1	91.91
cg13357455	chr5	134240501	-0.1069	0.1886	0.572	0.93	PCBD2	2.32
cg17675639	chr13	32420820	-0.164	0.2892	0.572	0.93	EEF1DP3	2.21
cg04299070	chr15	76031000	-0.05327	0.09395	0.572	0.93	DNM1P35	2.43
cg20192747	chr18	44774846	0.4798	0.8462	0.572	0.93		12.42
cg20121427	chrX	43514483	0.3877	0.6838	0.572	0.93	MAOA	21.74
cg17999376	chr8	97169920	-0.03686	0.06502	0.572	0.93	GDF6	1.97
cg05401839	chr13	112167237	-0.3696	0.6519	0.572	0.93		79.55
cg04316126	chr19	50366381	-0.3163	0.5578	0.572	0.93	PNKP	90.28
cg27310748	chr19	3870878	-0.607	1.071	0.572	0.93		50.71
cg14504479	chr13	21750296	0.09468	0.167	0.572	0.93	SKA3	4.03
cg06563604	chr10	15018100	-0.8633	1.523	0.572	0.93		24.93
cg17894069	chr3	12885666	-0.2733	0.4821	0.572	0.93		80.78
cg08087849	chr8	49241635	0.2243	0.3957	0.572	0.93		85.76
cg09835543	chr9	93405134	0.165	0.2911	0.572	0.93	DIRAS2	4.3
cg01013683	chr4	178114893	-0.103	0.1817	0.572	0.93		94.86
cg05153861	chr7	100492700	-0.08924	0.1574	0.572	0.93	ACHE	3.13
cg06436185	chr7	151442351	0.7292	1.286	0.572	0.93	PRKAG2	50.3
cg19257402	chr12	132356988	-0.462	0.8149	0.572	0.93		39.16
cg11912570	chr19	17630670	-0.6325	1.116	0.572	0.93	PGLS	93.26
cg04237662	chr11	117049512	-0.03029	0.05343	0.572	0.93	SIDT2	1.53
cg15819109	chr11	1096334	-0.03926	0.06926	0.572	0.93	MUC2	98.46
cg09088050	chr11	8090206	0.5408	0.9539	0.572	0.93	TUB	62.54
cg11626785	chr11	2293621	0.1366	0.241	0.572	0.93	ASCL2	96.07
cg19685479	chr10	119302252	0.2506	0.442	0.572	0.93	EMX2	4.87
cg07972983	chr1	205091412	0.05298	0.09346	0.572	0.93	RBBP5	3.46
cg09639735	chr11	10326570	0.04702	0.08294	0.572	0.93	ADM	2.45
cg06461811	chr16	2097673	-0.07719	0.1362	0.572	0.93	TSC2	2.4
cg07459252	chr14	37130212	0.08066	0.1423	0.572	0.93	PAX9	3.51
cg23487303	chr19	59086729	0.1347	0.2375	0.572	0.93	MGC2752	2.08
cg00112056	chr4	54232415	0.132	0.2329	0.572	0.93	SCFD2	3.59
cg07297954	chr11	72526097	0.1317	0.2322	0.572	0.93	ATG16L2	4.76
cg18829183	chr12	46124107	0.04034	0.07116	0.572	0.93	ARID2	1.43
cg05022688	chr3	170137633	0.3101	0.547	0.572	0.93	CLDN11	5.35
cg23885472	chr2	136878267	2.833	4.998	0.572	0.93		81.78
cg13940405	chr17	45000277	-0.04588	0.08093	0.572	0.93	GOSR2	2.33
cg01684361	chr12	133349952	0.1089	0.1921	0.572	0.93	GOLGA3	96.56
cg00740368	chr19	51232007	-0.4099	0.723	0.572	0.93		12.21
cg26179626	chrX	139015804	-0.5779	1.019	0.572	0.93		17.32
cg00539154	chr1	7181893	0.3069	0.5413	0.572	0.93	CAMTA1	71.17
cg03992926	chr1	186344761	0.1284	0.2265	0.572	0.93	TPR	3.28
cg21421270	chr1	170383965	-0.3149	0.5555	0.572	0.93		90.45
cg00521993	chr10	75199411	-0.2488	0.4389	0.572	0.93	PPP3CB	92.3
cg23715435	chr6	26027513	0.04586	0.0809	0.572	0.93	HIST1H4B	2.22
cg05183231	chr21	45772061	-0.3423	0.6038	0.572	0.93	TRPM2	73.38
cg07434402	chr11	84431535	0.05532	0.09759	0.572	0.93	DLG2	2.31
cg06439941	chr7	93550756	-0.4315	0.7612	0.572	0.93	GNG11	82.44
cg02770688	chr6	168491649	-0.1025	0.1809	0.572	0.93		96.23
cg22211564	chr3	54988324	-0.1729	0.3051	0.572	0.93	CACNA2D3	91.91
cg02280907	chr6	150326453	0.03235	0.05708	0.572	0.93	RAET1K	1.92
cg11845274	chr11	9037902	-0.1509	0.2662	0.572	0.93		93.71
cg03424727	chr2	145277646	-0.08393	0.1481	0.572	0.93	ZEB2	3.59
cg10586546	chr6	31634657	0.4774	0.8422	0.572	0.93	BAT4	26.77
cg08181402	chr16	1479446	-0.3622	0.639	0.572	0.93	C16orf91	68.14
cg20656621	chr19	13858563	0.1576	0.2779	0.572	0.93	CCDC130	3.38
cg02450959	chr8	42698393	0.1317	0.2323	0.572	0.93	THAP1	3.31
cg18693004	chr7	21521627	-0.579	1.021	0.572	0.93	SP4	89.18
cg18421360	chr5	90415181	-0.1145	0.2021	0.572	0.93	GPR98	94.84
cg10009875	chr1	3740050	0.2366	0.4175	0.572	0.93	KIAA0562	87.9
cg09603795	chr10	75256221	-0.1375	0.2427	0.572	0.93	PPP3CB	93.68
cg00576435	chr20	36149188	-0.6596	1.164	0.572	0.93	BLCAP	59.45
cg14089503	chr8	37755555	-0.6726	1.187	0.572	0.93	RAB11FIP1	71.96
cg17605604	chr5	102612899	-1.338	2.361	0.572	0.93	C5orf30	45.81
cg12276298	chr10	74927863	-0.03855	0.06801	0.572	0.93	ECD	2.01
cg08127941	chr6	30293955	0.2167	0.3823	0.572	0.93	TRIM39	4.86
cg05335686	chr11	1024491	-0.3426	0.6044	0.572	0.93	MUC6	81.54
cg06347582	chr1	2829700	0.2516	0.4438	0.572	0.93		90.3
cg08205396	chr8	142217653	-0.2741	0.4837	0.572	0.93		87.78
cg14091154	chr4	79358764	-0.6754	1.192	0.572	0.93	FRAS1	82.17
cg24431681	chr12	4967182	0.07137	0.1259	0.572	0.93		3.44
cg04188764	chr6	31380491	0.3877	0.6841	0.572	0.93	MICA	88.38
cg03286031	chr10	102592366	-0.8306	1.465	0.572	0.93		34.07
cg00008488	chr5	175199915	-0.1343	0.2369	0.572	0.93		4.59
cg04633384	chr18	13218816	-0.1725	0.3044	0.572	0.93	C18orf1	8.17
cg17082365	chrX	11157323	-1.39	2.453	0.572	0.93	ARHGAP6	56.5
cg13759808	chr11	64885159	0.04152	0.07326	0.572	0.93	ZNHIT2	1.14
cg01823120	chr6	97752691	-0.5154	0.9093	0.572	0.93	MIR548H3	88.91
cg26715952	chr6	62996119	-0.0591	0.1043	0.572	0.93	KHDRBS2	1.89
cg06613392	chr6	29521595	0.06834	0.1206	0.572	0.93		1.82
cg17235179	chr5	154240634	0.5161	0.9106	0.572	0.93	CNOT8	16.48
cg18075117	chr4	66107559	-0.226	0.3988	0.572	0.93		87.7
cg19841369	chr14	64663928	0.1672	0.295	0.572	0.93	SYNE2	5.96
cg02151609	chr17	1957529	0.0474	0.08363	0.572	0.93	HIC1	1.75
cg24939733	chr11	85397684	-0.2397	0.4229	0.572	0.93	CCDC89	91.24
cg15714846	chr2	208631684	-0.7647	1.349	0.572	0.93	FZD5	11.64
cg13190608	chr17	37322730	-0.6122	1.08	0.572	0.93	ARL5C	52.66
cg22940031	chr7	127841735	0.148	0.2611	0.572	0.93		8.02
cg02737399	chr4	8081226	0.2909	0.5132	0.572	0.93	ABLIM2	87.19
cg14581887	chr6	30585873	0.2108	0.372	0.572	0.93	MRPS18B	7.02
cg22648929	chr2	1689137	-0.2186	0.3858	0.572	0.93	PXDN	96.06
cg00258597	chr8	23567607	-0.1732	0.3056	0.572	0.93		9.49
cg15251242	chr1	62900629	-0.1234	0.2177	0.572	0.93	USP1	94.55
cg10307802	chr1	16165243	-0.2264	0.3994	0.572	0.93	FLJ37453	92.25
cg14641764	chr17	1083194	-0.0502	0.08858	0.572	0.93	ABR	2.58
cg18306625	chr14	90651008	0.1554	0.2742	0.572	0.93	KCNK13	93.89
cg09115216	chr11	3250765	0.1975	0.3484	0.572	0.93	MRGPRE	89.65
cg14412490	chr11	77880406	0.1925	0.3397	0.572	0.93		91.15
cg18453441	chr7	92463254	-0.07079	0.1249	0.572	0.93	CDK6	3.22
cg08204050	chr17	27189285	-0.3869	0.6827	0.572	0.93	MIR451	82.6
cg02967595	chr19	16653665	-0.05391	0.09513	0.572	0.93	CHERP	3
cg09094037	chr16	76342620	-0.1777	0.3136	0.572	0.93	CNTNAP4	91.42
cg26092192	chr17	80759678	0.9001	1.588	0.572	0.93	TBCD	76.68
cg03420242	chr16	49893122	0.142	0.2506	0.572	0.93		6.29
cg10622019	chr1	4221485	0.0617	0.1089	0.572	0.93		98.2
cg19939660	chr19	2097096	0.1417	0.2501	0.572	0.93	C19orf36	3.01
cg25189564	chr7	158938051	0.304	0.5365	0.572	0.93	VIPR2	3.04
cg09510476	chr16	767325	-0.3135	0.5532	0.572	0.93	METRN	91.56
cg05935571	chr3	32023257	-0.2119	0.374	0.572	0.93	ZNF860	5.37
cg16305333	chr1	12123936	0.2192	0.3869	0.572	0.93	TNFRSF8	11.96
cg02560638	chr16	80574580	0.06964	0.1229	0.572	0.93	DYNLRB2	2.66
cg19007101	chr6	32146779	0.2788	0.492	0.572	0.93	AGPAT1	8.43
cg21516443	chr11	3244486	-0.3436	0.6063	0.572	0.93		44.42
cg17937070	chr2	102766322	-0.1263	0.2229	0.572	0.93		94.81
cg00718643	chr12	123364394	-0.1855	0.3274	0.572	0.93	VPS37B	89.87
cg25430849	chr7	99699006	0.05811	0.1026	0.572	0.93	MCM7	2.09
cg21412865	chr1	95285888	0.8635	1.524	0.572	0.93	SLC44A3	38.17
cg26796036	chr1	30373231	0.2568	0.4531	0.572	0.93		85.9
cg19030554	chr16	1822289	0.6512	1.149	0.572	0.93	NME3	34.59
cg12427017	chrX	32174226	-0.6462	1.141	0.572	0.93	DMD	84.96
cg07261848	chr3	179280419	-0.3666	0.647	0.572	0.93	ACTL6A	13.26
cg06567227	chr6	100909121	-0.1791	0.316	0.572	0.93	SIM1	4.86
cg19470652	chr10	35103125	0.2426	0.4282	0.572	0.93	PARD3	9.5
cg03716936	chr10	124908747	0.4669	0.824	0.572	0.93	HMX2	3.77
cg12957265	chr15	57026014	-0.4742	0.8368	0.572	0.93	ZNF280D	39.92
cg14849556	chr2	24991672	0.2957	0.5219	0.572	0.93	NCOA1	83.46
cg15295911	chr13	113730244	-0.1932	0.3409	0.572	0.93	MCF2L	91.7
cg27247650	chr10	94333961	-0.2751	0.4855	0.572	0.93	IDE	6.87
cg16782719	chr12	129280334	-0.3071	0.542	0.572	0.93	SLC15A4	83.97
cg05386606	chr7	72972279	-0.3028	0.5343	0.572	0.93	BCL7B	20.55
cg13173415	chr11	12065669	-0.4847	0.8555	0.572	0.93		29.21
cg26292608	chr19	34174731	-0.4519	0.7976	0.572	0.93	CHST8	84.16
cg07458482	chr16	84974431	-0.311	0.5488	0.572	0.93		85.38
cg12212393	chr19	38801388	-0.2627	0.4637	0.572	0.93	YIF1B	87.72
cg14731391	chr12	71523979	-0.6173	1.089	0.572	0.93	TSPAN8	86.66
cg15281331	chr10	133879497	-0.7246	1.279	0.572	0.93		46.87
cg17241657	chr4	113152573	-0.0741	0.1308	0.572	0.93	AP1AR	3.11
cg11821440	chr10	96162178	0.1102	0.1945	0.572	0.93	TBC1D12	2.15
cg22646616	chr7	23511090	-0.0996	0.1758	0.572	0.93	IGF2BP3	4.81
cg18487609	chr19	18392554	-0.2849	0.5028	0.572	0.93	JUND	6.89
cg04396454	chr16	89352007	-0.1526	0.2693	0.572	0.93	ANKRD11	95.42
cg24156613	chrX	39950501	-0.3063	0.5406	0.572	0.93	BCOR	68.69
cg06191669	chr2	27593396	0.1788	0.3156	0.572	0.93	SNX17	6.2
cg01815718	chr1	16053301	-0.1325	0.2339	0.572	0.93	PLEKHM2	94.19
cg16653203	chr2	47403915	0.03306	0.05835	0.572	0.93	CALM2	1.22
cg02610170	chr12	132977028	-0.4408	0.778	0.572	0.93		33.34
cg14536921	chr4	41992485	-0.03742	0.06604	0.572	0.93	SLC30A9	1.78
cg03456212	chr7	26904342	-0.1702	0.3003	0.572	0.93	SKAP2	5.84
cg06219125	chr16	24373675	-0.1712	0.3022	0.572	0.93	CACNG3	92.08
cg07685145	chr7	1460673	-0.1799	0.3175	0.572	0.93		94.19
cg15812599	chr11	70849065	-0.2566	0.453	0.572	0.93	SHANK2	89.73
cg07417708	chr5	78809348	0.0657	0.116	0.572	0.93	HOMER1	2.59
cg05306310	chr21	43186286	-0.4395	0.7758	0.572	0.93	RIPK4	13.71
cg23145621	chr7	1406289	-0.3353	0.5919	0.572	0.93		61.47
cg05627561	chr19	39423470	0.2055	0.3627	0.572	0.93	MRPS12	90.53
cg04390523	chr13	78493100	-0.04091	0.07221	0.572	0.93	EDNRB	1.95
cg17187764	chr12	7818654	-0.1322	0.2334	0.572	0.93	APOBEC1	93.69
cg03310939	chr7	101688730	-0.6344	1.12	0.572	0.93	CUX1	28.4
cg13981425	chr20	25064268	-0.1892	0.3339	0.572	0.93		4.8
cg09930046	chr19	840737	0.3513	0.62	0.572	0.93	PRTN3	38.71
cg14784664	chr11	123302579	-0.8573	1.513	0.572	0.93		48.27
cg26721619	chr6	31620221	-0.04606	0.0813	0.572	0.93	BAT3	2.39
cg13148824	chr12	57914715	0.03149	0.05559	0.572	0.93	DDIT3	1.46
cg14243623	chr9	90341158	0.4279	0.7553	0.572	0.93	CTSL1	2.46
cg11592548	chr19	40698551	-0.1307	0.2307	0.572	0.93	MAP3K10	94.42
cg16904509	chr15	101565897	-0.1513	0.2671	0.572	0.93	LRRK1	94.37
cg11714752	chr2	96926568	-0.3266	0.5765	0.572	0.93	TMEM127	12.51
cg11537828	chr7	155322173	0.2984	0.5268	0.572	0.93	CNPY1	74.13
ch.14.83852056F	chr14	84782303	-0.1355	0.2392	0.572	0.93		4.45
cg02087923	chr6	30640754	0.1555	0.2745	0.572	0.93	DHX16	4.19
cg15167155	chr19	53662499	0.04516	0.07973	0.572	0.93	ZNF347	2.06
cg11773558	chr19	23942126	-0.4931	0.8706	0.572	0.93	ZNF681	86.14
cg08553452	chr10	134624055	-0.3614	0.6381	0.572	0.93		87.24
cg03928431	chr10	15018005	-1.257	2.218	0.572	0.93		38.24
cg21219525	chr9	98982897	-0.241	0.4255	0.572	0.93		86.64
cg23475480	chr14	74413537	-0.8804	1.554	0.572	0.93	FAM161B	70.52
cg19599251	chr2	72360229	-0.04566	0.0806	0.572	0.93	CYP26B1	98.6
cg27007178	chr17	4634690	0.03843	0.06785	0.572	0.93	MED11	1.86
cg01168289	chr11	32421514	-0.3991	0.7047	0.572	0.93	WT1	85.9
cg05420896	chr18	49867488	0.3957	0.6986	0.572	0.93	DCC	15.54
cg11958827	chr1	44252126	0.2881	0.5086	0.572	0.93	ST3GAL3	86.81
cg18139800	chr6	32151517	-0.2678	0.4727	0.572	0.93	AGER	85.06
cg25737891	chr2	12061277	0.3667	0.6474	0.572	0.93		40.35
cg04425820	chr19	52408336	0.1115	0.1969	0.572	0.93	ZNF649	3.67
cg06974755	chr9	135996931	0.02608	0.04604	0.572	0.93	RALGDS	1.27
cg24619378	chr5	140871385	-0.1704	0.3008	0.572	0.93	PCDHGA4	2.76
cg22420505	chr4	89206201	0.1026	0.1811	0.572	0.93	PPM1K	4.33
cg24583287	chr6	31122337	0.1231	0.2174	0.572	0.93	CCHCR1	93.82
cg20117778	chr1	28969554	0.1274	0.2249	0.572	0.93	TAF12	4.12
cg21280392	chr17	47304116	0.367	0.6479	0.572	0.93	PHOSPHO1	62.98
cg01080862	chrX	117861389	0.4168	0.7359	0.572	0.93	IL13RA1	25.31
cg13705284	chr3	58523313	-0.2993	0.5285	0.572	0.93	ACOX2	89.64
cg24069724	chr2	121736076	-0.338	0.5968	0.572	0.93	GLI2	86.31
cg24709511	chr1	2251570	0.0744	0.1314	0.572	0.93		97.22
cg06937205	chr17	78071437	0.1179	0.2082	0.572	0.93	CCDC40	95.57
cg12683813	chr2	145779560	-0.3709	0.6549	0.572	0.93		87.06
cg27490352	chr17	63053354	0.0858	0.1515	0.572	0.93	GNA13	3.18
cg12583908	chr3	186524777	0.06554	0.1157	0.572	0.93	RFC4	2.34
cg09559189	chr8	25898412	-0.1386	0.2448	0.572	0.93	EBF2	4
cg23662469	chrX	54472372	-0.3783	0.668	0.572	0.93	FGD1	71.43
cg21182461	chr9	124362291	0.1138	0.201	0.572	0.93	DAB2IP	2.42
cg00163510	chr1	214722952	-0.1598	0.2822	0.572	0.93	PTPN14	93.07
cg05015635	chr9	89563603	0.2854	0.504	0.572	0.93	GAS1	11.3
cg02076698	chr6	127840530	-0.1321	0.2332	0.572	0.93	C6orf174	5.77
cg03758633	chr16	51611768	-1.071	1.892	0.572	0.93		64.77
cg00997720	chr19	39616233	-0.1582	0.2794	0.572	0.93	PAK4	5.83
cg01367339	chr3	44962718	0.1421	0.251	0.572	0.93	ZDHHC3	93.52
cg00875200	chr6	28891298	0.3858	0.6813	0.572	0.93	TRIM27	2.51
cg03287207	chr2	132233561	0.191	0.3372	0.572	0.93	TUBA3D	93.55
cg21481775	chr8	23539627	-0.1612	0.2846	0.572	0.93	NKX3-1	5.74
cg20589815	chr10	47656205	-0.1903	0.3361	0.572	0.93		4.05
cg02595474	chr6	139694460	-0.1156	0.2041	0.572	0.93	CITED2	3.67
cg14350088	chr2	234160149	-0.03011	0.05317	0.572	0.93	ATG16L1	1.31
cg21366200	chr3	16646287	0.07915	0.1398	0.572	0.93	DAZL	97.34
cg17151123	chr15	83949772	1.881	3.322	0.572	0.93	BNC1	84.95
cg08436224	chr5	1122753	-0.2038	0.3599	0.572	0.93		92.53
cg12810325	chr7	131630318	0.03519	0.06214	0.572	0.93		1.26
cg03211593	chr11	44731693	0.3743	0.661	0.572	0.93		42.65
cg03218019	chr1	20987858	0.9355	1.652	0.572	0.93	DDOST	11.47
cg21787390	chr1	29571889	-0.2566	0.4531	0.572	0.93	PTPRU	86.74
cg02776768	chr3	194835656	-0.2312	0.4084	0.572	0.93	C3orf21	90.59
ch.10.25361452R	chr10	25321446	0.2504	0.4422	0.572	0.93		4.25
cg03683946	chr22	38051826	-0.2806	0.4956	0.572	0.93	SH3BP1	75.59
cg05046597	chr7	148823741	0.3689	0.6515	0.572	0.93	ZNF398	5.8
cg10659680	chr3	86927466	-0.7886	1.393	0.572	0.93		85.93
cg11724156	chr7	99010535	-0.07127	0.1259	0.572	0.93	BUD31	96.37
cg11676189	chr2	69875470	0.1085	0.1917	0.572	0.93		3.66
cg05599550	chr17	48711902	0.2513	0.4438	0.572	0.93	ABCC3	8.7
cg16817237	chr11	60793675	0.6624	1.17	0.572	0.93		58.47
cg01639485	chr12	31226718	0.193	0.3409	0.572	0.93	DDX11	1.92
cg00288844	chr16	11835360	-0.3429	0.6057	0.572	0.93	TXNDC11	63.3
cg09455322	chr16	431255	0.08577	0.1515	0.572	0.93	TMEM8A	2.48
cg14779588	chr10	43861769	0.1922	0.3395	0.573	0.93		90.95
cg20195064	chr15	83654748	-0.04045	0.07144	0.573	0.93	FAM103A1	2.03
cg07188488	chr1	46273758	-0.1303	0.2301	0.573	0.93	MAST2	94.83
cg27594683	chr6	7468945	-0.5997	1.059	0.573	0.93		41.09
cg26727435	chr22	50453437	-0.1829	0.323	0.573	0.93		5.5
cg27343216	chr2	44588835	0.07189	0.127	0.573	0.93	PREPL	2.17
cg07969045	chr19	49828293	-0.1429	0.2524	0.573	0.93	SLC6A16	94.01
cg15468907	chr1	47070278	0.1389	0.2453	0.573	0.93	MKNK1	6.6
cg11992736	chr19	18197544	0.6213	1.097	0.573	0.93	IL12RB1	47.72
cg04021887	chr2	10566989	-0.2246	0.3966	0.573	0.93	HPCAL1	89.49
cg03393638	chr12	7046730	0.1536	0.2713	0.573	0.93	ATN1	7.24
cg16561957	chr14	103430940	-0.1041	0.1838	0.573	0.93	CDC42BPB	97.01
cg18113994	chr19	58125867	0.04034	0.07125	0.573	0.93	ZNF134	1.93
cg05529886	chr3	63329604	0.07036	0.1243	0.573	0.93	SYNPR	3.49
cg20658798	chr15	80762736	0.1082	0.1911	0.573	0.93	ARNT2	96.19
cg04348223	chr10	423577	-0.1675	0.2959	0.573	0.93	DIP2C	94.46
cg04094751	chr20	3725861	0.2996	0.5291	0.573	0.93	HSPA12B	7.32
cg03983865	chr13	50018636	0.2699	0.4768	0.573	0.93	SETDB2	5.8
cg22396755	chr1	21995097	-0.1732	0.306	0.573	0.93	RAP1GAP	5.35
cg11972554	chr11	124933200	-0.1297	0.2291	0.573	0.93	SLC37A2	3.07
cg17972162	chr22	39496387	0.3426	0.6051	0.573	0.93	APOBEC3H	81.43
cg09637172	chr6	31545252	0.1301	0.2298	0.573	0.93	TNF	96.58
cg07752095	chr4	128630266	-0.1932	0.3413	0.573	0.93	INTU	93.48
cg19739264	chr5	1344842	-0.03318	0.05861	0.573	0.93	CLPTM1L	1.21
cg10172682	chr14	84334113	-0.321	0.5669	0.573	0.93		88.65
cg01673307	chr6	32819911	0.2454	0.4335	0.573	0.93	TAP1	90.36
cg03935991	chr10	33592746	-0.3097	0.547	0.573	0.93	NRP1	89.36
cg06872822	chr5	6582121	-0.2901	0.5124	0.573	0.93	LOC255167	89.92
cg04292159	chr5	138630396	-0.3207	0.5665	0.573	0.93	MATR3	10.85
cg15135286	chr2	33359281	0.5112	0.9031	0.573	0.93	LTBP1	46.43
cg18233931	chr1	36670099	-0.2462	0.435	0.573	0.93		87.95
cg18114036	chr1	156260918	-0.6308	1.114	0.573	0.93	TMEM79	73.96
cg10678190	chr16	34442373	-0.7414	1.31	0.573	0.93		61.42
cg11338156	chr10	82423899	-0.5358	0.9465	0.573	0.93		24.51
cg04717373	chr6	111306256	-0.5875	1.038	0.573	0.93	RPF2	88.26
cg12812165	chr14	51296728	0.2471	0.4365	0.573	0.93	NIN	9.68
cg27363829	chr3	164914614	-0.08625	0.1524	0.573	0.93	SLITRK3	3.74
cg12473340	chr17	6377833	0.1353	0.239	0.573	0.93	PITPNM3	95.02
cg08033730	chr1	7319125	0.2469	0.4362	0.573	0.93	CAMTA1	94.49
cg04125460	chr7	12778078	-0.1415	0.25	0.573	0.93		93.12
cg24431033	chr18	54306437	0.904	1.597	0.573	0.93	TXNL1	72.91
cg03786933	chr16	69760418	0.07023	0.1241	0.573	0.93	NQO1	2.56
cg08120023	chr1	116947203	-0.2304	0.407	0.573	0.93	C1orf203	86.35
cg22920289	chr19	4791588	0.1798	0.3177	0.573	0.93	FEM1A	3.5
cg09927287	chr15	42447989	-1.084	1.915	0.573	0.93	PLA2G4F	84.45
cg17052041	chr3	144899243	-0.1877	0.3317	0.573	0.93		91.8
cg25126678	chr2	27274379	-0.07393	0.1306	0.573	0.93	AGBL5	3.43
cg26495953	chr20	43937289	0.321	0.5672	0.573	0.93	MATN4	81.49
cg26612230	chr4	95508526	-0.1998	0.3531	0.573	0.93	PDLIM5	93.29
cg13387232	chr4	1387823	0.2578	0.4554	0.573	0.93	CRIPAK	89.43
cg00319312	chr1	203671140	-0.2352	0.4156	0.573	0.93	ATP2B4	88.99
cg24706251	chr8	1821404	0.1589	0.2807	0.573	0.93	ARHGEF10	93.41
cg26867866	chr6	30615352	-0.05793	0.1023	0.573	0.93	C6orf136	2.49
cg17055207	chr4	8412736	-0.2841	0.5019	0.573	0.93	ACOX3	89.41
cg08790638	chr11	36476272	0.1833	0.3238	0.573	0.93	PRR5L	90.5
cg20970845	chr5	140241088	-0.5025	0.8878	0.573	0.93	PCDHA6	84.49
cg01418385	chr5	140722587	1.015	1.794	0.573	0.93	PCDHGA2	26.62
cg00173435	chr12	106696525	-0.07894	0.1395	0.573	0.93	TCP11L2	2.64
cg15442610	chr19	18263851	-0.09989	0.1765	0.573	0.93	PIK3R2	3.06
cg18342621	chr19	7598944	-0.1662	0.2937	0.573	0.93	PNPLA6	6
cg16906822	chr6	11538528	0.1135	0.2006	0.573	0.93	TMEM170B	2.88
cg09440603	chr21	43105616	-0.1397	0.2469	0.573	0.93	NCRNA00111	93.61
cg08452898	chr19	2427407	0.03002	0.05303	0.573	0.93	TIMM13	1.55
cg14382070	chr9	68298755	-0.6766	1.195	0.573	0.93		86.17
cg04004768	chr10	134652069	0.539	0.9524	0.573	0.93		97.39
cg26914630	chr16	88455751	-0.05296	0.09358	0.573	0.93		98.34
cg09756132	chr16	30418720	-0.04081	0.07211	0.573	0.93	ZNF771	1.85
cg21141030	chr15	65576504	-0.2567	0.4536	0.573	0.93	PARP16	89.06
cg01965751	chr17	38218791	0.1416	0.2502	0.573	0.93	THRA	6.29
cg09975171	chrX	154842841	0.4899	0.8657	0.573	0.93	TMLHE	32.45
cg21461745	chr17	70948937	-0.1077	0.1904	0.573	0.93	SLC39A11	95.17
cg13595415	chr9	96780753	0.3243	0.5731	0.573	0.93		92.7
cg25267765	chr19	56905094	0.04721	0.08342	0.573	0.93	ZNF582	2.56
cg10389114	chr16	58581355	0.2697	0.4766	0.573	0.93	CNOT1	86.63
cg08806699	chr1	10057970	0.4824	0.8523	0.573	0.93	RBP7	6.86
cg26976729	chr10	131361502	-0.4521	0.7988	0.573	0.93	MGMT	90.76
cg01690735	chr5	175843712	0.09513	0.1681	0.573	0.93	CLTB	1.62
cg23806034	chr1	212965141	0.208	0.3675	0.573	0.93	NSL1	5.69
cg13495532	chr6	44214738	0.2585	0.4567	0.573	0.93	HSP90AB1	8.14
cg06454760	chr19	58570427	0.4798	0.8478	0.573	0.93	ZNF135	11.25
cg07121644	chr11	46383031	0.228	0.4029	0.573	0.93	DGKZ	6.11
cg20929387	chr4	7774510	-0.05591	0.0988	0.573	0.93	AFAP1	97.94
cg01578073	chr11	78285783	0.08368	0.1479	0.573	0.93	NARS2	3.43
cg07918509	chr17	62083407	-0.3277	0.5791	0.573	0.93	ICAM2	88
cg17295842	chr6	41195092	-0.2102	0.3715	0.573	0.93	TREML4	93.42
cg12145866	chr5	133304566	0.1009	0.1783	0.573	0.93	C5orf15	4.28
cg03750606	chr1	217262978	0.1051	0.1858	0.573	0.93	ESRRG	4.77
cg17325318	chr1	109659927	0.2302	0.4067	0.573	0.93	KIAA1324	89.77
cg22450342	chr1	181007669	-0.3586	0.6337	0.573	0.93	MR1	74.68
ch.11.41140287R	chr11	41183711	0.249	0.44	0.573	0.93		3.66
cg13531989	chr19	52773396	0.04699	0.08304	0.573	0.93	ZNF766	2.83
cg09565326	chr12	34181037	-0.4683	0.8277	0.573	0.93	ALG10	89.57
cg09835024	chrX	24072640	-0.2453	0.4335	0.573	0.93	EIF2S3	3.56
cg00013993	chr19	7533810	-0.03458	0.06111	0.573	0.93	ARHGEF18	98.46
cg08579468	chr16	81324215	-0.1943	0.3435	0.573	0.93	BCMO1	91.02
cg12033273	chr1	155247785	0.1907	0.337	0.573	0.93	HCN3	9.73
cg06807650	chr11	125086049	0.1753	0.3097	0.573	0.93	PKNOX2	91.82
cg25223355	chrX	15511437	0.04183	0.07393	0.573	0.93	PIR	1.73
cg07086719	chr17	65713882	-0.03908	0.06907	0.573	0.93	NOL11	2.27
cg16173577	chr2	215398954	-0.4807	0.8496	0.573	0.93	VWC2L	92.78
cg18604842	chr22	21987190	0.3559	0.629	0.573	0.93	CCDC116	83.4
cg02243276	chr8	103872978	-0.2793	0.4936	0.573	0.93	AZIN1	91.03
cg26796095	chr19	5625046	-0.24	0.4242	0.573	0.93	SAFB	8.91
cg14900814	chr4	25032305	-0.04483	0.07923	0.573	0.93	LGI2	2.23
cg04072771	chr15	55574912	0.4373	0.7728	0.573	0.93	RAB27A	38.63
cg19459093	chr6	27861078	0.08185	0.1447	0.573	0.93	HIST1H2AM	2.57
cg15246712	chr8	25815496	0.4571	0.8079	0.573	0.93	EBF2	58.99
cg22608534	chr22	41635548	-0.3584	0.6335	0.573	0.93	CHADL	84.94
cg08089851	chr3	12598413	0.1733	0.3063	0.573	0.93	MKRN2	4.76
cg08879870	chr17	10601038	-0.05194	0.09179	0.573	0.93	C17orf48	2
cg15330654	chr15	41856520	-0.3783	0.6687	0.573	0.93	TYRO3	88.97
cg17588038	chr7	28474589	-0.4472	0.7904	0.573	0.93	CREB5	90.74
cg10985479	chr4	109090580	-0.1339	0.2367	0.573	0.93	LEF1	4.51
cg15209921	chr6	29430506	0.1308	0.2312	0.573	0.93	OR2H1	93.39
cg18023065	chr11	94278603	0.6258	1.106	0.573	0.93	FUT4	47.74
cg23911417	chr1	226448825	-0.7125	1.259	0.573	0.93	LIN9	84.54
cg09476683	chr17	3572178	0.1182	0.209	0.573	0.93	TMEM93	2.27
cg19781696	chr17	77975910	-0.2543	0.4496	0.573	0.93	TBC1D16	90.96
cg14426660	chr10	5488500	0.3614	0.6387	0.573	0.93	NET1	9.45
cg10820551	chr22	45608345	-0.3767	0.6659	0.573	0.93	C22orf9	81.88
cg19385628	chr3	6904640	-0.3877	0.6853	0.573	0.93	GRM7	9.51
cg13043150	chr7	98972197	-0.02712	0.04793	0.573	0.93	ARPC1B	1.2
cg12037305	chr6	91005162	0.07341	0.1298	0.573	0.93	BACH2	1.47
cg02312706	chr16	87384599	0.1189	0.2101	0.573	0.93	FBXO31	94.3
cg23309947	chr21	44129997	-0.1329	0.2349	0.573	0.93	PDE9A	94.29
cg21025449	chr3	132372994	-0.5126	0.9061	0.573	0.93	UBA5	89.96
cg11006812	chr1	113044437	0.1625	0.2872	0.573	0.93	WNT2B	7.97
cg13003786	chr17	80232334	0.3088	0.5458	0.573	0.93	CSNK1D	88.01
cg01269514	chr1	3394013	-0.3343	0.5908	0.573	0.93	ARHGEF16	13
cg04174211	chr2	7058432	0.1207	0.2133	0.573	0.93	RNF144A	3.27
cg21714557	chr13	113776873	-0.6627	1.171	0.573	0.93	F10	86.16
cg14046664	chr6	33176513	-0.05281	0.09334	0.573	0.93	RING1	3.09
cg26385172	chr12	115135169	-0.1092	0.193	0.573	0.93		4.78
cg23674169	chr19	1356278	-0.1324	0.234	0.573	0.93	MUM1	93.85
cg03847533	chr13	26795930	-0.09203	0.1627	0.573	0.93	RNF6	3.59
cg19671648	chr8	79027162	-0.2145	0.3792	0.573	0.93		90.58
cg19018201	chr12	4554962	0.08492	0.1501	0.573	0.93	FGF6	96.81
cg03571548	chr19	44079876	0.07349	0.1299	0.573	0.93	XRCC1	3.88
cg00558174	chr5	14872551	-0.3127	0.5527	0.573	0.93	ANKH	5.59
cg23060465	chr8	141625545	-0.1893	0.3347	0.573	0.93	EIF2C2	96.21
cg12834070	chr21	30257644	-0.03158	0.05583	0.573	0.93	N6AMT1	1.75
cg18442685	chr5	17670442	-0.1353	0.2391	0.573	0.93		94.89
cg20808227	chr4	741773	0.1562	0.2761	0.573	0.93	PCGF3	93.09
cg11797130	chr20	61151475	-0.3306	0.5843	0.573	0.93	C20orf166	82.19
cg05393861	chr3	52828628	-3.885	6.867	0.573	0.93	ITIH3	56.94
cg21293455	chr8	37000786	-0.2134	0.3773	0.573	0.93		91.3
cg19697382	chr1	7711079	0.3012	0.5325	0.573	0.93	CAMTA1	87.95
cg11852794	chr14	92198970	-0.3873	0.6847	0.573	0.93	CATSPERB	83.35
cg12505415	chr2	234263251	-0.1804	0.319	0.573	0.93	DGKD	3.71
cg22149355	chr15	52821161	-0.3995	0.7062	0.573	0.93	MYO5A	15.43
cg13832045	chr9	139923087	0.05398	0.09543	0.573	0.93	ABCA2	2.36
cg17383853	chr15	63166381	0.3296	0.5828	0.573	0.93		79.6
cg10158093	chr14	73358816	-0.1011	0.1788	0.573	0.93	DPF3	5.05
cg12332524	chr11	45733155	-0.2875	0.5083	0.573	0.93		86.78
cg06910125	chr5	177034441	-0.2457	0.4344	0.573	0.93	B4GALT7	13.6
cg21565196	chr7	157608642	0.2865	0.5065	0.573	0.93	PTPRN2	71.85
cg11301598	chr12	121476792	-0.06787	0.12	0.573	0.93	OASL	3.19
cg11142506	chr1	2900163	0.1143	0.2021	0.573	0.93		94.67
cg17470723	chr8	74884337	0.3945	0.6975	0.573	0.93	TCEB1	8.36
cg00530805	chr20	49545062	-0.5996	1.06	0.573	0.93	ADNP	50.06
cg03286467	chr22	41032802	0.0565	0.09989	0.573	0.93	MKL1	1.96
cg01917259	chr1	38414057	0.3343	0.591	0.573	0.93	INPP5B	80.4
cg04524120	chr19	37959949	-0.03902	0.06899	0.573	0.93	ZNF570	2.12
cg05189517	chr16	1790515	-0.04426	0.07826	0.573	0.93	MAPK8IP3	98.21
cg01747155	chrX	154842516	-0.2681	0.4739	0.573	0.93	TMLHE	23.07
cg08114410	chr7	57323862	-0.494	0.8735	0.573	0.93		59.59
cg06979550	chr5	68462676	0.1676	0.2964	0.573	0.93	CCNB1	5.09
cg17105604	chr19	10764573	0.02632	0.04654	0.573	0.93	ILF3	1.12
cg01709846	chr16	10736747	-0.5124	0.906	0.573	0.93	TEKT5	83.46
cg02773945	chr1	200011858	0.04021	0.07109	0.573	0.93	NR5A2	1.66
cg08250081	chr4	10125330	0.463	0.8187	0.573	0.93		44.36
cg11443683	chr10	134106565	0.08575	0.1516	0.573	0.93	STK32C	97.14
cg00102512	chr2	129103162	-0.1859	0.3288	0.573	0.93		93.81
cg06549216	chr4	154710224	0.2658	0.47	0.573	0.93	SFRP2	4.9
cg08746049	chr11	1276034	-0.2591	0.4582	0.573	0.93	MUC5B	91.01
cg02835756	chr6	41442369	-0.3023	0.5346	0.573	0.93		84.37
cg07012823	chr6	155777070	-0.5681	1.004	0.573	0.93	NOX3	74.32
cg22685009	chr5	71597700	0.2557	0.4522	0.573	0.93	MRPS27	89.25
cg26279525	chr19	18109484	-0.5474	0.9679	0.573	0.93	KCNN1	61.5
cg09647884	chr16	67472478	-0.03546	0.0627	0.573	0.93	ATP6V0D1	98.28
cg15698340	chr3	51854175	-0.2595	0.4588	0.573	0.93		89.87
cg10957680	chr1	27998883	0.06729	0.119	0.573	0.93	IFI6	3.18
cg19500275	chr17	80737654	-0.09345	0.1652	0.573	0.93	TBCD	97.47
cg01231543	chr16	68741748	-0.463	0.8188	0.573	0.93		86.39
cg26671958	chr4	8127251	-0.1208	0.2137	0.573	0.93	ABLIM2	94.89
cg24928100	chr3	125094316	-0.04201	0.0743	0.573	0.93	ZNF148	1.83
cg25556752	chrX	10124797	0.4252	0.752	0.573	0.93	CLCN4	20.56
cg26963090	chr17	76887989	0.3302	0.5839	0.573	0.93	TIMP2	40.26
cg16929299	chr17	47308140	0.03773	0.06673	0.573	0.93	PHOSPHO1	1.32
cg02990474	chr20	49416093	0.1516	0.2681	0.573	0.93	BCAS4	93.18
cg07332734	chr12	101802116	-0.09306	0.1646	0.573	0.93	ARL1	4.92
cg17088247	chr6	28048961	-0.02617	0.04627	0.573	0.93	ZNF165	1.52
cg16468187	chr16	4588687	0.03122	0.0552	0.573	0.93	C16orf5	1.28
cg00084184	chr4	10019009	0.2658	0.4702	0.573	0.93	SLC2A9	88.91
cg03680898	chr3	93646378	-0.7808	1.381	0.573	0.93	PROS1	87.78
cg08143803	chr13	113826197	0.2075	0.367	0.573	0.93	PROZ	85.6
cg11270017	chr10	1401818	1.182	2.091	0.573	0.93	ADARB2	61.19
cg04179148	chr14	94858339	-0.3135	0.5545	0.573	0.93	SERPINA1	68.62
cg04545268	chr7	157653809	0.257	0.4546	0.573	0.93	PTPRN2	90.42
cg07664760	chr19	49472824	-0.1259	0.2227	0.573	0.93	GYS1	96.74
cg20251110	chr12	124813301	0.1378	0.2438	0.573	0.93	NCOR2	93.62
cg11286122	chr11	118477406	-0.2133	0.3772	0.573	0.93	PHLDB1	91.41
cg05505929	chr12	72148416	-0.05275	0.0933	0.573	0.93	RAB21	2.12
cg11143827	chrX	39961764	0.5663	1.002	0.573	0.93	BCOR	76.87
cg02147126	chr19	827715	-0.5606	0.9916	0.573	0.93	AZU1	45.42
cg04450459	chr6	10383804	0.208	0.3678	0.573	0.93		9.86
cg21291759	chr1	18406786	-0.1877	0.332	0.573	0.93		96.23
cg18390181	chr10	102810139	-0.06144	0.1087	0.573	0.93		2.74
cg22654142	chr22	22056517	0.3543	0.6267	0.573	0.93	YPEL1	84.42
cg25980539	chr5	123090970	-0.1594	0.2819	0.573	0.93		92.91
cg08177453	chr11	130697718	-0.5953	1.053	0.573	0.93		34.11
cg16419235	chr8	57360613	-0.1936	0.3425	0.573	0.93	PENK	4.12
cg10223575	chr12	113907268	0.1966	0.3477	0.573	0.93	LHX5	5.33
cg10010103	chr2	115567258	0.4272	0.7555	0.573	0.93	DPP10	78.16
cg17431860	chr11	118966319	0.02456	0.04343	0.573	0.93	H2AFX	1.22
cg26981978	chr16	24494118	-0.5901	1.044	0.573	0.93		57
cg26824949	chr1	160232436	-0.1029	0.182	0.573	0.93	DCAF8	3.54
cg17325789	chr10	131763132	0.1806	0.3194	0.573	0.93	EBF3	8.22
cg25574742	chr4	132899028	-0.6286	1.112	0.573	0.93		80.75
cg25271672	chr1	156462624	-0.1315	0.2325	0.573	0.93	MEF2D	7.89
cg19945464	chr11	22688748	0.2681	0.4743	0.573	0.93	GAS2	9.21
ch.2.114282875R	chr2	114566405	0.1461	0.2585	0.573	0.93		3.11
cg08728761	chr5	72861782	-0.06336	0.1121	0.573	0.93	UTP15	2.97
cg19650573	chr15	68623032	-0.3454	0.6109	0.573	0.93	ITGA11	81.7
cg17792192	chr9	138774526	-0.1696	0.3001	0.573	0.93	CAMSAP1	94.72
cg13952997	chr11	68846099	-0.1982	0.3506	0.573	0.93	TPCN2	91.41
cg05661809	chr19	37407214	0.7661	1.355	0.573	0.93	ZNF568	4.44
cg02555807	chr15	40615100	-0.5386	0.9527	0.573	0.93		49.74
cg12354192	chr3	171159987	-1.219	2.157	0.573	0.93	TNIK	57.5
cg06771100	chr7	127288996	-0.2363	0.418	0.573	0.93		91.04
cg05350798	chr14	104856667	-0.3705	0.6553	0.573	0.93		80.07
cg12752325	chr11	2137875	0.3256	0.576	0.573	0.93		79.89
cg21864732	chr3	82014264	-0.3064	0.542	0.573	0.93		85.52
cg19172487	chr22	44394856	-0.1477	0.2612	0.573	0.93	PARVB	94.47
cg23930313	chr12	25056083	0.06242	0.1104	0.573	0.93	BCAT1	2.18
cg27052709	chr17	76495017	-0.4563	0.8072	0.573	0.93	DNAH17	87.35
cg10413342	chr11	68671697	0.09472	0.1676	0.573	0.93	MRPL21	2.88
cg25947144	chr11	695492	0.08755	0.1549	0.573	0.93	TMEM80	1.72
cg01849789	chr22	41697279	-0.09181	0.1624	0.573	0.93	ZC3H7B	4.28
cg04612073	chr7	4769938	-0.07271	0.1286	0.573	0.93	FOXK1	97.1
cg14223856	chr9	139508740	-0.2649	0.4686	0.573	0.93		87.29
cg22366375	chr4	25033140	-0.2113	0.3738	0.573	0.93	LGI2	12.95
cg16005828	chr10	72238711	0.2404	0.4253	0.573	0.93	KIAA1274	6.04
cg19141556	chr2	1846907	-0.3141	0.5557	0.573	0.93	MYT1L	85.77
cg17409393	chr20	50384485	0.5659	1.001	0.573	0.93	ATP9A	6.11
cg02369195	chr12	47473793	0.08947	0.1583	0.573	0.93	AMIGO2	4.19
cg15324756	chr13	110961142	0.2823	0.4993	0.573	0.93	COL4A2	5.75
cg27306986	chr2	74735907	0.1302	0.2304	0.573	0.93	PCGF1	94.64
cg14591352	chr13	113030235	-0.2358	0.4172	0.573	0.93	C13orf28	89
cg15499059	chr19	11308403	0.1058	0.1873	0.573	0.93	KANK2	4.57
cg17534029	chr20	62318426	-0.1185	0.2096	0.573	0.93	RTEL1	2.43
cg25310700	chr10	5702083	0.2946	0.5213	0.573	0.93	ASB13	37.62
cg10364862	chr16	11220376	-0.1941	0.3434	0.573	0.93	CLEC16A	92.47
cg15804105	chr6	26172302	-0.04567	0.08079	0.573	0.93		2.66
cg16582352	chr1	46030074	-0.1379	0.2439	0.573	0.93	AKR1A1	93.93
cg16462462	chr8	117950825	0.06131	0.1085	0.573	0.93	C8orf85	2.81
cg08324742	chr16	2758507	0.2734	0.4836	0.573	0.93	KCTD5	90.72
cg10321393	chr1	15905387	0.2505	0.4432	0.573	0.93	AGMAT	87.23
cg13782213	chr9	3183159	-0.1703	0.3012	0.573	0.93		91.96
cg01091156	chr16	87991122	0.0971	0.1718	0.573	0.93	BANP	97.61
cg25422051	chr11	65684313	0.2553	0.4516	0.573	0.93	C11orf68	90.34
cg16497921	chr11	28129676	0.155	0.2742	0.573	0.93	KIF18A	6.62
cg16627646	chr10	49864382	-0.07157	0.1266	0.573	0.93		1.92
cg15712323	chr19	11565399	-0.1666	0.2947	0.573	0.93	ELAVL3	95.7
cg02436400	chr11	18887821	-0.5392	0.9539	0.573	0.93		71.71
cg08792388	chr6	167560727	-0.4944	0.8747	0.573	0.93		83.51
cg23815915	chr6	27440984	-0.06564	0.1161	0.573	0.93	ZNF184	2.83
cg26755862	chr4	57666314	0.1841	0.3258	0.573	0.93		6.57
cg11684889	chr12	94853499	-0.04748	0.08401	0.573	0.93	CCDC41	2.57
cg27115548	chr12	49731189	0.06235	0.1103	0.573	0.93	C1QL4	2.69
cg25635000	chr22	26952678	-0.221	0.391	0.573	0.93	TPST2	91.43
cg07234958	chr13	93880583	-0.1539	0.2723	0.573	0.93	GPC6	4.88
cg05645787	chr13	101285074	-0.4112	0.7275	0.573	0.93	TMTC4	89.37
cg23624671	chr1	63833285	0.09506	0.1682	0.573	0.93	ALG6	1.53
cg02478829	chr6	26598070	-0.1529	0.2705	0.573	0.93	ABT1	93.82
cg21538924	chr19	39805069	-0.09345	0.1654	0.573	0.93	LRFN1	96.56
cg02794920	chr3	23243300	1.108	1.961	0.573	0.93	UBE2E2	81.89
cg02793062	chr21	45553067	0.0253	0.04477	0.573	0.93	C21orf33	1.4
cg12643449	chr7	112062338	0.7085	1.254	0.573	0.93	IFRD1	39.9
cg03048488	chr1	15733844	-0.392	0.6937	0.573	0.93		87.27
cg12984635	chr19	44032076	-0.4401	0.7788	0.573	0.93	ETHE1	76.93
cg21557672	chr19	34315334	-0.8509	1.506	0.573	0.93		91.11
cg19854301	chr16	82671450	0.1719	0.3042	0.573	0.93	CDH13	92.62
cg25227866	chr17	71489530	-0.7673	1.358	0.573	0.93	SDK2	89.97
cg27413462	chr11	14993866	0.4499	0.7961	0.573	0.93	CALCA	8.42
cg05715266	chr10	13542736	-0.1333	0.2358	0.573	0.93	BEND7	94.13
cg24244478	chr11	75374608	-0.3765	0.6662	0.573	0.93	MAP6	84.82
cg09796640	chr14	105434298	-0.09433	0.1669	0.573	0.93	AHNAK2	3.95
cg03385495	chr8	49747620	-0.2363	0.4181	0.573	0.93		88.78
cg07425204	chr17	66511183	0.4879	0.8634	0.573	0.93	PRKAR1A	44.91
cg19127360	chr2	242089945	0.04631	0.08194	0.573	0.93	PPP1R7	1.31
cg20887390	chr2	23784098	-0.1182	0.2092	0.573	0.93	KLHL29	94.38
cg10997718	chr2	162275690	0.1386	0.2453	0.573	0.93	TBR1	3.92
cg25057157	chr8	1385462	-0.1928	0.3411	0.573	0.93		94.77
cg24027542	chr6	170456949	0.2415	0.4274	0.573	0.93		84.38
cg07256869	chr10	131687765	0.5388	0.9533	0.573	0.93	EBF3	65.74
cg11495915	chr3	58477614	-0.03123	0.05526	0.573	0.93	KCTD6	1.25
cg02213581	chr3	50388192	0.1288	0.2278	0.573	0.93	TUSC4	3.35
cg01751992	chr4	52711271	-0.4506	0.7973	0.573	0.93	DCUN1D4	46.51
cg26765567	chr11	69587473	-0.6471	1.145	0.573	0.93		53.45
cg26833781	chr16	67310482	-0.1746	0.309	0.573	0.93	PLEKHG4	93.33
cg00225902	chr3	66444122	0.6843	1.211	0.573	0.93	LRIG1	80.21
cg00377301	chr12	132834252	-0.2965	0.5247	0.573	0.93	GALNT9	91
cg14873515	chr5	149887461	-0.4494	0.7953	0.573	0.93	NDST1	56.13
cg11267692	chrX	100547450	0.3224	0.5705	0.573	0.93	TAF7L	93.27
cg25187161	chr1	29510025	-0.7056	1.249	0.573	0.93	SFRS4	40.35
cg02257533	chr15	43425591	0.1084	0.1919	0.573	0.93	TMEM62	2.71
cg22412850	chr7	2754101	-0.1073	0.1899	0.573	0.93	AMZ1	94.54
cg17137063	chr1	6554877	-0.3438	0.6085	0.573	0.93	PLEKHG5	79.35
cg04120766	chr8	144373364	0.4547	0.8047	0.573	0.93	ZNF696	7.06
cg22790870	chr12	128869988	0.8026	1.42	0.573	0.93	TMEM132C	82.42
cg03052469	chr17	2650488	0.3082	0.5454	0.573	0.93		83.73
cg10178228	chr3	69435618	0.4263	0.7545	0.573	0.93	FRMD4B	13.56
cg05867996	chr4	2137514	-0.1333	0.236	0.573	0.93	POLN	94.15
cg10966830	chr4	115280987	0.3046	0.5391	0.573	0.93		78.65
cg14286660	chr7	1050071	0.2916	0.5161	0.573	0.93	C7orf50	80.53
cg20740903	chr17	76170799	0.617	1.092	0.573	0.93	TK1	51.96
cg08378356	chr1	36023154	0.1114	0.1971	0.573	0.93	NCDN	2.41
cg24986915	chr5	157079825	-0.1046	0.185	0.573	0.93	SOX30	94.81
cg24524099	chr7	157643007	1.269	2.246	0.573	0.93	PTPRN2	83.93
cg01632474	chr2	242799312	-0.4157	0.7357	0.573	0.93	PDCD1	78.29
cg06395652	chr10	55568997	0.325	0.5751	0.573	0.93	PCDH15	87.92
cg03372467	chr16	30904265	0.2566	0.4541	0.573	0.93	MIR762	88.89
cg06093993	chr6	132945592	-0.594	1.051	0.573	0.93	TAAR2	88.64
cg20294080	chr1	17932629	-0.1419	0.2511	0.573	0.93	ARHGEF10L	92.42
cg19582822	chr19	51375975	-0.3035	0.5371	0.573	0.93	KLK2	82.37
cg10910267	chr17	61086239	-0.1101	0.1948	0.573	0.93	TANC2	95.21
cg01183991	chr4	16256356	-0.4786	0.847	0.573	0.93	FLJ39653	93.62
cg03229627	chr7	4922039	-0.4092	0.7243	0.573	0.93	RADIL	16.65
cg17214455	chr6	32977138	-0.2659	0.4706	0.573	0.93	HLA-DOA	7.49
cg01196712	chr3	167812510	-0.1314	0.2326	0.573	0.93	GOLIM4	5.83
cg12660315	chr5	5288155	-0.1335	0.2363	0.573	0.93	ADAMTS16	95.26
cg12412427	chr11	119194512	-0.2331	0.4125	0.573	0.93		36.2
cg15295469	chr17	37080300	-0.3621	0.6409	0.573	0.93		41.01
cg18806561	chr3	23803797	-0.1514	0.2679	0.573	0.93		93.38
cg22629196	chr8	38268341	0.06354	0.1125	0.573	0.93		2.95
cg11958668	chr2	86830855	-0.3587	0.6349	0.573	0.93	RNF103	87.39
cg24082526	chr19	49993125	0.3765	0.6664	0.573	0.93	RPL13AP5	79.99
cg19351628	chr12	58246612	-0.1852	0.3279	0.573	0.93		4.86
cg26272585	chr12	6961045	0.1254	0.2219	0.573	0.93	USP5	6
cg03173367	chr2	97524995	0.2968	0.5253	0.573	0.93	ANKRD39	81.34
cg25556453	chr2	207506623	0.6098	1.079	0.573	0.93	LOC200726	15.17
cg04393792	chr2	10182125	0.2516	0.4453	0.573	0.93		91.51
cg09970175	chr15	48011443	0.2274	0.4025	0.573	0.93	SEMA6D	9.18
cg06942262	chr11	74039508	-0.5017	0.888	0.573	0.93		89.8
cg20119148	chr19	18344195	0.8862	1.569	0.573	0.93	PDE4C	14.21
cg02519772	chr12	57578672	-0.04539	0.08035	0.573	0.93	LRP1	97.79
cg13950362	chr20	30028062	0.3712	0.6571	0.573	0.93	DEFB123	77.92
cg23610018	chr3	11761460	0.03252	0.05757	0.573	0.93	VGLL4	1.33
cg04399647	chr8	143379069	-0.03672	0.06501	0.573	0.93	TSNARE1	98.25
cg27127814	chr13	53425257	0.1437	0.2544	0.573	0.93		3.47
cg13300246	chr7	64597604	0.7047	1.247	0.573	0.93		65.85
cg26770917	chr21	34444339	-0.04052	0.07174	0.573	0.93	OLIG1	2.32
cg27665754	chr6	30740117	0.3053	0.5405	0.573	0.93		89.09
cg18238340	chr14	105899368	0.3016	0.5338	0.573	0.93	MTA1	83.38
cg13565585	chr5	132299512	-0.04673	0.08273	0.573	0.93	AFF4	2.39
cg27158462	chr15	26873818	0.3638	0.644	0.573	0.93	GABRB3	87.55
cg16163697	chr1	113498742	-0.07952	0.1408	0.573	0.93	SLC16A1	3.54
cg25879395	chr15	65272560	3.401	6.021	0.573	0.93	SPG21	62.63
cg25892537	chr4	6611128	0.346	0.6126	0.573	0.93	MAN2B2	80.96
cg04614997	chr17	27333185	-0.03068	0.05431	0.573	0.93	SEZ6	1.79
cg23602181	chr18	9913801	0.1055	0.1867	0.573	0.93	VAPA	1.37
cg05725090	chr13	113242514	0.1839	0.3255	0.573	0.93	TUBGCP3	1.95
cg00901766	chr19	6279546	-0.1001	0.1773	0.573	0.93	MLLT1	3.19
cg24448565	chrX	37404614	0.5272	0.9333	0.573	0.93		92.33
cg20309371	chr7	2135948	-0.2126	0.3763	0.573	0.93	MAD1L1	92.64
cg22879408	chr11	107460901	0.1059	0.1874	0.573	0.93	ELMOD1	4.98
cg04777103	chrX	119738402	0.3469	0.6142	0.573	0.93	MCTS1	12.05
cg07250222	chr10	123358317	0.05796	0.1026	0.573	0.93	FGFR2	3.13
cg21221557	chr5	83639995	-0.6732	1.192	0.573	0.93	EDIL3	86.83
cg05152465	chr1	92001033	-0.3161	0.5596	0.573	0.93		93
cg00911446	chr1	7520079	0.1847	0.327	0.573	0.93	CAMTA1	93.24
cg16114380	chr12	50606100	0.6079	1.076	0.573	0.93	LIMA1	28.77
cg19500098	chr13	21900506	1.248	2.209	0.573	0.93		28.68
cg04852776	chr8	72843902	0.1691	0.2994	0.573	0.93		92.89
cg07842403	chr3	134515143	0.1453	0.2573	0.573	0.93	EPHB1	5.95
cg19301681	chr8	141629876	0.1946	0.3446	0.573	0.93	EIF2C2	90.42
cg16678169	chr2	202507231	-1.315	2.329	0.573	0.93	ALS2CR4	5.28
cg08378017	chr2	105760444	0.02925	0.05179	0.573	0.93		1.19
cg22634588	chr2	118767022	-0.1162	0.2056	0.573	0.93	CCDC93	94.43
cg12208899	chr11	45898047	-0.123	0.2178	0.573	0.93	CRY2	94.57
cg08940490	chr2	237514003	0.2738	0.4847	0.573	0.93		55.07
cg18365211	chr4	7770554	0.3148	0.5574	0.573	0.93	AFAP1	83.08
cg05553474	chr12	4757728	0.09041	0.1601	0.573	0.93	NDUFA9	4.53
cg01445827	chr1	96952956	-0.5812	1.029	0.573	0.93		90.15
cg22633024	chr17	78439096	0.3555	0.6294	0.573	0.93		85.69
cg21029030	chr17	73267548	0.1673	0.2962	0.573	0.93	MIF4GD	1.99
cg12360231	chr17	13926495	0.1955	0.3461	0.573	0.93	CDRT15P	91.11
cg03772064	chr7	3258347	0.3895	0.6895	0.573	0.93		11.7
cg14030838	chr8	74260638	-0.341	0.6038	0.573	0.93		80.46
cg15195292	chr20	37554840	-0.03905	0.06914	0.573	0.93	FAM83D	2.42
cg08650910	chr7	20817530	-0.07605	0.1347	0.573	0.93		3.96
cg12574296	chr19	39687098	-0.2599	0.4602	0.573	0.93	NCCRP1	9.09
cg01793179	chr3	10207023	0.05332	0.0944	0.573	0.93	IRAK2	2.33
cg23795082	chr4	843318	-0.2711	0.48	0.573	0.93	GAK	91.63
cg03244428	chr18	57684820	-0.3697	0.6546	0.573	0.93		89.36
cg00829456	chr4	48782840	0.1593	0.2821	0.573	0.93	FRYL	7.23
cg08559361	chr10	119134981	-0.0583	0.1032	0.573	0.93	PDZD8	1.78
cg06944559	chr2	97530930	0.2941	0.5207	0.573	0.93	SEMA4C	77.23
cg26258877	chr1	155145555	-0.03903	0.0691	0.573	0.93	TRIM46	2.1
cg26775961	chr4	71553999	0.05038	0.0892	0.573	0.93	UTP3	2.67
cg02842850	chr19	5148130	-0.04144	0.07338	0.573	0.93	KDM4B	98.09
cg08981844	chr8	134333296	0.3965	0.7021	0.573	0.93		78.27
cg25155774	chr3	45932141	0.2922	0.5174	0.574	0.93	CCR9	7.84
cg16094442	chr4	42400116	0.2187	0.3872	0.574	0.93	SHISA3	7
cg06424594	chr17	37824825	0.0251	0.04445	0.574	0.93	PNMT	1.25
cg26847438	chr2	231191916	0.05212	0.09229	0.574	0.93	SP140L	2.82
cg09715009	chr5	175241829	-0.2688	0.476	0.574	0.93	CPLX2	87.64
cg21032564	chr15	65381956	0.263	0.4657	0.574	0.93		82.23
cg14984781	chr17	31867	-1.317	2.333	0.574	0.93	DOC2B	57.17
cg15583014	chr1	65468659	0.04043	0.0716	0.574	0.93		1.58
cg05261349	chr16	70473841	-0.3809	0.6745	0.574	0.93	ST3GAL2	49.81
cg15337538	chr11	6408135	0.3681	0.6518	0.574	0.93		90.45
cg07184541	chr7	99036328	0.09251	0.1638	0.574	0.93	CPSF4	2.33
cg08086728	chr9	124361550	0.1078	0.1909	0.574	0.93	DAB2IP	3.75
cg07185468	chr1	28447896	-0.2544	0.4505	0.574	0.93		85.57
cg21513437	chr17	39678107	-0.2031	0.3596	0.574	0.93		15.57
cg01784406	chr5	134102698	-0.3258	0.577	0.574	0.93	DDX46	91.97
cg15149645	chr16	28550619	0.2112	0.374	0.574	0.93	NUPR1	89.26
cg09831144	chr4	185942222	-0.07817	0.1384	0.574	0.93		2.97
cg01205753	chr3	57199472	0.07124	0.1262	0.574	0.93	IL17RD	3.16
cg27616751	chr7	100883077	0.06083	0.1077	0.574	0.93	FIS1	97.51
cg17465227	chr4	47427752	-0.1216	0.2153	0.574	0.93	GABRB1	95.65
cg14456004	chr13	21872349	-1.854	3.284	0.574	0.93		27.09
cg04457631	chr4	7736753	-0.5135	0.9094	0.574	0.93	SORCS2	71.21
cg07533951	chr12	114879558	-0.2936	0.5199	0.574	0.93		15.34
cg27241576	chr16	81663253	-0.1523	0.2698	0.574	0.93	CMIP	93.64
cg17811857	chr5	158529155	-0.2159	0.3824	0.574	0.93		92.47
cg27397850	chr7	27281941	0.1454	0.2575	0.574	0.93	EVX1	5.89
cg26777861	chr4	157892013	0.115	0.2036	0.574	0.93	PDGFC	3.74
cg18185116	chr7	598729	-0.04187	0.07416	0.574	0.93	PRKAR1B	98.4
cg16129777	chr5	56718431	-0.1246	0.2207	0.574	0.93		95.02
cg27192708	chr4	74854148	0.2435	0.4312	0.574	0.93	PPBP	89.98
cg13915702	chr2	70142938	-0.06913	0.1224	0.574	0.93	MXD1	3.54
cg20790998	chr1	68290436	0.1974	0.3496	0.574	0.93	GNG12	91.43
cg04723632	chr15	41576113	-0.1499	0.2654	0.574	0.93	LOC729082	5.28
cg02262622	chr14	100386248	-0.1272	0.2253	0.574	0.93	EML1	93.2
cg16822540	chrX	99839846	0.5656	1.002	0.574	0.93	TNMD	69.86
cg18034577	chr15	102345708	0.4367	0.7735	0.574	0.93	OR4F6	86.99
cg08343754	chr5	73980834	0.4945	0.8758	0.574	0.93	HEXB	7.34
cg18555299	chr2	98350679	-0.1047	0.1854	0.574	0.93	ZAP70	95.13
cg13319698	chr11	66176589	0.1131	0.2003	0.574	0.93		2.22
cg11512859	chr4	187627773	0.1587	0.2811	0.574	0.93	FAT1	93.64
cg19857737	chr1	39044238	0.1597	0.2828	0.574	0.93		7.31
cg11754402	chr1	147012719	-0.07916	0.1402	0.574	0.93	BCL9	3.84
cg01615861	chr16	85513978	-0.4982	0.8825	0.574	0.93		66.72
cg25343838	chr7	6662685	0.1295	0.2294	0.574	0.93	ZNF853	94.91
cg13906860	chr11	85393895	0.7943	1.407	0.574	0.93		33.12
cg18154014	chr19	37997991	0.1172	0.2076	0.574	0.93	ZNF793	4.38
cg24610854	chr5	130510020	0.2917	0.5167	0.574	0.93	LYRM7	87.38
cg04109923	chr13	28495600	-0.05005	0.08865	0.574	0.93	PDX1	2.06
cg01511884	chr1	155990694	0.04984	0.08828	0.574	0.93	SSR2	2.47
cg24438217	chr4	39980114	-0.6589	1.167	0.574	0.93	PDS5A	41.4
cg13515064	chr13	113611440	0.2848	0.5046	0.574	0.93		85.14
cg03242877	chr7	65540778	-0.1425	0.2524	0.574	0.93	ASL	4.23
cg10405889	chr6	33419656	0.1577	0.2794	0.574	0.93	SYNGAP1	93.05
cg15910686	chr17	78161479	-0.2573	0.4558	0.574	0.93	CARD14	91.96
cg07512734	chr2	17699980	-0.6119	1.084	0.574	0.93	RAD51AP2	5.46
cg07594636	chr2	68547088	0.0402	0.07122	0.574	0.93	CNRIP1	1.79
cg19478743	chr17	4642647	0.1937	0.3432	0.574	0.93	ZMYND15	5.41
cg12249207	chr21	19191835	-0.04467	0.07913	0.574	0.93	C21orf91	2.56
cg17165266	chr12	53342635	-0.04899	0.08678	0.574	0.93	KRT18	2.09
cg18009496	chr5	1883940	-0.04425	0.07839	0.574	0.93	IRX4	2.15
cg25917423	chr2	131720787	-0.3129	0.5542	0.574	0.93	ARHGEF4	22.86
cg23677039	chr1	21044685	-0.03505	0.06209	0.574	0.93	KIF17	2.16
cg23442112	chr11	5663329	-0.1834	0.3249	0.574	0.93	TRIM34	92.08
cg25499017	chr12	120315162	0.08897	0.1576	0.574	0.93	CIT	2.71
cg11607648	chr3	116936427	-0.3134	0.5552	0.574	0.93		90.57
cg23237972	chr1	39281726	-0.6745	1.195	0.574	0.93		14.4
cg15973075	chr5	12355075	-0.2037	0.3609	0.574	0.93		90.43
cg17878881	chr12	125349072	-0.1079	0.1911	0.574	0.93	SCARB1	94.98
cg19308365	chr11	31391254	-0.04311	0.07637	0.574	0.93	DNAJC24	2.59
cg19311153	chr16	71659830	-0.6246	1.106	0.574	0.93	MARVELD3	33.86
cg15489541	chr11	57508451	-0.4708	0.834	0.574	0.93	C11orf31	32.11
cg19772445	chr12	110212311	-0.1359	0.2409	0.574	0.93	MGC14436	93.75
cg23989821	chr14	60952405	-0.1018	0.1804	0.574	0.93	C14orf39	4.55
cg03108229	chr11	134146266	0.2255	0.3996	0.574	0.93	GLB1L3	4.85
cg00959027	chr16	85678179	0.457	0.8097	0.574	0.93	KIAA0182	85
cg24630782	chr8	125640145	0.2781	0.4928	0.574	0.93	MTSS1	86.32
cg16344019	chr14	73356147	-0.1796	0.3182	0.574	0.93	DPF3	95.26
cg19885388	chr14	101992928	-0.1527	0.2706	0.574	0.93		93.53
cg11133114	chr2	28614638	0.03818	0.06765	0.574	0.93	FOSL2	1.81
cg19997181	chr10	2699357	-0.5473	0.9697	0.574	0.93		89.62
cg07805146	chr18	10029179	0.2169	0.3843	0.574	0.93		88.58
cg24183566	chr7	101629430	-0.2007	0.3556	0.574	0.93	CUX1	90.86
cg13049862	chr17	1384170	-0.3354	0.5942	0.574	0.93	MYO1C	51.25
cg10633838	chr6	33245359	-0.05904	0.1046	0.574	0.93	B3GALT4	3.06
cg07311419	chr11	79197548	-0.6181	1.095	0.574	0.93		52.03
cg18955066	chr12	49503934	0.06784	0.1202	0.574	0.93	LMBR1L	3.24
cg06204800	chr7	97847111	0.261	0.4625	0.574	0.93	TECPR1	91.6
cg04872051	chrX	46433447	0.6025	1.068	0.574	0.93	CHST7	28.76
cg08436313	chr10	90967700	0.1905	0.3376	0.574	0.93	CH25H	6.82
cg17758363	chr20	13199787	-0.7561	1.34	0.574	0.93		29.71
cg25235159	chr11	47600280	-0.0338	0.05988	0.574	0.93	KBTBD4	1.32
cg24801244	chr19	58774332	0.09986	0.1769	0.574	0.93	ZNF544	95.51
cg16183924	chr22	38596462	-0.3117	0.5523	0.574	0.93	MAFF	87.5
cg13386926	chr5	156890399	1.87	3.313	0.574	0.93	NIPAL4	78.28
cg09252331	chr1	15655927	-0.2977	0.5275	0.574	0.93	FHAD1	71.48
cg24608381	chr2	139538746	-1.57	2.783	0.574	0.93	NXPH2	36.84
cg24916165	chr2	47595507	-0.5801	1.028	0.574	0.93	EPCAM	89.13
cg08226873	chr14	76621106	0.1274	0.2257	0.574	0.93	C14orf118	93.62
cg06602594	chr15	85259794	0.05497	0.09741	0.574	0.93	SEC11A	2.49
cg23606171	chr1	2559822	-0.449	0.7956	0.574	0.93	MMEL1	47.15
cg05287817	chr3	186080015	-0.09465	0.1677	0.574	0.93	DGKG	4.79
cg19039368	chrX	128812506	0.498	0.8825	0.574	0.93		18.51
cg06292076	chr2	105464104	0.4243	0.7519	0.574	0.93		14.59
cg11598427	chr6	168956891	0.715	1.267	0.574	0.93	SMOC2	68.02
cg03159004	chr19	46445221	0.1758	0.3115	0.574	0.93	NOVA2	91.34
cg21775675	chr5	87441487	-0.3671	0.6505	0.574	0.93		15.93
cg23688827	chr1	18767776	-1.434	2.541	0.574	0.93		81.37
cg15831743	chr5	122421924	0.1112	0.197	0.574	0.93		5.06
cg14037141	chr10	134277574	-0.3012	0.5338	0.574	0.93		89.11
cg00683496	chr8	121575063	-0.1496	0.2651	0.574	0.93	SNTB1	93.68
cg12847373	chr13	78493349	-0.07835	0.1388	0.574	0.93	EDNRB	2.71
cg08304503	chr10	44052120	0.1157	0.2051	0.574	0.93	ZNF239	93.23
cg02833614	chr10	134536157	0.1476	0.2616	0.574	0.93	INPP5A	94.11
cg01724150	chr3	139397363	-0.4459	0.7901	0.574	0.93	NMNAT3	15.34
cg03616827	chr8	135697767	-0.7692	1.363	0.574	0.93	ZFAT	30.07
cg19432493	chrX	134846539	-0.3198	0.5668	0.574	0.93	CT45A1	92.89
cg00922310	chr11	6651152	0.1837	0.3255	0.574	0.93	DCHS1	94.1
cg04517010	chr3	14989968	-0.05797	0.1027	0.574	0.93	NR2C2	3.6
cg00849380	chr12	131271741	-1.814	3.214	0.574	0.93		90.42
cg08681726	chr6	170866204	-0.2153	0.3816	0.574	0.93	TBP	93.46
cg01395047	chr3	52260349	0.2535	0.4493	0.574	0.93	TLR9	36.96
cg09207578	chr13	114781949	-0.03241	0.05743	0.574	0.93	RASA3	98.77
cg07816287	chrX	133119692	0.5856	1.038	0.574	0.93	GPC3	18.41
cg24856258	chr15	41952827	-0.05327	0.0944	0.574	0.93	MGA	2.32
cg27419470	chr2	217675069	0.09494	0.1683	0.574	0.93		96.34
cg24553728	chr1	25869129	-0.1349	0.2391	0.574	0.93	LDLRAP1	95.14
cg23950756	chr14	90989532	-0.4506	0.7985	0.574	0.93		82.47
cg00602655	chr10	35979870	-0.1703	0.3019	0.574	0.93		92.64
cg00239742	chr8	1339852	0.374	0.6627	0.574	0.93		92.01
cg11609344	chr7	44240862	-0.05341	0.09466	0.574	0.93	YKT6	2.66
cg00422624	chr2	16078724	0.2149	0.3809	0.574	0.93		89.5
cg09909740	chr14	56225464	0.3224	0.5714	0.574	0.93		85.69
cg04275692	chr7	45610627	0.3628	0.6429	0.574	0.93		79.5
cg26175287	chr14	95877009	0.1406	0.2492	0.574	0.93	C14orf139	93.67
cg20836795	chr2	69359471	-0.1339	0.2373	0.574	0.93	ANTXR1	94.47
cg08212913	chr2	8634827	-0.3954	0.7008	0.574	0.93		66.4
cg04022560	chr1	10720269	0.1472	0.2609	0.574	0.93	CASZ1	94.66
cg12616484	chr7	150934756	0.2708	0.48	0.574	0.93	CHPF2	90.92
cg02435498	chr4	2957353	-0.2649	0.4694	0.574	0.93	NOP14	93.62
cg17859326	chr4	187455853	-0.3602	0.6384	0.574	0.93	MTNR1A	87.7
cg21831898	chr1	150254439	0.03097	0.05489	0.574	0.93	C1orf51	1.41
cg15911500	chr19	45927257	0.0423	0.07498	0.574	0.93	ERCC1	2.34
cg10764918	chr12	113541683	0.3461	0.6134	0.574	0.93	RASAL1	21.48
cg00556408	chr22	37500588	0.236	0.4184	0.574	0.93	TMPRSS6	86.37
cg07472398	chr5	130501141	0.08718	0.1545	0.574	0.93	HINT1	3.68
cg06728166	chr19	51339300	0.4074	0.7221	0.574	0.93		10.7
cg11385249	chr19	17215602	-0.309	0.5476	0.574	0.93	MYO9B	88.32
cg08404328	chr4	56212072	0.1783	0.3161	0.574	0.93	SRD5A3	5.4
cg08288130	chr8	21771540	0.1825	0.3234	0.574	0.93	DOK2	8.97
cg11172629	chr10	11047354	0.2219	0.3932	0.574	0.93	CUGBP2	91.87
cg06152434	chrX	139585460	0.3627	0.6429	0.574	0.93	SOX3	36.51
cg21234342	chr6	46871130	2.429	4.306	0.574	0.93	GPR116	80.61
cg13741211	chr7	98607297	0.2451	0.4345	0.574	0.93	TRRAP	90.93
cg14081950	chr15	69615415	0.1917	0.3398	0.574	0.93	PAQR5	92.24
cg06555490	chr5	148931367	0.0823	0.1459	0.574	0.93	CSNK1A1	2.59
cg15020132	chr7	34122682	-0.2045	0.3624	0.574	0.93	BMPER	90.28
cg07943548	chr15	86304357	0.101	0.1791	0.574	0.93	KLHL25	95.83
cg09274402	chr7	77166647	0.1436	0.2546	0.574	0.93	PTPN12	6.17
cg08541155	chr3	118994052	0.579	1.026	0.574	0.93		55.35
cg26624576	chr16	65156605	-0.0733	0.1299	0.574	0.93	CDH11	3.08
cg02505117	chr5	43155674	0.2502	0.4434	0.574	0.93	ZNF131	77.84
cg04611912	chr6	15538569	0.2075	0.3679	0.574	0.93	DTNBP1	88.49
cg10600964	chr10	114492301	-0.1402	0.2484	0.574	0.93	VTI1A	91.79
cg05254049	chrX	47479662	-0.3658	0.6484	0.574	0.93	SYN1	39.9
cg13849749	chr15	100833372	-0.1484	0.263	0.574	0.93	ADAMTS17	94.43
cg01904243	chr14	74251254	0.3281	0.5815	0.574	0.93	C14orf43	15.02
cg10633491	chr19	4066815	0.7327	1.299	0.574	0.93	ZBTB7A	8.17
cg14302130	chr6	33032830	-2.475	4.386	0.574	0.93	HLA-DPA1	85.48
cg01442953	chr19	58549906	-1.038	1.841	0.574	0.93	ZSCAN1	22.92
cg14016236	chr3	171792545	-0.8656	1.534	0.574	0.93	FNDC3B	34.93
cg11737831	chr19	980707	-0.2592	0.4595	0.574	0.93		36.63
cg20075859	chr3	57131891	-0.1372	0.2432	0.574	0.93	IL17RD	94.64
cg10772185	chr10	34320548	-0.5065	0.8978	0.574	0.93		38.47
cg27056740	chr14	101507727	-3.897	6.908	0.574	0.93	MIR300	47.52
cg03675171	chr13	113777109	-0.3256	0.5772	0.574	0.93	F10	83.04
cg17180443	chr19	36049448	-0.3104	0.5502	0.574	0.93	ATP4A	10.62
cg05365525	chr8	120885882	0.04231	0.07499	0.574	0.93	DEPDC6	2.59
cg06550582	chr10	135039948	-0.6067	1.075	0.574	0.93		50.1
cg14210641	chr1	86174161	0.03944	0.06991	0.574	0.93	ZNHIT6	2.05
cg02242004	chr8	9754896	-0.6035	1.07	0.574	0.93		65.31
cg08694544	chr19	12946228	-0.1703	0.3019	0.574	0.93	RTBDN	5.74
cg27051224	chr16	2113170	0.0877	0.1555	0.574	0.93	TSC2	97.22
cg12053155	chr13	107186476	-0.1741	0.3087	0.574	0.93	EFNB2	5.14
cg23866755	chr17	40119337	0.1673	0.2966	0.574	0.93	CNP	2.61
cg19014295	chr6	30884928	0.3056	0.5418	0.574	0.93	VARS2	83.72
cg24967142	chr12	112280161	0.03586	0.06358	0.574	0.93	C12orf47	1.82
cg10930260	chr14	58711355	0.0453	0.08031	0.574	0.93	PSMA3	1.88
cg09793121	chr21	34398263	0.6974	1.236	0.574	0.93	OLIG2	3.13
cg10174836	chr12	121163694	0.03689	0.0654	0.574	0.93	ACADS	1.39
cg12797987	chr13	42908205	0.339	0.601	0.574	0.93		88.35
cg18059449	chr4	106629662	0.04402	0.07803	0.574	0.93	INTS12	2.34
cg07717704	chr10	100230759	-0.1535	0.2721	0.574	0.93	HPSE2	93.58
cg15287410	chr4	3502575	0.2164	0.3836	0.574	0.93		92.62
cg13438236	chr6	130031539	0.2287	0.4054	0.574	0.93	ARHGAP18	6.76
cg10617763	chr12	6858549	1.153	2.044	0.574	0.93	MLF2	91.26
cg20229784	chr6	32164369	0.08018	0.1421	0.574	0.93	GPSM3	3.04
cg03441227	chr1	114301296	0.4426	0.7847	0.574	0.93	PHTF1	22.96
cg16236303	chr8	42397266	0.0519	0.092	0.574	0.93	C8orf40	2.2
cg26126181	chr5	6347990	-0.1008	0.1787	0.574	0.93		96.75
cg26677448	chr10	102505345	0.4314	0.7649	0.574	0.93	PAX2	7.42
cg22238152	chr13	21635828	-0.08115	0.1439	0.574	0.93	LATS2	3.58
cg08146865	chr3	48335857	3.243	5.749	0.574	0.93	NME6	67.59
cg01357292	chr3	42947771	-0.1096	0.1944	0.574	0.93	ZNF662	3.64
cg00259549	chr8	689968	0.9791	1.736	0.574	0.93		77.19
cg09553840	chr8	131217021	-0.3504	0.6212	0.574	0.93	ASAP1	86.57
cg22463517	chr17	26988906	0.1364	0.2418	0.574	0.93	SDF2	6
cg15846434	chr18	76733103	-0.1892	0.3355	0.574	0.93		8.48
cg12283584	chr4	3376007	-0.266	0.4717	0.574	0.93	RGS12	85.57
cg18017573	chr1	45451736	0.1249	0.2214	0.574	0.93	EIF2B3	4.16
cg26230417	chr10	131769966	0.3889	0.6894	0.574	0.93		8.75
cg25264554	chr3	142166789	0.2609	0.4625	0.574	0.93	XRN1	3.9
cg05892674	chr11	101918304	-0.1947	0.3451	0.574	0.93	C11orf70	10.98
cg20791291	chr8	30087400	-2.149	3.809	0.574	0.93		84.85
cg22730772	chr3	10182211	0.1147	0.2033	0.574	0.93	VHL	95.34
cg11517071	chr2	196521772	0.0351	0.06223	0.574	0.93	SLC39A10	1.84
cg24517380	chr6	30881740	0.291	0.5159	0.574	0.93	VARS2	4.04
cg17676994	chr2	241405196	-0.05489	0.09731	0.574	0.93	GPC1	98.31
cg08618463	chr4	146467791	-0.2039	0.3615	0.574	0.93	SMAD1	93.61
cg16707641	chr2	175436630	-0.1508	0.2675	0.574	0.93	WIPF1	96.34
cg10600568	chr19	51611605	-0.128	0.227	0.574	0.93	CTU1	5.7
cg13609040	chr3	118960340	0.2775	0.492	0.574	0.93	B4GALT4	11.01
cg24422680	chrX	90690118	-0.6086	1.079	0.574	0.93	PABPC5	12.78
cg14941895	chr3	114089301	-0.224	0.3972	0.574	0.93	ZBTB20	89.14
cg02035330	chr19	36036387	0.1382	0.245	0.574	0.93	TMEM147	2.12
cg12150646	chr11	60928909	-0.03059	0.05423	0.574	0.93	VPS37C	1.8
cg08672677	chr17	55927911	-0.1837	0.3257	0.574	0.93	MRPS23	6.06
cg21538860	chr19	7544578	-0.1619	0.2871	0.574	0.93	PEX11G	93
cg06572420	chr5	175621395	0.3673	0.6513	0.574	0.93		7.03
cg10805850	chr13	98794470	0.04366	0.07742	0.574	0.93	FARP1	2.92
cg20860533	chr17	9066329	-0.5049	0.8952	0.574	0.93	NTN1	70.09
cg03860051	chr10	124768608	0.03129	0.05549	0.574	0.93	IKZF5	1.92
cg26817121	chr6	30034500	0.09211	0.1633	0.574	0.93	PPP1R11	3.77
cg14077369	chr9	34249001	0.1546	0.2742	0.574	0.93	UBAP1	91.33
cg10547378	chr2	220041926	-0.05141	0.09116	0.574	0.93	FAM134A	1.93
cg15389472	chr1	182361528	-0.09035	0.1602	0.574	0.93	GLUL	4.3
cg16399859	chrX	19689070	-0.6614	1.173	0.574	0.93	SH3KBP1	35.78
cg05046371	chr7	2770788	0.2097	0.3718	0.574	0.93	GNA12	92.49
cg22588542	chr2	228190772	-0.06174	0.1095	0.574	0.93	MFF	3.1
cg02833177	chr3	52853622	-0.2345	0.4158	0.574	0.93	ITIH4	91.76
cg19524023	chr6	170592108	0.1997	0.3542	0.574	0.93	DLL1	91.74
cg01260502	chr7	150217081	-0.4145	0.735	0.574	0.93	GIMAP7	86.09
cg16716044	chr1	171071334	-0.594	1.053	0.574	0.93	MIR1295	86.54
cg06177297	chr3	148941020	-0.6242	1.107	0.574	0.93	CP	92.44
cg12952042	chr4	122302421	-1.474	2.613	0.574	0.93	QRFPR	63.17
cg11403874	chr2	170218594	0.2946	0.5224	0.574	0.93	LRP2	3.76
cg19117520	chr4	184323638	0.166	0.2944	0.574	0.93		90.57
cg18225895	chr6	52149972	0.4205	0.7457	0.574	0.93	MCM3	11.1
cg01148741	chr2	96811453	-0.5553	0.9848	0.574	0.93	DUSP2	25
cg04353997	chr6	170125548	0.2649	0.4698	0.574	0.93	PHF10	8.7
cg01150918	chr2	130348025	0.3525	0.6252	0.574	0.93		62.5
cg23250157	chr14	64679961	-0.1689	0.2996	0.574	0.93	SYNE2	93.79
cg04483741	chrX	5821720	-0.2387	0.4233	0.574	0.93	NLGN4X	88.41
cg25434864	chr8	83353753	-1.196	2.121	0.574	0.93		79.53
cg05453071	chr4	120472195	-0.3244	0.5754	0.574	0.93	PDE5A	91.15
cg15291304	chr22	41864762	-0.07664	0.1359	0.574	0.93	PHF5A	3.8
cg16074228	chr6	74072261	0.4518	0.8013	0.574	0.93	C6orf221	84.8
cg15416735	chr14	38068858	-0.04489	0.07961	0.574	0.93		2.67
cg07222133	chr5	179499488	0.2695	0.478	0.574	0.93	RNF130	11.97
cg02671671	chr19	1205696	0.1433	0.2541	0.574	0.93	STK11	4.45
cg09847476	chr5	141293803	-0.06505	0.1154	0.574	0.93		3.73
cg22455342	chr2	225449267	-0.3087	0.5475	0.574	0.93	CUL3	7.5
cg20969822	chr19	41787138	-0.2187	0.3879	0.574	0.93	HNRNPUL1	94.3
cg02689506	chr5	523677	-0.1883	0.3339	0.574	0.93	SLC9A3	5.42
cg19954227	chr7	158113303	-0.1724	0.3058	0.574	0.93	PTPRN2	92.27
cg20160035	chr10	21677027	0.156	0.2766	0.574	0.93		94.88
cg25244356	chr7	90042240	-0.1433	0.2541	0.574	0.93	CLDN12	92.72
cg24086140	chr1	9965884	-0.344	0.6102	0.574	0.93	CTNNBIP1	87.54
cg09754269	chr2	33700871	0.1807	0.3205	0.574	0.93	RASGRP3	3.38
cg26464252	chr10	6186649	-0.03659	0.06489	0.574	0.93	PFKFB3	1.54
cg03562744	chr8	27168757	0.256	0.454	0.574	0.93	TRIM35	4.56
cg13728394	chr3	44115791	0.2892	0.5129	0.574	0.93		77.19
cg20811659	chr17	48637730	-0.1806	0.3203	0.574	0.93	CACNA1G	16.06
cg22106556	chr11	14380825	0.1132	0.2008	0.574	0.93	RRAS2	3.15
cg19210712	chr3	44903163	0.1413	0.2506	0.574	0.93	MIR564	3.97
cg24292761	chr6	117584665	-0.3817	0.6771	0.574	0.93		15.25
cg11608958	chr2	207836769	0.4014	0.712	0.574	0.93		52.01
cg00526276	chr16	14431423	0.3594	0.6374	0.574	0.93		59.15
cg04471890	chr10	104597435	0.2127	0.3772	0.574	0.93	CYP17A1	88.94
cg18779283	chr3	45636154	0.4181	0.7416	0.574	0.93	LIMD1	23.52
cg09614565	chr3	57199533	-0.05982	0.1061	0.574	0.93	IL17RD	3.9
cg03303757	chr1	11120145	0.08215	0.1457	0.574	0.93	SRM	1.19
cg01230254	chr16	87376350	0.2191	0.3887	0.574	0.93	FBXO31	92.08
cg04741860	chr2	558749	-0.2271	0.4028	0.574	0.93		90.93
cg21498233	chr17	7788284	0.4577	0.8118	0.574	0.93	CHD3	3.65
cg17661601	chr8	11656692	-0.1695	0.3006	0.574	0.93		93.39
cg03342871	chr12	100378443	-0.04804	0.08521	0.574	0.93	ANKS1B	2.61
cg01499172	chr6	39759941	0.09354	0.1659	0.574	0.93	DAAM2	2.37
cg17832917	chr13	91826885	-0.1456	0.2584	0.574	0.93		94.41
cg25982743	chr3	12200236	-0.4316	0.7656	0.574	0.93	TIMP4	28.39
cg21526205	chr1	76540574	0.04425	0.07849	0.574	0.93	ST6GALNAC3	1.9
cg14614377	chr20	36156528	0.07848	0.1392	0.574	0.93	BLCAP	3.47
cg10509880	chr16	457382	-0.2443	0.4333	0.574	0.93	DECR2	89.33
cg24327307	chr1	54753071	-0.2001	0.3549	0.574	0.93	SSBP3	12.87
cg18697571	chr5	96743054	0.1295	0.2297	0.574	0.93		95.35
cg02667335	chr12	133464515	0.09722	0.1724	0.574	0.93	CHFR	3.4
cg11056045	chr7	44835684	0.07	0.1242	0.574	0.93	PPIA	2.75
cg05023114	chr19	58176305	-0.08993	0.1595	0.574	0.93		3.81
cg02290550	chr1	41487317	-0.5812	1.031	0.574	0.93	SLFNL1	71.16
cg13107870	chr17	6337276	-0.1582	0.2806	0.574	0.93	AIPL1	93.44
cg25501930	chr20	3145178	-0.7448	1.321	0.574	0.93	ProSAPiP1	76.86
cg00232806	chr20	5888139	0.3037	0.5388	0.574	0.93		80.35
cg25837909	chr15	63570396	-0.5971	1.059	0.574	0.93	APH1B	23.99
cg04653627	chr6	33153499	-0.2081	0.3692	0.574	0.93	COL11A2	90.58
cg23972431	chr5	26237674	-0.1179	0.2092	0.574	0.93		97.29
cg02602268	chr12	132488697	-0.5126	0.9093	0.574	0.93	EP400	88.59
cg10767152	chr15	25651288	-0.8109	1.438	0.574	0.93	UBE3A	87.54
cg06730250	chr5	177821870	0.2993	0.5309	0.574	0.93	COL23A1	81.11
cg10451237	chr16	4671436	0.1956	0.3469	0.574	0.93		92.39
cg23658728	chr1	27652185	0.1838	0.3261	0.574	0.93	TMEM222	89.96
cg24594452	chr11	47776214	-0.2071	0.3674	0.574	0.93	FNBP4	93.72
cg25627144	chr19	39989412	0.1041	0.1847	0.574	0.93	DLL3	5.07
cg20061890	chr7	97841001	-0.5119	0.9081	0.574	0.93	BHLHA15	58.15
cg02672678	chr3	196669134	0.1769	0.3138	0.574	0.93	NCBP2	4.52
cg26168118	chr14	105751711	-0.2776	0.4924	0.574	0.93	BRF1	90.66
cg24207068	chr17	78865662	-0.9151	1.624	0.574	0.93	RPTOR	39.51
cg10353539	chr11	113185349	0.1027	0.1822	0.574	0.93	TTC12	2.9
cg19846387	chr11	64065371	0.3415	0.6059	0.574	0.93	KCNK4	20.48
cg23538322	chr19	8664145	-0.2847	0.5051	0.574	0.93	ADAMTS10	82.93
cg23221010	chr11	117651424	-0.2904	0.5152	0.574	0.93	DSCAML1	88.56
cg00432872	chr16	349062	-0.1137	0.2018	0.574	0.93	AXIN1	94.55
cg13629783	chr17	5689617	0.3118	0.5533	0.574	0.93		72.54
cg13357602	chr6	30655720	0.6753	1.198	0.574	0.93	KIAA1949	32.56
cg24611351	chr2	71228551	0.5011	0.889	0.574	0.93		47.49
cg12243428	chr17	79239732	-0.1353	0.24	0.574	0.93	SLC38A10	94.76
cg15088822	chr5	140998632	-0.03641	0.06461	0.574	0.93	DIAPH1	1.89
cg12269535	chr6	43142014	0.4247	0.7535	0.574	0.93	SRF	62.05
cg10554801	chr7	72726937	-0.09259	0.1643	0.574	0.93	TRIM50	98.02
cg03363904	chr6	32802655	0.2258	0.4007	0.574	0.93	TAP2	92.19
cg09264330	chr19	19643172	0.2374	0.4211	0.574	0.93	YJEFN3	2.34
cg23999170	chr1	115628111	0.5369	0.9526	0.574	0.93	TSPAN2	71.48
cg23890800	chr12	133066061	-0.03039	0.05393	0.574	0.93	FBRSL1	1.73
cg26695076	chr5	178479627	-0.1467	0.2603	0.574	0.93		93.88
cg07280182	chr22	49810275	-0.2204	0.3911	0.574	0.93		90.23
cg20552263	chr7	155920455	0.1911	0.339	0.574	0.93		94.48
cg09235125	chr6	158902197	-0.06927	0.1229	0.574	0.93	TULP4	97.71
cg14386061	chr8	21771446	0.2415	0.4284	0.574	0.93	DOK2	8.9
cg22699062	chr12	104324366	-0.06201	0.11	0.574	0.93	LOC253724	3.41
cg18259504	chr14	51000058	-0.2918	0.5177	0.574	0.93	ATL1	9.65
cg01321158	chr16	31128800	0.3123	0.554	0.574	0.93	MYST1	6.21
cg19437285	chr5	148650972	-0.1046	0.1856	0.574	0.93	AFAP1L1	3.18
cg08130630	chr1	2312475	0.1446	0.2565	0.574	0.93	MORN1	95.94
cg11371394	chr2	105946583	0.3967	0.704	0.574	0.93	TGFBRAP1	8.94
cg23364656	chr10	72362715	-0.4127	0.7323	0.574	0.93	PRF1	55.38
cg09648233	chr7	102105753	-0.07339	0.1302	0.574	0.93	ALKBH4	2.64
cg27413290	chr8	144552725	-0.4377	0.7766	0.574	0.93	ZC3H3	97.44
cg10205151	chr7	931109	-0.1822	0.3233	0.574	0.93	C7orf20	95.04
cg09654908	chr15	62989952	-0.03462	0.06142	0.574	0.93	TLN2	98.6
cg03406609	chr16	89129633	0.1752	0.311	0.574	0.93		92.61
cg10012623	chr14	65441407	-0.3525	0.6255	0.574	0.93		86.82
cg26621046	chr17	10660486	-0.2813	0.4992	0.574	0.93		84.34
cg04888840	chr3	183525838	-0.1397	0.2479	0.574	0.93	YEATS2	94.03
cg00646381	chr17	77835854	-0.3343	0.5932	0.574	0.93		88.07
cg08671343	chr3	138655158	-0.1147	0.2035	0.574	0.93		4.02
cg03341334	chr1	159750442	0.0383	0.06796	0.574	0.93	DUSP23	1.81
cg13581475	chr14	64854533	0.09096	0.1614	0.574	0.93	MTHFD1	3.86
cg08047376	chr2	79739940	-0.03677	0.06525	0.574	0.93	CTNNA2	2.38
cg09080444	chr11	71903227	0.2307	0.4093	0.574	0.93	FOLR1	85.49
cg11631158	chr13	26623620	-0.4186	0.7428	0.574	0.93	SHISA2	12.51
cg18571640	chr8	33210211	-0.5416	0.961	0.574	0.93		56.69
cg00718039	chr8	8681339	-0.5601	0.9938	0.574	0.93	MFHAS1	84.51
cg15475967	chr1	978398	-0.2097	0.3722	0.574	0.93	AGRN	91.72
cg12769599	chr11	87837113	0.4722	0.8379	0.574	0.93		14.29
cg20119015	chr4	36245632	-0.09009	0.1599	0.574	0.93	ARAP2	4.7
cg01400987	chr2	55844294	-0.05627	0.09985	0.574	0.93	SMEK2	3
cg23625106	chr8	61789727	-0.1041	0.1847	0.574	0.93		96.63
cg03854487	chr16	50644374	-0.2817	0.4999	0.574	0.93	NKD1	81.62
cg10414242	chr6	151561447	-0.4672	0.8292	0.574	0.93	AKAP12	10.23
cg05791153	chr7	19748676	-0.8112	1.44	0.574	0.93	TWISTNB	6.83
cg20503416	chr11	65265209	0.08596	0.1526	0.574	0.93	MALAT1	3.65
cg23620719	chr7	28220237	-0.04916	0.08724	0.574	0.93	JAZF1	2.53
cg27037103	chr6	37666346	0.04531	0.08041	0.574	0.93	MDGA1	2.56
cg21297992	chr22	19961060	0.3431	0.6088	0.574	0.93	ARVCF	82.03
cg04898487	chr16	10272607	-0.215	0.3816	0.574	0.93	GRIN2A	89.94
cg17288952	chr22	26879473	0.08017	0.1423	0.574	0.93	HPS4	2.43
cg22346119	chr1	6453452	-0.03371	0.05982	0.574	0.93	ACOT7	1.38
cg27476893	chr10	6259121	-0.207	0.3674	0.574	0.93	PFKFB3	93.5
cg06295687	chr16	30006300	-0.151	0.268	0.574	0.93	INO80E	7.97
cg05269713	chr17	48353633	-0.1335	0.237	0.574	0.93	TMEM92	94.68
cg01277331	chr2	219748759	-0.2053	0.3644	0.574	0.93	WNT10A	10.67
cg11892747	chr3	160474372	0.09535	0.1692	0.574	0.93	PPM1L	2.83
cg20272028	chr1	30526430	-0.6692	1.188	0.574	0.93		69.29
cg16706099	chr11	100590197	1.165	2.068	0.574	0.93	FLJ32810	84.79
cg24129222	chr2	74643251	-0.787	1.397	0.574	0.93	C2orf81	59.1
cg17161180	chr1	165086088	-1.707	3.029	0.574	0.93		83.85
cg09653371	chr5	89352028	-0.4438	0.7877	0.574	0.93		89.27
cg06442844	chrX	117958793	-0.9024	1.602	0.574	0.93	ZCCHC12	51.08
cg25264101	chr19	14064374	-0.3502	0.6216	0.574	0.93	PODNL1	82.35
cg09266149	chr1	120190550	-0.0478	0.08484	0.574	0.93	ZNF697	2.67
cg02998075	chr7	41875113	0.2967	0.5266	0.574	0.93		84.01
cg01035160	chr4	90758529	0.08027	0.1425	0.574	0.93	SNCA	3.72
cg26712743	chr10	100164594	-0.3207	0.5693	0.574	0.93	PYROXD2	76.95
cg14095593	chr7	157306549	-0.3761	0.6676	0.574	0.93		87.68
cg13073261	chr15	25201732	-0.5987	1.063	0.574	0.93	SNRPN	51.85
cg10313879	chr1	2100435	0.04679	0.08306	0.574	0.93	PRKCZ	97.64
cg19122579	chr6	157952316	-0.1576	0.2797	0.574	0.93	ZDHHC14	91.38
cg04343092	chr2	191273734	-0.06849	0.1216	0.574	0.93	MFSD6	2.95
cg26938013	chr14	69015199	0.1582	0.2808	0.574	0.93	RAD51L1	93.23
cg24079702	chr2	106015771	-0.4394	0.7799	0.574	0.93	FHL2	8.72
cg00464773	chr17	79041990	-0.3267	0.58	0.574	0.93	BAIAP2	76.73
cg27601516	chr14	23452417	-0.2452	0.4351	0.574	0.93	JUB	16.54
cg26339990	chr8	12878608	-0.208	0.3693	0.574	0.93	C8orf79	91.09
cg14892037	chrX	70288026	0.3674	0.6522	0.574	0.93	SNX12	16.59
cg23305764	chr10	102732165	-0.1689	0.2998	0.574	0.93	SEMA4G	92.1
cg08206267	chr19	17862104	0.08995	0.1597	0.574	0.93	FCHO1	3.24
cg00630870	chr10	89113843	-0.2576	0.4573	0.574	0.93		89.09
cg02555274	chr3	43122329	-0.1452	0.2577	0.574	0.93	C3orf39	93.76
cg10600883	chr6	28555601	0.2074	0.3682	0.574	0.93	SCAND3	8.36
cg02639359	chr19	17862017	0.5466	0.9702	0.574	0.93	FCHO1	55.91
cg15934248	chr2	86332749	-0.0547	0.0971	0.574	0.93	POLR1A	2.47
cg21205392	chr1	151035398	-0.2545	0.4518	0.574	0.93	MLLT11	91.02
cg17591270	chr14	31344150	0.35	0.6213	0.574	0.93	COCH	11.14
cg21940655	chr7	2106691	0.3248	0.5766	0.574	0.93	MAD1L1	86.67
cg07747515	chr11	61659326	0.2707	0.4805	0.574	0.93	FADS3	2.34
cg16696762	chr16	22269905	-0.1443	0.2561	0.574	0.93	EEF2K	96.25
cg16437021	chr16	89510331	0.5986	1.063	0.574	0.93	ANKRD11	41.2
cg01089914	chr2	218843229	0.4881	0.8666	0.574	0.93		96.04
cg18937330	chr4	80994550	-0.08065	0.1432	0.574	0.93	ANTXR2	4.08
cg25740208	chr7	1001911	-0.04154	0.07375	0.574	0.93		98.49
cg09275667	chr15	55881083	-0.1912	0.3394	0.574	0.93	PYGO1	6.89
cg12446045	chr1	25857419	-0.2982	0.5294	0.574	0.93		85.72
cg14035045	chr3	50606289	-0.3269	0.5804	0.574	0.93	HEMK1	53.46
cg20956738	chr18	55108537	-0.2124	0.377	0.574	0.93	ONECUT2	5.69
cg15606654	chr18	75690241	0.23	0.4083	0.574	0.93		84.86
cg16963093	chr7	105399252	-3.133	5.561	0.574	0.93	ATXN7L1	56.73
cg11038231	chr11	101576844	-0.7684	1.364	0.574	0.93		88.38
cg04709676	chr2	464466	-0.04434	0.07872	0.574	0.93		98.04
cg07777540	chr3	64524911	0.1035	0.1838	0.574	0.93	ADAMTS9	94.69
cg08631151	chr17	45056976	0.08011	0.1422	0.574	0.93	RPRML	3.39
cg00956010	chr17	2239526	-0.1302	0.2312	0.574	0.93	TSR1	3.88
cg15104031	chr1	153589528	0.2633	0.4675	0.574	0.93	S100A14	78.76
cg06858459	chr2	2584930	-0.5097	0.9048	0.574	0.93		81.85
cg13925678	chr19	3522946	0.03065	0.05442	0.574	0.93	FZR1	98.54
cg21315018	chr8	48651635	0.4039	0.7171	0.574	0.93	CEBPD	4.07
cg13105599	chr15	67356641	-1.399	2.484	0.574	0.93		35.52
cg12144573	chr13	113530013	0.1705	0.3027	0.575	0.93	ATP11A	93.42
cg06546066	chr2	241856000	-0.1092	0.1938	0.575	0.93		5.66
cg21604743	chrX	7895503	-0.04197	0.07452	0.575	0.93	PNPLA4	2.33
cg07835668	chr1	161136060	0.02839	0.0504	0.575	0.93	PPOX	1.36
cg18326657	chr6	30227729	-0.03083	0.05473	0.575	0.93	HLA-L	1.87
cg10420942	chr14	76843181	0.09549	0.1695	0.575	0.93	ESRRB	3.2
cg20188212	chr12	313104	-1.067	1.894	0.575	0.93	SLC6A12	18.88
cg15220697	chr19	45722176	0.5222	0.9272	0.575	0.93	EXOC3L2	86.83
cg13446043	chr9	4804648	-0.0338	0.06	0.575	0.93	RCL1	98.44
cg18500733	chr22	33454564	0.299	0.5308	0.575	0.93	SYN3	13.34
cg14750475	chr19	50139654	-0.3914	0.695	0.575	0.93	RRAS	72.11
cg18489719	chr5	74063690	0.09735	0.1728	0.575	0.93	GFM2	3.68
cg08839210	chr17	27045048	-0.3165	0.562	0.575	0.93	RAB34	10.9
cg03651054	chr13	50194643	-3.051	5.417	0.575	0.93		61.94
cg23317857	chr6	41696297	0.4466	0.7929	0.575	0.93	TFEB	72
cg17239876	chr10	72311914	0.07486	0.1329	0.575	0.93	KIAA1274	96.4
cg16925682	chrX	49032012	-0.4918	0.8733	0.575	0.93	PRICKLE3	69.48
cg04893402	chr7	6203389	-0.1031	0.183	0.575	0.93	CYTH3	95.42
cg13490235	chr1	217004524	0.2888	0.5127	0.575	0.93	ESRRG	85.75
cg23598254	chr1	15736141	-0.05343	0.09487	0.575	0.93	EFHD2	3.3
cg23008646	chr14	61113963	0.03315	0.05886	0.575	0.93	SIX1	1.67
cg06539400	chr16	4365605	-0.135	0.2396	0.575	0.93		5.41
cg09651738	chr17	61627230	0.0869	0.1543	0.575	0.93	DCAF7	3.41
cg15376996	chr22	50912555	0.4308	0.765	0.575	0.93	SBF1	68.6
cg24412797	chr17	8191814	0.1443	0.2563	0.575	0.93	RANGRF	3.97
cg18155032	chr2	12857811	0.0804	0.1428	0.575	0.93	TRIB2	1.92
cg09734418	chr2	9549336	0.4427	0.7861	0.575	0.93	ITGB1BP1	92.96
cg04644504	chr15	72405733	-0.4002	0.7106	0.575	0.93	SENP8	92.28
cg21195414	chr6	53213871	0.0541	0.09606	0.575	0.93	ELOVL5	1.66
cg13916931	chr7	44162801	-0.09634	0.1711	0.575	0.93	POLD2	4.64
cg19478079	chr17	79453653	-0.9521	1.691	0.575	0.93		54.22
cg02809591	chr16	1817232	0.05293	0.09398	0.575	0.93	MAPK8IP3	98.34
cg03211381	chr22	36648423	-0.1398	0.2483	0.575	0.93	APOL1	94.22
cg11042454	chr9	140135729	-0.08144	0.1446	0.575	0.93	TUBB2C	1.82
cg07931652	chr6	33166966	-0.2773	0.4924	0.575	0.93	RXRB	86.35
cg05485250	chr16	77465215	-0.1761	0.3127	0.575	0.93	ADAMTS18	92.6
cg21196747	chr6	27521385	-0.3593	0.638	0.575	0.93		9.59
cg15806780	chr11	117515100	-0.2311	0.4103	0.575	0.93	DSCAML1	89.69
cg01600817	chr13	26797529	-0.1347	0.2393	0.575	0.93	RNF6	92.98
cg11085294	chr1	177057631	-0.1696	0.3011	0.575	0.93	ASTN1	92.2
cg15267250	chr3	128146064	0.2935	0.5212	0.575	0.93		85.8
cg18589858	chr11	74860985	0.3447	0.6121	0.575	0.93	SLCO2B1	72.28
cg25528264	chrX	69353387	0.4768	0.8467	0.575	0.93	IGBP1	13.55
ch.14.100067392F	chr14	100997639	0.1003	0.1782	0.575	0.93		4.71
cg21129701	chr8	67974639	0.1977	0.351	0.575	0.93	COPS5	6.94
cg09623018	chr10	25507161	-0.4294	0.7625	0.575	0.93	GPR158	71.46
cg09519134	chr13	112212075	0.5375	0.9545	0.575	0.93		69.83
cg15372098	chr3	99537053	-0.03934	0.06987	0.575	0.93	C3orf26	2.03
cg07849409	chr16	66684982	0.5131	0.9112	0.575	0.93	CMTM4	3.43
cg04446326	chr11	14613845	-0.626	1.112	0.575	0.93	PSMA1	87.41
cg16075940	chr6	109557698	0.9571	1.7	0.575	0.93		63.32
cg01768697	chr14	100613226	0.3595	0.6384	0.575	0.93	DEGS2	78.08
cg07983907	chr16	88697947	0.3658	0.6497	0.575	0.93	ZC3H18	70.69
cg10825617	chr2	236659069	-0.279	0.4955	0.575	0.93	AGAP1	93.16
cg08594936	chr7	31726704	0.8139	1.446	0.575	0.93	C7orf16	58.63
cg13412066	chr12	25538294	0.04572	0.08119	0.575	0.93		2.62
cg02402024	chr19	34397955	0.1771	0.3145	0.575	0.93		13.81
cg07688412	chr9	130830096	-0.26	0.4617	0.575	0.93	NAIF1	5.42
cg05486872	chr18	3066822	0.7319	1.3	0.575	0.93	MYOM1	44.2
cg20448129	chr11	89955954	-0.1824	0.324	0.575	0.93	CHORDC1	5.93
cg09811759	chr1	245843825	-0.3416	0.6067	0.575	0.93	KIF26B	91.53
cg12297625	chr7	157461897	0.4232	0.7517	0.575	0.93	PTPRN2	73.61
cg24658349	chr1	1203450	-0.1633	0.29	0.575	0.93	UBE2J2	93.83
cg02743950	chr19	47260132	0.4597	0.8164	0.575	0.93	FKRP	26.46
cg09306675	chr20	45523996	0.3819	0.6782	0.575	0.93	EYA2	9.06
cg00224312	chr12	56727386	0.05094	0.09048	0.575	0.93	PAN2	3.05
cg02763810	chr6	31670751	0.02546	0.04521	0.575	0.93	BAT5	1.28
cg25685062	chr20	1719855	1.34	2.38	0.575	0.93		62.52
cg25382764	chr7	26283764	0.9649	1.714	0.575	0.93		76.79
cg13957827	chr4	164415471	-0.1119	0.1987	0.575	0.93	C4orf43	5.12
cg19196414	chr17	27188595	-0.2624	0.466	0.575	0.93	MIR451	86.58
cg09690040	chr3	126569599	-0.2653	0.4712	0.575	0.93	CHCHD6	86.26
cg23881613	chr19	17462773	-0.2435	0.4326	0.575	0.93	PLVAP	93.27
cg18191162	chr6	39693228	0.1031	0.1831	0.575	0.93	KIF6	5.2
cg22711777	chr1	9352663	-0.03745	0.06651	0.575	0.93	SPSB1	1.78
cg21229536	chr5	82373428	-0.1138	0.2021	0.575	0.93	XRCC4	3.26
cg07642705	chr16	2014817	0.4689	0.8328	0.575	0.93	SNHG9	4.82
cg02159996	chr6	89927233	-0.4715	0.8375	0.575	0.93	GABRR1	57.77
cg08849875	chr10	127452086	-0.3566	0.6334	0.575	0.93	C10orf137	90.42
cg21265341	chrX	35816432	-0.3402	0.6043	0.575	0.93	MAGEB16	94.66
cg10583651	chr4	123538969	0.1976	0.351	0.575	0.93	IL21	89.44
cg02157894	chr12	53995504	-0.1037	0.1842	0.575	0.93	ATF7	4.48
cg00354258	chr19	57306738	-0.5092	0.9044	0.575	0.93	ZIM2	83.2
cg20697204	chr2	47382593	-0.4998	0.8878	0.575	0.93	C2orf61	81.66
cg20991937	chr7	73790421	0.226	0.4015	0.575	0.93	CLIP2	93.21
cg06646780	chr6	130182053	-0.4499	0.7991	0.575	0.93	C6orf191	79.66
cg02829279	chr16	25043992	0.2087	0.3708	0.575	0.93		88.72
cg11783014	chr6	149285854	-0.1375	0.2443	0.575	0.93	UST	92.67
cg26879059	chr16	48657126	-0.3957	0.7029	0.575	0.93		22.59
cg02237319	chr1	54204501	-0.03092	0.05492	0.575	0.93		1.78
cg17122511	chrX	55291317	0.9464	1.681	0.575	0.93	PAGE3	78.64
cg07856699	chr2	206950008	-0.1365	0.2425	0.575	0.93	INO80D	5.42
cg04515524	chr19	17489148	-3.06	5.435	0.575	0.93	PLVAP	19.04
cg00660608	chr10	125853219	-0.132	0.2346	0.575	0.93		5.35
cg07750914	chr2	60983838	-0.06148	0.1092	0.575	0.93	PAPOLG	2.95
cg07870378	chr16	4665298	-0.3418	0.6072	0.575	0.93	FAM100A	84.34
cg07845764	chrX	69282293	0.2393	0.425	0.575	0.93	OTUD6A	90.09
cg01494702	chr14	77606594	-0.0628	0.1116	0.575	0.93	ZDHHC22	3.24
cg21548021	chr8	15873055	-0.2624	0.4661	0.575	0.93		89.91
cg07403610	chr3	152438075	-0.5716	1.015	0.575	0.93		87.53
cg18576635	chr6	137540623	-0.02906	0.05162	0.575	0.93	IFNGR1	1.45
cg20023783	chr15	72409169	-0.5763	1.024	0.575	0.93	MYO9A	30.1
cg13927040	chr6	167453801	0.6488	1.153	0.575	0.93	FGFR1OP	88.36
cg13694867	chr21	38072100	0.2764	0.4909	0.575	0.93	SIM2	2.78
cg09903430	chr1	44172605	-0.1962	0.3486	0.575	0.93	ST3GAL3	6.83
cg04640216	chr11	63439065	-0.06533	0.1161	0.575	0.93	ATL3	2.9
cg01055931	chrX	153583236	-0.2661	0.4727	0.575	0.93	FLNA	93.38
cg03685454	chr2	120982180	-0.1245	0.2212	0.575	0.93	TMEM185B	94.05
cg13028113	chr5	60458778	0.5487	0.9748	0.575	0.93	C5orf43	29.9
cg02231197	chr8	41730737	0.1262	0.2243	0.575	0.93	ANK1	94.06
cg04211303	chr6	29975675	0.4025	0.7151	0.575	0.93	HLA-J	77.97
cg27601855	chr11	47197938	-0.0865	0.1537	0.575	0.93	ARFGAP2	4.72
cg18957751	chr2	43448938	0.08458	0.1503	0.575	0.93		3.6
cg11444704	chr5	159738916	0.06158	0.1094	0.575	0.93	CCNJL	2.14
cg05674784	chr6	85474595	0.1292	0.2296	0.575	0.93	TBX18	4.81
cg27239144	chr12	100661541	0.1455	0.2585	0.575	0.93	SCYL2	7.72
cg27063237	chr17	7208106	-0.168	0.2985	0.575	0.93		93.06
cg27317150	chr6	110012180	-0.03398	0.06037	0.575	0.93	AKD1	2.42
cg02275418	chr3	15372726	-0.2561	0.4549	0.575	0.93	SH3BP5	87.11
cg18175898	chr15	28050536	0.2969	0.5274	0.575	0.93	OCA2	93.22
cg24253714	chr8	8412440	-0.3129	0.5558	0.575	0.93		87.19
cg09664593	chr16	68003907	0.238	0.4228	0.575	0.93	SLC12A4	87.27
cg01792616	chr16	4289562	-0.2985	0.5303	0.575	0.93	SRL	84.7
cg15034861	chr7	77428679	0.04651	0.08264	0.575	0.93	PHTF2	2.07
cg17413149	chr10	50942972	0.4775	0.8483	0.575	0.93	OGDHL	72.27
cg08261878	chr2	219925330	-0.1348	0.2395	0.575	0.93	IHH	4.4
cg15245556	chr22	49843259	-1.383	2.457	0.575	0.93		72.43
cg12726658	chr11	75927166	-0.2036	0.3617	0.575	0.93		91.66
cg17029168	chr20	21494547	0.2304	0.4094	0.575	0.93	NKX2-2	3.79
cg24397692	chr1	16015471	-0.2003	0.3558	0.575	0.93	PLEKHM2	90.9
cg17008473	chr2	38356469	-0.2154	0.3828	0.575	0.93		90.41
cg08635242	chr17	28706081	0.1524	0.2707	0.575	0.93	CPD	2.69
cg09231295	chr1	58549612	-0.1184	0.2103	0.575	0.93	DAB1	94.89
cg04550626	chr10	74118550	-0.7708	1.37	0.575	0.93		81.81
cg19424343	chr3	16306684	0.02608	0.04633	0.575	0.93	OXNAD1	1.39
cg12311057	chr2	136875897	-0.04533	0.08054	0.575	0.93	CXCR4	2.67
cg13447566	chr9	133801544	0.4135	0.7346	0.575	0.93	FIBCD1	85.37
cg04629914	chr4	154216765	-0.2403	0.4271	0.575	0.93	TRIM2	94.46
cg11812218	chr3	172166920	-0.2425	0.4308	0.575	0.93	GHSR	11.3
cg10250107	chr4	7940843	0.1536	0.273	0.575	0.93	AFAP1	5.17
cg16686429	chr19	46284983	-0.1282	0.2278	0.575	0.93	DMPK	96.42
cg18905461	chr14	52534596	-0.149	0.2648	0.575	0.93	NID2	4.31
cg01156077	chr2	63275178	-0.1677	0.298	0.575	0.93	LOC100132215	11.5
cg11652947	chr17	80605508	0.2768	0.4919	0.575	0.93	WDR45L	4.12
cg22847579	chr6	42185566	0.07965	0.1415	0.575	0.93	MRPS10	3.45
cg16680677	chr10	80008481	-0.6038	1.073	0.575	0.93		17.95
cg05509659	chr11	124738871	0.02899	0.05151	0.575	0.93	ROBO3	1.68
cg13433891	chr12	26264492	-0.2676	0.4756	0.575	0.93		84.13
cg27178145	chr22	32340355	0.04392	0.07803	0.575	0.93	YWHAH	1.97
cg26550936	chr3	12858549	-0.3032	0.5387	0.575	0.93	CAND2	88.23
cg17785773	chr5	78408347	-0.2322	0.4125	0.575	0.93	BHMT	10.95
cg04784898	chr12	109726008	0.2942	0.5227	0.575	0.93	FOXN4	83.36
cg13048008	chr11	71725340	0.3561	0.6328	0.575	0.93	NUMA1	46.08
cg13385881	chr2	224810212	-0.216	0.3838	0.575	0.93	WDFY1	9.21
cg02052774	chr4	86396080	0.122	0.2169	0.575	0.93	ARHGAP24	4.34
cg14930633	chr22	46519133	0.1982	0.3521	0.575	0.93		8.94
cg05191879	chr8	144650730	-0.1035	0.1839	0.575	0.93	C8orf73	5.63
cg06917858	chr19	53403009	-0.1523	0.2707	0.575	0.93		93.23
cg21385822	chr15	75661000	0.03861	0.06861	0.575	0.93	MAN2C1	1.9
cg06612736	chr9	72375599	-0.3739	0.6644	0.575	0.93	PTAR1	92.42
cg06841964	chr16	2635445	-0.2593	0.4608	0.575	0.93	PDPK1	87.09
cg25866059	chr21	46222388	-0.1496	0.2658	0.575	0.93	UBE2G2	7.11
cg27489994	chr13	45915937	0.127	0.2257	0.575	0.93	LOC100190939	5.02
cg13936992	chr10	98483822	0.1106	0.1965	0.575	0.93		94.67
cg04383154	chr17	80968667	-0.06317	0.1123	0.575	0.93	B3GNTL1	97.6
cg00331257	chr6	32371538	0.6094	1.083	0.575	0.93	BTNL2	91.1
cg16948199	chr13	52377825	0.04091	0.0727	0.575	0.93	DHRS12	2.08
cg20609368	chr11	5257253	-0.487	0.8655	0.575	0.93	HBD	93.05
cg19650520	chr22	31518188	-0.2028	0.3604	0.575	0.93	INPP5J	88.64
cg16985259	chr1	44412491	0.081	0.1439	0.575	0.93	IPO13	1.46
ch.5.240336F	chr5	7757969	0.04585	0.08148	0.575	0.93	ADCY2	2.24
cg14011422	chr10	5227757	-0.2347	0.4171	0.575	0.93	AKR1CL1	90.84
cg19517718	chr2	1747082	0.3199	0.5685	0.575	0.93	PXDN	3.1
cg10280342	chr19	6376576	0.3403	0.6048	0.575	0.93	PSPN	76.02
cg05044694	chr2	28975347	0.05282	0.09387	0.575	0.93	PPP1CB	2.45
cg24636540	chr6	31746919	-0.2723	0.484	0.575	0.93	VARS	89.72
cg07634927	chr21	37802362	0.7405	1.316	0.575	0.93		6.98
cg02353427	chr2	25079600	-0.7185	1.277	0.575	0.93	ADCY3	88.23
cg09665571	chr17	80861008	0.3296	0.5857	0.575	0.93	TBCD	79.71
cg26169070	chr14	24554083	-0.2384	0.4237	0.575	0.93	NRL	87.01
cg21565496	chr13	40762150	0.4582	0.8143	0.575	0.93		89.58
cg12785251	chr6	33287941	0.1693	0.301	0.575	0.93	DAXX	91.96
cg17489752	chr6	31509945	0.06407	0.1139	0.575	0.93	BAT1	1.96
cg07930587	chr6	32823566	1.987	3.531	0.575	0.93	PSMB9	86.07
cg26218983	chr11	109964223	-0.03584	0.06371	0.575	0.93	ZC3H12C	1.91
cg00985104	chr3	10028380	0.05318	0.09451	0.575	0.93	TMEM111	2.54
cg18718613	chr7	22135949	-0.2001	0.3557	0.575	0.93		91.92
cg09770376	chr22	49637888	-0.5288	0.9399	0.575	0.93		89.94
cg13804356	chr7	36345224	-0.1323	0.2352	0.575	0.93		94.98
cg03790804	chr3	197808169	0.4099	0.7286	0.575	0.93	LOC348840	5.49
cg21581733	chr12	107380930	0.03864	0.06868	0.575	0.93	MTERFD3	2.09
cg03694261	chr11	122753977	-0.0518	0.09207	0.575	0.93	C11orf63	2.29
cg12600530	chr5	86687001	-0.2606	0.4632	0.575	0.93	RASA1	94.22
cg22421766	chr1	1217658	-0.3	0.5332	0.575	0.93	SCNN1D	20.68
cg06202977	chr12	131357188	0.176	0.3129	0.575	0.93	RAN	5.03
cg03530962	chr3	58475833	0.2854	0.5074	0.575	0.93		90.48
cg18440127	chr12	108155221	-0.1589	0.2824	0.575	0.93	PRDM4	6.05
cg18519087	chr5	175156720	-0.283	0.503	0.575	0.93		14.74
cg03731268	chr1	62660861	-0.2858	0.5081	0.575	0.93	L1TD1	8.14
cg08653258	chr3	5067232	0.1542	0.2741	0.575	0.93		93.91
cg21850722	chr1	64558474	-0.5972	1.062	0.575	0.93	ROR1	34.38
cg25382352	chr19	1795638	-0.3582	0.6366	0.575	0.93	ATP8B3	54.29
cg26450541	chr6	28235208	-0.1292	0.2296	0.575	0.93	ZNF187	4.66
cg13941027	chr1	12335550	0.2715	0.4827	0.575	0.93	VPS13D	88.61
cg07516307	chr6	33165658	0.1218	0.2166	0.575	0.93	RXRB	94.99
cg22691257	chr5	161111441	-0.3053	0.5427	0.575	0.93	GABRA6	89.82
cg08614242	chr10	103044950	-0.4542	0.8075	0.575	0.93		37.56
cg24985525	chr11	68118731	0.1669	0.2967	0.575	0.93	LRP5	93.46
cg07210132	chr7	1021631	0.1516	0.2695	0.575	0.93	CYP2W1	92.87
cg07773272	chr18	43608105	-0.1534	0.2727	0.575	0.93	PSTPIP2	5.35
cg14376968	chr9	131936938	-0.0383	0.06809	0.575	0.93		2.17
cg09499421	chr16	31020735	0.4053	0.7205	0.575	0.93	STX1B	73.34
cg15916399	chr18	67068457	-0.04504	0.08007	0.575	0.93	DOK6	1.93
cg24003991	chr4	147443209	0.1203	0.2139	0.575	0.93	SLC10A7	3.53
cg02251243	chr2	74210857	-0.3712	0.6599	0.575	0.93		29.94
cg22040469	chr11	17742759	-0.2698	0.4797	0.575	0.93	MYOD1	10.86
cg01505878	chr11	61690927	-0.8073	1.435	0.575	0.93		43.12
cg12982283	chr7	100208400	-0.1584	0.2815	0.575	0.93	MOSPD3	93.73
cg22106810	chr12	19459704	-0.2718	0.4831	0.575	0.93	PLEKHA5	94.37
cg20429172	chr1	248020436	0.2263	0.4022	0.575	0.93	TRIM58	5.36
cg00921454	chr1	54851622	0.1224	0.2176	0.575	0.93	SSBP3	94.47
cg00125455	chr20	44574271	0.5403	0.9606	0.575	0.93	PCIF1	83.94
cg24798493	chr7	5463336	-0.4191	0.745	0.575	0.93	TNRC18	14.52
cg00925953	chr1	19166513	0.3311	0.5887	0.575	0.93	TAS1R2	90.16
cg01903185	chr4	1808586	-0.0463	0.08232	0.575	0.93	FGFR3	97.82
cg13174229	chr15	52569561	0.1936	0.3442	0.575	0.93	MIR1266	91.06
cg25523087	chr5	76382975	0.1241	0.2206	0.575	0.93	LOC728723	2.71
cg08372291	chrX	17674041	0.2599	0.462	0.575	0.93	NHS	11
cg08918576	chr1	158688775	-0.1793	0.3188	0.575	0.93	OR6K3	93.62
ch.8.132882486F	chr8	132813304	0.04031	0.07167	0.575	0.93		1.86
cg25953453	chr20	30697017	-0.5094	0.9057	0.575	0.93	TM9SF4	79.41
cg02319986	chr19	8568712	-0.5227	0.9293	0.575	0.93	PRAM1	44.5
cg04687040	chr8	142427117	-1.213	2.157	0.575	0.93		58.15
cg03991126	chr6	154726758	-0.2229	0.3964	0.575	0.93	CNKSR3	91.69
cg02365767	chr19	45004740	0.1317	0.2342	0.575	0.93	ZNF180	6.02
cg00629941	chr15	75287862	0.04353	0.07739	0.575	0.93	SCAMP5	1.5
cg04636765	chr6	168766666	-0.3191	0.5672	0.575	0.93		84.44
cg26038589	chr17	28444874	-0.7265	1.292	0.575	0.93	CCDC55	74.28
cg25555059	chr5	128301488	-0.787	1.399	0.575	0.93	SLC27A6	34.42
cg23919844	chr13	111819481	-0.7689	1.367	0.575	0.93	ARHGEF7	52.7
cg07059469	chr6	152421432	-0.6658	1.184	0.575	0.93	ESR1	54.38
cg25804357	chr10	29834263	-1.994	3.545	0.575	0.93	MIR604	85.49
cg27382389	chr2	233404334	-0.356	0.633	0.575	0.93	CHRNG	35.07
cg20327820	chr4	78979807	0.0487	0.08658	0.575	0.93	FRAS1	2.62
cg13498284	chr17	3844303	0.3146	0.5593	0.575	0.93	ATP2A3	88.49
cg06937927	chr8	17979647	-0.2276	0.4046	0.575	0.93		89.7
cg00529181	chr12	56521892	0.05655	0.1005	0.575	0.93	ESYT1	2.87
cg11328403	chr17	16120890	0.2003	0.3561	0.575	0.93	PIGL	6.7
cg17171259	chr1	64469027	3.865	6.871	0.575	0.93	ROR1	34.13
cg01446372	chr21	30365398	0.08378	0.149	0.575	0.93	RNF160	3.3
cg20873036	chr12	58007090	-0.2316	0.4118	0.575	0.93	GEFT	85.7
cg01440489	chr13	41593385	0.2674	0.4754	0.575	0.93	ELF1	5.13
cg13601496	chr21	28339487	0.1201	0.2135	0.575	0.93	ADAMTS5	5.14
cg10927510	chr20	62259125	0.2073	0.3686	0.575	0.93	GMEB2	7.93
cg17439660	chr18	906020	-0.153	0.2721	0.575	0.93	ADCYAP1	5.41
cg04895205	chr16	592365	0.23	0.409	0.575	0.93	SOLH	91.51
cg24780263	chr16	30064201	0.0798	0.1419	0.575	0.93	ALDOA	4.55
cg21209911	chr2	198299431	0.03741	0.06652	0.575	0.93	SF3B1	1.67
cg15669228	chr9	21409505	0.2045	0.3637	0.575	0.93	IFNA8	90.28
cg15127270	chr2	9353027	-0.4945	0.8794	0.575	0.93	ASAP2	97.66
cg25602520	chr11	131278641	0.1941	0.3451	0.575	0.93	NTM	90.04
cg09762474	chr17	80635688	-0.2384	0.4239	0.575	0.93	RAB40B	90.91
cg19407454	chr7	2643258	-0.3595	0.6392	0.575	0.93	IQCE	89.04
cg13022129	chr9	131683862	0.26	0.4623	0.575	0.93	PHYHD1	88.57
cg09819654	chr1	8938701	-0.05491	0.09764	0.575	0.93	ENO1	2.08
cg05818824	chr17	62051709	-0.1338	0.2379	0.575	0.93	SCN4A	92.85
cg09861871	chr22	43253517	-0.0272	0.04836	0.575	0.93	ARFGAP3	1.47
cg12438430	chr10	1507896	-0.3771	0.6705	0.575	0.93	ADARB2	76.05
cg05624214	chr4	17783261	0.06027	0.1072	0.575	0.93	FAM184B	1.72
cg06576940	chr17	74877413	-0.2843	0.5056	0.575	0.93	MGAT5B	85.99
cg21920570	chr11	63766787	-0.3264	0.5805	0.575	0.93	MACROD1	15.46
cg20887366	chrX	40440209	0.675	1.2	0.575	0.93	ATP6AP2	18.01
cg21823149	chr2	207309003	-0.188	0.3343	0.575	0.93	ADAM23	4.74
cg26987690	chr7	907797	-0.06074	0.108	0.575	0.93	UNC84A	98.39
cg21545977	chr1	11741439	-0.03246	0.05773	0.575	0.93	MAD2L2	1.24
cg07023704	chr2	172965890	-0.1013	0.1802	0.575	0.93	DLX2	4.11
cg04904099	chr16	68678010	-0.2863	0.5092	0.575	0.93	CDH3	8.18
cg16080656	chr3	5163887	-0.04781	0.08503	0.575	0.93	ARL8B	2.42
cg13735691	chr19	36103707	-0.02486	0.04422	0.575	0.93	HAUS5	1.12
cg06422108	chr10	31610399	0.109	0.1939	0.575	0.93	ZEB1	2.46
cg06504205	chr2	218465569	-0.1227	0.2182	0.575	0.93	DIRC3	93.67
cg04036366	chr17	79976900	-0.2163	0.3846	0.575	0.93	STRA13	91.63
cg16739679	chr16	31723125	0.4939	0.8783	0.575	0.93	ZNF720	75.82
cg00058771	chr10	103347979	0.06295	0.112	0.575	0.93	POLL	2.72
cg13636189	chr9	102587074	0.2611	0.4644	0.575	0.93	NR4A3	4.28
cg14693941	chr5	169128366	-0.2596	0.4617	0.575	0.93	DOCK2	89.98
cg04631728	chr17	4607671	-0.1276	0.2269	0.575	0.93	PELP1	4.67
cg09772097	chr17	38109636	-0.1979	0.352	0.575	0.93		9.22
cg16918263	chr1	229644277	-0.0412	0.07327	0.575	0.93	NUP133	2.18
cg10892794	chr18	67874431	-0.1673	0.2975	0.575	0.93	RTTN	91.4
cg05450916	chr3	30684783	0.5199	0.9246	0.575	0.93	TGFBR2	64.63
cg04111078	chr6	168122254	-0.1862	0.3312	0.575	0.93		96.04
cg03239178	chr12	103358881	-0.132	0.2347	0.575	0.93		7.2
cg26394466	chr2	9283140	0.04612	0.08203	0.575	0.93		2.45
cg10640379	chr4	128981918	0.1128	0.2006	0.575	0.93	LARP1B	3.02
cg03313751	chr19	41857626	-0.06033	0.1073	0.575	0.93	TGFB1	3.64
cg09612534	chr3	158435341	-0.27	0.4803	0.575	0.93	RARRES1	78.24
cg12801791	chr12	117478480	-0.5407	0.9617	0.575	0.93	TESC	59.57
cg04226363	chr5	112043716	0.05573	0.09912	0.575	0.93	APC	2.66
cg02970696	chr3	125076372	0.08691	0.1546	0.575	0.93	ZNF148	4.26
cg25786675	chr11	2621273	-0.1685	0.2997	0.575	0.93	KCNQ1	93.61
cg20056133	chrX	100075233	0.3776	0.6717	0.575	0.93	CSTF2	24.98
cg11772193	chr11	1471691	0.6611	1.176	0.575	0.93	BRSK2	88.49
cg18386828	chr11	1860235	0.3713	0.6604	0.575	0.93	TNNI2	84.13
cg10443237	chr1	42621342	-0.3	0.5336	0.575	0.93	GUCA2B	86.47
cg10688941	chr2	96971181	0.0867	0.1542	0.575	0.93	SNRNP200	4.02
cg20187670	chr19	1237242	0.1097	0.195	0.575	0.93	C19orf26	4.26
cg11750736	chr17	10634140	-0.6962	1.238	0.575	0.93	TMEM220	75.43
cg19733463	chr2	232390026	-0.2719	0.4836	0.575	0.93	NMUR1	85.94
cg12549908	chr10	4230567	-0.6661	1.185	0.575	0.93		55.81
cg19873199	chr10	1547478	-0.2477	0.4405	0.575	0.93	ADARB2	86.28
cg03054050	chr6	157963702	0.1538	0.2737	0.575	0.93	ZDHHC14	92.42
cg10716612	chr4	184113429	-0.3448	0.6134	0.575	0.93	WWC2	61.13
cg15636365	chr9	140446240	-0.02748	0.04889	0.575	0.93	PNPLA7	1.41
cg22313495	chr19	12175490	-0.061	0.1085	0.575	0.93	ZNF844	2.71
cg02698668	chr19	44261472	-0.6742	1.199	0.575	0.93		51.37
cg21919599	chr1	247579312	0.1611	0.2865	0.575	0.93	NLRP3	5.43
cg09405612	chr7	42275870	0.09634	0.1714	0.575	0.93	GLI3	2.87
cg26399994	chr1	198649046	-0.1291	0.2296	0.575	0.93	PTPRC	93.58
cg27439964	chr16	53089351	0.1423	0.2531	0.575	0.93	CHD9	6.21
cg21525244	chr9	37466229	-0.0619	0.1101	0.575	0.93	ZBTB5	2.81
cg21192063	chr7	150948686	-0.2333	0.415	0.575	0.93	SMARCD3	6.66
cg03478689	chr5	83680717	-0.09054	0.1611	0.575	0.93	EDIL3	3.75
cg12759024	chr6	97372267	-1.688	3.003	0.575	0.93	KLHL32	15.37
cg10300188	chr11	2890577	0.7003	1.246	0.575	0.93	KCNQ1DN	29.97
cg16093065	chr22	40720633	0.5321	0.9466	0.575	0.93	TNRC6B	83.5
cg10983539	chr1	226249816	0.2617	0.4655	0.575	0.93	LOC440926	5.27
cg17331569	chr1	160788135	0.1267	0.2255	0.575	0.93	LY9	93.87
cg09583957	chr20	57428315	-0.4607	0.8195	0.575	0.93	GNAS	78.92
cg16419066	chr3	192958838	-0.1817	0.3233	0.575	0.93	MGC2889	5.8
cg21834754	chr12	52055099	0.1715	0.3052	0.575	0.93	SCN8A	91.47
cg03027179	chr8	69242974	0.1865	0.3318	0.575	0.93		5.21
cg22144225	chr15	62123648	-0.4199	0.747	0.575	0.93		25.82
cg15130855	chr5	9066665	-0.1328	0.2362	0.575	0.93	SEMA5A	94.62
cg01933709	chr14	67916110	-0.2371	0.4219	0.575	0.93		86.76
cg01532436	chr19	48983942	-0.4937	0.8783	0.575	0.93	CYTH2	7.69
cg16291589	chr20	6023178	-0.4387	0.7806	0.575	0.93	LRRN4	66.37
cg11387577	chr6	146285424	0.05048	0.08982	0.575	0.93	SHPRH	2.76
cg01908020	chr15	45494784	-0.2534	0.4508	0.575	0.93	SHF	87.32
cg26416491	chr13	28195621	0.08448	0.1503	0.575	0.93	POLR1D	3
cg26127046	chr5	79703750	-0.04113	0.07318	0.575	0.93	ZFYVE16	2.44
cg26269286	chr14	103848982	-0.38	0.676	0.575	0.93		33.49
cg01563741	chr1	245022751	-0.1376	0.2449	0.575	0.93	HNRNPU	94.78
cg02823625	chr2	239046684	-1.886	3.355	0.575	0.93	KLHL30	76.81
cg05388963	chr16	3304261	-0.2703	0.4809	0.575	0.93	MEFV	94.2
cg07263322	chr2	222657752	0.4278	0.7612	0.575	0.93		80.85
cg00142239	chr8	1508017	-0.2995	0.5328	0.575	0.93	DLGAP2	88.2
cg23241328	chr3	111393334	0.04135	0.07357	0.575	0.93	PLCXD2	1.63
cg25184805	chr2	147345337	0.4981	0.8863	0.575	0.93	PABPC1P2	91.39
cg10303107	chr11	45230795	0.1104	0.1965	0.575	0.93	PRDM11	96.15
ch.22.363412F	chr22	29755095	1.029	1.831	0.575	0.93	AP1B1	14.29
cg14588598	chr10	22893655	0.1265	0.225	0.575	0.93	PIP4K2A	93.07
cg03052541	chr17	78925543	0.2927	0.5209	0.575	0.93	RPTOR	86.23
cg17394126	chr3	137787060	0.2462	0.438	0.575	0.93	DZIP1L	84.04
cg12797522	chr6	40347475	0.3093	0.5503	0.575	0.93	TDRG1	84.67
cg26914205	chr18	77865873	0.2896	0.5153	0.575	0.93	ADNP2	88.34
cg00791868	chr14	66963628	0.7912	1.408	0.575	0.93	C14orf53	68.5
cg11808757	chr22	50683907	-0.2581	0.4593	0.575	0.93	HDAC10	17.36
cg08023265	chr1	31158138	0.1923	0.3422	0.575	0.93		17.16
cg20063963	chr1	204951166	-0.08264	0.1471	0.575	0.93	NFASC	96.17
cg20863947	chr2	120124202	0.112	0.1993	0.575	0.93	DBI	4.7
cg16197272	chr6	170615750	0.03345	0.05952	0.575	0.93	FAM120B	1.42
cg18492804	chr14	54976994	-0.6558	1.167	0.575	0.93	CGRRF1	16.87
cg06703366	chr17	62050268	-0.08197	0.1459	0.575	0.93	SCN4A	97.29
cg09805709	chr1	6552273	-0.3622	0.6446	0.575	0.93	PLEKHG5	86.72
cg20690737	chr19	42212594	-0.2834	0.5043	0.575	0.93	CEACAM5	27.61
cg13380624	chr19	7735426	-0.05217	0.09283	0.575	0.93		2.17
cg02041497	chr7	132300110	0.5936	1.056	0.575	0.93	PLXNA4	65.87
cg06022664	chr15	69136313	0.05144	0.09153	0.575	0.93	MIR548H4	1.54
cg12441066	chr17	55456535	-0.2869	0.5105	0.575	0.93	MSI2	27.63
cg05380982	chr21	39288378	0.3507	0.624	0.575	0.93	KCNJ6	9.67
cg10081604	chr14	89290709	-0.06681	0.1189	0.575	0.93	TTC8	3.05
cg27568321	chr4	113152709	0.6749	1.201	0.575	0.93	AP1AR	8.27
cg10318528	chr4	154702461	-0.5129	0.9128	0.575	0.93	SFRP2	65.54
cg02764897	chr21	31768311	-0.3341	0.5946	0.575	0.93	KRTAP13-1	86.25
cg18671554	chr14	65427659	0.2541	0.4521	0.575	0.93	RAB15	80.16
cg04442388	chr7	43151168	-0.3921	0.6978	0.575	0.93	HECW1	36.5
cg04831327	chr12	114299076	0.4989	0.8878	0.575	0.93	RBM19	46.66
cg01720920	chr14	104185151	0.3017	0.537	0.575	0.93	ZFYVE21	85.39
cg22117819	chr22	19556601	-0.3197	0.569	0.575	0.93		55.42
cg26962533	chr6	52009126	-0.1745	0.3106	0.575	0.93	MIR206	92.27
cg01704862	chr7	150780657	-0.057	0.1014	0.575	0.93	TMUB1	1.96
cg01815912	chr16	2089851	-0.3955	0.7039	0.575	0.93	NTHL1	59.95
cg08852911	chr1	3644540	-0.4118	0.7328	0.575	0.93	TP73	78.46
cg20100006	chr7	231371	-0.1985	0.3533	0.575	0.93	FAM20C	95.92
cg17818435	chr12	53497138	-0.4096	0.729	0.575	0.93	SOAT2	52.52
cg08656316	chr19	45444199	-0.1804	0.321	0.575	0.93	APOC4	92.5
cg01518508	chr14	104191140	0.2098	0.3733	0.575	0.93	ZFYVE21	94.41
cg19358016	chr5	67511389	0.2916	0.519	0.575	0.93		7.32
cg03931927	chr7	65215969	0.05543	0.09865	0.575	0.93	CCT6P1	2.26
cg07016493	chr6	27265786	0.1632	0.2904	0.575	0.93		5.09
cg09508668	chr13	28531046	-0.6528	1.162	0.575	0.93		59.16
ch.6.115053477R	chr6	114946784	-0.04082	0.07265	0.575	0.93		1.91
cg09471280	chr17	39968804	-0.08	0.1424	0.575	0.93	FKBP10	3.45
cg12175729	chr8	140715540	-0.04589	0.08167	0.575	0.93	KCNK9	1.81
cg26803352	chr18	76001773	-0.5436	0.9675	0.575	0.93		72.83
cg17412351	chr7	75678396	0.5975	1.064	0.575	0.93	MDH2	65.31
cg25398949	chr14	91527472	0.04606	0.08199	0.575	0.93	RPS6KA5	2.43
cg11856932	chr12	53447059	-0.2612	0.4648	0.575	0.93	TENC1	90.51
cg04273156	chr1	236723154	-0.2082	0.3706	0.575	0.93	HEATR1	93.82
cg18899777	chr8	102506551	-0.1296	0.2307	0.575	0.93	GRHL2	4.6
cg14109551	chr6	118903047	-0.406	0.7227	0.575	0.93	C6orf204	76.48
cg04809027	chr15	31381015	0.7011	1.248	0.575	0.93	TRPM1	89.71
cg08223393	chr1	955701	0.4412	0.7853	0.575	0.93	AGRN	6.07
cg19856520	chr1	39696676	0.1014	0.1805	0.575	0.93	MACF1	2.8
cg15862544	chr19	42840403	-0.2252	0.4009	0.575	0.93	MEGF8	90.54
cg17504991	chr6	33291519	-0.04847	0.08627	0.575	0.93	DAXX	2.53
cg18352916	chr6	33387089	-0.2523	0.449	0.575	0.93	CUTA	85.44
cg02532853	chr21	40141756	0.1418	0.2525	0.575	0.93	NCRNA00114	93.01
cg18416881	chr7	134143823	0.1835	0.3266	0.575	0.93	AKR1B1	7.04
cg14585353	chr17	38023679	-0.3215	0.5723	0.575	0.93	ZPBP2	90
ch.2.34263334F	chr2	34409830	0.1225	0.218	0.575	0.93		4.67
cg04953535	chr12	53517924	-0.1198	0.2133	0.575	0.93	SOAT2	97.16
cg07601536	chr6	7248983	-0.3669	0.6532	0.575	0.93	RREB1	85.48
cg09231767	chr11	133808630	0.221	0.3933	0.575	0.93	IGSF9B	90.24
cg07349212	chr6	160770346	0.1434	0.2553	0.575	0.93	SLC22A3	4.11
cg25773585	chr16	30721715	-0.8071	1.437	0.575	0.93	SNORA30	55.92
cg02467451	chr12	132923603	0.3519	0.6263	0.575	0.93		85.68
cg22134634	chr17	57970430	-0.08848	0.1575	0.575	0.93	TUBD1	3.94
cg02433905	chr3	113465485	-0.1326	0.2361	0.576	0.93	ATP6V1A	4.82
cg27617959	chr2	242255014	0.08562	0.1524	0.576	0.93	HDLBP	3.4
cg01691104	chr17	71612776	0.6492	1.156	0.576	0.93	SDK2	53.14
cg12990575	chr6	43042420	0.2877	0.5122	0.576	0.93	KLC4	81.59
cg19838074	chr2	242149865	0.09484	0.1688	0.576	0.93	ANO7	97.01
cg20193324	chr13	26626134	0.04299	0.07652	0.576	0.93	SHISA2	1.47
cg08701208	chr3	71700878	0.1897	0.3377	0.576	0.93		91.47
cg14584431	chr19	32836476	-0.03259	0.05802	0.576	0.93	ZNF507	1.75
cg26972614	chr11	71710885	0.2852	0.5076	0.576	0.93	IL18BP	80.76
cg02590572	chr1	111769481	0.3856	0.6864	0.576	0.93	CHI3L2	78.89
cg22548220	chr6	27277996	-0.4254	0.7573	0.576	0.93	POM121L2	69.91
cg04162885	chr19	52848664	-0.1889	0.3363	0.576	0.93	ZNF610	92.2
cg09624910	chr15	23035557	0.4342	0.773	0.576	0.93	NIPA2	90.47
cg21490161	chr5	180647246	-0.1073	0.191	0.576	0.93		96.63
cg04181181	chr10	111986029	0.09681	0.1723	0.576	0.93	MXI1	2.57
cg12633680	chr7	150779047	-0.2803	0.4989	0.576	0.93	FASTK	81.66
cg06230674	chr18	20716991	-0.3756	0.6686	0.576	0.93	CABLES1	18.54
ch.19.103226F	chr19	1919419	0.1292	0.23	0.576	0.93	SCAMP4	2.71
cg12805515	chr17	291251	-0.2813	0.5008	0.576	0.93	FAM101B	90.63
cg24748548	chr10	135153961	-0.05301	0.09437	0.576	0.93		97.66
cg11980090	chr6	30181771	0.1846	0.3287	0.576	0.93	TRIM26	3.58
cg03427543	chr2	18060490	-0.03084	0.0549	0.576	0.93	KCNS3	1.77
cg26795730	chr1	206223719	0.3799	0.6762	0.576	0.93	AVPR1B	5.95
cg17737621	chr20	21372480	-0.1637	0.2914	0.576	0.93		4.68
cg10538320	chr17	34135974	0.08633	0.1537	0.576	0.93	TAF15	2.52
cg04294971	chr17	80006775	0.2757	0.4908	0.576	0.93	RFNG	93.51
cg08541772	chr1	209958162	0.07946	0.1415	0.576	0.93	C1orf74	3.39
cg17513832	chr6	41655143	-0.205	0.365	0.576	0.93	TFEB	92.79
cg10034176	chr10	52120283	-0.2104	0.3747	0.576	0.93	SGMS1	93.24
cg21519867	chr5	159846116	0.09276	0.1652	0.576	0.93	SLU7	2.34
cg18252424	chr3	13862475	-0.3632	0.6466	0.576	0.93	WNT7A	82.76
cg14099528	chrX	40944327	0.1944	0.3461	0.576	0.93	USP9X	4.46
cg07431944	chr16	1574985	-0.277	0.4932	0.576	0.93	IFT140	91.06
cg08517826	chr3	33759932	-0.257	0.4575	0.576	0.93	CLASP2	7.24
cg13393711	chr5	176002121	-0.2913	0.5186	0.576	0.93	PCDH24	90.56
cg02393114	chr19	1241627	-0.04338	0.07724	0.576	0.93	ATP5D	2.22
cg08058160	chr2	7073095	-0.2108	0.3753	0.576	0.93	RNF144A	93.51
cg12730826	chr1	205179972	-0.08434	0.1502	0.576	0.93	DSTYK	5.22
cg01693638	chr17	63283010	-0.1461	0.2602	0.576	0.93		93.52
cg23627022	chr2	224891267	-0.1179	0.21	0.576	0.93	SERPINE2	94.76
cg19649746	chr4	124317955	-0.1041	0.1854	0.576	0.93	SPRY1	4.18
cg10725227	chr6	107012207	0.1785	0.3178	0.576	0.93	AIM1	93.11
cg22989919	chr20	54967512	0.1466	0.2609	0.576	0.93	AURKA	6.05
cg17811913	chr1	207081184	-0.1897	0.3377	0.576	0.93	FAIM3	92.96
cg17374727	chr7	135615376	0.1372	0.2443	0.576	0.93	LUZP6	94.16
cg17296447	chr11	68775524	0.1879	0.3346	0.576	0.93	MRGPRF	91.86
cg03313075	chr13	45428117	-0.2241	0.3989	0.576	0.93		90.07
cg10576725	chr14	23306974	-0.237	0.4219	0.576	0.93	MMP14	10.46
cg00149684	chr1	155097375	-0.07195	0.1281	0.576	0.93		97.75
cg13450944	chr3	66533056	0.2811	0.5005	0.576	0.93	LRIG1	89.54
cg22442883	chr1	19955786	0.5321	0.9474	0.576	0.93		93.81
cg11024450	chr7	2057287	-0.3216	0.5726	0.576	0.93	MAD1L1	73.49
cg17270257	chr6	166074870	0.3626	0.6456	0.576	0.93	PDE10A	6.88
cg25936980	chr15	72769095	-0.5191	0.9242	0.576	0.93	ARIH1	88.4
cg07838993	chr16	87704255	0.4016	0.715	0.576	0.93	JPH3	85.54
cg27628536	chr5	43017351	-0.4459	0.7939	0.576	0.93		28.16
cg02487020	chr15	41836440	0.0634	0.1129	0.576	0.93	RPAP1	3.3
cg15212833	chr6	32048463	-0.2428	0.4324	0.576	0.93	TNXB	90.8
cg19898230	chr1	37980216	0.02865	0.05101	0.576	0.93	MEAF6	1.2
cg03176996	chr5	95296096	0.3775	0.6722	0.576	0.93	ELL2	61.3
cg22746058	chr10	23481176	0.4874	0.8678	0.576	0.93	PTF1A	4.93
cg07916884	chr1	150254529	-0.05297	0.09432	0.576	0.93	C1orf51	3.08
cg18128666	chr2	24806720	0.116	0.2066	0.576	0.93	NCOA1	93.92
cg23244790	chr5	140811102	0.1388	0.2471	0.576	0.93	PCDHGA4	3.93
cg09976564	chr22	31531346	0.1727	0.3075	0.576	0.93	PLA2G3	93.34
cg07672065	chr7	73623637	-0.5887	1.048	0.576	0.93	LAT2	72.13
ch.13.865492R	chr13	60543691	0.7478	1.332	0.576	0.93	DIAPH3	14.34
cg04090349	chr6	168426082	-0.2137	0.3805	0.576	0.93	KIF25	92.11
cg27386837	chr1	41156961	0.3331	0.5931	0.576	0.93	NFYC	11.74
cg13169968	chr1	230563798	-0.7119	1.268	0.576	0.93		41.27
cg04351776	chr2	10951951	0.6598	1.175	0.576	0.93	PDIA6	35.22
cg27313662	chr4	106395321	-0.09117	0.1623	0.576	0.93	PPA2	2.88
cg08584628	chr5	178286875	-0.03126	0.05567	0.576	0.93	ZNF354B	1.67
cg19122460	chr3	50257857	-0.2211	0.3937	0.576	0.93	SLC38A3	91.72
cg18367578	chr11	114166446	0.1549	0.2758	0.576	0.93	NNMT	91.95
cg18748374	chr17	27482619	0.3379	0.6018	0.576	0.93	MYO18A	46.66
cg27360567	chr3	49941613	0.2407	0.4286	0.576	0.93	MST1R	21.73
cg15649193	chr19	14640403	-0.03153	0.05615	0.576	0.93	TECR	1.66
cg18124134	chr12	124798985	-0.06249	0.1113	0.576	0.93	FAM101A	97.96
cg27487959	chr8	40758947	-0.5193	0.9248	0.576	0.93		85.59
cg27137084	chr12	129035348	0.2482	0.442	0.576	0.93	TMEM132C	89
cg08945642	chr5	205863	-0.2497	0.4447	0.576	0.93	CCDC127	90.41
cg19003389	chr17	17876154	0.05168	0.09203	0.576	0.93	LRRC48	2.64
cg19723091	chr2	240016728	0.2536	0.4516	0.576	0.93	HDAC4	88.56
cg15423199	chr8	97274566	0.135	0.2405	0.576	0.93	MTERFD1	3.99
cg04904276	chr16	11835562	-0.3852	0.686	0.576	0.93	TXNDC11	88.21
cg19684668	chr11	76290361	0.07277	0.1296	0.576	0.93		96.66
cg02613937	chr19	45395297	0.4319	0.7691	0.576	0.93	TOMM40	26.17
cg00713411	chr8	26371991	0.3942	0.702	0.576	0.93	PNMA2	5.49
cg18564849	chr1	230958741	-0.1135	0.2021	0.576	0.93		96.39
cg06456738	chr11	66361081	0.5203	0.9265	0.576	0.93	CCDC87	24.19
cg06951750	chr16	614645	0.3386	0.603	0.576	0.93	C16orf11	92.84
cg00549018	chr19	48968137	-0.2456	0.4373	0.576	0.93	KCNJ14	84.42
cg17633015	chr7	2020501	-0.195	0.3473	0.576	0.93	MAD1L1	96.49
cg20728156	chr2	217499344	0.2454	0.4371	0.576	0.93	IGFBP2	12.43
cg19464876	chr2	55847483	-0.4219	0.7514	0.576	0.93		71.02
cg19344520	chrX	18690398	-0.4397	0.7832	0.576	0.93	RS1	91.43
cg10095033	chr15	94898125	1.303	2.321	0.576	0.93	MCTP2	89.81
cg02801453	chr19	58838213	0.09827	0.175	0.576	0.93	ZSCAN22	5.02
cg18527771	chr21	44829111	-0.2827	0.5035	0.576	0.93		89.61
cg26540931	chr7	2671163	0.07563	0.1347	0.576	0.93	TTYH3	2.19
cg17516837	chr12	93975417	-0.4124	0.7345	0.576	0.93		86.65
cg22890130	chr3	171856961	0.6011	1.071	0.576	0.93	FNDC3B	21.76
cg17101778	chr16	28875557	0.1908	0.3399	0.576	0.93	SH2B1	5.48
cg02376668	chr17	77086350	-0.145	0.2583	0.576	0.93	HRNBP3	96.44
cg22818423	chr6	31632722	-0.1785	0.3179	0.576	0.93	BAT4	8.36
cg24630419	chr1	217311608	0.2002	0.3566	0.576	0.93	ESRRG	6.07
cg22698604	chr10	116286502	0.07548	0.1344	0.576	0.93	ABLIM1	3.92
cg12362662	chr10	21785767	0.1774	0.3159	0.576	0.93	C10orf114	4.03
cg22337407	chr1	11046185	-3.457	6.156	0.576	0.93		70.14
cg01491656	chr14	103801461	0.116	0.2067	0.576	0.93	EIF5	1.96
cg17366563	chr8	144379157	-0.2768	0.493	0.576	0.93	ZNF696	88.29
cg13602761	chr9	137731880	-0.1894	0.3373	0.576	0.93	COL5A1	93.03
cg21022868	chr1	159923861	0.4877	0.8686	0.576	0.93	SLAMF9	65.25
cg26798850	chr19	37064886	-0.2681	0.4775	0.576	0.93	ZNF529	8.83
cg25285794	chr12	54402699	0.6452	1.149	0.576	0.93	HOXC8	7.56
cg09556631	chr4	186659155	0.1983	0.3533	0.576	0.93	SORBS2	91.67
cg19733167	chr1	178210950	-0.2086	0.3715	0.576	0.93	RASAL2	92.28
cg16143997	chr3	136766602	-0.2753	0.4904	0.576	0.93		86.09
cg18375296	chr17	79849444	0.03915	0.06974	0.576	0.93	ANAPC11	1.33
cg16097330	chr5	171615472	0.2982	0.5312	0.576	0.93	STK10	5.14
cg07367113	chr5	891207	-0.1367	0.2435	0.576	0.93	BRD9	93.58
cg18118795	chr1	33117735	-0.6927	1.234	0.576	0.93	RBBP4	64.43
cg12457238	chr10	102499150	-0.281	0.5005	0.576	0.93		16.73
cg09091273	chr4	714323	0.1502	0.2676	0.576	0.93	PCGF3	93.38
cg20984251	chr10	69523844	-0.0487	0.08674	0.576	0.93		2.86
cg23494413	chr12	6954534	0.1409	0.2509	0.576	0.93	GNB3	94.38
cg00167259	chr1	166590947	-0.4188	0.7461	0.576	0.93	FMO9P	92.39
cg25976340	chr11	18611549	0.327	0.5826	0.576	0.93	UEVLD	57.53
cg17443753	chr1	5180057	-0.3099	0.5521	0.576	0.93		84.04
cg27511021	chr22	39715795	0.04049	0.07212	0.576	0.93	SNORD43	2.23
cg06159486	chr10	18429691	0.2513	0.4477	0.576	0.93	CACNB2	2.66
cg18722840	chr3	134321018	0.5474	0.9751	0.576	0.93	KY	81.34
cg02401524	chr10	134833335	1.267	2.256	0.576	0.93		91.1
cg03584544	chr2	119067552	-0.1881	0.3351	0.576	0.93		7.68
cg07603517	chr19	40940074	-0.1516	0.2701	0.576	0.93		5.85
cg16401207	chr10	53182118	0.2765	0.4926	0.576	0.93	PRKG1	69.22
cg20875427	chr2	152585111	-0.439	0.782	0.576	0.93	NEB	88.86
cg00357532	chr2	183903743	0.3039	0.5415	0.576	0.93	NCKAP1	3.95
cg08060902	chr19	12595941	0.03868	0.0689	0.576	0.93	ZNF709	2.1
cg08871495	chr5	177413021	1.142	2.035	0.576	0.93		45.27
cg27297318	chr16	85320035	-0.3153	0.5618	0.576	0.93		85.05
cg19742965	chr7	42006083	-0.4846	0.8634	0.576	0.93	GLI3	91.12
cg14407697	chr10	18424093	-0.2062	0.3674	0.576	0.93		90.25
cg14780276	chr4	148743200	-0.2205	0.3928	0.576	0.93	ARHGAP10	90.55
cg20249839	chr19	49658532	-0.4048	0.7212	0.576	0.93	HRC	74.3
cg04366687	chr8	145107199	0.2375	0.4232	0.576	0.93	OPLAH	15.05
cg01718602	chrX	85403899	-0.3113	0.5547	0.576	0.93	DACH2	20.26
cg05308495	chr19	54515169	-1.198	2.135	0.576	0.93	CACNG6	40
cg21962791	chr12	21590305	0.5709	1.017	0.576	0.93	PYROXD1	68.41
cg04374813	chr8	30012889	-0.3364	0.5994	0.576	0.93	DCTN6	31.4
cg20357228	chr6	32817977	-0.1829	0.3259	0.576	0.93	TAP1	93.18
cg06623274	chr8	16050111	-0.6008	1.07	0.576	0.93	MSR1	86.15
cg00953006	chr16	633868	-0.8612	1.534	0.576	0.93	PIGQ	72.54
cg20589096	chr4	71824669	-0.1244	0.2216	0.576	0.93	MOBKL1A	93.79
cg15019001	chr6	33096303	2.294	4.087	0.576	0.93	HLA-DPB2	60.02
cg26946092	chr2	236139863	-0.3412	0.6078	0.576	0.93		90.54
cg14204677	chr13	110281069	0.1527	0.272	0.576	0.93		92.39
cg04847526	chr17	36712217	0.1544	0.275	0.576	0.93	SRCIN1	92.56
cg13678479	chr19	59093272	0.2507	0.4467	0.576	0.93	MGC2752	90.71
cg13628643	chr12	132326261	-0.1388	0.2474	0.576	0.93	MMP17	96.71
cg25551287	chr1	205649424	-0.06424	0.1145	0.576	0.93	SLC45A3	1.74
cg07322064	chr6	166720433	-0.4775	0.8508	0.576	0.93	PRR18	30.08
ch.8.56925254R	chr8	56762700	-0.1155	0.2058	0.576	0.93		5.58
cg11205696	chr8	144870535	2.891	5.152	0.576	0.93		60.7
cg07291317	chr5	16701194	-0.04028	0.07177	0.576	0.93	MYO10	98.64
cg16985632	chr20	30432938	-0.118	0.2103	0.576	0.93	FOXS1	97.22
cg15043384	chr3	149374761	-0.9465	1.687	0.576	0.93	WWTR1	56.76
cg11152347	chr3	138669434	-0.2355	0.4196	0.576	0.93	C3orf72	19.22
cg03009690	chr11	113650479	-0.5004	0.8917	0.576	0.93	CLDN25	78.07
cg14783891	chr1	27730060	-0.3756	0.6693	0.576	0.93		29.82
cg08760073	chr22	51021304	-0.1318	0.2348	0.576	0.93	CHKB-CPT1B	4.07
cg07434426	chr16	56485254	0.04213	0.07507	0.576	0.93	NUDT21	1.98
cg09155462	chr2	109189131	0.3064	0.546	0.576	0.93		92.42
cg08537367	chr16	87469199	-0.4073	0.7258	0.576	0.93	ZCCHC14	20.1
cg23623404	chrX	124336990	-0.2845	0.507	0.576	0.93		22.21
cg14299157	chr9	138132949	0.2241	0.3993	0.576	0.93		90.35
cg24124398	chr17	40075096	0.09083	0.1619	0.576	0.93	ACLY	2.96
cg07234028	chr4	2043594	0.1578	0.2812	0.576	0.93	C4orf48	6.59
cg06541550	chr8	144691910	0.03039	0.05416	0.576	0.93	PYCRL	1.59
cg26566411	chr15	33606843	-0.3267	0.5821	0.576	0.93	RYR3	84.11
cg09320690	chr19	48216502	-0.3824	0.6814	0.576	0.93	EHD2	14.94
cg17164781	chr15	85144209	0.1536	0.2737	0.576	0.93	ZSCAN2	2.42
cg10788217	chr11	113185148	-0.1491	0.2658	0.576	0.93	TTC12	3.59
cg16549994	chr22	36854045	-0.3556	0.6336	0.576	0.93		75.75
cg05946309	chr16	85926085	0.2106	0.3753	0.576	0.93		88.19
cg24091195	chr1	153174759	0.2944	0.5247	0.576	0.93	LELP1	82.15
cg17436946	chr4	39699568	-0.4382	0.781	0.576	0.93	UBE2K	12.95
cg00288481	chr6	130763997	-0.6247	1.113	0.576	0.93	TMEM200A	90.04
cg24646556	chr6	30852566	-0.03553	0.06332	0.576	0.93	DDR1	1.62
cg26273724	chr10	35484768	-0.07052	0.1257	0.576	0.93	CREM	3.3
cg17740908	chr1	38064123	-0.4137	0.7373	0.576	0.93		90.49
cg03322548	chr4	331119	-0.08838	0.1575	0.576	0.93	ZNF141	3.07
cg19489699	chr14	24021451	0.08667	0.1545	0.576	0.93		95.78
cg10661904	chr17	79619235	-0.3026	0.5394	0.576	0.93	PDE6G	93.57
cg09503780	chr2	171786316	0.07241	0.129	0.576	0.93	GORASP2	2.83
cg01360333	chr15	65826759	-0.1293	0.2305	0.576	0.93	PTPLAD1	95.14
cg08485259	chr3	196590644	0.801	1.427	0.576	0.93		59.79
cg20589264	chr10	95256229	-0.04697	0.08371	0.576	0.93	CEP55	2.83
cg09819495	chr1	203830685	-0.04746	0.08458	0.576	0.93	SNRPE	3.06
cg08172037	chr1	92414985	-0.1213	0.2162	0.576	0.93	BRDT	95.33
cg00692277	chr16	3230847	-0.5687	1.014	0.576	0.93		48.2
cg17560677	chr5	172191082	0.1232	0.2196	0.576	0.93		94.29
cg14629287	chr6	29716767	0.3456	0.6159	0.576	0.93	LOC285830	8.19
cg04563046	chr8	93005307	0.2857	0.5091	0.576	0.93	RUNX1T1	87.04
cg06112732	chr7	5263854	0.2522	0.4494	0.576	0.93	WIPI2	89.6
cg01553632	chr3	32509364	0.07279	0.1297	0.576	0.93		3.45
ch.16.47102180R	chr16	48544679	0.111	0.1978	0.576	0.93		3.62
cg18457962	chr2	203735926	0.1435	0.2558	0.576	0.93	ICA1L	3.13
cg20823859	chr1	111971624	3.792	6.759	0.576	0.93	OVGP1	52.32
cg19891562	chr8	131267301	-0.4864	0.867	0.576	0.93	ASAP1	90.25
cg06458169	chr15	73848008	0.118	0.2103	0.576	0.93	C15orf60	93.76
cg14791529	chr6	537521	-0.3389	0.6041	0.576	0.93	EXOC2	94.54
cg06857263	chr19	47260556	-0.2384	0.4248	0.576	0.93	FKRP	94.32
cg18761252	chr1	16531496	0.2261	0.403	0.576	0.93	ARHGEF19	89.68
cg17240275	chr15	75500943	-0.03355	0.0598	0.576	0.93	C15orf39	98.46
cg20219379	chr6	168373957	0.2949	0.5257	0.576	0.93		84.47
cg17856063	chr1	146543992	-0.9482	1.69	0.576	0.93		47.56
cg17223170	chr5	50468642	-0.6764	1.206	0.576	0.93		72.49
cg07956751	chr7	150211939	0.1443	0.2572	0.576	0.93	GIMAP7	6.91
cg27227786	chr17	54911265	-0.1022	0.1821	0.576	0.93	DGKE	2.78
cg18127191	chr1	91966734	0.03687	0.06572	0.576	0.93	CDC7	1.69
cg05638699	chr3	124449152	0.1357	0.2419	0.576	0.93	UMPS	6.14
cg03334076	chr15	57309541	-0.2036	0.3629	0.576	0.93	TCF12	92.36
cg07159469	chr16	89355005	0.05488	0.09782	0.576	0.93	ANKRD11	98.35
cg07903023	chr2	239048072	-0.8018	1.429	0.576	0.93	KLHL30	59.91
cg01434679	chr1	9775302	-0.2096	0.3737	0.576	0.93	PIK3CD	92
cg23499956	chr1	153584920	-0.3084	0.5497	0.576	0.93	S100A16	86.36
cg17307791	chr4	26806179	-0.4969	0.8857	0.576	0.93		65.07
cg00087546	chr1	3308286	-0.2127	0.3791	0.576	0.93	PRDM16	88.56
cg24521811	chr11	33719716	-0.3842	0.6848	0.576	0.93	C11orf91	79.67
cg26775914	chr19	47852455	0.3206	0.5714	0.576	0.93	DHX34	3.8
cg06697448	chr3	8544912	-0.2062	0.3676	0.576	0.93	LMCD1	92.31
cg24204017	chr3	57999988	0.2245	0.4002	0.576	0.93	FLNB	86.54
cg20558328	chr21	43274747	0.2551	0.4548	0.576	0.93	PRDM15	92.07
cg09048084	chr6	108881022	0.02898	0.05165	0.576	0.93	FOXO3	1.27
cg21561989	chr12	133346281	0.3595	0.6408	0.576	0.93	GOLGA3	88.21
cg06236573	chr10	100007832	-0.2445	0.4359	0.576	0.93	LOXL4	85.31
cg08734660	chr7	30634111	0.04675	0.08334	0.576	0.93	GARS	2.3
cg07194134	chr6	142352900	-0.3561	0.6347	0.576	0.93		91.49
cg12419239	chr15	22955408	0.1747	0.3114	0.576	0.93	CYFIP1	92.89
cg17168235	chr10	114022018	0.3261	0.5813	0.576	0.93		82.5
cg20208398	chr7	43804002	-0.8464	1.509	0.576	0.93	BLVRA	36.74
cg11584246	chr13	113676726	-0.4902	0.8738	0.576	0.93	MCF2L	90.14
ch.7.901673F	chr7	38262698	0.4181	0.7452	0.576	0.93	STARD3NL	12.95
cg03867003	chr11	124751257	0.1788	0.3187	0.576	0.93	ROBO3	92.79
cg16434681	chr7	5355515	0.2229	0.3973	0.576	0.93	TNRC18	88.29
cg06100373	chr1	93718087	-0.7447	1.327	0.576	0.93	CCDC18	82.82
cg17990278	chr6	31648767	0.09713	0.1732	0.576	0.93	LY6G5C	3.81
cg16711450	chr11	2183505	-0.3795	0.6764	0.576	0.93	INS	80.12
cg13486820	chr1	91182288	0.2409	0.4295	0.576	0.93	BARHL2	8.54
cg20782596	chr20	57462978	-0.1605	0.2861	0.576	0.93	GNAS	92.91
cg14794281	chr19	44324467	-0.7158	1.276	0.576	0.93	LYPD5	62.21
cg18538751	chr2	233879149	-0.3593	0.6405	0.576	0.93	NGEF	73.04
cg02442572	chr7	1303351	-0.167	0.2977	0.576	0.93		94.84
cg11597332	chr3	49395923	0.03378	0.06022	0.576	0.93	GPX1	1.79
cg03027379	chr6	31462183	0.3304	0.589	0.576	0.93		11.69
cg09084829	chr1	211307408	0.3622	0.6457	0.576	0.93	KCNH1	8.75
cg04854189	chr1	1562771	-0.2844	0.5071	0.576	0.93	MIB2	90.03
cg00021783	chr15	43398581	0.07103	0.1266	0.576	0.93	UBR1	4.14
cg10997002	chr17	57970075	0.2991	0.5332	0.576	0.93	TUBD1	9.67
cg13362320	chr15	101327580	-0.4541	0.8095	0.576	0.93		73.47
cg20738665	chr20	61874249	-0.3424	0.6105	0.576	0.93	NKAIN4	83.84
cg22614075	chr6	28092119	-0.181	0.3228	0.576	0.93	ZSCAN16	6.99
cg03800447	chr17	78936749	0.04938	0.08803	0.576	0.93	RPTOR	97.56
cg06419964	chr17	34965294	-0.4755	0.8477	0.576	0.93	MRM1	76.6
cg12747467	chr17	1104696	0.6073	1.083	0.576	0.93		80.92
cg01881753	chrX	152733671	0.34	0.6063	0.576	0.93	HAUS7	86.33
cg11483797	chr16	75466851	0.1345	0.2399	0.576	0.93	CFDP1	3.31
cg22983694	chr19	13110842	-0.3437	0.6128	0.576	0.93	NFIX	86.38
cg11223747	chr1	12079457	-0.05738	0.1023	0.576	0.93	MIIP	2.25
ch.12.921239R	chr12	46301217	0.3546	0.6322	0.576	0.93	ARID2	7.15
cg23117304	chr2	23699034	-0.236	0.4208	0.576	0.93	KLHL29	91.29
cg18050892	chr6	32796516	0.1793	0.3197	0.576	0.93	TAP2	91.46
cg12808347	chr2	11622001	-0.329	0.5866	0.576	0.93		32.33
cg06134690	chr16	70835151	0.07369	0.1314	0.576	0.93	VAC14	3.19
cg19925445	chr15	68177334	-0.03971	0.0708	0.576	0.93		2.46
cg21202522	chr19	41245574	-0.3305	0.5892	0.576	0.93	ITPKC	76.23
cg00620452	chr3	32147645	-0.4261	0.7598	0.576	0.93	GPD1L	60.68
cg16378234	chr18	76069002	0.2271	0.405	0.576	0.93		86.65
cg22053500	chr6	111580379	0.08228	0.1467	0.576	0.93	KIAA1919	3.77
cg06211272	chr1	59012675	-0.07385	0.1317	0.576	0.93	OMA1	3.7
cg23820933	chr1	145542931	-0.2683	0.4783	0.576	0.93	ITGA10	16.63
cg13576095	chr9	127177804	0.06249	0.1114	0.576	0.93	PSMB7	3.01
cg01241721	chr8	143532012	0.05226	0.09318	0.576	0.93		2.55
cg26958735	chr3	130236259	0.08904	0.1588	0.576	0.93		4.45
cg05039475	chr3	35680791	-0.219	0.3905	0.576	0.93		9.57
cg11443159	chr19	44099295	0.09499	0.1694	0.576	0.93	IRGQ	2.24
cg18222853	chr7	70611278	0.2687	0.4791	0.576	0.93	WBSCR17	88.44
cg19924104	chr7	94285672	0.4452	0.7938	0.576	0.93	PEG10	38.21
cg15565057	chr1	207140871	-0.04364	0.07781	0.576	0.93	FCAMR	1.99
cg19326543	chr2	128422715	-0.2011	0.3586	0.576	0.93	LIMS2	93.2
cg17344321	chr7	22617382	-0.6537	1.166	0.576	0.93		19.5
cg21879513	chr20	61927203	0.755	1.346	0.576	0.93	COL20A1	20.92
cg22842854	chr12	123319900	-0.2517	0.4487	0.576	0.93	HIP1R	7.57
cg05646575	chr12	132221835	0.2558	0.4562	0.576	0.93	SFRS8	84.45
cg10054127	chr20	32262111	-0.0304	0.0542	0.576	0.93	NECAB3	1.46
cg27651243	chr7	156799148	-0.1247	0.2224	0.576	0.93	MNX1	5.72
cg16344896	chr6	26269403	0.1567	0.2794	0.576	0.93		92.09
cg23056823	chr1	180881583	-0.03773	0.06728	0.576	0.93	KIAA1614	2.08
cg00144180	chr2	240294362	-0.437	0.7793	0.576	0.93	HDAC4	70.86
cg01765641	chr3	17781888	0.42	0.7489	0.576	0.93	TBC1D5	86.46
cg16311339	chr3	180397336	-0.03657	0.06522	0.576	0.93	CCDC39	2.17
cg01737698	chr2	176033199	0.08589	0.1532	0.576	0.93	ATF2	3.27
cg25587233	chr9	131872005	-0.3295	0.5876	0.576	0.93	CRAT	45.87
cg18449136	chr8	19866173	-0.3676	0.6555	0.576	0.93		89.25
cg05201080	chr4	25231794	-0.11	0.1962	0.576	0.93		94.25
cg18356683	chr7	139251615	-0.1604	0.286	0.576	0.93	HIPK2	93.59
cg11018432	chr12	124832427	-0.03426	0.06109	0.576	0.93	NCOR2	98.3
cg05914981	chr6	32152101	0.288	0.5135	0.576	0.93	AGER	85.5
cg24856726	chr12	108169333	0.1541	0.2748	0.576	0.93	ASCL4	4.25
cg12028740	chr8	3244626	0.5587	0.9964	0.576	0.93	CSMD1	76.17
cg22112587	chr5	55840226	0.1741	0.3104	0.576	0.93		92.96
cg01473983	chr16	85233147	-0.1148	0.2047	0.576	0.93		94.97
cg16386362	chr15	25443520	-0.1937	0.3454	0.576	0.93	SNORD115-16	92.88
cg11921473	chr2	128615283	-0.314	0.56	0.576	0.93	POLR2D	9.29
cg14632281	chr10	75599410	-0.2812	0.5015	0.576	0.93	CAMK2G	83.28
cg07682160	chr19	18959935	-0.5542	0.9883	0.576	0.93	UPF1	68.27
cg09484136	chr17	73008733	-0.04319	0.07702	0.576	0.93	ICT1	1.99
cg25977492	chr6	29365261	-0.2182	0.3892	0.576	0.93	OR12D2	92.3
cg11351987	chr19	4769047	0.585	1.043	0.576	0.93	C19orf30	58.08
cg06814256	chr16	85382703	0.3188	0.5685	0.576	0.93		86.55
cg11295113	chr11	71927938	0.2203	0.3929	0.576	0.93	FOLR2	91.79
cg19286672	chr17	48242743	0.3061	0.5459	0.576	0.93	SGCA	74.2
cg20349199	chr10	104800605	-0.1394	0.2486	0.576	0.93	CNNM2	94.05
cg08738570	chr1	1475265	0.523	0.9328	0.576	0.93	C1orf70	24.65
cg04276057	chr2	233736931	-0.3941	0.7029	0.576	0.93	C2orf82	62.86
cg02246180	chr14	21945391	-0.03817	0.06806	0.576	0.93	TOX4	2.35
cg03272310	chr17	39704454	-0.3613	0.6443	0.576	0.93		79.82
cg16863673	chr2	240905040	-0.1236	0.2204	0.576	0.93	NDUFA10	94.82
cg00085416	chr8	74660265	-0.6363	1.135	0.576	0.93	STAU2	32.32
cg01165297	chr16	475440	0.2399	0.4278	0.576	0.93	RAB11FIP3	4.41
cg16160637	chr22	32150934	0.4685	0.8356	0.576	0.93	DEPDC5	70.9
cg27665171	chr15	38857079	-0.05909	0.1054	0.576	0.93	RASGRP1	1.68
cg24557027	chr4	95335239	-0.1308	0.2333	0.576	0.93		94.19
cg22284311	chr11	3169027	-0.2876	0.5129	0.576	0.93	OSBPL5	89.17
cg23333970	chr2	96874973	-0.04013	0.07158	0.576	0.93	STARD7	2.21
cg12485727	chr20	39762753	0.4796	0.8553	0.576	0.93		74.79
cg26029736	chr2	105760375	-0.3522	0.6281	0.576	0.93		8.94
cg02788718	chr8	10483120	0.1921	0.3427	0.576	0.93	RP1L1	89.33
cg03532026	chr19	57829153	-0.7603	1.356	0.576	0.93		23.12
cg25158628	chrX	17879602	-0.3513	0.6266	0.576	0.93	RAI2	7.06
cg26918954	chr5	179728553	-0.2017	0.3597	0.576	0.93	GFPT2	90.99
cg25951981	chr4	46995743	0.03505	0.06251	0.576	0.93	GABRA4	1.76
cg12025690	chr13	107991871	-0.2461	0.4389	0.576	0.93	FAM155A	90.63
cg01945913	chr5	1469001	-0.242	0.4317	0.576	0.93	LPCAT1	88.04
cg24847554	chr3	57530606	0.3006	0.5362	0.576	0.93	DNAH12	10.18
cg19884629	chr8	3016640	-0.1925	0.3433	0.576	0.93	CSMD1	93.44
cg07121182	chr7	99156011	0.04325	0.07714	0.576	0.93	ZNF655	2.23
cg02514579	chr10	717091	-0.4739	0.8452	0.576	0.93	DIP2C	89.73
cg21684411	chr6	31431573	0.8769	1.564	0.576	0.93	HCP5	60.13
cg02504384	chr16	2132245	-0.4091	0.7297	0.576	0.93	TSC2	71.68
cg11613890	chr9	103173638	-0.2181	0.389	0.576	0.93		90.29
cg05155047	chr5	168719	0.3652	0.6514	0.576	0.93	PLEKHG4B	83.77
cg21951478	chr11	61684937	-0.06536	0.1166	0.576	0.93	RAB3IL1	2.94
cg04496106	chr17	41561072	0.06063	0.1081	0.576	0.93	DHX8	2.79
cg00083765	chr8	144923196	-0.04375	0.07804	0.576	0.93	NRBP2	1.8
cg03386905	chr5	179285780	-0.03628	0.06471	0.576	0.93	C5orf45	1.4
cg05957504	chr5	124014639	-0.3188	0.5687	0.576	0.93	ZNF608	88.21
cg05060949	chr7	156798581	0.4355	0.7768	0.576	0.93	MNX1	2.42
cg14709901	chr20	29550850	-0.4013	0.7158	0.576	0.93		30.64
cg24058365	chr1	110923328	-0.758	1.352	0.576	0.93	SLC16A4	47.28
cg17399545	chr12	88972226	-0.583	1.04	0.576	0.93	KITLG	78.31
cg24892510	chr19	53636309	0.1575	0.2809	0.576	0.93	ZNF415	4.83
cg08922148	chr12	120156140	2.151	3.836	0.576	0.93	CIT	91.18
cg10340487	chr3	184279728	-0.1244	0.2219	0.576	0.93	EPHB3	4.45
cg26042490	chr8	143869328	0.4217	0.7523	0.576	0.93	LY6D	75.35
cg27262041	chr11	19654032	0.4898	0.8737	0.576	0.93	NAV2	82.2
cg25028035	chr6	42016671	-0.04014	0.0716	0.576	0.93	CCND3	1.76
cg04872851	chr3	127007606	0.3499	0.6241	0.576	0.93		93.02
cg03586839	chr1	150601711	0.1613	0.2878	0.576	0.93	ENSA	5.08
cg20904489	chr6	6002032	-0.3746	0.6682	0.576	0.93	NRN1	15.11
cg12953095	chr13	21347486	0.07229	0.1289	0.576	0.93	N6AMT2	3.91
cg13380118	chr11	71992113	-0.192	0.3424	0.576	0.93		94.11
cg00999267	chr12	114282881	0.2011	0.3587	0.576	0.93	RBM19	93.18
cg07055616	chr10	134600600	0.3132	0.5586	0.576	0.93	NKX6-2	2.19
cg05643592	chr1	161195527	-0.07836	0.1398	0.576	0.93	TOMM40L	3.97
cg17808646	chr1	207226112	-0.1855	0.3309	0.576	0.93	PFKFB2	6.57
cg25698205	chr1	159772162	-0.2966	0.529	0.576	0.93	FCRL6	85.37
cg20639400	chr19	55866246	0.04067	0.07256	0.576	0.93	COX6B2	2.05
cg20140662	chr1	39992575	-0.1458	0.2601	0.576	0.93	BMP8A	93.79
cg24583770	chr6	163836718	0.07147	0.1275	0.576	0.93	QKI	1.85
cg02449638	chr19	36607078	-0.3395	0.6056	0.576	0.93	TBCB	53.93
cg12788464	chr6	107438102	0.3655	0.6521	0.576	0.93		12.2
cg03577157	chr5	80716263	0.4082	0.7282	0.576	0.93	RNU5E	19.67
cg07972572	chr1	203237069	-0.5087	0.9075	0.576	0.93		45.83
cg19661705	chr15	31307115	0.572	1.021	0.576	0.93	TRPM1	47.65
cg16037806	chr7	91570105	-0.1557	0.2777	0.576	0.93	AKAP9	6.27
cg27310761	chr14	90798393	-0.07313	0.1305	0.576	0.93	C14orf102	3.38
cg10754935	chr10	104182753	-0.253	0.4513	0.576	0.93	FBXL15	27.5
cg09327602	chr7	96634480	-0.08797	0.1569	0.576	0.93	DLX6AS	4.6
cg17432061	chr17	36924844	0.1941	0.3463	0.576	0.93	PIP4K2B	89.5
cg07397481	chr16	81927366	0.06542	0.1167	0.576	0.93	PLCG2	97.42
cg23816594	chr6	43047193	-0.6188	1.104	0.576	0.93	PTK7	81.06
cg18664336	chr17	57970265	-0.0867	0.1547	0.576	0.93	TUBD1	4.43
cg27394114	chr7	157261038	0.4175	0.7448	0.576	0.93		78.96
cg17269424	chr1	5927417	0.2234	0.3986	0.576	0.93	NPHP4	89.19
cg13664345	chr9	4793178	0.07487	0.1336	0.576	0.93	RCL1	1.48
cg25009842	chr6	157505558	0.1026	0.183	0.576	0.93	ARID1B	96.18
cg01744987	chr12	102271623	0.1451	0.2589	0.576	0.93	DRAM1	4.73
cg14138432	chr3	196295511	0.1598	0.285	0.576	0.93	WDR53	1.76
cg27171280	chr4	89205853	0.1424	0.2541	0.576	0.93	PPM1K	2.31
cg21143892	chr7	132937713	-0.03637	0.0649	0.576	0.93	EXOC4	1.76
cg09449905	chr19	49930572	-0.4497	0.8024	0.576	0.93		69.18
cg25654926	chr19	36249990	-0.4744	0.8464	0.576	0.93	C19orf55	77.51
cg15806723	chrX	49056711	0.3794	0.6769	0.576	0.93	SYP	18.05
cg21614420	chr17	17206565	0.1373	0.245	0.576	0.93	NT5M	1.72
cg17161026	chr1	212588397	-0.07566	0.135	0.576	0.93	TMEM206	4.06
cg13394216	chr6	1635808	0.1639	0.2925	0.576	0.93	GMDS	94.49
cg11706163	chr5	39364495	-0.3298	0.5884	0.576	0.93	C9	74.09
cg24994593	chr11	35966604	-0.2608	0.4653	0.576	0.93	LDLRAD3	87.69
cg20512711	chr11	31841524	-0.04569	0.08153	0.576	0.93		2.36
cg02932167	chr2	233352951	-0.4786	0.8539	0.576	0.93	ECEL1	41.49
cg07211472	chr7	4304846	0.5697	1.016	0.576	0.93	SDK1	35.25
cg01326048	chr16	84560751	-0.6338	1.131	0.576	0.93		73.25
cg17736819	chr6	133783020	-0.5374	0.9589	0.576	0.93	EYA4	88.62
cg26222765	chr11	76031933	0.5082	0.9067	0.576	0.93		85.76
cg06711560	chr9	139746365	0.2738	0.4885	0.576	0.93	MAMDC4	92.13
cg12119780	chr12	113772592	-0.36	0.6424	0.576	0.93	SLC24A6	9.53
cg08108224	chr6	57235407	-0.4624	0.8251	0.576	0.93	PRIM2	19.54
cg03721281	chr17	40557138	-0.07888	0.1407	0.576	0.93	PTRF	97.83
cg00668525	chr1	91966377	0.02619	0.04673	0.576	0.93	CDC7	1.47
cg07344627	chrX	125687011	0.9922	1.771	0.576	0.93	DCAF12L1	78.45
cg14384685	chr20	62209427	-0.2978	0.5314	0.576	0.93		88.69
cg22137572	chr5	19915602	-0.5021	0.896	0.576	0.93	CDH18	82.08
cg11847235	chr5	169949351	-0.2987	0.533	0.576	0.93	KCNIP1	73.72
cg02273889	chr5	123941379	0.1546	0.2758	0.576	0.93		93.35
cg18875453	chr22	50517795	0.3136	0.5596	0.576	0.93	MLC1	81.29
cg10103111	chr19	46088331	0.04171	0.07442	0.576	0.93	OPA3	1.88
cg13584095	chr20	44827392	-0.32	0.571	0.576	0.93	CDH22	81.65
cg22343083	chr8	54786401	-0.4053	0.7232	0.576	0.93	RGS20	84.01
cg00240734	chr6	118241486	-0.195	0.3479	0.576	0.93	SLC35F1	6.75
cg17034203	chr1	1047097	-0.1901	0.3393	0.576	0.93	C1orf159	92.89
cg01717246	chr1	224044718	-0.1213	0.2165	0.576	0.93		95.11
cg17901858	chr1	111062586	0.303	0.5407	0.576	0.93	KCNA10	83.18
cg01964262	chr13	97874638	0.03601	0.06426	0.576	0.93	MBNL2	1.66
cg07450805	chr14	86687661	-0.8216	1.466	0.576	0.93		68.56
cg24805307	chr8	833724	0.2066	0.3687	0.576	0.93		89.84
cg25503086	chr5	14665478	-0.03794	0.0677	0.576	0.93	FAM105B	2.22
cg00477365	chr11	64937060	-0.3536	0.631	0.576	0.93	SPDYC	85.17
cg14549051	chr2	201131810	-0.2088	0.3726	0.576	0.93		93.1
cg16749243	chr10	109802441	-0.3011	0.5373	0.576	0.93		88.53
cg19947262	chr5	157286786	-0.1888	0.3369	0.576	0.93	CLINT1	93.15
cg05468953	chr4	100565104	-0.9802	1.749	0.576	0.93		74.97
ch.13.54497256F	chr13	55599255	0.03841	0.06855	0.576	0.93		1.67
cg01020035	chr10	682152	-0.1982	0.3537	0.576	0.93	DIP2C	92.05
cg23538226	chr2	25016181	0.1784	0.3184	0.576	0.93	CENPO	6.07
cg08966306	chr10	133505972	-0.2207	0.3939	0.576	0.93		91.06
cg23091741	chr1	226111643	0.2998	0.5351	0.576	0.93	PYCR2	6.9
cg26258274	chr17	16229319	0.2494	0.4451	0.576	0.93	PIGL	89.47
cg22545957	chr10	77617815	-0.247	0.4408	0.576	0.93	C10orf11	85.13
cg21182960	chr7	156812171	-0.2275	0.4061	0.577	0.93		15.04
cg17847781	chrX	69353185	-0.4234	0.7556	0.577	0.93	IGBP1	24.54
cg26510526	chrX	118987238	0.306	0.5462	0.577	0.93	UPF3B	17.69
cg23980005	chr7	121040311	-0.5361	0.9567	0.577	0.93		89.16
cg16543294	chr9	132404763	0.1201	0.2143	0.577	0.93	ASB6	5.75
cg13092082	chr1	192602520	-0.2509	0.4478	0.577	0.93		86.67
cg16167565	chr5	179759	-3.215	5.738	0.577	0.93	PLEKHG4B	71.41
cg15962744	chr12	114328074	0.198	0.3534	0.577	0.93	RBM19	90.7
cg12646386	chr1	23902856	-0.1955	0.3489	0.577	0.93		91.38
cg21298444	chr18	70205221	-0.2953	0.5271	0.577	0.93	CBLN2	82.77
cg05443390	chr11	1891947	-0.4031	0.7194	0.577	0.93	LSP1	78.85
cg06913869	chr19	6110875	0.5549	0.9903	0.577	0.93	RFX2	5.76
cg23238677	chr2	170157334	-0.4877	0.8705	0.577	0.93	LRP2	75.08
cg05437823	chr6	50813676	-0.2254	0.4023	0.577	0.93	TFAP2B	4.43
cg17725123	chr22	42896500	-0.05723	0.1021	0.577	0.93	SERHL	3.55
cg17583490	chr5	1124711	-1.055	1.883	0.577	0.93		82.13
cg07573912	chrX	153363369	0.3936	0.7025	0.577	0.93	MECP2	14.4
cg27298252	chr1	24645380	-1.064	1.898	0.577	0.93	GRHL3	35.78
cg17479840	chr17	9863061	-0.3547	0.633	0.577	0.93	GAS7	36.09
cg02278766	chr7	139102378	-0.1728	0.3085	0.577	0.93	LUC7L2	96.71
cg15725989	chr17	35098710	-0.5197	0.9275	0.577	0.93		79.25
cg20994720	chr1	155214838	-0.1087	0.194	0.577	0.93	GBA	4.63
cg23416081	chr6	35693573	-0.4006	0.715	0.577	0.93	FKBP5	26.09
cg26748694	chr7	2625241	0.1166	0.2081	0.577	0.93	IQCE	94.64
cg24444923	chr1	23280477	-0.6172	1.102	0.577	0.93		7.11
cg09283977	chr2	240082420	-0.2691	0.4804	0.577	0.93	HDAC4	88.37
cg01453441	chr2	192015753	-0.02502	0.04466	0.577	0.93	STAT4	1.44
cg11723077	chr6	158508188	0.5078	0.9063	0.577	0.93	SYNJ2	39.46
cg22325764	chr8	1959442	-0.2569	0.4585	0.577	0.93		92.49
cg22920404	chr5	39365802	-0.1306	0.2332	0.577	0.93	C9	94.41
cg18909469	chr17	43212835	-0.03249	0.058	0.577	0.93	ACBD4	1.73
cg17248730	chr3	27772201	-0.5048	0.901	0.577	0.93		18.59
cg07389512	chr17	80734753	-0.267	0.4765	0.577	0.93	TBCD	87.69
cg01544351	chr19	46142757	0.07881	0.1407	0.577	0.93	MIR330	2.47
cg01104208	chr14	103566172	-0.4033	0.72	0.577	0.93	C14orf73	67.57
cg13084909	chr11	119205373	0.1017	0.1815	0.577	0.93	RNF26	4.97
cg03719694	chr4	146403972	-0.1258	0.2245	0.577	0.93	SMAD1	4.05
cg20095866	chr10	133951618	-0.3059	0.5461	0.577	0.93	JAKMIP3	85.98
cg01757402	chrX	103810984	-0.2826	0.5044	0.577	0.93	IL1RAPL2	6.94
cg11593799	chr7	157593888	-0.1532	0.2734	0.577	0.93	PTPRN2	95.51
cg24461063	chr12	124971775	-0.1227	0.219	0.577	0.93	NCOR2	97.31
cg05874233	chr6	17973661	0.3166	0.5652	0.577	0.93	KIF13A	89.16
cg23561979	chr2	42329535	-0.08335	0.1488	0.577	0.93		4.63
cg07229767	chr4	3372206	0.3977	0.7099	0.577	0.93	RGS12	84.86
cg00494735	chr11	2293593	-0.3427	0.6117	0.577	0.93	ASCL2	83.16
cg18375707	chr11	64034959	0.7727	1.379	0.577	0.93	PLCB3	81.9
cg17830140	chr19	626119	-2.123	3.79	0.577	0.93	POLRMT	84.51
cg03729508	chr19	10563615	-0.5236	0.9347	0.577	0.93	PDE4A	22.28
cg22197708	chr11	59855616	-0.2113	0.3771	0.577	0.93	MS4A2	92.65
cg22000050	chr13	53425961	0.6135	1.095	0.577	0.93		2.88
cg10398950	chr17	37618454	0.06447	0.1151	0.577	0.93	CDK12	2.67
cg14333520	chr4	8109007	-0.3319	0.5925	0.577	0.93	ABLIM2	90.03
cg13793048	chr15	44092314	0.2823	0.5039	0.577	0.93	SERINC4	75.28
cg13425998	chr9	132405298	-0.1851	0.3305	0.577	0.93	ASB6	90.63
cg19130860	chr11	1959865	0.2043	0.3647	0.577	0.93	TNNT3	92.24
cg27502072	chr19	747136	-0.06508	0.1162	0.577	0.93	PALM	97.68
cg00179906	chr17	14208363	0.4556	0.8133	0.577	0.93	HS3ST3B1	80.25
cg05452406	chr6	10881891	-0.04227	0.07546	0.577	0.93	GCM2	1.87
cg10422709	chr15	53083978	-0.5778	1.032	0.577	0.93		32.94
cg26866625	chr11	55406191	-1.061	1.895	0.577	0.93	OR4P4	82.54
cg21747090	chr2	27597821	0.2231	0.3983	0.577	0.93	SNX17	93.06
cg13298379	chr17	73821508	-0.2673	0.4772	0.577	0.93	UNK	83.02
cg13518530	chr19	13030150	0.304	0.5428	0.577	0.93	SYCE2	3.03
cg00806259	chr16	68265587	-0.241	0.4303	0.577	0.93	ESRP2	84.56
cg05860019	chr15	53095195	0.4956	0.8848	0.577	0.93		78.17
cg08774969	chr4	1006240	-0.03635	0.06489	0.577	0.93	FGFRL1	1.65
cg08619651	chr7	127807832	-0.02695	0.04812	0.577	0.93		1.25
cg12537329	chr13	113677777	0.7032	1.255	0.577	0.93	MCF2L	77.52
cg10069579	chr6	33217286	-0.03912	0.06985	0.577	0.93		1.9
cg23473374	chr14	66058810	-0.9067	1.619	0.577	0.93	FUT8	82.28
cg07152098	chr2	95831024	0.09487	0.1694	0.577	0.93	ZNF2	3.75
cg01837492	chr15	69687372	0.1962	0.3502	0.577	0.93	PAQR5	91.88
cg09804439	chr17	40540457	0.06858	0.1224	0.577	0.93	STAT3	1.56
cg17736840	chr1	75140187	-0.9364	1.672	0.577	0.93	C1orf173	80.11
cg22096465	chr17	47944999	0.1436	0.2564	0.577	0.93		92.17
cg09631909	chr22	35389016	0.383	0.6839	0.577	0.93		77.02
cg02450981	chr1	32825803	0.155	0.2768	0.577	0.93		6.87
cg12288941	chr15	37175117	0.1029	0.1838	0.577	0.93	LOC145845	5.21
cg18716503	chr11	69972887	-0.4285	0.7651	0.577	0.93	ANO1	88.03
cg11254847	chr11	1435489	0.3035	0.5419	0.577	0.93	BRSK2	87.34
cg19481816	chr4	26585351	0.1473	0.263	0.577	0.93	TBC1D19	3.81
cg16786178	chr14	75764329	0.5557	0.9921	0.577	0.93		41.96
cg25443851	chr5	87991388	0.101	0.1803	0.577	0.93		5.32
cg12941754	chr2	242851406	1.304	2.327	0.577	0.93		86.76
cg09857149	chr19	37178105	0.2786	0.4975	0.577	0.93		12.77
cg21558268	chr19	2785419	-0.03171	0.05661	0.577	0.93	THOP1	1.56
cg05840612	chr3	46530275	0.04081	0.07286	0.577	0.93		2.54
cg14223822	chr13	112984602	-0.8362	1.493	0.577	0.93		65.19
cg01285522	chr16	57520202	-0.03328	0.05943	0.577	0.93	DOK4	1.64
cg04223842	chr2	26865191	0.2617	0.4672	0.577	0.93	CIB4	85.26
cg21840599	chr3	196467454	-0.1087	0.1942	0.577	0.93	PAK2	4.53
cg22987614	chr11	78414322	-0.1558	0.2781	0.577	0.93	ODZ4	93.46
cg23548928	chr12	14720249	0.3133	0.5594	0.577	0.93	PLBD1	23.91
cg14391832	chr13	46287862	-0.3072	0.5486	0.577	0.93	SPERT	84.76
cg24525967	chr8	57023350	-0.4724	0.8435	0.577	0.93		83.53
cg10308961	chr12	126164469	-0.3081	0.5502	0.577	0.93		84.39
cg01893797	chrX	2984739	-0.5286	0.9439	0.577	0.93	ARSF	45.71
cg18857467	chr1	32787489	0.5199	0.9284	0.577	0.93	HDAC1	50.91
cg11032810	chr4	141057042	-0.2964	0.5292	0.577	0.93	MAML3	82.18
cg13023184	chr7	107204385	0.2485	0.4437	0.577	0.93	COG5	4.76
cg06721014	chr7	89874421	0.07386	0.1319	0.577	0.93	C7orf63	2.91
cg11138679	chr14	24740526	0.1305	0.233	0.577	0.93	RABGGTA	6.08
cg25743286	chr6	30510238	0.1145	0.2044	0.577	0.93	GNL1	5.89
cg14613402	chr1	75597485	-0.1507	0.2691	0.577	0.93	LHX8	4.56
cg12773498	chr14	45553464	0.06652	0.1188	0.577	0.93	PRPF39	3.1
cg03610970	chr12	6729018	-0.1647	0.294	0.577	0.93	LPAR5	91.97
cg23159081	chr2	198364596	0.06561	0.1172	0.577	0.93	HSPD1	1.42
cg09176740	chr11	116618998	0.1732	0.3092	0.577	0.93	BUD13	92.61
cg16044810	chr7	151137746	-0.4781	0.8537	0.577	0.93	CRYGN	69.27
cg06126060	chr6	28888883	-0.1269	0.2266	0.577	0.93	TRIM27	94.67
cg27047750	chr19	42365024	0.1974	0.3524	0.577	0.93	RPS19	5.5
cg14155501	chr9	99264127	-0.1964	0.3508	0.577	0.93	CDC14B	91.64
cg10422067	chr11	44963330	-0.3301	0.5895	0.577	0.93	TP53I11	92.13
cg10337079	chr11	2158697	-0.1743	0.3112	0.577	0.93	INS-IGF2	7.54
cg09440215	chr19	58480646	-0.1318	0.2354	0.577	0.93	C19orf18	93.92
cg10432620	chr16	74808963	0.2214	0.3953	0.577	0.93	FA2H	5.67
cg20697683	chr3	194121173	-1.312	2.343	0.577	0.93	GP5	80.83
cg27523644	chr10	131214244	-0.165	0.2947	0.577	0.93		93.81
cg12138678	chr13	43566618	0.1107	0.1977	0.577	0.93	EPSTI1	4.85
cg19354656	chr1	159916472	0.216	0.3857	0.577	0.93	IGSF9	90.56
cg25277534	chr1	85930476	-0.03288	0.05873	0.577	0.93	DDAH1	1.94
ch.1.1337107R	chr1	43307123	-0.0937	0.1673	0.577	0.93	ERMAP	4.63
cg17784403	chr6	94128527	0.198	0.3535	0.577	0.93	EPHA7	4.4
cg15904130	chr11	2922063	0.1825	0.326	0.577	0.93	SLC22A18AS	84.55
cg00994307	chr19	21540536	-0.1625	0.2902	0.577	0.93	ZNF738	93.99
cg08324925	chr5	131409159	-0.3228	0.5764	0.577	0.93	CSF2	76.28
cg04114267	chr19	11669574	0.1884	0.3365	0.577	0.93	ELOF1	4.09
cg19167793	chr15	25842536	-0.3914	0.6991	0.577	0.93		75.06
cg19248893	chr1	6711161	0.2042	0.3647	0.577	0.93	DNAJC11	88.77
cg02456261	chrX	117479353	0.3859	0.6892	0.577	0.93	WDR44	28.72
cg15815375	chr20	17594530	0.5825	1.04	0.577	0.93	RRBP1	79.78
cg11115702	chr16	28986698	0.297	0.5304	0.577	0.93	SPNS1	12
cg03603593	chr8	29442834	0.514	0.9179	0.577	0.93		88.51
cg07629007	chr6	28128373	-0.1609	0.2873	0.577	0.93	ZNF389	93.88
cg15918732	chr11	57364939	-0.4146	0.7404	0.577	0.93	SERPING1	77.11
cg04877966	chr15	75135169	0.1693	0.3024	0.577	0.93	ULK3	6.6
cg14047656	chr2	201936671	-0.0383	0.06841	0.577	0.93	FAM126B	2.23
cg14512425	chr2	16080622	0.1121	0.2002	0.577	0.93	MYCN	5.32
cg07826859	chr7	45020086	-0.3572	0.638	0.577	0.93	MYO1G	67.37
cg26945349	chr16	29802874	0.06839	0.1222	0.577	0.93	KIF22	2.92
cg01839603	chr7	2801424	-0.3783	0.6758	0.577	0.93	GNA12	90.36
cg14184164	chr9	30688981	0.2209	0.3945	0.577	0.93		95.37
cg19518539	chr7	21301723	-2.907	5.193	0.577	0.93		36.33
cg25851751	chr11	86514631	-0.13	0.2323	0.577	0.93	PRSS23	93.42
cg18763165	chr19	1316091	-0.5699	1.018	0.577	0.93		13.43
cg10141174	chr6	4482883	0.2797	0.4996	0.577	0.93		86.16
cg11303988	chr8	19266685	0.3117	0.5567	0.577	0.93	CSGALNACT1	8.39
cg05237469	chr11	133446415	-1.67	2.983	0.577	0.93		67.89
cg19244029	chr3	156022310	-0.4763	0.8507	0.577	0.93	KCNAB1	87.68
cg05529097	chr17	7518511	0.1117	0.1996	0.577	0.93	FXR2	3.8
cg07936456	chr16	7708060	0.1991	0.3556	0.577	0.93	A2BP1	91.06
cg09967192	chr8	1153004	-0.1025	0.1831	0.577	0.93		97.51
cg13897627	chr16	49378497	-0.3143	0.5615	0.577	0.93		84.71
cg14969185	chr1	160073266	0.3163	0.565	0.577	0.93		73.02
cg05767546	chr1	70816768	-0.5996	1.071	0.577	0.93	ANKRD13C	93.15
cg19338460	chr6	170058176	-0.2425	0.4332	0.577	0.93	WDR27	92.54
cg03514933	chr7	49709857	-0.2038	0.364	0.577	0.93		89.45
cg13933535	chrX	96795331	-0.6806	1.216	0.577	0.93	DIAPH2	78.49
cg21330272	chr3	16922923	-0.2908	0.5194	0.577	0.93		90.32
cg02841933	chr7	129251651	0.2744	0.4902	0.577	0.93	NRF1	7.72
cg17962756	chr5	172769199	-0.4786	0.855	0.577	0.93		57.94
cg10970798	chr1	19665505	-0.1362	0.2432	0.577	0.93	CAPZB	94.4
cg04540712	chr16	89009691	0.4484	0.8011	0.577	0.93	CBFA2T3	64.52
cg22158051	chr5	143172092	-0.6638	1.186	0.577	0.93		33.34
cg11220437	chr5	178054298	-0.03135	0.056	0.577	0.93	CLK4	1.39
cg27084781	chr3	73734568	-0.4051	0.7237	0.577	0.93		35.51
cg19853517	chr5	139283262	0.2089	0.3731	0.577	0.93	NRG2	6.3
cg05319934	chr16	2284375	0.3166	0.5656	0.577	0.93	E4F1	89.33
cg14174336	chr16	67208654	-0.3143	0.5616	0.577	0.93	NOL3	12.01
cg05441233	chr3	9834304	0.05775	0.1032	0.577	0.93	TADA3	3.18
cg23316191	chr6	106041074	0.3216	0.5746	0.577	0.93		79.89
cg19362124	chr8	42912008	-0.05425	0.09692	0.577	0.93	FNTA	2.13
cg06056514	chr6	31747433	0.0626	0.1118	0.577	0.93	VARS	98.03
cg26187205	chr3	159659697	1.174	2.098	0.577	0.93		43.77
cg10859358	chr2	179672126	-0.2175	0.3885	0.577	0.93	TTN	90.8
cg15301057	chr2	1461560	-0.2584	0.4616	0.577	0.93	TPO	83.3
cg01091448	chr5	34008127	0.06506	0.1162	0.577	0.93	AMACR	2.31
cg20402653	chr10	131671616	0.3517	0.6283	0.577	0.93	EBF3	87.69
cg27308682	chr7	157637500	-0.2729	0.4876	0.577	0.93	PTPRN2	86.85
cg06823263	chr1	161015119	-0.05488	0.09805	0.577	0.93	USF1	2.65
cg10597661	chr8	8256332	0.292	0.5217	0.577	0.93		80.79
cg03400731	chr17	3747518	0.4789	0.8556	0.577	0.93	C17orf85	69.19
cg08817786	chr2	233470702	0.03873	0.0692	0.577	0.93	EFHD1	2.43
cg19060383	chr19	36334925	-0.3492	0.624	0.577	0.93	NPHS1	26.49
cg27583038	chr1	234735904	-0.4769	0.8521	0.577	0.93		14.44
cg21336300	chr12	25204332	-0.5486	0.9801	0.577	0.93	LRMP	20.45
cg26580480	chr6	43241339	0.3362	0.6007	0.577	0.93	TTBK1	79.15
cg08036074	chr6	116424633	-0.1509	0.2696	0.577	0.93	NT5DC1	92.52
cg13845634	chr17	42019858	-0.3949	0.7056	0.577	0.93	PPY	96.15
cg01242956	chr6	27148026	-0.2365	0.4225	0.577	0.93		91.17
cg12668216	chr6	148615459	0.1141	0.2039	0.577	0.93		94.31
cg01705934	chr7	155258915	0.2984	0.5332	0.577	0.93		17.07
cg14849431	chr6	30457724	0.1646	0.2941	0.577	0.93	HLA-E	1.72
cg13912599	chr1	150959380	-0.2325	0.4155	0.577	0.93	ANXA9	91.88
cg22289785	chr4	48496404	0.5102	0.9116	0.577	0.93	ZAR1	85.18
cg07531228	chr7	149745299	0.3159	0.5644	0.577	0.93		9.27
cg17018201	chr6	33269769	1.112	1.987	0.577	0.93	TAPBP	92.9
cg24958612	chr11	72424441	-0.1216	0.2172	0.577	0.93	ARAP1	93.24
cg20248822	chr1	19922867	-0.2936	0.5245	0.577	0.93	C1orf151	66.16
cg01236849	chr11	16760157	0.0968	0.173	0.577	0.93	C11orf58	4.66
cg07896092	chr3	157473335	0.1337	0.2389	0.577	0.93		93.13
cg03812067	chr20	43150641	0.1401	0.2503	0.577	0.93	SERINC3	5.02
cg04296699	chr1	151810904	-0.09551	0.1707	0.577	0.93	C2CD4D	3.47
cg09634360	chr12	75905462	0.03333	0.05956	0.577	0.93	KRR1	1.47
cg07130869	chr3	28283173	0.03418	0.06108	0.577	0.93	CMC1	1.43
cg24334634	chr13	114126676	-0.1313	0.2347	0.577	0.93	DCUN1D2	94.63
cg13203754	chr10	126078247	-0.4591	0.8204	0.577	0.93		44.28
cg14153511	chr20	45034743	0.03215	0.05745	0.577	0.93	ELMO2	1.56
cg06795741	chr20	49202297	0.1685	0.3012	0.577	0.93	MIR645	89.85
cg12073466	chr2	173069253	0.5171	0.9241	0.577	0.93		83.62
cg18338822	chr7	34246655	-0.2347	0.4195	0.577	0.93		90.33
cg11749672	chr19	49841252	0.1419	0.2536	0.577	0.93	CD37	95.72
cg02623050	chr8	127569581	0.1943	0.3471	0.577	0.93	FAM84B	6.4
cg00619356	chr2	8825649	-0.1224	0.2188	0.577	0.93		4.49
cg08110058	chr1	3073806	0.137	0.2449	0.577	0.93	PRDM16	93.97
cg27196131	chr4	188097683	-0.2838	0.5071	0.577	0.93		95.25
cg16974190	chr7	128763677	0.1296	0.2316	0.577	0.93		94.07
cg03063347	chr6	36515153	-0.09368	0.1674	0.577	0.93	STK38	3.7
cg17018980	chr7	2613413	-0.4047	0.7232	0.577	0.93	IQCE	89.15
cg03122735	chr11	4629195	-0.06635	0.1186	0.577	0.93	TRIM68	2.34
cg01756730	chr12	57483513	-0.02967	0.05302	0.577	0.93	NAB2	1.81
cg06452064	chr7	23571393	-0.06917	0.1236	0.577	0.93	TRA2A	3.04
cg13778604	chr9	14562893	-0.1262	0.2255	0.577	0.93		94.37
cg20067138	chr6	73188890	-0.5462	0.9761	0.577	0.93		87.57
cg09815793	chrX	82763239	-0.4184	0.7477	0.577	0.93	POU3F4	19.38
cg05442715	chrX	23926141	0.5313	0.9495	0.577	0.93	CXorf58	12.16
cg25444667	chr2	238610221	-0.3353	0.5991	0.577	0.93	LRRFIP1	60.63
cg06048750	chr10	3823844	-0.3416	0.6106	0.577	0.93	KLF6	64.74
cg04565250	chrX	44402383	0.3103	0.5545	0.577	0.93	FUNDC1	4.91
cg02827328	chr9	100881403	0.06249	0.1117	0.577	0.93	TRIM14	1.9
cg14386808	chr8	1292052	-0.256	0.4576	0.577	0.93		89.21
cg25999043	chr11	6502655	0.03346	0.0598	0.577	0.93	FXC1	1.74
cg18898209	chr11	86600250	-0.1804	0.3224	0.577	0.93		91.37
cg00753630	chr7	149569987	0.161	0.2878	0.577	0.93	ATP6V0E2	6.38
cg00249205	chr16	31012263	0.3841	0.6864	0.577	0.93	STX1B	70.56
cg16739686	chr11	2721336	-0.9611	1.718	0.577	0.93	KCNQ1OT1	51.09
cg14936904	chrX	117957565	-0.3249	0.5806	0.577	0.93	ZCCHC12	14.62
cg10378244	chr14	105615459	-0.3086	0.5515	0.577	0.93	JAG2	84.6
cg04932329	chr1	19693961	0.1933	0.3454	0.577	0.93	CAPZB	92.34
cg07884255	chr7	33804562	-0.1743	0.3115	0.577	0.93		93.53
cg16702747	chr16	85955082	-0.1572	0.281	0.577	0.93	IRF8	95.15
cg21411834	chr1	215740071	-0.4768	0.8522	0.577	0.93	KCTD3	89.46
cg14106234	chr10	3805326	0.1088	0.1945	0.577	0.93		97.19
cg03750993	chr20	25040614	0.2393	0.4277	0.577	0.93	ACSS1	84.25
cg05001992	chr16	75033300	0.06561	0.1173	0.577	0.93	ZNRF1	1.84
cg16819768	chr10	16680712	-0.1429	0.2553	0.577	0.93	RSU1	93.72
cg24882168	chrX	123467232	0.3667	0.6555	0.577	0.93		85.12
cg21789870	chr18	71815687	-0.09769	0.1746	0.577	0.93	C18orf55	4.65
cg26344227	chr7	53287126	-0.5321	0.9511	0.577	0.93		13.12
cg16005271	chr10	102321736	-0.4342	0.7761	0.577	0.93		21.66
cg25017584	chr8	144824658	-0.4117	0.7359	0.577	0.93		89.89
cg10175753	chr19	50219606	0.5538	0.9898	0.577	0.93		36.2
cg23987846	chr8	651301	-0.04808	0.08594	0.577	0.93	ERICH1	98.14
cg14303974	chrX	79830506	-0.8049	1.439	0.577	0.93		67.9
cg03176453	chr6	30525112	0.02742	0.04902	0.577	0.93	PRR3	1.23
cg26803993	chr2	169460068	0.131	0.2342	0.577	0.93	LASS6	94.53
cg22595920	chr1	9716050	0.4173	0.746	0.577	0.93	C1orf200	38.2
cg02751309	chr20	59541232	-0.3238	0.5787	0.577	0.93		81.94
cg13786023	chr1	179723524	0.202	0.3611	0.577	0.93	FAM163A	90.47
cg23978242	chr10	530635	1.157	2.068	0.577	0.93	DIP2C	27.73
cg07643074	chr4	138654968	1.162	2.078	0.577	0.93		66.49
cg07092111	chr10	32621403	0.4585	0.8197	0.577	0.93	EPC1	49.35
cg10975001	chr1	33627155	0.5676	1.015	0.577	0.93	TRIM62	31.41
cg21103269	chr6	154924341	0.1379	0.2465	0.577	0.93		94.33
cg10589745	chr11	130013887	-0.6006	1.074	0.577	0.93	APLP2	93.65
cg08965527	chr16	84178213	0.5555	0.993	0.577	0.93	HSDL1	4.86
cg27050818	chr17	73632612	0.2535	0.4531	0.577	0.93	RECQL5	86.91
cg22321808	chr2	47257584	0.2573	0.46	0.577	0.93	TTC7A	84.26
cg15230105	chr20	62130512	-0.04085	0.07302	0.577	0.93	EEF1A2	1.89
cg04946603	chr15	41221376	-0.06408	0.1145	0.577	0.93	DLL4	2.65
cg11687406	chr20	10199434	0.03503	0.06263	0.577	0.93	SNAP25	1.45
cg16551326	chr19	42759518	0.09396	0.168	0.577	0.93	ERF	4.43
cg24940511	chr18	657469	0.1838	0.3286	0.577	0.93	TYMS	4.64
cg25503044	chr2	74730557	0.1446	0.2585	0.577	0.93	LOC151534	3.92
cg01484296	chr17	6796941	-0.856	1.53	0.577	0.93	ALOX12P2	67.55
cg23859208	chrX	129297005	0.2778	0.4966	0.577	0.93	AIFM1	85.06
cg26504422	chr19	44277951	-0.307	0.5487	0.577	0.93	KCNN4	93.43
cg00067600	chr3	34109141	-0.1884	0.3368	0.577	0.93		90.07
cg20411547	chr4	148502509	0.1928	0.3446	0.577	0.93		92.14
cg13556491	chr19	19739414	-0.1264	0.2259	0.577	0.93	LPAR2	3.86
cg22081879	chr7	108845010	0.4473	0.7996	0.577	0.93		75.43
cg06037693	chr1	25292072	-0.3093	0.5529	0.577	0.93	RUNX3	88.3
cg11293190	chr19	1523856	0.4088	0.7309	0.577	0.93	PLK5P	8.13
cg02992296	chr7	1511248	0.1381	0.2468	0.577	0.93	INTS1	94.81
cg21444693	chr19	58446787	-0.3236	0.5786	0.577	0.93	ZNF418	10.6
cg05056825	chr2	110457974	0.4072	0.728	0.577	0.93		83.59
cg18529958	chr11	8936435	0.2235	0.3996	0.577	0.93	C11orf17	87.92
cg07877229	chr7	142554307	-0.3513	0.628	0.577	0.93	EPHB6	76.94
cg26698623	chr4	68579591	-0.1929	0.3448	0.577	0.93	LOC550112	93.18
cg04719634	chr5	73872294	-0.3766	0.6733	0.577	0.93		93.68
cg10696832	chr12	3215061	-0.5739	1.026	0.577	0.93	TSPAN9	85.5
cg09849846	chr10	124913566	-0.07763	0.1388	0.577	0.93	BUB3	3.1
cg23996829	chr1	199998469	-0.1027	0.1835	0.577	0.93	NR5A2	3.02
cg03081675	chr6	154540097	0.5172	0.9247	0.577	0.93	IPCEF1	76.45
cg18170098	chr16	71880032	0.5324	0.9518	0.577	0.93	ATXN1L	4.46
cg13613532	chr11	108338397	-0.1022	0.1827	0.577	0.93	C11orf65	4.21
cg08063228	chr16	89055915	0.322	0.5757	0.577	0.93		84.18
cg20828837	chr20	5731032	0.05706	0.102	0.577	0.93	C20orf196	2.7
cg08707078	chr7	23720292	-0.1079	0.193	0.577	0.93	C7orf46	5.12
cg08864819	chr11	126197316	0.269	0.4809	0.577	0.93	DCPS	87.05
cg09322386	chr1	41863226	0.2102	0.3759	0.577	0.93		95.05
cg09663494	chr16	67223733	-0.287	0.5131	0.577	0.93	EXOC3L	85.87
cg01835232	chr16	88634078	-0.1036	0.1853	0.577	0.93		95.69
cg03348149	chr1	169764185	-0.04527	0.08094	0.577	0.93	C1orf112	2.66
cg01035068	chr16	89627855	0.05761	0.103	0.577	0.93	RPL13	1.86
ch.5.2267148R	chr5	124276033	0.06875	0.1229	0.577	0.93		3.09
cg26980033	chr5	167718524	0.08999	0.1609	0.577	0.93	WWC1	3.75
cg21107924	chr1	39457204	-0.02901	0.05187	0.577	0.93	AKIRIN1	1.4
cg16430308	chr10	65389292	0.1867	0.3338	0.577	0.93		6.52
cg03699074	chr16	88849875	-0.3934	0.7034	0.577	0.93	FAM38A	17.87
cg12575438	chr10	131264846	-0.421	0.7526	0.577	0.93	MGMT	77.49
cg20276402	chr18	72263688	-0.8626	1.542	0.577	0.93	LOC400657	80.69
cg17782025	chr3	23958698	-0.1794	0.3208	0.577	0.93	NKIRAS1	4.86
cg18647927	chr15	45315307	-0.06486	0.116	0.577	0.93	SORD	1.9
cg00940812	chr8	91960827	0.3747	0.6699	0.577	0.93	NECAB1	6.12
cg10993460	chr12	7276482	-0.2082	0.3722	0.577	0.93	RBP5	90.34
cg26122451	chr7	92672950	-0.6741	1.205	0.577	0.93		36.32
cg16716295	chr1	17293094	0.3913	0.6997	0.577	0.93	CROCC	75.63
cg23978358	chr6	55192049	-0.3863	0.6908	0.577	0.93	GFRAL	85.65
cg22975853	chr10	127789788	-0.1322	0.2365	0.577	0.93	ADAM12	93.54
cg04464742	chrX	119694953	-0.3879	0.6936	0.577	0.93	CUL4B	24.94
cg12141662	chr1	3191238	-0.2225	0.3978	0.577	0.93	PRDM16	91.19
cg09420961	chr16	2514931	0.2684	0.4798	0.577	0.93	C16orf59	85.7
cg20666967	chr15	74782606	-0.1085	0.194	0.577	0.93		4.82
cg04117782	chr17	17875915	-0.06323	0.1131	0.577	0.93	TOM1L2	2.97
cg23919865	chr19	587177	-0.3158	0.5647	0.577	0.93		84.71
cg07229402	chr4	154369277	-0.5179	0.926	0.577	0.93		84.19
cg08274073	chr8	63776508	-0.1462	0.2614	0.577	0.93	NKAIN3	92.34
cg14607813	chr1	225965727	-0.1315	0.2351	0.577	0.93	SRP9	4.87
cg13069964	chr17	10600976	0.1641	0.2933	0.577	0.93	C17orf48	2.9
cg16482314	chr8	77596069	-0.0819	0.1464	0.577	0.93	ZFHX4	3.71
cg26026598	chr1	181142292	-0.2939	0.5255	0.577	0.93		86.13
cg17523544	chr4	16258226	-0.1449	0.2592	0.577	0.93	FLJ39653	94.53
cg14433983	chr11	636460	-1.032	1.846	0.577	0.93	DRD4	78.7
cg24247132	chr7	64458642	0.5287	0.9453	0.577	0.93		84.13
cg17478203	chr17	40438393	-0.4049	0.724	0.577	0.93	STAT5A	59.73
cg12417775	chr1	212463238	-0.5987	1.071	0.577	0.93	PPP2R5A	69.43
cg26886277	chr2	86566099	-0.571	1.021	0.577	0.93	REEP1	63.01
cg15952725	chr1	15783190	-0.1942	0.3473	0.577	0.93	CELA2A	93.45
cg06151744	chr17	3595104	-0.2145	0.3835	0.577	0.93	P2RX5	92.16
cg14165660	chr10	112889349	-0.2446	0.4374	0.577	0.93		87.81
cg14673247	chr3	59136006	0.5159	0.9225	0.577	0.93		68.81
cg11214757	chr5	176024225	0.3713	0.6641	0.577	0.93	GPRIN1	2.85
cg22073258	chr3	97158712	-0.386	0.6902	0.577	0.93	EPHA6	91.54
cg06268632	chr1	228113207	0.3909	0.6991	0.577	0.93	WNT9A	85.55
cg01870826	chr7	5111875	-0.6562	1.173	0.577	0.93	LOC389458	19.22
cg11711420	chr5	50679290	-0.3264	0.5836	0.577	0.93	ISL1	10.04
cg09696120	chr2	98349083	-0.492	0.8798	0.577	0.93	ZAP70	83.08
cg08587845	chr5	134870506	-0.1913	0.3421	0.577	0.93	NEUROG1	3.42
cg10417218	chr16	56677791	0.4195	0.7503	0.577	0.93	MT1DP	37
cg20289346	chr17	37310500	0.04053	0.07248	0.577	0.93		1.83
cg13987704	chr14	75348524	-0.03367	0.06021	0.577	0.93	DLST	2.03
cg26118326	chr1	150547677	0.5797	1.037	0.577	0.93	MCL1	76.04
cg05655935	chr10	93683722	-0.1697	0.3034	0.577	0.93	BTAF1	4.36
cg02340220	chr6	28602958	-0.03631	0.06494	0.577	0.93		1.98
cg17589124	chr1	6546732	0.06701	0.1198	0.577	0.93	PLEKHG5	2.73
cg26116112	chr3	36567667	-0.1588	0.2839	0.577	0.93	STAC	92.93
cg19984170	chr5	167532460	-0.09344	0.1671	0.577	0.93	ODZ2	4.65
cg12901917	chr12	116196207	-0.1831	0.3275	0.577	0.93		92.43
cg05904194	chr2	85132663	-0.05052	0.09034	0.577	0.93	TMSB10	1.41
cg25414370	chr22	50483351	0.1982	0.3545	0.577	0.93	TTLL8	5.19
cg05481961	chr3	23170838	1.518	2.714	0.577	0.93		87.81
cg14124310	chr6	9399094	-0.4241	0.7584	0.577	0.93		41.6
cg11626629	chr6	33245460	0.1256	0.2246	0.577	0.93	B3GALT4	3.94
cg25427233	chr11	120435560	0.3358	0.6005	0.577	0.93		11.16
cg24959663	chr5	10578618	-0.464	0.8299	0.577	0.93	ANKRD33B	78.98
cg18860682	chr2	230662965	-0.467	0.8352	0.577	0.93	TRIP12	91.34
cg22330512	chr12	108523043	0.2156	0.3857	0.577	0.93	WSCD2	4.12
cg18283673	chr3	52523650	-0.1567	0.2803	0.577	0.93	NISCH	94.16
cg09065249	chr5	179029719	-0.1345	0.2406	0.577	0.93	RUFY1	92.68
cg03433942	chr3	128295045	-0.3289	0.5882	0.577	0.93	C3orf27	68.09
cg23344532	chr19	11457232	-0.0424	0.07583	0.577	0.93	TMEM205	1.64
cg07119028	chr13	114777703	-0.3032	0.5422	0.577	0.93	RASA3	82.18
cg20610274	chr1	110745892	0.2005	0.3586	0.577	0.93		9.35
cg21958598	chr4	153627021	-0.1539	0.2753	0.577	0.93		92.04
cg23198558	chr5	142511729	-0.2551	0.4563	0.577	0.93	ARHGAP26	86.76
cg03294668	chr3	52570816	0.1145	0.2048	0.577	0.93	LOC440957	5.08
cg10298855	chr14	35874025	0.3609	0.6455	0.577	0.93	NFKBIA	4.43
cg12106058	chr15	83625692	-0.2009	0.3593	0.577	0.93		93.61
cg00517080	chr11	134098583	0.448	0.8014	0.577	0.93	VPS26B	66.87
cg07872854	chr19	6203421	0.1985	0.355	0.577	0.93		90.53
cg22312996	chr2	5849382	-0.2285	0.4088	0.577	0.93		83.22
cg26489080	chr13	113803336	0.03759	0.06724	0.577	0.93	F10	98.33
cg10073698	chr15	71335214	-0.4733	0.8466	0.577	0.93	LRRC49	93.11
cg23633626	chr1	94344791	0.03215	0.05751	0.577	0.93	DNTTIP2	1.66
cg10213928	chr1	205291028	0.1495	0.2675	0.577	0.93	NUAK2	3.14
cg07384894	chr12	130840971	-0.4083	0.7304	0.577	0.93	PIWIL1	73.7
cg27561949	chr6	88411006	0.07973	0.1426	0.577	0.93	NCRNA00120	3.85
cg04721098	chr16	24265703	-0.4075	0.729	0.577	0.93	CACNG3	76.84
cg22632987	chr11	73362898	-0.2825	0.5053	0.577	0.93	PLEKHB1	85.6
cg00104570	chr3	99536649	0.06659	0.1191	0.577	0.93	MIR548G	2.95
cg23175819	chr10	36770338	0.2502	0.4476	0.577	0.93		93.17
cg13981804	chr4	87797509	-0.3857	0.69	0.577	0.93	C4orf36	93.36
cg08977270	chr3	158450833	0.5518	0.9871	0.577	0.93	RARRES1	80.49
cg17483792	chr7	129015799	-0.1146	0.2049	0.577	0.93	AHCYL2	94.78
cg14258078	chr17	62051773	-0.1771	0.3168	0.577	0.93	SCN4A	91.09
cg01973695	chr11	128560328	0.1814	0.3244	0.577	0.93		91.23
cg13160058	chr8	26243215	0.7003	1.253	0.577	0.93	BNIP3L	28.19
cg26081762	chr7	98575945	-0.1557	0.2786	0.577	0.93	TRRAP	93.57
cg21510892	chr7	155604819	0.3552	0.6354	0.577	0.93	SHH	13.18
cg08923109	chr13	28748744	0.143	0.2558	0.577	0.93	PAN3	94.34
cg24544082	chr2	54751507	0.3515	0.6287	0.577	0.93	SPTBN1	82.97
cg06043886	chr6	39159345	0.3103	0.5552	0.577	0.93	KCNK5	86.01
cg16073034	chr2	208489113	-0.07329	0.1311	0.577	0.93	FAM119A	3.59
cg20319405	chr11	10830230	0.214	0.3829	0.577	0.93	EIF4G2	3.78
cg05134796	chr4	83352783	0.2194	0.3925	0.577	0.93	ENOPH1	89.16
cg09847153	chr1	38461540	1.475	2.638	0.577	0.93		51.25
cg20001810	chr12	52829316	0.3514	0.6286	0.577	0.93	KRT75	77.82
cg13278115	chr2	47768650	0.4384	0.7842	0.577	0.93	KCNK12	77.52
cg05140232	chr1	85992165	-0.2513	0.4496	0.577	0.93	DDAH1	80.83
cg26384034	chr6	84744055	0.1238	0.2215	0.577	0.93	MRAP2	5.93
cg16250472	chr6	168948186	0.2026	0.3624	0.577	0.93	SMOC2	91.19
cg17114847	chr11	47736795	0.1863	0.3333	0.577	0.93	AGBL2	3.34
cg22036872	chr1	247496922	-0.3392	0.6067	0.577	0.93		84.79
cg26648103	chr11	66791718	0.08537	0.1527	0.577	0.93	SYT12	3.17
cg00819310	chr1	116193783	0.2769	0.4954	0.577	0.93	VANGL1	88.92
cg09483247	chr10	71906310	0.1465	0.2622	0.577	0.93	TYSND1	2.85
cg19335095	chr8	95907659	0.517	0.925	0.577	0.93	CCNE2	3.83
cg17216080	chr12	132854189	-0.3901	0.6979	0.577	0.93	GALNT9	78.21
cg23351327	chr7	151433178	-0.5573	0.9971	0.577	0.93	PRKAG2	74.77
cg08167466	chr13	48073444	-0.475	0.8499	0.577	0.93		88.13
cg02847588	chr1	8271997	0.4519	0.8084	0.577	0.93		40.64
cg18780021	chr17	13256766	-0.2915	0.5215	0.577	0.93		84.77
cg07115110	chr3	46250024	-0.09621	0.1721	0.577	0.93	CCR1	3.89
cg04688476	chr22	37215656	-0.3298	0.59	0.577	0.93	PVALB	39.48
cg25571414	chr4	25659572	-0.2178	0.3897	0.577	0.93	SLC34A2	90.82
cg22331096	chr8	128749328	0.1094	0.1956	0.577	0.93	MYC	2.72
cg20677436	chr12	58013487	0.1359	0.2432	0.577	0.93	SLC26A10	3.82
cg02524035	chr17	77411007	-0.572	1.023	0.577	0.93	HRNBP3	56.41
cg16673522	chr18	33485594	-0.1553	0.2778	0.577	0.93	MIR187	93.87
cg00229809	chr22	46761622	-0.2669	0.4776	0.577	0.93	CELSR1	85.72
cg05950195	chr16	66600105	-0.1082	0.1935	0.577	0.93	CMTM1	97.52
cg18112005	chr14	105957509	0.04989	0.08925	0.577	0.93	C14orf80	1.56
cg07603941	chr6	31379066	-0.147	0.263	0.577	0.93	MICA	93.94
cg03724238	chr9	21696666	0.4424	0.7915	0.577	0.93		67.51
cg04859918	chr10	71893017	-0.4224	0.7558	0.577	0.93	AIFM2	76.62
cg04530852	chr20	60776027	-0.2294	0.4105	0.577	0.93	GTPBP5	92.51
cg10024138	chr10	135158947	0.3241	0.5799	0.577	0.93		80.11
cg23524184	chr17	48129754	-0.1277	0.2284	0.577	0.93		95.86
cg00524288	chr7	48128452	-0.1243	0.2224	0.577	0.93	UPP1	4.6
cg25597233	chr5	140027233	0.1042	0.1864	0.577	0.93	NDUFA2	3.04
cg16202419	chr5	44483200	-0.2486	0.4449	0.577	0.93		89.61
cg03605661	chr6	31707750	-0.0434	0.07765	0.577	0.93	MSH5	2.31
cg02731554	chr5	141694233	0.2438	0.4362	0.577	0.93	SPRY4	92.42
cg25068063	chr6	30525272	-0.03433	0.06143	0.577	0.93	PRR3	2.07
cg05905309	chr19	46364326	-0.1719	0.3076	0.577	0.93	SYMPK	94.06
cg06545139	chr4	926475	0.08478	0.1517	0.577	0.93	GAK	3.41
cg23664512	chr3	30793799	-0.1952	0.3492	0.577	0.93	GADL1	91.91
cg00328900	chr5	82769097	-0.1582	0.2831	0.577	0.93	VCAN	11.77
cg07370905	chr3	113015910	-0.1724	0.3085	0.577	0.93	WDR52	92.83
cg23574298	chr2	55382186	-0.2589	0.4632	0.577	0.93		82.72
cg16801265	chrX	103810917	-0.2584	0.4623	0.577	0.93	IL1RAPL2	16.27
cg21878500	chr3	123303773	0.1582	0.283	0.577	0.93	PTPLB	3.26
cg15418826	chr12	39836712	0.1582	0.2831	0.577	0.93	KIF21A	2.95
cg05004940	chr20	62185074	-0.09867	0.1765	0.577	0.93	C20orf195	3.98
cg14893857	chr14	102554969	0.07358	0.1317	0.577	0.93	HSP90AA1	3.95
cg05886698	chrX	23018110	-1.29	2.308	0.577	0.93	DDX53	91.3
cg04906043	chr13	21280425	0.1739	0.3112	0.577	0.93	IL17D	92.21
cg26349395	chr17	45776758	0.02468	0.04416	0.577	0.93	TBKBP1	98.56
cg18704595	chr20	43280957	0.08786	0.1572	0.577	0.93	ADA	3.79
cg23271909	chr14	63779694	-0.136	0.2434	0.577	0.93	GPHB5	93.74
cg10911877	chr17	2496280	0.1204	0.2155	0.578	0.93	PAFAH1B1	5.68
cg04290133	chr7	65439512	-0.1248	0.2233	0.578	0.93	GUSB	97.09
cg17323409	chr13	27131581	-0.04075	0.07293	0.578	0.93	WASF3	2.31
cg03523630	chr6	157040896	0.3934	0.704	0.578	0.93		41.64
cg00500048	chr20	44097563	-0.2493	0.4462	0.578	0.93	WFDC2	91.57
cg00223552	chr11	86617516	0.1756	0.3142	0.578	0.93		95.29
cg07922521	chr4	48431647	0.1919	0.3435	0.578	0.93		90.71
cg24196693	chr10	85954958	-0.3414	0.611	0.578	0.93	PCDH21	13.29
cg27032427	chr11	69587568	-0.7732	1.384	0.578	0.93		69.65
cg10281105	chr2	232379126	0.02934	0.05251	0.578	0.93	C2orf52	1.65
cg06870560	chrX	115009194	-0.303	0.5423	0.578	0.93		78.68
cg22156842	chr3	136537169	0.5668	1.014	0.578	0.93	TMEM22	62.74
cg20637800	chr7	97911512	0.1141	0.2043	0.578	0.93	BRI3	3.14
cg10848367	chr11	62009065	0.3251	0.5819	0.578	0.93	SCGB1D2	76.54
cg13331179	chr15	28263764	-0.08368	0.1498	0.578	0.93	OCA2	96.54
cg19771599	chr1	11070084	0.1225	0.2193	0.578	0.93		94.75
cg24961523	chr17	36618985	0.5343	0.9562	0.578	0.93	ARHGAP23	81.8
cg01271485	chr2	55650017	-0.2974	0.5323	0.578	0.93		90.35
cg00186529	chr6	170452864	-0.7546	1.35	0.578	0.93		32.48
cg27110994	chr4	157892489	0.1607	0.2876	0.578	0.93	PDGFC	3.62
cg06145308	chr7	135195101	-0.09505	0.1701	0.578	0.93	CNOT4	4.43
cg21519510	chr14	104630135	-0.5013	0.8971	0.578	0.93	KIF26A	85.33
cg01043957	chr5	176035624	-0.3772	0.6751	0.578	0.93	GPRIN1	75.51
cg01391484	chr19	11660310	0.2031	0.3635	0.578	0.93	CNN1	92.75
cg11724493	chr6	33168040	0.1052	0.1883	0.578	0.93	SLC39A7	3.63
cg18965684	chr1	35224142	-0.1656	0.2964	0.578	0.93	GJB4	92.61
cg20272205	chr3	112360754	-0.148	0.2649	0.578	0.93	CCDC80	93.65
cg11789740	chr15	33602824	0.2416	0.4325	0.578	0.93	RYR3	5.37
cg24428232	chr1	166124419	-0.3954	0.7077	0.578	0.93	MIR921	44.76
cg14876043	chr19	55458730	-0.1974	0.3533	0.578	0.93	NLRP7	92.64
cg19541260	chr3	64255618	-0.7991	1.43	0.578	0.93		84.73
cg09426420	chr7	157319491	-0.2319	0.4151	0.578	0.93		91.35
cg26367719	chr19	55875605	-0.269	0.4814	0.578	0.93	FAM71E2	86.65
cg04407431	chr1	840618	0.08944	0.1601	0.578	0.93		1.85
ch.12.19126263F	chr12	19234996	0.04777	0.08549	0.578	0.93		1.93
cg13544184	chr9	71395167	0.377	0.6748	0.578	0.93	PIP5K1B	7.98
cg15707869	chr8	88884985	0.256	0.4582	0.578	0.93	DCAF4L2	87.5
cg24170248	chr19	56015067	-0.5935	1.062	0.578	0.93	SSC5D	26.45
cg22995114	chr2	8822738	0.09657	0.1728	0.578	0.93	ID2	3.41
cg13300757	chr1	52831280	-0.07719	0.1382	0.578	0.93	CC2D1B	4
cg20287434	chr17	79958592	-0.6456	1.156	0.578	0.93	ASPSCR1	65.43
cg12034118	chr1	209979487	-0.05435	0.09727	0.578	0.93	IRF6	2.08
cg26792116	chr3	168865089	-0.03293	0.05894	0.578	0.93	MECOM	1.89
cg13774184	chr9	37916125	0.2626	0.47	0.578	0.93	SHB	89.37
cg19195419	chr19	1799935	0.1703	0.3049	0.578	0.93	ATP8B3	93.91
cg00322636	chr4	87810926	0.2547	0.4559	0.578	0.93	C4orf36	88.79
cg00714531	chr21	46955647	-0.3712	0.6644	0.578	0.93	SLC19A1	85.15
cg26432364	chr10	99522843	-0.2735	0.4896	0.578	0.93		85.8
cg08385173	chr17	71244894	-0.731	1.308	0.578	0.93	C17orf80	79.18
cg02985568	chr21	15753565	-0.3894	0.6969	0.578	0.93	HSPA13	90.85
cg03603260	chr1	151021364	0.2108	0.3773	0.578	0.93	C1orf56	90.73
cg25477268	chr5	173315171	-0.04776	0.08549	0.578	0.93	CPEB4	2.63
cg11879354	chr6	159075773	0.3152	0.5642	0.578	0.93	SYTL3	42.65
cg15144631	chr7	2607139	0.3607	0.6456	0.578	0.93	IQCE	50.94
cg06692120	chr17	26646884	-0.3409	0.6102	0.578	0.93	TMEM97	13.42
cg02986801	chr8	134501675	0.3232	0.5785	0.578	0.93	ST3GAL1	72.53
cg10717722	chr10	124134020	-0.6014	1.077	0.578	0.93	PLEKHA1	15.04
cg02792322	chr13	21280448	0.3048	0.5456	0.578	0.93	IL17D	87.43
cg01128031	chr3	127055991	-0.2437	0.4363	0.578	0.93		80.73
cg01698714	chr6	6678971	-0.1486	0.266	0.578	0.93		92.22
cg07048044	chr7	23470153	-0.3992	0.7146	0.578	0.93	IGF2BP3	26.12
cg05376754	chr4	3825845	-0.435	0.7786	0.578	0.93		84.67
cg06720244	chr13	46543102	-0.292	0.5227	0.578	0.93	ZC3H13	96.53
cg17480221	chr4	7057543	0.2181	0.3904	0.578	0.93	TADA2B	88.59
cg10803283	chr19	3204845	0.3252	0.5822	0.578	0.93	NCLN	87.05
cg12765935	chr12	95897447	-1.823	3.263	0.578	0.93	METAP2	87.75
cg26889343	chr19	50291915	-0.1856	0.3322	0.578	0.93	AP2A1	93.18
cg23604959	chrX	153283694	-0.2274	0.407	0.578	0.93	IRAK1	92.19
cg18341493	chr19	55740650	-0.355	0.6355	0.578	0.93	TMEM86B	73.14
cg13495025	chr9	130230056	-0.04317	0.07728	0.578	0.93	LRSAM1	98.41
cg04062510	chr5	121648346	0.06657	0.1192	0.578	0.93	SNCAIP	2.98
cg05574357	chr12	115134362	0.3545	0.6346	0.578	0.93		25
cg22779972	chr12	3207241	0.839	1.502	0.578	0.93	TSPAN9	91.43
cg03265969	chr7	54617631	-0.4055	0.726	0.578	0.93	VSTM2A	91.12
cg19003815	chr3	25469914	-0.1129	0.2021	0.578	0.93	RARB	5.01
cg18016783	chrX	38115344	0.2209	0.3955	0.578	0.93		91.6
cg02688226	chr5	68665548	-0.02687	0.0481	0.578	0.93	RAD17	1.5
cg18663033	chr2	241034966	-0.6107	1.093	0.578	0.93		16.23
cg03757075	chr12	111499732	-0.1046	0.1872	0.578	0.93	CUX2	95.19
cg11992237	chr8	74791052	0.0393	0.07035	0.578	0.93	UBE2W	1.79
cg05266142	chr13	114792744	-0.1425	0.2551	0.578	0.93	RASA3	93.8
cg22280258	chr17	4545157	-0.2841	0.5086	0.578	0.93	ALOX15	12.19
cg19755007	chr11	11643760	-0.5569	0.9971	0.578	0.93	GALNTL4	6.39
cg11406274	chr6	29856564	-0.6653	1.191	0.578	0.93	HLA-H	54.37
cg21032741	chr12	32112291	-0.9779	1.751	0.578	0.93	C12orf35	12.75
cg14146378	chr6	157528397	0.2287	0.4095	0.578	0.93	ARID1B	90.18
cg24643262	chrX	15518862	0.4188	0.7497	0.578	0.93	BMX	36.08
cg25061697	chr4	841865	0.5494	0.9836	0.578	0.93		89.83
cg17651972	chr12	57620054	-0.4093	0.7328	0.578	0.93	NXPH4	22.23
cg14468177	chr7	93386540	0.1916	0.3431	0.578	0.93		89.95
cg15125666	chr10	112072174	0.1979	0.3543	0.578	0.93		90.73
cg20672131	chr1	94710062	-0.5906	1.057	0.578	0.93		83.82
cg22364503	chr15	75932692	0.1108	0.1983	0.578	0.93	IMP3	2.28
cg25161161	chr17	78190898	0.09425	0.1687	0.578	0.93	SGSH	97.99
cg12525768	chr7	29689996	-0.2959	0.5297	0.578	0.93	LOC646762	82.62
cg01214061	chr4	174290520	-0.4714	0.844	0.578	0.93		21.59
cg16181803	chr16	58060639	0.06071	0.1087	0.578	0.93	MMP15	2.69
cg05412906	chr14	102562780	-0.3127	0.5598	0.578	0.93	HSP90AA1	52.68
cg04663790	chr2	121199817	-0.02936	0.05257	0.578	0.93		1.46
cg03165014	chr13	102106348	-0.7702	1.379	0.578	0.93	ITGBL1	10.36
cg11152574	chr10	114134550	-0.1587	0.2842	0.578	0.93	ACSL5	92.61
cg00247631	chr6	35479350	0.349	0.6249	0.578	0.93	TULP1	48.08
cg01785906	chr6	32065659	0.2718	0.4867	0.578	0.93	TNXB	83.55
cg08079376	chr16	65700026	-0.183	0.3276	0.578	0.93		92.63
cg11380580	chr1	53361967	0.1935	0.3464	0.578	0.93	ECHDC2	91.17
cg06580770	chr6	32054790	0.3604	0.6453	0.578	0.93	TNXB	80.91
cg11183001	chr5	34838922	-0.3768	0.6746	0.578	0.93	TTC23L	16.63
cg12744859	chr17	46669492	-0.9868	1.767	0.578	0.93	LOC404266	27.99
cg27063572	chr11	130607728	-0.1495	0.2676	0.578	0.93		92.85
cg05232857	chr6	33867321	-0.3097	0.5546	0.578	0.93		85.62
cg00007239	chr4	165877045	-0.2305	0.4127	0.578	0.93	C4orf39	90.4
cg02264182	chrX	148586734	-0.4292	0.7685	0.578	0.93	IDS	23.5
cg01056478	chr14	100713238	-0.1628	0.2916	0.578	0.93	YY1	7.18
cg07530960	chr11	576464	-0.08417	0.1507	0.578	0.93	PHRF1	3.01
cg01563071	chr3	131647680	-0.4934	0.8834	0.578	0.93	CPNE4	50.22
cg01373599	chr10	367490	0.5953	1.066	0.578	0.93	DIP2C	80.45
cg23830205	chr3	71127516	-0.8439	1.511	0.578	0.93	FOXP1	85.1
cg23164183	chr5	2754894	-0.05601	0.1003	0.578	0.93	C5orf38	2.8
cg01238044	chr22	24384105	2.699	4.833	0.578	0.93	GSTT1	22.21
cg09883286	chr12	95943114	-1.018	1.823	0.578	0.93	USP44	25.19
cg18908315	chr17	56623063	0.1602	0.2869	0.578	0.93	C17orf47	92.48
cg09370585	chr16	30706005	-0.172	0.3079	0.578	0.93		90.03
ch.3.82264484R	chr3	82181794	0.074	0.1325	0.578	0.93		3.03
cg18021876	chr10	103893017	-0.06194	0.1109	0.578	0.93	PPRC1	2.44
cg03146158	chr15	59665145	0.04837	0.08661	0.578	0.93	MYO1E	2.16
cg00573529	chr13	113242655	0.4282	0.7668	0.578	0.93	TUBGCP3	7.85
cg23588952	chr8	2024300	-0.1748	0.313	0.578	0.93	MYOM2	93.46
cg11089489	chr14	37124313	-0.2733	0.4894	0.578	0.93		8.6
cg15073096	chr7	158511619	-0.1361	0.2437	0.578	0.93		94.49
cg26653694	chr19	51308101	0.1148	0.2056	0.578	0.93	C19orf48	3.27
cg26085197	chr3	178789612	-0.2243	0.4017	0.578	0.93	ZMAT3	9.46
cg02927098	chr15	64455659	-0.1118	0.2002	0.578	0.93	PPIB	4.69
cg15495091	chr13	113491819	-0.04274	0.07654	0.578	0.93	ATP11A	97.84
cg03698145	chr15	98064729	-0.2063	0.3694	0.578	0.93		90.95
cg08146442	chr12	19668616	-0.4908	0.8789	0.578	0.93	AEBP2	91.15
cg09739165	chr16	27637519	-0.2489	0.4458	0.578	0.93	KIAA0556	85.06
cg15512961	chr5	150537567	-0.09391	0.1682	0.578	0.93	ANXA6	3.7
cg11659327	chr19	48949258	0.03351	0.06	0.578	0.93	GRWD1	1.78
cg12394014	chr15	79171566	0.2449	0.4387	0.578	0.93	MORF4L1	90.52
cg13226457	chr2	205137200	-0.2496	0.4471	0.578	0.93		85.12
cg22516671	chr19	19174604	0.05738	0.1028	0.578	0.93	SLC25A42	2.56
cg21887023	chr15	33534982	-0.6639	1.189	0.578	0.93		41.59
cg18114463	chr1	1476551	-0.3029	0.5425	0.578	0.93	C1orf70	90.22
cg23709231	chr15	68865652	0.2824	0.5057	0.578	0.93		69.84
cg17915429	chr19	15590069	-0.3251	0.5822	0.578	0.93	PGLYRP2	80.67
cg17352215	chr15	90698455	0.526	0.942	0.578	0.93		70.47
cg01721313	chr3	169751609	0.5421	0.9708	0.578	0.93		61.51
cg16176837	chr1	5919155	-0.2817	0.5045	0.578	0.93		86.17
cg15181396	chr19	42806958	-0.1303	0.2334	0.578	0.93	PAFAH1B3	5.34
cg04642105	chr4	1239119	-0.1322	0.2367	0.578	0.93	CTBP1	94.3
cg09193193	chr15	86385537	-0.3008	0.5387	0.578	0.93		90.34
cg01534527	chr3	38003247	0.4589	0.822	0.578	0.93	CTDSPL	55.82
cg22361914	chr2	55747651	-0.1029	0.1842	0.578	0.93	CCDC104	3.81
cg02652768	chr6	31697688	-0.05518	0.09882	0.578	0.93	DDAH2	2.78
cg17127309	chr10	43599563	0.07385	0.1323	0.578	0.93	RET	96.98
cg03189237	chr8	145536028	-0.3186	0.5706	0.578	0.93	HSF1	86.23
cg26155374	chrX	48433316	-0.3807	0.6818	0.578	0.93	RBM3	18.75
cg06912182	chr1	63787586	-0.2154	0.3858	0.578	0.93	FOXD3	9.52
cg08356614	chr12	27934708	-0.299	0.5355	0.578	0.93	KLHDC5	85.22
cg27024417	chr1	32645813	0.5914	1.059	0.578	0.93	TXLNA	4.71
cg16684259	chr17	33570030	-0.02715	0.04863	0.578	0.93	SLFN5	1.43
cg22242842	chr2	85167149	-0.7512	1.345	0.578	0.93		66.82
cg07053873	chr11	117049953	0.04086	0.07319	0.578	0.93	SIDT2	2
cg10272954	chr3	138725425	-0.4422	0.7921	0.578	0.93	PRR23A	36.52
cg15813702	chrX	48363369	-0.2759	0.4941	0.578	0.93		89.92
cg04485516	chr3	49977118	-0.1048	0.1878	0.578	0.93	RBM6	94.31
cg00614959	chr4	720870	0.3242	0.5808	0.578	0.93	PCGF3	95.42
cg07802350	chr2	176956573	0.05678	0.1017	0.578	0.93	HOXD13	3.87
cg26190363	chr11	195390	-0.346	0.6197	0.578	0.93	ODF3	74.29
cg16086373	chr18	5890838	0.1165	0.2087	0.578	0.93	TMEM200C	2.48
cg11267065	chr22	32026916	0.08349	0.1496	0.578	0.93	PISD	3.4
cg13036352	chr6	30651825	-0.1626	0.2912	0.578	0.93	KIAA1949	8.48
cg20672819	chr20	30533177	-0.2848	0.5101	0.578	0.93	PDRG1	82.73
cg19061310	chr11	3438606	1.755	3.144	0.578	0.93		82.33
cg09150212	chr3	48617083	0.1685	0.3019	0.578	0.93	MIR711	93.46
cg12443227	chr19	3880535	0.1038	0.1859	0.578	0.93	ATCAY	3.27
cg13928782	chr11	2162445	-0.1027	0.184	0.578	0.93	IGF2AS	3.5
cg26344867	chr4	157536266	-0.3641	0.6522	0.578	0.93		86.34
cg18508148	chr11	34937573	0.0512	0.09173	0.578	0.93	PDHX	2.91
cg00851297	chr6	170777305	0.2213	0.3964	0.578	0.93		89.18
cg16459349	chr11	6341717	-0.115	0.206	0.578	0.93	PRKCDBP	4.44
cg23905374	chr1	29450643	0.1637	0.2932	0.578	0.93	TMEM200B	3.78
cg00563824	chr1	209405064	0.8433	1.511	0.578	0.93		8.31
cg06613095	chr3	137483617	0.05435	0.09736	0.578	0.93	SOX14	3.18
cg01312445	chr16	86536684	-0.332	0.5948	0.578	0.93		27.65
cg07149772	chr8	25314972	-0.2517	0.4509	0.578	0.93	KCTD9	10.51
cg15293061	chr6	30522620	0.1383	0.2478	0.578	0.93	GNL1	92.91
cg20463894	chr10	1067420	-0.3061	0.5483	0.578	0.93	C10orf110	88.22
cg06954346	chr8	105479367	-0.2414	0.4324	0.578	0.93	DPYS	12.24
cg06708888	chr12	19338688	-0.4009	0.7183	0.578	0.93	PLEKHA5	91.49
cg05407714	chr11	45722308	0.3101	0.5556	0.578	0.93		84.86
cg15226532	chr19	44506876	0.03578	0.0641	0.578	0.93	ZNF230	1.93
cg12930573	chr3	182971009	-0.04315	0.0773	0.578	0.93	MCF2L2	2.32
cg03191116	chr12	72058171	-0.07227	0.1295	0.578	0.93	ZFC3H1	3.45
cg25143824	chr20	9819820	-0.05206	0.09327	0.578	0.93	PAK7	2.49
cg04269641	chr17	42422442	0.1339	0.2398	0.578	0.93	GRN	5.52
cg03276422	chr17	80655668	-0.2138	0.3831	0.578	0.93	RAB40B	13.92
cg04600641	chr16	1553176	-0.1279	0.2291	0.578	0.93	TELO2	94.02
cg02814558	chrX	150867810	-0.2514	0.4504	0.578	0.93	PRRG3	89.73
cg13131329	chr4	1801148	0.26	0.4658	0.578	0.93	FGFR3	87.17
cg10605064	chr11	8290815	-0.6669	1.195	0.578	0.93		56.52
cg04170440	chr6	154410350	-0.6977	1.25	0.578	0.93	OPRM1	84.34
cg02830545	chr8	15094487	-0.2269	0.4065	0.578	0.93	SGCZ	7.49
cg13716840	chr5	956576	-0.3386	0.6067	0.578	0.93		88.92
cg02162720	chr11	23754485	0.8397	1.505	0.578	0.93		78.92
cg09727034	chr17	49017971	-0.1817	0.3256	0.578	0.93		91.08
cg25795088	chr7	64712896	-0.07115	0.1275	0.578	0.93		3.72
cg23842572	chr17	17030253	-0.4046	0.7249	0.578	0.93	MPRIP	77.89
cg00116418	chr8	921945	-0.178	0.3189	0.578	0.93		92.54
cg27353073	chr11	76092311	0.04292	0.0769	0.578	0.93	PRKRIR	2.12
cg14160093	chr6	112892805	-0.4923	0.882	0.578	0.93		81.99
cg13867865	chr12	64784498	0.06969	0.1249	0.578	0.93	C12orf56	1.95
cg13143954	chrX	150062889	0.3191	0.5717	0.578	0.93	CD99L2	83.5
cg04876968	chr17	30771485	-0.06118	0.1096	0.578	0.93	PSMD11	2.48
cg08690634	chr7	158785469	-0.5915	1.06	0.578	0.93		16.08
cg10643550	chr19	1603857	0.619	1.109	0.578	0.93	UQCR	53.57
ch.4.128214674R	chr4	127995224	-0.04594	0.08232	0.578	0.93		2.01
cg01499217	chr18	10454681	0.04166	0.07464	0.578	0.93	APCDD1	1.84
cg09649234	chr5	126851122	-0.1654	0.2963	0.578	0.93		90.63
cg06020842	chr3	47206647	0.2208	0.3956	0.578	0.93	SETD2	3.65
cg04311557	chr16	71523289	-0.04234	0.07586	0.578	0.93	ZNF19	98.34
cg24688309	chr20	60456498	-0.2411	0.432	0.578	0.93	CDH4	92.82
cg00431837	chr6	107812732	0.3057	0.5478	0.578	0.93	SOBP	4.65
cg13795948	chr9	133538743	0.152	0.2724	0.578	0.93	PRDM12	4.85
cg03437605	chr8	22847209	0.549	0.9839	0.578	0.93	RHOBTB2	84.56
cg10605767	chr8	28621703	-0.5589	1.002	0.578	0.93		85.27
cg24997231	chr1	209527535	-0.4797	0.8597	0.578	0.93		77.85
cg00820922	chr21	46973177	0.2532	0.4538	0.578	0.93		90.12
cg07837534	chr1	161038506	-0.0494	0.08852	0.578	0.93	ARHGAP30	2.38
cg26710722	chr1	40782991	0.1094	0.1961	0.578	0.93	COL9A2	4.79
cg00686595	chr10	32345476	0.2626	0.4707	0.578	0.93	KIF5B	4.54
cg02847140	chr1	95007331	-0.05474	0.0981	0.578	0.93	F3	1.33
cg10852861	chr4	174446201	-0.268	0.4803	0.578	0.93		15.3
cg15633664	chr18	56887194	0.1142	0.2046	0.578	0.93	GRP	4.97
cg21932542	chr7	4850345	0.6252	1.12	0.578	0.93	RADIL	51.57
cg26372792	chr6	30585473	0.04055	0.07268	0.578	0.93	MRPS18B	1.72
cg24678502	chr2	242139599	0.608	1.09	0.578	0.93	ANO7	50.77
cg19592720	chr2	95971840	-0.2393	0.4288	0.578	0.93	KCNIP3	90.27
cg06277900	chr16	67198029	-0.03577	0.06411	0.578	0.93	HSF4	1.53
cg00237825	chr20	29844575	-0.4038	0.7238	0.578	0.93	DEFB115	73.11
cg01336231	chr3	16523047	0.07306	0.1309	0.578	0.93	RFTN1	3.48
cg19640029	chr5	91065434	-0.6982	1.251	0.578	0.93		87.25
ch.9.14534598R	chr9	14544598	0.0918	0.1645	0.578	0.93		2.79
cg01741999	chr2	219137824	0.3311	0.5934	0.578	0.93	PNKD	69.16
cg16547564	chr11	69408032	0.1502	0.2692	0.578	0.93		94.33
cg21556527	chr2	218071331	-0.1991	0.3568	0.578	0.93		90.91
cg10073571	chr2	227767184	0.197	0.3531	0.578	0.93	RHBDD1	91.79
cg14209854	chr16	11370349	0.1929	0.3457	0.578	0.93	PRM2	92.02
cg12277666	chr1	179560870	-0.2896	0.519	0.578	0.93	TDRD5	11.14
cg04585992	chr14	39639574	-0.07181	0.1287	0.578	0.93	TRAPPC6B	3.3
cg18261434	chr2	129106401	0.1215	0.2177	0.578	0.93		93.91
cg13971502	chr21	47401944	0.2083	0.3733	0.578	0.93	COL6A1	5.3
cg27119877	chr6	30122036	0.1769	0.3171	0.578	0.93	TRIM10	92.91
cg11178025	chr3	53289728	-0.0371	0.0665	0.578	0.93	TKT	1.65
cg00127732	chr19	42757846	0.0734	0.1316	0.578	0.93	ERF	4.54
cg20967006	chr1	52343400	0.337	0.604	0.578	0.93	NRD1	23.35
cg04663487	chr7	115670804	-0.3126	0.5603	0.578	0.93	TFEC	9.39
cg02366345	chr4	152330872	-0.1396	0.2502	0.578	0.93	FAM160A1	9.78
cg08456051	chr4	190225902	-0.4435	0.7949	0.578	0.93		83.96
cg05083414	chr4	2627039	-0.169	0.3029	0.578	0.93	FAM193A	94.37
cg11889769	chr8	104383730	-0.05489	0.09838	0.578	0.93	CTHRC1	1.98
cg19355621	chr11	10831213	0.03533	0.06334	0.578	0.93	EIF4G2	2.01
cg25929399	chr17	39597601	2.434	4.364	0.578	0.93	KRT38	13.43
cg26912312	chr20	61274254	0.1961	0.3515	0.578	0.93	SLCO4A1	4.48
cg02879662	chr19	46800467	-0.03881	0.06957	0.578	0.93	HIF3A	1.87
cg12564650	chr5	179050814	0.2473	0.4433	0.578	0.93	HNRNPH1	3.44
cg15132282	chr2	64488961	-0.4667	0.8366	0.578	0.93		34.04
cg13495693	chr15	25018227	-0.7265	1.302	0.578	0.93		36.68
cg22758189	chr19	48801424	-0.2927	0.5247	0.578	0.93	CCDC114	88.76
cg05726109	chr22	19709755	-1.193	2.139	0.578	0.93	SEPT5	41.24
cg01225004	chr14	101922290	-2.619	4.695	0.578	0.93		72.39
cg27211402	chr12	102455923	-0.0927	0.1662	0.578	0.93	CCDC53	4.36
cg21170658	chr9	137515695	-0.3224	0.5779	0.578	0.93		82.05
cg13719712	chr11	43959984	0.3227	0.5785	0.578	0.93		86.2
cg02904554	chr6	3404079	-0.4182	0.7496	0.578	0.93	SLC22A23	74.61
cg25559625	chr6	12290322	-0.08675	0.1555	0.578	0.93	EDN1	4.34
cg00262031	chr16	58498574	0.04757	0.08527	0.578	0.93	NDRG4	2.42
cg09063201	chr19	6737157	-0.09552	0.1712	0.578	0.93	GPR108	3.5
cg06408710	chr16	89332265	0.1284	0.2303	0.578	0.93		95.52
cg18553202	chr7	63893881	-0.5061	0.9073	0.578	0.93	LOC649395	90.23
cg05016508	chr11	63871570	-0.2315	0.4151	0.578	0.93	FLRT1	93.26
cg04563195	chr3	75416171	0.09116	0.1634	0.578	0.93		96.45
cg13409170	chr9	127532069	0.03688	0.06612	0.578	0.93	NR6A1	1.91
cg03822267	chr6	44234126	0.278	0.4983	0.578	0.93	NFKBIE	85.48
cg19111271	chr12	58566617	-0.1291	0.2315	0.578	0.93		93.29
cg12914062	chr4	56720202	0.04237	0.07595	0.578	0.93	EXOC1	2.84
cg12944572	chr13	21570076	-0.1674	0.3001	0.578	0.93	LATS2	92.56
cg04637598	chr2	177502384	-0.03116	0.05585	0.578	0.93		1.76
cg05607801	chr3	125903092	-0.2451	0.4394	0.578	0.93		88.41
cg05389053	chr12	3131226	0.2849	0.5107	0.578	0.93	TEAD4	84.44
cg20992011	chr8	144513000	-0.0538	0.09644	0.578	0.93	MAFA	2.87
cg11157838	chrX	68114452	-0.2667	0.4782	0.578	0.93		29.7
cg06075789	chr19	39894767	0.08279	0.1484	0.578	0.93		4.24
cg15706657	chr6	167571324	-0.4777	0.8565	0.578	0.93	GPR31	54.8
cg27020573	chr5	173043741	0.1004	0.18	0.578	0.93	BOD1	2.79
cg14240768	chr2	3622594	0.3949	0.7079	0.578	0.93	RPS7	10.6
cg04410073	chr11	86511545	0.05179	0.09285	0.578	0.93	PRSS23	1.95
cg09644952	chr3	121796071	0.3783	0.6782	0.578	0.93	CD86	81.63
cg23275972	chr7	157224017	0.2242	0.402	0.578	0.93		91.19
cg17682541	chr5	177632507	0.3083	0.5527	0.578	0.93	HNRNPAB	3.87
cg25426742	chr2	198478885	-0.4495	0.8059	0.578	0.93	RFTN2	88.53
cg03131171	chr6	37616686	-0.3263	0.5851	0.578	0.93	MDGA1	8.23
cg15663121	chr16	4898306	0.1098	0.1969	0.578	0.93	GLYR1	3.58
cg00949511	chr4	99388850	-0.08001	0.1434	0.578	0.93		3.02
cg16075268	chr14	24779793	0.5787	1.037	0.578	0.93	LTB4R2	23.74
cg20682573	chr17	7559041	-0.1518	0.2722	0.578	0.93	ATP1B2	93.56
cg05487105	chr3	137729296	-0.1772	0.3178	0.578	0.93	CLDN18	91.02
cg06272245	chrX	48398018	-0.6671	1.196	0.578	0.93	TBC1D25	27.82
ch.20.829586R	chr20	38810613	0.5388	0.9659	0.578	0.93		15.25
cg27304729	chr19	30205554	0.3868	0.6935	0.578	0.93	C19orf12	42.58
cg06420324	chr11	73309256	-0.1139	0.2043	0.578	0.93	FAM168A	3.33
cg24591969	chr1	6105859	-0.1497	0.2683	0.578	0.93	KCNAB2	96.66
cg17023419	chr16	2581414	-0.4408	0.7903	0.578	0.93	CEMP1	71.71
cg08168379	chr16	51279186	0.5339	0.9572	0.578	0.93		62.72
cg03255846	chr12	130898843	0.1443	0.2587	0.578	0.93	RIMBP2	95.23
cg07381000	chr3	53190613	-0.1414	0.2536	0.578	0.93		6.11
cg21908664	chr1	222987586	-0.09842	0.1765	0.578	0.93		94.78
cg17277896	chr1	151445541	-0.4221	0.7569	0.578	0.93		75.62
cg03857047	chr12	104351201	0.2243	0.4021	0.578	0.93	C12orf73	8.21
cg10137990	chr8	145137203	-0.2472	0.4432	0.578	0.93	GPAA1	6.6
cg22790931	chr7	39017455	0.1248	0.2238	0.578	0.93	POU6F2	94.19
cg12799029	chr17	984184	-0.5559	0.9968	0.578	0.93	ABR	37.27
cg21637015	chr3	129275285	-0.04316	0.07738	0.578	0.93	PLXND1	98.35
cg24663206	chrX	69664617	0.4067	0.7292	0.578	0.93	DLG3	18.58
cg03821384	chr16	67433258	-0.3797	0.6808	0.578	0.93	ZDHHC1	77.32
cg03090436	chr6	71121859	-0.2006	0.3597	0.578	0.93	FAM135A	93.44
cg04218278	chr1	20827510	0.1275	0.2287	0.578	0.93	MUL1	94.81
cg08753222	chr11	71934705	0.04718	0.08459	0.578	0.93	INPPL1	1.3
cg08169830	chr7	97822374	-0.6227	1.117	0.578	0.93	LMTK2	84.76
cg02453134	chr3	193310026	-0.2052	0.3679	0.578	0.93	OPA1	93.52
cg12384262	chr21	45744725	-0.05111	0.09164	0.578	0.93	PFKL	98.21
cg19346084	chr22	50496499	1.469	2.635	0.578	0.93		58.07
cg16841748	chr8	142710298	-0.3213	0.5762	0.578	0.93		76.39
cg22721851	chr11	128708512	-0.4084	0.7324	0.578	0.93	KCNJ1	90.11
cg21056992	chr19	17392414	-0.09169	0.1644	0.578	0.93	ANKLE1	3.01
cg00546117	chr1	8445545	0.6999	1.255	0.578	0.93	RERE	80.91
cg26292021	chr14	97092150	-0.3924	0.7036	0.578	0.93		77.35
cg12250883	chr12	63328707	-0.3964	0.7108	0.578	0.93	PPM1H	23.11
cg10891570	chr8	101174067	-1.711	3.069	0.578	0.93	SPAG1	70.04
cg02919122	chr3	112109797	0.4619	0.8284	0.578	0.93		45.79
cg27071460	chr5	40681893	0.2036	0.365	0.578	0.93	PTGER4	3.44
cg09058748	chr2	87035698	0.1283	0.23	0.578	0.93	CD8A	4.8
cg24519441	chr17	40941337	0.1977	0.3545	0.578	0.93	WNK4	86.22
cg09230667	chr1	3436115	-0.3685	0.6608	0.578	0.93	MEGF6	86.96
cg19268452	chr6	33246488	-0.2441	0.4377	0.578	0.93	B3GALT4	87.46
cg19935431	chr10	133784885	0.1604	0.2876	0.578	0.93	BNIP3	94.02
cg14831665	chrX	25023963	-0.4524	0.8113	0.578	0.93	ARX	23.34
cg05534678	chr16	30583721	0.1596	0.2863	0.578	0.93	ZNF688	4.81
cg11409510	chr12	42981814	-0.274	0.4914	0.578	0.93	PRICKLE1	89.65
cg01839898	chr4	6465329	-0.3707	0.6648	0.578	0.93	PPP2R2C	81.73
cg15249106	chr17	27277861	-0.07825	0.1403	0.578	0.93	PHF12	3.86
cg24210884	chr3	121286563	-0.194	0.348	0.578	0.93	ARGFX	91.69
cg04422019	chr7	50611949	0.2088	0.3746	0.578	0.93	DDC	90.89
cg17386093	chr5	168727686	0.06818	0.1223	0.578	0.93	SLIT3	2.35
cg18254586	chr5	142208412	-0.2627	0.4712	0.578	0.93	ARHGAP26	86.47
cg14239494	chr20	40245598	-0.1289	0.2311	0.578	0.93	CHD6	94.56
cg16746362	chr6	31692375	-0.2412	0.4325	0.578	0.93	C6orf25	89.79
cg12412075	chr19	49618425	-0.03757	0.06738	0.578	0.93	LIN7B	2.12
cg11412527	chr6	170047483	-0.2076	0.3723	0.578	0.93	WDR27	91.76
cg17627629	chr5	179517140	0.1311	0.2352	0.578	0.93		5.55
cg13165070	chr11	2154113	0.9881	1.772	0.578	0.93	INS-IGF2	39.08
cg15408020	chr6	74987753	-0.1524	0.2733	0.578	0.93		93.19
cg05392244	chr6	1575286	-0.2247	0.403	0.578	0.93		89.36
cg02763671	chr22	20103541	0.3262	0.5851	0.578	0.93	TRMT2A	88.09
cg11701694	chr19	2761388	-0.1895	0.3398	0.578	0.93	SGTA	92.77
cg25725843	chr2	107504169	0.3422	0.6137	0.578	0.93	ST6GAL2	35.01
cg18107989	chr8	1861064	-0.5005	0.8978	0.578	0.93	ARHGEF10	72.3
cg16976875	chrX	38663177	0.3735	0.6698	0.578	0.93	MID1IP1	25.72
cg05004142	chr16	57562740	-2.063	3.7	0.578	0.93	CCDC102A	66.96
cg18793512	chr2	30458365	0.4368	0.7834	0.578	0.93	LBH	49.01
cg23268322	chr19	50762551	-0.5056	0.9068	0.578	0.93	MYH14	86.02
cg11674763	chr2	8833332	0.4675	0.8385	0.578	0.93		72.66
cg06739774	chr7	149535378	0.06778	0.1216	0.578	0.93	ZNF862	2.02
cg13012163	chr14	23235724	-0.06939	0.1245	0.578	0.93	OXA1L	2.33
cg22796958	chr3	157221260	0.161	0.2888	0.578	0.93	VEPH1	91.83
cg09454892	chr10	76870850	-0.3847	0.6901	0.578	0.93	SAMD8	42.5
cg16350608	chr1	97063920	0.5552	0.9958	0.578	0.93		82.54
cg12231373	chr6	36628103	0.5275	0.9462	0.578	0.93		88.43
cg23035172	chr5	179443379	-0.428	0.7677	0.578	0.93	MIR340	93.43
cg26736837	chrX	9912723	0.08624	0.1547	0.578	0.93	SHROOM2	96.97
cg22935192	chr10	11386631	-0.3527	0.6326	0.578	0.93		76.31
cg04346127	chr14	23590238	0.08266	0.1483	0.578	0.93		4.47
cg11926510	chr1	4832380	-0.1844	0.3308	0.578	0.93	AJAP1	92.25
cg12790638	chr15	89440192	-0.9454	1.696	0.578	0.93	HAPLN3	87.41
cg17070338	chr13	111268441	-0.04599	0.08249	0.578	0.93	CARKD	2.56
cg06703304	chr16	68057150	-0.04807	0.08623	0.578	0.93	DUS2L	2.44
cg22732101	chr19	16394638	-0.04192	0.07519	0.578	0.93		2.12
cg01778864	chr1	109729851	0.157	0.2817	0.578	0.93	KIAA1324	92.29
cg26318047	chr13	48575628	-0.07613	0.1366	0.578	0.93	SUCLA2	3.21
cg06772580	chr17	27899576	-0.6935	1.244	0.578	0.93	TP53I13	46.89
cg24029436	chr3	88199835	0.4652	0.8346	0.578	0.93	C3orf38	10.54
cg00018204	chrX	151128776	-0.3261	0.5849	0.578	0.93	GABRE	89.1
cg10898184	chr7	157373930	0.1935	0.3472	0.578	0.93	PTPRN2	92.44
cg23722792	chr17	62050468	0.255	0.4574	0.578	0.93	SCN4A	85.56
cg26464446	chr7	27221557	0.3301	0.5921	0.578	0.93	HOXA11	58.74
cg01614883	chr3	38070934	0.1929	0.346	0.578	0.93	PLCD1	5.4
cg20168823	chr18	34916738	-0.03444	0.06177	0.578	0.93	BRUNOL4	98.64
cg12018809	chr12	6745171	-0.5603	1.005	0.578	0.93	LPAR5	22.23
cg09823277	chr13	74708473	-0.08882	0.1593	0.578	0.93	KLF12	3.7
cg12736146	chr10	116391608	-0.3134	0.5623	0.578	0.93	ABLIM1	8.32
cg24336985	chr3	13922426	0.3174	0.5694	0.578	0.93	WNT7A	11.59
cg02308192	chr14	75593334	-0.04079	0.07318	0.578	0.93	NEK9	2.19
cg26146306	chr11	6633474	-0.02845	0.05104	0.578	0.93	TAF10	1.32
cg17608082	chr5	9119047	-0.5685	1.02	0.578	0.93	SEMA5A	67.79
cg02393606	chr10	135033364	-0.5857	1.051	0.578	0.93	KNDC1	41.07
cg23478105	chr15	65579253	-0.04029	0.07227	0.578	0.93	PARP16	2.21
cg26506007	chr17	41939449	0.2341	0.42	0.578	0.93	CD300LG	88.35
cg25735887	chr7	64408131	-0.02757	0.04946	0.578	0.93		1.47
cg23237516	chr22	44964978	-0.2885	0.5176	0.578	0.93	NCRNA00207	92.42
cg27247702	chr17	80455059	0.04652	0.08346	0.578	0.93		1.81
cg17357479	chr1	184005717	0.2464	0.442	0.578	0.93	GLT25D2	6.52
cg18323251	chr7	100484622	-0.038	0.06817	0.578	0.93	SRRT	98.4
cg02038233	chr15	45456024	0.2711	0.4864	0.578	0.93	DUOX1	89.7
cg22639561	chr5	153451974	0.2521	0.4524	0.578	0.93		7.27
cg03072569	chr16	76309968	-0.3553	0.6374	0.578	0.93	CNTNAP4	87.45
cg14446622	chr9	100894501	-0.1933	0.3468	0.578	0.93	CORO2A	91.49
cg01135165	chr3	108191083	-0.0983	0.1764	0.578	0.93	MYH15	94.3
cg20149780	chr1	15751063	0.2357	0.4228	0.578	0.93	EFHD2	90.6
cg26512148	chr14	50698997	-0.05591	0.1003	0.578	0.93	SOS2	2.74
cg00036585	chr6	164441131	-0.2709	0.4859	0.578	0.93		84.28
cg25803426	chr8	102138696	0.08603	0.1543	0.578	0.93		1.77
cg02031638	chr22	36959246	-0.6578	1.18	0.578	0.93		56.21
cg22019305	chr6	167739618	-0.1358	0.2436	0.578	0.93	TTLL2	94.53
cg21556309	chr3	9993818	0.05675	0.1018	0.578	0.93	PRRT3	1.57
cg18275051	chr1	202937114	0.2548	0.4572	0.578	0.93	CYB5R1	7.64
cg04763192	chr1	111889241	0.07595	0.1363	0.578	0.93	C1orf88	3.07
cg06625677	chr17	7745595	-0.05501	0.09869	0.579	0.93	KDM6B	2.94
cg03745555	chr17	59668571	-0.37	0.6638	0.579	0.93	NACA2	94.75
cg00075634	chr4	185940595	0.2308	0.4141	0.579	0.93	HELT	6.78
cg04664643	chr11	76882431	-0.1301	0.2334	0.579	0.93	MYO7A	93.78
cg25880573	chr1	24073129	0.4938	0.8859	0.579	0.93	TCEB3	83.51
cg23752007	chr7	37429500	-0.4833	0.8672	0.579	0.93	ELMO1	72.9
cg19542987	chr10	23216695	-0.1418	0.2544	0.579	0.93	ARMC3	3.7
cg19788371	chr8	143086298	-0.3886	0.6972	0.579	0.93		83.05
cg05600126	chr17	950540	-0.3622	0.6499	0.579	0.93	ABR	83.11
cg03977294	chr6	33285456	-0.08927	0.1602	0.579	0.93	ZBTB22	4.47
cg22554488	chr5	167000712	0.05589	0.1003	0.579	0.93	ODZ2	2.7
cg24607575	chr2	215675637	-0.6434	1.154	0.579	0.93	BARD1	42.48
cg09749638	chr12	53738971	-0.1014	0.182	0.579	0.93		4.14
cg00822797	chr12	52558844	0.2358	0.423	0.579	0.93		88.86
cg11661265	chr4	36068080	-0.6116	1.097	0.579	0.93	ARAP2	89.39
cg14752426	chrX	142722095	1.099	1.972	0.579	0.93	SLITRK4	15.28
cg08989942	chr2	71063282	0.2225	0.3992	0.579	0.93	CD207	90.63
cg20900676	chr11	72810918	-0.09235	0.1657	0.579	0.93	FCHSD2	97.36
cg21244153	chr3	196466596	0.1351	0.2424	0.579	0.93	PAK2	4.28
cg16492735	chr7	94286208	-0.5558	0.9973	0.579	0.93	SGCE	53.91
cg08387014	chr11	1848742	-0.1802	0.3234	0.579	0.93		96.19
cg27433088	chr4	174089019	-0.138	0.2476	0.579	0.93	GALNT7	5.81
cg23032447	chr7	98611110	-0.1285	0.2307	0.579	0.93		93.98
cg00587890	chr1	6207252	-0.7546	1.354	0.579	0.93	CHD5	83.56
cg10615591	chr20	62318433	-0.414	0.7428	0.579	0.93	RTEL1	7.57
cg26462656	chr11	117187284	0.0903	0.162	0.579	0.93	BACE1	3.85
cg19655456	chr19	37959961	0.1016	0.1824	0.579	0.93	ZNF570	3.86
cg13022763	chr13	25801852	-0.09141	0.164	0.579	0.93		95.01
cg18329175	chr1	228394607	-0.4047	0.7262	0.579	0.93	OBSCN	63.77
cg16345559	chr2	213933386	-0.4389	0.7876	0.579	0.93	IKZF2	82.85
ch.6.133496032R	chr6	133454339	0.1852	0.3323	0.579	0.93		3.38
cg26391350	chr2	171673572	-0.1314	0.2357	0.579	0.93	GAD1	4.15
cg07692529	chr16	68720202	0.2686	0.4821	0.579	0.93	CDH3	87.44
cg05651243	chr11	134527018	0.5521	0.9907	0.579	0.93		87.42
cg12288726	chr7	127227857	-0.3941	0.7071	0.579	0.93	ARF5	84.76
cg15444185	chr8	67454707	-0.6718	1.206	0.579	0.93		20.7
cg07161146	chr7	151526959	0.1831	0.3285	0.579	0.93	PRKAG2	93.87
cg22775896	chr5	150632248	-0.06257	0.1123	0.579	0.93	GM2A	2.16
cg08564657	chr17	78046704	-0.4096	0.735	0.579	0.93	CCDC40	90.56
cg13560123	chr6	10887036	-0.102	0.1831	0.579	0.93	SYCP2L	5.11
cg05593618	chr17	73643555	-0.1884	0.3381	0.579	0.93	RECQL5	91.52
cg26632171	chr2	17997117	0.1651	0.2963	0.579	0.93	MSGN1	91.07
cg08708079	chr20	3762422	0.3987	0.7155	0.579	0.93	SPEF1	75.74
cg06405186	chr11	61283968	-0.04811	0.08634	0.579	0.93	SYT7	2.83
cg01308409	chr13	33591937	-0.09564	0.1716	0.579	0.93	KL	5.67
cg21558509	chr12	125299800	-0.6626	1.189	0.579	0.93	SCARB1	81.1
cg01345136	chr12	132904123	0.7187	1.29	0.579	0.93	GALNT9	34.45
cg14083111	chr12	6580020	0.2023	0.363	0.579	0.93	VAMP1	3.9
cg03383184	chr8	43129726	-0.3405	0.6111	0.579	0.93		75.08
cg13920312	chr1	169660219	0.4129	0.7411	0.579	0.93	SELL	85.76
cg21077245	chr14	104191469	-0.1167	0.2095	0.579	0.93	ZFYVE21	94.9
cg08513974	chr22	22020749	0.07476	0.1342	0.579	0.93	PPIL2	3.26
cg00412842	chr20	17511479	0.1917	0.3441	0.579	0.93	BFSP1	6.21
cg14875920	chr12	44200316	-0.09302	0.1669	0.579	0.93	TWF1	4.65
cg06846006	chr1	210109513	-0.1709	0.3067	0.579	0.93		94.26
cg17439757	chr5	128797416	0.2607	0.4679	0.579	0.93	ADAMTS19	5.79
cg06948985	chr10	15902331	-0.04521	0.08115	0.579	0.93	FAM188A	2.41
cg03529189	chr12	64292138	-0.8109	1.455	0.579	0.93	SRGAP1	67.01
cg20999167	chr21	44869682	-0.2563	0.46	0.579	0.93	C21orf125	42.22
cg25806704	chr4	41936863	0.8774	1.575	0.579	0.93	TMEM33	72.33
cg12340503	chr11	128212805	-0.697	1.251	0.579	0.93		44.52
cg14957904	chr17	1064169	-0.12	0.2154	0.579	0.93	ABR	96.63
cg14315083	chr7	86688441	0.1302	0.2337	0.579	0.93	KIAA1324L	7.76
ch.6.41978480R	chr6	41870502	-0.1683	0.3021	0.579	0.93		5.91
cg15097019	chr1	28241038	0.06292	0.1129	0.579	0.93	RPA2	1.65
cg16205389	chr2	239079215	-0.1456	0.2614	0.579	0.93	ILKAP	95.45
cg00960263	chr5	15501678	0.1012	0.1816	0.579	0.93	FBXL7	4.02
cg06640607	chr16	87379862	0.1931	0.3466	0.579	0.93	FBXO31	91.86
cg17312277	chr13	31306018	-0.03772	0.0677	0.579	0.93		98.47
cg25944965	chr19	21264371	-0.961	1.725	0.579	0.93	ZNF714	79.77
cg26482164	chr20	58630240	0.3261	0.5853	0.579	0.93	C20orf197	17.31
cg02064237	chr5	178323492	-0.1468	0.2635	0.579	0.93	ZFP2	6.34
cg19929029	chr8	77912673	0.1198	0.2151	0.579	0.93	PXMP3	2.14
cg25590734	chr19	18044416	0.2444	0.4388	0.579	0.93	CCDC124	14.79
cg04155954	chr13	114776890	-0.1867	0.3352	0.579	0.93	RASA3	91.07
cg23325985	chr12	49350513	0.177	0.3178	0.579	0.93	ARF3	6.51
cg20664201	chr12	57849270	-0.2945	0.5287	0.579	0.93	INHBE	76.49
cg02385230	chr17	38605309	-0.2806	0.5036	0.579	0.93	IGFBP4	81.51
cg24347562	chr19	839678	0.4561	0.8187	0.579	0.93	PRTN3	37.56
cg07484894	chr20	34330300	0.04739	0.08508	0.579	0.93	RBM39	2.27
cg25029446	chr7	157495282	0.927	1.664	0.579	0.93	PTPRN2	87.99
cg23188121	chr5	6378767	-0.03554	0.06379	0.579	0.93	MED10	1.83
cg06913600	chr2	43020682	-0.3673	0.6594	0.579	0.93	HAAO	55.7
cg24301066	chr6	467810	0.2023	0.3631	0.579	0.93		96.05
cg09302474	chr17	8869948	-0.5224	0.9378	0.579	0.93	PIK3R5	61.5
cg27579984	chr12	49454806	0.1873	0.3363	0.579	0.93		3.83
cg00741600	chr8	42753110	-0.04028	0.07232	0.579	0.93	HOOK3	2
cg11243391	chr19	3648559	0.139	0.2496	0.579	0.93	PIP5K1C	95.11
cg22281638	chr2	219920345	-0.03776	0.06779	0.579	0.93	IHH	98.4
cg22760420	chr6	44281348	-0.2632	0.4725	0.579	0.93	AARS2	87.82
cg07060233	chr20	44687092	0.2351	0.4221	0.579	0.93	SLC12A5	7.9
cg18774828	chr19	56109186	0.1769	0.3175	0.579	0.93	FIZ1	93.16
cg09693508	chr15	90118856	0.2074	0.3724	0.579	0.93	C15orf42	5.25
cg07144689	chr15	25436496	0.315	0.5656	0.579	0.93	SNORD115-9	69.26
cg22404242	chr2	86668131	-0.1145	0.2056	0.579	0.93	KDM3A	7.05
cg03632278	chr11	120056948	0.2451	0.44	0.579	0.93		84.71
cg02420617	chr12	52217558	0.3879	0.6964	0.579	0.93	FIGNL2	79.13
cg17177995	chr1	70035846	-0.3897	0.6997	0.579	0.93		9.95
cg03254465	chr1	3240227	0.8154	1.464	0.579	0.93	PRDM16	57.84
cg24578679	chr15	74658573	0.04377	0.07859	0.579	0.93	CYP11A1	1.72
cg14836978	chr1	2836564	0.3175	0.5699	0.579	0.93		85.54
cg05035183	chr6	159187890	-0.1375	0.2469	0.579	0.93	EZR	93.13
cg09315329	chr13	21141066	-0.1667	0.2993	0.579	0.93	IFT88	6.57
cg17176395	chr8	61429827	0.2905	0.5215	0.579	0.93	RAB2A	4.04
cg00921160	chr14	97129452	-0.1365	0.2452	0.579	0.93		94.28
cg10794733	chr14	65257245	-0.4162	0.7472	0.579	0.93	SPTB	48.62
cg11660815	chr20	61924423	-1.759	3.159	0.579	0.93	COL20A1	27.05
cg25750228	chr12	53267626	-0.1115	0.2001	0.579	0.93		5.08
cg02954015	chr4	530378	0.2684	0.4818	0.579	0.93	PIGG	91.84
cg12887033	chr17	116648	-0.283	0.5082	0.579	0.93	RPH3AL	10.06
cg09440493	chr2	38305855	-0.1182	0.2123	0.579	0.93		94.48
cg26809127	chr1	155100511	0.1913	0.3434	0.579	0.93	EFNA1	6.85
cg14125469	chr7	44163058	0.171	0.307	0.579	0.93	POLD2	3.33
cg17846621	chr17	78113000	-0.1494	0.2682	0.579	0.93	EIF4A3	92.85
cg24572047	chrX	40539186	-0.4454	0.7998	0.579	0.93	MED14	91.53
cg02936944	chr6	31168943	-0.1381	0.2479	0.579	0.93	HCG27	94.72
cg06650216	chr7	138145531	-0.04953	0.08893	0.579	0.93	TRIM24	1.41
cg21139821	chr1	156181926	0.1754	0.3149	0.579	0.93	PMF1	91.87
cg07489950	chr5	40835510	0.03648	0.06551	0.579	0.93	RPL37	1.94
cg02563165	chr5	2206205	-0.204	0.3663	0.579	0.93		89.02
cg01132653	chr14	101489649	0.1548	0.2779	0.579	0.93	MIR299	91.75
cg09367467	chr7	1894209	0.3594	0.6453	0.579	0.93	MAD1L1	48.24
cg11583981	chr17	14209343	0.1242	0.223	0.579	0.93	HS3ST3B1	94.01
cg00189176	chr22	24132508	-0.1168	0.2098	0.579	0.93	SMARCB1	93.62
cg06942668	chr2	163200476	0.157	0.282	0.579	0.93	GCA	6.04
cg21061859	chr14	79342116	-0.8043	1.444	0.579	0.93	NRXN3	74.31
cg11246695	chr1	145576023	0.03297	0.0592	0.579	0.93	PIAS3	1.46
cg06962748	chr13	109794527	-0.5127	0.9206	0.579	0.93	MYO16	42.15
cg20744362	chr22	50050164	1.276	2.292	0.579	0.93	C22orf34	82.38
cg16520539	chr6	28890872	0.1003	0.1802	0.579	0.93	TRIM27	3.6
cg12670477	chr11	18727774	-0.3313	0.5948	0.579	0.93	IGSF22	3.44
cg07600278	chr1	228548163	-0.2672	0.4798	0.579	0.93	OBSCN	86.7
cg07357398	chr6	7261610	0.1882	0.3379	0.579	0.93		5.1
cg15847896	chrX	100607195	-0.2558	0.4593	0.579	0.93	BTK	90.98
cg22858525	chr10	121254280	-0.7897	1.418	0.579	0.93		70.21
cg04178207	chr6	30878437	-0.2319	0.4165	0.579	0.93	GTF2H4	80.18
cg03738669	chr20	3218476	-0.5555	0.9975	0.579	0.93	SLC4A11	68.74
cg01745657	chr3	111393169	0.1775	0.3188	0.579	0.93	PLCXD2	5.66
cg10516012	chr16	1306346	1.379	2.476	0.579	0.93	TPSD1	89.64
cg07464859	chr16	15528108	-0.4093	0.7349	0.579	0.93	C16orf45	78
cg27363091	chr9	95946148	-0.35	0.6284	0.579	0.93	WNK2	12.21
cg25320562	chr7	152133073	0.1685	0.3027	0.579	0.93	FABP5L3	1.81
cg24912473	chr19	2754807	-0.6466	1.161	0.579	0.93	SGTA	94.45
cg16871449	chr12	132094100	-0.5969	1.072	0.579	0.93		81.58
cg24645149	chr1	3159083	0.2162	0.3883	0.579	0.93	PRDM16	89.91
cg00028993	chr19	48247714	-0.1372	0.2464	0.579	0.93	GLTSCR2	93.78
cg07332601	chr8	41072867	-0.5223	0.9379	0.579	0.93		79.11
cg12308146	chrX	100542163	0.2171	0.3899	0.579	0.93	TAF7L	88.65
cg22942897	chr1	3680345	-0.3967	0.7124	0.579	0.93	CCDC27	86.04
cg08666152	chr16	1001653	0.08639	0.1551	0.579	0.93	LMF1	96.19
cg16785077	chr21	42791867	0.2419	0.4343	0.579	0.93	MX1	83.45
cg26005303	chr7	5821307	0.04054	0.07281	0.579	0.93	RNF216	1.74
cg13020870	chr15	37173017	-0.0487	0.08746	0.579	0.93	LOC145845	2.82
cg01909777	chr2	60812505	0.1515	0.272	0.579	0.93		93.49
cg02230854	chr8	48100429	0.04828	0.0867	0.579	0.93		1.63
cg06966750	chr11	15097454	-0.6199	1.113	0.579	0.93	CALCB	92.18
cg25457886	chr3	14339565	1.185	2.129	0.579	0.93		58.48
cg20558091	chr17	79122298	-0.1468	0.2637	0.579	0.93	AATK	95.03
cg03637007	chr6	86548232	-0.6556	1.177	0.579	0.93		82.65
cg07967632	chr15	101601131	0.07891	0.1417	0.579	0.93	LRRK1	97.19
cg17443473	chr1	3703550	0.2989	0.5368	0.579	0.93	LRRC47	87.96
cg20044305	chr8	9414296	0.1017	0.1826	0.579	0.93	TNKS	4.29
cg25754195	chr2	69027039	-0.1228	0.2205	0.579	0.93	ARHGAP25	96.42
cg11185804	chr11	128781511	0.2411	0.433	0.579	0.93	KCNJ5	88.51
cg04231905	chr15	94840793	-0.07815	0.1404	0.579	0.93	MCTP2	3.81
cg18643199	chr10	82363313	0.8658	1.555	0.579	0.93	SH2D4B	80.13
cg25975379	chr14	75745397	0.03306	0.05938	0.579	0.93	FOS	1.66
cg26022577	chr1	2323201	0.1439	0.2585	0.579	0.93	MORN1	2.26
cg17033086	chr11	1937474	0.3083	0.5537	0.579	0.93		86.55
cg10441379	chr5	72793693	-0.9278	1.666	0.579	0.93	BTF3	56.54
cg21906866	chr14	91592679	-0.1322	0.2375	0.579	0.93	C14orf159	94.46
cg05831242	chr16	834043	-0.2793	0.5016	0.579	0.93	MSLNL	58.3
cg09684856	chr2	218578423	0.04867	0.08742	0.579	0.93	DIRC3	2.59
cg10099047	chr7	129444398	-0.2541	0.4563	0.579	0.93		90.21
cg13745653	chr4	159494509	0.1873	0.3365	0.579	0.93	RXFP1	92
cg20735442	chr6	36390970	0.09567	0.1718	0.579	0.93	PXT1	5.05
cg12377709	chr3	139108535	-0.03381	0.06072	0.579	0.93	COPB2	1.82
cg23085912	chr12	63545523	0.05223	0.09381	0.579	0.93	AVPR1A	2.97
cg08750326	chrX	124098009	-0.5312	0.9541	0.579	0.93	ODZ1	60.15
cg14982357	chr1	205744203	0.09488	0.1704	0.579	0.93	RAB7L1	3.96
cg11949253	chr11	237000	0.2738	0.4919	0.579	0.93	PSMD13	6.54
cg24403268	chr18	14178949	0.7117	1.278	0.579	0.93		12.91
cg16680645	chr1	32254925	0.07276	0.1307	0.579	0.93		3.82
cg14568749	chr10	5499025	-0.1581	0.284	0.579	0.93	NET1	94.18
cg10790181	chr10	2776004	-0.08675	0.1558	0.579	0.93		96.8
cg26885951	chr5	126399209	-0.1498	0.2691	0.579	0.93	FLJ44606	92.63
cg14145972	chr7	109239000	-0.9168	1.647	0.579	0.93		77.48
cg11694987	chr7	1443857	-0.491	0.882	0.579	0.93		18.2
cg11902408	chr3	14859299	0.2908	0.5223	0.579	0.93	FGD5	84.01
cg24034459	chr15	51348899	-0.191	0.3431	0.579	0.93	TNFAIP8L3	90.51
cg06798642	chr4	48272082	0.03421	0.06146	0.579	0.93	TEC	1.76
cg11621464	chr19	41120268	-0.2141	0.3846	0.579	0.93	LTBP4	4.73
cg07487112	chr6	25995630	-0.5835	1.048	0.579	0.93		79.35
cg25212993	chr5	132113755	-0.3707	0.6659	0.579	0.93	SEPT8	11.39
cg11072851	chr14	69341430	0.7178	1.289	0.579	0.93	ACTN1	84.23
cg00757804	chr9	34179087	-0.1352	0.2428	0.579	0.93	UBAP1	6.97
cg21829783	chr1	160493089	0.2791	0.5013	0.579	0.93	SLAMF6	8.59
cg15569630	chr1	202827280	0.3311	0.5948	0.579	0.93		83.97
cg09674502	chr1	92953279	-0.8129	1.46	0.579	0.93	GFI1	49.03
cg22612765	chr13	41706976	-0.1561	0.2804	0.579	0.93	KBTBD6	4.64
cg23779644	chr6	28354168	-0.1436	0.258	0.579	0.93	ZSCAN12	95.21
cg20951054	chr14	21570256	0.2321	0.4169	0.579	0.93	ZNF219	86.4
cg26473451	chr17	46792918	0.638	1.146	0.579	0.93		16.13
cg06673956	chr6	46882872	0.7691	1.382	0.579	0.93	GPR116	63.41
cg12004730	chr17	3572336	0.06743	0.1211	0.579	0.93	TMEM93	3.6
cg08907458	chr13	52025615	-0.06867	0.1234	0.579	0.93	INTS6	3.85
cg17714832	chr10	135376625	-0.3482	0.6255	0.579	0.93	SYCE1	89.69
cg24944231	chr5	34933675	-0.1164	0.2092	0.579	0.93	DNAJC21	94.28
cg23980569	chr17	72052036	-0.385	0.6916	0.579	0.93		56.74
cg15997635	chr19	6737431	-0.2235	0.4016	0.579	0.93	GPR108	3.96
cg03797139	chr6	139472304	-0.2382	0.4279	0.579	0.93	HECA	94.24
cg19824783	chr22	19118762	0.3338	0.5997	0.579	0.93	TSSK2	76.29
cg05064489	chr10	102279954	-0.2769	0.4974	0.579	0.93	SEC31B	77.94
cg12682684	chr4	66535403	-0.04509	0.08101	0.579	0.93	EPHA5	2.01
cg19035232	chr20	51589985	-0.1777	0.3193	0.579	0.93	TSHZ2	9.18
cg27134910	chr2	40581030	-0.6296	1.131	0.579	0.93	SLC8A1	58.94
cg08691842	chr19	50812499	-0.3559	0.6394	0.579	0.93	MYH14	83.71
cg02010776	chr16	18938091	0.1068	0.1918	0.579	0.93	SMG1	5.53
cg12575751	chr11	17297984	-0.1038	0.1865	0.579	0.93	NUCB2	3.53
cg19668010	chr12	102517154	0.2379	0.4274	0.579	0.93	C12orf48	90.37
cg02828785	chr12	12846546	-0.2144	0.3852	0.579	0.93	GPR19	91.86
cg16710224	chr16	79381643	-0.3038	0.5459	0.579	0.93		91.06
cg04118462	chr3	149530148	-0.2938	0.5279	0.579	0.93	RNF13	79.62
cg23235603	chr6	111136979	0.07335	0.1318	0.579	0.93	CDK19	3.77
cg13506325	chr9	100289821	-0.242	0.4348	0.579	0.93	TMOD1	90.34
cg16320339	chr21	38740894	0.1577	0.2834	0.579	0.93	DYRK1A	4.03
cg12130692	chr6	146057073	-0.1324	0.2379	0.579	0.93	EPM2A	3.93
cg24368400	chr2	122210472	0.2059	0.3699	0.579	0.93	CLASP1	88.89
cg08606075	chr2	677472	0.168	0.3018	0.579	0.93	TMEM18	2.98
cg18260343	chr3	50606637	0.07074	0.1271	0.579	0.93	HEMK1	3.33
cg01288350	chr16	2136783	-0.03105	0.05579	0.579	0.93	TSC2	98.69
cg08914916	chr19	39421419	0.1131	0.2032	0.579	0.93	MRPS12	3.24
cg09407322	chr4	159850156	-0.06899	0.124	0.579	0.93	C4orf45	97.14
cg17827803	chr1	46106399	0.1326	0.2383	0.579	0.93	GPBP1L1	94.36
cg05576828	chr8	29194717	-0.3519	0.6323	0.579	0.93	DUSP4	82.14
cg14359689	chr6	55009445	0.2349	0.4221	0.579	0.93		91.64
cg06814191	chr11	10462924	-0.1465	0.2632	0.579	0.93		92.68
cg17211447	chr1	10490667	0.2065	0.371	0.579	0.93	APITD1	1.57
cg21717324	chr13	114310678	0.1137	0.2042	0.579	0.93	ATP4B	95.06
cg16340136	chr14	104800445	0.4156	0.7468	0.579	0.93		77.79
cg13262310	chr17	56609582	0.1768	0.3177	0.579	0.93	SEPT4	7.77
cg15034659	chr1	1537543	0.1825	0.3279	0.579	0.93		93.49
cg10755077	chr17	75318882	-0.3069	0.5515	0.579	0.93	SEPT9	47.23
cg26846943	chr6	112165062	-1.168	2.099	0.579	0.93	FYN	25.15
cg02017074	chr12	117425053	-0.2132	0.3831	0.579	0.93	FBXW8	92.18
cg06310285	chr3	53796066	0.1736	0.3119	0.579	0.93	CACNA1D	94.36
cg12476763	chr19	58111647	-0.1782	0.3202	0.579	0.93	ZNF530	4.41
cg05963604	chr3	57263543	-0.5307	0.9537	0.579	0.93	APPL1	24.55
cg02543796	chr16	2389102	-0.1699	0.3053	0.579	0.93	ABCA3	88.57
cg22347696	chr17	74944924	-0.2962	0.5323	0.579	0.93	MGAT5B	85.16
cg00335003	chr20	30697488	0.09757	0.1753	0.579	0.93	TM9SF4	3.69
cg27110129	chr4	15683224	-0.1392	0.2501	0.579	0.93	LOC285550	4.28
cg05358228	chr10	102241434	0.1158	0.2081	0.579	0.93	WNT8B	3.53
cg04466484	chr16	85497023	0.2665	0.479	0.579	0.93		12.48
cg07920930	chr7	158381884	0.5453	0.9799	0.579	0.93	PTPRN2	50.04
cg03935055	chr3	27771905	0.09141	0.1643	0.579	0.93		3.68
cg22007632	chr19	17186265	-0.04126	0.07415	0.579	0.93	MYO9B	2.27
cg00051546	chr2	233388901	-0.09867	0.1773	0.579	0.93		3.31
cg12873919	chr20	30309627	0.4439	0.7978	0.579	0.93	BCL2L1	81.4
cg05162564	chr5	139491931	-0.3462	0.6222	0.579	0.93		11.09
cg24368902	chr10	43250063	-0.1271	0.2285	0.579	0.93		5.09
cg02880508	chr17	73825227	0.2691	0.4837	0.579	0.93	UNC13D	76.28
cg08203824	chr5	126365785	0.04716	0.08474	0.579	0.93	MARCH3	2.29
cg25471443	chr1	27668058	0.2105	0.3784	0.579	0.93	SYTL1	12.36
cg06331333	chr8	145938697	-0.2903	0.5218	0.579	0.93		28.78
cg00507945	chr5	180614561	-0.6711	1.206	0.579	0.93		23.03
ch.X.938089F	chrX	57358216	0.2605	0.4681	0.579	0.93	FAAH2	3.46
cg14312334	chr12	120242156	-0.05681	0.1021	0.579	0.93	CIT	98.39
cg24740576	chr5	4870142	-0.4277	0.7687	0.579	0.93		93.88
cg27402881	chr7	40174274	-0.04033	0.07248	0.579	0.93	C7orf10	2.56
cg26920757	chr9	130541237	-0.09017	0.162	0.579	0.93	SH2D3C	3.88
cg17875760	chr17	1802361	0.1338	0.2405	0.579	0.93	RPA1	96.88
cg25270788	chr19	49497126	-0.04236	0.07613	0.579	0.93	RUVBL2	1.73
cg19757928	chr10	76970513	0.253	0.4547	0.579	0.93	VDAC2	4.39
cg05472380	chr15	77643229	-1.868	3.358	0.579	0.93		87.91
cg26614815	chr12	14996776	-0.2123	0.3815	0.579	0.93	ART4	92.78
cg16101636	chr6	29711438	0.3125	0.5617	0.579	0.93	LOC285830	89.8
cg19510224	chr22	24056245	0.1614	0.2901	0.579	0.93	LOC91316	93.03
cg25375860	chr2	223343023	-0.4478	0.8048	0.579	0.93	SGPP2	72.18
cg01830294	chr7	116963492	-0.213	0.3827	0.579	0.93	WNT2	12.05
cg26931488	chr12	53688997	-0.2146	0.3856	0.579	0.93	PFDN5	8.93
cg17934484	chr2	601927	-0.1618	0.2907	0.579	0.93		92.14
cg07314680	chr6	10694903	0.1435	0.2578	0.579	0.93	C6orf52	7.03
cg15001547	chr19	14138994	-0.4737	0.8513	0.579	0.93	RLN3	83.74
cg22873986	chr7	6461393	-0.05847	0.1051	0.579	0.93	DAGLB	97.88
cg23294158	chr17	47548493	0.4281	0.7694	0.579	0.93		25.04
cg21067905	chr5	139524919	-0.3416	0.614	0.579	0.93		70.01
cg23269320	chr7	81372100	-0.1574	0.283	0.579	0.93	HGF	96.29
cg02519751	chr3	147126753	-0.1549	0.2785	0.579	0.93	ZIC1	6.73
cg07493097	chr2	158957632	0.1712	0.3077	0.579	0.93	UPP2	91.92
cg19246801	chr13	112630424	-0.4161	0.748	0.579	0.93		51.74
cg13434411	chr9	970297	-0.1133	0.2037	0.579	0.93		3.09
cg07781364	chr2	50774707	-0.4738	0.8517	0.579	0.93	NRXN1	78.79
cg03605463	chr16	89740564	-0.8835	1.588	0.579	0.93		90.63
cg02006615	chr7	157485230	0.1047	0.1881	0.579	0.93	PTPRN2	4.13
cg04336178	chr13	76260314	-0.4309	0.7746	0.579	0.93	LMO7	89.51
cg01615258	chr3	138634066	0.09568	0.172	0.579	0.93		4.72
cg04690729	chr8	133494328	0.3458	0.6217	0.579	0.93	KCNQ3	83.75
cg13800496	chr6	144901284	-0.4498	0.8085	0.579	0.93	UTRN	79.11
cg18754695	chr19	696832	0.1639	0.2947	0.579	0.93	PRSSL1	93.33
cg06825383	chr7	4814713	-0.06956	0.125	0.579	0.93	KIAA0415	2.88
cg10206073	chr5	62014804	0.2721	0.4891	0.579	0.93		85.43
cg18521914	chr10	50887566	0.2068	0.3718	0.579	0.93	C10orf53	6.44
cg00543991	chr22	32367038	0.3201	0.5754	0.579	0.93		10.49
cg25140385	chr1	197447026	-0.1457	0.262	0.579	0.93	CRB1	93.29
cg02376097	chr19	46275166	0.5066	0.9106	0.579	0.93	DMPK	83.63
cg16932098	chr10	97321215	0.08936	0.1606	0.579	0.93	SORBS1	3.17
cg05091405	chr7	128095737	0.08873	0.1595	0.579	0.93	C7orf68	2.43
cg11183445	chr8	66545802	0.1015	0.1824	0.579	0.93	ARMC1	5.57
cg03186851	chr17	44896748	0.1148	0.2063	0.579	0.93	WNT3	3.39
cg10981651	chr5	153853545	-0.0998	0.1794	0.579	0.93		2.73
cg24399529	chr15	69373153	0.6035	1.085	0.579	0.93	MIR548H4	41.84
cg23923495	chr1	215741843	-0.1474	0.2649	0.579	0.93	KCTD3	6.8
cg07355763	chr5	127868982	0.2046	0.3678	0.579	0.93	FBN2	90.55
cg09352518	chr19	21265421	2.536	4.558	0.579	0.93	ZNF714	35.15
cg01091117	chr5	40682333	0.2223	0.3996	0.579	0.93	PTGER4	8.19
cg11869721	chr16	21611122	-0.06	0.1079	0.579	0.93	METTL9	2.06
cg05977781	chr17	25676386	-0.33	0.5933	0.579	0.93		11.83
ch.12.2263569F	chr12	112316831	0.06687	0.1202	0.579	0.93	MAPKAPK5	3.01
cg00200803	chr20	44838776	-0.555	0.9978	0.579	0.93	CDH22	26.58
cg24232053	chr12	121177221	-0.02758	0.04959	0.579	0.93	ACADS	98.97
cg18484189	chr11	7984973	-0.2466	0.4434	0.579	0.93	NLRP10	80.47
cg09269935	chr1	4541555	0.202	0.3631	0.579	0.93		95.04
cg17797898	chr7	1950858	-0.2562	0.4606	0.579	0.93	MAD1L1	86.05
cg18867243	chr1	26231987	0.1187	0.2134	0.579	0.93	STMN1	3.34
cg26895571	chr1	35321412	-0.286	0.5142	0.579	0.93	C1orf212	83.66
cg26159090	chr10	60474252	0.2611	0.4694	0.579	0.93	BICC1	87.94
cg19694850	chr19	35793519	-0.08014	0.1441	0.579	0.93	MAG	97.84
cg02510924	chr3	127802658	0.2192	0.3941	0.579	0.93	RUVBL1	89.27
cg22388634	chr20	25058429	0.1353	0.2433	0.579	0.93	VSX1	3.08
cg01067604	chr1	7831845	-0.1311	0.2358	0.579	0.93	VAMP3	6.64
cg11772086	chr5	112535690	0.9445	1.698	0.579	0.93	MCC	84.55
cg21208029	chr14	53196377	-0.53	0.9529	0.579	0.93	STYX	16.63
cg01897944	chr17	67633729	-0.1579	0.2839	0.579	0.93		92.3
cg20874044	chr12	102874832	0.3418	0.6146	0.579	0.93	IGF1	80.7
cg00798850	chr10	35625974	-0.04296	0.07723	0.579	0.93	CCNY	2.61
cg04010684	chr7	94284411	-0.1844	0.3315	0.579	0.93	SGCE	5.73
cg11249835	chr12	70824419	-0.4047	0.7276	0.579	0.93	KCNMB4	91.53
cg08285371	chr2	27323827	-0.1091	0.1962	0.579	0.93	CGREF1	96.99
cg03882612	chr17	74075100	0.4691	0.8435	0.579	0.93	ZACN	63.46
cg00043524	chr6	169951954	-0.48	0.863	0.579	0.93	WDR27	90.66
cg16616957	chr6	64654929	-0.9146	1.644	0.579	0.93	EYS	78.46
cg27446573	chr6	127587934	0.03691	0.06637	0.579	0.93	RNF146	1.77
cg22237346	chr12	123464821	0.2332	0.4194	0.579	0.93	ARL6IP4	5.56
cg19890739	chr16	85723539	-0.4504	0.8099	0.579	0.93	GINS2	65.91
cg00067018	chr12	45445370	-0.1274	0.229	0.579	0.93	DBX2	5.09
cg07080231	chr15	101300217	0.5617	1.01	0.579	0.93		37.83
cg17177455	chr2	176969218	-0.2987	0.537	0.579	0.93		6.68
cg03192551	chr17	42403152	0.1357	0.2441	0.579	0.93	SLC25A39	3.58
cg12616923	chr8	128228107	-0.6413	1.153	0.579	0.93		31.68
cg02608491	chr12	133378387	0.04968	0.08932	0.579	0.93	GOLGA3	98.23
cg12174175	chr6	53693227	1.226	2.204	0.579	0.93	LRRC1	88.64
cg09903183	chr17	288788	-0.1632	0.2934	0.579	0.93		93.2
cg13924748	chr8	95835351	-0.07471	0.1343	0.579	0.93	INTS8	4.06
cg16940809	chr13	114059651	-0.416	0.748	0.579	0.93		78.32
cg26615188	chr20	31699304	0.2227	0.4004	0.579	0.93	C20orf186	90.67
cg18857871	chr11	118064634	-0.1257	0.2259	0.579	0.93	AMICA1	93.95
cg19520280	chr13	111032155	-0.3359	0.6039	0.579	0.93	COL4A2	66.01
cg27569446	chr3	50378431	-0.08931	0.1606	0.579	0.93	RASSF1	1.32
cg07612991	chr8	1105035	0.3448	0.62	0.579	0.93		85.88
cg08244303	chr16	82078460	0.3183	0.5724	0.579	0.93	HSD17B2	85.53
cg06896919	chr7	33574872	-0.3525	0.6339	0.579	0.93	BBS9	87.42
cg07976359	chr19	1718954	-0.1494	0.2686	0.579	0.93		9.6
cg06351066	chr7	155246964	-0.1671	0.3005	0.579	0.93		9.27
cg07278181	chr3	71293767	0.2159	0.3882	0.579	0.93	FOXP1	89.02
cg08342023	chr20	34252918	0.1702	0.306	0.579	0.93	CPNE1	3.36
cg05319515	chr10	105212620	-0.4027	0.7242	0.579	0.93	CALHM2	61.42
cg15388766	chr13	113688132	-2.197	3.951	0.579	0.93	MCF2L	85.7
cg11972401	chr2	10830636	0.1021	0.1837	0.579	0.93	NOL10	3.8
cg21532760	chr2	99120630	0.2635	0.4738	0.579	0.93	INPP4A	89.03
cg17245135	chr5	88018524	0.3796	0.6825	0.579	0.93	MEF2C	90.07
cg08630639	chr12	121666925	-0.2453	0.4411	0.579	0.93	P2RX4	90.93
cg09896686	chr5	11504385	-0.2458	0.442	0.579	0.93	CTNND2	91.97
cg14737977	chr17	48134226	-0.07731	0.139	0.579	0.93	ITGA3	4.18
cg23256297	chr5	123987523	-0.04348	0.07819	0.579	0.93	ZNF608	2.64
cg23222278	chr3	8623867	0.2282	0.4104	0.579	0.93		85.5
cg15926590	chr6	32820577	0.1098	0.1975	0.579	0.93	PSMB9	4.41
cg09368836	chr10	44889296	-0.126	0.2267	0.579	0.93		93.82
cg23998435	chr5	1083978	0.08454	0.152	0.579	0.93	SLC12A7	97.33
cg00955808	chr6	21754525	0.7418	1.334	0.579	0.93	FLJ22536	73.51
cg17375049	chr7	31592736	0.241	0.4333	0.579	0.93	CCDC129	87.31
cg20559608	chr3	131754012	-0.03622	0.06515	0.579	0.93	CPNE4	1.91
cg19005662	chr14	20773939	0.1351	0.2429	0.579	0.93	TTC5	5.22
cg14382056	chr17	79462320	0.5309	0.9548	0.579	0.93		33.38
ch.5.71339689R	chr5	71303933	0.06225	0.112	0.579	0.93		2.84
cg13051968	chr2	7057649	0.0472	0.08489	0.579	0.93	RNF144A	1.54
cg25453681	chr19	44100691	0.154	0.2771	0.579	0.93	ZNF576	4.91
cg26212496	chr12	107487708	-0.03053	0.05491	0.579	0.93	CRY1	2.03
cg25264081	chr13	95620306	-0.04831	0.0869	0.579	0.93		2.5
cg06697488	chr5	173314932	-0.1188	0.2138	0.579	0.93	CPEB4	6.71
cg05917508	chr13	28542434	0.2711	0.4876	0.579	0.93	CDX2	8.69
cg07151748	chr15	95867431	-0.265	0.4767	0.579	0.93		92.04
cg08484479	chr5	887419	0.2512	0.4518	0.579	0.93	BRD9	93.78
cg25451306	chr10	115934411	0.03924	0.07058	0.579	0.93	MIR2110	1.98
cg18436491	chr2	238657876	0.09685	0.1742	0.579	0.93	LRRFIP1	97.2
cg10613252	chr2	10953011	0.06318	0.1136	0.579	0.93	PDIA6	2.42
cg26163101	chr2	70885376	-0.2889	0.5197	0.579	0.93		87.73
cg19861632	chr4	22392700	-0.2439	0.4388	0.579	0.93	GPR125	83.35
cg04926803	chr4	57302098	0.1019	0.1833	0.579	0.93	PAICS	2.13
cg13115661	chr1	177134454	0.238	0.4282	0.579	0.93	ASTN1	5.91
cg25130277	chr1	167904675	-0.1462	0.2631	0.579	0.93	DCAF6	9.78
cg14300623	chr22	39934758	0.1502	0.2702	0.579	0.93		92.47
cg16967583	chr2	241807859	-0.3812	0.6856	0.579	0.93	AGXT	38.31
cg03916189	chr9	132360049	-0.2222	0.3997	0.579	0.93		19.4
cg06588483	chr12	42877540	-0.05002	0.08998	0.579	0.93	PRICKLE1	2.21
cg13491759	chr17	4850943	0.09726	0.175	0.579	0.93	PFN1	5.06
cg05770240	chr11	124502244	-0.2245	0.4038	0.579	0.93	TBRG1	93.67
cg20358834	chr11	66624256	-0.1384	0.249	0.579	0.93	LRFN4	3.12
cg03432275	chr11	119612342	0.09064	0.163	0.579	0.93		3.13
cg05891759	chr3	121711723	-0.3862	0.6946	0.579	0.93	ILDR1	81.63
cg20455395	chr17	40117135	0.2441	0.4391	0.579	0.93	TTC25	74.36
cg03507326	chr16	2801952	0.9321	1.677	0.579	0.93	LOC100128788	76.41
cg15207340	chr6	91657060	-0.2797	0.5032	0.579	0.93		83.47
cg17705631	chr7	2864192	0.3393	0.6104	0.579	0.93	GNA12	76.62
cg25130734	chr11	31531135	-0.03888	0.06995	0.579	0.93	ELP4	2.1
cg10495669	chr20	388531	-0.4076	0.7332	0.579	0.93	RBCK1	12.07
cg04396685	chr16	19125206	-0.05539	0.09964	0.579	0.93	ITPRIPL2	1.8
cg01971880	chr12	34474637	-0.225	0.4048	0.579	0.93		93.93
cg13327513	chr3	128181808	-0.298	0.5361	0.579	0.93	DNAJB8	88.27
cg07210454	chr11	2482303	0.234	0.421	0.579	0.93	KCNQ1	91.18
cg14709055	chr5	125967312	-0.2464	0.4432	0.58	0.93	C5orf48	84.22
cg23067535	chr8	124195133	0.8435	1.517	0.58	0.93	FAM83A	81.19
cg14477452	chr12	24716048	0.314	0.5649	0.58	0.93	SOX5	6.47
cg23722151	chr17	14115620	-0.1217	0.2189	0.58	0.93		93.7
cg07325092	chr15	34875825	0.3074	0.5529	0.58	0.93	GOLGA8B	2.04
cg20981127	chr19	17357587	-0.2624	0.4721	0.58	0.93	NR2F6	7.55
cg09812376	chr17	74270190	2.098	3.775	0.58	0.93	QRICH2	42.36
cg13912824	chr7	157346224	-0.4693	0.8442	0.58	0.93	PTPRN2	69.4
cg25604819	chr3	82857026	-0.05543	0.09972	0.58	0.93		98.07
cg25196508	chr12	49181554	-0.1352	0.2432	0.58	0.93	ADCY6	92.53
cg07154861	chr2	121493814	0.03937	0.07082	0.58	0.93		1.18
cg16581476	chr15	25425818	0.1597	0.2873	0.58	0.93		92.15
cg07583848	chr2	108779984	-0.248	0.4462	0.58	0.93		91.2
cg21630370	chr7	45141979	-0.3002	0.54	0.58	0.93	TBRG4	83.7
cg01679528	chr6	10430966	-0.6015	1.082	0.58	0.93	C6orf218	74.91
cg05029558	chr8	71581784	-0.4157	0.7478	0.58	0.93	XKR9	44.05
cg13215869	chr2	47499680	0.02814	0.05062	0.58	0.93		1.4
cg21066720	chr6	32966587	-0.4141	0.745	0.58	0.93		89.23
cg00194681	chr8	124428640	-0.09157	0.1647	0.58	0.93	WDYHV1	5.07
cg24448340	chr1	179921042	0.6312	1.136	0.58	0.93		38.54
cg16323911	chr17	70505986	-0.5479	0.9857	0.58	0.93		83.81
cg04484842	chr15	72410733	-0.04504	0.08102	0.58	0.93	MYO9A	1.98
cg10616974	chr17	74511719	0.3724	0.67	0.58	0.93		10.3
cg05138768	chr12	127207919	0.2018	0.3631	0.58	0.93		91.64
cg20087192	chr3	58318260	0.5471	0.9843	0.58	0.93	PXK	38.08
cg21483264	chr2	26400186	-0.1857	0.3341	0.58	0.93	FAM59B	89.85
cg13869019	chr4	77725931	0.1648	0.2964	0.58	0.93		92.67
cg03618302	chr12	20576950	0.5108	0.9191	0.58	0.93	PDE3A	80.01
cg15550100	chr2	242606289	0.04224	0.076	0.58	0.93	ATG4B	97.99
cg06530563	chr12	115132889	-0.1631	0.2935	0.58	0.93		5.16
cg05955802	chr6	118972745	0.1447	0.2603	0.58	0.93	C6orf204	3.28
cg21510549	chr4	642885	-0.398	0.7161	0.58	0.93	PDE6B	83.04
cg06348851	chr1	52344465	0.08452	0.1521	0.58	0.93	NRD1	3.94
cg05547777	chr5	50694888	0.1268	0.2282	0.58	0.93		4.56
cg01671881	chr20	31804901	0.3203	0.5762	0.58	0.93	C20orf71	87.26
cg19725343	chr19	51830960	-0.05994	0.1078	0.58	0.93	IGLON5	2.85
cg15080939	chr6	30881560	0.5154	0.9274	0.58	0.93	VARS2	69.22
cg18492997	chr14	102379372	-0.2478	0.4459	0.58	0.93	PPP2R5C	94.59
cg25458314	chr5	148834097	-0.1058	0.1903	0.58	0.93		94.86
cg07566537	chr11	117389342	-0.1623	0.2921	0.58	0.93	DSCAML1	95.06
cg12477297	chr1	150336859	-0.1125	0.2024	0.58	0.93	RPRD2	4.87
cg02025737	chr15	33384751	0.5408	0.973	0.58	0.93		87.95
cg14974722	chr17	35306061	0.6072	1.093	0.58	0.93	AATF	7.68
cg23006223	chr4	57843834	0.1029	0.1852	0.58	0.93	C4orf14	1.41
cg11728497	chr12	12871887	0.1273	0.229	0.58	0.93	CDKN1B	5.55
cg09941507	chr16	67260787	-0.04244	0.07636	0.58	0.93	TMEM208	2.43
cg07896667	chr12	1726076	-0.4841	0.8711	0.58	0.93	WNT5B	65.27
cg04569804	chr5	149493814	-0.1624	0.2922	0.58	0.93	CSF1R	93.33
cg04527470	chr3	49058792	0.04689	0.08438	0.58	0.93	MIR191	1.93
cg24524245	chr8	8537351	-0.633	1.139	0.58	0.93		68.09
cg25104133	chr1	178501588	0.09958	0.1792	0.58	0.93		4.34
cg17192599	chr7	151504864	0.6171	1.11	0.58	0.93	PRKAG2	80.45
cg27067648	chr15	52122389	0.1763	0.3173	0.58	0.93	TMOD3	3.44
cg11680792	chr19	39989422	-0.121	0.2177	0.58	0.93	DLL3	6.86
cg16402893	chr1	155226099	0.08296	0.1493	0.58	0.93	SCAMP3	97.04
cg02330726	chr10	14664149	0.2479	0.446	0.58	0.93	FAM107B	87.73
cg17840355	chr4	8472895	0.1673	0.3011	0.58	0.93	C4orf23	91.33
cg17790333	chr15	74660265	0.2254	0.4056	0.58	0.93	CYP11A1	89.69
cg25824052	chr3	12852040	-0.2351	0.423	0.58	0.93	CAND2	11.75
cg06650255	chr5	139078529	-0.329	0.5921	0.58	0.93		82.18
cg07079663	chr8	21581910	0.2225	0.4005	0.58	0.93	GFRA2	86.27
cg14361969	chr7	100883552	-0.1404	0.2527	0.58	0.93	FIS1	96.07
cg13990743	chr1	212108591	-0.2851	0.513	0.58	0.93		89.61
cg09006072	chr17	76425972	1	1.8	0.58	0.93	DNAH17	85.5
cg08043571	chr20	48100962	0.04017	0.07228	0.58	0.93		1.8
cg07205883	chr10	116187407	-0.1714	0.3085	0.58	0.93		92.7
cg09310777	chr17	79604213	0.1726	0.3106	0.58	0.93	NPLOC4	4.28
cg26090062	chr6	27236425	-0.7945	1.43	0.58	0.93		48.81
cg09945464	chr17	7464497	0.08066	0.1452	0.58	0.93	TNFSF13	2.79
cg12030835	chr6	28510286	0.09909	0.1783	0.58	0.93		4.67
cg07002602	chr17	17124752	0.03775	0.06794	0.58	0.93	FLCN	98.47
cg04335565	chr6	169225041	-0.7596	1.367	0.58	0.93		75.69
cg01044394	chr3	51422497	0.0464	0.0835	0.58	0.93	MANF	1.87
cg14282158	chr6	170057477	0.1592	0.2865	0.58	0.93	WDR27	92.22
cg00929855	chr6	31783364	0.4573	0.8229	0.58	0.93	HSPA1A	3.56
cg13560853	chr12	78710064	0.7899	1.421	0.58	0.93		33.94
cg10126874	chr12	107487097	-0.02792	0.05025	0.58	0.93	CRY1	1.55
cg09377149	chr3	69101222	-0.04288	0.07716	0.58	0.93	TMF1	2.28
cg23287435	chr4	57937220	-0.2203	0.3964	0.58	0.93	IGFBP7	90.94
cg09502831	chr13	30461115	0.1821	0.3277	0.58	0.93		91.28
cg09488184	chr17	21317998	0.6439	1.159	0.58	0.93	KCNJ12	68.68
cg18168101	chr8	104153627	-0.1232	0.2216	0.58	0.93	C8orf56	3.59
cg10171125	chr8	27850315	-0.2641	0.4753	0.58	0.93	SCARA5	15.54
cg24042313	chr3	11079491	-0.3206	0.577	0.58	0.93	SLC6A1	37.07
cg25235638	chr5	34019644	-0.5784	1.041	0.58	0.93	C1QTNF3	85.64
cg14618923	chr6	108978075	-0.4106	0.739	0.58	0.93	FOXO3	88.89
cg21507958	chr17	78818871	0.1934	0.348	0.58	0.93	RPTOR	95.59
cg03090204	chr16	89179240	0.2853	0.5135	0.58	0.93	ACSF3	89.49
cg16494625	chr6	29868207	-1.678	3.02	0.58	0.93	HCG2P7	84.03
cg02393107	chr1	2515692	0.4561	0.8208	0.58	0.93		59.52
cg23370213	chr8	17355133	-0.1814	0.3264	0.58	0.93	SLC7A2	6.45
cg22956598	chr17	13973019	0.1473	0.2651	0.58	0.93	COX10	5.11
cg23278418	chr1	12556568	-0.1989	0.3579	0.58	0.93	VPS13D	6.43
cg14150774	chr9	139138057	-0.6022	1.084	0.58	0.93	QSOX2	65.8
cg22126171	chr1	203047830	0.1423	0.2561	0.58	0.93	PPFIA4	93.67
cg24189303	chr8	19050929	0.2044	0.3679	0.58	0.93		89.35
cg08216368	chr11	237063	0.1576	0.2836	0.58	0.93	SIRT3	3.55
cg03727229	chr11	118479170	-0.03622	0.06519	0.58	0.93	PHLDB1	2
cg23404217	chr2	3180877	0.2561	0.4609	0.58	0.93		90.47
cg21148594	chr14	65704156	-0.3268	0.5882	0.58	0.93		74.49
cg14102880	chr17	915634	0.0384	0.06912	0.58	0.93	ABR	98.54
cg00173063	chr8	144442437	-0.3726	0.6706	0.58	0.93		85.81
cg13868654	chr17	3626437	0.3135	0.5642	0.58	0.93	ITGAE	16.91
cg04576025	chr5	1386550	0.5138	0.9247	0.58	0.93		7.43
cg08621076	chr12	4416614	-0.123	0.2215	0.58	0.93		94
cg12699044	chr12	113703999	0.04719	0.08494	0.58	0.93	TPCN1	98.15
cg27268717	chr7	56032047	0.4393	0.7907	0.58	0.93	GBAS	5.73
cg15015892	chr1	151810887	0.08623	0.1552	0.58	0.93	C2CD4D	3.48
cg16237529	chr16	900745	0.3509	0.6315	0.58	0.93		81.19
cg23474501	chr10	134902168	-0.1682	0.3028	0.58	0.93	GPR123	3.02
cg20765580	chr12	133403215	0.1875	0.3375	0.58	0.93	GOLGA3	90.22
cg11233366	chr5	34915412	0.08248	0.1485	0.58	0.93	RAD1	4.7
cg13454226	chr10	3823758	0.2596	0.4673	0.58	0.93	KLF6	8.36
cg21624342	chr17	45890973	-0.03254	0.05856	0.58	0.93	OSBPL7	98.64
cg02334333	chr2	60687392	0.4851	0.8731	0.58	0.93	BCL11A	43.89
cg01538305	chr14	100658948	0.4158	0.7484	0.58	0.93		55.79
cg04986009	chr17	18164404	0.3891	0.7004	0.58	0.93	SMCR7	11.92
cg09000779	chr3	136867925	-0.5705	1.027	0.58	0.93		42
cg07779387	chr2	95873465	-0.1379	0.2482	0.58	0.93		5.75
cg04332422	chr14	81852444	-0.0998	0.1796	0.58	0.93	STON2	94.85
cg14669361	chr6	32038747	0.5794	1.043	0.58	0.93	TNXB	82.51
cg15169189	chr18	7568891	0.1601	0.2882	0.58	0.93	PTPRM	8.19
cg11334499	chr10	132999707	-0.0588	0.1058	0.58	0.93	TCERG1L	97.97
cg01233744	chr11	125648242	-0.2886	0.5194	0.58	0.93	PATE2	89.3
cg07149641	chr1	53925109	-0.3067	0.5521	0.58	0.93	DMRTB1	89.81
cg01105963	chr14	103589413	0.3949	0.7108	0.58	0.93		5.46
cg26465206	chr10	13670022	-0.1798	0.3236	0.58	0.93	PRPF18	94.78
cg10616319	chr10	15468812	-0.8155	1.468	0.58	0.93		15.52
cg06655097	chr4	177455600	-0.4255	0.766	0.58	0.93		83.97
cg19897071	chr5	35991382	-0.7318	1.317	0.58	0.93	UGT3A1	24.12
cg13028635	chr11	1871244	0.4599	0.8279	0.58	0.93		68.61
cg24816866	chr6	163149674	-0.1313	0.2363	0.58	0.93	PACRG	93.76
cg11833275	chr1	32479650	-0.03642	0.06557	0.58	0.93	KHDRBS1	1.57
cg04367486	chr3	112051991	-0.03139	0.0565	0.58	0.93	CD200	1.69
cg02829743	chr6	105400884	-0.3671	0.6608	0.58	0.93		11.17
cg20275925	chr3	195164072	-0.0311	0.05599	0.58	0.93	ACAP2	1.46
cg16183813	chr13	72441171	-0.1627	0.2929	0.58	0.93	DACH1	5.65
cg10377451	chr4	140375014	-0.1088	0.1958	0.58	0.93	RAB33B	4.03
cg27113347	chr16	89760585	0.6911	1.244	0.58	0.93	CDK10	68.18
cg00334498	chr7	91603056	-0.6088	1.096	0.58	0.93	AKAP9	88.18
cg07636552	chr19	50810349	0.157	0.2826	0.58	0.93	MYH14	91.68
cg00988592	chr7	84904903	-0.2633	0.474	0.58	0.93		93.26
cg26286956	chr20	1247037	0.2447	0.4405	0.58	0.93	SNPH	4.44
cg06808522	chr1	149153931	-0.9336	1.681	0.58	0.93		69.71
cg20220737	chr8	133062214	-0.1949	0.3509	0.58	0.93	OC90	91.42
cg11487532	chr11	44586968	0.4237	0.7627	0.58	0.93	CD82	9.66
cg25211956	chr17	61904929	0.04266	0.0768	0.58	0.93	FTSJ3	2.07
cg27400746	chr16	89904261	0.2045	0.3682	0.58	0.93	SPIRE2	5.26
cg17113936	chr5	38259135	0.3735	0.6725	0.58	0.93	EGFLAM	4.95
cg12126857	chr1	35384669	-0.209	0.3763	0.58	0.93		4.85
cg02379764	chr16	3551028	0.03232	0.05818	0.58	0.93	CLUAP1	1.85
cg26914616	chr6	127980151	-0.2715	0.4888	0.58	0.93		93.83
cg01639256	chr2	70189903	-0.2408	0.4336	0.58	0.93	ASPRV1	88.66
cg04345332	chr1	31136147	-0.806	1.451	0.58	0.93		81.54
cg11446651	chr17	27407276	0.2761	0.4971	0.58	0.93	MYO18A	89.45
cg04256345	chr10	118427597	0.2499	0.4498	0.58	0.93	C10orf82	89.6
cg07974719	chr13	78494064	-0.4563	0.8215	0.58	0.93	EDNRB	53.55
cg22416769	chr21	43236431	-0.2624	0.4724	0.58	0.93	PRDM15	87.67
cg12528397	chr3	62933670	-0.6274	1.13	0.58	0.93		82.26
cg17183213	chr15	75012181	-0.1541	0.2775	0.58	0.93	CYP1A1	93.99
cg09595912	chr12	130819634	0.3762	0.6773	0.58	0.93		31.98
cg25032096	chr17	39845949	-0.09327	0.1679	0.58	0.93	EIF1	4.12
cg11425201	chr19	40770176	-0.2529	0.4553	0.58	0.93	AKT2	89.6
cg02657833	chr10	26222248	-0.4208	0.7576	0.58	0.93	MYO3A	89.11
cg05583681	chr16	84179101	-0.1912	0.3442	0.58	0.93	HSDL1	7.56
cg23319085	chr2	74700469	-0.207	0.3727	0.58	0.93	CCDC142	90.68
cg03272089	chr19	2191261	0.2322	0.418	0.58	0.93	DOT1L	92.6
cg12648263	chr14	68067090	0.1496	0.2694	0.58	0.93	PIGH	3.14
cg08917092	chr7	16566261	-0.1766	0.3179	0.58	0.93		93.51
cg19260500	chr3	133969278	-0.08728	0.1571	0.58	0.93	RYK	1.43
cg26002008	chr5	1477719	0.5164	0.9298	0.58	0.93	LPCAT1	40.06
cg10022722	chr16	2041826	0.3384	0.6093	0.58	0.93	SYNGR3	13.02
cg23385200	chr11	44332128	0.3544	0.6382	0.58	0.93	ALX4	11.57
cg05979766	chr5	141395447	0.07327	0.1319	0.58	0.93		3.16
cg21089789	chr14	102684188	0.1498	0.2697	0.58	0.93	WDR20	94.43
cg13392848	chr6	169545058	-0.1485	0.2673	0.58	0.93		92.14
cg03835669	chr4	87813594	0.2668	0.4805	0.58	0.93	C4orf36	4.64
cg12298268	chr3	139257866	-0.09533	0.1717	0.58	0.93	RBP1	3.98
cg17962547	chr10	134918974	-0.2875	0.5176	0.58	0.93	GPR123	85.16
cg03802486	chr12	7254577	0.1034	0.1862	0.58	0.93	C1RL	95.44
cg16678121	chr6	126665098	-0.1299	0.2338	0.58	0.93	C6orf173	94.38
cg01046104	chr19	58095588	0.1286	0.2315	0.58	0.93	ZIK1	3.63
cg12475921	chr1	174787829	-0.1317	0.2372	0.58	0.93	RABGAP1L	94.24
cg24592027	chr11	20182575	-0.2019	0.3636	0.58	0.93	DBX1	12.3
cg16777057	chr2	219774048	0.1034	0.1862	0.58	0.93		4.32
cg21085351	chr17	62223469	-0.04848	0.08729	0.58	0.93	SNORD104	1.87
cg11912049	chr12	50361401	-0.07938	0.1429	0.58	0.93		2.47
cg11083715	chr5	482407	0.8255	1.486	0.58	0.93	SLC9A3	21.37
cg14710524	chr16	30662724	0.1047	0.1885	0.58	0.93	PRR14	2.4
cg19340909	chr1	1821422	0.7979	1.437	0.58	0.93	GNB1	6.45
cg10996109	chr19	3637309	-0.3674	0.6615	0.58	0.93	PIP5K1C	89.78
cg06198758	chr1	36181297	0.2375	0.4277	0.58	0.93	C1orf216	30.53
cg22379436	chr3	73789574	-0.2301	0.4143	0.58	0.93		88.08
cg22234529	chr1	3616498	-0.5409	0.974	0.58	0.93	TP73	52.88
cg06505121	chr5	1038489	-0.2292	0.4127	0.58	0.93	NKD2	96.34
cg18388559	chr15	41186038	-0.3558	0.6408	0.58	0.93	VPS18	74.51
cg04615147	chr10	70883337	0.2159	0.3888	0.58	0.93	VPS26A	8.04
cg00166836	chr6	149721425	0.3612	0.6504	0.58	0.93	MAP3K7IP2	93.21
cg07362969	chr8	63998463	-0.04985	0.08977	0.58	0.93	TTPA	1.95
cg13743393	chr13	48877482	0.04491	0.08088	0.58	0.93	RB1	2.77
cg22827290	chr16	30960753	0.183	0.3296	0.58	0.93	ORAI3	6.74
cg11623476	chr7	2566027	-0.4035	0.7267	0.58	0.93	LFNG	90.47
cg14787581	chr1	108019964	0.1786	0.3217	0.58	0.93	NTNG1	90.72
cg24072474	chr3	140770013	-0.03357	0.06045	0.58	0.93	SPSB4	1.5
cg05265611	chr1	3129633	0.2292	0.4128	0.58	0.93	PRDM16	92.37
cg03869063	chr3	52312834	0.05154	0.09282	0.58	0.93	WDR82	2.14
cg11958675	chr10	35618813	-0.1994	0.3591	0.58	0.93	CCNY	91.26
cg10802414	chr1	155252776	-0.1867	0.3363	0.58	0.93	HCN3	93.41
cg23323457	chr8	42948412	-0.1241	0.2235	0.58	0.93	SGK196	5.45
cg19940389	chr22	44351213	0.03978	0.07165	0.58	0.93	SAMM50	1.87
cg06340969	chr1	1990780	-0.1863	0.3355	0.58	0.93	PRKCZ	94.1
cg19647370	chr12	26146815	-0.9972	1.796	0.58	0.93	RASSF8	79.75
cg17872895	chr10	75007153	0.03384	0.06095	0.58	0.93	DNAJC9	1.73
cg00592063	chr2	71295358	0.1277	0.23	0.58	0.93	NAGK	4.68
cg18059464	chr10	134915277	-0.3975	0.7159	0.58	0.93	GPR123	54.08
cg16320894	chr3	139398044	-0.1097	0.1977	0.58	0.93	NMNAT3	94.31
cg07451103	chr19	54663286	0.0475	0.08555	0.58	0.93	LENG1	2.54
cg08137852	chr11	1856025	-0.2785	0.5015	0.58	0.93	SYT8	91.31
cg19031085	chr5	135228288	0.5183	0.9334	0.58	0.93	IL9	74.37
cg14523131	chr9	139334491	0.1548	0.2789	0.58	0.93	INPP5E	4.72
cg07854244	chr3	48754518	-0.07086	0.1276	0.58	0.93	IP6K2	3.53
cg03093838	chr6	137815725	0.1661	0.2992	0.58	0.93	OLIG3	5
cg14748746	chr4	54385843	-0.3063	0.5518	0.58	0.93	LNX1	82.65
cg12173535	chr19	54694174	0.4778	0.8606	0.58	0.93	MBOAT7	3.25
cg21482472	chr13	81229358	1.022	1.84	0.58	0.93		51.94
cg27332111	chr1	32688176	-0.04177	0.07523	0.58	0.93	C1orf91	1.63
cg08880849	chr17	40274728	0.2168	0.3905	0.58	0.93	HSPB9	95.35
cg27450667	chr2	136634097	0.4128	0.7435	0.58	0.93	MCM6	2.85
cg18177682	chr1	160175593	-0.1201	0.2164	0.58	0.93	PEA15	6.29
cg03956823	chr2	233390035	0.5212	0.9388	0.58	0.93	CHRND	73.49
cg23591139	chr17	1120557	0.1676	0.3019	0.58	0.93		92.99
cg15887555	chr5	180673286	-0.127	0.2288	0.58	0.93		2.47
cg02216784	chr14	104605671	-0.3134	0.5645	0.58	0.93	KIF26A	10.99
cg10594414	chr2	240298910	-0.3609	0.6501	0.58	0.93	HDAC4	74.39
cg26336955	chr1	227751018	-0.1329	0.2393	0.58	0.93	ZNF678	92.91
cg09545579	chr17	79377548	-0.2499	0.4502	0.58	0.93	BAHCC1	93.11
cg12250896	chr10	134001112	0.1131	0.2037	0.58	0.93	DPYSL4	1.66
cg15979839	chr5	79287127	0.03513	0.06328	0.58	0.93	MTX3	1.74
cg19750321	chr1	150808973	-0.2337	0.4209	0.58	0.93	ARNT	91.1
cg24873811	chr5	42972500	-0.1794	0.3231	0.58	0.93		94.23
cg20530613	chr3	99440673	-0.2143	0.3861	0.58	0.93	COL8A1	93.86
cg02172222	chr7	2274545	-0.182	0.3279	0.58	0.93	FTSJ2	92.6
cg03364076	chr17	16342586	0.2392	0.4309	0.58	0.93	NCRNA00188	2.52
cg21843594	chr22	30476285	0.6377	1.149	0.58	0.93	HORMAD2	20.5
cg15556905	chr3	133293499	-0.07351	0.1324	0.58	0.93	CDV3	2.44
cg05316309	chr22	43011028	0.1086	0.1957	0.58	0.93	POLDIP3	5.09
cg04958703	chr17	4844722	0.2627	0.4732	0.58	0.93	SLC25A11	17.84
cg03028506	chr15	38577420	-0.6002	1.081	0.58	0.93	SPRED1	89.51
cg23340104	chr3	47021025	0.1266	0.228	0.58	0.93	NBEAL2	4.16
cg03434847	chr1	154843050	0.0838	0.1509	0.58	0.93	KCNN3	3.31
cg22025250	chr6	30876152	0.8555	1.541	0.58	0.93	GTF2H4	5.6
cg26315277	chr11	31839549	0.4463	0.8039	0.58	0.93	PAX6	7.48
cg06868247	chr14	74960515	-0.0653	0.1176	0.58	0.93	NPC2	2.34
cg20392764	chr11	2293117	-0.7668	1.381	0.58	0.93	ASCL2	66.07
cg03532223	chr6	32935858	-0.08152	0.1469	0.58	0.93	BRD2	3.37
cg00238283	chr7	158059790	-0.3124	0.5627	0.58	0.93	PTPRN2	87.6
cg25730732	chr15	60771508	-0.04242	0.07641	0.58	0.93	NARG2	2.01
cg24525151	chr7	63648835	0.332	0.5981	0.58	0.93		74.65
cg10023249	chr19	54041303	0.6297	1.134	0.58	0.93	ZNF331	14.02
cg05906530	chr4	139481751	-0.5185	0.934	0.58	0.93		88.43
cg12578486	chr13	100008957	-0.2462	0.4435	0.58	0.93	UBAC2	10.24
cg16156182	chr3	155925405	-0.4079	0.7348	0.58	0.93	KCNAB1	88.93
cg20093808	chr2	9563643	-0.03628	0.06536	0.58	0.93	ITGB1BP1	1.79
cg02233848	chr11	98891748	0.4531	0.8163	0.58	0.93	CNTN5	11.34
cg04644773	chr5	179636283	-0.03641	0.06559	0.58	0.93	RASGEF1C	1.83
cg13317725	chr12	52281482	-0.6194	1.116	0.58	0.93	ANKRD33	79.78
cg04486749	chr6	166822689	-0.308	0.5549	0.58	0.93		92.38
cg05464291	chr6	82575534	0.6872	1.238	0.58	0.93		91.59
cg09890332	chr17	3212495	-0.1589	0.2863	0.58	0.93	OR3A4	91.58
cg13414834	chr2	241394123	0.1965	0.354	0.58	0.93	MIR149	11.04
cg24075175	chr11	128560240	-0.09412	0.1696	0.58	0.93		97.04
ch.5.754313F	chr5	34829875	0.1399	0.252	0.58	0.93	RAI14	5.15
cg26634403	chr12	56133575	0.1266	0.2282	0.58	0.93		94.6
cg09324544	chr1	244131719	-0.1414	0.2547	0.58	0.93		94.02
cg05869617	chr6	28616368	0.09399	0.1693	0.58	0.93		4.46
cg16071782	chr14	97031960	-0.8009	1.443	0.58	0.93	PAPOLA	81.03
cg11264853	chr11	74109560	-0.1094	0.1971	0.58	0.93	PGM2L1	4.44
cg05855068	chr20	36222626	-0.5058	0.9112	0.58	0.93		94.12
cg07124117	chr11	31827775	-0.1655	0.2982	0.58	0.93	PAX6	7.83
cg01012308	chr16	3767753	-0.03506	0.06317	0.58	0.93	TRAP1	1.09
cg13935127	chr1	41128874	-0.3	0.5405	0.58	0.93	RIMS3	86.16
cg04239967	chr17	63534625	0.2311	0.4165	0.58	0.93	AXIN2	89.66
cg15722606	chr6	30524253	-0.05845	0.1053	0.58	0.93	PRR3	2.64
cg03315817	chr2	203820169	-0.8507	1.533	0.58	0.93	ALS2CR8	81.93
cg02157475	chrX	72782852	0.227	0.409	0.58	0.93	LOC139201	27.88
cg09862801	chr2	45396991	0.2112	0.3806	0.58	0.93		4.16
cg00014104	chr22	22220367	-0.4285	0.772	0.58	0.93	MAPK1	83
cg14994247	chr5	1407005	-0.4179	0.7529	0.58	0.93	SLC6A3	64.5
cg22571530	chr1	204797929	0.2952	0.5319	0.58	0.93	NFASC	7.26
cg13980878	chr15	70889377	-0.1288	0.2321	0.58	0.93		92.84
cg12658947	chr11	132952915	-0.1985	0.3576	0.58	0.93	OPCML	6.12
cg23691733	chr1	944093	-0.1309	0.2359	0.58	0.93		94.4
cg26271001	chr12	5313518	-0.8279	1.492	0.58	0.93		72.53
cg02343182	chr7	128492517	-0.3102	0.559	0.58	0.93	FLNC	85.99
cg18258502	chr3	186968422	-0.1559	0.2808	0.58	0.93	MASP1	94.39
cg04107707	chr17	4701693	0.09943	0.1792	0.58	0.93	PSMB6	96.29
cg21258697	chr7	2393968	-0.04759	0.08574	0.58	0.93	EIF3B	2.53
cg13189872	chr10	20982618	-0.736	1.326	0.58	0.93		87.34
cg07521912	chr5	169660734	-0.1116	0.2011	0.58	0.93	C5orf58	93.59
cg05999255	chr12	106641134	0.2591	0.4668	0.58	0.93	CKAP4	9.66
cg12680106	chr2	11397475	0.05426	0.09777	0.58	0.93	ROCK2	97.74
cg12393651	chr22	46518684	0.348	0.6271	0.58	0.93		76.98
cg04483548	chr2	43823369	-0.09656	0.174	0.58	0.93	THADA	3.36
cg26403206	chr7	25835781	0.1384	0.2494	0.58	0.93		92.67
cg02570361	chr17	42280026	-0.398	0.7172	0.58	0.93		92.37
cg09026360	chr3	46742703	0.6768	1.22	0.58	0.93	TMIE	54.99
cg13500388	chr16	67062135	0.5035	0.9074	0.58	0.93	CBFB	60.95
cg11075745	chr1	43205976	-0.3294	0.5935	0.58	0.93	CLDN19	83.11
cg16114975	chr6	169273711	-0.4472	0.8059	0.58	0.93		90.26
cg10183714	chr14	36295651	0.03562	0.06419	0.58	0.93	BRMS1L	1.52
cg07319459	chr1	17448608	-0.3468	0.625	0.58	0.93		83.3
cg08383863	chr2	73216767	-0.1314	0.2368	0.58	0.93	SFXN5	93.7
cg02304156	chr16	28913517	-0.3256	0.5868	0.58	0.93	ATP2A1	78.39
cg05725489	chr7	600658	-0.371	0.6686	0.58	0.93	PRKAR1B	68.22
cg03986829	chr3	62358234	-0.1994	0.3593	0.58	0.93	FEZF2	6.53
cg17399283	chr5	110406107	-0.09597	0.173	0.58	0.93	TSLP	4.31
cg00534022	chr2	8686087	-0.3849	0.6937	0.58	0.93		42.91
cg13843266	chr9	38069959	-0.06651	0.1199	0.58	0.93	SHB	2.8
cg05075692	chr10	11321989	0.05886	0.1061	0.58	0.93	CUGBP2	97.7
cg24809072	chr12	119419635	-0.03074	0.05539	0.58	0.93	SRRM4	1.59
cg05104995	chr10	49460249	0.2568	0.4627	0.58	0.93	FRMPD2	88.9
cg11856822	chr1	247274777	0.09139	0.1647	0.58	0.93	C1orf229	1.84
cg27425169	chr15	66313425	0.2929	0.5279	0.58	0.93	MEGF11	86.97
cg02618300	chr12	54346859	-0.04127	0.07438	0.58	0.93		2.02
cg17989313	chr10	11866971	-0.2117	0.3816	0.58	0.93	C10orf47	89.02
cg00989229	chr16	85989874	-0.2429	0.4378	0.58	0.93		90.23
cg01104277	chr1	207977596	-0.2479	0.4467	0.58	0.93		81.26
cg15055187	chr6	30633386	-0.148	0.2666	0.58	0.93	DHX16	95.49
cg07516196	chr6	30044002	-0.7358	1.326	0.58	0.93	RNF39	64.66
cg21930712	chr19	51761116	0.2518	0.4538	0.58	0.93	C19orf75	87.39
cg15135704	chr1	16202851	-0.2437	0.4392	0.58	0.93	SPEN	97.01
cg02661034	chr5	1477269	0.4219	0.7604	0.58	0.93	LPCAT1	61.37
cg19195724	chr15	25287297	-0.15	0.2703	0.58	0.93		92.81
cg15717558	chr8	125550858	0.1452	0.2617	0.58	0.93	TATDN1	3.22
cg01485009	chr20	61311408	-0.505	0.9102	0.58	0.93		91.57
cg17428085	chr1	47915008	-0.4321	0.7788	0.58	0.93		36.19
cg12094808	chr15	44196266	-0.3318	0.598	0.58	0.93	FRMD5	23.57
cg05152764	chr22	50883366	0.08546	0.154	0.58	0.93	SAPS2	97.29
cg07376219	chr1	111022831	-0.1314	0.2368	0.58	0.93	CYMP	93.63
cg05768908	chr10	105881692	0.03053	0.05503	0.58	0.93	C10orf78	1.75
cg18570331	chr11	60101691	-0.5387	0.971	0.58	0.93	MS4A6E	26.19
cg22957142	chr7	4212385	0.1354	0.2439	0.58	0.93	SDK1	95.61
cg14939765	chr17	70442137	-0.3212	0.5789	0.58	0.93		78.67
cg23450680	chr18	56338220	-0.0681	0.1227	0.58	0.93	MALT1	2.76
cg10111067	chr11	3984299	-0.5867	1.057	0.58	0.93	STIM1	84.22
cg24276395	chr3	183419891	0.1983	0.3574	0.58	0.93	YEATS2	88.7
cg24895052	chr17	41909601	0.2754	0.4963	0.58	0.93	MPP3	86.81
cg01972843	chr22	17680706	-0.1479	0.2665	0.58	0.93	CECR1	92.88
cg11703007	chr15	50920452	-1.054	1.899	0.58	0.93	TRPM7	69.49
cg09061632	chr14	101923621	-0.1043	0.188	0.58	0.93		8.65
cg11115577	chrX	25017926	-0.513	0.9246	0.58	0.93		80.05
cg24579489	chr19	4483181	-0.1103	0.1987	0.58	0.93	HDGF2	95.37
cg18252616	chr13	22243392	0.08172	0.1473	0.58	0.93		3.8
cg16256504	chr2	219724157	0.1079	0.1945	0.58	0.93	WNT6	5.1
cg10807309	chr6	31761062	1.169	2.107	0.58	0.93	VARS	69.37
cg24746677	chr7	101847575	0.3147	0.5672	0.58	0.93	CUX1	89.5
cg00899883	chr2	239049402	-0.4114	0.7415	0.58	0.93	KLHL30	84.61
cg11887214	chr11	64527417	-0.3804	0.6856	0.58	0.93	PYGM	77.32
cg04616797	chr6	7542118	0.1227	0.2212	0.58	0.93	DSP	2.15
cg19928597	chr7	73157383	1.166	2.101	0.58	0.93		30.85
cg01354088	chr2	10183140	0.4564	0.8226	0.58	0.93	KLF11	5.62
cg13533061	chr17	74712429	-0.4543	0.8188	0.58	0.93	JMJD6	35.73
cg12361290	chr11	129149358	-0.05697	0.1027	0.58	0.93		2.23
cg10652393	chr15	27112430	-0.08893	0.1603	0.58	0.93	GABRA5	2.56
cg26013796	chr12	46948457	-0.3951	0.7121	0.58	0.93		90.37
cg25719876	chr11	44785348	0.2351	0.4238	0.58	0.93	TSPAN18	87.76
cg02170751	chr16	29973158	-0.04637	0.08359	0.58	0.93	TMEM219	2.13
cg17175419	chr1	12587916	0.2578	0.4647	0.58	0.93		87.75
cg04131524	chr7	42275813	-0.1163	0.2096	0.58	0.93	GLI3	5.97
cg00593699	chr11	472782	-0.1832	0.3303	0.58	0.93	PTDSS2	95.22
cg15552091	chr2	68974617	-1.103	1.988	0.58	0.93	ARHGAP25	86.49
cg05631737	chr8	49780701	0.4047	0.7294	0.58	0.93		77.15
cg08852759	chr2	33701319	0.07357	0.1326	0.58	0.93	RASGRP3	4.08
cg09726703	chr2	236441769	-0.1675	0.302	0.58	0.93	AGAP1	93.5
cg02673002	chr11	74459317	-1.986	3.58	0.58	0.93	RNF169	66.24
cg26797159	chr1	16058029	0.1861	0.3354	0.58	0.94	PLEKHM2	92.61
cg16767627	chr14	100196699	0.2034	0.3667	0.58	0.94		5.02
cg18114040	chr13	111062247	0.5548	1	0.58	0.94	COL4A2	23.99
cg19628964	chr6	28830011	-0.5248	0.9462	0.58	0.94		72.56
cg25800926	chr11	8288498	-0.2402	0.433	0.58	0.94		87.21
cg08111629	chr3	42977953	0.6625	1.194	0.58	0.94		71.51
cg14633298	chr6	28892849	-0.239	0.4308	0.58	0.94	TRIM27	92.01
cg23048656	chr14	91227147	0.2222	0.4005	0.58	0.94	TTC7B	83.72
cg16975053	chr7	156412301	-0.1554	0.2801	0.58	0.94		93.91
cg12803321	chr10	43839193	-0.1082	0.1951	0.58	0.94		95.78
cg17298776	chr1	64242960	-0.2759	0.4975	0.58	0.94	ROR1	89.07
cg12552676	chr4	106613852	-0.264	0.476	0.58	0.94	INTS12	94.01
cg23854667	chr15	32321833	0.07376	0.133	0.58	0.94	CHRNA7	4.29
cg26381501	chr17	31254708	0.3638	0.6559	0.58	0.94	TMEM98	24.46
cg06452576	chr1	38478620	-0.1093	0.197	0.58	0.94	UTP11L	4.41
cg20072241	chr2	135809718	0.09397	0.1694	0.58	0.94	RAB3GAP1	4.3
cg06489008	chr20	23433349	0.1573	0.2835	0.58	0.94	CST11	92.82
cg03514977	chr16	4313709	0.438	0.7897	0.58	0.94	TFAP4	81.39
cg03940525	chr5	61698089	-0.1999	0.3604	0.58	0.94	DIMT1L	91.62
cg07283015	chr18	22039857	-0.4758	0.8579	0.58	0.94	HRH4	53.28
cg19614632	chr7	148978763	0.301	0.5427	0.58	0.94	ZNF783	84.38
cg24036523	chr14	73712256	-0.4747	0.8559	0.58	0.94	PAPLN	50.61
cg14669863	chr1	155247706	1.63	2.938	0.58	0.94	HCN3	7.98
cg14694381	chr8	110272720	-0.3653	0.6587	0.58	0.94	NUDCD1	89.44
cg14324805	chr22	30902615	-0.3619	0.6524	0.58	0.94	SEC14L4	68.52
cg01033642	chr16	81564192	0.2291	0.413	0.58	0.94	CMIP	90.01
cg06639788	chr1	100503523	0.131	0.2362	0.58	0.94	HIAT1	3.15
cg23279756	chr6	109159348	-0.9385	1.692	0.58	0.94		49.39
cg03521077	chr2	594380	-0.246	0.4436	0.58	0.94		82.37
cg25257522	chr6	52860247	-0.1446	0.2608	0.58	0.94	GSTA4	5.6
cg01609705	chr8	38240669	0.15	0.2704	0.58	0.94	WHSC1L1	3.25
cg07117311	chr16	67966314	0.2321	0.4185	0.58	0.94	CTRL	85.43
cg25745343	chr2	131862633	-0.05987	0.108	0.58	0.94	PLEKHB2	2.96
cg23878264	chr6	132910945	-0.6824	1.23	0.58	0.94	TAAR5	81.28
cg07126792	chr7	30325640	0.2338	0.4216	0.58	0.94	ZNRF2	3.68
cg26686366	chr7	139681244	-0.1194	0.2152	0.58	0.94	TBXAS1	93.58
cg22561441	chr6	30303902	-0.247	0.4453	0.58	0.94	TRIM39	91.95
cg02743895	chr17	77394015	-0.0537	0.09683	0.58	0.94	HRNBP3	98.29
cg18104870	chr5	176973910	0.9696	1.748	0.58	0.94	FAM193B	85.64
cg00206507	chr6	72199637	0.5059	0.9123	0.58	0.94		72.37
cg22607903	chr5	111093199	0.106	0.1912	0.58	0.94	C5orf13	4.55
cg19212949	chr19	57323840	-0.2636	0.4754	0.58	0.94	PEG3	91.04
cg18881247	chr2	157189314	0.109	0.1965	0.58	0.94	NR4A2	3.82
cg03538470	chr11	73498718	-0.432	0.7791	0.58	0.94	MRPL48	20.57
cg26023303	chr14	103541561	-0.417	0.752	0.58	0.94		45.02
cg13961449	chr6	28317762	0.02922	0.05268	0.58	0.94	ZKSCAN3	1.74
cg18110478	chr8	974818	-0.1415	0.2552	0.58	0.94		92.64
cg04880732	chr14	92789193	-0.04953	0.08932	0.58	0.94	SLC24A4	2.86
cg18018640	chr7	2599151	0.3221	0.5808	0.58	0.94	IQCE	4.05
cg22812457	chr12	7341629	0.1351	0.2436	0.58	0.94	PEX5	4.29
cg11478273	chr8	128806682	-0.2535	0.4572	0.58	0.94	PVT1	7.23
cg26495757	chr8	21992877	0.2001	0.3608	0.58	0.94		94.71
cg15309361	chr7	2152625	-0.4297	0.775	0.58	0.94	MAD1L1	10.99
cg22161115	chr4	69536319	-1.103	1.989	0.58	0.94	UGT2B15	69.25
cg17046141	chr5	53173166	-0.2191	0.3951	0.58	0.94		91.17
cg21952820	chr6	144329732	1.065	1.92	0.58	0.94	HYMAI	52.9
cg12305545	chr19	40472727	-0.1466	0.2643	0.58	0.94		94.92
cg05997059	chr7	116411780	-0.4849	0.8745	0.58	0.94	MET	89.84
cg04117338	chr12	94071150	-0.04763	0.08589	0.58	0.94	CRADD	2.18
cg18275445	chr14	74254023	0.0409	0.07376	0.58	0.94	C14orf43	1.86
cg04801617	chr12	106976843	-0.1061	0.1914	0.58	0.94	RFX4	4.01
cg24596898	chr1	41849189	-0.362	0.6529	0.58	0.94		10.21
cg17126933	chr2	128615846	-0.04254	0.07672	0.58	0.94	POLR2D	2.19
cg24382276	chr15	82204026	-0.245	0.4419	0.58	0.94		87.54
cg05316043	chr10	83634974	-0.06342	0.1144	0.58	0.94	NRG3	2.47
cg15603734	chr19	2236704	0.03184	0.05742	0.58	0.94	PLEKHJ1	1.07
cg19365406	chr9	140043007	0.3085	0.5564	0.58	0.94	GRIN1	88.16
cg16705389	chr9	32551019	0.1132	0.2042	0.58	0.94	TOPORS	2.79
cg07210835	chrX	49029104	-0.3769	0.6797	0.58	0.94	PLP2	19.42
cg05351141	chr16	1100552	-0.2969	0.5355	0.58	0.94		83.2
cg22070406	chr18	55019708	0.2419	0.4363	0.58	0.94	ST8SIA3	8.9
cg13059335	chr8	24242109	-0.5184	0.935	0.58	0.94	ADAMDEC1	89.32
cg20156774	chr6	32803500	0.2546	0.4592	0.58	0.94	TAP2	86.01
cg17098965	chr20	52199520	-0.8965	1.617	0.58	0.94	ZNF217	55.33
cg09662694	chr2	85980803	-0.07881	0.1421	0.58	0.94	ATOH8	4.17
cg16702934	chr22	45598944	-0.2737	0.4937	0.58	0.94	C22orf9	90.73
cg08873628	chr1	175162347	-0.4779	0.8619	0.58	0.94	KIAA0040	8.47
cg10336935	chr20	55969282	0.3491	0.6296	0.58	0.94	RBM38	76.41
cg10508468	chr11	94131598	0.327	0.5897	0.58	0.94	GPR83	80.2
cg12980692	chr19	51142613	0.1502	0.2709	0.58	0.94	SYT3	6.13
cg13648312	chr6	29716597	-0.02743	0.04948	0.58	0.94	LOC285830	1.55
cg10588377	chr10	124221799	0.451	0.8134	0.581	0.94	HTRA1	9.35
cg04173966	chr5	65288266	-0.352	0.635	0.581	0.94	ERBB2IP	92
cg24458288	chr18	12702185	0.328	0.5915	0.581	0.94	CEP76	5.47
cg13074203	chr8	121798364	-0.5124	0.9242	0.581	0.94	SNTB1	42.97
cg04173252	chr2	131100487	0.254	0.4581	0.581	0.94	IMP4	32.84
cg09420439	chr7	27136424	0.08583	0.1548	0.581	0.94	HOXA1	3.34
cg24192505	chr6	163776782	-0.472	0.8513	0.581	0.94		50.58
cg23558569	chr2	234384950	-0.1348	0.2431	0.581	0.94	USP40	94.74
cg00970325	chr3	142683176	0.2696	0.4862	0.581	0.94	PAQR9	10.27
cg02153855	chr1	11041070	-0.7234	1.305	0.581	0.94	C1orf127	49.1
cg02334187	chr5	175970714	-0.163	0.2941	0.581	0.94		9.36
cg13246468	chr1	31205629	-0.4025	0.726	0.581	0.94	LAPTM5	23.38
cg03731673	chr6	33393599	0.053	0.09559	0.581	0.94	SYNGAP1	1.37
cg04891577	chr15	22921184	-0.3628	0.6545	0.581	0.94	CYFIP1	56.9
cg01084189	chr2	134865337	-0.1614	0.2911	0.581	0.94		92.82
cg06009448	chr7	1102226	0.3775	0.6809	0.581	0.94	C7orf50	46.11
cg01591416	chr8	30601572	0.1381	0.2492	0.581	0.94	UBXN8	4.75
cg11306587	chr16	58497714	-0.139	0.2507	0.581	0.94	NDRG4	4.74
cg00445318	chr21	46447884	-0.2145	0.3869	0.581	0.94		92.88
cg05968010	chr1	210000883	-0.967	1.744	0.581	0.94	C1orf107	35.1
cg01134183	chr1	46860260	-0.03783	0.06823	0.581	0.94	FAAH	1.73
cg05158538	chr4	23891486	0.1816	0.3275	0.581	0.94	PPARGC1A	7.93
cg13186559	chr10	80854035	-0.5038	0.9088	0.581	0.94	ZMIZ1	30.63
cg26316083	chr13	48808187	-0.09742	0.1757	0.581	0.94	ITM2B	4.73
cg02161471	chr19	1857442	0.3377	0.6092	0.581	0.94	KLF16	6.79
cg17299886	chr19	50648105	0.4807	0.8671	0.581	0.94		61.3
cg20456276	chr12	51157683	-0.04244	0.07657	0.581	0.94	ATF1	1.38
cg02347002	chr5	138719090	-0.4526	0.8164	0.581	0.94	SLC23A1	40.26
cg13149736	chr2	149894539	-0.7092	1.279	0.581	0.94	LYPD6B	76.49
cg17927730	chr1	185013789	-0.1748	0.3154	0.581	0.94	RNF2	92.18
cg04846451	chr2	55452363	-0.3001	0.5414	0.581	0.94	C2orf63	91.86
cg24144047	chr10	123970316	-0.2782	0.5019	0.581	0.94	TACC2	84.47
cg01778981	chr7	100303729	-0.0269	0.04853	0.581	0.94	POP7	1.45
cg04444873	chr20	54967407	0.02768	0.04994	0.581	0.94	AURKA	1.42
cg04122068	chr1	160068504	-0.1577	0.2845	0.581	0.94	IGSF8	5.98
cg08084984	chr16	17482912	-3.403	6.138	0.581	0.94	XYLT1	38.22
cg16946840	chr3	150888616	-0.3702	0.6679	0.581	0.94	MED12L	82.52
cg14202478	chr12	67463281	-0.04685	0.08452	0.581	0.94		2.35
cg22207135	chr5	194879	0.2267	0.4089	0.581	0.94	LRRC14B	89.5
cg03349950	chr10	72678728	-0.7697	1.388	0.581	0.94		91.05
cg16100690	chr12	7260877	0.1159	0.2091	0.581	0.94	LOC283314	5.53
cg05991342	chr2	101609845	-0.04238	0.07645	0.581	0.94	NPAS2	97.97
cg17031198	chr20	41820798	0.1692	0.3052	0.581	0.94		6.16
cg15645138	chr12	125027794	-0.5847	1.055	0.581	0.94		41.3
cg10463451	chr21	37432625	-0.4717	0.851	0.581	0.94	SETD4	9.49
cg00454864	chr7	150819434	0.3831	0.6912	0.581	0.94	AGAP3	75.42
cg13426079	chr1	41284948	0.7027	1.268	0.581	0.94	KCNQ4	28.95
cg03687707	chr11	63745967	0.0959	0.173	0.581	0.94		95.57
cg07606115	chr11	130068175	0.3855	0.6954	0.581	0.94	ST14	83.24
cg22305797	chr8	144400213	0.2265	0.4086	0.581	0.94	TOP1MT	91.05
cg23161024	chrX	9433097	0.1989	0.3588	0.581	0.94	TBL1X	2.39
cg20029003	chr12	6862076	0.09406	0.1697	0.581	0.94	MLF2	3.56
cg13995621	chr17	26817534	-0.2818	0.5083	0.581	0.94	SLC13A2	87.09
cg00567703	chr12	54413101	-0.8571	1.546	0.581	0.94	HOXC4	21.41
cg03709271	chr10	134819662	-0.291	0.5249	0.581	0.94		81.77
cg16313903	chrX	71497113	0.1104	0.1992	0.581	0.94	RPS4X	2.08
cg18977891	chr8	134571813	-0.6093	1.099	0.581	0.94	ST3GAL1	21.67
cg21552014	chr3	146026497	-0.2917	0.5262	0.581	0.94		92.23
cg04075726	chr2	69499425	0.7956	1.435	0.581	0.94		58.14
cg06049171	chr15	69126265	-0.2814	0.5077	0.581	0.94	MIR548H4	75.86
cg08715595	chr1	45009266	0.3461	0.6244	0.581	0.94	RNF220	8.35
cg00306395	chr11	45832603	-0.2611	0.4711	0.581	0.94	SLC35C1	93.32
cg09224393	chr14	34268920	0.8797	1.587	0.581	0.94	NPAS3	74.81
cg14520511	chr7	91875046	-0.1136	0.205	0.581	0.94	KRIT1	4.78
cg10483813	chr16	53537325	-0.116	0.2094	0.581	0.94	AKTIP	3.58
cg14291118	chrX	129038758	-0.3462	0.6247	0.581	0.94	UTP14A	93.37
cg08222618	chr4	941054	1.04	1.876	0.581	0.94	TMEM175	41.67
cg23832388	chr7	156833815	0.5489	0.9904	0.581	0.94		55.01
cg12476052	chr15	91839976	-0.363	0.6549	0.581	0.94	SV2B	86.05
cg15002332	chr11	62670242	-0.1803	0.3253	0.581	0.94		92.58
cg03100906	chr16	84637476	0.3638	0.6564	0.581	0.94	COTL1	83.56
cg10669279	chr6	46726850	-0.1759	0.3174	0.581	0.94	LOC100287718	93.72
cg27479693	chr17	17495173	0.1548	0.2793	0.581	0.94	PEMT	1.84
cg06280512	chr19	47217267	-0.0976	0.1761	0.581	0.94	PRKD2	3.92
cg18051762	chr19	40388677	-0.2405	0.4339	0.581	0.94	FCGBP	19.45
cg00039480	chr17	19620267	-0.3644	0.6575	0.581	0.94	SLC47A2	81.91
cg05567440	chr11	61772344	-0.1967	0.3549	0.581	0.94		90.88
cg00416475	chr19	19745573	-0.2527	0.456	0.581	0.94	GMIP	92.34
cg17972655	chr15	90709123	-0.6635	1.197	0.581	0.94		58.17
cg24479137	chr1	239699220	-0.2128	0.384	0.581	0.94		91.8
cg06974388	chr1	161065862	-0.1675	0.3022	0.581	0.94		93.19
cg21629640	chr6	98493397	0.3097	0.5589	0.581	0.94		87.15
cg14786713	chr22	45406130	-0.8195	1.479	0.581	0.94	PHF21B	29.26
cg04530870	chr19	282181	-0.2818	0.5086	0.581	0.94	PPAP2C	90.55
cg08857872	chr8	1301014	2.18	3.934	0.581	0.94		77.45
cg16433632	chr2	238778589	0.2753	0.4967	0.581	0.94	RAMP1	86.61
cg15618071	chr3	126426394	-0.3172	0.5725	0.581	0.94	CHCHD6	83.29
cg23010205	chr3	189546664	-0.655	1.182	0.581	0.94	TP63	82.84
cg07853743	chr16	2802190	0.1105	0.1995	0.581	0.94	SRRM2	1.97
cg18005896	chr6	168948135	0.3544	0.6396	0.581	0.94	SMOC2	92.28
cg04093149	chr1	44497595	0.3002	0.5417	0.581	0.94	SLC6A9	84.27
cg12102151	chr20	57617922	-0.03338	0.06023	0.581	0.94	SLMO2	1.94
cg17943663	chr17	74001963	0.3107	0.5607	0.581	0.94	CDK3	46.47
cg03955121	chr1	43353650	-0.2449	0.4419	0.581	0.94		90.78
cg12193249	chr19	440701	-0.04859	0.08768	0.581	0.94	SHC2	98.3
cg13610545	chr9	132481736	-0.393	0.7092	0.581	0.94	PRRX2	47.75
cg01623879	chr13	107559229	-0.5255	0.9484	0.581	0.94		79.98
cg03587884	chr4	111642146	-0.5004	0.9031	0.581	0.94		89.42
cg00533340	chr22	46757380	-0.5044	0.9102	0.581	0.94	CELSR1	86.68
cg12013685	chr15	63243220	-0.4717	0.8512	0.581	0.94		70.45
cg00638020	chr7	158281138	0.3743	0.6756	0.581	0.94	PTPRN2	80.73
cg13977557	chr7	45957380	0.07135	0.1288	0.581	0.94	IGFBP3	3.28
cg13053396	chr12	7168545	-0.3051	0.5505	0.581	0.94	C1S	81.02
cg05083033	chr7	28726216	0.147	0.2653	0.581	0.94	CREB5	5.26
cg24688826	chr6	100055173	0.1939	0.35	0.581	0.94	PRDM13	7.65
cg08447044	chr6	165902024	0.1672	0.3018	0.581	0.94	PDE10A	91.26
cg21043764	chr15	99351048	-0.1571	0.2835	0.581	0.94	IGF1R	94.16
cg26298273	chr6	3445271	0.1677	0.3026	0.581	0.94	SLC22A23	92.36
cg06854399	chr15	25455020	0.2898	0.5231	0.581	0.94	SNORD115-15	85.01
cg00287831	chr3	184081167	-0.1754	0.3166	0.581	0.94	POLR2H	4.76
cg20104432	chr7	138817981	0.6255	1.129	0.581	0.94	TTC26	36.63
cg01040630	chr8	114449804	0.6723	1.213	0.581	0.94	CSMD3	15.27
cg20569955	chr15	41245418	0.1799	0.3248	0.581	0.94	CHAC1	3.67
cg10558616	chr6	136872084	-0.05031	0.0908	0.581	0.94	MAP7	2.79
cg05247914	chr19	35629701	-0.3275	0.5911	0.581	0.94	FXYD1	83.8
cg05193430	chr14	68086242	-0.1441	0.2601	0.581	0.94	ARG2	6.26
cg03422350	chr6	39895671	0.4761	0.8593	0.581	0.94	MOCS1	89
cg07352050	chr13	99668212	-0.2632	0.4751	0.581	0.94	DOCK9	89.8
cg16197653	chr6	170101828	0.05725	0.1033	0.581	0.94	WDR27	1.31
cg01058342	chr3	133048306	-0.1909	0.3446	0.581	0.94	TMEM108	90.67
cg22131234	chr7	54609968	0.08681	0.1567	0.581	0.94	VSTM2A	2.38
cg08536358	chr4	96760014	0.2159	0.3897	0.581	0.94	PDHA2	90.5
cg11211452	chr7	148638036	-0.1776	0.3205	0.581	0.94		3.84
cg16235034	chr9	37650629	0.152	0.2743	0.581	0.94	FRMPD1	5.02
cg00741523	chr10	31236948	0.3395	0.6128	0.581	0.94	ZNF438	88.51
cg12454925	chr4	125380468	-0.9687	1.748	0.581	0.94		85.12
cg17920744	chr7	157216893	0.3915	0.7067	0.581	0.94		92.74
cg08358683	chr5	43602380	-0.4376	0.7898	0.581	0.94	NNT	26.46
cg20012601	chr4	141013584	0.4213	0.7603	0.581	0.94	MAML3	74.3
cg17677032	chr7	129410427	-0.2582	0.466	0.581	0.94	MIR182	89.58
cg17129937	chr12	112599805	-0.1128	0.2036	0.581	0.94	C12orf51	94.68
cg05482022	chr7	2476326	-0.2465	0.4449	0.581	0.94		90.68
cg03997249	chr19	4217985	-0.3544	0.6397	0.581	0.94	ANKRD24	89.49
cg04600055	chr8	102092805	0.7075	1.277	0.581	0.94		22.48
cg04021557	chr6	26028733	-0.4821	0.8703	0.581	0.94	HIST1H4B	88.57
cg05440218	chr8	126104540	-0.1083	0.1956	0.581	0.94	KIAA0196	4.58
cg20476801	chr6	131949468	0.03874	0.06992	0.581	0.94	MED23	1.9
cg11884274	chr6	32164927	-0.491	0.8863	0.581	0.94	NOTCH4	68.42
cg01295539	chr15	63100998	0.2642	0.4769	0.581	0.94	TLN2	85.45
cg22360284	chr19	49535373	0.5768	1.041	0.581	0.94	SNAR-G2	70.37
cg15985191	chr10	18429357	0.2173	0.3921	0.581	0.94	CACNB2	7.62
cg01216745	chr10	21814787	0.1244	0.2246	0.581	0.94	C10orf140	3.53
cg27138600	chr5	121627091	-0.1907	0.3442	0.581	0.94		90.56
cg01696603	chr6	125623444	0.8816	1.591	0.581	0.94	HDDC2	64.06
cg12518041	chr8	28558826	-0.04658	0.08408	0.581	0.94	EXTL3	2.42
cg23259394	chr1	24634964	-0.1455	0.2627	0.581	0.94		92.12
cg17446262	chr4	26585345	-0.06131	0.1107	0.581	0.94	TBC1D19	3.38
cg26277069	chr10	19352926	-0.7723	1.394	0.581	0.94		83.98
cg06271237	chr6	144263369	0.4254	0.768	0.581	0.94	PLAGL1	68.62
cg22622123	chr11	118902351	-0.2265	0.409	0.581	0.94	SLC37A4	89.31
cg15678296	chr7	170096	0.4102	0.7405	0.581	0.94		88.78
cg09643544	chr19	9473696	0.1932	0.3487	0.581	0.94	ZNF177	4.96
cg00128601	chr8	19615412	-0.1234	0.2228	0.581	0.94		4.19
cg19633487	chr1	2522370	0.05532	0.09986	0.581	0.94	MMEL1	97.99
cg15232593	chr19	57046713	-0.2246	0.4054	0.581	0.94		93.1
cg20385001	chr15	102077114	-0.2428	0.4384	0.581	0.94		89.86
cg12882438	chrX	152782950	0.3373	0.6089	0.581	0.94		13.11
cg18503260	chr8	86157410	-0.2269	0.4096	0.581	0.94	CA13	8.46
cg03433785	chr11	69482043	-0.2787	0.5031	0.581	0.94	ORAOV1	80.97
cg04302946	chr6	33386168	0.0275	0.04965	0.581	0.94	CUTA	1.07
cg02725013	chr4	5024327	0.2079	0.3753	0.581	0.94		84.67
cg00940280	chr8	131456284	-0.07079	0.1278	0.581	0.94		2.77
cg02468108	chr1	94375392	0.1499	0.2706	0.581	0.94	GCLM	3.32
cg12575674	chr10	82362642	-0.2297	0.4147	0.581	0.94	SH2D4B	84.63
cg03465028	chr15	31658323	-0.1105	0.1995	0.581	0.94	KLF13	4.56
cg23679384	chr6	168782982	-0.1131	0.2041	0.581	0.94		94.3
cg16296417	chr8	126285443	0.7961	1.437	0.581	0.94	NSMCE2	78.54
cg09093993	chr8	96145240	-0.135	0.2438	0.581	0.94	PLEKHF2	92.82
cg11642927	chr5	134094382	0.0291	0.05253	0.581	0.94	DDX46	1.32
cg17868320	chr3	52556300	-0.2718	0.4907	0.581	0.94	STAB1	93.1
cg09227138	chr6	84419244	0.08953	0.1617	0.581	0.94	SNAP91	1.51
cg27571605	chr19	36216711	0.152	0.2744	0.581	0.94	MLL4	95.06
cg22410262	chr11	64198213	0.1921	0.3468	0.581	0.94		89.75
cg18050521	chr6	31130548	0.1497	0.2703	0.581	0.94	TCF19	94.17
cg14848284	chr2	73143293	0.1268	0.2289	0.581	0.94	EMX1	1.61
cg27384002	chr6	130758125	-0.1061	0.1917	0.581	0.94	TMEM200A	93.93
cg12787292	chr6	170429865	-0.1252	0.2261	0.581	0.94		94.18
cg10585462	chr4	71091866	-0.3815	0.6888	0.581	0.94	C4orf7	90.34
cg16088894	chrX	44169621	1.33	2.402	0.581	0.94	EFHC2	80.04
cg20486690	chrX	118780826	0.2715	0.4902	0.581	0.94	SEPT6	89.17
cg19628603	chr6	32847596	-0.6714	1.212	0.581	0.94	PPP1R2P1	46.76
cg09233791	chr6	166908811	-0.4882	0.8815	0.581	0.94	RPS6KA2	84.46
cg12588299	chr6	167571803	0.2399	0.4331	0.581	0.94	GPR31	89.11
cg13005859	chr17	81036778	0.2115	0.3819	0.581	0.94	METRNL	5.36
cg07687354	chr16	1217857	-0.5734	1.035	0.581	0.94	CACNA1H	89.21
cg04886846	chr10	102998662	-0.1567	0.2829	0.581	0.94		4.21
cg01168890	chr12	133167806	0.07328	0.1323	0.581	0.94		97.42
cg02494781	chr22	36044540	-0.09167	0.1655	0.581	0.94	APOL6	6.24
cg12999636	chr2	200327828	-0.1126	0.2034	0.581	0.94		3.99
cg05797732	chr10	28908752	-0.4362	0.7877	0.581	0.94	WAC	84.23
cg12965095	chr19	18120626	-0.0388	0.07006	0.581	0.94	ARRDC2	98.06
cg02263932	chr20	50109099	-0.3666	0.6621	0.581	0.94	NFATC2	21.64
cg16050468	chr14	105011965	1.051	1.899	0.581	0.94		79.03
cg04882847	chr1	145516204	0.09388	0.1695	0.581	0.94	GNRHR2	4.26
cg08248356	chr16	1403673	0.3094	0.5587	0.581	0.94	GNPTG	79.67
cg26948823	chr16	1255116	-0.5252	0.9485	0.581	0.94	CACNA1H	77.79
cg14793291	chr1	16176059	0.1099	0.1984	0.581	0.94	FLJ37453	5
cg12045881	chr15	101926872	-0.2257	0.4076	0.581	0.94	PCSK6	87.56
cg21926402	chr3	148804275	0.1887	0.3408	0.581	0.94	HLTF	1.71
cg23342787	chr7	94286294	0.3896	0.7036	0.581	0.94	SGCE	55.68
cg24998815	chr14	90798128	-0.08828	0.1594	0.581	0.94	C14orf102	4.09
ch.3.32825806F	chr3	32850802	-0.1516	0.2737	0.581	0.94		17.95
cg09944027	chr18	60264247	-0.234	0.4225	0.581	0.94		15.76
cg02742918	chrX	153284103	-0.8107	1.464	0.581	0.94	IRAK1	75.63
cg01777017	chrX	138287603	-0.4076	0.7361	0.581	0.94	FGF13	28.49
cg18284523	chr14	24711562	-0.2066	0.3731	0.581	0.94	TINF2	6.84
cg11590420	chr5	150051566	0.1416	0.2558	0.581	0.94	MYOZ3	5.58
cg08863422	chr2	232290901	-0.558	1.008	0.581	0.94		86.06
cg05098471	chr2	66662163	0.08112	0.1465	0.581	0.94	MEIS1	2.54
cg06219103	chr11	63990595	0.1631	0.2945	0.581	0.94	FERMT3	96.46
cg17179570	chr7	1936390	0.1084	0.1957	0.581	0.94	MAD1L1	95.13
cg04775304	chr16	75266396	-0.1487	0.2685	0.581	0.94	BCAR1	92.13
cg20139706	chr2	237068750	0.3378	0.6101	0.581	0.94		10.45
cg24146349	chr7	1542769	0.1732	0.3129	0.581	0.94	INTS1	94.06
cg01945562	chr3	145879277	-0.0482	0.08706	0.581	0.94	PLOD2	2.47
cg05075996	chr16	8767033	-0.1642	0.2966	0.581	0.94	ABAT	91.7
cg14399850	chr4	1806162	0.2403	0.434	0.581	0.94	FGFR3	91.42
cg13992236	chr6	86352429	0.3039	0.5488	0.581	0.94	SYNCRIP	4.61
cg19224656	chr3	72897546	0.03112	0.0562	0.581	0.94	SHQ1	1.94
cg01774159	chr8	80524467	-0.07033	0.127	0.581	0.94	STMN2	3.51
cg24480277	chr11	12420687	-0.1857	0.3355	0.581	0.94	PARVA	93.36
cg25347264	chr12	5540220	-0.08946	0.1616	0.581	0.94	NTF3	3.1
cg24789487	chr2	187558797	0.04442	0.08024	0.581	0.94	FAM171B	1.52
cg13863668	chr1	28996561	0.05723	0.1034	0.581	0.94	GMEB1	2.53
cg07234865	chr1	156390220	0.3487	0.6299	0.581	0.94	MIR9-1	8.98
cg00685984	chr17	66451565	-0.1609	0.2907	0.581	0.94	WIPI1	92.01
cg10381813	chr1	918696	-0.5804	1.048	0.581	0.94	C1orf170	71.31
cg03935783	chr1	1161069	-0.04864	0.08785	0.581	0.94	SDF4	97.7
cg01067444	chr6	118973046	-0.0395	0.07134	0.581	0.94	C6orf204	1.87
cg24132606	chr10	81788379	-0.5681	1.026	0.581	0.94		88.9
cg17781464	chr12	53320306	-0.1489	0.2689	0.581	0.94		93.46
cg19075346	chr2	190445196	-0.06814	0.1231	0.581	0.94	SLC40A1	3.61
cg23963397	chr2	98350651	-0.139	0.2511	0.581	0.94	ZAP70	94.48
cg10667810	chr19	36704922	0.2762	0.4989	0.581	0.94	ZNF565	64.34
cg20632453	chr13	20771319	-0.9891	1.787	0.581	0.94		65.42
cg05272921	chr3	128226649	-0.229	0.4136	0.581	0.94	LOC90246	92.69
cg07345532	chr6	37631284	-0.2173	0.3926	0.581	0.94	MDGA1	91.22
ch.2.1916207F	chr2	86719269	0.163	0.2945	0.581	0.94	KDM3A	4.97
cg09896445	chr13	92050789	0.06597	0.1192	0.581	0.94	GPC5	3.15
cg03877174	chr17	4923126	-0.2662	0.4808	0.581	0.94	KIF1C	16.82
cg06036563	chr10	134040367	-0.666	1.203	0.581	0.94	STK32C	94.14
cg18909516	chr10	94333808	0.0438	0.07912	0.581	0.94	IDE	1.69
cg14408823	chr11	2458481	0.2824	0.5101	0.581	0.94		83.87
cg13813871	chr9	128024023	0.08561	0.1547	0.581	0.94	GAPVD1	4.06
cg01100796	chr1	53662040	-0.2008	0.3627	0.581	0.94	CPT2	8.17
cg25851313	chr1	16400665	-0.3037	0.5486	0.581	0.94	FAM131C	9.66
cg23213887	chr5	127872767	-0.458	0.8273	0.581	0.94	FBN2	14.89
cg16133943	chr11	68205926	-0.2313	0.4178	0.581	0.94	LRP5	88.73
cg16644366	chr16	29674903	-0.07533	0.1361	0.581	0.94	SPN	2.83
cg10883266	chr13	100741297	-0.277	0.5004	0.581	0.94	PCCA	9.11
cg10135640	chr2	75788273	0.03516	0.06351	0.581	0.94	FAM176A	1.46
cg18838581	chr19	2269401	0.07567	0.1367	0.581	0.94	OAZ1	1.59
cg12230709	chr19	840873	0.5108	0.9228	0.581	0.94	PRTN3	26.26
cg16183741	chr17	80861122	0.2318	0.4188	0.581	0.94	TBCD	89.18
cg01973804	chr19	49929853	-0.2948	0.5325	0.581	0.94		12.11
cg04279588	chr2	43454628	0.07408	0.1338	0.581	0.94	ZFP36L2	1.33
cg11773779	chr5	142442486	-0.3598	0.65	0.581	0.94	ARHGAP26	92.2
cg13713821	chr9	95899302	0.895	1.617	0.581	0.94		76.66
cg18748617	chr8	24352082	-0.2288	0.4134	0.581	0.94	ADAM7	92.9
cg23421177	chr6	146135394	0.1029	0.1859	0.581	0.94	FBXO30	3.79
cg24742505	chr14	21078306	-0.3734	0.6747	0.581	0.94		14.79
cg00723973	chrX	46696265	0.6621	1.196	0.581	0.94	RP2	44
cg21068013	chr3	43204254	0.3999	0.7226	0.581	0.94		70.14
cg25819914	chr7	63249214	0.4209	0.7604	0.581	0.94		70.67
cg01832662	chr14	86086389	0.8956	1.618	0.581	0.94	FLRT2	27.49
cg06116704	chr2	23913094	-0.2352	0.4249	0.581	0.94	KLHL29	89.74
cg17896897	chr1	155005957	0.209	0.3776	0.581	0.94	DCST1	92.11
cg27448161	chr12	53472792	-0.3605	0.6513	0.581	0.94	SPRYD3	33.01
cg00021256	chr2	219848373	-0.08224	0.1486	0.581	0.94	FEV	4.53
cg01138728	chr7	97737017	0.2872	0.5188	0.581	0.94	LMTK2	10.81
cg16872841	chr13	110993558	-0.5447	0.9841	0.581	0.94	COL4A2	23.58
cg11375072	chr20	35885301	-0.2773	0.501	0.581	0.94	GHRH	82.77
cg14605772	chr20	44469470	-0.2577	0.4656	0.581	0.94	SNX21	92.01
ch.17.727943F	chr17	26953845	0.7054	1.275	0.581	0.94	KIAA0100	12.53
cg26132647	chr3	50298315	-0.3716	0.6713	0.581	0.94		52.78
cg22425711	chr1	38200251	-0.1536	0.2775	0.581	0.94	EPHA10	92.59
cg22349229	chr12	96115707	-0.9263	1.674	0.581	0.94	NTN4	81.67
cg22987447	chr3	157261104	-0.07508	0.1357	0.581	0.94	C3orf55	3.57
cg09439511	chr10	133450089	-0.06163	0.1114	0.581	0.94		97.66
cg06655860	chr12	66524311	0.1251	0.2261	0.581	0.94	LLPH	3.02
cg03503295	chr5	13944491	0.2422	0.4376	0.581	0.94	DNAH5	90.16
cg26211019	chr15	69004025	0.2647	0.4782	0.581	0.94	CORO2B	87.75
cg12353636	chr10	85974086	0.6122	1.106	0.581	0.94	PCDH21	85.15
cg09834234	chr7	72972112	-0.1258	0.2274	0.581	0.94	BCL7B	6.19
cg01770948	chr16	649132	-0.1939	0.3503	0.581	0.94	RAB40C	93.72
cg14093663	chr19	3659347	-0.2894	0.523	0.581	0.94	PIP5K1C	89.22
cg08876481	chr10	858923	-0.4152	0.7503	0.581	0.94	LARP4B	92.38
cg02580763	chr5	140745892	-0.6028	1.089	0.581	0.94	PCDHGA4	47.14
cg10558063	chr1	44540412	-0.5798	1.048	0.581	0.94		84.45
cg02283836	chr14	52118711	0.3699	0.6685	0.581	0.94	FRMD6	4.5
cg13011453	chr18	31807966	0.2062	0.3726	0.581	0.94		92.74
cg16168199	chr17	7123990	0.1238	0.2237	0.581	0.94	DLG4	7.52
cg13986215	chr10	129828770	-0.1381	0.2496	0.581	0.94	PTPRE	93.84
cg01176141	chr11	70023032	-0.03651	0.06597	0.581	0.94	ANO1	98.23
cg14623518	chr17	79009114	0.1657	0.2994	0.581	0.94	FLJ90757	4.91
cg13962170	chr1	218691051	0.1964	0.3549	0.581	0.94		89.52
cg04684656	chr18	5630428	0.2547	0.4602	0.581	0.94		5.16
cg02811702	chr13	24901961	-0.5994	1.083	0.581	0.94		88.34
cg03066788	chr8	28175285	0.8581	1.551	0.581	0.94	PNOC	14.42
cg22371591	chr4	4860590	-0.27	0.4879	0.581	0.94	MSX1	13.18
cg15580075	chr11	129871059	-0.2878	0.5201	0.581	0.94	NCRNA00167	88.82
cg23207361	chr6	31588429	-0.1678	0.3032	0.581	0.94	BAT2	4.26
cg23472502	chr6	42420509	0.291	0.5259	0.581	0.94	TRERF1	3.27
cg09832316	chr15	101713845	0.5185	0.937	0.581	0.94		87.57
cg07238066	chr11	65188862	0.1062	0.1919	0.581	0.94	NEAT1	2.89
cg11676902	chr6	100061972	0.3633	0.6566	0.581	0.94	PRDM13	4.2
cg23798065	chr22	20134578	-0.3287	0.5939	0.581	0.94		73.4
cg15815349	chr17	30334793	-0.0495	0.08944	0.581	0.94		2.35
cg11955373	chr2	74710513	0.06893	0.1246	0.581	0.94	TTC31	2.09
ch.20.22462067R	chr20	22514067	0.243	0.4391	0.581	0.94		6.4
cg10576828	chr1	70225863	-0.3893	0.7035	0.581	0.94	LRRC7	90.47
cg01142430	chr6	170481370	0.2014	0.364	0.581	0.94		90.01
cg16752876	chr2	19553237	0.3977	0.7187	0.581	0.94	OSR1	31.38
cg20496643	chr17	34058597	0.1963	0.3548	0.581	0.94	RASL10B	5.51
cg11669839	chr20	57426322	-0.4144	0.749	0.581	0.94	GNAS	42.34
cg10620457	chr1	57432110	-0.1676	0.3029	0.581	0.94	C8B	91.68
cg05521767	chr11	75230135	0.4484	0.8104	0.581	0.94	GDPD5	54.14
cg11947084	chr1	43207143	0.5062	0.9149	0.581	0.94	CLDN19	78.91
cg02186948	chr11	36310854	-0.07622	0.1377	0.581	0.94	COMMD9	3.49
cg15540553	chr11	64018643	0.1798	0.3249	0.581	0.94	PLCB3	4.02
cg04074066	chr9	139565154	-0.4986	0.9011	0.581	0.94	EGFL7	84.6
cg14095101	chr9	77502747	-0.4101	0.7412	0.581	0.94	TRPM6	17.46
cg06535942	chr6	107435516	0.04751	0.08587	0.581	0.94	BEND3	1.62
cg07810114	chr1	12018622	0.1625	0.2937	0.581	0.94	PLOD1	95.43
cg07556854	chr11	94691050	-0.5174	0.935	0.581	0.94		86.29
cg05457075	chr16	1676296	-0.2249	0.4065	0.581	0.94	CRAMP1L	88.8
cg23007087	chr15	90380258	0.6272	1.134	0.581	0.94	AP3S2	61.98
cg06333167	chr2	179316098	0.1612	0.2913	0.581	0.94	PRKRA	4.37
cg13440781	chr1	168148262	-0.03253	0.05879	0.581	0.94	TIPRL	1.72
cg23747967	chr7	45115697	0.3143	0.5681	0.581	0.94	CCM2	84.71
cg07206442	chr17	29716187	0.361	0.6525	0.581	0.94		73.55
ch.1.850602F	chr1	25685273	0.2	0.3614	0.581	0.94	TMEM50A	5.53
cg25764824	chr22	42085083	0.255	0.4608	0.581	0.94	NHP2L1	4.58
cg00695177	chr8	8761750	-3.37	6.092	0.581	0.94		71.66
cg21351768	chr6	33421913	-0.07292	0.1318	0.581	0.94	ZBTB9	3.68
cg20866785	chr4	148733880	-0.2639	0.477	0.581	0.94	ARHGAP10	86.17
cg01067505	chrX	107178820	0.4884	0.8827	0.581	0.94		30.82
cg13683218	chr1	86622552	-0.05957	0.1077	0.581	0.94	COL24A1	3.22
cg11699257	chr8	28634455	0.458	0.8277	0.581	0.94	INTS9	89.86
cg09860921	chr1	45116241	0.2642	0.4775	0.581	0.94	RNF220	84.54
cg20239912	chr17	48689192	0.3112	0.5625	0.581	0.94	CACNA1G	80.41
cg02343715	chr5	177767740	-0.2325	0.4203	0.581	0.94	COL23A1	91.47
cg25482967	chr6	42185468	0.05375	0.09715	0.581	0.94	MRPS10	2.81
cg04548926	chr11	2219053	0.3046	0.5506	0.581	0.94		69.34
cg11904266	chr8	144652042	-0.4612	0.8336	0.581	0.94	C8orf73	75.67
cg00129549	chr16	84487588	0.06007	0.1086	0.581	0.94	ATP2C2	96.77
cg15009810	chr1	27870746	-0.2531	0.4575	0.581	0.94	AHDC1	89.31
cg27377610	chr7	143204891	-0.5234	0.9461	0.581	0.94		90.41
cg17217421	chr1	244504355	-0.3349	0.6054	0.581	0.94		88.98
cg09132909	chr16	20055221	0.2788	0.5039	0.581	0.94	GPR139	84.09
cg19158553	chr1	5356471	0.3727	0.6737	0.581	0.94		76.72
cg04482120	chr13	44989043	0.2808	0.5075	0.581	0.94		90.88
cg22826239	chr7	23510123	0.2717	0.4912	0.581	0.94	IGF2BP3	9.49
cg01981762	chr10	104170718	0.1781	0.3219	0.581	0.94	PSD	8.04
cg25194273	chr13	53191387	0.07745	0.14	0.581	0.94	HNRNPA1L2	3.73
cg05076820	chr7	141871176	-0.8984	1.624	0.581	0.94	LOC100124692	73.57
cg09667606	chr6	158507930	0.4144	0.7491	0.581	0.94	SYNJ2	56.48
cg00037056	chr4	956607	-0.2852	0.5155	0.581	0.94	DGKQ	87.55
cg10227280	chr16	85428095	-0.3926	0.7097	0.581	0.94		90.29
cg01442600	chr21	32624720	-0.2508	0.4533	0.581	0.94	TIAM1	92.86
cg05131771	chr10	3446995	-0.2271	0.4105	0.581	0.94		92.26
cg19549731	chr14	53173497	-0.1807	0.3267	0.581	0.94	PSMC6	11.07
cg12002589	chr9	126785097	0.139	0.2513	0.581	0.94	LHX2	6.16
cg16734875	chr1	24678010	-0.1915	0.3462	0.581	0.94	GRHL3	90.81
cg13691901	chr7	2011787	-0.1333	0.241	0.581	0.94	MAD1L1	94.44
cg15035956	chr7	55517538	-0.2563	0.4634	0.581	0.94		89.83
cg26921611	chr8	37917868	0.4397	0.7949	0.581	0.94	EIF4EBP1	67.59
cg00998438	chr1	166890436	-0.2861	0.5172	0.581	0.94	ILDR2	4.3
cg02584498	chr2	11674057	-1.142	2.064	0.581	0.94	GREB1	59.06
cg26557270	chr6	116382179	-0.1972	0.3564	0.581	0.94	FRK	91.15
cg25923577	chr11	61276447	-0.04725	0.08542	0.581	0.94	LRRC10B	2.94
cg13229363	chr7	157961051	-0.2896	0.5235	0.581	0.94	PTPRN2	87.18
cg08209042	chr3	196295218	0.3932	0.7108	0.581	0.94	WDR53	4.68
cg06744978	chr19	55691752	0.04113	0.07435	0.581	0.94	SYT5	2.32
cg13422921	chr9	37788648	-0.7558	1.366	0.581	0.94		47.14
cg05244766	chr11	67350499	0.1804	0.326	0.581	0.94	GSTP1	90.64
cg03493069	chr17	76778892	-0.1246	0.2253	0.581	0.94	CYTH1	5.97
cg06837799	chr7	27160960	-0.2725	0.4927	0.581	0.94	HOXA3	87.78
cg12986021	chr1	68516627	-0.7727	1.397	0.581	0.94	DIRAS3	50.76
cg00534133	chr5	68485420	0.02861	0.05171	0.581	0.94	CENPH	1.3
cg09742465	chr2	8618154	0.2559	0.4627	0.581	0.94		12.98
cg24538642	chr8	216453	2.779	5.025	0.581	0.94		42.01
cg06772742	chr1	177980492	0.4567	0.8257	0.581	0.94		82.23
cg06219821	chr1	12290367	-0.0298	0.05387	0.581	0.94	VPS13D	2.05
cg13810628	chr2	62932753	-0.08599	0.1555	0.581	0.94	EHBP1	2.97
cg12285580	chr11	71277473	-0.2096	0.3789	0.581	0.94	KRTAP5-10	90.99
ch.2.3048096R	chr2	147986881	0.06047	0.1093	0.581	0.94		2.63
cg03694138	chr7	150060068	-0.5397	0.9758	0.581	0.94		84.91
cg00843939	chr7	151038742	-0.1119	0.2023	0.581	0.94	NUB1	4.05
cg01269191	chr12	25404803	0.4654	0.8414	0.581	0.94	KRAS	74.4
cg05664895	chr5	168195173	0.02749	0.0497	0.581	0.94	SLIT3	98.48
cg27617109	chr6	118640897	0.1652	0.2986	0.581	0.94		92.07
cg04409869	chr6	31926931	0.1885	0.3409	0.581	0.94	SKIV2L	5.66
cg15206445	chr16	89573312	0.3896	0.7045	0.581	0.94	SPG7	44.22
cg06292277	chr4	170541163	0.06609	0.1195	0.581	0.94	CLCN3	3.16
cg10104336	chr12	19925091	0.2066	0.3735	0.581	0.94		89.35
cg23935289	chr14	32840689	0.238	0.4303	0.581	0.94	AKAP6	89.56
cg20229734	chr11	10680316	0.317	0.5731	0.581	0.94	MRVI1	77.61
cg15910264	chr11	2783880	-0.2259	0.4084	0.581	0.94	KCNQ1	90.29
cg26105128	chr12	132221229	-0.09557	0.1728	0.581	0.94	SFRS8	96.13
cg06699428	chr7	128489452	-0.2717	0.4912	0.581	0.94	FLNC	91.9
cg16040614	chr6	32118811	-0.4352	0.7869	0.581	0.94	PRRT1	76.32
cg26851374	chr1	57432150	0.3728	0.6741	0.581	0.94	C8B	94.23
cg19841276	chr10	35931892	0.07392	0.1337	0.581	0.94		3
cg13808071	chr2	11679872	-0.4318	0.7808	0.581	0.94	GREB1	87.42
cg07203098	chr4	2965148	0.05142	0.09297	0.581	0.94	GRK4	1.9
cg26205175	chr8	121457826	-0.388	0.7016	0.581	0.94	MRPL13	9.24
cg17252645	chr8	143867129	0.6807	1.231	0.581	0.94	LY6D	69.46
cg11028445	chr15	64386566	0.2833	0.5123	0.581	0.94	FAM96A	7.43
cg17021487	chr1	180894260	0.1583	0.2863	0.581	0.94	KIAA1614	92.14
cg02282849	chr11	64902154	0.07305	0.1321	0.581	0.94	SYVN1	3.61
cg15848095	chr4	38426028	-0.1211	0.219	0.581	0.94		94.29
cg27180368	chr19	56705497	0.5572	1.007	0.581	0.94	ZSCAN5B	55.14
cg24124330	chr7	1914523	0.2603	0.4707	0.581	0.94	MAD1L1	87.78
cg13813366	chr4	42398518	0.1392	0.2517	0.581	0.94	SHISA3	6.24
cg04911679	chr12	123596155	-0.1629	0.2945	0.581	0.94	PITPNM2	96.51
cg20425384	chr12	132657819	0.2288	0.4137	0.581	0.94		1.38
cg09039264	chrX	39866079	-0.3416	0.6176	0.581	0.94		9.89
cg03268399	chr8	141985597	0.1924	0.3478	0.581	0.94	PTK2	89.1
cg04021430	chr16	46723153	0.07549	0.1365	0.581	0.94	ORC6L	3.44
cg08998501	chr19	52511778	0.1069	0.1934	0.581	0.94	ZNF615	3.49
cg15999165	chr5	102201421	-0.3328	0.6018	0.581	0.94	PAM	16.92
cg24341556	chr1	110881868	0.08233	0.1489	0.581	0.94	RBM15	2.76
cg07223106	chr1	233155919	0.3807	0.6884	0.581	0.94	PCNXL2	53.43
cg25723585	chr18	43913649	0.1719	0.3108	0.581	0.94	RNF165	3.4
cg02678084	chr16	4588491	-0.07648	0.1383	0.581	0.94	C16orf5	3.15
cg25234359	chr19	18699219	-0.8222	1.487	0.581	0.94	C19orf60	56.5
cg16694634	chr8	144952216	-0.7241	1.309	0.582	0.94		25.56
cg26465547	chr7	152602179	-0.3663	0.6625	0.582	0.94		89.22
cg09547170	chr10	105726688	0.1286	0.2326	0.582	0.94	SLK	3.18
cg26748024	chr6	42420298	-0.4211	0.7615	0.582	0.94	TRERF1	8.81
cg06107816	chr8	80803365	0.1429	0.2584	0.582	0.94		2.39
cg07470104	chr12	92816658	-0.5196	0.9397	0.582	0.94	CLLU1	88.51
cg12424329	chr13	47371644	0.5778	1.045	0.582	0.94	ESD	19.68
cg03962421	chr7	156943850	0.3225	0.5832	0.582	0.94	UBE3C	81.99
cg14945182	chr11	3012879	0.4647	0.8403	0.582	0.94	NAP1L4	21.55
cg06300658	chr11	1774907	0.6952	1.257	0.582	0.94	HCCA2	85.78
cg03965198	chr11	125932701	-0.02863	0.05178	0.582	0.94	CDON	1.28
cg02912580	chr6	30143294	0.2576	0.4659	0.582	0.94		89.01
cg04052427	chr2	211035360	0.1327	0.2399	0.582	0.94	C2orf67	4.57
cg04165824	chr11	63580733	-0.1292	0.2336	0.582	0.94	C11orf84	5.5
cg19797516	chr10	26856454	-0.2101	0.38	0.582	0.94	APBB1IP	94.52
cg04729814	chr16	30018193	-0.04244	0.07676	0.582	0.94	DOC2A	98.38
cg27615067	chr10	134224821	-0.4488	0.8117	0.582	0.94	PWWP2B	83.94
cg24389359	chr12	111284228	-0.4596	0.8312	0.582	0.94	CCDC63	80.12
cg13882267	chr3	37493203	0.06286	0.1137	0.582	0.94	ITGA9	3.01
cg05434397	chr4	166243335	-0.4029	0.7287	0.582	0.94	KLHL2	90.83
cg06536503	chr6	42750688	0.1448	0.2619	0.582	0.94		3.98
cg17611045	chr3	192289245	-1.258	2.275	0.582	0.94	FGF12	41.03
cg25721291	chr11	129234203	0.02808	0.05078	0.582	0.94		1.66
cg09875273	chr17	37843987	0.04816	0.08711	0.582	0.94	ERBB2	2.45
cg23113715	chr22	25800663	-0.8444	1.527	0.582	0.94		29.45
cg17449969	chr1	68761431	0.03759	0.06798	0.582	0.94		98.39
cg07689252	chr2	242714016	-0.06776	0.1226	0.582	0.94		97
cg26690304	chr5	5887435	-0.4434	0.802	0.582	0.94		43.38
cg10090386	chr8	23256732	-0.2062	0.3729	0.582	0.94	LOXL2	91.17
cg25083763	chr5	75968406	0.1819	0.3289	0.582	0.94	IQGAP2	90.97
cg08042055	chr16	811031	0.4421	0.7996	0.582	0.94	MSLN	80.21
cg27414233	chr4	84457458	0.0794	0.1436	0.582	0.94	AGPAT9	1.62
cg14520423	chr9	131681980	-0.2374	0.4294	0.582	0.94	PHYHD1	88.1
cg16003064	chr12	56102252	0.1303	0.2356	0.582	0.94	ITGA7	5.86
cg10173620	chr15	89658904	0.1505	0.2723	0.582	0.94	ABHD2	93.5
cg00603890	chrX	118699184	0.5394	0.9756	0.582	0.94	CXorf56	31.81
cg06005318	chr6	30690213	-0.2709	0.49	0.582	0.94	TUBB	19.31
cg09863094	chr10	134546253	0.09157	0.1656	0.582	0.94	INPP5A	97.26
cg07603449	chr1	11986842	-0.7447	1.347	0.582	0.94	KIAA2013	65.03
cg00255719	chr6	71377386	0.1746	0.3158	0.582	0.94	SMAP1	2.57
cg21605772	chr5	160617030	-0.3743	0.677	0.582	0.94		83.9
cg17096568	chr7	152622445	-0.09921	0.1795	0.582	0.94		3.89
cg05502645	chr19	1971281	0.2428	0.4391	0.582	0.94	CSNK1G2	91.84
cg19310740	chr8	103424477	0.08223	0.1487	0.582	0.94	UBR5	2.96
cg27411712	chr12	30976016	0.1237	0.2238	0.582	0.94		5.33
cg16608443	chr6	168628452	-0.3711	0.6712	0.582	0.94		52.84
cg26247737	chr8	15095914	-0.07278	0.1316	0.582	0.94	SGCZ	3.92
cg17572903	chr20	47713223	0.2733	0.4943	0.582	0.94	CSE1L	89.38
cg12031962	chr15	58353849	1.313	2.375	0.582	0.94	ALDH1A2	57.17
cg20917077	chr7	129996313	-0.4292	0.7764	0.582	0.94	CPA5	73.27
cg12788855	chr22	29977253	0.1388	0.2512	0.582	0.94	NIPSNAP1	7.6
cg02338222	chr9	132245400	-0.4437	0.8027	0.582	0.94		22.69
cg11546933	chr13	41344933	0.06528	0.1181	0.582	0.94	MRPS31	3.66
cg00786618	chr1	62119764	-0.1986	0.3593	0.582	0.94		94.13
cg10052285	chr14	77767800	-0.5003	0.905	0.582	0.94	POMT2	91.65
cg16520238	chr17	45798480	0.1112	0.2011	0.582	0.94		3.54
cg00008839	chr19	2269146	0.03129	0.05661	0.582	0.94	OAZ1	1.45
cg04020792	chr12	110778514	-0.2444	0.4422	0.582	0.94	ATP2A2	95.81
cg08695452	chr16	58074046	-0.293	0.5301	0.582	0.94	MMP15	86.87
cg02542257	chr16	3703273	0.1506	0.2724	0.582	0.94	DNASE1	93.42
cg15898840	chr7	45960834	0.05392	0.09754	0.582	0.94	IGFBP3	2.26
cg15001056	chr3	151143464	0.2422	0.4381	0.582	0.94	MED12L	87.41
cg22810710	chr1	6150611	-0.1699	0.3073	0.582	0.94	KCNAB2	91.95
cg16004427	chr1	16083101	-0.3353	0.6066	0.582	0.94		12.98
cg03625684	chr13	113030011	0.5392	0.9754	0.582	0.94	C13orf28	73.72
cg13025558	chr5	2708518	0.5757	1.042	0.582	0.94		82.62
cg13918433	chr7	115779350	-0.1817	0.3288	0.582	0.94		91
cg08749917	chr3	186915320	-0.3757	0.6796	0.582	0.94	RTP1	53.54
cg18614779	chr19	52035179	0.0875	0.1583	0.582	0.94	SIGLEC6	3.05
cg07747616	chr6	7729794	0.418	0.7561	0.582	0.94	BMP6	83.91
cg25420482	chr6	31519182	-0.5443	0.9847	0.582	0.94	NFKBIL1	49.13
cg13647706	chr19	1567517	0.1186	0.2145	0.582	0.94	MEX3D	1.92
cg19029904	chr13	79161619	-0.339	0.6133	0.582	0.94		10.97
cg12168164	chr5	33441063	-0.03393	0.06139	0.582	0.94	TARS	1.9
cg02346442	chr3	186194046	-0.2707	0.4898	0.582	0.94		89.49
cg27308166	chr19	1383340	0.09608	0.1738	0.582	0.94	NDUFS7	3.6
cg24073074	chr17	66432759	0.1649	0.2984	0.582	0.94	WIPI1	7.37
cg08570472	chr2	26408040	-0.1296	0.2345	0.582	0.94	FAM59B	5.65
cg08345575	chr16	4524283	-0.09227	0.1669	0.582	0.94	NMRAL1	3.18
cg21611187	chr4	38321009	0.05368	0.09711	0.582	0.94		2.87
cg22982767	chr22	46454012	-0.4583	0.8292	0.582	0.94	LOC150381	25.59
cg02743256	chr7	2109353	0.3638	0.6582	0.582	0.94	MAD1L1	92.63
cg03508597	chrX	45060356	-0.2629	0.4756	0.582	0.94	CXorf36	14.83
cg16097079	chr6	31239916	-0.1768	0.3198	0.582	0.94	HLA-C	5.51
cg10004365	chr10	134657833	0.271	0.4904	0.582	0.94		87.23
cg04455646	chr3	10206344	-0.3949	0.7145	0.582	0.94	IRAK2	27.86
cg14069049	chr4	11430698	0.1811	0.3277	0.582	0.94	HS3ST1	2.99
cg21008040	chr14	51024540	-0.2154	0.3898	0.582	0.94	ATL1	92.69
cg07185181	chr3	156967557	-0.1354	0.245	0.582	0.94		93.26
cg15815061	chr12	13240005	-0.06284	0.1137	0.582	0.94	GSG1	97.08
cg10518340	chr6	97731094	0.02629	0.04756	0.582	0.94	MIR548H3	1.54
cg14127589	chr11	118123059	-0.0971	0.1757	0.582	0.94	MPZL3	4.86
cg12068069	chr1	26497107	-0.1254	0.2269	0.582	0.94	ZNF593	95.16
cg14174221	chr21	43835592	-0.7068	1.279	0.582	0.94	UBASH3A	32.64
cg12548057	chr7	73389660	-0.04843	0.08762	0.582	0.94		98.13
cg10277927	chr4	118006825	-0.2309	0.4178	0.582	0.94	TRAM1L1	7.72
cg25709738	chr7	2698172	-0.0313	0.05663	0.582	0.94	TTYH3	98.56
cg04562394	chr5	126073718	-0.4389	0.7941	0.582	0.94		93.47
cg26666828	chr7	99078462	-0.1852	0.3351	0.582	0.94	ZNF789	90.37
cg02073511	chr16	3550924	-0.3204	0.5797	0.582	0.94	CLUAP1	6.51
cg16807097	chr12	56660896	0.04983	0.09016	0.582	0.94	COQ10A	1.69
cg22153463	chr1	85462885	-0.4666	0.8442	0.582	0.94	MCOLN2	7.16
cg03096811	chr10	71871388	-0.04518	0.08175	0.582	0.94	H2AFY2	97.88
cg11315021	chr6	168580545	-0.15	0.2715	0.582	0.94		95.74
cg17386535	chr2	85560719	-0.2	0.362	0.582	0.94		93.65
cg25930146	chr8	22539444	-0.1895	0.3429	0.582	0.94		93.62
cg27552406	chr16	11465792	-0.339	0.6134	0.582	0.94		16.2
cg05867960	chr13	111366057	0.1472	0.2664	0.582	0.94	ING1	2.87
cg26187313	chr6	475429	-0.2601	0.4706	0.582	0.94		92.53
cg27450499	chr4	42154949	0.1161	0.2101	0.582	0.94	BEND4	3.47
cg21093043	chr8	40392927	-0.4063	0.7352	0.582	0.94	ZMAT4	79.76
cg22366498	chrX	49027884	-0.7268	1.315	0.582	0.94	PLP2	42.48
cg07475178	chr16	75149110	-0.04569	0.08268	0.582	0.94	LDHD	98.45
cg12711755	chr15	41779622	-0.09706	0.1756	0.582	0.94		95.63
cg20272979	chr15	41787780	0.1113	0.2015	0.582	0.94	ITPKA	4.48
cg01106338	chr18	44790514	-0.2972	0.5377	0.582	0.94		12.86
cg17411994	chr1	37914852	0.2445	0.4425	0.582	0.94		90.49
cg07099609	chr7	4761835	-0.2525	0.4569	0.582	0.94	FOXK1	90.19
cg25654653	chr6	133035266	-0.7675	1.389	0.582	0.94	VNN1	28.64
cg23991721	chr19	1237877	0.066	0.1195	0.582	0.94	C19orf26	2.78
cg03893150	chr1	6526325	-0.1791	0.3242	0.582	0.94	TNFRSF25	6.67
cg04466273	chr12	64845556	0.08376	0.1516	0.582	0.94	TBK1	3
cg26859365	chr12	52241186	0.03085	0.05583	0.582	0.94		1.46
cg14981468	chr2	70942718	0.2065	0.3737	0.582	0.94	ADD2	88.81
cg18949409	chr2	197036502	-0.1757	0.318	0.582	0.94	STK17B	4.21
cg04506585	chr17	70116204	0.1582	0.2864	0.582	0.94	SOX9	5.68
cg16825133	chr19	675672	-0.4836	0.8752	0.582	0.94	FSTL3	40.17
cg04981010	chr20	61298156	0.571	1.033	0.582	0.94	LOC100127888	84.33
cg09232937	chr5	3595970	0.4408	0.7978	0.582	0.94	IRX1	8.25
cg06146977	chr13	43469464	-0.1387	0.2511	0.582	0.94	EPSTI1	93.09
cg05571310	chr17	72350354	0.52	0.9411	0.582	0.94	KIF19	7.36
cg22797175	chr12	16064029	0.1316	0.2382	0.582	0.94	DERA	4.36
cg02887530	chr10	1609383	-0.6746	1.221	0.582	0.94	ADARB2	57.37
cg27378424	chr22	31795766	0.08769	0.1587	0.582	0.94	DRG1	2.87
cg01418033	chr5	172386541	-0.08546	0.1547	0.582	0.94	RPL26L1	4.16
cg00177237	chr21	43658316	-0.2399	0.4342	0.582	0.94	ABCG1	89.17
cg01606998	chr22	50608598	0.4212	0.7624	0.582	0.94	PANX2	5.51
cg16402875	chr7	29229717	0.2966	0.5368	0.582	0.94		78.23
cg15273368	chr10	104221031	0.07425	0.1344	0.582	0.94	TMEM180	3.2
cg26544786	chr15	89164951	0.1338	0.2422	0.582	0.94	AEN	4.25
cg17147878	chr1	32801681	-0.1104	0.1997	0.582	0.94	MARCKSL1	2.7
cg20859470	chr1	153963593	-0.06663	0.1206	0.582	0.94	RPS27	2.87
cg10477153	chr16	75263200	0.4576	0.8283	0.582	0.94	BCAR1	78.55
cg18971529	chr21	30391563	0.2512	0.4546	0.582	0.94	RWDD2B	3.33
cg12498801	chr18	75998810	0.1456	0.2635	0.582	0.94		95.41
cg23952195	chr1	11866059	-0.034	0.06154	0.582	0.94	MTHFR	1.97
cg12467960	chr11	68201194	0.08881	0.1607	0.582	0.94	LRP5	96.84
cg05613803	chr11	46638919	-0.07441	0.1347	0.582	0.94	KIAA0652	3.16
cg07391831	chr17	6797590	-0.5278	0.9554	0.582	0.94	ALOX12P2	27.31
cg11881702	chr14	102510689	0.2067	0.3741	0.582	0.94	DYNC1H1	89.5
cg08193650	chr2	43451868	0.05314	0.09618	0.582	0.94	ZFP36L2	1.73
cg15355952	chr5	36662829	0.623	1.128	0.582	0.94	SLC1A3	71.74
cg00387524	chr10	11861819	-0.9289	1.681	0.582	0.94		34.64
cg10543503	chr1	17906342	-0.3118	0.5645	0.582	0.94	ARHGEF10L	76.35
cg18305444	chr2	23914666	0.2356	0.4265	0.582	0.94	KLHL29	89.55
cg02047211	chr17	78932697	-0.1606	0.2907	0.582	0.94	RPTOR	92.81
cg25794819	chr19	55629097	0.6208	1.124	0.582	0.94	PPP1R12C	4.86
cg09178678	chr5	153853798	-0.2195	0.3973	0.582	0.94		15.61
cg21050416	chr5	159411100	0.2561	0.4636	0.582	0.94		84.07
cg02283366	chr1	63785544	-0.07239	0.131	0.582	0.94		4.4
cg01812337	chr16	58059149	0.1346	0.2437	0.582	0.94	MMP15	6.17
cg14219044	chr6	32939398	0.1893	0.3427	0.582	0.94	BRD2	6.28
cg11741956	chr14	103438353	0.1179	0.2135	0.582	0.94	CDC42BPB	95.7
cg03272066	chr8	94238457	-0.5302	0.9598	0.582	0.94		70.4
cg05499134	chr16	88294692	-0.2333	0.4224	0.582	0.94		89.78
cg26079699	chr17	32582265	-0.0824	0.1492	0.582	0.94	CCL2	4.93
cg05702505	chr9	126030964	-0.3211	0.5814	0.582	0.94	STRBP	8.45
cg20001360	chr17	27407731	-0.05342	0.0967	0.582	0.94	MYO18A	98.33
cg05945291	chr5	92918848	0.3945	0.7142	0.582	0.94	NR2F1	9.78
cg03339321	chr6	30080642	1.306	2.363	0.582	0.94	TRIM31	83.5
cg18371052	chr5	8457721	-1.146	2.075	0.582	0.94		35.02
cg00394844	chr19	18343302	-0.45	0.8147	0.582	0.94	PDE4C	46.85
cg04951549	chr2	44001131	0.6078	1.1	0.582	0.94	DYNC2LI1	8.03
cg25577090	chr7	150034769	-0.4071	0.7371	0.582	0.94	LRRC61	68.9
cg23704141	chr7	152532755	-0.2043	0.3699	0.582	0.94	ACTR3B	92.23
cg04722759	chr22	18893285	-0.1598	0.2892	0.582	0.94	DGCR6	7.13
cg13924015	chr9	107911118	-0.3086	0.5588	0.582	0.94		76.18
cg13797231	chr3	129247552	-0.2258	0.4089	0.582	0.94	RHO	91.59
cg11079517	chrX	25039068	0.2624	0.4751	0.582	0.94		18.91
cg10904856	chr14	102094175	0.2506	0.4536	0.582	0.94		90.37
cg22105332	chr6	30043293	0.03372	0.06105	0.582	0.94	RNF39	2.02
cg06894381	chr1	67519805	0.2658	0.4812	0.582	0.94	SLC35D1	6.84
cg11968436	chr19	51308133	0.06546	0.1185	0.582	0.94	C19orf48	2.87
cg01595997	chr6	31915184	-0.04898	0.08868	0.582	0.94	CFB	97.51
cg19784622	chr10	129185382	-0.2075	0.3756	0.582	0.94	DOCK1	92.73
cg03947632	chr13	28404089	-0.1917	0.3471	0.582	0.94		8.65
cg05921324	chr11	116694114	-0.2138	0.387	0.582	0.94	APOA4	82.01
cg05174890	chr17	33759986	-0.3586	0.6493	0.582	0.94	SLFN12	7.17
cg14032596	chr12	56321889	-0.1619	0.2931	0.582	0.94	WIBG	5.26
cg20739526	chr7	154585989	-0.161	0.2916	0.582	0.94	DPP6	3.18
cg13341441	chr13	44824424	-0.4198	0.76	0.582	0.94		92.13
cg00165862	chr1	204183060	0.1733	0.3139	0.582	0.94	GOLT1A	10.58
cg20545776	chr8	145729196	0.2884	0.5222	0.582	0.94	GPT	75.8
cg14314818	chr8	41504258	0.08697	0.1575	0.582	0.94	NKX6-3	3.55
cg10155853	chr2	173293328	0.1207	0.2186	0.582	0.94	ITGA6	4.69
cg26827938	chr4	185939973	-0.1789	0.324	0.582	0.94	HELT	11.55
cg00577147	chr3	11888606	-0.08731	0.1581	0.582	0.94	C3orf31	4.13
cg03128029	chr2	203143288	-0.228	0.4128	0.582	0.94	NOP58	87.87
cg19098710	chr12	113541698	0.2072	0.3751	0.582	0.94	RASAL1	6.31
cg20258741	chrX	24482846	-0.3137	0.568	0.582	0.94	PDK3	27.45
cg14838188	chr10	104503687	0.3078	0.5574	0.582	0.94	C10orf26	12.19
cg21401794	chr1	90099060	0.2339	0.4236	0.582	0.94	LRRC8C	4.94
cg04461123	chr4	77661801	-0.2836	0.5135	0.582	0.94	SHROOM3	85.89
cg08998531	chrX	52005068	-0.3045	0.5514	0.582	0.94		11.73
cg26900934	chr10	77191098	0.1178	0.2133	0.582	0.94		6.62
cg12763813	chr10	123278445	0.2311	0.4185	0.582	0.94	FGFR2	91.09
cg12955127	chr1	111990884	0.2406	0.4358	0.582	0.94	WDR77	88.43
cg25595431	chr6	166261900	-0.2039	0.3693	0.582	0.94		93.61
cg26734167	chr8	28260790	-0.2584	0.468	0.582	0.94		86.24
cg25571957	chr6	39902693	-0.518	0.938	0.582	0.94	MOCS1	87.12
cg12549321	chr1	59762793	-0.08205	0.1486	0.582	0.94	FGGY	3.37
cg20997268	chr7	28338584	-0.5672	1.027	0.582	0.94	CREB5	83.33
cg02034328	chr14	77968467	-0.3106	0.5624	0.582	0.94		92.03
cg02329576	chr7	3342048	0.1076	0.1948	0.582	0.94	SDK1	6.18
cg12045875	chr6	74104594	-1.078	1.953	0.582	0.94	DDX43	79.83
cg11029053	chr11	8008725	0.1095	0.1983	0.582	0.94	EIF3F	2.45
cg02193883	chr7	55071456	0.1578	0.2857	0.582	0.94		92.91
cg06677089	chr4	106631912	-0.4234	0.7668	0.582	0.94	GSTCD	93.3
cg26800371	chr13	27131569	-0.2081	0.3768	0.582	0.94	WASF3	4.75
cg04673825	chr4	10459183	0.1304	0.2361	0.582	0.94	ZNF518B	2.89
cg13796110	chr15	65337510	-0.5021	0.9094	0.582	0.94	OSTBETA	89.99
cg12615914	chr6	169247249	0.08934	0.1618	0.582	0.94		97.43
cg03067362	chr5	140051861	-0.1022	0.185	0.582	0.94	DND1	95.67
cg08636203	chr13	113428332	-0.2388	0.4326	0.582	0.94	ATP11A	87.73
cg25000021	chr2	2735969	-0.1093	0.198	0.582	0.94		97.15
cg04148515	chr8	128875157	-0.1032	0.187	0.582	0.94	PVT1	94.86
cg24737639	chr12	102513781	0.03938	0.07133	0.582	0.94	NUP37	1.94
cg17829017	chr8	135612538	0.485	0.8785	0.582	0.94	ZFATAS	71.4
cg08884476	chr8	23188050	-0.1699	0.3077	0.582	0.94	LOXL2	92.03
cg08115387	chr20	709194	0.1689	0.3059	0.582	0.94		1.96
cg13979602	chr6	31127004	0.196	0.3551	0.582	0.94	CCHCR1	7.82
cg23670268	chr1	43167459	-0.3492	0.6324	0.582	0.94	YBX1	92.09
cg17077288	chr1	2516516	0.2361	0.4276	0.582	0.94		9.31
cg05216888	chr6	33239446	-0.06459	0.117	0.582	0.94	RPS18	2.56
cg27168632	chr2	240212763	-0.1329	0.2408	0.582	0.94	HDAC4	94.29
cg16396919	chr12	54521807	0.684	1.239	0.582	0.94	LOC400043	62.98
cg23955684	chr3	16555288	0.385	0.6974	0.582	0.94	RFTN1	4.51
ch.11.110329410F	chr11	110824200	0.1012	0.1833	0.582	0.94		4.13
cg00486101	chr9	140095351	-0.089	0.1612	0.582	0.94	C9orf75	3.03
cg05998295	chr8	21775764	-0.4653	0.8428	0.582	0.94	XPO7	69.77
cg06083252	chr10	70105434	-0.8115	1.47	0.582	0.94	RUFY2	84.5
cg20998435	chr6	33256377	0.2596	0.4702	0.582	0.94	PFDN6	27.37
cg05529400	chr11	29802655	-0.1335	0.2419	0.582	0.94		4.93
cg19419874	chr1	48462278	0.1809	0.3278	0.582	0.94		10.64
cg24181216	chr14	21991414	-0.2665	0.4828	0.582	0.94	SALL2	82.34
cg09602400	chr8	144400386	0.2017	0.3653	0.582	0.94	TOP1MT	95.57
cg13500195	chr1	226891357	0.1658	0.3003	0.582	0.94	ITPKB	1.76
cg19721889	chr5	153857789	-0.2407	0.4359	0.582	0.94	HAND1	6.51
cg14549093	chr15	28356567	-0.6293	1.14	0.582	0.94	HERC2	86.61
cg08335583	chr16	28857735	0.2308	0.4181	0.582	0.94	TUFM	4.23
cg25934169	chr22	31302548	0.1803	0.3266	0.582	0.94	OSBP2	93.14
cg08714895	chr1	17996919	-0.04448	0.08057	0.582	0.94	ARHGEF10L	98.2
cg25548984	chr4	118007342	-0.6517	1.181	0.582	0.94	TRAM1L1	84.73
cg18087953	chr11	68964113	-0.3753	0.6799	0.582	0.94		81.89
cg20490088	chr1	112054997	0.2733	0.4951	0.582	0.94	ADORA3	83.85
cg20154938	chr8	37793789	-0.2351	0.426	0.582	0.94	GOT1L1	85.09
cg17508639	chr1	20959617	0.3682	0.667	0.582	0.94	PINK1	80
cg07108002	chr16	71392377	-0.354	0.6412	0.582	0.94	CALB2	9.24
cg18860790	chr6	84937415	-0.03874	0.07017	0.582	0.94	KIAA1009	1.91
cg06313718	chr3	49714199	0.3994	0.7235	0.582	0.94	APEH	83.08
cg19540797	chr2	3607301	0.0367	0.06648	0.582	0.94	RNASEH1	97.82
cg14903685	chr15	70391316	0.2867	0.5194	0.582	0.94	TLE3	4.54
cg14303778	chr8	1616111	-0.4095	0.7419	0.582	0.94	DLGAP2	61.4
cg02643597	chr12	133362610	-0.1479	0.268	0.582	0.94	GOLGA3	95.5
cg00010789	chr2	232321341	-0.2224	0.4028	0.582	0.94	NCL	89.97
cg24807169	chr4	101439954	0.4217	0.764	0.582	0.94	EMCN	72.67
cg01027229	chr7	86572891	-0.1954	0.354	0.582	0.94	KIAA1324L	93.33
cg19867250	chr1	225648715	-0.4323	0.7832	0.582	0.94		69.6
cg02835848	chr1	15250381	0.2164	0.3921	0.582	0.94	KIAA1026	11.02
cg08188903	chr14	100680826	0.4452	0.8066	0.582	0.94		5.65
cg16899498	chr8	144513907	-0.6425	1.164	0.582	0.94	MAFA	25.64
cg04105350	chr1	2111868	-0.1795	0.3251	0.582	0.94	PRKCZ	93.44
cg12434312	chr10	129845509	-0.2572	0.466	0.582	0.94	PTPRE	26.44
cg12302718	chr1	36554906	0.04426	0.08018	0.582	0.94	ADPRHL2	1.24
cg12250705	chr2	216974060	-0.04299	0.07789	0.582	0.94	XRCC5	2.36
cg06384463	chr1	91182708	0.3533	0.6401	0.582	0.94	BARHL2	3.56
cg04089332	chr1	31190161	-0.3136	0.5682	0.582	0.94	MATN1	78.41
cg17231571	chr3	6489133	-0.264	0.4783	0.582	0.94		80.39
cg09735014	chr5	141229987	0.08711	0.1578	0.582	0.94		3.1
cg25710140	chrX	10852037	0.2631	0.4766	0.582	0.94	MID1	89.03
cg13253055	chr10	104574946	0.2542	0.4605	0.582	0.94	C10orf26	91.37
cg05316650	chr7	2774474	-0.09807	0.1777	0.582	0.94	GNA12	2.97
cg00973286	chr12	6451130	-0.04807	0.0871	0.582	0.94	TNFRSF1A	2.02
cg16173775	chr1	32673381	0.1887	0.3418	0.582	0.94	IQCC	92.41
cg21002970	chr11	62369079	-0.08311	0.1506	0.582	0.94	MTA2	2.59
cg22596932	chr17	69199546	-0.2153	0.39	0.582	0.94		92.01
cg00086493	chr19	51535348	0.4343	0.7869	0.582	0.94	KLK12	69.32
cg07148458	chr17	7254301	-0.6433	1.166	0.582	0.94	KCTD11	91.2
cg11625107	chr7	151195790	-0.1418	0.2569	0.582	0.94	RHEB	92.12
cg11343938	chr3	72978007	0.3119	0.5651	0.582	0.94	GXYLT2	89.91
cg16627650	chr2	105488038	-0.4108	0.7444	0.582	0.94		16.66
cg06499484	chr2	182521882	-0.086	0.1558	0.582	0.94	CERKL	3.89
cg00718129	chrX	10084289	0.2532	0.4588	0.582	0.94	WWC3	88.45
cg02217979	chr12	123868268	0.05218	0.09455	0.582	0.94	SETD8	2.06
cg05703749	chr16	88027707	-0.4505	0.8163	0.582	0.94	BANP	88.97
cg01369114	chr22	31002991	-0.119	0.2156	0.582	0.94	TCN2	7.63
cg17407629	chr5	102200701	-0.4337	0.7858	0.582	0.94	PAM	88.54
cg03972659	chr16	1670185	0.134	0.2428	0.582	0.94	CRAMP1L	94.4
cg13151664	chr3	123813232	0.2339	0.4239	0.582	0.94	KALRN	86.19
cg24711367	chr17	41755339	-0.2018	0.3656	0.582	0.94		11.66
cg08483160	chr17	79183966	-0.3916	0.7096	0.582	0.94	AZI1	91.47
cg09361821	chr13	113714842	-0.2187	0.3963	0.582	0.94	MCF2L	91.04
cg13167562	chr2	102972315	0.3024	0.548	0.582	0.94		7.88
cg01211165	chr8	53011019	0.6701	1.214	0.582	0.94		81.91
cg00848397	chr17	34948594	-0.1207	0.2187	0.582	0.94	DHRS11	3.76
cg27278961	chr6	159068210	-0.9673	1.753	0.582	0.94		86.94
cg09963654	chr16	2806322	0.2163	0.3919	0.582	0.94	SRRM2	90.65
cg04164584	chr17	27235821	0.1512	0.274	0.582	0.94	PHF12	93.79
cg11477977	chr8	29952662	0.178	0.3226	0.582	0.94	LEPROTL1	2.18
cg10481134	chr2	38387443	-0.2401	0.435	0.582	0.94	C2orf58	90.7
cg12283819	chr7	100054442	0.1243	0.2252	0.582	0.94	C7orf61	94.94
cg13301590	chr6	96839196	-0.9306	1.686	0.582	0.94		87.64
cg13755270	chr3	188644844	-0.3097	0.5613	0.582	0.94		90.19
cg16443050	chr17	76456286	0.2164	0.3921	0.582	0.94	DNAH17	91.15
cg16776331	chr18	77497586	-0.2206	0.3997	0.582	0.94	CTDP1	92.53
cg03754403	chr6	40567579	-0.3086	0.5592	0.582	0.94		6.87
cg14405839	chr9	72774855	-0.1744	0.316	0.582	0.94	MAMDC2	90.08
cg21474133	chr2	30334318	0.3101	0.5619	0.582	0.94		89.67
cg18311498	chr7	151093196	-0.06301	0.1142	0.582	0.94	WDR86	97.88
cg17299007	chr1	248814626	0.7227	1.31	0.582	0.94	OR2T27	54.22
cg16910448	chr1	21617783	0.1083	0.1963	0.582	0.94	ECE1	94.54
cg03887163	chr1	165324100	-0.134	0.2428	0.582	0.94	LMX1A	5.3
cg18653195	chr14	70445813	-0.2454	0.4448	0.582	0.94	SMOC1	47.35
cg07532183	chr8	120684968	-0.06929	0.1256	0.582	0.94		97.66
cg12154538	chr12	124873673	-0.7414	1.344	0.582	0.94	NCOR2	13.26
cg04399789	chr19	42577386	-0.1309	0.2372	0.582	0.94		94.24
cg08897368	chr13	113341596	-0.5827	1.056	0.582	0.94		93.52
cg25163476	chr11	2161586	0.1559	0.2826	0.582	0.94	INS-IGF2	6.85
cg19214629	chr20	6019340	0.1364	0.2472	0.582	0.94	CRLS1	93.36
cg01656856	chr2	170551263	-0.04049	0.07339	0.582	0.94	PHOSPHO2	2.16
cg25707253	chr18	33552541	0.199	0.3606	0.582	0.94	C18orf21	1.96
cg25045127	chr20	23402051	-0.03275	0.05935	0.582	0.94	NAPB	1.45
cg13825876	chr6	39902443	-0.05806	0.1052	0.582	0.94	MOCS1	2.94
cg19418818	chr17	38296382	0.1139	0.2064	0.582	0.94	CASC3	4.27
cg23935253	chr10	44066307	0.2106	0.3817	0.582	0.94	ZNF239	90.36
cg06709072	chr1	111162296	0.2429	0.4403	0.582	0.94		3.46
cg19177744	chr2	8711042	-0.1295	0.2347	0.582	0.94		95.79
cg10318670	chr8	145623866	0.2372	0.4298	0.582	0.94	CPSF1	87.52
cg19586165	chr17	37814072	0.1052	0.1908	0.582	0.94	STARD3	96.27
cg01883025	chr16	30441151	0.1314	0.2382	0.582	0.94	DCTPP1	2.88
cg27508055	chr2	19286187	-0.6886	1.248	0.582	0.94		71.7
cg21368143	chr12	25150626	-0.128	0.232	0.582	0.94	C12orf77	94.27
cg27495336	chr19	11708223	-0.1525	0.2764	0.582	0.94	ZNF627	5.14
cg04914814	chr1	247278828	-0.1581	0.2866	0.582	0.94		92.29
cg24845734	chr17	79670405	-0.0486	0.08809	0.582	0.94	MRPL12	2.06
cg01163994	chr8	57363966	-0.2886	0.5231	0.582	0.94		90.8
cg13998871	chr10	50902733	0.3243	0.5877	0.582	0.94	C10orf53	79.34
cg00061264	chr3	23852775	0.2473	0.4483	0.582	0.94	UBE2E1	5.25
cg15746253	chr8	133141656	-0.3566	0.6464	0.582	0.94	KCNQ3	84.41
cg02395127	chr15	75104987	-0.244	0.4422	0.582	0.94	LMAN1L	89.53
cg05636584	chr8	1640712	-0.3787	0.6864	0.582	0.94	DLGAP2	92.69
cg17054060	chr5	3606081	0.8575	1.554	0.582	0.94		14.24
cg11232793	chr19	18264096	0.04684	0.0849	0.582	0.94	PIK3R2	2.1
cg00152611	chr4	123300380	0.2262	0.41	0.582	0.94	ADAD1	90.57
cg06353611	chr1	151138509	0.04379	0.07938	0.582	0.94	SCNM1	2.17
cg08766469	chr17	80416005	-0.154	0.2791	0.582	0.94	NARF	5.55
cg22309489	chr16	83982696	-0.1061	0.1924	0.582	0.94	OSGIN1	95.35
cg14249856	chr7	77167329	0.1282	0.2324	0.582	0.94	PTPN12	4.17
cg13378563	chr2	95978247	-0.2137	0.3874	0.582	0.94	KCNIP3	91.43
cg10183541	chr16	3451472	0.08002	0.1451	0.582	0.94	ZNF174	2.42
cg18804777	chr1	155161833	-0.5626	1.02	0.582	0.94	MUC1	84.76
cg10012059	chr19	4327106	-0.05438	0.09858	0.582	0.94	STAP2	2.37
cg12294506	chr8	6565850	0.03892	0.07055	0.582	0.94	AGPAT5	2.21
cg02508567	chr2	85361184	0.5575	1.011	0.582	0.94	TCF7L1	7.42
cg21816849	chr8	30433462	-0.256	0.4641	0.582	0.94		82.05
cg04027059	chr16	3482078	-0.606	1.098	0.582	0.94		61
cg22458088	chr12	34458119	-0.7174	1.3	0.582	0.94		56.47
cg18082402	chr1	27935352	-1.133	2.054	0.582	0.94		16.04
cg08466351	chr19	12751042	0.04174	0.07566	0.582	0.94		1.96
cg00622516	chr13	90015774	0.9244	1.676	0.582	0.94		86.33
cg21069942	chr11	69683461	-0.8406	1.524	0.582	0.94		23.29
cg22134372	chr15	52455211	-0.1161	0.2105	0.582	0.94	GNB5	94.17
cg11676622	chr1	93302028	-0.2295	0.416	0.582	0.94	RPL5	92.78
cg19020434	chr2	220199208	-0.2622	0.4753	0.582	0.94	RESP18	91.92
cg02050903	chr11	44117243	0.09305	0.1687	0.582	0.94	EXT2	2.97
cg00625351	chr3	34048130	0.2349	0.4258	0.582	0.94		88.91
cg05238386	chr8	12869722	-0.5433	0.985	0.582	0.94	C8orf79	89.53
cg02914667	chr11	63894453	-0.226	0.4096	0.582	0.94	MACROD1	91.54
cg05415724	chr2	113033170	0.235	0.4259	0.582	0.94	ZC3H6	2.7
cg02121118	chr3	53195029	0.2471	0.4479	0.582	0.94	PRKCD	4.59
cg27013983	chr19	17899149	0.2362	0.4282	0.582	0.94	FCHO1	82.32
cg06352483	chr1	28052575	-0.3232	0.5859	0.582	0.94	FAM76A	5.88
cg00316312	chr10	134916087	-0.48	0.8702	0.582	0.94	GPR123	80.98
cg08511084	chr6	10838833	-0.02951	0.05351	0.582	0.94		1.67
cg13742752	chr13	21047569	-0.1802	0.3267	0.582	0.94	CRYL1	92.15
cg02883604	chr4	24478362	-0.205	0.3716	0.582	0.94		93.28
cg03390717	chr22	39966585	0.4666	0.846	0.582	0.94	CACNA1I	87.9
cg01971071	chr1	44435673	-0.1547	0.2804	0.582	0.94	DPH2	2.81
cg27209395	chr6	26172397	0.07171	0.13	0.582	0.94		1.4
cg25585185	chr11	133231644	0.3317	0.6014	0.582	0.94	OPCML	84.24
cg20856330	chr6	30313546	-0.3751	0.68	0.582	0.94	RPP21	13.06
cg21852792	chr2	71678463	-0.8974	1.627	0.582	0.94		49.71
cg02498983	chr6	88875398	-0.1579	0.2863	0.582	0.94	CNR1	7.72
cg25564901	chr17	17140463	0.3256	0.5903	0.582	0.94	FLCN	6.4
cg15059474	chr7	97990184	0.521	0.9446	0.582	0.94	BAIAP2L1	66.41
cg03581036	chr19	47193937	-0.2702	0.49	0.582	0.94	PRKD2	89.49
cg13722048	chr8	134196283	0.1823	0.3304	0.582	0.94		91.97
cg02640104	chr13	30476615	0.05662	0.1027	0.582	0.94		3.16
cg08633290	chr19	44405433	-0.4524	0.8203	0.582	0.94		87.57
cg15236340	chr19	52838590	-0.1217	0.2206	0.582	0.94	ZNF610	95.98
cg10981909	chr5	63986392	-0.03121	0.05659	0.582	0.94	FAM159B	1.96
cg05810363	chr17	74475270	-0.04246	0.077	0.582	0.94	RHBDF2	98.8
cg25551362	chr22	36894069	-0.02901	0.05261	0.582	0.94	FOXRED2	98.85
cg08432013	chr11	83393570	-0.4337	0.7864	0.582	0.94	DLG2	82.44
cg11470337	chr7	44579271	-0.1837	0.3331	0.582	0.94	NPC1L1	96.52
cg06938333	chr1	11740950	-0.3078	0.5581	0.582	0.94	MAD2L2	6.97
cg14324502	chr9	88898587	0.6767	1.227	0.582	0.94	ISCA1	75.43
cg10691006	chr3	127316993	0.1041	0.1888	0.583	0.94	MCM2	3.38
cg20706134	chr13	61990025	0.6205	1.125	0.583	0.94	PCDH20	67.09
cg26620546	chrX	117957623	0.3394	0.6153	0.583	0.94	ZCCHC12	14.94
cg10940908	chr14	49934863	-0.4702	0.8525	0.583	0.94		83.24
cg03429152	chr7	548567	0.2502	0.4537	0.583	0.94	PDGFA	89.5
cg09985615	chr4	58291304	-0.2091	0.3792	0.583	0.94		88.1
cg17457637	chr7	27170717	-0.8521	1.545	0.583	0.94	HOXA4	27.59
cg06713374	chr16	10674462	-0.03557	0.0645	0.583	0.94	EMP2	2.19
cg18153869	chr1	53704641	-0.5017	0.9097	0.583	0.94	MAGOH	29.51
cg03264366	chr6	163289514	-0.2745	0.4977	0.583	0.94	PACRG	91.46
cg03183345	chr11	124492484	0.1143	0.2072	0.583	0.94	TBRG1	6.67
cg09360931	chr2	224069430	0.4336	0.7862	0.583	0.94		82.33
cg14263093	chr10	131365266	-0.1554	0.2818	0.583	0.94	MGMT	93.41
cg10693865	chr19	55574951	-0.6052	1.097	0.583	0.94	RDH13	76.59
cg26045220	chr1	109656325	0.08862	0.1607	0.583	0.94	C1orf194	5.22
cg04778012	chr7	99775508	0.4749	0.8611	0.583	0.94	STAG3	13.93
cg23952210	chr5	138865466	-0.2962	0.5372	0.583	0.94		85.51
cg13758666	chr1	16826099	0.1835	0.3327	0.583	0.94		5.98
cg22238777	chr12	104105289	0.219	0.3971	0.583	0.94	STAB2	88.58
cg02909688	chr1	147752823	0.6693	1.214	0.583	0.94		4.77
cg14025978	chr8	10786150	0.0392	0.07109	0.583	0.94	XKR6	2.2
cg22952406	chrX	154300204	-0.2995	0.5431	0.583	0.94	MTCP1	20.63
cg05897699	chr15	75146514	0.2325	0.4216	0.583	0.94	SCAMP2	84.54
cg03351487	chr2	169003820	0.757	1.373	0.583	0.94	STK39	73.81
cg07843576	chr16	85881375	-0.319	0.5785	0.583	0.94		76.49
cg16553589	chr5	122766566	-1.021	1.851	0.583	0.94		74.12
cg16173229	chr6	88302428	-0.1762	0.3196	0.583	0.94	ORC3L	93.9
cg22396850	chr17	41121153	-0.374	0.6783	0.583	0.94	AARSD1	38.14
cg11542543	chr13	108017565	-0.6393	1.159	0.583	0.94	FAM155A	87.82
cg12436443	chr2	73114314	-0.08128	0.1474	0.583	0.94	SPR	3.15
cg09050372	chr2	239495053	-0.2173	0.3941	0.583	0.94		92.28
cg25142308	chr22	38851363	-0.4287	0.7774	0.583	0.94	KCNJ4	9.73
cg27527798	chr7	1773245	0.3342	0.6061	0.583	0.94	ELFN1	90.9
cg14430591	chr9	84204442	-0.5616	1.018	0.583	0.94	TLE1	91.02
cg25622597	chr3	49449489	-0.05274	0.09564	0.583	0.94	RHOA	2.16
cg07128660	chr16	82474489	-0.2109	0.3824	0.583	0.94		89.55
cg06156296	chr1	5918693	-0.04991	0.09052	0.583	0.94		98.04
cg11231701	chr20	31946710	0.4638	0.8413	0.583	0.94	CDK5RAP1	45.3
cg09927251	chr2	1886105	-0.1138	0.2064	0.583	0.94	MYT1L	97.46
cg11969053	chr6	44121825	-0.2982	0.5409	0.583	0.94	TMEM63B	80.69
cg16325251	chr5	37883447	-0.1202	0.2181	0.583	0.94		94.26
cg16996242	chr1	35754118	-0.4112	0.7458	0.583	0.94	ZMYM4	84.44
cg15959319	chr5	32174494	-0.1618	0.2934	0.583	0.94	GOLPH3	3.78
cg05455370	chr5	64920263	0.09293	0.1686	0.583	0.94	TRIM23	3.59
cg07067521	chr19	41196729	0.1034	0.1876	0.583	0.94	NUMBL	3.48
cg13258700	chr7	156433997	-0.3574	0.6483	0.583	0.94	C7orf13	14.84
cg02852529	chr11	20057511	0.1235	0.224	0.583	0.94	NAV2	93.33
cg05265234	chr22	38884016	-0.05251	0.09524	0.583	0.94	DDX17	97.7
cg15472210	chr1	232766496	-0.1015	0.1842	0.583	0.94		5.04
cg05255522	chr6	50682710	-0.07267	0.1318	0.583	0.94	TFAP2D	2.92
cg21063361	chr21	43255611	0.02807	0.05092	0.583	0.94	PRDM15	98.52
cg10972873	chr1	200007592	0.1026	0.1861	0.583	0.94	NR5A2	5.17
cg02324367	chr8	1809112	-0.2488	0.4512	0.583	0.94	ARHGEF10	90.54
cg04567323	chr4	7033895	-0.3274	0.5938	0.583	0.94	TBC1D14	17.38
cg08057062	chr19	38720626	0.1397	0.2534	0.583	0.94	DPF1	9.92
cg11173754	chr6	30615697	-0.06705	0.1216	0.583	0.94	C6orf136	3.93
cg11187796	chr4	3767169	-0.1183	0.2146	0.583	0.94	ADRA2C	3.4
cg27438889	chr10	123922704	-0.5822	1.056	0.583	0.94	TACC2	7.1
cg09143663	chr21	30670416	-0.4344	0.7879	0.583	0.94	BACH1	69.89
cg21013866	chr14	23834985	0.04449	0.08071	0.583	0.94	EFS	1.61
cg06234167	chr22	45406309	-0.112	0.2032	0.583	0.94	PHF21B	5.34
cg10200629	chr6	34205665	-0.07972	0.1446	0.583	0.94	HMGA1	2.56
cg02289689	chr19	36236844	0.08921	0.1618	0.583	0.94	U2AF1L4	5.31
cg25128194	chr7	5230458	-0.07025	0.1274	0.583	0.94	WIPI2	3.69
cg00428526	chr4	7031099	-0.118	0.2141	0.583	0.94	TBC1D14	93.68
ch.17.1679671R	chr17	63280391	-0.07387	0.134	0.583	0.94		3.35
cg06638338	chr7	64712756	-0.1228	0.2228	0.583	0.94		4.82
cg20706909	chr1	18812043	-0.2326	0.4219	0.583	0.94	KLHDC7A	88.39
cg10854423	chr11	100275402	-0.2704	0.4904	0.583	0.94		85.31
cg00248713	chr20	61980283	-0.3765	0.683	0.583	0.94	CHRNA4	78.57
cg13442016	chr10	104196339	0.3815	0.692	0.583	0.94	MIR146B	79.41
cg13324189	chr19	10535140	-0.282	0.5115	0.583	0.94	PDE4A	11.08
cg07929164	chr17	80372499	-0.07736	0.1403	0.583	0.94	C17orf101	3.23
ch.8.2579072R	chr8	130225834	0.6458	1.171	0.583	0.94		6.59
cg19547459	chr10	102222660	-0.8549	1.551	0.583	0.94	WNT8B	70.93
cg00389713	chr6	43138877	0.2677	0.4856	0.583	0.94	SRF	2.59
cg22121647	chr7	134845376	-0.4323	0.7842	0.583	0.94	TMEM140	62.93
cg13137577	chr11	73018312	0.03719	0.06747	0.583	0.94	ARHGEF17	1.69
cg02697654	chr16	86117090	-0.2654	0.4815	0.583	0.94		87.55
cg27270214	chr19	7007104	-0.4433	0.8042	0.583	0.94	FLJ25758	89.6
cg24234270	chr7	2152821	-0.3607	0.6544	0.583	0.94	MAD1L1	8.07
cg00459129	chr12	27167463	0.1719	0.3118	0.583	0.94	TM7SF3	4.15
cg16196728	chr12	1937877	-1.123	2.037	0.583	0.94	LRTM2	72.93
cg09702105	chr4	108910794	-0.04288	0.07779	0.583	0.94	HADH	2.2
cg24267428	chr3	50649269	-0.0638	0.1158	0.583	0.94	CISH	1.97
cg08408937	chr2	242678731	0.1877	0.3405	0.583	0.94	D2HGDH	93.4
cg01081189	chr5	139537190	0.1498	0.2718	0.583	0.94		3.5
cg01004056	chr1	230560318	0.1403	0.2545	0.583	0.94		4.16
cg17865607	chr3	150128679	0.1035	0.1878	0.583	0.94	TSC22D2	3.26
cg10801143	chr11	88245465	-0.4107	0.745	0.583	0.94	GRM5	89.78
cg26704948	chr6	132129044	-0.0346	0.06277	0.583	0.94	ENPP1	1.91
cg10957151	chr2	176986956	-0.2463	0.4469	0.583	0.94	HOXD9	9.4
cg00340328	chr6	32797176	0.1476	0.2679	0.583	0.94	TAP2	93.58
cg14298777	chr19	28399736	0.3488	0.6328	0.583	0.94		79.69
cg11286977	chr6	30181713	0.2984	0.5414	0.583	0.94	TRIM26	3.19
cg05560472	chrX	99986046	-0.2634	0.4779	0.583	0.94	SYTL4	87.9
cg00110790	chr6	33655814	-0.1877	0.3406	0.583	0.94	ITPR3	92.93
cg01702652	chr12	72149323	0.06697	0.1215	0.583	0.94	RAB21	3.72
cg16412573	chr14	72757840	0.2677	0.4857	0.583	0.94	RGS6	80.44
cg07128416	chr3	113160490	1.02	1.85	0.583	0.94	WDR52	35.73
cg06335918	chr11	62610003	-0.1214	0.2202	0.583	0.94		3.66
cg14824579	chr2	232646096	-0.06852	0.1243	0.583	0.94	PDE6D	2.72
cg15864491	chr2	101768404	0.04893	0.08878	0.583	0.94	TBC1D8	2.61
cg22185378	chr7	73039812	0.2526	0.4583	0.583	0.94	MLXIPL	90
cg22759800	chr15	27787026	-0.2334	0.4235	0.583	0.94		93.08
cg17103126	chr4	53732988	-0.3666	0.6652	0.583	0.94	RASL11B	90.16
cg26140366	chr2	1482385	-0.278	0.5044	0.583	0.94	TPO	80.14
cg00742557	chr18	24128623	0.09578	0.1738	0.583	0.94	KCTD1	3.07
cg08377768	chr3	160474222	-0.1399	0.2539	0.583	0.94	PPM1L	4.72
cg27514038	chr15	23035493	-1.134	2.057	0.583	0.94	NIPA2	76.59
cg08511772	chr22	37960426	-0.3706	0.6724	0.583	0.94	CDC42EP1	59.44
cg05358404	chr20	62288950	-0.5968	1.083	0.583	0.94	RTEL1	67.04
cg17183362	chr6	31804159	0.6927	1.257	0.583	0.94	C6orf48	11.92
cg13523649	chr20	37230741	-0.4973	0.9023	0.583	0.94	C20orf95	27.31
cg08207660	chr14	71694874	0.2793	0.5068	0.583	0.94		81.15
cg18315623	chr13	113424362	0.1553	0.2818	0.583	0.94	ATP11A	93.27
cg00175838	chr6	31695027	0.3993	0.7245	0.583	0.94	DDAH2	64.12
cg22830113	chr2	127783168	0.04808	0.08724	0.583	0.94		2.56
cg26828601	chr7	67319320	-0.3777	0.6853	0.583	0.94		76.79
cg07777344	chr5	10757842	0.1903	0.3453	0.583	0.94	DAP	89.53
cg02442412	chr4	83720054	0.2682	0.4866	0.583	0.94	SCD5	4.79
cg15701281	chr7	1462569	-0.5748	1.043	0.583	0.94		35.42
cg23681213	chr14	74180391	0.1321	0.2397	0.583	0.94	PNMA1	5.27
cg07146507	chr15	49328626	-0.3149	0.5715	0.583	0.94	SECISBP2L	91.18
cg04594598	chr8	145105319	0.2127	0.386	0.583	0.94		5.26
cg25769566	chr6	31651278	0.8802	1.597	0.583	0.94		78.54
cg20630410	chr17	78952751	-0.2692	0.4885	0.583	0.94		86.31
cg15901999	chr8	41682580	0.3061	0.5554	0.583	0.94	ANK1	84.93
cg18114053	chr6	373609	0.4767	0.865	0.583	0.94		86.2
cg20249584	chr1	233462803	0.1078	0.1957	0.583	0.94	KIAA1804	6.21
cg27179693	chr11	120530818	-0.3571	0.648	0.583	0.94	GRIK4	39.99
cg22052056	chr20	31351813	0.4532	0.8224	0.583	0.94	DNMT3B	77.47
cg01744354	chr2	27712243	0.2215	0.4019	0.583	0.94	IFT172	6.74
cg15728918	chr20	45035411	-0.05754	0.1044	0.583	0.94	ELMO2	3.07
cg15947096	chr7	37488835	0.1742	0.3161	0.583	0.94	ELMO1	6.51
cg20719524	chr15	75251136	0.2658	0.4824	0.583	0.94	RPP25	8.52
cg07163640	chr2	366012	-0.2289	0.4154	0.583	0.94		88.55
cg10996816	chr4	6903963	-0.3581	0.65	0.583	0.94		78.4
cg06237487	chr19	49828667	-0.5548	1.007	0.583	0.94	SLC6A16	87.53
cg24697329	chr2	131674376	0.2502	0.454	0.583	0.94	ARHGEF4	89.41
cg27426930	chr20	1716632	0.1276	0.2316	0.583	0.94		96.82
cg23402397	chr8	63889805	0.4539	0.8237	0.583	0.94	NKAIN3	67.42
cg26526709	chr7	35077807	0.2281	0.414	0.583	0.94	DPY19L1	2.76
cg25458630	chr4	54966187	-0.1588	0.2882	0.583	0.94	GSX2	5.1
cg00002236	chr18	67873061	0.07161	0.13	0.583	0.94	RTTN	2.98
cg24475210	chr4	6642433	0.2324	0.4218	0.583	0.94	MRFAP1	1.64
cg14615440	chr1	14220122	0.2556	0.4639	0.583	0.94		6.51
cg20959965	chrX	37606012	-0.4878	0.8853	0.583	0.94		61.21
cg19460508	chr22	44422195	-0.4111	0.7461	0.583	0.94	PARVB	82.23
cg20517784	chr10	436477	-0.03659	0.0664	0.583	0.94	DIP2C	98.18
cg05382305	chr1	91869782	-0.07287	0.1323	0.583	0.94	HFM1	4.21
cg13249925	chr9	101470346	-0.4261	0.7734	0.583	0.94	GABBR2	33.79
cg24581650	chr5	172263112	0.3416	0.6201	0.583	0.94	ERGIC1	78.29
cg20491328	chr1	2359927	0.2782	0.505	0.583	0.94		92.92
cg10722267	chr3	197608554	0.5264	0.9553	0.583	0.94		76.65
cg14707006	chr5	87982684	-0.865	1.57	0.583	0.94		7.98
cg08473330	chr2	63282883	0.3811	0.6916	0.583	0.94	OTX1	8.16
cg06622994	chr11	119032584	0.3398	0.6167	0.583	0.94	ABCG4	77.18
cg23656300	chr10	133871212	0.3665	0.6653	0.583	0.94		73.16
cg10365246	chr4	7597572	-0.4752	0.8625	0.583	0.94	SORCS2	77.59
cg21356535	chr6	137311287	0.03972	0.07209	0.583	0.94	NHEG1	2.11
cg27381822	chr6	149304457	0.2898	0.5259	0.583	0.94	UST	94.95
cg16906595	chr11	67798128	0.07998	0.1452	0.583	0.94	NDUFS8	3.61
cg25955126	chr12	94121046	-0.6245	1.133	0.583	0.94	CRADD	70.41
cg02519948	chr5	15936758	-0.2238	0.4062	0.583	0.94	FBXL7	91.44
cg24367016	chr1	168195398	-0.09767	0.1773	0.583	0.94	SFT2D2	3.3
cg23027157	chr3	42589962	-0.11	0.1997	0.583	0.94	SEC22C	94.77
cg15196314	chr19	51612154	0.03317	0.0602	0.583	0.94	CTU1	1.77
cg12464638	chr11	844400	-0.695	1.261	0.583	0.94	TSPAN4	64.37
cg00079898	chr11	5801244	-1.368	2.483	0.583	0.94	OR52N5	87.95
cg07929956	chr16	70437897	0.5541	1.006	0.583	0.94	ST3GAL2	71.87
cg18405880	chr3	63978545	-0.5297	0.9615	0.583	0.94	ATXN7	90.09
cg07567326	chr14	20937107	0.1545	0.2804	0.583	0.94	PNP	91.68
cg10825847	chr11	104894216	-0.4362	0.7918	0.583	0.94	CASP5	74.1
cg09509221	chr17	47492396	-0.1808	0.3282	0.583	0.94	PHB	8.92
cg05157912	chr14	75894395	-0.3023	0.5487	0.583	0.94	JDP2	9.08
cg14716311	chr13	52601031	-0.2174	0.3946	0.583	0.94	UTP14C	91.46
cg01346101	chr20	32700235	0.03281	0.05956	0.583	0.94	EIF2S2	1.63
cg25206026	chrX	134049257	0.2733	0.496	0.583	0.94	MOSPD1	32.05
cg20968743	chr11	44883965	-0.1204	0.2185	0.583	0.94	TSPAN18	4.33
cg05742721	chr11	58350606	-0.8217	1.491	0.583	0.94	ZFP91	83.75
cg25627055	chr5	180650368	-0.03745	0.06798	0.583	0.94	TRIM41	2
cg05022673	chr6	56819429	-0.2568	0.4662	0.583	0.94	DST	5.71
cg26608332	chr22	20861476	-0.2759	0.5009	0.583	0.94	MED15	81.78
cg19631064	chr3	197807355	-0.1545	0.2805	0.583	0.94	LOC348840	2.38
cg16544989	chr16	85600639	-0.7276	1.321	0.583	0.94		36.27
cg15162330	chr4	41364101	-0.1044	0.1896	0.583	0.94	LIMCH1	4.53
cg13969321	chr5	6713231	-0.09633	0.1749	0.583	0.94	POLS	2.98
cg16498514	chr4	1376752	-0.3442	0.6247	0.583	0.94	KIAA1530	81
cg25570411	chr7	23750081	-0.2748	0.4988	0.583	0.94	STK31	93.43
cg04910591	chr3	46506104	-0.3329	0.6042	0.583	0.94	LTF	19.41
cg24166022	chr8	1245342	0.2618	0.4752	0.583	0.94		88.36
cg03308831	chr3	9258385	-0.2529	0.459	0.583	0.94	SRGAP3	91.74
cg09877173	chr11	72380291	-0.18	0.3267	0.583	0.94	PDE2A	92.14
cg14183455	chr1	31196733	-0.196	0.3557	0.583	0.94	MATN1	92.77
cg08757531	chr15	83654895	-0.1163	0.2111	0.583	0.94	FAM103A1	2.57
cg21944234	chr3	177234095	0.3912	0.7101	0.583	0.94		93.95
cg16948827	chr11	126455885	0.06733	0.1222	0.583	0.94	KIRREL3	3.61
cg16478733	chr12	124118173	0.03108	0.05643	0.583	0.94	GTF2H3	1.49
cg11828966	chr15	28248607	-0.08781	0.1594	0.583	0.94	OCA2	96.2
cg26057380	chr4	668309	0.02845	0.05165	0.583	0.94	ATP5I	1.24
cg00741717	chrX	12924184	-0.2942	0.5341	0.583	0.94	TLR8	88.97
cg11046772	chr12	2353479	0.1575	0.2859	0.583	0.94	CACNA1C	93.53
cg07906726	chr6	159457395	0.3745	0.6798	0.583	0.94	TAGAP	78.82
cg08211413	chr14	24785847	-0.2699	0.4899	0.583	0.94	LTB4R	87.53
cg25490800	chr3	63847223	0.2493	0.4526	0.583	0.94	THOC7	89.86
cg06151074	chr6	31669888	0.3309	0.6007	0.583	0.94	BAT5	41.9
cg25494789	chr10	94353331	-0.04097	0.07438	0.583	0.94	KIF11	2.4
cg03238714	chr13	111117889	-0.143	0.2596	0.583	0.94	COL4A2	94.85
cg26665055	chr1	201924479	0.02979	0.05409	0.583	0.94	TIMM17A	1.57
cg11523134	chr1	3605747	-0.3781	0.6865	0.583	0.94	TP73	85.08
cg16626731	chr16	89115733	-0.3023	0.5489	0.583	0.94		85.74
cg16375999	chr5	79605222	0.7559	1.373	0.583	0.94		78.6
cg09106154	chr16	66600221	0.1506	0.2734	0.583	0.94	CMTM1	95.19
cg02989715	chr11	1009739	0.1325	0.2405	0.583	0.94	AP2A2	94.85
cg19345149	chr11	116658875	-0.2706	0.4914	0.583	0.94	ZNF259	10.3
cg07882382	chr3	12526215	-0.1555	0.2824	0.583	0.94	TSEN2	3.35
cg09020375	chr4	76995494	-0.1825	0.3314	0.583	0.94	ART3	95.15
cg06774618	chr1	24117530	0.03361	0.06102	0.583	0.94	LYPLA2	1.57
cg16977570	chr13	24152974	-0.02782	0.05052	0.583	0.94	TNFRSF19	1.56
cg16505204	chr11	77774337	-0.1959	0.3558	0.583	0.94	THRSP	90.95
cg10799249	chr10	422187	0.3786	0.6875	0.583	0.94	DIP2C	86.17
cg07246798	chr1	21022529	-0.1205	0.2187	0.583	0.94	KIF17	93.92
cg08417561	chr12	8170797	-0.2682	0.487	0.583	0.94		93.46
cg18776021	chrX	13957159	-0.4029	0.7316	0.583	0.94	GPM6B	8.76
cg10769157	chr6	111197149	0.3534	0.6417	0.583	0.94	AMD1	4.64
cg12230983	chr6	15439701	-0.1981	0.3597	0.583	0.94	JARID2	8.54
cg18061904	chr2	158454110	-0.1324	0.2404	0.583	0.94	ACVR1C	4.52
cg18213530	chr8	101539163	-0.1086	0.1971	0.583	0.94	ANKRD46	94.96
cg23881926	chr8	59058656	0.06928	0.1258	0.583	0.94	FAM110B	2.63
cg06159548	chr11	2481370	-0.3219	0.5844	0.583	0.94	KCNQ1	82.15
cg07051728	chr8	70378515	0.1486	0.2698	0.583	0.94	SULF1	5.34
cg02543519	chr7	157545179	0.2567	0.4661	0.583	0.94	PTPRN2	88.09
cg04876124	chr1	3160911	-0.04575	0.08308	0.583	0.94	PRDM16	98.41
cg14940698	chr18	77499754	-0.04802	0.08719	0.583	0.94	CTDP1	98.38
cg13419927	chr1	113258187	0.1286	0.2335	0.583	0.94	PPM1J	7.17
cg23959115	chr17	79006667	-0.3261	0.5921	0.583	0.94	FLJ90757	83.62
cg20028233	chr4	114681544	-0.1577	0.2863	0.583	0.94	CAMK2D	7.38
cg26517151	chr10	127407679	0.258	0.4685	0.583	0.94	C10orf137	6.06
cg24742614	chr2	223917590	0.3202	0.5814	0.583	0.94	KCNE4	89.66
cg03975797	chr5	100238977	-0.04602	0.08356	0.583	0.94	ST8SIA4	2.49
cg24012985	chr8	142261000	-0.4614	0.8378	0.583	0.94		88.16
cg09826759	chr4	190284978	-1.265	2.298	0.583	0.94		82.63
cg26454666	chr15	61111795	-0.1877	0.3409	0.583	0.94	RORA	91.4
cg20305610	chr4	95373302	-0.2103	0.3818	0.583	0.94	PDLIM5	4.43
cg16808455	chr18	12309071	0.2114	0.384	0.583	0.94	TUBB6	5.24
cg16063308	chr10	11576398	-0.5949	1.08	0.583	0.94	USP6NL	83.3
cg26125503	chr14	39792755	-1.228	2.23	0.583	0.94	CTAGE5	75.96
cg25204281	chr15	25418107	0.3388	0.6153	0.583	0.94		83.02
cg07256797	chr11	45738153	-0.1385	0.2514	0.583	0.94		92.18
cg05740575	chr8	104387844	0.1225	0.2225	0.583	0.94	CTHRC1	93.91
cg19919720	chr13	107687165	-0.3881	0.7048	0.583	0.94		94.61
cg14613271	chr2	108602931	-0.1365	0.248	0.583	0.94	SLC5A7	5.33
cg27185684	chr11	45171428	-0.168	0.3051	0.583	0.94	PRDM11	93.06
cg16458436	chr12	114846412	-0.1967	0.3573	0.583	0.94	TBX5	5.92
cg08538929	chr21	35013827	0.05097	0.09256	0.583	0.94	ITSN1	3.13
cg03482087	chr4	128886832	-0.0273	0.04959	0.583	0.94	MFSD8	1.32
cg27083284	chr12	60663727	-0.1504	0.2732	0.583	0.94		96.69
cg01084215	chr17	77924269	0.1746	0.317	0.583	0.94	TBC1D16	93.64
cg23590389	chr7	157102769	-0.05833	0.1059	0.583	0.94		97.14
cg00810529	chr1	117504034	-0.1458	0.2648	0.583	0.94	PTGFRN	95.8
cg14017196	chr12	54674037	0.07621	0.1384	0.583	0.94	HNRNPA1	3.42
cg14739378	chr6	46655306	0.05883	0.1069	0.583	0.94	TDRD6	97.42
cg08996334	chr3	114270647	-0.681	1.237	0.583	0.94	ZBTB20	83.39
cg21691065	chr1	2804835	0.6126	1.113	0.583	0.94		52.57
cg25078444	chr14	29235193	0.05718	0.1038	0.583	0.94	FOXG1	3.11
cg15439078	chr3	46904643	-0.2878	0.5228	0.583	0.94	MYL3	82.27
cg08955099	chr2	212895973	-0.4151	0.754	0.583	0.94	ERBB4	82.63
cg07135964	chr8	94753241	0.03499	0.06355	0.583	0.94	RBM12B	1.96
cg22327338	chr7	2205691	-0.5163	0.9378	0.583	0.94	MAD1L1	49.52
cg05556020	chr1	204135243	-0.2871	0.5216	0.583	0.94	REN	86.71
cg11469818	chr17	78093132	-0.7645	1.389	0.583	0.94	GAA	95.88
cg04515480	chr2	20250672	-0.09155	0.1663	0.583	0.94	LAPTM4A	4.25
cg13389209	chr9	137689064	-0.275	0.4996	0.583	0.94	COL5A1	83.85
cg25841237	chr17	9631542	0.04502	0.08177	0.583	0.94	USP43	98.11
cg24557058	chr1	207818493	0.207	0.3759	0.583	0.94	CR1L	6.36
cg17036427	chr15	65689325	0.1339	0.2433	0.583	0.94	IGDCC4	6.23
cg09727692	chr20	2505116	-0.04166	0.07567	0.583	0.94		1.75
cg17376041	chr2	54856335	-0.1388	0.252	0.583	0.94	SPTBN1	95.78
cg24972816	chr3	106940889	-0.1718	0.312	0.583	0.94	LOC100302640	93.16
cg07882007	chr12	48359998	0.1153	0.2095	0.583	0.94	TMEM106C	93.85
cg21746711	chr3	52435298	0.2719	0.4939	0.583	0.94	BAP1	85.5
cg07614623	chr5	56600264	-0.1295	0.2353	0.583	0.94		93.79
cg05250119	chr15	79123384	0.7732	1.405	0.583	0.94		18.49
cg06674436	chr5	1278864	-0.03502	0.06362	0.583	0.94	TERT	98.41
cg09685747	chr2	55920781	0.2738	0.4973	0.583	0.94	PNPT1	4.61
cg26466505	chr20	34117225	-0.2433	0.4419	0.583	0.94	C20orf173	86.83
cg10227368	chr1	226150231	0.1124	0.2042	0.583	0.94		6.58
cg16432908	chr10	13544863	-2.804	5.095	0.583	0.94	BEND7	74.26
cg27035997	chr14	70321227	2.007	3.645	0.583	0.94		84.05
cg24453429	chr1	161136002	-0.06881	0.125	0.583	0.94	PPOX	2.99
cg00156001	chr22	50195025	-0.1701	0.309	0.583	0.94	BRD1	93.4
cg13640414	chr19	15530870	0.5319	0.9663	0.583	0.94	AKAP8L	55.46
cg14013695	chr7	27184176	0.5019	0.9118	0.583	0.94	HOXA5	89.22
cg17493885	chr5	176559558	-0.97	1.762	0.583	0.94	NSD1	17.22
cg27046492	chr19	58193344	-0.1033	0.1878	0.583	0.94	ZNF551	3.85
cg02137495	chr18	24283375	-0.2826	0.5134	0.583	0.94	LOC728606	47.59
cg17911695	chr3	120511839	-0.1426	0.2591	0.583	0.94		92.18
cg16054985	chr13	94196316	-0.7064	1.283	0.583	0.94	GPC6	91.28
cg10515125	chr16	89437361	-0.1051	0.191	0.583	0.94	ANKRD11	94.63
cg07393369	chr7	550640	-0.4681	0.8503	0.583	0.94	PDGFA	59.41
cg12514933	chr20	56286732	0.3378	0.6137	0.583	0.94	PMEPA1	75.8
cg12243633	chr20	59866704	-0.2035	0.3698	0.583	0.94	CDH4	91.1
cg04461867	chr14	94919295	0.3952	0.718	0.583	0.94	SERPINA11	78.94
cg23840812	chr1	242252992	-0.8742	1.588	0.583	0.94	PLD5	84.73
cg27554769	chr1	202896170	0.1156	0.2101	0.583	0.94	KLHL12	7.49
cg22839093	chr8	144668199	-0.1168	0.2123	0.583	0.94	EEF1D	97.02
cg02344820	chr7	155167511	-0.04177	0.07588	0.583	0.94		2.17
cg24997140	chr11	86572390	-0.2273	0.4131	0.583	0.94		90.7
cg10286219	chr2	237412433	0.2647	0.481	0.583	0.94	IQCA1	82.35
cg06068891	chrX	135228207	-1.429	2.597	0.583	0.94	FHL1	77.4
cg14632485	chr11	113216820	0.1021	0.1855	0.583	0.94	TTC12	96.53
cg10882692	chr1	10386389	-0.1956	0.3555	0.583	0.94	KIF1B	91.8
cg19384997	chr13	21005250	0.2331	0.4236	0.583	0.94	CRYL1	91.26
cg04223956	chr1	198201614	-0.2488	0.4521	0.583	0.94	NEK7	93.43
cg15043318	chr5	170947897	-0.3626	0.6588	0.583	0.94		86.37
cg18652721	chr5	2754074	0.1438	0.2613	0.583	0.94	C5orf38	5.63
cg14022622	chr11	3013815	0.1543	0.2803	0.583	0.94	NAP1L4	4.81
cg02287279	chr5	89814120	-0.992	1.803	0.583	0.94	LYSMD3	78.56
cg07050032	chr17	78009173	0.0737	0.1339	0.583	0.94	CCDC40	4.8
cg10197546	chr8	28347928	-0.05993	0.1089	0.583	0.94	FBXO16	2.73
cg20863393	chr13	100259188	-0.2131	0.3873	0.583	0.94	CLYBL	8.66
cg12542584	chr19	5536532	0.1664	0.3024	0.583	0.94		6.17
cg11179625	chr11	61522741	0.1941	0.3527	0.583	0.94	C11orf9	91.32
cg09144905	chr13	78280893	0.1898	0.3449	0.583	0.94	SLAIN1	92.59
cg14039999	chr3	71042466	0.1289	0.2342	0.583	0.94	FOXP1	92.56
cg00301775	chr5	40798454	-0.1132	0.2057	0.583	0.94	PRKAA1	3.68
cg26640927	chr4	120726319	0.4686	0.8514	0.583	0.94		83.32
cg04964562	chr20	39803203	-0.1178	0.214	0.583	0.94	PLCG1	95.24
cg11774548	chr5	180489057	0.6004	1.091	0.583	0.94		75.37
cg25757714	chr6	110012574	0.03529	0.06412	0.583	0.94	AKD1	1.96
cg10445453	chr10	72432540	-0.03861	0.07016	0.583	0.94	ADAMTS14	1.84
cg25815482	chr13	39101486	-0.4538	0.8247	0.583	0.94		85.59
cg05184550	chr5	178632517	0.2756	0.5008	0.583	0.94	ADAMTS2	92.19
cg21197361	chr17	30454658	0.08497	0.1544	0.583	0.94		3.54
cg23992493	chr17	21220479	-0.4609	0.8376	0.583	0.94		78.77
cg17352027	chr10	134740495	0.2125	0.3861	0.583	0.94		93.54
cg25108566	chr6	27775657	-0.3248	0.5902	0.583	0.94	HIST1H2AI	5.52
cg20715589	chr10	25305338	-0.6289	1.143	0.583	0.94	ENKUR	4.14
cg05886671	chr10	71333152	0.2929	0.5323	0.583	0.94	NEUROG3	4.66
cg06315569	chr7	157785721	0.361	0.6561	0.583	0.94	PTPRN2	86.33
cg05569909	chr10	102990026	0.1861	0.3383	0.583	0.94	FLJ41350	5.23
cg02092514	chr17	80873656	0.4051	0.7361	0.583	0.94	TBCD	90.44
cg02988764	chr7	4757422	-0.1665	0.3026	0.583	0.94	FOXK1	92.77
cg07359518	chr12	132562495	-0.2349	0.427	0.583	0.94	EP400	92.28
cg17435445	chr6	31601529	0.1759	0.3197	0.583	0.94	BAT2	91.04
cg07005905	chr17	42460313	0.2506	0.4555	0.583	0.94	ITGA2B	81.63
cg27451524	chr7	54257071	0.4788	0.8702	0.583	0.94		57.78
cg22402467	chr12	7168056	0.3182	0.5782	0.583	0.94	C1S	90.05
cg27355724	chr5	2757457	0.1135	0.2063	0.583	0.94		4.03
cg19118161	chr17	17209656	0.1809	0.3288	0.583	0.94	NT5M	91.65
cg11793380	chr22	37585617	0.2576	0.4682	0.583	0.94	C1QTNF6	90.44
cg08263398	chr19	17919173	-0.2348	0.4268	0.583	0.94	B3GNT3	92.57
cg21432789	chr2	28850534	-0.0844	0.1534	0.583	0.94	PLB1	95.63
cg07009898	chr7	63031111	0.3835	0.697	0.583	0.94		41.68
cg09628838	chr17	32906394	-0.02935	0.05334	0.583	0.94	C17orf102	1.5
cg12683880	chr8	131458785	0.1281	0.2328	0.583	0.94		93.72
cg00691266	chr17	74015089	0.05105	0.09278	0.583	0.94	EVPL	97.28
cg02767601	chr10	22614694	0.2304	0.4187	0.583	0.94	BMI1	3.3
cg03625627	chr22	31687370	0.1846	0.3355	0.583	0.94	PIK3IP1	4.54
cg14598213	chr17	47585745	-0.2917	0.5302	0.583	0.94	NGFR	16.46
cg18477009	chr12	121087777	1.028	1.868	0.583	0.94	CABP1	40.23
cg07791418	chr1	35272095	0.2182	0.3965	0.583	0.94		87.96
cg27427369	chr2	54017536	-0.3047	0.5538	0.583	0.94	LOC100302652	93.19
cg07707687	chr16	19076745	-0.3527	0.641	0.583	0.94		90.67
cg11650013	chr2	149632960	0.155	0.2818	0.583	0.94	KIF5C	5.5
cg26298942	chr17	58603427	-0.04378	0.07958	0.583	0.94	APPBP2	2.63
cg18620927	chr10	2035340	-0.3558	0.6466	0.583	0.94		95.26
cg21113478	chr3	36782467	0.5146	0.9355	0.583	0.94	DCLK3	60.16
cg11291978	chr11	66444759	0.06797	0.1236	0.583	0.94	RBM4B	3.41
cg24815529	chr19	55592342	-0.19	0.3454	0.583	0.94	EPS8L1	7.56
cg20535805	chr19	18420735	-0.2268	0.4122	0.583	0.94	LSM4	91.43
cg26319363	chr4	753903	0.5588	1.016	0.583	0.94	PCGF3	86.1
cg06655187	chr17	34842929	0.1147	0.2086	0.583	0.94	ZNHIT3	4.14
cg14191109	chr10	70287438	0.3293	0.5986	0.583	0.94	SLC25A16	6.61
cg21338660	chr20	24452007	-0.4843	0.8804	0.583	0.94	TMEM90B	16.3
cg00922697	chr12	112844592	0.3728	0.6778	0.583	0.94	RPL6	72.24
cg10698255	chr17	4594639	-0.0995	0.1809	0.583	0.94	PELP1	95.17
cg14877502	chr3	75263626	-0.5774	1.05	0.583	0.94		87.58
cg17508462	chr5	180542340	0.1297	0.2358	0.583	0.94		4.08
cg12848220	chr8	59572451	0.04122	0.07493	0.583	0.94	NSMAF	1.78
cg21428647	chr3	193852690	-0.424	0.7707	0.583	0.94	HES1	11.17
cg14826909	chr10	1595543	-0.504	0.9162	0.583	0.94	ADARB2	90.79
cg00186141	chr7	131241768	-0.1707	0.3103	0.583	0.94	PODXL	4.55
cg24693341	chr4	41746947	0.1669	0.3034	0.583	0.94	PHOX2B	6.06
cg11049863	chr17	80832470	-0.2985	0.5427	0.583	0.94	TBCD	86.77
cg22343299	chr1	1024513	0.06621	0.1204	0.583	0.94	C1orf159	97.96
cg26330577	chr6	31474279	0.7712	1.402	0.583	0.94	MICB	83.41
cg09833400	chr5	147516643	-0.1824	0.3316	0.583	0.94	SPINK5	93.49
cg23001905	chr19	1265302	0.22	0.4	0.583	0.94		92.99
cg05057352	chr16	17499310	-0.3592	0.6529	0.583	0.94	XYLT1	86.47
ch.6.108097463R	chr6	107990770	-0.03986	0.07247	0.583	0.94		2.16
cg02010047	chr22	50655146	0.3395	0.6172	0.583	0.94	SELO	88.92
cg19924719	chr2	10920066	0.02899	0.0527	0.583	0.94	ATP6V1C2	98.62
cg13232021	chr1	32574089	0.08225	0.1495	0.583	0.94	KPNA6	2.75
cg04385598	chr6	33424048	0.207	0.3762	0.583	0.94	ZBTB9	92.37
cg17132501	chr2	442702	-0.249	0.4527	0.583	0.94		49.11
cg08266417	chr2	201450575	-0.03933	0.0715	0.583	0.94	AOX1	2.02
cg23494026	chr19	36386940	-0.3349	0.6088	0.583	0.94	NFKBID	81.64
cg11223622	chr17	73749654	0.266	0.4836	0.583	0.94	ITGB4	7.19
cg10754002	chr2	121276805	-0.2842	0.5166	0.583	0.94		62.69
cg24337273	chr6	1519163	0.2568	0.467	0.583	0.94		83.86
cg19823971	chr1	31409877	-0.2086	0.3793	0.584	0.94	PUM1	87.51
cg15525848	chr5	16509123	0.5257	0.9557	0.584	0.94	FAM134B	61.74
cg01256987	chr12	42539512	-0.6159	1.12	0.584	0.94	GXYLT1	87.18
cg10166151	chr14	93392367	0.2424	0.4408	0.584	0.94	CHGA	90.74
cg14826456	chr10	115804095	0.4186	0.761	0.584	0.94	ADRB1	15.74
cg09915396	chr17	2907895	-0.472	0.8581	0.584	0.94	RAP1GAP2	37.93
cg13403259	chr9	123145884	-0.2515	0.4573	0.584	0.94		80.56
cg12907632	chr6	28864748	-0.2909	0.5289	0.584	0.94		19.42
cg22449854	chr4	169909815	-0.8131	1.478	0.584	0.94	CBR4	86.72
cg14747065	chr8	1136200	-0.05677	0.1032	0.584	0.94		96.98
cg03075561	chr2	201936709	0.04667	0.08484	0.584	0.94	FAM126B	2.1
cg01098474	chr7	57508755	-0.4317	0.7849	0.584	0.94	ZNF716	84.13
cg19647611	chr12	112848175	-0.1656	0.3012	0.584	0.94	RPL6	92.68
cg08951907	chr17	18218556	0.2818	0.5123	0.584	0.94	TOP3A	6.92
cg05418765	chr11	46271147	-0.4524	0.8225	0.584	0.94		42.92
cg00069002	chr1	33772736	-0.2667	0.4848	0.584	0.94		39.02
cg07307653	chr15	52043708	0.04756	0.08648	0.584	0.94	TMOD2	1.2
cg12758687	chr11	113346327	-0.25	0.4546	0.584	0.94	DRD2	15.88
cg01754037	chr8	99077049	0.2454	0.4462	0.584	0.94	C8orf47	5.29
cg08989558	chr8	143667200	-0.2209	0.4017	0.584	0.94		90.86
cg20161985	chr11	66112762	0.02693	0.04896	0.584	0.94	BRMS1	1.25
cg23113115	chr7	1993560	0.1833	0.3333	0.584	0.94	MAD1L1	90.33
cg10015974	chr1	199827580	-0.3328	0.605	0.584	0.94		81.02
cg07929029	chr1	150623203	-0.5529	1.005	0.584	0.94	GOLPH3L	84.42
cg04076263	chr1	59615367	-0.1882	0.3422	0.584	0.94		92.35
cg11640063	chr4	7044859	-0.05556	0.101	0.584	0.94	CCDC96	2.32
cg06430424	chr6	31692808	0.1015	0.1846	0.584	0.94	C6orf25	95.67
cg12277122	chr19	12902277	-0.1548	0.2815	0.584	0.94	JUNB	4.71
cg19114576	chr17	39041266	-0.2763	0.5024	0.584	0.94	KRT20	89.89
cg21795255	chr4	10009916	3.713	6.752	0.584	0.94	SLC2A9	45.14
cg10070328	chr7	27475596	1.821	3.311	0.584	0.94		84.83
cg15015757	chr5	43043140	0.1035	0.1883	0.584	0.94	LOC153684	2.26
cg10488141	chr10	104264014	0.02871	0.05221	0.584	0.94	SUFU	1.39
cg16276209	chr17	79114625	-0.4434	0.8063	0.584	0.94	AATK	94.95
cg12075609	chrX	153979476	0.5327	0.9687	0.584	0.94	GAB3	29
cg21637321	chr12	113772992	-0.09971	0.1813	0.584	0.94	SLC24A6	4.26
cg16701258	chr19	5838729	-0.5771	1.049	0.584	0.94	FUT6	29.05
cg16401346	chr18	48724009	0.05353	0.09735	0.584	0.94	MEX3C	2.1
cg12111618	chr15	25296031	-0.1702	0.3096	0.584	0.94	SNORD116-1	91.3
cg11548243	chrX	152676586	-0.4352	0.7914	0.584	0.94		69.15
cg14341968	chr9	136075868	0.3943	0.7171	0.584	0.94		92.33
cg09293534	chr16	11004059	0.2677	0.4869	0.584	0.94	CIITA	83.66
cg23724641	chr2	133426653	0.1568	0.2851	0.584	0.94	LYPD1	5.17
cg25577489	chr11	113950061	-0.3204	0.5826	0.584	0.94	ZBTB16	45.8
cg02760495	chr3	139678075	0.3642	0.6622	0.584	0.94	CLSTN2	75.74
cg06717814	chr1	2038593	-0.3387	0.616	0.584	0.94	PRKCZ	85.51
cg07760369	chr16	696801	-0.2954	0.5371	0.584	0.94	FAM195A	85.63
cg20649689	chr6	30455885	1.32	2.401	0.584	0.94	HLA-E	82.32
cg07780694	chr2	238990408	0.04975	0.09048	0.584	0.94	SCLY	98.11
cg23522522	chr14	101192190	0.08077	0.1469	0.584	0.94	DLK1	97.08
cg25553824	chr2	42649036	0.1459	0.2653	0.584	0.94		90.37
cg00901198	chr1	32208222	-0.1708	0.3106	0.584	0.94	BAI2	91.37
cg06720949	chr19	45381937	0.2369	0.4308	0.584	0.94	PVRL2	93.83
cg13858747	chr11	1331831	0.3451	0.6277	0.584	0.94	LOC255512	88.13
cg06679089	chr22	40444883	0.3356	0.6103	0.584	0.94	TNRC6B	77.63
cg13097800	chr14	47104140	0.435	0.7911	0.584	0.94		70.49
cg01390564	chr16	31162282	0.4067	0.7395	0.584	0.94	PRSS36	51.78
cg03790959	chr7	155867630	0.1832	0.3331	0.584	0.94		90.94
cg25748712	chr6	43027608	-0.05797	0.1054	0.584	0.94	KLC4	3.63
cg16653901	chr5	133513511	-0.1318	0.2397	0.584	0.94	SKP1	95.65
cg19640821	chr19	18503517	-0.5037	0.9161	0.584	0.94	LRRC25	25.6
cg09327586	chr17	56634222	0.6228	1.133	0.584	0.94	TEX14	34.11
cg03045699	chr1	107737854	-0.3231	0.5877	0.584	0.94	NTNG1	89.33
cg01496185	chr2	122513349	0.2401	0.4366	0.584	0.94	TSN	8.39
cg19613400	chr1	40254712	-0.03982	0.07242	0.584	0.94	BMP8B	1.97
cg13778567	chr6	32609783	1.32	2.401	0.584	0.94	HLA-DQA1	58.75
cg21818216	chr1	178457875	-0.2409	0.4381	0.584	0.94		89.64
cg00500705	chr12	114029659	0.1188	0.216	0.584	0.94		6.43
cg05068981	chr2	84517738	-0.2103	0.3824	0.584	0.94	LOC388965	90.5
cg16015924	chr19	12764298	-0.09727	0.1769	0.584	0.94	MAN2B1	94.76
cg20720056	chr10	101910498	1.129	2.053	0.584	0.94	ERLIN1	89.28
cg08446215	chr11	2721366	-1.062	1.931	0.584	0.94	KCNQ1OT1	52.94
cg09648315	chr5	65892099	0.04507	0.08198	0.584	0.94	MAST4	2.17
cg09819651	chr10	5454355	0.1453	0.2643	0.584	0.94	NET1	6.36
cg17014009	chr2	152954970	-0.05165	0.09394	0.584	0.94	CACNB4	2.27
cg00969119	chr3	13325360	-0.1241	0.2258	0.584	0.94		5.55
cg04069817	chr4	188944412	-0.3029	0.5508	0.584	0.94		88.84
cg19735250	chr17	43318610	0.03726	0.06777	0.584	0.94	FMNL1	98.21
cg08581040	chr4	39172577	-0.2406	0.4376	0.584	0.94		89.75
cg13863118	chr7	129420224	0.03736	0.06795	0.584	0.94		1.47
cg23897613	chr6	27471350	0.1868	0.3398	0.584	0.94		4.87
cg17664182	chr10	99696260	0.2315	0.4211	0.584	0.94	CRTAC1	83.08
cg24329102	chr6	17285288	-0.5281	0.9605	0.584	0.94	RBM24	85.59
cg08209724	chr17	30677138	0.3058	0.5563	0.584	0.94	MIR632	4.79
cg24304518	chr2	113299015	-0.4442	0.808	0.584	0.94	POLR1B	20.79
cg16394018	chr11	14927549	0.0852	0.155	0.584	0.94		4.03
cg11504897	chr6	6007412	-0.09212	0.1676	0.584	0.94	NRN1	4.05
cg03034373	chr3	184080862	0.1976	0.3595	0.584	0.94	CLCN2	3.97
cg06437256	chr8	81178033	0.4217	0.7671	0.584	0.94		82.16
cg23566468	chr7	102095364	0.2119	0.3855	0.584	0.94	ORAI2	88.87
cg01100984	chr10	103454967	-0.1902	0.346	0.584	0.94	FBXW4	5.08
cg12970730	chr3	64208023	0.1662	0.3023	0.584	0.94	PRICKLE2	89.09
cg18988094	chr11	63954227	-0.1328	0.2416	0.584	0.94	STIP1	7.27
cg03341641	chr10	49810606	-0.1406	0.2558	0.584	0.94	ARHGAP22	93.41
cg15064498	chr2	30370629	0.06577	0.1196	0.584	0.94	YPEL5	1.99
cg13885343	chr9	82187670	0.08605	0.1565	0.584	0.94	TLE4	2.23
cg10952596	chr1	3162922	0.3234	0.5883	0.584	0.94	PRDM16	83.64
cg03890222	chr2	38302487	0.2147	0.3906	0.584	0.94	CYP1B1	6.71
cg23731212	chr3	167452723	0.02952	0.05371	0.584	0.94	PDCD10	1.26
cg05043733	chr22	43605465	-0.2757	0.5016	0.584	0.94	SCUBE1	84.68
cg11317343	chr5	177580912	0.1799	0.3273	0.584	0.94	NHP2	3.43
cg19756358	chr5	1479969	-0.3908	0.711	0.584	0.94	LPCAT1	20.62
cg06794034	chr4	7301854	0.5175	0.9414	0.584	0.94	SORCS2	78.34
cg16593941	chr16	89351893	-0.04266	0.0776	0.584	0.94	ANKRD11	97.9
cg02415020	chr1	246019678	0.2495	0.454	0.584	0.94	SMYD3	86.46
cg09155145	chr5	1875188	0.1651	0.3004	0.584	0.94		5.7
cg11558731	chr19	50706536	-0.1087	0.1977	0.584	0.94	MYH14	4.83
cg17133967	chr10	60144921	-0.0373	0.06787	0.584	0.94	TFAM	1.82
cg24996709	chr6	33170838	-0.2405	0.4376	0.584	0.94	SLC39A7	90.23
cg24961139	chr6	66709459	-0.1693	0.3081	0.584	0.94		95.69
cg09277566	chr22	50017428	-0.2088	0.3799	0.584	0.94	C22orf34	92.53
cg03469793	chr1	180199269	0.1429	0.26	0.584	0.94	LHX4	3.5
cg05351601	chr7	134671244	-0.08282	0.1507	0.584	0.94	AGBL3	2.76
cg01373473	chr7	105925859	0.1682	0.3059	0.584	0.94	NAMPT	3.93
cg11973682	chr4	5890633	-0.05009	0.09113	0.584	0.94	CRMP1	1.53
cg08903714	chr12	64173779	-0.03595	0.0654	0.584	0.94	TMEM5	1.53
cg12737172	chr1	113347536	0.1743	0.3172	0.584	0.94		89.66
cg09480899	chr17	26735428	-0.1263	0.2297	0.584	0.94		94.28
cg11587950	chr6	3136887	0.4515	0.8214	0.584	0.94	BPHL	92.92
cg00929635	chr20	44035918	0.6812	1.239	0.584	0.94	DBNDD2	39.31
cg00046021	chr7	100858451	0.1207	0.2196	0.584	0.94	PLOD3	94.22
cg19051225	chr12	121837829	0.08399	0.1528	0.584	0.94	RNF34	1.74
cg17627967	chr20	32320679	-0.2571	0.4678	0.584	0.94	ZNF341	17.18
cg09548799	chr8	67839134	0.193	0.3512	0.584	0.94	SNHG6	91.15
cg13415073	chr15	53095823	-0.1714	0.3119	0.584	0.94		5.89
cg23071864	chr10	3171130	0.3468	0.631	0.584	0.94	PFKP	91.48
cg23523659	chr10	2125911	-0.06862	0.1249	0.584	0.94		97.67
cg10087556	chr7	116232819	-0.1045	0.1902	0.584	0.94		3.67
cg11301354	chr5	133860277	-0.2895	0.5268	0.584	0.94		10.38
cg05008825	chr7	94045725	-0.2561	0.4661	0.584	0.94	COL1A2	89.18
cg04431946	chr2	47797569	0.2107	0.3834	0.584	0.94	KCNK12	6.89
cg19428290	chr1	48174971	0.221	0.4022	0.584	0.94		4.84
cg15988569	chr10	118380345	-3.263	5.937	0.584	0.94	PNLIPRP2	52.13
cg23229395	chr19	58609770	0.2057	0.3743	0.584	0.94	ZSCAN18	5
cg05792786	chr7	48073694	-0.7761	1.412	0.584	0.94	C7orf57	79.97
cg20554142	chr8	143150271	0.8915	1.622	0.584	0.94		70.3
cg20977024	chr1	114336683	-0.4699	0.8551	0.584	0.94	RSBN1	76.98
cg24008395	chr17	56069567	-0.1098	0.1997	0.584	0.94		94.59
cg06555246	chr19	7991945	0.3152	0.5736	0.584	0.94	TIMM44	72.08
cg13644645	chr6	44081549	0.1285	0.2338	0.584	0.94	MRPL14	92.72
cg01479768	chr2	731298	-1.714	3.119	0.584	0.94		75.39
cg02365596	chr2	24413782	-0.1671	0.304	0.584	0.94	C2orf84	92.55
cg05287372	chr3	69058876	0.4394	0.7997	0.584	0.94	C3orf64	92.77
cg13545165	chr11	45204843	0.226	0.4113	0.584	0.94	PRDM11	91.12
cg21248130	chr6	31670463	-0.08567	0.1559	0.584	0.94	BAT5	4.2
cg23651707	chr10	134072192	0.2974	0.5412	0.584	0.94	STK32C	85.39
cg09774854	chr17	30539553	-0.4643	0.8449	0.584	0.94	RHOT1	89.27
cg19864490	chr1	166136447	0.149	0.2712	0.584	0.94	FAM78B	8.32
cg21542796	chr5	87965301	-0.4094	0.745	0.584	0.94	LOC645323	63.5
cg11120115	chr7	98649861	-0.04144	0.07542	0.584	0.94	SMURF1	98.48
cg15592187	chr12	31882089	-0.1667	0.3034	0.584	0.94	AMN1	3.82
cg02621636	chr11	60161999	-1.106	2.012	0.584	0.94	MS4A14	91.5
cg05522774	chr21	34443443	0.1816	0.3305	0.584	0.94	OLIG1	2.03
cg22617406	chr12	58008183	-0.3012	0.5481	0.584	0.94	GEFT	9.04
cg03303585	chr4	75585178	0.4658	0.8477	0.584	0.94		84.85
cg16883805	chr17	52946	-0.1802	0.328	0.584	0.94		93.64
cg15210596	chr1	246887325	-0.07667	0.1395	0.584	0.94	SCCPDH	3.3
cg01919701	chr13	112996346	-0.4083	0.743	0.584	0.94		56.01
cg02158392	chr10	116119207	0.1705	0.3103	0.584	0.94	AFAP1L2	91.75
cg00598912	chr8	1468625	0.2481	0.4515	0.584	0.94	DLGAP2	89.48
cg27420889	chr4	187422035	-0.9419	1.714	0.584	0.94		69.12
cg27042000	chr13	114898409	-0.04027	0.07329	0.584	0.94	RASA3	1.92
cg06669056	chr4	5570715	-0.2137	0.3889	0.584	0.94	EVC2	89.45
cg01397912	chr19	55670288	-0.3293	0.5994	0.584	0.94	C19orf51	85.78
cg09813817	chr1	249152821	0.1998	0.3636	0.584	0.94	ZNF692	6.36
cg09731958	chr7	95704963	0.07708	0.1403	0.584	0.94	DYNC1I1	3.84
cg14018807	chr7	127225619	0.02696	0.04906	0.584	0.94	GCC1	1.27
cg18453904	chr3	105088217	0.128	0.2329	0.584	0.94	ALCAM	5.27
cg22728534	chr2	87034800	0.1628	0.2964	0.584	0.94	CD8A	2.66
cg21816539	chr21	31312328	-0.1339	0.2436	0.584	0.94	GRIK1	4.24
cg14343107	chr15	40453695	0.08875	0.1615	0.584	0.94	BUB1B	3.97
cg19287711	chr4	5900244	-0.1348	0.2454	0.584	0.94		94.42
cg03162823	chr12	95941571	-0.8446	1.537	0.584	0.94	USP44	40.21
cg22489204	chr1	226306890	-0.2639	0.4804	0.584	0.94		87.43
cg15798455	chr3	71833907	0.1579	0.2875	0.584	0.94	PROK2	6.74
cg08416676	chr8	103562972	-0.1309	0.2383	0.584	0.94	ODF1	94.26
cg00672633	chr6	7481682	0.2836	0.5162	0.584	0.94		86.86
cg16678032	chr5	443454	-0.05581	0.1016	0.584	0.94	EXOC3	1.97
cg23475921	chrX	51636726	0.3334	0.6068	0.584	0.94	MAGED1	22.28
cg08624680	chr6	108434970	0.05241	0.0954	0.584	0.94		2.75
cg02778609	chr16	23568302	-0.6493	1.182	0.584	0.94	UBFD1	62.96
cg02871707	chr11	2012411	0.1956	0.356	0.584	0.94	LOC100133545	7
cg03684156	chr5	137514661	0.06216	0.1131	0.584	0.94	BRD8	3.48
cg08867390	chr10	134068305	0.4085	0.7436	0.584	0.94	STK32C	90.76
cg10883171	chr2	8818413	-0.09032	0.1644	0.584	0.94		5.45
cg15499560	chr14	74192381	-0.3067	0.5583	0.584	0.94	C14orf43	90.56
cg07780517	chr13	30077489	0.7468	1.359	0.584	0.94	MTUS2	29.4
cg18610978	chr2	135206815	-0.1099	0.2	0.584	0.94	LOC151162	94.31
cg07919181	chr2	241107656	-0.3629	0.6607	0.584	0.94		87.12
cg00563699	chr1	38397437	0.0978	0.178	0.584	0.94	INPP5B	3.95
cg25190654	chr12	13130178	-0.1516	0.276	0.584	0.94	HEBP1	93.18
cg06905367	chr2	201170384	-0.4435	0.8074	0.584	0.94	SPATS2L	89.37
cg02613685	chr15	49174654	-0.09881	0.1799	0.584	0.94	SHC4	95.85
cg27159695	chr16	30382569	-0.1752	0.3189	0.584	0.94	TBC1D10B	7.49
cg01753209	chr21	43098516	-0.5986	1.09	0.584	0.94	NCRNA00111	78.64
cg04117379	chr1	22191006	-0.148	0.2694	0.584	0.94	HSPG2	93.71
cg00355389	chr3	139653431	0.2209	0.4021	0.584	0.94	CLSTN2	10.1
cg03754400	chr11	77348600	-0.0829	0.1509	0.584	0.94	CLNS1A	4
cg19589811	chr11	82443961	0.1915	0.3486	0.584	0.94	FAM181B	5.36
cg25341868	chr19	36422619	0.1013	0.1843	0.584	0.94		3.37
cg14348532	chr11	14993562	-0.4307	0.784	0.584	0.94	CALCA	10.11
cg20583488	chr2	5634459	-0.2852	0.5192	0.584	0.94		86.23
cg04193415	chr22	30643063	-0.1148	0.209	0.584	0.94	LIF	6.16
cg01058266	chr7	789926	-0.03824	0.06961	0.584	0.94	HEATR2	98.23
cg22702443	chr17	60831205	0.2987	0.5439	0.584	0.94	MARCH10	83.96
cg04943797	chr20	61671429	-0.4135	0.7529	0.584	0.94		78.89
cg22590062	chr17	62658919	-0.1785	0.3249	0.584	0.94	SMURF2	10.87
cg06803897	chr5	147763209	0.2048	0.3729	0.584	0.94	FBXO38	8.26
cg17590523	chr8	13133843	-0.1269	0.231	0.584	0.94	DLC1	5.51
cg08324703	chr10	679514	0.3764	0.6853	0.584	0.94	DIP2C	91.27
cg05219131	chr10	25241885	0.1907	0.3471	0.584	0.94	PRTFDC1	3.86
cg05473447	chr8	96281195	-0.1841	0.3351	0.584	0.94	C8orf37	8.06
cg23425970	chr2	129076394	-0.5398	0.9828	0.584	0.94	HS6ST1	5.65
cg11045531	chr10	130546299	-0.2214	0.4031	0.584	0.94		90.61
cg06742493	chr19	13056745	0.2738	0.4985	0.584	0.94	RAD23A	4.75
cg04153082	chr8	48325740	-0.1337	0.2434	0.584	0.94	KIAA0146	93.93
cg00506343	chr12	54421033	0.084	0.1529	0.584	0.94	HOXC4	4.17
cg03641032	chr17	78911768	0.613	1.116	0.584	0.94	RPTOR	60.74
cg13560072	chr1	3823704	0.1708	0.3109	0.584	0.94	LOC100133612	93.96
cg00846248	chr7	86849067	-0.2331	0.4244	0.584	0.94	C7orf23	4.58
cg06052921	chr17	47574667	-0.1279	0.2328	0.584	0.94	NGFR	4.7
cg00494919	chr10	135020822	-0.1008	0.1835	0.584	0.94	KNDC1	95.97
cg04431965	chr16	940230	-0.05262	0.09581	0.584	0.94	LMF1	98.13
cg02853387	chr11	117484904	-0.5144	0.9366	0.584	0.94	DSCAML1	51.08
cg06219586	chr16	410931	-0.3163	0.576	0.584	0.94		89.23
cg27110491	chr7	48132109	-0.2161	0.3934	0.584	0.94	UPP1	87.02
cg05339076	chr22	47513051	0.2283	0.4156	0.584	0.94	TBC1D22A	90.67
cg08321942	chr19	34310625	0.3678	0.6696	0.584	0.94		33.74
cg04587829	chr17	80692947	-0.3549	0.6462	0.584	0.94	FN3K	85.07
cg15531235	chr12	110939916	-0.04895	0.08913	0.584	0.94	VPS29	2.44
cg08309687	chr21	35320596	-0.501	0.9122	0.584	0.94		68.48
cg09101235	chr7	148480326	-0.2205	0.4014	0.584	0.94	CUL1	90.32
cg24393714	chr7	32530032	-0.1154	0.2101	0.584	0.94	LSM5	3.6
cg04311961	chr1	77547505	0.247	0.4497	0.584	0.94		89.32
cg07099107	chr1	51435681	0.05045	0.09186	0.584	0.94	CDKN2C	3.19
cg09294139	chr7	100450368	-0.03175	0.05781	0.584	0.94	SLC12A9	1.92
cg18024487	chr22	24181665	0.1388	0.2528	0.584	0.94	DERL3	3.94
cg10259521	chr15	79428573	-0.4158	0.7572	0.584	0.94		81.57
cg24140343	chr13	23904116	-0.2994	0.5452	0.584	0.94	SACS	92.48
cg25243475	chr11	102933046	0.1851	0.337	0.584	0.94	DCUN1D5	91.62
cg03430864	chr19	11098501	-0.12	0.2185	0.584	0.94	SMARCA4	95.42
cg16853953	chr19	42774803	0.1928	0.351	0.584	0.94		6.68
cg09507215	chr13	113348391	-0.3206	0.5838	0.584	0.94	ATP11A	76.34
cg23333420	chr10	105677801	-0.2358	0.4294	0.584	0.94	OBFC1	3.07
cg26675876	chr8	11059176	-0.0941	0.1714	0.584	0.94	XKR6	3.75
cg10192265	chr20	30220446	-0.03889	0.07082	0.584	0.94		98.5
cg15495417	chr1	212800089	-0.1987	0.3618	0.584	0.94	FAM71A	92.44
cg09305503	chr17	9088206	-0.0974	0.1774	0.584	0.94	NTN1	95.87
ch.3.1904198F	chr3	94136090	0.3647	0.6641	0.584	0.94		13.37
cg08116998	chr8	47145556	-0.3988	0.7262	0.584	0.94		73.44
cg20277282	chr4	8230053	-0.04701	0.08561	0.584	0.94	SH3TC1	98.06
cg00364026	chr15	64122626	-0.6773	1.233	0.584	0.94	HERC1	70.37
cg19327213	chr19	47988783	0.3903	0.7108	0.584	0.94	KPTN	39.56
cg00876678	chr16	2319586	0.4021	0.7322	0.584	0.94	RNPS1	66.62
cg23745036	chr11	45793301	-0.05702	0.1038	0.584	0.94	DKFZp779M0652	2.32
cg14245947	chr9	139741866	-0.05217	0.095	0.584	0.94	PHPT1	2.53
cg01030081	chr13	107440661	-0.1354	0.2465	0.584	0.94		93.47
cg07364396	chr1	7122541	-0.1071	0.1951	0.584	0.94	CAMTA1	96.74
cg02048922	chr8	143546858	-1.15	2.093	0.584	0.94	BAI1	72.51
cg17385268	chr7	2295998	0.3595	0.6548	0.584	0.94	SNX8	82.98
cg06943371	chr17	66508535	-0.03635	0.0662	0.584	0.94	PRKAR1A	2.4
cg25456772	chr12	70133054	-0.04054	0.07383	0.584	0.94	RAB3IP	1.99
cg24075326	chr6	30613715	-0.2454	0.4469	0.584	0.94	C6orf136	84.12
cg03690162	chr10	121410453	-0.1017	0.1852	0.584	0.94	BAG3	4.52
cg07147573	chr3	42918806	-0.1431	0.2606	0.584	0.94	CYP8B1	93.65
cg05964635	chr6	15662707	0.3286	0.5984	0.584	0.94	DTNBP1	6.53
cg15647725	chr5	1091936	0.3374	0.6145	0.584	0.94	SLC12A7	75.76
cg23962826	chr11	67797883	0.08216	0.1496	0.584	0.94	NDUFS8	3.13
cg21423724	chr7	121512875	-0.09108	0.1659	0.584	0.94	PTPRZ1	4.75
cg17102199	chr7	803453	0.3025	0.5509	0.584	0.94	HEATR2	88
cg12234107	chr13	113354543	-0.1798	0.3275	0.584	0.94	ATP11A	92.57
cg18964582	chr1	236557182	-0.2039	0.3713	0.584	0.94	EDARADD	93.78
cg01195526	chr2	231085667	0.4835	0.8806	0.584	0.94	SP110	80.14
cg18349298	chr3	158450550	0.6882	1.253	0.584	0.94	RARRES1	20.85
cg18924561	chrX	54833733	-0.4304	0.7839	0.584	0.94	MAGED2	81.37
cg02570644	chr16	68123248	-0.5477	0.9976	0.584	0.94	NFATC3	84.74
cg16663033	chr1	15272108	-0.2922	0.5322	0.584	0.94	KIAA1026	82.96
cg24877510	chr4	78742376	0.3871	0.7051	0.584	0.94		13.01
cg20437963	chr13	80056069	-0.1381	0.2516	0.584	0.94	NDFIP2	5.84
cg15426660	chr7	140347007	-0.1422	0.2589	0.584	0.94		7.72
cg06974871	chr11	62477274	0.03902	0.07108	0.584	0.94	BSCL2	1.81
cg07383757	chr11	3647654	-0.2605	0.4746	0.584	0.94	TRPC2	12.23
cg20253551	chr6	152129400	0.1237	0.2253	0.584	0.94	ESR1	3.43
cg14404812	chr9	140301493	0.1069	0.1947	0.584	0.94	EXD3	2.16
cg03974193	chr2	102316442	-0.5845	1.065	0.584	0.94	MAP4K4	81.25
cg06659889	chr3	12599050	-0.08339	0.1519	0.584	0.94	MKRN2	3.59
cg05241194	chr2	86850043	0.1131	0.206	0.584	0.94	RNF103	2.25
cg14354306	chr7	139930780	0.1131	0.2061	0.584	0.94		3.66
cg05998513	chr10	97321375	0.03743	0.06818	0.584	0.94	SORBS1	1.42
cg10422455	chr11	19083542	-0.2309	0.4206	0.584	0.94	MRGPRX2	88.87
cg21187597	chr2	241846305	0.3644	0.6638	0.584	0.94		80.55
cg25945792	chrX	96138767	-0.3199	0.5827	0.584	0.94	DIAPH2	93.55
cg00390176	chr6	170231937	-0.08866	0.1615	0.584	0.94		3.71
cg04825262	chr16	66862034	0.1777	0.3236	0.584	0.94	NAE1	92.19
cg01779270	chr21	44588834	-0.2967	0.5404	0.584	0.94	CRYAA	76.64
cg13085403	chr1	232901128	0.3105	0.5655	0.584	0.94		86.54
cg01163330	chr3	42244105	0.1123	0.2045	0.584	0.94	TRAK1	95.13
cg04997435	chr5	153588790	-0.3482	0.6343	0.584	0.94	GALNT10	87.98
cg11804350	chr12	6235155	-0.6508	1.185	0.584	0.94	VWF	79.26
cg07494887	chr2	114393176	0.4057	0.7391	0.584	0.94	RABL2A	60.42
cg06492708	chr6	148664322	0.2312	0.4212	0.584	0.94	SASH1	6.56
cg23401251	chr2	27683905	0.4519	0.8231	0.584	0.94	IFT172	88.25
cg15000232	chr22	44319424	0.489	0.8908	0.584	0.94	PNPLA3	4.88
cg20074340	chr13	113651420	-0.3236	0.5894	0.584	0.94	MCF2L	80.61
cg03791150	chr3	42542232	0.2428	0.4423	0.584	0.94		88.01
cg17020834	chr5	152870258	0.08436	0.1537	0.584	0.94	GRIA1	4.28
cg17511541	chr4	6986192	-0.3567	0.6498	0.584	0.94	TBC1D14	89.4
cg24327522	chr17	78866579	0.2429	0.4426	0.584	0.94	RPTOR	88.65
cg06835125	chr2	105797369	-0.5428	0.9888	0.584	0.94		62.08
ch.2.167882003F	chr2	168173757	0.1372	0.2499	0.584	0.94		3.17
cg02522041	chr11	1249008	-0.3585	0.653	0.584	0.94	MUC5B	87.41
cg22573590	chr7	1878225	0.2926	0.5331	0.584	0.94	MAD1L1	92.18
cg23041896	chr8	144462235	-0.1717	0.3128	0.584	0.94	RHPN1	96.28
cg09582545	chr22	39440294	0.2101	0.3828	0.584	0.94	APOBEC3F	88.56
cg00169677	chr8	144584408	0.2743	0.4998	0.584	0.94	ZC3H3	87.65
cg05926784	chr19	14073277	-0.3251	0.5923	0.584	0.94	RFX1	88.08
cg03051374	chr14	100204258	-0.4897	0.8922	0.584	0.94		8.85
cg09159050	chr1	1563500	-0.1487	0.2709	0.584	0.94	MIB2	97.32
cg19827716	chr1	181287967	0.2486	0.4529	0.584	0.94		11.59
cg22118369	chr6	32972157	-0.2283	0.416	0.584	0.94	HLA-DOA	92.51
cg10061805	chr10	111695004	0.3716	0.6771	0.584	0.94		61.9
cg22494907	chr12	16506341	-0.2317	0.4222	0.584	0.94	MGST1	91.01
cg04482948	chr2	228190415	0.04582	0.08348	0.584	0.94		2.34
cg12885476	chr2	191514216	-0.05071	0.09239	0.584	0.94	NAB1	2.96
cg04858553	chr17	80549621	0.05783	0.1054	0.584	0.94	FOXK2	2.71
cg26053771	chr17	8192194	0.1544	0.2813	0.584	0.94	SLC25A35	5.72
cg23837282	chr20	61818407	-0.3265	0.5948	0.584	0.94		77.2
cg12823329	chr14	101496029	-0.4666	0.8502	0.584	0.94	MIR494	88.24
cg22711251	chr1	110198809	0.1979	0.3605	0.584	0.94	GSTM4	5.44
cg14182693	chr1	27224189	0.2036	0.3709	0.584	0.94	GPATCH3	87.76
cg17303756	chr6	99279108	-0.04039	0.07359	0.584	0.94		2.06
cg24113274	chr3	72487146	-0.2694	0.4908	0.584	0.94	RYBP	90.57
cg14781394	chr19	16441457	-0.2977	0.5423	0.584	0.94		22.59
cg19360308	chr11	12423586	0.3352	0.6108	0.584	0.94	PARVA	60.43
cg01222316	chr17	77387915	-0.3753	0.6838	0.584	0.94	HRNBP3	21.33
cg05658046	chr6	32163730	0.3438	0.6265	0.584	0.94	GPSM3	5.27
cg17153947	chr15	100804122	-0.3773	0.6875	0.584	0.94	ADAMTS17	75.88
cg00031759	chr13	32889534	0.2343	0.4269	0.584	0.94	BRCA2	5.09
cg21899612	chr7	99006443	0.2515	0.4583	0.584	0.94	PDAP1	5.49
cg07101782	chr3	37034495	0.0294	0.05358	0.584	0.94	MLH1	1.23
cg25935375	chr12	114624490	-0.3666	0.668	0.584	0.94		35.39
cg00558689	chr6	41607109	-0.238	0.4336	0.584	0.94	MDFI	9.03
cg11881038	chr6	154408701	-1.876	3.419	0.584	0.94	OPRM1	78.16
cg23649435	chr4	184826421	0.05128	0.09345	0.584	0.94	STOX2	1.97
cg03578951	chr1	44678791	-0.557	1.015	0.584	0.94	DMAP1	68.03
cg07082267	chr16	85429035	0.4955	0.9028	0.584	0.94		76.15
cg01984237	chr9	71682105	-0.268	0.4883	0.584	0.94	FXN	90.33
cg10328462	chr5	148724862	0.04923	0.0897	0.584	0.94	GRPEL2	2.99
cg16698679	chr7	63422954	-0.1986	0.362	0.584	0.94		91
cg13038216	chr15	33487120	0.03708	0.06757	0.584	0.94		1.53
cg05528084	chr16	89739700	0.08829	0.1609	0.584	0.94		97.15
cg14594423	chr9	89838280	0.2312	0.4213	0.584	0.94		89.72
cg14718533	chr10	33355576	0.4383	0.7986	0.584	0.94		83.41
cg27007625	chr2	240896183	0.07648	0.1394	0.584	0.94		97.16
cg21201924	chr9	137251825	-0.3993	0.7275	0.584	0.94	RXRA	74.32
cg27312255	chr1	156587646	0.2442	0.445	0.584	0.94	HAPLN2	89.69
cg27661394	chr4	4661952	0.382	0.696	0.584	0.94		80.72
cg26169156	chr8	128839879	-0.259	0.4719	0.584	0.94	PVT1	73.51
cg04309375	chr1	6363886	0.3171	0.5778	0.584	0.94	ACOT7	79.66
cg15094119	chr7	157670003	-0.3319	0.6049	0.584	0.94	PTPRN2	64.58
cg25285743	chr12	16701533	-0.6405	1.167	0.584	0.94	LMO3	63.68
cg08566044	chr6	31802711	0.05645	0.1029	0.584	0.94	C6orf48	2.2
cg18642534	chr4	76439369	-0.07276	0.1326	0.584	0.94	RCHY1	3.35
cg20443451	chr6	31497233	0.3655	0.6661	0.584	0.94	MCCD1	80.02
cg21060736	chr15	73618666	-0.3096	0.5641	0.584	0.94	HCN4	66.77
cg20146580	chr19	50432106	-0.09595	0.1749	0.584	0.94	NUP62	5.6
cg14613540	chr18	61616369	-0.2785	0.5076	0.584	0.94	HMSD	7.54
cg19776366	chr17	79032662	-0.6499	1.184	0.584	0.94	BAIAP2	78.36
cg09802546	chr6	31645540	-0.4832	0.8805	0.584	0.94	LY6G5C	84.6
cg17068236	chr19	2051260	-0.4415	0.8046	0.584	0.94	MKNK2	4.21
cg19343707	chr9	117692954	0.06612	0.1205	0.584	0.94	TNFSF8	3.16
cg16975027	chr2	191745736	-0.03306	0.06025	0.584	0.94	GLS	1.34
cg13482326	chr2	118700475	-0.2989	0.5448	0.584	0.94	CCDC93	77.09
cg12185975	chr8	131773696	0.617	1.124	0.584	0.94		73.13
cg16527334	chr7	92464881	0.3514	0.6405	0.584	0.94	CDK6	4.88
cg18032386	chr10	45953678	-0.1727	0.3147	0.584	0.94	MARCH8	93.77
cg21606115	chr7	157361752	0.07627	0.139	0.584	0.94	PTPRN2	3.93
cg20544605	chr4	186877497	-0.4634	0.8445	0.584	0.94	SORBS2	77.61
ch.13.721274R	chr13	51955414	-0.6006	1.095	0.584	0.94	INTS6	9.22
cg27625897	chr4	77061304	0.126	0.2296	0.584	0.94	NUP54	93.64
cg06300336	chr17	80898720	-0.2283	0.4161	0.584	0.94	TBCD	92.03
cg26337559	chr8	143535735	-0.1949	0.3551	0.584	0.94		95.36
cg07935790	chr2	119612313	-0.1654	0.3014	0.584	0.94		9.62
cg05191454	chr6	42016435	0.1905	0.3472	0.584	0.94	CCND3	4.63
cg02487452	chr19	855899	0.5557	1.013	0.584	0.94	ELANE	64.01
cg23252587	chr2	200524619	-0.1424	0.2596	0.584	0.94		92.14
cg16875057	chr2	169006003	-0.5236	0.9544	0.584	0.94	STK39	62.2
cg04719903	chr1	1181956	0.164	0.2989	0.584	0.94	FAM132A	3.58
cg23150604	chr2	85732147	-0.1248	0.2274	0.584	0.94		94.02
cg19211827	chr14	21152810	-0.08352	0.1522	0.584	0.94	RNASE4	3.34
cg23756354	chr6	30713097	0.1262	0.23	0.584	0.94	IER3	94.17
cg18130058	chr1	236026714	-0.5294	0.965	0.584	0.94	LYST	77.46
cg10673246	chr12	108003445	0.1575	0.2871	0.584	0.94	BTBD11	92.07
cg26403151	chr10	132001268	-0.7817	1.425	0.584	0.94		79.71
cg03335886	chr13	20797410	0.3617	0.6593	0.584	0.94	GJB6	72.21
cg26439963	chr10	102587110	0.07446	0.1357	0.584	0.94	PAX2	3.17
cg16621176	chr10	22521676	-0.3481	0.6345	0.584	0.94		89.47
cg01651250	chr6	32060681	0.3155	0.575	0.584	0.94	TNXB	79.68
cg22999864	chr6	109118918	-0.2948	0.5373	0.584	0.94		87.1
cg11321030	chr10	103326711	-0.7116	1.297	0.584	0.94		25.77
cg15169265	chr21	44074649	-0.09023	0.1645	0.584	0.94	PDE9A	3.6
cg22861116	chr5	140762582	0.3585	0.6535	0.584	0.94	PCDHGA4	11.04
cg22796860	chr11	63828346	-0.04199	0.07654	0.584	0.94	MACROD1	2.24
cg01428928	chr1	2236183	-0.2531	0.4613	0.584	0.94	SKI	86.48
cg17082347	chr15	68118006	0.1383	0.2521	0.584	0.94	LBXCOR1	3.32
cg02163303	chr14	95157685	-0.2194	0.4	0.584	0.94		88.88
cg24367850	chr1	27217401	0.2696	0.4914	0.584	0.94	GPN2	89.31
cg26149887	chrX	152991265	-0.2242	0.4087	0.584	0.94	BCAP31	95.56
cg14925764	chr12	132663428	1.154	2.103	0.584	0.94		71.04
cg18261264	chr6	168968665	0.2971	0.5415	0.584	0.94	SMOC2	88.95
cg18318415	chr14	24664979	0.09364	0.1707	0.584	0.94	TM9SF1	2.74
cg15921587	chr2	73144353	0.6818	1.243	0.584	0.94	EMX1	13.31
cg23050361	chr5	160976417	-0.2172	0.396	0.584	0.94	GABRB2	8.11
cg14809226	chr17	1956973	-0.07562	0.1378	0.585	0.94	HIC1	3.52
cg26248460	chr1	229757677	0.2331	0.4249	0.585	0.94	TAF5L	91.47
cg16526755	chr6	34569886	-0.1931	0.3519	0.585	0.94	C6orf106	94.1
cg07195539	chrX	119127913	-0.8936	1.629	0.585	0.94		66.97
cg11363615	chr8	41507621	-0.02952	0.05381	0.585	0.94		98.7
cg17742293	chr5	14461138	-0.09168	0.1671	0.585	0.94	TRIO	97.77
cg07151406	chr10	99185290	-0.7368	1.343	0.585	0.94	PGAM1	49.3
cg03612683	chr19	43531821	0.2776	0.506	0.585	0.94	PSG11	65.12
cg25769127	chr3	61543023	0.4213	0.768	0.585	0.94		76.24
cg00711000	chr2	36824663	-0.1052	0.1918	0.585	0.94	FEZ2	4.73
cg00059854	chr2	236443857	0.2228	0.4062	0.585	0.94	AGAP1	94.36
cg25389393	chr12	132921229	-0.1908	0.3479	0.585	0.94		89.8
cg08133476	chr13	114106419	0.2097	0.3822	0.585	0.94	ADPRHL1	91.31
cg14947466	chr11	2583705	0.259	0.4722	0.585	0.94	KCNQ1	87.35
cg07504373	chr19	45682841	-0.05093	0.09285	0.585	0.94	BLOC1S3	2.71
cg02863988	chr19	4525572	-0.537	0.9789	0.585	0.94	PLIN5	69.98
cg07275218	chr6	32942714	0.4271	0.7785	0.585	0.94	BRD2	72.07
cg04122974	chr22	39916495	0.09792	0.1785	0.585	0.94	ATF4	1.67
cg22163445	chr2	101618580	0.05911	0.1078	0.585	0.94	RPL31	1.63
cg24967096	chr6	30652237	0.1086	0.1979	0.585	0.94	KIAA1949	6.03
cg26254678	chr11	61511275	0.317	0.578	0.585	0.94	DAGLA	90.59
cg20968963	chr2	2771686	-0.1459	0.2659	0.585	0.94		93.31
cg02108620	chr3	42002230	0.5057	0.9219	0.585	0.94	ULK4	47.16
cg03133735	chr4	111562270	-0.4657	0.8491	0.585	0.94		21.08
cg07469949	chr19	17378240	0.03225	0.05879	0.585	0.94	C19orf62	1.61
cg00499248	chr8	143780434	-0.2244	0.4092	0.585	0.94	LY6K	88.66
cg00727912	chr20	61583736	0.4074	0.7428	0.585	0.94	SLC17A9	26.75
cg13538299	chr7	157466994	0.3408	0.6214	0.585	0.94	PTPRN2	80.33
cg22903735	chr14	77413674	-0.04323	0.07881	0.585	0.94		1.71
cg11065262	chr2	191878861	0.05402	0.09848	0.585	0.94	STAT1	2.03
cg22412612	chr16	25123200	0.07116	0.1297	0.585	0.94	LCMT1	3.44
cg11989330	chr1	65468827	-0.09925	0.1809	0.585	0.94		4.33
cg04123776	chr1	170630602	0.02912	0.05309	0.585	0.94		1.44
cg10977890	chr8	23104600	-0.1704	0.3107	0.585	0.94	CHMP7	9.91
cg02149509	chr8	132404163	-0.1987	0.3623	0.585	0.94		91.09
cg12716838	chr3	160823255	0.1962	0.3576	0.585	0.94	B3GALNT1	4.38
cg07081569	chr17	77002984	-0.2779	0.5068	0.585	0.94	CANT1	96.23
cg04182483	chr10	121259610	1.437	2.62	0.585	0.94	RGS10	65.32
cg00920892	chr8	37732224	0.2995	0.5462	0.585	0.94	RAB11FIP1	55.15
cg27318635	chr16	3781749	0.06731	0.1227	0.585	0.94	CREBBP	96.87
cg00531009	chr11	64533347	-0.2478	0.4518	0.585	0.94	SF1	90.76
cg07263178	chr4	122791809	-0.0895	0.1632	0.585	0.94	BBS7	3.87
cg19470962	chr19	10367329	-0.2187	0.3988	0.585	0.94	MRPL4	89.53
cg23452289	chr4	21699426	-0.6213	1.133	0.585	0.94	KCNIP4	31.9
cg27375206	chr19	54677074	0.1903	0.347	0.585	0.94	TMC4	6.22
cg02782292	chr4	144433846	-0.5364	0.9781	0.585	0.94	SMARCA5	89.36
cg12944197	chr2	168149991	0.04746	0.08653	0.585	0.94		1.39
cg21689075	chr1	109192664	-0.1701	0.3102	0.585	0.94	C1orf59	92.52
cg00366236	chr17	14952413	-0.4797	0.8747	0.585	0.94		74.22
cg27549208	chr7	43965451	0.628	1.145	0.585	0.94	URGCP	79.24
cg09863749	chr1	36396296	-0.1561	0.2846	0.585	0.94	EIF2C3	6.59
cg04116217	chr7	55223664	0.3528	0.6434	0.585	0.94	EGFR	81.71
cg12267367	chr2	70521024	0.1333	0.2431	0.585	0.94	SNRPG	2.3
cg09061414	chr11	67471781	-0.1427	0.2602	0.585	0.94		93.56
cg08835258	chr16	2285252	0.1705	0.311	0.585	0.94	DNASE1L2	92.2
cg12679760	chr1	36786615	-0.2892	0.5274	0.585	0.94	C1orf113	7.29
cg24682307	chr1	12227131	-0.05527	0.1008	0.585	0.94	TNFRSF1B	2.63
cg24320643	chr2	9695596	-0.07046	0.1285	0.585	0.94	ADAM17	3.7
ch.1.103396251R	chr1	103623663	-0.5333	0.9725	0.585	0.94		11.65
cg24338351	chr20	36149053	-0.5802	1.058	0.585	0.94	BLCAP	63.93
cg20014398	chr11	31825792	0.09837	0.1794	0.585	0.94	PAX6	5.34
cg19714957	chr19	19843923	0.03082	0.0562	0.585	0.94	ZNF14	1.36
cg09670263	chr3	46558636	-0.3372	0.615	0.585	0.94	LRRC2	91.76
cg06368569	chr1	33283649	-0.05103	0.09306	0.585	0.94	YARS	2.85
cg09297225	chr4	56656788	-0.9016	1.644	0.585	0.94		89.53
cg03643137	chr6	140427085	-0.6888	1.256	0.585	0.94		88.32
cg15439294	chr19	56511149	0.6833	1.246	0.585	0.94	NLRP5	72.39
cg07334912	chr20	18569196	0.4504	0.8214	0.585	0.94	DTD1	4.11
cg09797645	chr10	35415606	0.03017	0.05503	0.585	0.94	CREM	1.34
cg04047472	chr16	1679796	0.2728	0.4974	0.585	0.94	CRAMP1L	86.09
cg01456030	chr3	123286992	-0.101	0.1842	0.585	0.94	PTPLB	94.82
cg02568834	chr20	34824352	-0.03321	0.06057	0.585	0.94	C20orf4	1.57
cg21410961	chr1	44435937	0.03915	0.0714	0.585	0.94	DPH2	1.86
cg04709971	chr12	129028733	-0.1649	0.3008	0.585	0.94	TMEM132C	96.37
cg09986574	chr9	135544256	-0.4004	0.7302	0.585	0.94	DDX31	82.87
cg26473844	chr5	37834909	0.4725	0.8616	0.585	0.94	GDNF	7.34
cg01148002	chr10	134557971	-0.03428	0.06252	0.585	0.94	INPP5A	98.23
cg14237711	chr19	56826044	0.04958	0.09042	0.585	0.94		2.8
cg24869475	chr3	10052793	-0.05383	0.09816	0.585	0.94	LOC401052	1.71
cg11474778	chr8	95487352	-0.1665	0.3037	0.585	0.94	RAD54B	4.64
cg22963843	chr12	131056992	-0.3264	0.5952	0.585	0.94		93.02
cg03163246	chr4	74921023	-0.4911	0.8957	0.585	0.94	PPBPL2	86.75
cg03940074	chr16	11376154	0.2132	0.3889	0.585	0.94	PRM1	84.84
cg25403416	chr19	30193069	0.0849	0.1548	0.585	0.94	C19orf12	96.21
cg03129884	chr2	95692727	-0.347	0.6328	0.585	0.94	MAL	12.38
cg26841277	chr2	97489061	-0.2792	0.5092	0.585	0.94	CNNM3	84.17
cg23636162	chr8	56364289	0.1966	0.3585	0.585	0.94	XKR4	92.09
cg16542356	chr7	1121190	2.034	3.71	0.585	0.94	C7orf50	90.64
cg07733363	chr4	2248976	-0.0281	0.05125	0.585	0.94		98.68
cg20198684	chr19	45742032	-0.37	0.6748	0.585	0.94		82.25
cg13520315	chr14	24740853	0.03696	0.06741	0.585	0.94	RABGGTA	1.71
cg08705697	chr13	67804744	-0.1363	0.2486	0.585	0.94	PCDH9	4.36
cg10935615	chr12	7858668	0.1431	0.261	0.585	0.94		94.04
cg25065716	chr10	1422865	-1.02	1.86	0.585	0.94	ADARB2	50.65
cg14804633	chr16	1728236	0.1024	0.1867	0.585	0.94	HN1L	2.74
cg23109606	chr2	85661127	-0.3324	0.6062	0.585	0.94	SH2D6	72.6
cg04438818	chr17	7737225	-0.1166	0.2127	0.585	0.94		4.71
cg01883482	chr20	61884645	0.2099	0.3828	0.585	0.94	NKAIN4	9.72
cg01866330	chr8	142235430	0.2252	0.4107	0.585	0.94	SLC45A4	90.42
cg21432513	chr12	133435770	-0.08727	0.1592	0.585	0.94	CHFR	95.64
cg04219580	chr6	31827122	-0.1451	0.2646	0.585	0.94	NEU1	93.91
cg11163383	chr15	43022829	0.2814	0.5133	0.585	0.94	CDAN1	92.97
cg06391548	chr19	14247141	0.08906	0.1624	0.585	0.94	ASF1B	5.98
cg18009376	chr17	80056900	-0.0265	0.04834	0.585	0.94	FASN	1.28
cg11822739	chr20	57251485	-0.335	0.6111	0.585	0.94	STX16	92.62
cg05487424	chr2	88991089	0.0732	0.1335	0.585	0.94	RPIA	3.75
cg11694418	chr1	12678208	-0.03456	0.06303	0.585	0.94	DHRS3	1.95
cg05684715	chr12	130641648	0.4413	0.805	0.585	0.94		38.24
cg27356115	chr15	53422311	-0.7323	1.336	0.585	0.94		56.42
cg05558522	chrX	70288033	-0.2704	0.4931	0.585	0.94	SNX12	17.43
cg09298934	chr6	43272572	0.207	0.3775	0.585	0.94	SLC22A7	89.58
cg08935301	chr3	8543732	-0.5432	0.9909	0.585	0.94	LMCD1	43.58
cg04583195	chr3	179165115	-0.3379	0.6163	0.585	0.94	GNB4	88.49
cg25927708	chr2	119603813	0.1237	0.2256	0.585	0.94	EN1	3.05
cg14789039	chr11	33850961	0.156	0.2846	0.585	0.94		3.46
cg20641355	chr8	90992387	-0.5213	0.9509	0.585	0.94	NBN	91.49
cg18950102	chr11	33397689	-0.2327	0.4244	0.585	0.94		5.56
cg05051768	chr16	30916306	0.209	0.3813	0.585	0.94		90.22
cg07164201	chr10	28288669	0.1421	0.2591	0.585	0.94	ARMC4	92.29
cg15264404	chr4	72903841	0.5087	0.9279	0.585	0.94	NPFFR2	80.59
cg04436994	chr1	221055665	-0.1352	0.2466	0.585	0.94	HLX	95.29
cg22738586	chr17	74535962	-0.2492	0.4545	0.585	0.94	PRCD	87.91
cg07158495	chr5	130495016	-0.1665	0.3037	0.585	0.94	HINT1	93.61
cg07573209	chr15	76630095	-0.0424	0.07734	0.585	0.94	ISL2	2.54
cg09020461	chr15	43802885	0.08519	0.1554	0.585	0.94	TP53BP1	4.51
cg12055395	chr7	96642605	0.1907	0.3478	0.585	0.94	DLX6AS	8.45
cg24529615	chr1	35661778	-1.609	2.935	0.585	0.94		81.33
cg10449866	chr17	48134126	-0.0571	0.1042	0.585	0.94	ITGA3	2.65
cg01877644	chr19	5804248	-0.06502	0.1186	0.585	0.94		4.01
cg02272447	chr11	95523464	-0.03213	0.05861	0.585	0.94	FAM76B	1.94
cg06231882	chr16	81040594	0.156	0.2846	0.585	0.94	CENPN	5.35
cg23044504	chr10	104154300	0.05154	0.09402	0.585	0.94	NFKB2	2.8
cg05651820	chr3	122764562	-0.1891	0.3449	0.585	0.94		91.91
cg26375461	chr6	29716541	0.03566	0.06504	0.585	0.94	LOC285830	2.19
cg17793163	chr3	183210212	-0.113	0.2062	0.585	0.94	KLHL6	95.41
cg20206277	chr21	43098901	-0.4074	0.7432	0.585	0.94	NCRNA00111	71.53
cg25114561	chr17	3513275	-0.2518	0.4593	0.585	0.94	TRPV1	86.69
cg11417954	chr22	38453132	0.1343	0.245	0.585	0.94	PICK1	5.63
cg27430545	chr1	145378947	0.1301	0.2373	0.585	0.94		94.08
cg03843092	chr4	66880610	-0.4058	0.7403	0.585	0.94		79.64
cg03854564	chr17	1626477	0.0841	0.1534	0.585	0.94	WDR81	3.5
cg04558861	chr19	36239412	0.08316	0.1517	0.585	0.94	LIN37	3.71
cg25010788	chr1	31654453	-0.9713	1.772	0.585	0.94	NKAIN1	17.86
cg08726446	chr12	108237937	0.1975	0.3603	0.585	0.94		6.2
cg21684588	chr1	67600265	-0.4518	0.8242	0.585	0.94		84.31
cg11623965	chr6	168505569	-0.3613	0.6591	0.585	0.94		78.52
cg07954941	chr9	132176642	-0.1543	0.2815	0.585	0.94		8.34
cg17497271	chr15	40212781	0.2265	0.4133	0.585	0.94	GPR176	7.19
cg15899948	chr5	128301146	-0.0598	0.1091	0.585	0.94	SLC27A6	3.01
cg17685019	chr11	30251556	0.3324	0.6065	0.585	0.94	FSHB	74.63
cg27406070	chr6	29575566	-1.832	3.342	0.585	0.94	GABBR1	69.11
cg00606396	chr5	19531574	-0.71	1.295	0.585	0.94	CDH18	87.75
cg01560422	chr9	15509362	-0.3949	0.7204	0.585	0.94	PSIP1	86.59
cg21385606	chr21	47601150	-0.1812	0.3306	0.585	0.94	C21orf56	96.22
cg07474251	chr4	156131884	-0.1567	0.2859	0.585	0.94	NPY2R	92.08
cg24922129	chr11	129242530	0.0681	0.1243	0.585	0.94		4.82
cg24724428	chr6	11044888	-0.07201	0.1314	0.585	0.94	ELOVL2	2.36
cg13764915	chr3	101498747	-0.216	0.3941	0.585	0.94	FAM55C	7.1
cg18088242	chr15	45422325	-0.2723	0.4969	0.585	0.94	DUOX1	5.91
cg12737514	chrX	40005177	0.617	1.126	0.585	0.94	BCOR	4.98
cg15960580	chr5	179260060	-0.2031	0.3706	0.585	0.94	SQSTM1	92.4
cg11613015	chr5	112073406	0.1168	0.2132	0.585	0.94	APC	3.87
cg07937776	chr19	58339029	-0.2593	0.4732	0.585	0.94	FKBP1AP1	90.8
cg26509211	chr10	60273661	0.2979	0.5436	0.585	0.94	BICC1	9.49
cg06697929	chr19	48945130	-0.1063	0.1939	0.585	0.94	GRIN2D	97.94
cg22304285	chr22	41634744	-0.3316	0.6051	0.585	0.94	CHADL	88
cg04854342	chr8	67525436	0.2281	0.4162	0.585	0.94	MYBL1	6.48
cg09689317	chr17	60744732	-0.09304	0.1698	0.585	0.94	MRC2	97.11
cg27149530	chr6	692947	-0.03849	0.07023	0.585	0.94	EXOC2	1.67
cg14476331	chr6	157322541	-0.1862	0.3398	0.585	0.94	ARID1B	91.21
cg25676950	chrX	48828779	-0.2869	0.5234	0.585	0.94	KCND1	17.31
cg01947130	chr15	60287196	-0.03863	0.0705	0.585	0.94		1.45
cg26730017	chr16	88358185	-0.3235	0.5902	0.585	0.94		75.6
cg08859156	chrX	71497035	0.04773	0.08709	0.585	0.94	RPS4X	1.82
cg22779845	chr5	106311004	0.5914	1.079	0.585	0.94		58.87
cg02634861	chr1	10757954	-0.06396	0.1167	0.585	0.94	CASZ1	98.09
cg13256308	chr14	93106286	-0.09002	0.1643	0.585	0.94	RIN3	96.69
cg06687489	chr15	52587077	0.6301	1.15	0.585	0.94	MYO5C	51.25
cg05363438	chr1	224301382	0.7794	1.422	0.585	0.94	FBXO28	67.01
cg22752532	chr13	45011067	0.03247	0.05926	0.585	0.94	TSC22D1	1.81
cg13500852	chr6	15505460	0.4581	0.8359	0.585	0.94	JARID2	79.48
cg13209122	chr1	226927327	0.3966	0.7237	0.585	0.94	ITPKB	11.93
cg18323912	chr5	42994709	0.1096	0.2	0.585	0.94		4.45
cg01934566	chr1	211310251	0.6832	1.247	0.585	0.94		81.61
cg20027133	chr11	35547514	-0.4198	0.766	0.585	0.94	PAMR1	9.69
cg07806797	chrX	152127816	-0.3974	0.7253	0.585	0.94	ZNF185	69.8
cg18058596	chr19	5694383	-0.04061	0.07412	0.585	0.94	LONP1	97.93
cg11216064	chr5	50263586	0.08101	0.1478	0.585	0.94		4.74
cg10784519	chr6	30737231	0.07393	0.1349	0.585	0.94		3.98
cg16260424	chr1	145092576	0.4052	0.7395	0.585	0.94		58.42
cg07011093	chr3	123987823	-0.2731	0.4984	0.585	0.94	KALRN	86.53
cg06179586	chr6	29969539	-0.4309	0.7863	0.585	0.94	NCRNA00171	89.02
cg12023693	chr2	102091115	-0.2949	0.5383	0.585	0.94	RFX8	5.03
cg26009649	chr17	55055315	-0.04974	0.09078	0.585	0.94	SCPEP1	2.17
cg02725269	chr19	51327177	0.6215	1.134	0.585	0.94	KLK1	72.94
cg16101493	chr5	145717140	0.2186	0.3989	0.585	0.94	POU4F3	11.31
cg02878385	chr10	91858201	-0.3142	0.5734	0.585	0.94		89.74
cg00459975	chr8	28749099	-0.09605	0.1753	0.585	0.94	INTS9	5.51
cg01602068	chr11	70741376	-0.06393	0.1167	0.585	0.94	SHANK2	98.19
cg25479788	chr2	79220217	0.1004	0.1832	0.585	0.94		5.39
cg05334655	chr14	23890294	0.2698	0.4924	0.585	0.94	MYH7	72.76
cg06765552	chr14	54430182	0.1044	0.1905	0.585	0.94		2.77
ch.18.1186861R	chr18	60246577	0.6995	1.277	0.585	0.94		22.44
cg20738959	chr6	30539641	0.7159	1.307	0.585	0.94	ABCF1	14.16
cg22451412	chr15	42227210	-0.2301	0.42	0.585	0.94	EHD4	24.26
cg16460383	chr17	818890	0.3238	0.591	0.585	0.94	NXN	84.51
cg26916966	chr17	40274524	0.1599	0.2919	0.585	0.94	KAT2A	93.65
cg06484169	chr6	33052354	2.544	4.643	0.585	0.94	HLA-DPB1	81.1
cg06467040	chr5	34670172	-0.3631	0.6628	0.585	0.94	RAI14	89.75
cg12905176	chr3	66027307	-0.3204	0.5848	0.585	0.94		90.8
cg14179288	chr9	82286351	-3.895	7.109	0.585	0.94	TLE4	44.92
cg16776114	chrX	40507041	0.3716	0.6782	0.585	0.94	CXorf38	9.44
cg00037952	chr10	104535276	-0.199	0.3633	0.585	0.94	C10orf26	90.7
cg06875616	chr17	80046055	-0.3587	0.6547	0.585	0.94	FASN	82.04
cg04787237	chrX	153060546	0.324	0.5915	0.585	0.94	IDH3G	21.35
cg04390096	chr16	81111008	0.09247	0.1688	0.585	0.94	C16orf46	1.95
cg03363633	chr19	36400317	-0.3323	0.6064	0.585	0.94	TYROBP	13.56
cg15617155	chr1	63785321	-0.05781	0.1055	0.585	0.94		3.3
cg22118297	chr3	64547310	-0.09193	0.1678	0.585	0.94	ADAMTS9	95.42
cg25352592	chr1	6481151	-0.5498	1.003	0.585	0.94	HES2	59.79
cg01197864	chr18	8789568	0.1277	0.2331	0.585	0.94	KIAA0802	95.47
cg13731776	chr9	127130202	-0.2969	0.542	0.585	0.94	PSMB7	81.77
cg27308386	chr10	1000575	0.2754	0.5027	0.585	0.94		90.41
cg06105288	chr16	420669	0.1323	0.2414	0.585	0.94	MRPL28	5.67
cg08946713	chr2	191844998	-0.2436	0.4446	0.585	0.94	STAT1	9.09
cg13005635	chr12	11093283	-0.161	0.294	0.585	0.94	TAS2R14	93.75
cg17716100	chrX	70315718	-0.4639	0.8468	0.585	0.94	FOXO4	10.04
cg09105881	chr7	87230060	0.1122	0.2048	0.585	0.94	ABCB1	5.8
cg17395283	chr10	52395375	0.4389	0.8013	0.585	0.94		93.46
cg04927066	chr5	136833216	-0.3615	0.6598	0.585	0.94	SPOCK1	83.48
cg19294125	chr20	25604737	0.2604	0.4754	0.585	0.94	NANP	2.07
cg27558479	chr2	74425610	0.1497	0.2733	0.585	0.94	MTHFD2	3.22
cg11939300	chr2	132584904	2.17	3.962	0.585	0.94		67.35
cg03105789	chr11	68912630	-0.247	0.4509	0.585	0.94		88.66
cg23266151	chr14	102263636	-0.2165	0.3953	0.585	0.94	PPP2R5C	85.61
cg24306515	chr7	112090466	-0.1015	0.1853	0.585	0.94	IFRD1	4.01
cg10979602	chr1	67690795	-0.2303	0.4205	0.585	0.94	IL23R	88.67
cg08556822	chr6	47445311	-0.05225	0.09539	0.585	0.94	CD2AP	2.92
cg19136371	chr6	40357140	0.6162	1.125	0.585	0.94		67.18
cg18836745	chr11	119212247	-0.199	0.3632	0.585	0.94	C1QTNF5	8.09
cg11843304	chr12	15501337	-0.2957	0.5399	0.585	0.94	PTPRO	86.28
cg00580604	chr10	1011248	-0.2728	0.4981	0.585	0.94		84.62
cg21161927	chr5	140729653	-0.3266	0.5963	0.585	0.94	PCDHGA2	5.13
cg18371567	chr11	85376025	-0.1766	0.3225	0.585	0.94	CREBZF	7.53
cg03396285	chr2	101868356	-0.2823	0.5154	0.585	0.94	C2orf29	92.56
cg01097768	chr5	378854	0.3668	0.6696	0.585	0.94	AHRR	75.07
cg06952236	chr15	38856341	0.1895	0.346	0.585	0.94	RASGRP1	7.99
cg21537798	chr6	129480542	-0.3757	0.686	0.585	0.94	LAMA2	92.73
cg18651300	chr5	153568897	-0.2785	0.5085	0.585	0.94	GALNT10	35.1
cg04431346	chr16	14494069	-0.4819	0.8798	0.585	0.94		63.32
cg13468804	chr9	33374240	0.145	0.2648	0.585	0.94	SUGT1P1	94.87
cg10010574	chr5	134094201	0.097	0.1771	0.585	0.94	DDX46	2.64
cg04181614	chr17	6544266	0.06975	0.1274	0.585	0.94	TXNDC17	2.54
cg21763021	chr20	54967671	0.0286	0.05223	0.585	0.94	AURKA	1.19
cg27284288	chr11	60739005	0.09321	0.1702	0.585	0.94	CD6	4.28
cg04586299	chr16	87638484	-0.2999	0.5477	0.585	0.94	JPH3	72.44
cg12000995	chr2	27665139	-1.304	2.381	0.585	0.94	KRTCAP3	21.47
cg17155596	chr10	90640042	0.3699	0.6755	0.585	0.94	STAMBPL1	4.44
cg10407935	chr4	3524288	0.2594	0.4736	0.585	0.94	LRPAP1	94.58
cg20486294	chr6	143266300	0.05621	0.1026	0.585	0.94	HIVEP2	3.13
cg13883671	chr8	144965812	0.3008	0.5493	0.585	0.94		94.82
cg22736144	chr1	15295983	-0.5544	1.012	0.585	0.94	KIAA1026	75.67
cg16862063	chr4	72053759	0.09205	0.1681	0.585	0.94	SLC4A4	5.23
cg16653538	chr12	100967609	0.2589	0.4727	0.585	0.94	GAS2L3	4.8
cg13534205	chrX	131762213	0.4532	0.8275	0.585	0.94	HS6ST2	87.78
cg11617147	chr7	105517689	0.05845	0.1067	0.585	0.94	ATXN7L1	2.34
cg12824060	chr13	53602856	-0.4694	0.8572	0.585	0.94	OLFM4	51.91
cg10521413	chr5	96519005	-0.09482	0.1731	0.585	0.94	RIOK2	4.22
cg18825766	chr4	27362758	-0.9049	1.652	0.585	0.94		31.03
cg23326224	chr12	129337674	0.1958	0.3576	0.585	0.94	GLT1D1	23.6
cg19634252	chr4	38155144	0.3905	0.7131	0.585	0.94		71.71
cg24573743	chr2	71211981	-0.6737	1.23	0.585	0.94	ANKRD53	23.66
cg12979793	chr12	96336918	-0.06833	0.1248	0.585	0.94	AMDHD1	3.56
cg05032934	chr6	31789161	-0.5408	0.9876	0.585	0.94		23.01
cg14118175	chr13	94152384	-0.4096	0.748	0.585	0.94	GPC6	42.82
cg17825130	chr4	82283507	0.402	0.7341	0.585	0.94		69.48
cg09076521	chr11	112160850	-0.0431	0.07871	0.585	0.94		2.39
cg01173794	chr19	36131225	-0.2187	0.3994	0.585	0.94	ETV2	89
cg07535477	chr12	50017486	-0.1006	0.1836	0.585	0.94	PRPF40B	5.79
cg22933875	chr1	85187209	-0.1294	0.2363	0.585	0.94		94.73
cg27587935	chr6	31838724	-0.2393	0.4371	0.585	0.94	SLC44A4	91.59
cg15823423	chr11	63884524	-0.1525	0.2785	0.585	0.94	FLRT1	93.93
cg09153458	chr4	979307	0.2564	0.4682	0.585	0.94	SLC26A1	89.17
cg01689470	chr7	157258092	0.6067	1.108	0.585	0.94		67.71
cg11418508	chr19	2888943	-1.239	2.262	0.585	0.94		61.97
cg01381636	chr2	175206388	0.3766	0.6877	0.585	0.94		11.05
cg16442226	chr22	29702854	-0.02817	0.05145	0.585	0.94	GAS2L1	1.55
cg26684679	chr12	132913797	0.4107	0.75	0.585	0.94		77.56
cg18091469	chr2	8724060	-0.0557	0.1017	0.585	0.94		3.02
cg04407490	chr14	75936582	0.2698	0.4927	0.585	0.94	JDP2	84.56
cg14384214	chr11	2817181	0.225	0.4108	0.585	0.94	KCNQ1	91.21
cg06409176	chr19	47968997	0.352	0.6428	0.585	0.94	SLC8A2	83.95
cg08852245	chr4	175138785	-0.05892	0.1076	0.585	0.94		2.1
cg02916459	chr12	2113756	0.05381	0.09828	0.585	0.94	DCP1B	2.98
cg26732155	chr15	37236977	-0.1672	0.3054	0.585	0.94	MEIS2	92.71
cg02556401	chr6	24403646	0.1774	0.3239	0.585	0.94	MRS2	2.7
cg09644451	chr10	103578372	0.03399	0.06207	0.585	0.94	MGEA5	1.62
cg16524818	chr1	236162295	-0.1562	0.2853	0.585	0.94	NID1	92.45
cg11903197	chr7	155921524	0.1529	0.2792	0.585	0.94		92.28
cg13963729	chr19	925428	-0.189	0.3453	0.585	0.94	ARID3A	9.38
cg21600537	chr19	8115260	0.08276	0.1511	0.585	0.94		2.11
cg05184636	chr16	25268747	0.08188	0.1495	0.585	0.94	ZKSCAN2	3.44
cg08455750	chr20	42943134	-0.1718	0.3138	0.585	0.94		93.68
cg07643762	chr4	75174080	-0.704	1.286	0.585	0.94	EPGN	80.24
cg26021714	chr14	21424117	0.4025	0.7352	0.585	0.94	RNASE2	54.74
cg11156672	chr17	8533218	-0.04613	0.08425	0.585	0.94	MYH10	2.56
cg10694833	chr22	17896561	-0.4613	0.8426	0.585	0.94		86.03
cg26832427	chr8	1792213	-0.04785	0.08739	0.585	0.94	ARHGEF10	97.62
cg14391622	chr3	124931956	-0.3684	0.6728	0.585	0.94	SLC12A8	26.57
cg22077894	chr1	229730133	-0.1879	0.3432	0.585	0.94	TAF5L	92.48
cg11320690	chr20	17550474	-0.04179	0.07633	0.585	0.94	DSTN	2.61
cg26411814	chr11	58390280	-0.1585	0.2896	0.585	0.94	CNTF	94.51
cg14044577	chr11	45234732	0.2203	0.4025	0.585	0.94	PRDM11	88.73
cg07797747	chr1	155536779	-0.1754	0.3204	0.585	0.94		93.26
cg10631356	chr11	34517541	-0.1432	0.2616	0.585	0.94	ELF5	94.39
cg23670511	chr3	16155816	-0.3497	0.6387	0.585	0.94		91.94
cg07335248	chr11	18096120	-0.1732	0.3163	0.585	0.94		90.74
cg08717488	chr1	205238158	0.05309	0.09697	0.585	0.94	TMCC2	97.89
cg04957132	chr17	1395371	0.3838	0.701	0.585	0.94	MYO1C	14.64
cg22226438	chr1	854766	-0.3126	0.571	0.585	0.94	FLJ39609	95.47
cg04023226	chr17	74535028	-0.2878	0.5258	0.585	0.94	CYGB	87.16
cg20993114	chr2	238536413	-0.0498	0.09096	0.585	0.94	LRRFIP1	2.14
cg18596053	chr17	42219566	-0.04197	0.07666	0.585	0.94	C17orf53	2.44
cg12249789	chr21	45203404	0.3139	0.5734	0.585	0.94		79.29
cg01643580	chr2	26916399	-0.2025	0.3699	0.585	0.94	KCNK3	19.85
cg22048936	chr5	3764328	0.3246	0.5929	0.585	0.94		83.63
cg09529150	chr10	22615839	-0.6761	1.235	0.585	0.94	BMI1	86.19
cg08543952	chr17	79651806	0.2719	0.4967	0.585	0.94	ARL16	17.64
cg01879870	chr16	88568776	-0.05758	0.1052	0.585	0.94	ZFPM1	97.67
cg05658807	chr1	223261851	-0.1815	0.3315	0.585	0.94		91.74
cg09962377	chr16	522007	0.1294	0.2364	0.585	0.94	RAB11FIP3	94.39
cg20738433	chr10	85324857	-0.1217	0.2224	0.585	0.94		96.53
cg03788090	chr16	233062	0.2781	0.508	0.585	0.94		82.56
cg21529533	chr6	29796015	0.1382	0.2524	0.585	0.94	HLA-G	4.5
cg01856450	chr7	134855405	0.04293	0.07843	0.585	0.94	C7orf49	2.49
cg12299554	chr15	94840953	0.3751	0.6852	0.585	0.94	MCTP2	11.62
cg02375832	chr11	62437615	0.7948	1.452	0.585	0.94	C11orf48	78.91
cg04681472	chr5	149227220	-0.1519	0.2775	0.585	0.94	PPARGC1B	93.33
cg11187452	chr22	49698612	-0.52	0.9499	0.585	0.94		65.89
cg08834593	chr19	49522817	0.3631	0.6634	0.585	0.94		5.12
cg02045493	chr12	45697809	-0.1967	0.3593	0.585	0.94	ANO6	91.28
cg16700466	chr19	40884244	0.1236	0.2258	0.585	0.94	PLD3	95.04
cg16094412	chr1	6266029	-0.03835	0.07007	0.585	0.94	RNF207	1.87
cg09829382	chr19	3286070	-0.1944	0.3552	0.585	0.94	BRUNOL5	8.05
cg10888337	chr22	46366859	0.0325	0.05937	0.585	0.94	WNT7B	1.29
cg19617080	chr3	182513355	0.3395	0.6203	0.585	0.94	ATP11B	8.41
cg20899781	chr2	9705768	-0.1395	0.2549	0.585	0.94		94.19
cg11478584	chr8	6633016	0.2105	0.3847	0.585	0.94		93.36
cg05961160	chr18	77395435	-0.2123	0.3879	0.585	0.94		94.03
cg09560650	chr7	7101641	-0.2973	0.5432	0.585	0.94		83.44
cg05772125	chr16	31539169	0.4498	0.8219	0.585	0.94	AHSP	76.7
cg11425149	chr7	134463703	-0.1288	0.2353	0.585	0.94	CALD1	92.76
cg13071333	chr1	152595882	-0.3839	0.7015	0.585	0.94	LCE3A	10.18
cg19841740	chr8	105431947	-0.2084	0.3808	0.585	0.94	DPYS	89.82
cg15219347	chr19	17489311	-0.1434	0.262	0.585	0.94	PLVAP	6.47
cg14322298	chr6	10585683	-0.3642	0.6654	0.585	0.94	GCNT2	80.49
cg18087306	chr19	2446487	-0.1286	0.235	0.585	0.94	LMNB2	4.31
cg05979118	chr4	33106338	-0.3121	0.5702	0.585	0.94		90.38
cg19593957	chrX	10588208	0.235	0.4294	0.585	0.94	MID1	21.71
cg03709792	chr12	3475063	-0.04817	0.08802	0.585	0.94		2.32
cg06715167	chr2	236444021	-0.4924	0.8996	0.585	0.94	AGAP1	94.36
cg07681084	chr7	156685826	-0.02515	0.04596	0.585	0.94	LMBR1	1.15
cg11738543	chr12	93967225	-0.3045	0.5563	0.585	0.94	SOCS2	12.11
cg15352683	chr18	74691367	-0.3143	0.5742	0.585	0.94	MBP	75.81
cg19905213	chr2	81122587	-0.3975	0.7262	0.585	0.94		70.22
cg01572468	chr11	75225065	0.2551	0.4662	0.585	0.94	GDPD5	90
cg14522483	chr9	35829205	-0.04149	0.07581	0.585	0.94	C9orf128	2.24
cg02804028	chr22	31031786	-0.1875	0.3426	0.585	0.94	SLC35E4	6.39
cg04095339	chr5	1879917	-0.4023	0.735	0.585	0.94	IRX4	44.58
cg01498700	chr16	75241064	0.2766	0.5053	0.585	0.94	CTRB2	83.78
cg04840203	chr5	156247148	0.3421	0.6252	0.585	0.94		70.21
cg07375978	chr12	52214320	0.4327	0.7907	0.585	0.94	FIGNL2	14.59
cg19628908	chr4	47865430	0.9271	1.694	0.585	0.94	NFXL1	77.1
cg10494848	chr6	57127617	-0.3379	0.6173	0.585	0.94		32.78
cg27024057	chr10	79401752	0.5547	1.014	0.585	0.94		19.93
cg04777528	chr3	129611921	-0.06206	0.1134	0.585	0.94	TMCC1	3.26
cg14405996	chr10	6244684	0.1375	0.2512	0.585	0.94	PFKFB3	2.83
cg05749855	chr16	89472771	0.1798	0.3285	0.585	0.94	ANKRD11	97.97
cg16620229	chrX	129307331	-0.4072	0.744	0.585	0.94	RAB33A	27.47
cg25076043	chr2	9774215	-0.1283	0.2345	0.585	0.94		94.7
cg21019662	chr12	107176420	0.1744	0.3187	0.585	0.94	RIC8B	90.6
cg16102283	chr10	135087497	-0.3357	0.6134	0.585	0.94	ADAM8	84.2
cg10774723	chrX	49772784	-0.2538	0.4637	0.585	0.94	CLCN5	92.08
cg21801292	chr4	117626794	0.3051	0.5576	0.585	0.94		87.69
cg27575890	chr22	36907158	0.2775	0.507	0.585	0.94	EIF3D	45.52
cg27317218	chr14	75894692	-0.06415	0.1172	0.585	0.94	JDP2	3.24
cg05558330	chr6	17919174	0.1497	0.2735	0.585	0.94	KIF13A	92.06
cg23047203	chr15	79357160	-0.1084	0.1982	0.585	0.94	RASGRF1	94.23
cg19458893	chr19	42805322	0.1202	0.2197	0.585	0.94	PAFAH1B3	94.51
cg18548413	chr17	47492526	-0.08471	0.1548	0.585	0.94	PHB	4.04
cg09112623	chr6	33756905	-0.06717	0.1228	0.585	0.94	LEMD2	2.76
cg24844717	chr1	7123191	-0.4363	0.7972	0.585	0.94	CAMTA1	88.69
cg17971003	chr11	107582804	-0.2452	0.4481	0.585	0.94	SLN	87.97
cg00550340	chr17	72985299	-0.3409	0.623	0.585	0.94	CDR2L	81.38
cg19047404	chr4	99828023	-0.1657	0.3027	0.585	0.94	EIF4E	94.06
cg03560879	chr9	34380608	-0.227	0.4149	0.585	0.94	C9orf24	11.04
cg27087572	chr8	38033885	0.06409	0.1171	0.585	0.94	LSM1	3.02
cg05593336	chr6	85361633	-0.2371	0.4333	0.585	0.94		88.62
cg14773728	chr5	112312254	0.1649	0.3014	0.585	0.94	DCP2	7.2
cg01944810	chr2	240879397	0.2541	0.4643	0.585	0.94		84.88
cg22514963	chr12	49259997	-0.2693	0.4921	0.585	0.94	RND1	11.79
cg16109817	chr1	16162209	0.3542	0.6473	0.585	0.94	FLJ37453	3.78
cg01417432	chr10	63913731	0.1305	0.2384	0.585	0.94		92.56
cg25330366	chr22	22599189	0.224	0.4093	0.585	0.94	VPREB1	13.47
cg25509428	chr10	75118432	0.1286	0.235	0.585	0.94	TTC18	5.67
cg19146587	chr7	2165490	0.1858	0.3395	0.585	0.94	MAD1L1	92.84
cg16334072	chr4	7721563	0.215	0.393	0.585	0.94	SORCS2	8.57
cg04490478	chr11	118957635	-0.1513	0.2766	0.585	0.94	HMBS	93.44
cg22162872	chr2	191272697	0.06049	0.1106	0.585	0.94	MFSD6	2.54
cg18873509	chr17	21727476	1.106	2.021	0.585	0.94		86.44
cg06693180	chr6	25988269	-0.615	1.124	0.585	0.94		86.28
cg25453914	chr7	132737623	-0.09799	0.1791	0.585	0.94	CHCHD3	95.84
cg02723311	chrX	13707135	-0.1462	0.2672	0.585	0.94	RAB9A	5.86
cg04489366	chrX	21776494	-0.3812	0.6968	0.585	0.94	SMPX	86.14
cg05929192	chr2	97192266	0.1677	0.3065	0.585	0.94		91.02
cg15955341	chr1	110198890	-0.03339	0.06102	0.585	0.94	GSTM4	1.66
cg10573521	chr12	121440271	0.2249	0.411	0.585	0.94	HNF1A	89.72
cg23602690	chr11	122010222	-0.2044	0.3736	0.585	0.94	LOC399959	94.44
cg10111716	chr6	28972110	-0.1723	0.315	0.585	0.94	ZNF311	93.46
cg19519612	chr1	212788600	-0.1846	0.3374	0.585	0.94	ATF3	92.45
cg00648558	chr1	35220224	-0.1657	0.3029	0.585	0.94	GJB5	92.03
cg00431565	chr19	3369478	-0.6735	1.231	0.585	0.94	NFIC	16.94
cg02912112	chr2	187120710	-0.4879	0.8917	0.586	0.94		89.04
cg24945092	chr17	11872861	-0.1746	0.3192	0.586	0.94	DNAH9	90.26
cg20276630	chr10	97055439	-0.5478	1.001	0.586	0.94		24.07
cg10042478	chr7	48009556	0.401	0.7329	0.586	0.94	HUS1	77.38
cg16105510	chr1	44056971	0.3205	0.5859	0.586	0.94	PTPRF	90.7
cg24479417	chr17	80987435	0.1615	0.2952	0.586	0.94	B3GNTL1	93.03
cg06640637	chr20	42984324	-0.08585	0.1569	0.586	0.94	HNF4A	97.28
cg19161559	chr7	101465759	-0.7003	1.28	0.586	0.94	CUX1	63.26
cg01975502	chr19	54291017	0.1264	0.231	0.586	0.94	MIR372	93.92
cg03074872	chr20	45035404	-0.1287	0.2353	0.586	0.94	ELMO2	4.59
cg08939521	chr10	43394116	-0.1204	0.2202	0.586	0.94		4.31
cg25269432	chr7	10980008	-0.1005	0.1837	0.586	0.94	NDUFA4	3.58
cg18442362	chr7	44677772	0.5172	0.9454	0.586	0.94	OGDH	44.63
cg15517875	chr14	90724250	-0.2546	0.4653	0.586	0.94	PSMC1	91.48
cg23361828	chr2	239463246	-1.285	2.349	0.586	0.94		62.41
cg02907662	chr14	103432714	-0.539	0.9852	0.586	0.94	CDC42BPB	91.95
cg12612406	chr6	30103459	0.1888	0.3451	0.586	0.94	TRIM40	89.92
cg09359750	chr3	58708188	-0.1145	0.2093	0.586	0.94		94.23
cg22700686	chr1	153538764	-0.3442	0.6292	0.586	0.94	S100A2	15.24
cg13983864	chr1	151886194	-0.3873	0.708	0.586	0.94		89.6
cg09248007	chr16	14164860	0.2333	0.4265	0.586	0.94	MKL2	6.39
cg20871314	chr17	40690865	0.1814	0.3316	0.586	0.94	NAGLU	92
cg00066351	chr7	150130551	-0.4603	0.8414	0.586	0.94		71.94
cg17241592	chr6	13487903	0.1356	0.2479	0.586	0.94	GFOD1	1.67
cg19456164	chr13	30170094	0.03582	0.06548	0.586	0.94	SLC7A1	1.53
cg20113619	chr17	59489332	0.1137	0.2078	0.586	0.94	C17orf82	3.32
cg16229412	chr16	31153847	0.2165	0.3958	0.586	0.94	PRSS36	3.34
cg07492045	chr5	180257795	0.6737	1.232	0.586	0.94	LOC729678	18.72
cg00057791	chr1	12567182	0.211	0.3857	0.586	0.94	VPS13D	90.74
cg02883146	chr15	76458365	0.144	0.2633	0.586	0.94	C15orf27	93.98
cg20219457	chr13	36705446	-0.04736	0.08659	0.586	0.94	DCLK1	2.25
cg19350024	chr10	63869379	-0.1326	0.2423	0.586	0.94		93.51
cg17983814	chr7	1535655	0.1056	0.1931	0.586	0.94	INTS1	96.92
cg04321303	chr7	44107504	-0.4081	0.7461	0.586	0.94		76.63
cg12070011	chr1	36273500	-0.06366	0.1164	0.586	0.94	EIF2C4	3.4
cg23169051	chr3	107921136	-0.6317	1.155	0.586	0.94	IFT57	85.81
cg16459265	chr7	45025080	0.8486	1.551	0.586	0.94	C7orf40	77.57
cg16086109	chr15	45423543	0.2446	0.4472	0.586	0.94	DUOX1	87.49
cg19908856	chr1	114649389	-0.2021	0.3696	0.586	0.94	SYT6	90.8
cg17345373	chrX	64754885	-0.3251	0.5945	0.586	0.94	LAS1L	24.68
cg04503267	chr1	32742037	0.3049	0.5575	0.586	0.94	LCK	92.19
cg20023155	chr14	90651084	0.0722	0.132	0.586	0.94	KCNK13	97.48
cg04907218	chr12	132826672	0.3367	0.6156	0.586	0.94	GALNT9	83.87
cg03166428	chrX	152760167	-0.6253	1.143	0.586	0.94	BGN	74.11
cg21248274	chr8	63162277	-0.3139	0.5739	0.586	0.94	NKAIN3	13.64
cg26859042	chr19	41620458	-0.4336	0.7928	0.586	0.94	CYP2F1	74.07
cg05876425	chr7	157474921	-0.8016	1.466	0.586	0.94	PTPRN2	51.26
cg11746480	chr17	47022279	0.03995	0.07305	0.586	0.94	SNF8	1.89
cg08233218	chr1	19823125	-0.1347	0.2464	0.586	0.94		94
cg00510604	chr10	6186959	0.3293	0.6022	0.586	0.94	PFKFB3	3.18
cg23028654	chr3	14597729	-0.2947	0.5389	0.586	0.94		31.21
cg04957146	chr17	2551652	-0.1281	0.2343	0.586	0.94	PAFAH1B1	94.24
cg05199362	chr20	30450060	-0.1105	0.2021	0.586	0.94	DUSP15	94.05
cg14040252	chr14	73925575	0.109	0.1993	0.586	0.94	NUMB	4.31
cg17117243	chr6	109341365	-0.6375	1.166	0.586	0.94	SESN1	60.2
cg24858658	chr1	33502741	0.1226	0.2241	0.586	0.94	AK2	4.93
cg12513249	chr11	65656489	0.1149	0.2101	0.586	0.94	CCDC85B	5.26
cg15421087	chr3	41240855	-0.9657	1.766	0.586	0.94	CTNNB1	9.17
cg25606780	chr3	47397852	0.2574	0.4707	0.586	0.94		94.54
cg04654716	chr5	74162924	-0.4286	0.7836	0.586	0.94	FAM169A	67.35
cg11990308	chr13	113441056	-0.1149	0.2101	0.586	0.94	ATP11A	95.18
cg08652654	chr1	28556484	-0.1368	0.2502	0.586	0.94	DNAJC8	94.36
cg27076190	chr4	3685695	0.4596	0.8405	0.586	0.94		79.88
cg14673415	chr6	112688010	0.6025	1.102	0.586	0.94		64.54
cg24873022	chr4	182905294	0.4157	0.7602	0.586	0.94		26.33
cg10104252	chr12	3563899	-0.9406	1.72	0.586	0.94		35.04
cg17979445	chr6	26345053	-0.6543	1.196	0.586	0.94		90.4
cg14893129	chr17	78152051	0.2545	0.4655	0.586	0.94	CARD14	87.9
cg03929677	chr17	80763460	0.2379	0.4349	0.586	0.94	TBCD	95.62
cg12225979	chr21	44103900	-0.4849	0.8867	0.586	0.94	PDE9A	55.59
cg20253212	chr4	41694822	-0.3467	0.6339	0.586	0.94	LIMCH1	88.83
cg24139421	chr11	2923578	0.1261	0.2305	0.586	0.94	SLC22A18AS	2.77
cg03099832	chr4	142577817	-0.4471	0.8176	0.586	0.94	IL15	89.36
cg09292077	chr1	155317402	0.139	0.2542	0.586	0.94	ASH1L	93.15
cg27235337	chr1	2334785	-0.2211	0.4043	0.586	0.94	RER1	92.68
cg27306777	chr5	172261294	-0.5203	0.9515	0.586	0.94	ERGIC1	5.97
cg00845900	chr7	129931729	-0.1354	0.2476	0.586	0.94	CPA4	93.12
cg02305853	chr20	1165435	-0.2958	0.5409	0.586	0.94	C20orf46	19.04
cg10862988	chr14	97674219	-0.1578	0.2886	0.586	0.94		97.02
cg03066283	chr16	31723830	-0.1458	0.2666	0.586	0.94	ZNF720	93.31
cg02165099	chr14	86000285	0.2206	0.4034	0.586	0.94	FLRT2	2.68
cg09883994	chr5	114961835	-0.02516	0.04602	0.586	0.94	TMED7-TICAM2	1.35
cg26478036	chr15	25961967	0.2955	0.5403	0.586	0.94	ATP10A	83.02
cg18384976	chr1	109234647	-0.07911	0.1447	0.586	0.94	PRPF38B	4.19
cg03918313	chr11	855971	-0.2134	0.3904	0.586	0.94	TSPAN4	92.77
cg09786269	chr15	84041896	-0.2067	0.3781	0.586	0.94		91.21
cg21745164	chr16	23765304	-0.4651	0.8507	0.586	0.94	CHP2	47.61
cg10208368	chr2	100290346	-0.2266	0.4145	0.586	0.94	AFF3	89.65
cg00012395	chrX	129472061	-0.2871	0.525	0.586	0.94		93.38
cg13078563	chr15	27016796	0.1428	0.2611	0.586	0.94	GABRB3	7.04
cg24629571	chr2	242757225	-0.3224	0.5896	0.586	0.94	NEU4	88.18
cg08843517	chr16	88717464	-0.269	0.4919	0.586	0.94	CYBA	6.72
cg16706613	chr12	52423671	-0.3856	0.7052	0.586	0.94		86.07
cg00873517	chr8	136511832	-1.039	1.901	0.586	0.94	KHDRBS3	55.91
cg22161131	chr1	109420278	0.3814	0.6976	0.586	0.94	GPSM2	13.67
cg00021028	chr21	45209230	0.4848	0.8868	0.586	0.94	RRP1	7.9
cg19519911	chr7	155195088	-0.2225	0.4069	0.586	0.94		90.34
cg21690793	chr6	792658	0.2283	0.4176	0.586	0.94		90.66
cg06666466	chr7	151063632	0.2996	0.548	0.586	0.94	NUB1	82.57
cg23068057	chr6	136611228	-0.06318	0.1155	0.586	0.94	BCLAF1	2.22
cg05969063	chr14	70193782	0.07798	0.1426	0.586	0.94		2.64
cg12459932	chr1	25292018	-0.3512	0.6424	0.586	0.94	RUNX3	88.24
cg01153660	chr12	54410487	-0.06366	0.1164	0.586	0.94	HOXC4	2.64
cg06681768	chr17	48049970	-0.2122	0.388	0.586	0.94	DLX4	8.66
cg14291291	chr6	33656083	-0.1834	0.3354	0.586	0.94	ITPR3	93.6
cg04481923	chr5	135416205	-2.304	4.214	0.586	0.94	MIR886	38.65
cg03742808	chr17	76128634	0.1191	0.2178	0.586	0.94	TMC8	7.36
cg23249717	chr6	167507105	0.2187	0.4	0.586	0.94		89.8
cg09863630	chr15	37189299	-0.2651	0.4849	0.586	0.94	MEIS2	8.15
cg21921016	chr8	42330638	-0.1719	0.3144	0.586	0.94	SLC20A2	92.12
cg02206323	chr17	19249068	0.2886	0.5279	0.586	0.94	MIR1180	86.71
cg00053536	chr1	17291209	0.5162	0.9443	0.586	0.94	CROCC	78.72
cg01630925	chr19	7615827	-0.1636	0.2993	0.586	0.94	PNPLA6	92.1
cg11843728	chr17	8015972	-0.2492	0.4558	0.586	0.94	ALOXE3	91.67
cg23487586	chr16	85315923	0.2875	0.5259	0.586	0.94		84.76
cg02660846	chr5	161494745	-0.1806	0.3303	0.586	0.94	GABRG2	5.36
cg09846875	chr7	143582630	0.3069	0.5613	0.586	0.94	FAM115A	9.9
cg07917177	chr20	62811729	0.6178	1.13	0.586	0.94	MYT1	82.5
cg09575314	chr20	34220833	-0.2806	0.5133	0.586	0.94	CPNE1	87.16
cg11722376	chr2	130691882	0.636	1.163	0.586	0.94	LOC389033	7.07
cg03440588	chr1	47900320	-0.5229	0.9564	0.586	0.94	FOXD2	23.11
cg11908799	chr17	48133971	0.04017	0.07348	0.586	0.94	ITGA3	1.6
cg03967431	chr4	99849653	-0.03368	0.06161	0.586	0.94	EIF4E	1.8
cg23390397	chr6	109777103	-0.0473	0.08652	0.586	0.94	MICAL1	1.78
cg03689129	chr20	61053355	-0.1944	0.3556	0.586	0.94		6.83
cg07063883	chr16	3079953	-0.53	0.9696	0.586	0.94	CCDC64B	20.08
cg11799329	chr6	137143596	0.1225	0.2241	0.586	0.94	PEX7	2.75
cg07363239	chr6	135502390	0.1865	0.3412	0.586	0.94	MYB	4.12
cg16068196	chr13	49822161	-0.05188	0.09491	0.586	0.94	CDADC1	2.7
cg01964467	chr1	113033507	-0.1208	0.2209	0.586	0.94	WNT2B	93.99
cg25954729	chr11	66610784	0.07324	0.134	0.586	0.94	RCE1	1.38
cg09327745	chr7	62574479	-0.4087	0.7476	0.586	0.94		79.03
cg11363444	chr2	153079618	-0.2465	0.451	0.586	0.94		92.68
cg25963429	chr11	46301410	0.2695	0.493	0.586	0.94	CREB3L1	86.84
cg19906973	chr10	73562723	-0.09777	0.1789	0.586	0.94	CDH23	97.86
cg09816652	chr4	54934243	0.1666	0.3047	0.586	0.94		92.81
cg21666367	chr8	27450279	0.4974	0.91	0.586	0.94		16.55
cg16316042	chr12	7188426	-0.1684	0.3081	0.586	0.94	C1R	91.75
cg02706273	chr16	8947967	0.1009	0.1847	0.586	0.94	CARHSP1	95.19
cg22820935	chr19	49314461	-0.04358	0.07973	0.586	0.94	BCAT2	2.88
cg24028589	chr8	12813355	0.3089	0.5652	0.586	0.94	C8orf79	85.71
cg14575687	chr2	1291494	-0.07028	0.1286	0.586	0.94	SNTG2	97.29
cg01752235	chr2	158992556	-0.458	0.8379	0.586	0.94	UPP2	87.1
cg11887629	chr19	5246048	-0.05584	0.1021	0.586	0.94	PTPRS	97.33
cg08277369	chr16	84538885	1.107	2.025	0.586	0.94	KIAA1609	47.26
cg04422003	chr7	28448295	-0.3628	0.6637	0.586	0.94	CREB5	25.39
cg02811931	chr7	2598859	0.3326	0.6084	0.586	0.94	IQCE	4.35
cg16914508	chr2	239161102	-0.2609	0.4773	0.586	0.94	PER2	89.13
cg13806939	chr9	133028661	0.06064	0.1109	0.586	0.94		2.89
cg21357996	chr20	33578276	-0.2288	0.4186	0.586	0.94	MYH7B	83.06
cg08736680	chr5	138725716	-0.1409	0.2577	0.586	0.94	MGC29506	10.57
cg26015087	chr3	58572658	-0.3781	0.6917	0.586	0.94		28.28
cg23824354	chr18	45690642	0.337	0.6165	0.586	0.94		79.61
cg00059024	chr15	90233617	-0.05808	0.1063	0.586	0.94	WDR93	3.28
cg24528765	chr6	169261426	-0.1966	0.3597	0.586	0.94		92.25
cg11826708	chr3	115502895	0.2554	0.4673	0.586	0.94		3.63
cg14754243	chr18	14747036	0.6129	1.121	0.586	0.94	ANKRD30B	87.7
cg04387098	chrX	48380042	1.159	2.121	0.586	0.94	EBP	18.02
cg15964593	chr4	71382958	1.197	2.19	0.586	0.94	AMTN	83.68
cg08799394	chr10	97049193	0.3318	0.607	0.586	0.94	PDLIM1	69.83
cg11717930	chrX	53111116	0.3452	0.6315	0.586	0.94	TSPYL2	29.05
cg18210226	chr6	123317714	-0.04413	0.08074	0.586	0.94	CLVS2	1.97
cg04162153	chr10	124029871	0.2091	0.3826	0.586	0.94	BTBD16	87.97
cg22111078	chr5	172655925	-0.02639	0.04829	0.586	0.94		1.5
cg23686278	chr11	74554171	0.1876	0.3433	0.586	0.94	XRRA1	91.95
cg27462988	chr10	115594756	-0.2451	0.4485	0.586	0.94	DCLRE1A	93.12
cg18685956	chr17	28256591	-0.03634	0.06648	0.586	0.94	EFCAB5	2.01
cg15676418	chr1	156407147	-0.1664	0.3045	0.586	0.94		10.22
cg15802639	chr6	97009594	-0.2323	0.425	0.586	0.94	FHL5	90.09
cg04012614	chrX	49020468	0.587	1.074	0.586	0.94	MAGIX	30.73
cg24375465	chr6	121767882	-0.2094	0.3831	0.586	0.94	GJA1	91.2
cg04598300	chr17	40531272	-0.106	0.1939	0.586	0.94	STAT3	5.5
cg18503912	chr19	35630279	0.6442	1.179	0.586	0.94	FXYD1	42.3
cg02766780	chr20	35918074	0.04281	0.07833	0.586	0.94	MANBAL	1.72
cg00866289	chr14	97037846	-0.4522	0.8275	0.586	0.94		89.22
cg20707630	chr15	25018449	0.5726	1.048	0.586	0.94		17.72
cg07686528	chr10	65198176	-0.2531	0.4631	0.586	0.94	JMJD1C	80.58
cg04550941	chr4	177241289	0.1918	0.351	0.586	0.94	SPCS3	3.82
cg02478836	chr22	47510037	-0.3467	0.6344	0.586	0.94	TBC1D22A	77.29
cg11704435	chr12	133281175	0.06692	0.1224	0.586	0.94	PXMP2	97.22
cg19861427	chr19	18830612	-0.276	0.5051	0.586	0.94	CRTC1	82.22
cg14233800	chr10	126138621	-0.03831	0.0701	0.586	0.94	NKX1-2	1.45
cg13258453	chr6	25180502	0.601	1.1	0.586	0.94		71.33
cg02242989	chr15	26147435	-0.2525	0.4621	0.586	0.94		85.75
cg16215817	chr4	3878308	-0.3901	0.7139	0.586	0.94		78.06
cg18808318	chr18	29669225	-0.1446	0.2646	0.586	0.94		92.91
cg24181760	chr5	54000927	-0.2136	0.3909	0.586	0.94		91.31
cg03165343	chr12	96883268	0.08075	0.1478	0.586	0.94		2.58
cg09061317	chr1	28995172	0.1075	0.1967	0.586	0.94	GMEB1	3.11
cg07725355	chr12	26348333	0.03321	0.06076	0.586	0.94	SSPN	1.48
cg16124141	chr6	11487017	0.2254	0.4125	0.586	0.94		91.88
cg23741781	chr4	186455966	0.8176	1.496	0.586	0.94	PDLIM3	10.75
cg12749048	chr13	45011471	-0.09463	0.1732	0.586	0.94	TSC22D1	4.17
cg15098690	chr4	142141984	-0.04505	0.08243	0.586	0.94	ZNF330	2.81
cg23124755	chr9	33447476	-0.2489	0.4555	0.586	0.94	SUGT1P1	13.05
cg07691684	chr4	16773677	0.2858	0.523	0.586	0.94	LDB2	85.2
cg18428825	chr10	80394069	-0.1984	0.3631	0.586	0.94		90.95
cg23672407	chr6	37299023	-0.1701	0.3113	0.586	0.94	TBC1D22B	90.82
cg24710320	chr3	192958832	0.05686	0.1041	0.586	0.94	MGC2889	2.31
cg01338430	chr16	2961485	0.3055	0.5591	0.586	0.94	FLYWCH1	5.56
cg16985113	chr11	65625714	0.04475	0.08189	0.586	0.94	CFL1	2.56
cg24011261	chr3	49396226	0.2615	0.4786	0.586	0.94	GPX1	11.07
cg06928325	chr16	29755688	-0.305	0.5582	0.586	0.94	C16orf54	74.22
cg10935550	chr1	203274660	0.2121	0.3882	0.586	0.94	BTG2	4.22
cg13907059	chr9	140002893	-0.2849	0.5213	0.586	0.94	MAN1B1	84
cg14091531	chr1	13881461	-0.4269	0.7813	0.586	0.94		83.74
cg05980785	chr2	197583891	0.5045	0.9232	0.586	0.94	CCDC150	35.78
cg19072291	chr7	65617362	-0.4269	0.7813	0.586	0.94	CRCP	93.56
cg08917356	chr16	566043	0.06402	0.1172	0.586	0.94	RAB11FIP3	96.85
cg19899237	chr1	226374351	-0.03665	0.06708	0.586	0.94	ACBD3	2.32
cg16724124	chr3	148805709	-0.4943	0.9046	0.586	0.94	HLTF	92.07
cg22989995	chr7	2968595	0.3273	0.599	0.586	0.94	CARD11	79.53
cg24621412	chr12	13254280	-0.1628	0.2979	0.586	0.94	GSG1	3.9
cg10207070	chrX	47005131	0.3043	0.5569	0.586	0.94	RBM10	17.17
cg22922037	chr8	108178448	-0.2645	0.4842	0.586	0.94		96.51
cg23119628	chr8	141629666	0.2614	0.4783	0.586	0.94	EIF2C2	85.69
cg17549725	chr6	163712522	-0.09998	0.183	0.586	0.94	PACRG	96.91
cg03816851	chr22	18324769	-0.3051	0.5583	0.586	0.94	MICAL3	83.64
cg26452056	chr10	131770909	0.4794	0.8773	0.586	0.94		6.24
cg26216323	chr8	37722193	-0.4478	0.8195	0.586	0.94	RAB11FIP1	64.41
cg07917978	chr16	21650166	0.4596	0.8412	0.586	0.94	METTL9	51.89
cg00603418	chr2	133013792	-0.4913	0.8991	0.586	0.94	NCRNA00164	70.7
cg19974120	chr21	42839625	-0.1528	0.2796	0.586	0.94	TMPRSS2	93.39
cg18237047	chr7	5276991	-1.644	3.009	0.586	0.94		49.68
cg11752100	chr7	39446909	-0.4845	0.8867	0.586	0.94	POU6F2	30.44
cg25150520	chr1	3142530	0.263	0.4814	0.586	0.94	PRDM16	83.32
cg23341163	chr5	134369929	0.07181	0.1314	0.586	0.94	PITX1	1.9
cg18622494	chr7	128049976	-0.1514	0.277	0.586	0.94	IMPDH1	4.86
cg15747595	chr8	98289880	-0.4365	0.7989	0.586	0.94	TSPYL5	11.61
cg19111238	chr20	44277353	0.3172	0.5806	0.586	0.94	WFDC11	82.2
cg26274580	chr5	54128	-0.04616	0.08449	0.586	0.94		2.13
cg00399807	chr16	11368889	-0.2415	0.4421	0.586	0.94	PRM3	92.33
cg20258580	chr15	99434759	-0.2108	0.3858	0.586	0.94	IGF1R	91.5
cg27201673	chr19	46975072	0.5314	0.9727	0.586	0.94	PNMAL1	14.7
cg03885252	chr16	58328646	0.215	0.3935	0.586	0.94	KLKBL4	89.84
cg04914982	chr13	50018406	0.1051	0.1923	0.586	0.94	CAB39L	3.53
cg11131549	chr1	211500852	0.1409	0.2579	0.586	0.94	TRAF5	2.49
cg22826136	chr5	2683925	0.2693	0.4929	0.586	0.94		84.82
cg11786833	chr1	41884697	-0.3204	0.5864	0.586	0.94		79.56
cg14588259	chr20	50702859	0.1482	0.2713	0.586	0.94	ZFP64	93.39
cg12762683	chr17	17943352	0.0839	0.1536	0.586	0.94	ATPAF2	3.05
cg26155492	chr1	110082294	-0.381	0.6974	0.586	0.94	GPR61	70.41
cg24751154	chr5	3191887	-0.2812	0.5146	0.586	0.94		93.2
cg02713851	chr11	59383068	0.06913	0.1265	0.586	0.94	OSBP	1.99
cg27317356	chr10	87360396	0.5443	0.9963	0.586	0.94	GRID1	53.35
cg26545307	chr2	141958753	-0.1632	0.2987	0.586	0.94	LRP1B	92.82
cg13039585	chr5	1162588	-0.1234	0.2258	0.586	0.94		97.41
cg22435335	chr2	242841392	-0.2564	0.4694	0.586	0.94		91.31
cg17921815	chr15	39869245	-0.1913	0.3502	0.586	0.94		89.66
cg13139838	chr6	31382197	-0.1817	0.3327	0.586	0.94	MICA	91.56
cg11841863	chr3	25646267	-1.084	1.984	0.586	0.94	TOP2B	81.65
cg21574400	chr18	47088309	0.1594	0.2918	0.586	0.94	LIPG	4.53
cg18507365	chr10	78871502	-0.3082	0.5641	0.586	0.94	KCNMA1	31.25
cg18526607	chr5	54519307	0.1382	0.2531	0.586	0.94		3.94
cg08596817	chr11	320929	0.1591	0.2913	0.586	0.94	IFITM3	4.96
cg16480803	chr7	38470088	-0.8869	1.623	0.586	0.94	AMPH	84.6
cg19252607	chr22	50178457	-0.2129	0.3896	0.586	0.94	BRD1	97.4
cg04837309	chr7	101559576	0.1516	0.2775	0.586	0.94	CUX1	93.75
cg12686414	chr11	35684217	-0.1253	0.2293	0.586	0.94	TRIM44	8.29
cg04333648	chr19	53836866	0.09152	0.1675	0.586	0.94	ZNF845	3.17
cg01821854	chr4	154711347	-0.211	0.3863	0.586	0.94	SFRP2	8.97
cg20382774	chr18	24128874	-0.04312	0.07894	0.586	0.94	KCTD1	2.31
cg08239177	chr8	80679988	-0.04096	0.07498	0.586	0.94	HEY1	1.78
cg05903251	chr16	2022307	-0.04569	0.08364	0.586	0.94	TBL3	2.37
cg18742181	chrX	69501635	-0.2507	0.4589	0.586	0.94	RAB41	89.77
cg19431891	chr5	5421908	-0.3744	0.6854	0.586	0.94	KIAA0947	14.47
cg05384413	chr15	101142580	0.04098	0.07502	0.586	0.94	LINS1	2.18
cg02128325	chr5	139422822	0.1041	0.1906	0.586	0.94	NRG2	2.53
cg09241022	chr14	29254530	-0.1005	0.1839	0.586	0.94	C14orf23	5.66
cg14461006	chr5	171766597	0.1934	0.3541	0.586	0.94	SH3PXD2B	91.47
cg04838847	chr8	110587155	-0.1693	0.31	0.586	0.94	GOLSYN	96.14
cg10257693	chr21	44515416	0.04314	0.07898	0.586	0.94	U2AF1	98.03
cg03010301	chr19	52195499	0.429	0.7854	0.586	0.94	MIR125A	64.34
cg08444427	chr17	41987800	-0.4327	0.7922	0.586	0.94		19.5
cg24094848	chr11	76979334	-0.153	0.2801	0.586	0.94	GDPD4	93.52
cg07291387	chr6	3445288	-0.2329	0.4264	0.586	0.94	SLC22A23	91.61
cg15198793	chr1	4716322	-0.2634	0.4822	0.586	0.94	AJAP1	12.66
cg22176709	chr3	193859889	0.5434	0.995	0.586	0.94		36.69
cg18119085	chr7	6121093	-0.133	0.2434	0.586	0.94		4.18
cg02071162	chr8	63160333	0.1662	0.3044	0.586	0.94	NKAIN3	6.5
cg11034619	chr10	49482767	-0.2991	0.5476	0.586	0.94	FRMPD2	67.29
cg05377949	chr3	127951287	-0.8883	1.626	0.586	0.94	EEFSEC	55.2
cg05541180	chr6	7230864	0.1494	0.2735	0.586	0.94	RREB1	94.19
cg10632144	chr13	50252564	-1.092	2	0.586	0.94	EBPL	89.79
cg22315683	chr3	101280662	0.2131	0.3903	0.586	0.94	RG9MTD1	6.6
cg18403792	chr5	87963489	-0.1718	0.3146	0.586	0.94	LOC645323	5.88
cg00151271	chr4	7872993	0.6376	1.168	0.586	0.94	AFAP1	67.59
cg06267626	chr3	121264903	-0.05107	0.09351	0.586	0.94	POLQ	2.85
cg05700129	chr1	1935125	0.3954	0.7239	0.586	0.94	KIAA1751	12.05
cg05287230	chr16	86570409	-0.1157	0.2119	0.586	0.94	MTHFSD	93.87
cg05704183	chr2	145764890	0.2673	0.4895	0.586	0.94		87.65
cg13057506	chr15	42064259	0.9502	1.74	0.586	0.94		65.62
cg08222610	chr11	2909715	0.04125	0.07554	0.586	0.94	SLC22A18AS	2.09
cg18701685	chr14	23624363	0.855	1.566	0.586	0.94	SLC7A8	29.08
cg06289444	chr6	169631196	-0.1503	0.2752	0.586	0.94	THBS2	91.83
cg17231293	chr4	8702397	-0.4305	0.7883	0.586	0.94		50.6
cg07322296	chr22	50661779	0.2274	0.4165	0.586	0.94	TUBGCP6	89.83
cg06781910	chr4	185821318	-0.1053	0.1928	0.586	0.94		94.69
cg21258377	chr4	2833418	0.03712	0.06797	0.586	0.94	SH3BP2	98.18
cg26287609	chr20	34118924	-0.2453	0.4493	0.586	0.94	C20orf173	85.36
cg02381385	chr19	52005188	0.2532	0.4637	0.586	0.94	SIGLEC12	11.92
cg10333278	chr22	30107178	-0.3704	0.6784	0.586	0.94		86.41
cg12724086	chr7	130904147	0.4211	0.7712	0.586	0.94	MKLN1	22.1
cg26814396	chr15	31621629	0.2635	0.4825	0.586	0.94	KLF13	12.66
cg23412850	chr12	93967387	0.4723	0.8648	0.586	0.94	SOCS2	9.39
cg06235642	chr4	7518783	-0.3679	0.6737	0.586	0.94	SORCS2	22.24
cg01551238	chr1	11548576	0.35	0.641	0.586	0.94	PTCHD2	67.77
cg22140793	chr8	95286745	0.2143	0.3925	0.586	0.94		90.17
cg24101283	chr19	827429	-0.3924	0.7185	0.586	0.94	AZU1	74.3
cg13382768	chr22	24979436	0.2662	0.4875	0.586	0.94	GGT1	85.83
cg23075607	chr5	173846755	0.07473	0.1368	0.586	0.94		3.46
cg07807347	chr1	104068935	0.0845	0.1547	0.586	0.94	RNPC3	4.04
cg16369835	chr22	31743488	0.225	0.4121	0.586	0.94	PATZ1	5.66
cg07294624	chr20	62374166	-0.1649	0.302	0.586	0.94	SLC2A4RG	92.84
cg19456540	chr14	60976285	-0.02994	0.05482	0.586	0.94	SIX6	1.61
cg03612649	chr8	42292332	0.1801	0.3298	0.586	0.94	SLC20A2	92.03
cg27361716	chr2	44395749	0.1083	0.1983	0.586	0.94	PPM1B	5.13
cg23694959	chr6	26597126	0.1512	0.2769	0.586	0.94	ABT1	7.16
cg19014335	chr12	50099568	-0.3877	0.71	0.586	0.94	FMNL3	23.55
cg14465237	chr11	32816254	-0.1559	0.2856	0.586	0.94	CCDC73	92.99
cg14420012	chr13	112181244	-0.1879	0.3441	0.586	0.94		91.25
cg25159668	chr3	151450877	-0.18	0.3296	0.586	0.94	AADACL2	91.47
cg08345562	chr19	18043410	-0.1125	0.206	0.586	0.94	CCDC124	3.28
cg06873343	chr7	2667608	0.1459	0.2673	0.586	0.94		93.82
cg01368068	chr7	78368660	-0.246	0.4505	0.586	0.94	MAGI2	89.87
cg16408218	chr8	30770174	0.5268	0.9648	0.586	0.94		31.47
cg09148608	chr16	31464034	-0.283	0.5183	0.586	0.94		84.86
cg10116178	chr11	5538200	0.2312	0.4235	0.586	0.94	UBQLNL	87.73
cg00966398	chr12	3602933	-0.09594	0.1757	0.586	0.94	PRMT8	3.82
cg05473871	chr19	1513513	-0.3913	0.7166	0.586	0.94	ADAMTSL5	24.63
cg11825763	chrX	54466428	-0.3626	0.6641	0.586	0.94	TSR2	19.8
cg08466030	chr10	60336784	0.359	0.6576	0.586	0.94	BICC1	72.37
cg21138935	chr8	25458389	-0.2783	0.5097	0.586	0.94		89.77
cg05944174	chr7	157368901	0.3229	0.5914	0.586	0.94	PTPRN2	84.92
cg17020635	chr11	67373639	0.2336	0.4278	0.586	0.94	NDUFV1	88.48
cg25952423	chr2	48542335	0.2647	0.4849	0.586	0.94	FOXN2	7.08
cg25395546	chrX	131157336	0.3316	0.6073	0.586	0.94	MST4	16.68
cg16704703	chr10	3509710	0.4144	0.759	0.586	0.94		46.97
cg16749785	chr8	12958083	-0.1084	0.1985	0.586	0.94	DLC1	95.42
cg21197774	chr3	192126742	-0.03444	0.06309	0.586	0.94	FGF12	1.73
cg19826864	chr10	31321007	-0.1564	0.2866	0.586	0.94	ZNF438	6.96
cg04732840	chr5	12615428	-0.636	1.165	0.586	0.94		86.29
cg00593897	chr6	26533192	0.1416	0.2593	0.586	0.94		5.32
cg05750926	chr1	159886341	-0.1248	0.2286	0.586	0.94		93.4
cg05221738	chr6	168628407	-0.3735	0.6842	0.586	0.94		89.12
cg09258479	chr1	47655861	0.618	1.132	0.586	0.94	PDZK1IP1	66.85
cg16296724	chr12	123237325	-0.1233	0.2259	0.586	0.94	DENR	4.25
cg24613479	chr2	197458046	0.08413	0.1541	0.586	0.94	HECW2	1.4
cg08969823	chr10	112168493	-0.0713	0.1306	0.586	0.94		96.65
cg09189538	chr11	93579666	-0.4112	0.7532	0.586	0.94	C11orf90	84.12
cg15776653	chr6	26538476	-0.2583	0.4732	0.586	0.94	HMGN4	11.34
cg01388260	chr16	85399742	-0.2023	0.3706	0.586	0.94		93.66
cg02657654	chr2	45154029	0.5673	1.039	0.586	0.94		19.48
cg00064778	chr5	126564742	-0.4602	0.843	0.586	0.94		22.05
cg04648334	chr6	27236866	0.6711	1.229	0.586	0.94		60.97
cg02490934	chr6	160679178	-0.2583	0.4731	0.586	0.94	SLC22A2	89.31
cg21200380	chr17	5342446	0.3898	0.7141	0.586	0.94	C1QBP	7.49
cg13936387	chr19	12917143	-0.282	0.5167	0.586	0.94	RNASEH2A	20.45
cg23467004	chr19	12912244	-0.249	0.4561	0.586	0.94	PRDX2	11.26
cg26965639	chr7	142606734	-0.3837	0.703	0.586	0.94	TRPV5	76.56
cg13591701	chr17	66597007	0.3919	0.7179	0.586	0.94	FAM20A	6.39
cg19608781	chr22	30681445	-0.2689	0.4926	0.586	0.94	GATSL3	90.94
cg01493563	chr6	33772366	-0.3622	0.6635	0.586	0.94	MLN	75.59
cg20955839	chr2	108922813	-0.4635	0.849	0.586	0.94	SULT1C2	78.94
cg15133448	chr10	95327325	0.4988	0.9137	0.586	0.94	GPR120	17.15
cg20995055	chr12	45270896	-0.1936	0.3547	0.586	0.94	NELL2	7.41
cg07872799	chr5	1359479	0.3485	0.6386	0.586	0.94		86.5
cg00785170	chr1	201438757	0.1664	0.3049	0.586	0.94	PHLDA3	5.53
cg22707397	chr19	49020528	-0.3453	0.6326	0.586	0.94		94.89
cg06905511	chr5	139062493	1.252	2.294	0.586	0.94	CXXC5	63.99
cg05892376	chrX	135862961	-0.3602	0.6599	0.586	0.94	ARHGEF6	20.61
cg02907524	chr15	86683983	0.3075	0.5634	0.586	0.94	AGBL1	79.43
cg01465824	chr6	1930446	-0.2131	0.3904	0.586	0.94	GMDS	93.61
cg19041419	chr4	55527240	0.3187	0.5839	0.586	0.94	KIT	84.1
cg03143886	chr18	22006473	0.03846	0.07046	0.586	0.94	IMPACT	1.59
cg23515921	chr17	80747189	-0.1285	0.2355	0.586	0.94	TBCD	94.88
cg05249836	chr22	45609402	0.6611	1.211	0.586	0.94	C22orf9	52.95
cg00303111	chr10	75672723	0.2021	0.3702	0.586	0.94	C10orf55	89.52
cg00022633	chr13	26827877	-0.1311	0.2402	0.586	0.94	CDK8	4.39
cg26351104	chr1	51796558	-0.08567	0.157	0.586	0.94	TTC39A	4.89
cg27659974	chr2	172430816	-0.3467	0.6353	0.586	0.94		13.08
cg14377973	chr7	1150305	-0.1745	0.3197	0.586	0.94	C7orf50	93.33
cg26544932	chr18	77134537	0.4291	0.7863	0.586	0.94	ATP9B	86.21
cg00088042	chr10	103892309	0.129	0.2364	0.586	0.94	PPRC1	5.36
cg04393132	chr12	89746101	0.1595	0.2923	0.586	0.94	DUSP6	3.1
cg24687723	chr22	38669205	-0.02704	0.04954	0.586	0.94	TMEM184B	1.6
cg15401418	chr17	75316383	-0.5476	1.003	0.586	0.94	SEPT9	52.47
cg20536041	chr2	45029004	-0.04561	0.08358	0.586	0.94		3.06
cg21605178	chr7	1071777	-0.1596	0.2924	0.586	0.94	C7orf50	93.14
cg13472594	chr9	38346777	-0.3292	0.6031	0.586	0.94		67.64
cg25496162	chr5	138533871	0.07247	0.1328	0.586	0.94	SIL1	3.05
cg26883160	chr10	102030154	-0.1989	0.3644	0.586	0.94		93.83
cg00659931	chr15	102010125	0.2286	0.4189	0.586	0.94	PCSK6	90.4
cg01820463	chr2	27616144	0.5923	1.085	0.586	0.94	FTHL3	86.16
cg19659680	chr11	9385487	0.4401	0.8065	0.586	0.94		82.68
cg22832103	chr17	41605389	-0.1763	0.323	0.586	0.94	ETV4	92.28
cg27143868	chr6	26156482	-0.05644	0.1034	0.586	0.94	HIST1H1E	3.07
cg03147452	chr12	123868545	0.08129	0.149	0.586	0.94	SETD8	2.97
cg14216196	chr7	788332	-0.1796	0.3291	0.586	0.94	HEATR2	92.36
cg00369151	chr10	23002323	-0.5062	0.9276	0.586	0.94	PIP4K2A	7.22
cg00978505	chr1	65728475	0.1964	0.3598	0.586	0.94		90.2
cg10615580	chr17	79005548	-0.5339	0.9783	0.586	0.94	FLJ90757	64.38
cg18762620	chr15	75940301	0.03987	0.07305	0.586	0.94	SNX33	2.04
cg25027091	chr1	27248153	0.03048	0.05585	0.586	0.94	NUDC	1.36
cg12118011	chr1	179263295	0.1201	0.2201	0.586	0.94	SOAT1	4.5
cg17691542	chr6	26056736	-0.04627	0.08478	0.586	0.94	HIST1H1C	1.91
cg22169053	chr1	32281460	-0.4178	0.7655	0.586	0.94	SPOCD1	78.71
cg05681827	chr5	1505611	0.2911	0.5334	0.586	0.94	LPCAT1	84.16
cg22944149	chr7	32769010	0.1498	0.2744	0.586	0.94	LOC441208	5.07
cg27458265	chr16	55542981	0.1439	0.2637	0.586	0.94	LPCAT2	4.92
cg07516511	chr16	2907819	1.011	1.852	0.586	0.94	PRSS22	32.61
cg12384802	chr16	1814481	-0.355	0.6506	0.586	0.94	MAPK8IP3	78.06
cg11188516	chr14	50052919	-0.08475	0.1553	0.586	0.94	RPS29	4.77
cg23598089	chr1	203652079	0.4141	0.7588	0.586	0.94	ATP2B4	51.58
cg11211040	chr1	40766357	-0.4885	0.8953	0.586	0.94	COL9A2	79.44
cg23901920	chr14	55139669	-0.1338	0.2451	0.586	0.94	SAMD4A	94.06
cg08402734	chr19	3982657	-0.2876	0.5271	0.587	0.94	SNORD37	82.88
cg15115423	chr10	3166606	-0.1915	0.351	0.587	0.94	PFKP	90.04
cg01708458	chr2	49097906	0.4235	0.7762	0.587	0.94		73.44
cg15256539	chr6	80816434	0.028	0.05132	0.587	0.94	BCKDHB	1.58
cg04779211	chr2	11484111	0.3683	0.6749	0.587	0.94	ROCK2	5.76
cg05269451	chr2	172962700	-0.2202	0.4036	0.587	0.94		21.11
cg16851417	chr21	38077042	-0.1878	0.3441	0.587	0.94	SIM2	6.06
cg04824189	chr7	80142634	-0.3564	0.6533	0.587	0.94	GNAT3	90.95
cg03709496	chr16	68720142	0.258	0.4729	0.587	0.94	CDH3	86.8
cg19786627	chr14	29235904	0.1412	0.2588	0.587	0.94	FOXG1	5.5
cg23971255	chr3	38071301	0.1615	0.296	0.587	0.94	PLCD1	3.54
cg09917979	chr7	1275630	0.2123	0.3892	0.587	0.94	UNCX	10.84
cg13123156	chr7	105162878	0.1708	0.313	0.587	0.94	PUS7	3.12
cg04570283	chr14	82000256	-0.311	0.57	0.587	0.94	SEL1L	9.36
cg21523751	chr1	182988639	-0.5541	1.015	0.587	0.94		30.39
cg16936289	chr17	29148918	0.7102	1.302	0.587	0.94	CRLF3	60.72
cg08063340	chr7	90225873	0.2946	0.54	0.587	0.94		6.13
cg11721366	chr16	84270604	-0.2288	0.4194	0.587	0.94	KCNG4	91.41
cg05711710	chr10	93793140	0.3088	0.5659	0.587	0.94		79.3
cg14853946	chr4	6883863	0.2074	0.3801	0.587	0.94	KIAA0232	91.37
cg03535049	chr21	46019570	0.1182	0.2167	0.587	0.94	KRTAP10-7	94.32
cg04900941	chr3	133661202	0.5696	1.044	0.587	0.94	SLCO2A1	67.51
cg03202033	chr9	34369996	0.1781	0.3263	0.587	0.94	KIAA1161	91.79
cg06179152	chr16	1069368	-0.6329	1.16	0.587	0.94		83.44
cg02047661	chr3	51976883	0.4268	0.7823	0.587	0.94	RRP9	79.39
cg06730468	chr19	48867056	-0.05137	0.09416	0.587	0.94	TMEM143	2.59
cg04142017	chr1	53558596	0.06723	0.1232	0.587	0.94	SLC1A7	96.67
cg23532246	chr19	44645539	0.04255	0.07798	0.587	0.94	ZNF234	1.95
cg23064082	chr11	30428652	-0.4245	0.7781	0.587	0.94	MPPED2	91.83
cg01971940	chr16	1259322	-0.4422	0.8105	0.587	0.94	CACNA1H	83.56
cg07507271	chr4	1242751	0.2401	0.44	0.587	0.94	C4orf42	7.61
cg20675971	chr19	1168733	-0.1954	0.3581	0.587	0.94	SBNO2	94.31
cg08079266	chr16	817098	-0.2301	0.4217	0.587	0.94	MSLN	93.52
cg20773211	chr5	74632494	-0.03954	0.07248	0.587	0.94	HMGCR	2.43
cg25360861	chr19	22235199	-0.3076	0.5638	0.587	0.94	ZNF257	6.92
cg02233835	chr16	89156772	-0.4886	0.8955	0.587	0.94		45.86
cg07879825	chr7	69358880	-0.3146	0.5767	0.587	0.94	AUTS2	84.34
cg13292636	chr8	21771258	0.0737	0.1351	0.587	0.94	DOK2	3.15
cg02234847	chr16	30674533	0.3034	0.5562	0.587	0.94	FBRS	86.45
cg20801998	chr11	592585	0.1054	0.1931	0.587	0.94	PHRF1	96.07
cg22242148	chr15	74215283	-0.566	1.037	0.587	0.94		38.35
cg25194612	chr11	134582315	0.8255	1.513	0.587	0.94		80.78
cg06546406	chr1	39269756	-0.1567	0.2873	0.587	0.94		5.03
cg20935317	chr1	10739184	-0.1665	0.3052	0.587	0.94	CASZ1	92.9
cg02156767	chr2	20442210	-0.454	0.8321	0.587	0.94		11.18
cg02768139	chr7	73498051	-0.02769	0.05076	0.587	0.94	LIMK1	1.59
cg18638118	chr7	155193226	0.351	0.6433	0.587	0.94		83.12
cg25046651	chr8	67345006	0.1344	0.2465	0.587	0.94	ADHFE1	6.72
cg15685762	chr8	42298248	-0.3825	0.7011	0.587	0.94	SLC20A2	90.61
cg21963643	chr1	181451911	0.1658	0.3039	0.587	0.94	CACNA1E	3.86
cg01658509	chr14	103375086	-0.2193	0.402	0.587	0.94		92.27
cg15897209	chr11	114151397	0.3363	0.6164	0.587	0.94		22.88
cg21718276	chr19	17949299	0.1464	0.2684	0.587	0.94	JAK3	93.26
cg09101767	chr6	43588101	0.1231	0.2256	0.587	0.94	POLH	93.94
cg20120491	chr22	38965934	0.1793	0.3286	0.587	0.94	DMC1	6.26
cg08847761	chr7	1513089	-0.3384	0.6204	0.587	0.94	INTS1	88.4
cg12473797	chr1	3036358	-0.4208	0.7714	0.587	0.94	PRDM16	75.41
cg21046078	chr11	28129852	0.08915	0.1634	0.587	0.94	METT5D1	5.15
cg20735914	chr19	36612631	-0.025	0.04583	0.587	0.94	TBCB	98.88
cg14241609	chr11	128781826	-0.0416	0.07626	0.587	0.94	KCNJ5	98.57
cg08345040	chr4	8608235	-0.2538	0.4653	0.587	0.94	CPZ	89.36
cg06799455	chr3	45882924	-0.1304	0.239	0.587	0.94	LZTFL1	4.69
cg00974685	chr10	113759413	-1.41	2.585	0.587	0.94		79.39
cg22831269	chr11	1594867	0.11	0.2017	0.587	0.94	HCCA2	5.29
cg22462235	chr1	226129481	0.2432	0.4459	0.587	0.94	LEFTY2	85.8
cg21926276	chr11	2035255	-0.3308	0.6064	0.587	0.94		79.84
cg16398362	chr17	56769633	-0.1167	0.214	0.587	0.94	TEX14	93.45
cg10997479	chr3	62362924	-0.3501	0.6418	0.587	0.94		8.74
cg05001908	chr7	128045859	-0.8115	1.488	0.587	0.94	IMPDH1	24.27
cg07536600	chr7	44579245	-0.2997	0.5494	0.587	0.94	NPC1L1	75.72
cg13781721	chrX	131543695	0.2987	0.5476	0.587	0.94	MBNL3	81.76
cg00511577	chr7	131751077	-0.2501	0.4584	0.587	0.94		89.51
cg13839778	chrX	47479048	0.3591	0.6585	0.587	0.94	SYN1	19.32
cg10277146	chr2	32288253	-0.08474	0.1554	0.587	0.94	SPAST	4.4
cg07099161	chr18	56935937	-0.1715	0.3143	0.587	0.94	RAX	7
cg15788147	chr6	31767074	-0.1905	0.3493	0.587	0.94	LSM2	89.87
cg05285228	chr7	124571219	0.4753	0.8714	0.587	0.94	POT1	80.83
cg15998195	chr3	196439051	-0.03784	0.06937	0.587	0.94	PIGX	2.07
cg01162670	chr4	189080999	-0.108	0.198	0.587	0.94		97.65
cg13641156	chr11	70515650	-0.2432	0.4459	0.587	0.94	SHANK2	93.08
cg15491432	chr4	26585218	-0.4225	0.7746	0.587	0.94	TBC1D19	11.1
cg06580800	chr19	39921535	-0.4735	0.8681	0.587	0.94		14.62
cg03825574	chrX	129116503	0.3273	0.6001	0.587	0.94	BCORL1	23.85
cg09137630	chr19	47618017	0.5116	0.938	0.587	0.94	ZC3H4	33.7
cg02844647	chr7	29519388	-0.2739	0.5022	0.587	0.94	CHN2	75.86
cg09602350	chr3	45347727	-0.3383	0.6203	0.587	0.94		82.92
cg08134518	chr22	42466753	-0.09414	0.1726	0.587	0.94	NAGA	3.84
cg11100798	chr4	109088317	0.05446	0.09986	0.587	0.94	LEF1	2.57
cg22891161	chr3	195456627	0.2204	0.4041	0.587	0.94	MUC20	90.83
cg21797520	chr3	140769274	0.4124	0.7561	0.587	0.94	SPSB4	55.24
cg12184660	chr19	2885997	-0.1592	0.292	0.587	0.94		91.97
cg20655119	chr4	40425917	-0.5067	0.929	0.587	0.94	RBM47	89.14
cg09633533	chr22	37418198	-0.1065	0.1952	0.587	0.94	MPST	4.65
cg21049762	chr11	67805456	0.2514	0.461	0.587	0.94	TCIRG1	87.95
cg10557351	chr2	197508083	-0.2231	0.4091	0.587	0.94	CCDC150	88.56
cg27309383	chr2	31361785	-0.2093	0.3838	0.587	0.94	GALNT14	6.28
cg22170457	chr2	151000885	0.2533	0.4644	0.587	0.94		84.78
cg08094571	chr19	16682354	-0.2857	0.5239	0.587	0.94	SLC35E1	27.82
cg19930417	chr17	80279562	0.163	0.2988	0.587	0.94	SECTM1	12.86
cg14588078	chr8	65489863	0.1488	0.2728	0.587	0.94	LOC401463	3.8
cg00055617	chr17	80273685	-0.5242	0.9612	0.587	0.94	CD7	11.55
cg20178075	chr11	113860607	-0.2654	0.4866	0.587	0.94	HTR3A	89.17
cg21474683	chr17	71772869	-0.1451	0.266	0.587	0.94	C17orf54	94.73
cg04317543	chr1	156084516	-0.03985	0.07307	0.587	0.94	LMNA	1.78
cg03621881	chr15	72612817	0.5648	1.036	0.587	0.94	BRUNOL6	7.32
cg05139649	chr11	108368923	0.1926	0.3531	0.587	0.94	KDELC2	2.68
cg20849299	chr4	4229883	0.2096	0.3843	0.587	0.94	OTOP1	7.17
cg17603502	chr17	14204056	0.1551	0.2844	0.587	0.94	HS3ST3B1	6.29
cg15099643	chr1	236444341	-0.324	0.5942	0.587	0.94	ERO1LB	10.83
cg13019868	chr11	128694101	-0.7966	1.461	0.587	0.94		45.14
cg07470570	chr7	70163455	0.5668	1.039	0.587	0.94	AUTS2	62.07
cg10307600	chr1	33430314	0.079	0.1449	0.587	0.94	RNF19B	2.63
cg14533390	chr3	65342843	-0.6691	1.227	0.587	0.94	MAGI1	15.88
cg11163571	chr3	52813833	-0.3936	0.7218	0.587	0.94	ITIH1	21.91
cg06385459	chr4	82393184	0.1306	0.2395	0.587	0.94	RASGEF1B	3.01
cg05367790	chr4	178230934	-0.03609	0.06618	0.587	0.94	NEIL3	1.64
cg12617146	chr10	97101836	0.1225	0.2247	0.587	0.94	SORBS1	93.47
cg04857231	chr15	42782520	-0.5335	0.9784	0.587	0.94		21.59
cg02245004	chr15	76634887	-0.04259	0.07811	0.587	0.94		2.48
cg23784160	chr7	2260593	-0.08024	0.1471	0.587	0.94	MAD1L1	97.41
cg08897302	chr11	33023005	0.2735	0.5016	0.587	0.94		76.7
cg06696028	chr22	31302132	-0.1312	0.2407	0.587	0.94	OSBP2	94.93
cg08356027	chr17	79941053	-0.04932	0.09044	0.587	0.94	ASPSCR1	97.93
cg21339676	chr12	51477413	-0.08465	0.1552	0.587	0.94	CSRNP2	2.13
cg03143118	chr6	42893093	-0.3657	0.6707	0.587	0.94	PTCRA	79.27
cg20410381	chr19	41860082	0.1132	0.2076	0.587	0.94	TGFB1	3.97
cg14688956	chrX	110339862	-0.2827	0.5184	0.587	0.94	PAK3	21.61
cg21066290	chr5	176757391	-0.1169	0.2144	0.587	0.94		95.97
cg00735304	chr16	81110875	0.1281	0.2349	0.587	0.94	C16orf46	5.27
cg17315454	chr7	75443174	0.05735	0.1052	0.587	0.94	CCL24	3.66
cg08390786	chr10	135334061	0.4551	0.8347	0.587	0.94		20.05
cg20442550	chr17	73512550	0.1231	0.2258	0.587	0.94	CASKIN2	2.93
cg09042577	chr11	119185584	0.06633	0.1217	0.587	0.94	MCAM	97.13
cg20421295	chr2	233749913	2.298	4.215	0.587	0.94	NGEF	77.32
cg26853549	chr17	60781627	-0.04966	0.09108	0.587	0.94	MARCH10	2.33
cg19173507	chr6	107391299	0.2568	0.4709	0.587	0.94	BEND3	91.76
cg05559557	chr12	132429672	-0.1711	0.3138	0.587	0.94		94.26
cg20882773	chr2	236962206	-0.3519	0.6454	0.587	0.94	AGAP1	40.71
cg25439632	chr8	49892209	0.7757	1.423	0.587	0.94		78.37
cg05173737	chr14	62584005	-0.03217	0.05901	0.587	0.94	FLJ43390	1.96
cg09635954	chr7	29605624	-0.6862	1.259	0.587	0.94	PRR15	40.71
cg20263686	chr8	41643429	-0.5158	0.9461	0.587	0.94	ANK1	83.14
cg04908088	chr13	20925063	-0.3069	0.5629	0.587	0.94		84.92
cg18946478	chr2	20866414	0.3676	0.6742	0.587	0.94	GDF7	3.8
cg02541444	chr2	37996000	0.5981	1.097	0.587	0.94		66.24
cg14012310	chr13	79181947	-0.2445	0.4484	0.587	0.94		17.29
ch.12.2890353F	chr12	132599781	-0.06633	0.1217	0.587	0.94	EP400NL	2.39
cg26027170	chr17	37394705	-0.408	0.7484	0.587	0.94		33.77
cg22028624	chr11	70281091	-0.2703	0.4959	0.587	0.94	CTTN	88.21
cg13570658	chr9	95146356	-0.6992	1.282	0.587	0.94	CENPP	86.66
cg17920479	chr20	44650246	-0.2094	0.3841	0.587	0.94	SLC12A5	8.38
cg15742519	chr2	190627263	0.2508	0.4601	0.587	0.94	OSGEPL1	7.5
cg09993145	chr1	25291905	-0.7025	1.289	0.587	0.94	RUNX3	37.29
cg16046227	chr17	79133095	-0.3438	0.6307	0.587	0.94	AATK	85.49
cg00764369	chr14	101290556	-0.4002	0.7341	0.587	0.94		73.26
cg17885030	chr19	52836583	-0.1383	0.2537	0.587	0.94		93.73
cg13854962	chr9	137712776	0.3849	0.7061	0.587	0.94	COL5A1	89.39
cg22675462	chr15	65198239	-0.2692	0.4938	0.587	0.94		87.49
cg19926505	chr6	33239487	0.05641	0.1035	0.587	0.94	VPS52	3.07
cg19589680	chr17	79532451	-0.1873	0.3436	0.587	0.94	NPLOC4	94.33
cg15695648	chr17	53828850	0.3132	0.5745	0.587	0.94	PCTP	9.95
cg06982530	chr16	70835118	0.03692	0.06773	0.587	0.94	VAC14	1.84
cg01258484	chr21	44394503	-0.05064	0.0929	0.587	0.94	PKNOX1	2.39
cg27524080	chr7	158823070	-0.6875	1.261	0.587	0.94	VIPR2	37.34
cg16178907	chr12	124772640	-0.1606	0.2946	0.587	0.94	FAM101A	92.52
cg10236596	chr1	214881338	-0.478	0.877	0.587	0.94		73.48
cg24681845	chr10	126069759	0.05262	0.09653	0.587	0.94		2.84
cg07325692	chr7	92667406	-0.3531	0.6477	0.587	0.94		89.65
cg21626886	chr20	30193307	0.02915	0.05348	0.587	0.94	ID1	1.6
cg17684478	chr11	118842230	-0.4154	0.7622	0.587	0.94	FOXR1	89.17
cg26841309	chr2	113669419	-0.1522	0.2793	0.587	0.94	IL1F7	91.78
cg14282596	chr5	139555009	0.08744	0.1604	0.587	0.94	C5orf32	3.06
cg14679587	chr12	56882324	0.1223	0.2243	0.587	0.94	GLS2	4.44
cg23353543	chr10	94608038	0.154	0.2826	0.587	0.94	EXOC6	3.1
cg24210280	chr17	933179	-0.2226	0.4084	0.587	0.94	ABR	96.5
cg09576488	chr15	38276651	-0.6849	1.256	0.587	0.94		88.12
cg12299599	chr7	25934722	-0.737	1.352	0.587	0.94		69.54
cg13656866	chr2	121970401	-0.1813	0.3327	0.587	0.94		93.91
cg10560368	chr13	23993099	0.2056	0.3773	0.587	0.94	SACS	86.89
cg25624009	chr12	131623508	-0.3328	0.6106	0.587	0.94	GPR133	86.17
cg04657000	chr6	112115430	0.2464	0.452	0.587	0.94	FYN	91.38
cg13398440	chr5	178688308	0.2908	0.5335	0.587	0.94	ADAMTS2	89.32
cg02241358	chr4	99917544	0.0436	0.07999	0.587	0.94	METAP1	2.2
cg12335906	chr3	155572320	0.1603	0.2942	0.587	0.94	SLC33A1	2.83
cg25857471	chr6	30910113	-0.6711	1.231	0.587	0.94	DPCR1	91.61
cg00218742	chr8	142012213	-0.1163	0.2133	0.587	0.94	PTK2	5.65
cg10736454	chr19	7739455	0.4174	0.7659	0.587	0.94		33.36
cg06932780	chr7	5526333	0.192	0.3523	0.587	0.94	FBXL18	6.76
cg07599225	chr1	151513436	-0.1083	0.1988	0.587	0.94	TUFT1	5.16
cg15988950	chr6	166128633	0.2489	0.4568	0.587	0.94		91.24
cg11561218	chr6	24122547	0.2058	0.3777	0.587	0.94		90.25
cg09016735	chr2	11883947	0.2047	0.3756	0.587	0.94		90.95
cg19880077	chr12	131975791	-0.2251	0.4131	0.587	0.94		89.02
cg15757195	chr2	8422332	0.3572	0.6553	0.587	0.94		89.48
cg02166313	chr14	96968050	-0.09425	0.1729	0.587	0.94	PAPOLA	2.94
cg12200164	chr6	138200679	-0.324	0.5944	0.587	0.94	TNFAIP3	90.44
cg12991609	chr8	1101551	-0.1632	0.2995	0.587	0.94		94.82
cg11441894	chr2	111878296	0.3047	0.5591	0.587	0.94	BCL2L11	3
cg20091795	chr19	52452528	-0.2678	0.4914	0.587	0.94		9.11
cg04247218	chr16	27561328	0.05413	0.09933	0.587	0.94	GTF3C1	2.31
cg03634928	chr11	117947611	-0.3033	0.5565	0.587	0.94	TMPRSS4	80.41
cg02708922	chr2	3502790	-0.06995	0.1284	0.587	0.94	ADI1	97.21
cg02770857	chr17	55533254	-0.7378	1.354	0.587	0.94	MSI2	18.94
cg00286104	chr17	73583877	-0.601	1.103	0.587	0.94	MYO15B	13.18
cg03528118	chr3	133252013	-0.205	0.3762	0.587	0.94		92.35
cg25117345	chr3	23932602	-0.5325	0.9771	0.587	0.94	UBE2E1	83.55
cg07441608	chr11	44806970	-0.128	0.2349	0.587	0.94	TSPAN18	93.91
cg12857957	chr3	45883621	0.08345	0.1531	0.587	0.94	LZTFL1	3.2
cg08739244	chr1	110171630	0.2345	0.4304	0.587	0.94	AMPD2	88.03
cg00915609	chr2	97174045	-0.04183	0.07676	0.587	0.94	NEURL3	1.99
cg01910249	chr15	52821541	-0.02629	0.04824	0.587	0.94	MYO5A	1.82
cg19710970	chr3	52740246	0.09747	0.1789	0.587	0.94	GLT8D1	2.37
cg14794076	chr3	137486637	-0.09365	0.1718	0.587	0.94		4.67
cg24512097	chr4	156298332	-1.12	2.056	0.587	0.94	MAP9	52.11
cg03577944	chrX	106694654	-0.2495	0.4578	0.587	0.94		15.91
cg19085699	chr1	231004314	-0.7384	1.355	0.587	0.94	C1orf198	17.54
cg12411994	chr7	150017070	0.1492	0.2738	0.587	0.94	ACTR3C	93.43
cg25028639	chr11	9884897	0.4469	0.8201	0.587	0.94	SBF2	78.54
cg07855319	chr16	69123283	-0.3668	0.6731	0.587	0.94		39.32
cg17398252	chr6	105585179	0.03325	0.06101	0.587	0.94	BVES	1.23
cg15930085	chr10	134737191	-0.3946	0.7241	0.587	0.94		86.46
cg10501828	chr12	98910250	-0.1234	0.2265	0.587	0.94	LOC100128191	4.29
cg27227797	chr19	375831	0.4794	0.8798	0.587	0.94	THEG	68.88
cg21600563	chr14	39901846	0.03207	0.05886	0.587	0.94	FBXO33	1.22
cg17778556	chr2	224773702	0.613	1.125	0.587	0.94	WDFY1	67.65
cg15411402	chr8	11142072	0.2688	0.4933	0.587	0.94	MTMR9	2.31
cg03089651	chr1	161039695	0.09028	0.1657	0.587	0.94	ARHGAP30	4.29
cg07669973	chr10	135029365	-0.3054	0.5606	0.587	0.94	KNDC1	82.16
cg15819352	chr1	1845940	-0.3877	0.7114	0.587	0.94	CALML6	74.73
cg21400896	chr17	47288569	0.2917	0.5353	0.587	0.94	ABI3	73.71
cg09757250	chr2	1732454	-0.4433	0.8135	0.587	0.94	PXDN	87.28
cg25403721	chr12	114885372	0.2834	0.5202	0.587	0.94		2.09
cg16928869	chr20	60397766	-0.4448	0.8164	0.587	0.94	CDH4	80.72
cg25103197	chr5	90672527	-0.9237	1.695	0.587	0.94	ARRDC3	80.23
cg23681974	chr3	126734092	-0.4029	0.7394	0.587	0.94	PLXNA1	56.19
cg18506018	chr19	44285974	-0.1435	0.2634	0.587	0.94	KCNN4	93.78
cg19271175	chrX	153188760	0.4504	0.8267	0.587	0.94	ARHGAP4	77.42
cg09575442	chr1	223888431	0.1617	0.2968	0.587	0.94	CAPN2	92.2
cg17333291	chr7	1126326	-0.4564	0.8376	0.587	0.94	GPER	69.3
cg21318019	chr4	8025157	0.2733	0.5015	0.587	0.94	ABLIM2	79.4
cg04855401	chr2	129659633	-0.6624	1.216	0.587	0.94		24.49
cg13151527	chr1	170248794	-0.4823	0.8852	0.587	0.94	LOC284688	90.33
cg11150562	chr11	120432777	0.2843	0.5219	0.587	0.94		86.11
cg12908763	chr1	201508965	-0.1317	0.2416	0.587	0.94		4.81
cg04114088	chr3	128971491	0.2653	0.4869	0.587	0.94	COPG	88.81
cg06837426	chr5	54281271	-0.4534	0.8322	0.587	0.94	ESM1	40.34
cg09787554	chr1	19209892	-0.0258	0.04736	0.587	0.94	ALDH4A1	98.84
cg06093719	chr2	173037504	0.05908	0.1084	0.587	0.94		1.52
cg12721068	chr1	222695923	0.6405	1.176	0.587	0.94	HHIPL2	58
cg00996588	chr8	143625200	-0.3394	0.623	0.587	0.94	BAI1	85.61
cg23198815	chr11	87184120	0.5498	1.009	0.587	0.94		85.35
cg05965745	chr1	3077798	-0.362	0.6644	0.587	0.94	PRDM16	7.45
cg22687437	chr3	150127556	0.06138	0.1127	0.587	0.94	TSC22D2	1.75
cg19912956	chr17	48563099	1.054	1.934	0.587	0.94	RSAD1	73.07
cg26548187	chr19	3208840	0.2721	0.4995	0.587	0.94	NCLN	92.33
cg24439334	chr1	2345374	-0.3569	0.6551	0.587	0.94	PEX10	88.29
cg20699079	chr2	137199850	-0.3332	0.6115	0.587	0.94		83.41
cg10301212	chr10	105126702	-0.1589	0.2917	0.587	0.94	TAF5	94.49
cg00672712	chr7	99752629	-0.2344	0.4302	0.587	0.94	C7orf43	86.02
cg14559057	chr12	7079476	-0.0363	0.06663	0.587	0.94	PHB2	1.61
cg01233736	chr2	223725624	0.128	0.235	0.587	0.94	ACSL3	4.08
cg23653457	chr4	41361628	0.1429	0.2623	0.587	0.94	LIMCH1	93.62
cg10079981	chrX	30237018	-0.4189	0.769	0.587	0.94	MAGEB2	84.7
cg23588844	chr1	87170109	-0.08748	0.1606	0.587	0.94	SH3GLB1	3.66
cg10308445	chr2	197705262	-0.328	0.602	0.587	0.94	PGAP1	91.51
cg19453818	chr7	116139374	0.467	0.8573	0.587	0.94	CAV2	37.31
cg04459360	chr6	169537250	-0.2514	0.4615	0.587	0.94		89.83
cg05693740	chr12	110841898	0.08673	0.1592	0.587	0.94	ANAPC7	4.8
cg25706552	chr1	244017396	-0.6332	1.162	0.587	0.94		87.64
cg08379332	chr3	112893835	-0.3049	0.5597	0.587	0.94		86.81
cg03283569	chr9	127963181	0.1483	0.2722	0.587	0.94	RABEPK	7.81
cg14188481	chr12	99038318	-0.03562	0.06538	0.587	0.94	APAF1	2.1
cg18571757	chr4	83734200	-0.1067	0.1958	0.587	0.94		95.07
cg04061540	chr6	44021355	-0.2226	0.4086	0.587	0.94		87.45
cg24053715	chr22	38214548	0.2461	0.4518	0.587	0.94		11.02
cg08674025	chr22	46663740	0.2306	0.4233	0.587	0.94	TTC38	2.58
cg24756378	chr14	33401638	-0.9759	1.792	0.587	0.94		56.83
cg00824109	chr12	6716566	-0.05526	0.1014	0.587	0.94	CHD4	2.38
cg21074797	chr14	77244003	0.3559	0.6533	0.587	0.94	VASH1	74.83
cg20161190	chr11	131506539	0.1377	0.2527	0.587	0.94	NTM	93.2
cg14948086	chr17	79045663	-0.2477	0.4548	0.587	0.94	BAIAP2	90.38
cg20598389	chr6	36854046	-0.07509	0.1379	0.587	0.94	C6orf89	3.72
cg08374799	chr12	53601050	0.06293	0.1155	0.587	0.94	ITGB7	3.34
cg20428596	chr2	234370973	0.3062	0.5621	0.587	0.94	DGKD	81.73
cg19514613	chr19	45409713	-0.1574	0.2889	0.587	0.94	APOE	12.99
cg24820809	chr22	36019252	-0.1022	0.1876	0.587	0.94	MB	95.09
cg17380128	chr22	38902757	0.06473	0.1188	0.587	0.94	DDX17	2.43
cg21294471	chr11	35639653	0.1961	0.3601	0.587	0.94	FJX1	7.08
cg22702979	chr2	213586056	-0.09616	0.1765	0.587	0.94		97.24
cg06070263	chr3	147115930	-0.2022	0.3712	0.587	0.94	ZIC4	16.83
cg19365706	chr7	100414918	0.05074	0.09315	0.587	0.94	EPHB4	97.92
cg16013966	chr11	62380545	-0.3958	0.7266	0.587	0.94	EML3	11.91
cg11333576	chr19	424281	-0.1901	0.3491	0.587	0.94	SHC2	91.62
cg22089701	chr11	124253666	-0.2812	0.5162	0.587	0.94	OR8B2	90.38
cg21320455	chr17	78086503	-0.1963	0.3604	0.587	0.94	GAA	94.99
ch.1.829344F	chr1	24983497	0.2342	0.4299	0.587	0.94	SRRM1	5.16
cg27128883	chr8	37438843	0.06087	0.1118	0.587	0.94		97.12
cg27540823	chr10	50746589	0.04574	0.08398	0.587	0.94	ERCC6	2.93
cg21929446	chr3	183735910	0.05202	0.09551	0.587	0.94	ABCC5	2.08
cg21543270	chr14	105840286	-2.255	4.141	0.587	0.94	PACS2	69.32
cg22433276	chr1	1072642	-0.05343	0.09811	0.587	0.94		2.51
cg08062526	chr6	131949551	0.1011	0.1857	0.587	0.94	MED23	3.51
cg08583507	chr20	56285713	-0.04942	0.09074	0.587	0.94	PMEPA1	2.82
cg06943437	chrX	64887365	-0.5195	0.9539	0.587	0.94	MSN	26.82
cg02773779	chr7	157873499	-0.2169	0.3983	0.587	0.94	PTPRN2	93.01
cg13757826	chr17	27943097	0.04632	0.08505	0.587	0.94	CORO6	1.87
cg24631579	chr6	32609181	-0.9974	1.831	0.587	0.94	HLA-DQA1	88.69
cg08557649	chr15	76639713	-0.2007	0.3686	0.587	0.94		8.36
cg16320351	chrX	47446157	0.2321	0.4262	0.587	0.94	TIMP1	89.25
cg14153771	chr22	46753015	0.3665	0.6729	0.587	0.94	TRMU	84.74
cg08753403	chr12	10007156	-0.4043	0.7423	0.587	0.94	CLEC2B	90.88
cg14664714	chr12	27397070	-0.07903	0.1451	0.587	0.94	STK38L	4.5
cg10685945	chr4	84457822	0.09208	0.1691	0.587	0.94	AGPAT9	3.19
cg13849548	chr4	140222523	0.04896	0.0899	0.587	0.94	NAA15	2.57
cg10000148	chr14	101447095	-0.396	0.7272	0.587	0.94	SNORD114-21	86.48
cg23621912	chr6	129634114	-0.4202	0.7716	0.587	0.94	LAMA2	76.53
cg25412130	chr12	48720624	0.2356	0.4325	0.587	0.94		91.28
cg24791025	chr8	65285897	-0.09669	0.1775	0.587	0.94		4.88
cg27261378	chr19	44079792	0.03439	0.06315	0.587	0.94	XRCC1	1.52
cg07205374	chr2	180129612	0.1853	0.3403	0.587	0.94	SESTD1	2.13
cg25749101	chr17	73124988	-0.1459	0.2678	0.587	0.94	ARMC7	95.73
cg10796568	chr12	124335535	-0.2257	0.4145	0.587	0.94	DNAH10	93.91
cg04354317	chr1	165667545	0.1352	0.2482	0.587	0.94	ALDH9A1	2.73
cg05059663	chr17	13972631	-0.09117	0.1674	0.587	0.94	COX10	2.21
cg20888402	chr2	25195556	0.03169	0.05819	0.587	0.94	DNAJC27	1.81
cg12630974	chr1	28655517	-0.03627	0.0666	0.587	0.94	MED18	2.47
cg08681293	chr19	1221756	-0.2942	0.5403	0.587	0.94	STK11	88.91
cg13649028	chr2	239965258	0.1929	0.3542	0.587	0.94		91.51
cg27050612	chr17	46133198	-0.296	0.5436	0.587	0.94	NFE2L1	37.96
cg20337103	chr11	118781778	0.4542	0.8341	0.587	0.94	BCL9L	53.35
cg11495249	chr12	569733	-0.1617	0.2969	0.587	0.94	B4GALNT3	5.59
cg19269666	chr2	229046590	0.134	0.2462	0.587	0.94	SPHKAP	5.45
cg26669421	chr6	31637196	0.2349	0.4314	0.587	0.94	CSNK2B	90.33
cg01579216	chr1	183560913	-0.2688	0.4936	0.587	0.94	NCF2	87.59
cg02455868	chr1	184291760	-0.5243	0.9628	0.587	0.94		91.22
cg27358936	chr15	100941674	0.3925	0.7208	0.587	0.94	LASS3	88.44
cg02639714	chr1	214453845	0.07325	0.1345	0.587	0.94	SMYD2	2.79
cg16658099	chr17	30593805	-0.0624	0.1146	0.587	0.94	RHBDL3	1.63
cg10169869	chrX	40033636	0.161	0.2956	0.587	0.94	BCOR	6.1
cg14849468	chr14	74549092	-0.2004	0.368	0.587	0.94	ALDH6A1	93.1
cg08118140	chr1	56397447	-0.9167	1.684	0.587	0.94		88.23
cg25195968	chr8	37470166	0.2257	0.4144	0.587	0.94		88.7
cg22028161	chr2	95658954	-0.2157	0.3961	0.587	0.94		92.2
cg06081580	chr16	85517323	0.05384	0.09887	0.587	0.94		96.81
cg01483627	chr17	72368401	0.3125	0.5739	0.587	0.94	GPR142	88.33
cg03656899	chr6	62996132	-0.1236	0.227	0.587	0.94	KHDRBS2	7.67
cg23309527	chr14	52771169	-0.1675	0.3076	0.587	0.94		92.07
cg08623691	chrX	70288356	0.3351	0.6155	0.587	0.94	SNX12	17.62
cg03933321	chr1	145076239	-0.2379	0.437	0.587	0.94	PDE4DIP	81.5
cg01925521	chr4	166299123	-0.3	0.551	0.587	0.94	CPE	92.34
cg11685960	chr7	947479	0.3678	0.6755	0.587	0.94	ADAP1	85.81
cg08631137	chr12	65003794	0.055	0.101	0.587	0.94	RASSF3	2.8
cg16799926	chr14	70546695	-0.1583	0.2908	0.587	0.94	SLC8A3	93.11
cg05931265	chr11	122527736	0.184	0.338	0.587	0.94	UBASH3B	6.13
cg08000413	chr2	166930049	-0.2634	0.4839	0.587	0.94	SCN1A	92.43
cg16084857	chrX	130216575	0.3068	0.5636	0.587	0.94	FLJ30058	23
cg06933816	chr16	70698146	-0.04339	0.0797	0.587	0.94	MTSS1L	98.09
cg05006718	chr13	19756122	-0.221	0.4059	0.587	0.94	TUBA3C	92.15
cg24107619	chr5	116274667	0.412	0.7567	0.587	0.94		92.82
cg05924780	chr12	6745524	-0.2566	0.4713	0.587	0.94	LPAR5	13.12
cg16615291	chr10	1410519	0.1601	0.2941	0.587	0.94	ADARB2	93.13
cg11880855	chr10	16562917	0.1911	0.3511	0.587	0.94	C1QL3	4.14
cg25465322	chr19	44860658	-0.3666	0.6734	0.587	0.94	ZFP112	30.23
cg04988487	chr15	57611637	-0.2706	0.497	0.587	0.94		85.48
cg07134182	chr1	166920681	-0.1108	0.2035	0.587	0.94	ILDR2	95.07
cg17477756	chr19	8509471	0.08452	0.1552	0.587	0.94	HNRNPM	3.2
cg17606881	chr3	172469009	-0.08142	0.1496	0.587	0.94		4.21
cg16668931	chr11	50220343	-0.6793	1.248	0.587	0.94		63
cg26751631	chrX	73834295	-0.5973	1.097	0.587	0.94	RLIM	43.1
cg05920909	chr1	197889693	-0.083	0.1525	0.587	0.94	LHX9	3.75
cg01860297	chr5	17275783	-0.2458	0.4516	0.587	0.94	BASP1	94.86
cg21447620	chr8	144208625	0.3077	0.5652	0.587	0.94		81.78
cg16342550	chr14	23815952	0.2761	0.5072	0.587	0.94	SLC22A17	93.36
cg27326032	chr3	127006922	0.07216	0.1326	0.587	0.94		97.53
cg00588614	chr10	43932900	-0.2245	0.4124	0.587	0.94	ZNF487	32.69
cg00693769	chr6	91292934	-0.1318	0.2421	0.587	0.94	MAP3K7	95.58
cg12495593	chr6	30539072	-0.03432	0.06304	0.587	0.94	ABCF1	1.82
cg21467513	chr18	33709444	-0.06248	0.1148	0.587	0.94	SLC39A6	2.05
cg05617650	chr22	50892951	-0.2076	0.3813	0.587	0.94	SBF1	68.53
cg01385052	chr8	140643119	-0.5673	1.042	0.587	0.94	KCNK9	38.81
cg18929240	chr7	788908	0.1556	0.2859	0.587	0.94	HEATR2	92.26
cg19300502	chr19	4455863	-0.576	1.058	0.587	0.94	UBXN6	68.2
cg07670240	chr3	192397931	0.2368	0.435	0.587	0.94	FGF12	88.69
cg19337854	chr7	99768885	0.3996	0.7341	0.587	0.94	GPC2	30.06
cg04541699	chr4	6565432	-0.1114	0.2046	0.587	0.94		3.75
cg03107310	chr10	86094757	0.2214	0.4067	0.587	0.94	FAM190B	91.11
cg12704854	chr6	30042919	-0.4249	0.7805	0.587	0.94	RNF39	16.19
cg01331196	chr3	11287078	1.282	2.355	0.587	0.94	HRH1	59.59
cg22655195	chr11	130468548	-0.0328	0.06026	0.587	0.94		98.25
cg13977963	chr1	16767841	-0.06767	0.1243	0.587	0.94	NECAP2	3.06
cg00487232	chr18	32847642	-0.5479	1.006	0.587	0.94	ZNF397OS	21.6
cg16740744	chr19	30302030	-0.4203	0.7722	0.587	0.94	CCNE1	74.68
cg22733687	chr11	101000618	0.1764	0.3241	0.587	0.94	PGR	6.17
cg08020808	chr14	24977773	-0.6542	1.202	0.587	0.94	CMA1	66.71
cg04539241	chr17	62223824	0.1449	0.2662	0.587	0.94	SNORA76	5.4
cg25824330	chr6	43655393	0.05704	0.1048	0.587	0.94	MRPS18A	2.39
cg02967610	chr19	57149813	-0.4826	0.8866	0.587	0.94		66.81
cg01091565	chr15	90294762	-0.2049	0.3765	0.587	0.94	MESP1	92.59
cg11017923	chr20	62401365	-0.08487	0.1559	0.587	0.94	ZBTB46	96.45
cg04603812	chr16	1429265	-0.08464	0.1555	0.587	0.94	UNKL	2.27
cg02961027	chr3	9404532	-0.1062	0.1952	0.587	0.94	THUMPD3	3.99
cg11646203	chr19	36390904	0.04087	0.07508	0.587	0.94	NFKBID	1.96
cg16459667	chr5	161124759	-0.4616	0.848	0.587	0.94	GABRA6	79.32
cg07850154	chr5	63461232	-0.3934	0.7227	0.587	0.94	RNF180	42.4
cg00278329	chr16	31440531	-0.1173	0.2156	0.587	0.94	COX6A2	94.06
cg01971590	chr8	102898712	-0.248	0.4556	0.587	0.94	NCALD	90.36
cg16517358	chr11	46164796	-0.2436	0.4475	0.587	0.94		85.68
cg05937046	chr14	77588860	-0.09808	0.1802	0.587	0.94		95.19
cg23564442	chr14	105783536	-0.3171	0.5825	0.587	0.94	PACS2	81.43
cg12058385	chr2	144448686	-0.6716	1.234	0.587	0.94	ARHGAP15	62.35
cg24036039	chr1	3397125	-0.3784	0.6953	0.587	0.94	ARHGEF16	80.9
cg13261536	chr8	144343915	0.07372	0.1354	0.587	0.94	ZFP41	96.67
cg13810234	chr9	139622243	0.3239	0.5951	0.587	0.94	SNHG7	5.36
cg04336836	chr15	83877070	-0.1027	0.1888	0.587	0.94	HDGFRP3	4.49
cg10444350	chr17	56084814	0.103	0.1892	0.587	0.94	SFRS1	4.34
cg26238022	chr10	133760715	0.1412	0.2594	0.587	0.94	PPP2R2D	94.15
cg06816106	chr2	29033352	-0.1301	0.239	0.587	0.94	SPDYA	3.48
cg07336230	chr6	39693357	0.03184	0.05851	0.587	0.94	KIF6	1.42
ch.6.2958553R	chr6	152519966	-0.2715	0.4988	0.587	0.94	SYNE1	8.37
cg01356198	chr3	187929513	-0.1396	0.2565	0.587	0.94	LPP	94.15
cg24547092	chr6	37467765	-0.02294	0.04216	0.587	0.94	C6orf129	1.32
cg17246694	chr1	24480847	-0.7275	1.337	0.587	0.94	IL28RA	85.61
cg08092680	chr14	96181044	-0.3522	0.6472	0.587	0.94	TCL1A	80.54
cg08638097	chr1	92100082	0.1738	0.3193	0.587	0.94	HSP90B3P	89.99
cg24330042	chr22	24384159	1.132	2.08	0.587	0.94	GSTT1	9.17
cg00081602	chr5	72922957	0.4068	0.7475	0.587	0.94	RGNEF	81.22
cg14107159	chr12	56652285	-0.03274	0.06016	0.587	0.94	ANKRD52	1.69
cg21754400	chr12	81471649	0.1398	0.2569	0.587	0.94	ACSS3	6.97
cg17355241	chr19	17445073	0.2577	0.4735	0.587	0.94	ANO8	11.65
cg11165443	chrX	67943585	0.07077	0.13	0.587	0.94	STARD8	97.56
cg24036791	chr11	11606082	-0.08303	0.1526	0.588	0.94	GALNTL4	96.85
cg16374093	chr11	69931514	0.241	0.4428	0.588	0.94	ANO1	85.09
cg22179082	chr13	27334259	-0.2661	0.4889	0.588	0.94	GPR12	7.64
cg02947232	chr20	42937544	-0.1394	0.2562	0.588	0.94	FITM2	92.98
cg04425783	chr14	105915671	-0.3484	0.6402	0.588	0.94	MTA1	85.86
cg09403392	chr7	97978687	-0.1048	0.1927	0.588	0.94	BAIAP2L1	97.3
cg19893964	chr14	97208114	-0.04132	0.07593	0.588	0.94		1.51
cg21981481	chr7	127011849	-0.707	1.299	0.588	0.94	ZNF800	86.2
cg26464701	chr4	154092267	-0.3366	0.6185	0.588	0.94	TRIM2	84.42
cg00419321	chr1	75593476	0.5543	1.019	0.588	0.94	LHX8	13.7
cg07165120	chr15	101517215	-0.1244	0.2286	0.588	0.94	LRRK1	94.45
cg08995089	chr10	89621822	0.129	0.237	0.588	0.94	PTEN	3.73
cg13847640	chr2	87035982	-0.6158	1.132	0.588	0.94	CD8A	30.12
cg07478100	chr17	5389857	0.4145	0.7618	0.588	0.94	MIS12	5.13
cg17839324	chr1	3123500	0.3423	0.6291	0.588	0.94	PRDM16	84.67
cg13512016	chr12	118931894	0.5213	0.9581	0.588	0.94		7.76
cg13012653	chr5	96078834	-0.6508	1.196	0.588	0.94	CAST	66.64
cg26923629	chr16	4799203	-0.04538	0.0834	0.588	0.94	C16orf71	97.72
cg26820327	chr2	232765754	-0.2522	0.4636	0.588	0.94		89.28
cg25017223	chr17	75238703	0.2778	0.5105	0.588	0.94		96.68
cg10391522	chr2	97618137	0.2017	0.3707	0.588	0.94	FAM178B	89.44
cg01604411	chr19	41834514	0.2911	0.5349	0.588	0.94		24.03
cg09605164	chr7	152622787	-0.167	0.3068	0.588	0.94		6.35
cg00123800	chr17	25621000	0.0411	0.07553	0.588	0.94	WSB1	2.63
cg00084271	chr1	160121487	2.816	5.176	0.588	0.94	ATP1A4	64.31
cg21573601	chr10	89622589	0.1203	0.221	0.588	0.94	PTEN	3.01
cg18266458	chr22	38611369	0.1423	0.2616	0.588	0.94	MAFF	93.2
cg02883668	chr14	88791298	0.6259	1.15	0.588	0.94	KCNK10	45.01
cg02611848	chr2	74875387	0.5879	1.08	0.588	0.94	C2orf65	12.59
cg11637059	chr6	31833966	-0.1267	0.2329	0.588	0.94	SLC44A4	94.21
cg23530619	chr5	87441563	-0.2861	0.5259	0.588	0.94		10.24
cg09219547	chr6	166870055	0.5943	1.092	0.588	0.94	RPS6KA2	76.61
cg06678594	chr2	43573198	-0.2068	0.38	0.588	0.94	THADA	93.02
cg13440296	chr4	106067738	0.09497	0.1746	0.588	0.94	TET2	3.79
cg01239928	chr8	8748536	0.2895	0.5322	0.588	0.94	MFHAS1	85.63
cg13088374	chr7	43965618	0.0532	0.09779	0.588	0.94	URGCP	2
cg05173058	chr15	93573245	-0.2067	0.3799	0.588	0.94		92.28
cg14910406	chr2	220145307	-0.1183	0.2174	0.588	0.94	DNAJB2	94.47
cg07263979	chr2	241585888	1.251	2.299	0.588	0.94		54.56
cg19963313	chr8	59571604	0.1733	0.3185	0.588	0.94	NSMAF	3.08
cg24691332	chr10	34483325	-0.2964	0.5448	0.588	0.94	PARD3	81.63
cg09147938	chr8	43418406	0.4346	0.7988	0.588	0.94		82.29
cg17466131	chr4	186578190	0.161	0.2959	0.588	0.94	SORBS2	92.92
cg04483336	chr17	5323402	0.04063	0.07468	0.588	0.94	RPAIN	2.54
cg02115960	chr5	95769079	-0.1827	0.3358	0.588	0.94	PCSK1	19.31
cg20689647	chr17	66194695	-0.4232	0.7779	0.588	0.94	LOC440461	5.84
cg13372488	chr1	196577387	-0.3143	0.5778	0.588	0.94	KCNT2	9.4
cg03489492	chr19	7699751	-0.4406	0.8099	0.588	0.94	PCP2	53.23
cg10476260	chr2	74682101	0.04948	0.09096	0.588	0.94	INO80B	2.62
cg23352722	chr8	22089501	-0.3278	0.6025	0.588	0.94	PHYHIP	13.35
cg14699839	chr17	74458485	0.2658	0.4886	0.588	0.94	AANAT	87.68
cg11909310	chr7	89975786	0.1561	0.287	0.588	0.94	GTPBP10	6.51
cg10470814	chr5	149380116	-0.06923	0.1273	0.588	0.94	HMGXB3	2.32
cg19903957	chr8	125551332	-0.03763	0.06917	0.588	0.94	TATDN1	2.27
cg03024860	chr9	136657884	0.2695	0.4954	0.588	0.94	VAV2	89.81
cg20559000	chr15	74725593	-0.02545	0.04679	0.588	0.94	SEMA7A	1.35
cg19590421	chr14	51327604	-0.6741	1.239	0.588	0.94		71.1
cg24376266	chr21	42688650	-0.04567	0.08396	0.588	0.94	FAM3B	1.88
cg27230784	chr17	5404337	-0.0313	0.05754	0.588	0.94	LOC728392	1.94
cg05065100	chr4	89618533	-0.7554	1.389	0.588	0.94	NAP1L5	51.37
cg16558822	chr3	168695811	-0.4406	0.8099	0.588	0.94		91.8
cg14795305	chr7	150974453	0.1262	0.2319	0.588	0.94	SMARCD3	3.82
cg26809043	chr11	34285529	-0.2424	0.4456	0.588	0.94	ABTB2	85.65
cg06723421	chr1	8384440	0.292	0.5367	0.588	0.94	SLC45A1	87.08
cg24104387	chr2	732037	2.47	4.541	0.588	0.94		56.54
cg19743781	chr13	112507644	-0.4283	0.7873	0.588	0.94		83.67
cg11962566	chr11	118915635	0.2923	0.5373	0.588	0.94	HYOU1	80.64
cg01122187	chr7	21582758	-0.04551	0.08366	0.588	0.94	DNAH11	1.73
cg25267284	chr17	78186038	-0.03275	0.06022	0.588	0.94	SGSH	98.74
cg23783695	chr6	100062259	0.3381	0.6216	0.588	0.94	PRDM13	10.32
cg25428553	chr2	105275706	0.9455	1.738	0.588	0.94		19.19
cg21004654	chr11	73722096	-0.5322	0.9783	0.588	0.94		91.43
cg01708014	chr14	51299002	-0.4848	0.8914	0.588	0.94	NIN	73.13
cg00810473	chr15	64443709	0.2533	0.4656	0.588	0.94	SNX22	3.9
cg25674838	chr17	41856568	0.04532	0.08331	0.588	0.94	C17orf105	2.32
cg06449934	chr7	1130697	0.4747	0.8728	0.588	0.94	GPER	60.53
cg11319389	chr20	42544648	0.2081	0.3825	0.588	0.94	TOX2	11.04
cg20911483	chr14	21855733	-0.2229	0.4097	0.588	0.94	CHD8	91.7
cg14949892	chr12	133428309	0.2424	0.4457	0.588	0.94	CHFR	90.2
cg09155346	chr16	89104231	-0.1666	0.3064	0.588	0.94		3.81
cg11529738	chr17	41278425	-0.5654	1.04	0.588	0.94	BRCA1	69.68
cg17878951	chrX	7066487	0.1759	0.3234	0.588	0.94	HDHD1A	3.49
cg13897675	chr1	1374310	1.046	1.923	0.588	0.94	VWA1	92.92
cg23386212	chr14	62041363	0.1157	0.2128	0.588	0.94		94.42
cg09642428	chr5	136645665	-0.2307	0.4241	0.588	0.94	SPOCK1	87.43
cg19955309	chr6	18128902	0.1475	0.2713	0.588	0.94	TPMT	92.74
cg11897209	chr6	86302888	0.1456	0.2676	0.588	0.94	SNX14	3.69
cg11200136	chr17	48258695	-0.1665	0.3061	0.588	0.94		93.65
cg20654875	chr10	134739369	-0.241	0.4432	0.588	0.94		91.21
cg17160502	chr6	168594169	-0.2154	0.396	0.588	0.94		86.78
cg23093016	chr2	113486498	-0.1996	0.3669	0.588	0.94		91.66
cg07810106	chr5	131630122	0.371	0.6822	0.588	0.94	SLC22A4	5.41
cg07723598	chr2	240090667	-0.1683	0.3095	0.588	0.94	HDAC4	96.61
cg10678071	chr15	43622988	0.0503	0.09248	0.588	0.94	ADAL	2.6
cg01772700	chr19	56904442	0.6569	1.208	0.588	0.94	ZNF582	46.33
cg20168901	chr1	2236443	-0.393	0.7226	0.588	0.94	SKI	92
cg21942256	chr3	156892528	0.2532	0.4656	0.588	0.94		7.83
cg19602479	chr1	157670869	-0.2925	0.5378	0.588	0.94	FCRL3	87.06
cg13316934	chr12	2921525	-0.4527	0.8324	0.588	0.94	ITFG2	32.07
cg17809849	chr21	44073912	-0.0291	0.05351	0.588	0.94	PDE9A	1.58
cg05107500	chr16	6070292	-0.1783	0.3278	0.588	0.94	A2BP1	9.02
cg22085702	chr11	14994222	-0.338	0.6215	0.588	0.94	CALCA	19.94
cg23351271	chr8	145644123	-0.2515	0.4625	0.588	0.94		88.4
cg07967254	chr15	82042494	-0.2323	0.4272	0.588	0.94		83.39
cg17209188	chr7	23387396	0.5909	1.087	0.588	0.94	IGF2BP3	61.06
cg11249066	chr1	33700126	-0.4879	0.8971	0.588	0.94		81.15
cg03861065	chr10	64344052	-0.2314	0.4256	0.588	0.94	ZNF365	87.22
cg10032131	chr11	57283055	-1.891	3.477	0.588	0.94	SLC43A1	10.5
cg27547422	chr12	131187594	0.1562	0.2872	0.588	0.94		92.37
cg18152535	chr22	50515323	0.2031	0.3735	0.588	0.94	MLC1	90.76
cg07272677	chr4	186741447	-0.1333	0.2451	0.588	0.94	SORBS2	96.03
cg03148858	chr19	3047978	0.03191	0.05867	0.588	0.94	TLE2	1.6
cg23665080	chr19	56369602	-0.1585	0.2915	0.588	0.94	NLRP4	96.88
cg23031116	chr7	6189770	0.1057	0.1944	0.588	0.94	USP42	94.53
cg19757539	chr19	11098499	-0.2735	0.5028	0.588	0.94	SMARCA4	90.48
cg08400494	chr13	111318490	0.5967	1.097	0.588	0.94	CARS2	43.81
cg18409528	chr2	74741136	-0.04906	0.09022	0.588	0.94	TLX2	3
cg16115711	chr8	43401874	0.2187	0.4022	0.588	0.94		84.93
cg26565476	chr8	37730793	-0.4893	0.8997	0.588	0.94	RAB11FIP1	71.77
cg17385448	chr1	15911702	-0.4064	0.7473	0.588	0.94	AGMAT	45.17
cg25115460	chr1	3607110	-0.0648	0.1192	0.588	0.94	TP73	96.88
cg07944445	chr7	155006275	-0.8482	1.56	0.588	0.94		57.32
ch.10.12001373R	chr10	11961367	0.2626	0.483	0.588	0.94		5.06
cg07906078	chr1	218458438	-0.04053	0.07453	0.588	0.94	RRP15	2.54
cg06284285	chr10	15902887	-0.3	0.5516	0.588	0.94	FAM188A	89.75
cg21966410	chrX	66765882	-0.3528	0.6488	0.588	0.94	AR	23.69
cg20269607	chr7	151490473	-0.2189	0.4026	0.588	0.94	PRKAG2	89.24
cg26120787	chr2	178516770	-0.3587	0.6596	0.588	0.94	PDE11A	92.31
cg02407746	chr11	62432788	-0.05192	0.09549	0.588	0.94	C11orf48	2.42
cg24264962	chr3	31958652	-0.1379	0.2537	0.588	0.94	OSBPL10	92.89
cg15909600	chr22	51038723	-0.04346	0.07992	0.588	0.94	MAPK8IP2	2.33
cg00923481	chr12	108567802	-0.2625	0.4828	0.588	0.94	WSCD2	86.12
cg20119745	chr6	30039239	0.6629	1.219	0.588	0.94	RNF39	5.93
cg07992377	chr11	3173953	-0.1398	0.2571	0.588	0.94	OSBPL5	96.4
cg27137983	chr10	124909711	-0.2064	0.3796	0.588	0.94	HMX2	9.03
cg21375928	chr17	15244970	0.09758	0.1795	0.588	0.94	TEKT3	4.46
cg15731296	chrX	150867017	-0.7356	1.353	0.588	0.94	PRRG3	70.53
cg07006091	chr12	114878487	-0.1864	0.3428	0.588	0.94		13.29
cg27146050	chr19	46801557	0.5426	0.9979	0.588	0.94	HIF3A	56.97
cg08863620	chr10	88136768	-0.5497	1.011	0.588	0.94		23.78
cg27442349	chr19	39389219	-0.5381	0.9895	0.588	0.94	SIRT2	78
cg20053158	chr12	103351206	0.1511	0.2779	0.588	0.94	ASCL1	10.04
cg04761653	chr6	82463237	0.09398	0.1728	0.588	0.94	FAM46A	3.2
cg10436333	chr20	61883856	0.6771	1.245	0.588	0.94	NKAIN4	64.07
cg06730848	chr3	40431298	0.9504	1.748	0.588	0.94	ENTPD3	92.06
cg15760709	chr7	2040232	0.448	0.824	0.588	0.94	MAD1L1	97.68
cg22789769	chr10	44789589	0.4767	0.8768	0.588	0.94		77.39
cg00589371	chr18	63417783	0.1294	0.238	0.588	0.94	CDH7	2.77
cg18112785	chrX	144903000	0.2612	0.4805	0.588	0.94	SLITRK2	9.08
cg00824156	chr2	127801271	-0.2023	0.372	0.588	0.94		88.52
cg10479053	chr17	38136919	0.195	0.3587	0.588	0.94	PSMD3	4.3
cg15095913	chr7	1576976	-0.3116	0.573	0.588	0.94	MAFK	88.52
cg18198461	chr8	143523293	-0.319	0.5867	0.588	0.94		55.17
cg08095637	chr3	169530527	0.0762	0.1402	0.588	0.94	LRRC34	3.88
cg21790570	chr17	38133323	-0.1468	0.2701	0.588	0.94	GSDMA	93.28
cg09636525	chr4	7052612	-0.3457	0.6358	0.588	0.94	TADA2B	83.59
cg23586423	chr1	228547510	0.2967	0.5457	0.588	0.94	OBSCN	87.24
cg01889773	chr2	241404021	-0.2115	0.389	0.588	0.94	GPC1	93.48
cg12634840	chr5	177581713	0.2381	0.4379	0.588	0.94	NHP2	88.96
cg05995991	chr4	8200852	-0.1127	0.2073	0.588	0.94	SH3TC1	4.1
cg27582173	chr6	38120063	-0.04839	0.08901	0.588	0.94	ZFAND3	98.11
cg02713524	chr19	1766145	0.1588	0.2922	0.588	0.94	ONECUT3	5.95
cg26153045	chr7	73441834	-0.4383	0.8062	0.588	0.94	ELN	60.66
cg02891785	chr16	71360763	-0.3765	0.6924	0.588	0.94		75.45
cg22850128	chr1	68654112	0.447	0.8221	0.588	0.94	GPR177	89.61
cg14477973	chr17	77394158	0.2705	0.4975	0.588	0.94	HRNBP3	81.65
cg14576407	chr6	30509405	0.1823	0.3354	0.588	0.94	GNL1	4.64
cg06303744	chr6	170463305	-0.7225	1.329	0.588	0.94		26.1
cg12177909	chr11	14691596	-0.2324	0.4274	0.588	0.94	PDE3B	92.19
cg16608267	chr12	129252745	-0.1514	0.2786	0.588	0.94		95.32
cg10557552	chr14	102681613	-0.1877	0.3452	0.588	0.94	WDR20	92.6
cg23775119	chr13	21139737	0.3866	0.7111	0.588	0.94	IFT88	92.66
cg15127227	chr7	131242878	0.08173	0.1503	0.588	0.94		3.88
cg25968748	chrX	117862288	0.3691	0.6789	0.588	0.94	IL13RA1	33.05
cg02147981	chr6	131457146	0.04337	0.07978	0.588	0.94		2.95
cg00883166	chr13	113516785	-0.05232	0.09624	0.588	0.94	ATP11A	97.3
cg10509982	chrX	69502031	-0.3154	0.5802	0.588	0.94	RAB41	87.36
cg27310963	chr16	30596419	-0.07669	0.1411	0.588	0.94	ZNF785	3.14
cg07037112	chr10	103534934	-0.1621	0.2982	0.588	0.94	FGF8	10.64
cg02812482	chr19	13974982	-0.3514	0.6465	0.588	0.94		23.86
cg11303795	chr3	122783668	-0.2853	0.5248	0.588	0.94		79.28
cg12586150	chr6	2840792	-0.4895	0.9005	0.588	0.94	SERPINB1	41.21
cg25284223	chr9	125512005	-0.4942	0.9091	0.588	0.94	OR1L6	88.7
cg06382244	chr3	180630262	0.04985	0.0917	0.588	0.94	FXR1	2.92
cg14256536	chr9	140293439	-0.2509	0.4615	0.588	0.94	EXD3	93.61
cg00982736	chr6	160766063	-0.4424	0.8137	0.588	0.94		91.67
cg21206652	chr8	144790187	-0.9844	1.811	0.588	0.94	LOC100130274	31.35
cg03139388	chr17	79394412	-0.3398	0.6251	0.588	0.94	BAHCC1	85.82
cg01594685	chr16	3115053	-0.2981	0.5484	0.588	0.94	IL32	86.02
cg18393905	chr5	39062214	-0.6616	1.217	0.588	0.94	RICTOR	89.65
cg21136136	chr13	28024779	0.07971	0.1466	0.588	0.94	MTIF3	2.63
cg15314212	chr14	90094328	-0.1132	0.2083	0.588	0.94		94.98
cg04116354	chr1	26003643	-0.4484	0.8248	0.588	0.94	MAN1C1	84.66
cg17635903	chr4	4871426	0.134	0.2466	0.588	0.94		4.61
cg14685146	chr17	42088751	-0.1197	0.2202	0.588	0.94	TMEM101	94.54
cg00339300	chr1	61508924	-0.05726	0.1053	0.588	0.94		2.06
cg16884974	chr7	19748812	0.04098	0.0754	0.588	0.94	TWISTNB	1.92
cg17999393	chr8	42306745	-0.3962	0.729	0.588	0.94	SLC20A2	91.84
cg09257432	chr3	46062588	0.2629	0.4837	0.588	0.94	XCR1	88.81
cg09937039	chr14	75989203	0.07755	0.1427	0.588	0.94	BATF	3.55
cg14168621	chr7	2028884	0.1793	0.33	0.588	0.94	MAD1L1	94.84
cg09199013	chr2	171064050	0.1401	0.2577	0.588	0.94	MYO3B	92.54
cg17853302	chr1	51984744	0.28	0.5151	0.588	0.94	EPS15	4.99
cg20965478	chr11	107328442	-0.05714	0.1051	0.588	0.94	CWF19L2	3.21
cg27553419	chr6	230959	-0.1824	0.3356	0.588	0.94		94.84
cg19188205	chr6	158589552	-0.04481	0.08244	0.588	0.94	SERAC1	2.69
cg08464305	chrX	100872602	0.4957	0.912	0.588	0.94	ARMCX6	23.49
cg02165692	chr2	30142586	0.4529	0.8334	0.588	0.94	ALK	70.47
cg01704226	chr17	3627225	0.06199	0.114	0.588	0.94	ITGAE	1.41
cg16358867	chr17	72306008	0.3913	0.7199	0.588	0.94	DNAI2	59.43
cg18764814	chr5	1974131	-0.3121	0.5743	0.588	0.94		86.31
cg13997278	chr17	40118587	0.4277	0.787	0.588	0.94	CNP	3.08
cg22361291	chr4	6911477	-0.05194	0.09557	0.588	0.94	TBC1D14	2.4
cg04141770	chr14	105048339	-0.1328	0.2444	0.588	0.94	C14orf180	96.49
cg02310645	chr15	59524009	0.1442	0.2653	0.588	0.94	MYO1E	94.06
cg15431544	chr7	27225476	-0.2303	0.4238	0.588	0.94	HOXA11AS	6.55
cg07212963	chr1	24151877	-0.0386	0.07102	0.588	0.94	HMGCL	2.32
cg04780697	chr17	16120448	0.04666	0.08586	0.588	0.94	PIGL	2.08
cg15243454	chr2	233415061	0.06739	0.124	0.588	0.94	TIGD1	3.55
cg15211734	chr7	97935756	-0.1616	0.2974	0.588	0.94	BAIAP2L1	94.01
cg26513304	chr5	169780916	-0.2661	0.4896	0.588	0.94	KCNIP1	89.42
cg02117197	chr16	67880355	0.02918	0.0537	0.588	0.94	CENPT	1.6
cg19119032	chr18	63418404	0.1481	0.2726	0.588	0.94	CDH7	6.63
cg08892455	chr17	1231715	0.3548	0.6528	0.588	0.94		50.19
cg19390582	chr19	16740428	-0.2602	0.4787	0.588	0.94	MED26	84.09
cg21545785	chrX	47518592	-0.3325	0.6118	0.588	0.94	LOC100133957	20.95
cg18565268	chr14	37146463	0.6379	1.174	0.588	0.94	PAX9	69.1
cg14203970	chr6	155363859	-0.5703	1.049	0.588	0.94		86.22
cg26510017	chr12	39299546	-0.1797	0.3306	0.588	0.94	CPNE8	11.61
cg08857221	chr1	37941361	-0.4588	0.8443	0.588	0.94	ZC3H12A	79.08
cg08393788	chr2	53357721	-0.3312	0.6095	0.588	0.94		89.16
cg22280671	chr13	22170320	-0.4505	0.829	0.588	0.94	EFHA1	24.11
cg15910895	chr7	105264493	-0.1529	0.2814	0.588	0.94	ATXN7L1	93.73
cg12529944	chr1	3733314	0.2768	0.5094	0.588	0.94	KIAA0562	87.61
cg02878486	chr11	65746383	0.0956	0.1759	0.588	0.94	SART1	97.51
cg25504668	chr6	29572379	-0.06545	0.1205	0.588	0.94	GABBR1	97.55
cg10979547	chr2	17721797	-0.1445	0.2659	0.588	0.94	VSNL1	6.85
cg05636499	chr7	101929626	0.1263	0.2325	0.588	0.94	SH2B2	3.37
cg18315248	chr4	162446260	-0.7954	1.464	0.588	0.94	FSTL5	88.47
cg03386524	chr20	33590313	0.266	0.4894	0.588	0.94	TRPC4AP	87.6
cg24211400	chr6	139695257	0.09174	0.1688	0.588	0.94	CITED2	3.13
cg01164819	chr3	183855762	0.2784	0.5123	0.588	0.94	EIF2B5	63.41
cg01449973	chr16	87027662	1.408	2.592	0.588	0.94		77.42
cg06838879	chr5	149997694	0.2596	0.4778	0.588	0.94	SYNPO	81.76
cg20038116	chr10	131697711	-0.7855	1.446	0.588	0.94	EBF3	66.96
cg00503321	chr17	7297230	-0.08608	0.1584	0.588	0.94	PLSCR3	3.96
cg15647995	chr15	30482157	0.6986	1.286	0.588	0.94		57.07
cg07440398	chr14	99712966	-0.2925	0.5383	0.588	0.94	BCL11B	18.73
cg03829176	chr3	81810355	0.02912	0.05358	0.588	0.94	GBE1	1.29
cg03234980	chr5	159626112	-0.3042	0.5598	0.588	0.94	FABP6	84.08
cg14534142	chr6	30617761	0.1588	0.2922	0.588	0.94	C6orf136	92.95
cg23759826	chr7	35735287	-0.1824	0.3357	0.588	0.94	HERPUD2	5.08
cg16441144	chr3	130533733	0.03339	0.06145	0.588	0.94		98.19
cg14385985	chr10	70587144	-0.2097	0.3859	0.588	0.94	STOX1	7.07
cg08597019	chr16	89900495	-0.118	0.2172	0.588	0.94	SPIRE2	95.06
cg02796790	chr19	10823761	-0.2683	0.4937	0.588	0.94	QTRT1	87.06
cg06946314	chr2	236092957	0.2544	0.4682	0.588	0.94		85.3
cg24078828	chr3	149375789	0.3232	0.5948	0.588	0.94	WWTR1	4.96
cg14361033	chr9	124981504	0.2461	0.4529	0.588	0.94	LHX6	5.21
cg20557999	chr17	78442657	0.3627	0.6676	0.588	0.94	NPTX1	85
cg08133937	chr11	46868042	0.2132	0.3924	0.588	0.94	CKAP5	3.13
cg11024464	chr3	119188307	0.09966	0.1834	0.588	0.94	KTELC1	5.11
cg07660838	chr17	32909375	-0.1846	0.3398	0.588	0.94	TMEM132E	8.77
cg19876361	chr17	22020806	-0.4033	0.7423	0.588	0.94		87.91
cg23118637	chr7	99686777	-0.115	0.2117	0.588	0.94	COPS6	7.08
cg15734764	chr10	134266555	0.3563	0.6557	0.588	0.94		29.61
cg13433937	chr20	30865319	-0.1093	0.2012	0.588	0.94	KIF3B	6.39
cg22586192	chr12	57146928	0.08991	0.1655	0.588	0.94	PRIM1	95.58
cg16345259	chr10	106098555	-0.0849	0.1563	0.588	0.94		3.39
cg07544102	chr21	47551108	-0.3374	0.621	0.588	0.94	COL6A2	82.73
cg17419175	chr2	133037546	0.2711	0.499	0.588	0.94		89.35
cg19401643	chr6	28479357	-0.2541	0.4677	0.588	0.94	GPX6	88.28
cg13952031	chr9	101706041	-0.1177	0.2167	0.588	0.94	COL15A1	3.44
cg19019972	chr1	54665937	-0.06921	0.1274	0.588	0.94	MRPL37	3.06
cg11791452	chr2	121663137	0.2849	0.5244	0.588	0.94	GLI2	86.08
cg14102386	chr9	89282124	0.1547	0.2848	0.588	0.94		92.06
cg21291449	chr6	30614400	-0.3461	0.637	0.588	0.94	C6orf136	62.93
cg12438889	chr17	77824801	-0.1859	0.3422	0.588	0.94		91.37
cg15563205	chr6	30300013	-0.186	0.3424	0.588	0.94	TRIM39	93.35
cg22659109	chr13	43892843	-0.166	0.3056	0.588	0.94	ENOX1	93.02
cg12871376	chr6	41716240	-0.3322	0.6115	0.588	0.94	PGC	71
cg14132013	chr17	74928789	0.1269	0.2335	0.588	0.94	MGAT5B	96.1
cg19295251	chr4	186427685	0.3339	0.6147	0.588	0.94	PDLIM3	87.27
cg12737392	chr8	140945843	0.7275	1.339	0.588	0.94	TRAPPC9	36.05
cg23000464	chr19	633785	0.7268	1.338	0.588	0.94	POLRMT	8.02
cg03534058	chr9	99381359	0.06855	0.1262	0.588	0.94	CDC14B	3.32
cg27563126	chr9	132438028	-0.6212	1.144	0.588	0.94	PRRX2	55.46
cg08688317	chr12	52289218	-0.1736	0.3195	0.588	0.94		93.18
cg26789779	chr5	37839943	0.05698	0.1049	0.588	0.94	GDNF	1.65
cg13754922	chr9	124922158	0.1239	0.2281	0.588	0.94	NDUFA8	5.16
cg02331808	chr15	29301402	0.3588	0.6605	0.588	0.94	APBA2	84.75
cg07123811	chr7	156761107	0.06845	0.126	0.588	0.94	NOM1	97.74
cg06322557	chr3	8399147	-0.1495	0.2752	0.588	0.94		6.3
cg07062336	chr12	45970082	0.6341	1.167	0.588	0.94		14.15
cg23112745	chr7	157868346	0.3592	0.6612	0.588	0.94	PTPRN2	77.59
cg07439157	chr17	74527263	0.06225	0.1146	0.588	0.94	CYGB	97.49
cg02978297	chr1	94057587	0.2664	0.4905	0.588	0.94	BCAR3	4.79
cg24863152	chr6	151134876	0.3125	0.5753	0.588	0.94	PLEKHG1	73.23
cg17174775	chr7	121784596	0.06108	0.1125	0.588	0.94	AASS	3.13
cg26180501	chr7	158363265	-0.606	1.116	0.588	0.94	PTPRN2	85.71
cg03670369	chr6	170239250	0.1245	0.2292	0.588	0.94		97.93
cg05506147	chr5	95950118	-0.4044	0.7446	0.588	0.94		80.13
cg26981881	chr9	117903424	0.5274	0.9709	0.588	0.94	DEC1	92.02
cg18725681	chr20	42940213	-0.1741	0.3205	0.588	0.94	FITM2	91.35
cg06200607	chr2	29298362	0.1884	0.3469	0.588	0.94	C2orf71	91.77
cg22376269	chr17	39560057	-0.1366	0.2515	0.588	0.94		94.47
cg16389407	chr1	244376620	0.3159	0.5816	0.588	0.94		87.07
cg00538298	chr11	1084334	-0.3224	0.5936	0.588	0.94	MUC2	88.49
cg11787876	chr8	54935228	-0.06651	0.1225	0.588	0.94	TCEA1	3.82
cg04552106	chrX	146993425	0.6354	1.17	0.588	0.94	ASFMR1	24.24
cg23473276	chr7	42834405	-0.6241	1.149	0.588	0.94		85.97
cg20101870	chr7	148975499	-0.2188	0.4028	0.588	0.94	ZNF783	90.94
cg11959620	chr8	30174874	0.1263	0.2325	0.588	0.94		92.22
cg26151477	chr10	81181818	0.09712	0.1788	0.588	0.94	ZCCHC24	95.05
cg04858776	chr11	59318494	0.3658	0.6735	0.588	0.94		7.76
cg03064145	chr12	132314751	-0.07133	0.1313	0.588	0.94	MMP17	3.63
cg17805068	chr7	154705386	-0.3232	0.5951	0.588	0.94		87.07
cg12599765	chr4	112729702	-0.2607	0.48	0.588	0.94		92.82
cg02910208	chr7	54610022	0.02878	0.05299	0.588	0.94	VSTM2A	1.55
cg25053900	chrX	25033890	-0.2744	0.5052	0.588	0.94	ARX	13.69
cg17989358	chr10	30637977	0.05035	0.09271	0.588	0.94	MTPAP	2.91
cg00851987	chr10	69664037	-0.1548	0.2851	0.588	0.94	SIRT1	93.3
cg13930220	chr13	107354325	-0.15	0.2763	0.588	0.94		93.4
cg08402963	chr13	99135625	-0.1353	0.2491	0.588	0.94	STK24	93.3
cg22207139	chr15	59467736	-0.346	0.637	0.588	0.94	MYO1E	85.62
cg08448893	chr5	2710614	-0.176	0.3241	0.588	0.94		91.29
cg14843143	chr8	144331931	0.1287	0.2369	0.588	0.94	ZFP41	94.12
cg12934461	chr15	90792652	-0.0422	0.0777	0.588	0.94	TTLL13	1.83
cg02004165	chr2	39811600	-0.2427	0.4469	0.588	0.94		91.28
cg14918548	chr2	101350221	0.3983	0.7335	0.588	0.94		38.54
cg03371918	chr17	64297988	0.1956	0.3601	0.588	0.94	PRKCA	6.4
cg18561930	chr10	101769283	-0.109	0.2007	0.588	0.94	DNMBP	5.85
cg01515835	chr8	9412956	-0.4308	0.7934	0.588	0.94	TNKS	21.69
cg06302857	chr22	35695644	-0.02497	0.04599	0.588	0.94	TOM1	1.45
cg21523528	chr20	32077966	-0.1377	0.2537	0.588	0.94	CBFA2T2	2.94
cg14422500	chr2	198666752	-0.7058	1.3	0.588	0.94		91.02
cg08289350	chr17	74524371	-0.4272	0.7866	0.588	0.94	CYGB	57.72
cg00247489	chr1	207628182	0.1221	0.2248	0.588	0.94	CR2	2.32
cg01205299	chr6	133376535	-0.1761	0.3243	0.588	0.94		92.52
cg05051369	chr1	229404111	0.1107	0.2039	0.588	0.94		94.08
cg20798740	chr8	37560840	0.3531	0.6502	0.588	0.94		5.6
cg24320612	chr20	61051317	-0.02391	0.04404	0.588	0.94	GATA5	1.34
cg11717883	chr10	76052393	-0.118	0.2174	0.588	0.94	ADK	94.75
cg21012979	chr17	35969432	0.1519	0.2798	0.588	0.94	SYNRG	3.9
cg26347064	chr19	45211248	-0.1078	0.1986	0.588	0.94	CEACAM16	97.36
cg18837713	chr12	77159365	0.4865	0.8958	0.588	0.94	ZDHHC17	80.14
cg13184539	chr1	241683111	0.09162	0.1687	0.588	0.94	FH	3.2
ch.15.68126615R	chr15	70339561	0.08612	0.1586	0.588	0.94		3.22
cg18987812	chr10	75911622	-0.08062	0.1485	0.588	0.94	ADK	4.34
cg09905416	chr11	59861219	0.2058	0.379	0.588	0.94	MS4A2	87.18
cg12133004	chr12	48876160	0.1347	0.2481	0.588	0.94	C12orf54	93.49
cg27053629	chr14	71953890	-0.2527	0.4654	0.588	0.94	LOC145474	89.56
cg22376262	chr7	148959887	0.4699	0.8654	0.588	0.94	ZNF783	84.18
cg11882478	chr17	7531248	0.1011	0.1862	0.588	0.94	SHBG	6.18
cg06507043	chr6	29945728	-0.2656	0.4892	0.588	0.94	HCG9	90.41
cg13124263	chr6	71276637	0.03302	0.0608	0.588	0.94	C6orf57	1.9
cg22926923	chr14	102054053	-0.2614	0.4814	0.588	0.94		92.23
cg06797800	chr2	241077066	0.2568	0.473	0.588	0.94	MYEOV2	88.03
cg12041467	chr19	45873960	0.06359	0.1171	0.588	0.94	ERCC2	1.75
cg06613203	chr19	50143480	-0.08696	0.1602	0.588	0.94	RRAS	5.15
ch.1.2975077F	chr1	153799869	0.2048	0.3771	0.588	0.94	GATAD2B	4.35
cg03301671	chr4	187621790	0.7786	1.434	0.588	0.94	FAT1	85.34
cg16455748	chr5	107211518	-0.241	0.4439	0.588	0.94	FBXL17	93.16
cg14936460	chr18	74175592	-0.1333	0.2455	0.588	0.94	ZNF516	94.45
cg04582424	chr1	203764710	-0.4563	0.8403	0.588	0.94	ZC3H11A	16.55
cg02772905	chr2	203484258	-0.6134	1.13	0.588	0.94		70.33
cg05484879	chr5	126113670	0.1778	0.3274	0.588	0.94	LMNB1	3.92
cg05106231	chr17	7338152	0.1542	0.284	0.588	0.94	TMEM102	92.83
cg22951027	chr14	20903973	-0.09415	0.1734	0.588	0.94	KLHL33	97.32
cg24788771	chr19	57867032	-0.1262	0.2325	0.588	0.94	ZNF304	94.12
cg00041898	chr8	143358426	-0.1863	0.3432	0.588	0.94	TSNARE1	94.28
cg19986012	chr17	46627848	0.07518	0.1385	0.588	0.94	HOXB3	97.39
cg00318573	chr20	61993118	-0.2633	0.485	0.588	0.94	CHRNA4	15.99
cg14672709	chr17	48133110	0.03379	0.06224	0.588	0.94	ITGA3	1.44
cg02318784	chr15	27213174	-0.4013	0.7391	0.588	0.94		17.82
cg07914075	chr10	13482572	0.1517	0.2795	0.588	0.94	BEND7	4.98
cg00369194	chr7	157950511	-0.4866	0.8962	0.588	0.94	PTPRN2	76.17
cg00435305	chr10	92631706	-0.1285	0.2366	0.588	0.94	RPP30	4.95
cg25796050	chr2	234621572	-0.3457	0.6368	0.588	0.94	UGT1A5	67.66
cg07807395	chr1	4698416	-0.5813	1.071	0.588	0.94		74.27
cg09567013	chr8	2046805	0.167	0.3076	0.588	0.94	MYOM2	94
cg19597450	chr6	30875752	0.06078	0.1119	0.588	0.94	GTF2H4	1.99
cg09882647	chr20	43991346	-0.385	0.7091	0.588	0.94	SYS1	17.74
cg04295297	chr6	135502378	-0.6367	1.173	0.588	0.94	MYB	18.57
cg23335576	chr14	104009727	-0.335	0.617	0.588	0.94		86.12
cg23313005	chr5	176965046	0.1634	0.301	0.588	0.94	FAM193B	86.95
cg06772449	chr7	150865930	-0.3044	0.5606	0.588	0.94	GBX1	41.56
cg00570906	chr6	33048809	1.305	2.403	0.588	0.94	HLA-DPB1	79.12
cg06976213	chr18	77392535	-0.5811	1.07	0.588	0.94		76.54
cg24847366	chr12	125034283	-0.1654	0.3046	0.588	0.94		93.32
cg08266852	chr2	181923138	-0.2391	0.4404	0.588	0.94	UBE2E3	94.28
cg25373100	chr5	76506484	-0.05214	0.09605	0.588	0.94	PDE8B	2.62
cg22175239	chr19	5995051	0.2099	0.3866	0.588	0.94	RFX2	91.21
cg18124009	chr14	105917213	0.04284	0.07891	0.588	0.94	MTA1	97.86
cg27216355	chr16	71599010	0.1144	0.2107	0.588	0.94		7.69
cg11367000	chr7	102506387	0.3853	0.7097	0.588	0.94	FBXL13	81.88
cg08251398	chr19	15490696	-0.04178	0.07696	0.588	0.94	AKAP8	2.38
cg05497345	chr2	96990914	-0.1586	0.2921	0.588	0.94	ITPRIPL1	8.53
cg16660547	chr10	114574152	0.4917	0.9057	0.588	0.94	VTI1A	58.7
cg14518907	chr6	31860292	-0.07392	0.1362	0.588	0.94	EHMT2	97.04
cg01220768	chr4	7056774	0.2472	0.4554	0.588	0.94	TADA2B	90.34
cg24865999	chr19	2328510	0.04747	0.08745	0.588	0.94	SPPL2B	1.87
cg11963595	chr15	90646093	0.04826	0.08889	0.588	0.94	IDH2	1.73
cg02977954	chr1	53371368	-0.2061	0.3796	0.588	0.94	ECHDC2	90.92
cg02754084	chr12	72338080	-0.5635	1.038	0.588	0.94	TPH2	47.02
cg02451691	chr6	105721586	0.1793	0.3302	0.588	0.94		92.59
cg08217589	chr20	31025866	-0.1965	0.3619	0.588	0.94	ASXL1	91.12
cg21936464	chr1	153177032	-0.1657	0.3053	0.588	0.94	LELP1	92.28
cg13931707	chr1	28654482	-0.2259	0.4162	0.588	0.94	MED18	87.11
cg16059943	chr1	2013748	-0.2309	0.4254	0.588	0.94	PRKCZ	92.42
cg27175470	chr11	68575176	-0.9699	1.787	0.588	0.94	CPT1A	93.88
cg18450905	chr1	161695678	0.1653	0.3045	0.588	0.94	FCRLB	6.37
cg16757423	chr11	120207435	0.04201	0.07739	0.588	0.94	ARHGEF12	2.01
cg04800816	chr11	93210603	0.1093	0.2013	0.588	0.94		96.28
cg18496447	chr15	45480917	0.7828	1.442	0.588	0.94	SHF	26.46
cg11122255	chr10	24995583	0.4441	0.8181	0.588	0.94	ARHGAP21	13.49
cg20784955	chr5	180460230	-0.36	0.6633	0.588	0.94		89.29
cg08822204	chr5	54604158	-0.03656	0.06736	0.588	0.94	SKIV2L2	2.42
cg02721947	chr5	39719620	-0.1872	0.3449	0.588	0.94		91.99
cg08868736	chr19	34663183	-0.04154	0.07654	0.588	0.94	LSM14A	2.24
cg23051792	chr19	55973234	0.4042	0.7447	0.588	0.94	ISOC2	5.84
cg07769074	chr7	150497760	-0.1005	0.1852	0.588	0.94	TMEM176B	2.74
cg21367923	chr2	85822405	-0.0539	0.09931	0.588	0.94	RNF181	2.54
cg25304439	chr5	172892099	-0.4201	0.774	0.588	0.94		89.01
cg23442326	chr10	126107667	-0.03914	0.07211	0.588	0.94	OAT	1.78
cg11562309	chr7	94286473	0.5884	1.084	0.588	0.94	SGCE	49.57
cg02665727	chr7	1105973	-0.1746	0.3217	0.588	0.94	C7orf50	94.09
cg04541154	chr5	177026954	0.1724	0.3176	0.588	0.94	B4GALT7	2.39
cg24015814	chr4	107258035	-0.2814	0.5185	0.588	0.94	AIMP1	91.41
cg06533314	chr1	91176810	-0.1969	0.3627	0.588	0.94		9.8
cg03502656	chr2	71114246	-0.5026	0.9261	0.588	0.94		17.5
cg07822618	chr7	158653701	-0.2132	0.3928	0.588	0.94	WDR60	90.58
cg07263393	chr3	128205274	-0.4727	0.8709	0.588	0.94	GATA2	30.18
cg26093687	chr1	32686870	0.1859	0.3425	0.588	0.94	EIF3I	92.6
cg01140006	chr16	57701999	-0.6002	1.106	0.588	0.94	GPR97	62.6
cg06206218	chr1	45481238	-0.115	0.2118	0.588	0.94	UROD	94.78
cg24848452	chr8	37015311	-0.271	0.4993	0.588	0.94		90.31
cg10682803	chr16	88850895	0.3415	0.6293	0.589	0.94	FAM38A	4.54
cg26182964	chr10	135186011	0.3232	0.5955	0.589	0.94	ECHS1	82.23
cg12253828	chr6	101329408	0.2517	0.4637	0.589	0.94	ASCC3	3.97
cg24274579	chr17	59534637	-0.1592	0.2933	0.589	0.94	TBX4	5.76
cg10832239	chr14	106183770	-2.716	5.004	0.589	0.94		75.55
cg06254440	chr9	126779285	-0.06859	0.1264	0.589	0.94	LHX2	3.24
cg07070039	chr7	6576529	-0.03011	0.05547	0.589	0.94	GRID2IP	1.63
cg01070161	chr3	197547891	0.1174	0.2163	0.589	0.94	LRCH3	94.7
cg01326942	chr6	90596921	0.5352	0.9862	0.589	0.94		84.36
cg00657508	chr7	39772168	0.1567	0.2888	0.589	0.94	LOC349114	93.06
cg20098471	chr11	13032613	-0.2324	0.4283	0.589	0.94	RASSF10	5.9
cg26673396	chr15	80215042	-0.7112	1.31	0.589	0.94	ST20	75.54
cg08462372	chr4	757312	-0.08922	0.1644	0.589	0.94	PCGF3	95.5
cg21894762	chr14	73731131	-0.212	0.3907	0.589	0.94	PAPLN	90.42
cg00009292	chr1	50882082	-0.1544	0.2845	0.589	0.94		6.42
cg19989043	chr6	47468193	-0.7101	1.309	0.589	0.94	CD2AP	31.34
cg01801643	chr3	43387641	0.3486	0.6424	0.589	0.94	SNRK	82.02
cg00405232	chr1	94311802	0.1136	0.2093	0.589	0.94	MIR760	2.39
ch.14.1824732F	chr14	104149315	0.1048	0.1931	0.589	0.94	KLC1	3.53
cg04262392	chr16	2136746	0.03357	0.06186	0.589	0.94	TSC2	98.08
cg24352393	chr18	45566350	-0.3098	0.5709	0.589	0.94	ZBTB7C	84.36
cg07701567	chr1	1959832	-0.422	0.7776	0.589	0.94	GABRD	89.2
cg17284168	chr6	134491531	-0.1307	0.2408	0.589	0.94	SGK1	95.38
cg12515917	chr8	133894086	-0.8724	1.608	0.589	0.94	TG	67.44
cg11132698	chr1	895988	-0.07644	0.1409	0.589	0.94	KLHL17	3
cg06751898	chr16	89114766	-0.3473	0.64	0.589	0.94		46.12
cg10226073	chr14	89672932	-0.1913	0.3526	0.589	0.94	FOXN3	93.22
cg18982477	chr4	37644098	-0.1135	0.2092	0.589	0.94	RELL1	94.84
cg16047868	chr11	71795278	-0.2821	0.5198	0.589	0.94	LRTOMT	87.13
cg23210812	chr17	77539596	-0.2444	0.4503	0.589	0.94		89.45
cg16328078	chr6	137279465	0.4537	0.8361	0.589	0.94		92.52
cg24029994	chr11	1471410	0.06272	0.1156	0.589	0.94	BRSK2	96.97
cg17383203	chr7	24627522	-0.5887	1.085	0.589	0.94	MPP6	84.38
cg09694381	chr1	225662350	0.2695	0.4966	0.589	0.94		81.82
cg02032334	chr2	121410165	-0.6952	1.281	0.589	0.94		46.92
cg00084604	chr6	40929496	-0.1336	0.2462	0.589	0.94		93.16
cg05416180	chr3	188920619	0.3084	0.5683	0.589	0.94	TPRG1	86.96
cg16403326	chr12	50359051	-0.1667	0.3073	0.589	0.94	AQP5	8.39
cg17716453	chr19	15619355	0.02681	0.04941	0.589	0.94	CYP4F22	1.53
cg26624021	chr16	56995739	0.3883	0.7156	0.589	0.94	CETP	90.36
cg04621455	chr16	66600294	0.07653	0.1411	0.589	0.94	CMTM1	97.36
cg26982447	chr5	79867237	-0.1687	0.3109	0.589	0.94	ANKRD34B	92.64
cg10318678	chr17	74308979	0.2208	0.407	0.589	0.94	PRPSAP1	89.05
cg20764116	chr11	20692709	-0.1168	0.2152	0.589	0.94	NELL1	4.89
cg26459339	chr12	57984920	-0.2389	0.4403	0.589	0.94	PIP4K2C	4.16
cg12645852	chr18	74198774	0.6416	1.183	0.589	0.94		45.75
cg01585348	chr2	102862214	0.1929	0.3555	0.589	0.94		94.18
cg02163885	chr6	27729346	1.016	1.873	0.589	0.94		40.76
cg09110292	chr10	32217076	0.1968	0.3628	0.589	0.94	ARHGAP12	4.93
cg16340422	chr17	17110120	0.4795	0.8837	0.589	0.94	PLD6	91.95
cg03506944	chr4	154074021	0.1573	0.29	0.589	0.94	TRIM2	2.62
cg00495443	chr22	17568163	0.6301	1.161	0.589	0.94	IL17RA	60.77
cg25064352	chr4	6305036	-0.5269	0.9711	0.589	0.94		70.06
cg12453033	chr2	230787808	-0.06263	0.1154	0.589	0.94	TRIP12	3.72
cg10426502	chr17	72196042	-0.1244	0.2293	0.589	0.94		4
cg15169900	chr6	44698413	0.2717	0.5007	0.589	0.94		85.72
cg19711268	chr14	103367858	0.6218	1.146	0.589	0.94	TRAF3	16.87
cg12610917	chr19	46387992	0.5076	0.9356	0.589	0.94	IRF2BP1	80.28
cg12820310	chr2	218531045	0.2954	0.5444	0.589	0.94	DIRC3	80.33
cg02425416	chr11	2163808	-0.3544	0.6533	0.589	0.94	IGF2AS	17.56
cg06775869	chr14	76843657	-0.1565	0.2884	0.589	0.94	ESRRB	5.28
cg25689649	chr19	17336377	-0.423	0.7797	0.589	0.94	OCEL1	68.99
cg17853089	chr4	7986251	-0.2904	0.5353	0.589	0.94	ABLIM2	85.61
cg11206167	chr5	42924367	-0.8133	1.499	0.589	0.94		69.71
cg05267623	chr11	64490672	0.03488	0.06429	0.589	0.94	NRXN2	1.7
cg03214297	chr22	38453296	0.04593	0.08467	0.589	0.94	PICK1	1.77
cg07469744	chr16	67695950	-0.2646	0.4877	0.589	0.94	PARD6A	70.46
cg27381383	chrX	100879169	-0.341	0.6285	0.589	0.94	ARMCX3	29.72
cg09286137	chr8	102139011	-0.04571	0.08425	0.589	0.94		2.19
cg13062734	chr14	45362946	-0.4076	0.7513	0.589	0.94		88.83
cg03955259	chr1	236771422	-0.3799	0.7002	0.589	0.94		92.98
cg05764422	chr16	1230316	0.247	0.4554	0.589	0.94	CACNA1H	90.45
cg16854876	chr4	40752947	-0.3294	0.6072	0.589	0.94	NSUN7	67.42
cg00730794	chr14	24617010	0.03257	0.06005	0.589	0.94	PSME2	1.8
cg06315177	chr1	84879216	0.1744	0.3215	0.589	0.94	DNASE2B	91.8
cg08363518	chr19	42905128	0.6629	1.222	0.589	0.94		73.79
cg19821475	chr12	132076333	-0.1536	0.2831	0.589	0.94		94.31
cg07199999	chr14	59951554	-0.1094	0.2017	0.589	0.94	C14orf149	4.51
cg13876562	chr13	112276346	0.2452	0.452	0.589	0.94		80.74
cg16713262	chr16	79623751	0.02593	0.04781	0.589	0.94		1.63
cg00294534	chr7	1607247	-0.2795	0.5152	0.589	0.94	PSMG3	81.29
cg07545140	chr2	3468531	-0.2488	0.4586	0.589	0.94	TTC15	87.88
cg08450897	chr6	32145626	-0.07582	0.1398	0.589	0.94	RNF5P1	2.34
cg03902718	chr11	36317592	0.2445	0.4507	0.589	0.94	PRR5L	87.49
cg18890892	chr12	115251452	-0.2142	0.395	0.589	0.94		8.32
cg01396774	chr2	218299024	0.2537	0.4677	0.589	0.94	DIRC3	19.85
ch.3.2924837R	chr3	148109078	0.2226	0.4104	0.589	0.94		11.81
cg13038560	chr2	200819113	-0.1405	0.259	0.589	0.94	C2orf60	93.23
cg22497847	chr17	2677773	0.5024	0.9262	0.589	0.94		82.76
cg14945473	chr15	59063195	-1.047	1.93	0.589	0.94	FAM63B	11.13
cg17982494	chr6	32190325	0.1126	0.2077	0.589	0.94	NOTCH4	96.23
cg12851049	chr11	3184019	0.3736	0.6888	0.589	0.94	OSBPL5	72.93
cg14528142	chr1	113585408	-0.1136	0.2095	0.589	0.94		6.79
cg05927432	chr8	110704026	0.1495	0.2756	0.589	0.94	GOLSYN	4.13
cg26522297	chr11	115829838	-0.3999	0.7373	0.589	0.94		84.68
cg07869830	chr10	105253117	-0.3406	0.628	0.589	0.94	NEURL	71.67
cg13022993	chr6	32409856	-0.1622	0.2991	0.589	0.94	HLA-DRA	92.24
cg01228355	chr4	47839876	0.1295	0.2388	0.589	0.94	CORIN	4.29
cg02399831	chr3	112113161	0.6587	1.214	0.589	0.94		50.75
cg24250549	chr1	154909240	0.02743	0.05057	0.589	0.94	PMVK	1.26
cg12904004	chr11	14994198	-0.4192	0.7729	0.589	0.94	CALCA	50.08
cg00207890	chr16	1098059	-0.3254	0.6	0.589	0.94		77.98
cg21691166	chr18	43355681	-0.135	0.2489	0.589	0.94		6.18
cg14932468	chr2	72373914	-0.1617	0.2982	0.589	0.94	CYP26B1	4.67
cg11607710	chr12	125020250	-0.9431	1.739	0.589	0.94	NCOR2	42.51
cg09844257	chr15	75108859	0.2666	0.4915	0.589	0.94	LMAN1L	87.64
cg00802571	chr7	157323444	0.1398	0.2577	0.589	0.94		94.7
cg03518058	chr3	124606583	0.1187	0.2188	0.589	0.94	ITGB5	4.74
cg25903779	chr15	68128025	-0.05561	0.1025	0.589	0.94		2.72
cg10472244	chr3	53925831	0.0343	0.06323	0.589	0.94	SELK	1.54
cg17495302	chr2	27375563	0.2189	0.4037	0.589	0.94	TCF23	90.18
cg09527658	chr12	54610034	-0.1729	0.3188	0.589	0.94		5.69
cg26335942	chr12	110209279	0.2772	0.5111	0.589	0.94	MGC14436	66.12
cg11873161	chr17	79092169	-0.214	0.3947	0.589	0.94	AATK	92.56
cg12156833	chr12	131512556	0.1979	0.3649	0.589	0.94	GPR133	92.1
cg04974499	chr1	3326008	-0.271	0.4996	0.589	0.94	PRDM16	79.06
cg03495059	chr16	30913719	-0.1153	0.2126	0.589	0.94	CTF1	4.5
cg26809488	chr16	87991343	0.2	0.3688	0.589	0.94	BANP	97.06
cg19004138	chr6	121655784	-0.1081	0.1993	0.589	0.94	C6orf170	5.18
cg11123613	chr10	30643845	1.416	2.612	0.589	0.94		89.16
cg23484609	chr17	1837588	-0.2225	0.4103	0.589	0.94		87.95
cg05985447	chr3	128840829	-0.115	0.2121	0.589	0.94	RAB43	6.48
cg26319343	chr19	5623198	0.03868	0.07132	0.589	0.94	SAFB2	2.09
cg24490633	chr6	31838973	0.3552	0.655	0.589	0.94	SLC44A4	65
cg21078065	chr20	60992461	0.08024	0.148	0.589	0.94	C20orf151	96.18
cg11480019	chr10	75936982	1.049	1.934	0.589	0.94	ADK	8.52
cg08270804	chr16	8892216	-0.0657	0.1211	0.589	0.94	PMM2	3.87
cg10198568	chr10	13750689	-0.1551	0.2861	0.589	0.94	FRMD4A	94.12
cg11597475	chr4	57976431	0.06613	0.1219	0.589	0.94	IGFBP7	2.66
cg12531498	chr12	49735181	1.988	3.666	0.589	0.94		14.51
cg05144889	chr2	131485322	0.08417	0.1552	0.589	0.94	GPR148	3.7
cg20056212	chr14	69280381	-0.1514	0.2792	0.589	0.94		91.14
cg01803925	chr14	37133285	-0.09532	0.1758	0.589	0.94	PAX9	3.72
cg01060358	chr13	51483867	-0.2697	0.4973	0.589	0.94	RNASEH2B	16.33
cg27050550	chr7	44613552	0.1013	0.1867	0.589	0.94	DDX56	1.44
cg20384990	chr2	134360386	-0.2701	0.4981	0.589	0.94		75.24
cg01994513	chr15	91260603	0.08677	0.16	0.589	0.94	BLM	2.84
cg11904906	chr2	239140032	0.4082	0.7528	0.589	0.94	LOC151174	2.81
cg03338348	chr16	67840472	0.0476	0.08777	0.589	0.94	TSNAXIP1	2.29
cg16397021	chr15	25953388	0.1054	0.1943	0.589	0.94	ATP10A	95.95
cg06893054	chr10	3983310	-0.25	0.4609	0.589	0.94		91.32
cg01106410	chr6	31549159	-0.1177	0.217	0.589	0.94	LTB	6.16
cg07427436	chr1	9749296	-0.2819	0.5199	0.589	0.94	PIK3CD	14.65
cg11256214	chr12	110211642	0.2449	0.4515	0.589	0.94	MGC14436	13.98
cg09149883	chr5	171710266	0.1631	0.3008	0.589	0.94	UBTD2	4.55
ch.4.165600943F	chr4	165381493	0.1402	0.2585	0.589	0.94		8.89
cg00501779	chr11	62369394	0.03476	0.0641	0.589	0.94	MTA2	1.5
cg16538471	chr7	20153546	-0.3902	0.7196	0.589	0.94		88.28
cg26462457	chr12	25535797	-0.3175	0.5856	0.589	0.94		79.42
cg05045817	chr1	184633523	-0.606	1.118	0.589	0.94		46.99
cg03515098	chr21	38117454	-0.3939	0.7265	0.589	0.94	SIM2	76.96
cg14007067	chr18	76740258	-0.1278	0.2357	0.589	0.94	SALL3	3.39
cg08035479	chr8	58172643	1.065	1.964	0.589	0.94		84.45
cg01835742	chr2	201728833	0.1653	0.3048	0.589	0.94	CLK1	6.32
cg00186954	chr11	8933980	-0.2064	0.3807	0.589	0.94	ST5	92.51
cg00805880	chr1	203045044	0.9082	1.675	0.589	0.94	PPFIA4	7.3
cg03366992	chr21	45140831	-0.3666	0.6761	0.589	0.94	PDXK	78.47
cg17481912	chr3	158390821	-0.4812	0.8876	0.589	0.94	LXN	21.27
cg21785260	chr2	220042096	-0.1247	0.2301	0.589	0.94	FAM134A	3.74
cg18219180	chr2	204800350	-0.571	1.053	0.589	0.94	ICOS	82.91
cg25214914	chr1	155910523	0.3064	0.565	0.589	0.94	RXFP4	52.78
cg19619909	chr15	58306464	-0.6543	1.207	0.589	0.94	ALDH1A2	47.81
cg04859695	chr4	187666362	-0.236	0.4352	0.589	0.94		96.19
cg20309975	chr8	1303402	0.3071	0.5664	0.589	0.94		82.76
cg22792552	chr17	76533475	-0.155	0.2858	0.589	0.94	DNAH17	93.75
cg01064898	chr13	25861655	0.02794	0.05154	0.589	0.94	MTMR6	1.58
cg24009736	chr12	58026342	0.2148	0.3962	0.589	0.94	B4GALNT1	5.5
cg23477348	chr21	45564615	-0.4063	0.7494	0.589	0.94	C21orf33	45.01
cg03686455	chr7	2076998	0.2665	0.4915	0.589	0.94	MAD1L1	82.57
cg04607372	chr5	54523900	-0.1859	0.3428	0.589	0.94		8.06
cg21293639	chr4	57333118	0.04959	0.09147	0.589	0.94	SRP72	2.58
cg24813613	chr7	1882135	0.0478	0.08817	0.589	0.94	MAD1L1	98.17
cg13697378	chr1	68512845	-0.3718	0.6857	0.589	0.94	DIRAS3	47.12
cg14138050	chr9	14693504	-0.04216	0.07778	0.589	0.94	ZDHHC21	1.44
cg13858061	chr6	169539391	-0.2502	0.4615	0.589	0.94		87.62
cg09891226	chr1	3185042	-0.06027	0.1112	0.589	0.94	PRDM16	97.04
cg06531580	chr6	12060075	-0.4026	0.7426	0.589	0.94	HIVEP1	89.85
cg17679470	chr4	189602161	-0.2578	0.4755	0.589	0.94		89.02
cg26384229	chr12	38710491	-0.2353	0.434	0.589	0.94	ALG10B	3.68
ch.1.976694F	chr1	29531247	-0.09425	0.1739	0.589	0.94	MECR	2.9
cg08301572	chr19	23300243	-0.05372	0.0991	0.589	0.94		3.3
cg06400745	chr6	30168896	-0.4352	0.8029	0.589	0.94	TRIM26	63.2
cg09713684	chr5	134372398	-0.6346	1.171	0.589	0.94		43.96
cg20963003	chr1	101775007	0.07116	0.1313	0.589	0.94		3.45
cg21468929	chr10	119295619	-0.2397	0.4421	0.589	0.94	EMX2OS	11.87
cg17883960	chr12	130106821	0.1545	0.2851	0.589	0.94	TMEM132D	93.72
cg23678114	chr17	43212777	0.1489	0.2747	0.589	0.94	ACBD4	4.18
cg09568731	chr6	28458300	-0.1283	0.2367	0.589	0.94		6.47
cg23699196	chr11	131780334	0.1089	0.2008	0.589	0.94	NTM	4.34
cg14651919	chr17	74075189	-0.5073	0.9358	0.589	0.94	ZACN	49.46
cg22885014	chr19	23387133	0.3905	0.7204	0.589	0.94		47.77
cg10504588	chr2	61104882	-0.1899	0.3502	0.589	0.94		92.54
cg12126243	chr14	59742285	-0.2944	0.5432	0.589	0.94	DAAM1	93.78
cg16723134	chr14	24583439	-0.04954	0.09139	0.589	0.94	DCAF11	2.59
cg05003723	chr11	1886799	0.09107	0.168	0.589	0.94	LSP1	96.73
cg17114200	chr7	4822807	-0.02707	0.04995	0.589	0.94	KIAA0415	98.83
cg21053015	chr22	39746054	-0.07033	0.1297	0.589	0.94	SYNGR1	3.37
cg12412902	chr6	34499504	1.045	1.928	0.589	0.94	PACSIN1	75.68
cg15127661	chr2	216301572	-0.09923	0.1831	0.589	0.94	FN1	5.05
cg12487153	chr6	13560875	-0.1698	0.3133	0.589	0.94		93.93
cg13592872	chr11	2322500	0.1089	0.201	0.589	0.94	C11orf21	4.79
cg02266732	chr5	63257710	0.1844	0.3402	0.589	0.94	HTR1A	5.96
cg04348872	chr2	25141696	0.2313	0.4268	0.589	0.94	ADCY3	91.62
cg03313140	chr2	61403611	0.5532	1.021	0.589	0.94	AHSA2	39.77
cg00962755	chr1	201439001	-0.5084	0.9379	0.589	0.94	PHLDA3	16.9
cg12797609	chr17	19580634	-0.3867	0.7134	0.589	0.94	ALDH3A2	89.76
cg24234845	chr15	40987209	0.1613	0.2976	0.589	0.94	RAD51	4.77
cg23995753	chr2	160760732	-0.3578	0.6602	0.589	0.94	LY75	19.41
cg26866949	chr10	134054469	0.1166	0.2151	0.589	0.94	STK32C	95.26
cg01444487	chr19	34174967	-0.3988	0.7357	0.589	0.94	CHST8	77.77
cg26010412	chr14	47513774	-0.4624	0.853	0.589	0.94	MDGA2	86.52
cg19839281	chr2	238362492	0.3075	0.5674	0.589	0.94		75.19
cg15690441	chr15	102192450	0.09108	0.168	0.589	0.94	TM2D3	2.9
cg14159747	chr11	113255604	1.002	1.85	0.589	0.94		56.79
cg16626196	chr7	117528580	-0.152	0.2804	0.589	0.94		91.95
cg12811419	chr2	27256009	0.2391	0.4412	0.589	0.94	TMEM214	1.55
cg06946708	chr10	125732373	0.3903	0.7201	0.589	0.94		12.02
cg09784070	chr6	17598072	-0.5603	1.034	0.589	0.94		86.13
cg01308601	chr12	117175828	0.1737	0.3205	0.589	0.94	C12orf49	5
cg20775810	chr4	146469022	-0.2625	0.4843	0.589	0.94	SMAD1	93.66
cg20669561	chr16	58030357	-0.2661	0.491	0.589	0.94	ZNF319	92.23
cg19246654	chr7	139320460	0.4849	0.8946	0.589	0.94	HIPK2	68.12
cg27405644	chr17	40834479	0.06132	0.1131	0.589	0.94	CNTNAP1	2.52
cg02394998	chr7	157334850	-0.2011	0.371	0.589	0.94	PTPRN2	92.62
cg06593910	chr16	88709927	-0.1016	0.1875	0.589	0.94	CYBA	97.79
cg25923450	chr3	159944518	0.07257	0.1339	0.589	0.94	LOC401097	3.32
cg19929355	chr4	48272059	0.1666	0.3075	0.589	0.94	TEC	5.05
cg01951603	chr17	80012549	-0.2167	0.3999	0.589	0.94	GPS1	92.36
cg02241586	chr2	209131508	-0.05368	0.09905	0.589	0.94	PIKFYVE	2.85
cg03963853	chr16	4732369	0.3715	0.6854	0.589	0.94	MGRN1	92.18
ch.6.1361432F	chr6	62787138	0.4789	0.8838	0.589	0.94	KHDRBS2	7.55
cg27295742	chr17	693324	0.2422	0.447	0.589	0.94	RNMTL1	87.25
cg26874999	chr16	69107290	-0.1732	0.3196	0.589	0.94	TMCO7	90.42
cg12279076	chr6	68595425	0.283	0.5222	0.589	0.94		78.8
cg03974347	chr16	21289922	-0.09031	0.1666	0.589	0.94	CRYM	4.78
cg05758467	chr2	240035894	-0.5706	1.053	0.589	0.94	HDAC4	44.36
cg03166566	chr11	66824138	-0.03362	0.06204	0.589	0.94	RHOD	1.61
cg10705503	chr12	102513685	0.2014	0.3716	0.589	0.94	C12orf48	6.69
cg01831805	chr22	24254624	-0.2153	0.3973	0.589	0.94		90.4
cg01796338	chr1	24868592	-0.9798	1.808	0.589	0.94		91.92
cg01887440	chr16	11844845	-0.1739	0.3208	0.589	0.94	ZC3H7A	94.85
cg13971849	chr8	38790375	0.2861	0.5279	0.589	0.94	PLEKHA2	70.92
cg21616405	chr12	109246512	0.1785	0.3294	0.589	0.94	SSH1	93.4
cg06843632	chr4	731004	-0.1545	0.2851	0.589	0.94	PCGF3	94.7
cg06428288	chrX	15511530	0.2924	0.5395	0.589	0.94	PIR	11.51
cg22994808	chr20	33146521	0.2231	0.4116	0.589	0.94	MAP1LC3A	3.23
cg15599795	chr7	55545188	0.2452	0.4524	0.589	0.94	VOPP1	89.09
cg10477088	chr22	50118821	0.1295	0.2389	0.589	0.94		4.24
cg04670857	chr2	79740208	-0.1737	0.3206	0.589	0.94	CTNNA2	7.17
cg09220393	chr16	1703475	-0.06272	0.1157	0.589	0.94	CRAMP1L	97.46
cg00003722	chr10	4500434	-0.1931	0.3564	0.589	0.94		93.52
cg26702985	chr10	43047784	0.06391	0.1179	0.589	0.94	ZNF37B	3.67
cg15153018	chr18	46477812	0.09254	0.1708	0.589	0.94	SMAD7	4.8
cg26500063	chr1	156052242	-0.04214	0.07778	0.589	0.94	MEX3A	2.07
cg10727759	chr12	50017361	0.2314	0.427	0.589	0.94	PRPF40B	5.67
cg25564443	chr19	51538315	-0.3015	0.5565	0.589	0.94	KLK12	43.63
cg23091549	chr1	173381511	-0.1437	0.2651	0.589	0.94		93.11
cg22460173	chr19	6536042	-0.3568	0.6585	0.589	0.94		83.25
cg04875118	chr8	144373569	0.02839	0.05239	0.589	0.94	ZNF696	1.24
cg24202772	chr10	124402857	-0.2679	0.4945	0.589	0.94	DMBT1	89.12
cg02348634	chr2	47596430	-0.04193	0.07738	0.589	0.94	EPCAM	1.85
cg11945096	chr11	8123205	-0.1313	0.2424	0.589	0.94	TUB	95.64
cg15306209	chr18	61616451	-0.1173	0.2165	0.589	0.94	HMSD	4.5
cg22633941	chr12	113796271	-0.1282	0.2367	0.589	0.94	PLBD2	4.79
cg07969300	chr19	18709519	0.2478	0.4574	0.589	0.94	CRLF1	89.56
cg09966112	chr6	31636422	0.08311	0.1534	0.589	0.94	CSNK2B	97.63
cg12956209	chr11	32851240	-0.09196	0.1697	0.589	0.94	PRRG4	3.49
cg25269404	chr22	29542310	0.2717	0.5015	0.589	0.94	KREMEN1	85.04
cg10325659	chr14	94423950	0.09098	0.1679	0.589	0.94	ASB2	96.1
cg08285677	chr15	71371827	0.3885	0.717	0.589	0.94		84.1
cg25524089	chr4	53891261	-0.1611	0.2973	0.589	0.94	SCFD2	91.86
cg01310397	chr3	195490033	1.477	2.725	0.589	0.94	MUC4	73.38
cg21752758	chr8	73848532	-0.1385	0.2557	0.589	0.94	KCNB2	92.92
cg09169531	chr1	153030594	-0.2065	0.3812	0.589	0.94	SPRR2A	89.19
cg20998319	chr2	157177345	-0.1435	0.2649	0.589	0.94		7.92
cg11683966	chr1	53905709	-0.1141	0.2106	0.589	0.94	FLJ40434	95.52
cg08644897	chr13	112607846	0.2445	0.4512	0.589	0.94		86.67
cg00883837	chr1	248551173	-0.3482	0.6428	0.589	0.94	OR2T6	79.94
cg06580966	chr16	7684063	-0.3771	0.696	0.589	0.94	A2BP1	82.39
cg06587155	chr7	27228112	-0.1789	0.3303	0.589	0.94	HOXA11AS	9.32
cg26861460	chr22	44575455	0.3959	0.7307	0.589	0.94	PARVG	46.78
cg11378686	chr6	43336278	-0.2375	0.4383	0.589	0.94	ZNF318	15.01
cg03973379	chr7	92672484	-0.3492	0.6445	0.589	0.94		93.2
cg20677664	chr4	1980100	-0.1434	0.2646	0.589	0.94	WHSC1	94.47
cg10301941	chr17	47844721	-0.2743	0.5063	0.589	0.94		87.89
cg15768282	chr12	56122242	-0.04209	0.07769	0.589	0.94	CD63	2.66
cg13727808	chr4	103499194	0.1937	0.3576	0.589	0.94	NFKB1	90.61
cg08248886	chr12	125449115	-0.2965	0.5473	0.589	0.94	DHX37	91.18
cg08473553	chr1	236304799	0.05773	0.1066	0.589	0.94	GPR137B	2.2
cg12804278	chr10	23633326	-0.09252	0.1708	0.589	0.94	C10orf67	2.42
cg13365620	chr1	235529879	-0.1765	0.3259	0.589	0.94	TBCE	93.68
cg04662250	chr17	21157499	-0.1772	0.3271	0.589	0.94	C17orf103	91.27
cg19428083	chr5	141675535	0.2212	0.4083	0.589	0.94		86.93
cg03229463	chr6	26156285	-0.06211	0.1147	0.589	0.94	HIST1H1E	3.76
cg07124520	chr12	59314266	0.2914	0.5379	0.589	0.94	LRIG3	3.13
ch.16.1512048R	chr16	68711746	-0.06177	0.114	0.589	0.94	CDH3	2.64
cg13521077	chr4	81260418	-0.5975	1.103	0.589	0.94	C4orf22	71.05
cg06066180	chr8	12668973	0.1927	0.3557	0.589	0.94	LOC340357	89.56
cg19459791	chr15	65363022	0.3108	0.5737	0.589	0.94		88.36
cg02716556	chr6	10838914	0.1237	0.2284	0.589	0.94		5.04
cg11601519	chr21	15451242	-0.09159	0.1691	0.589	0.94		97.51
cg26070354	chr3	142717750	-0.3871	0.7146	0.589	0.94		85.49
cg16630791	chr16	86543538	-0.03467	0.06401	0.589	0.94	FOXF1	2.11
cg27524128	chr8	123734126	-0.3391	0.626	0.589	0.94		81.99
cg05345404	chrX	53468666	-0.2621	0.4838	0.589	0.94		8.73
cg14430441	chr15	89902303	0.1547	0.2856	0.589	0.94		2.27
cg18572214	chr14	94423192	-0.05437	0.1004	0.589	0.94	ASB2	97.87
cg24692310	chr11	60915630	-0.2885	0.5327	0.589	0.94	VPS37C	84.56
cg19753230	chr1	108506812	0.04734	0.0874	0.589	0.94	VAV3	2.49
cg22984631	chr3	23803182	-0.4944	0.9128	0.589	0.94		47.9
cg04839673	chr1	64105555	-0.4827	0.8911	0.589	0.94	PGM1	92.72
cg06623219	chr19	13207502	-0.07381	0.1363	0.589	0.94	NFIX	5.19
cg15731001	chrX	152954859	0.7368	1.36	0.589	0.94	SLC6A8	67.06
cg11300174	chr20	358512	0.16	0.2953	0.589	0.94		92.22
cg14330293	chr17	1374051	0.4014	0.741	0.589	0.94	MYO1C	70.34
cg18384460	chr1	63771428	0.7112	1.313	0.589	0.94		16.66
cg07374509	chr6	30419070	-0.07672	0.1416	0.589	0.94		2.82
cg08949011	chr10	99400449	0.1731	0.3196	0.589	0.94	PI4K2A	6.04
cg11576513	chr6	114663692	0.2478	0.4576	0.589	0.94		2.55
cg20846236	chr1	32645337	0.04481	0.08272	0.589	0.94	TXLNA	1.92
cg14437092	chr14	66970921	-0.8004	1.478	0.589	0.94		85.15
cg05072008	chr7	50518647	-0.67	1.237	0.589	0.94	FIGNL1	48.5
cg02073054	chr1	207000757	-0.892	1.647	0.589	0.94	IL19	69.85
cg07820332	chr12	127101141	-0.1634	0.3017	0.589	0.94		96.28
cg05497107	chr5	178978234	0.05742	0.106	0.589	0.94	RUFY1	2.1
cg07704585	chr7	148936630	0.1519	0.2805	0.589	0.94	ZNF212	4.37
cg09656848	chr11	61276678	0.1519	0.2804	0.589	0.94	LRRC10B	2.16
cg19511338	chr10	43247938	1.14	2.105	0.589	0.94		56.43
cg12517394	chr11	61582795	0.2089	0.3856	0.589	0.94	MIR1908	2.85
cg15462349	chr14	37116296	-0.1652	0.3051	0.589	0.94		9.87
cg15112458	chr7	104654695	0.03654	0.06747	0.589	0.94	MLL5	2.12
cg08813925	chr10	31996740	0.07935	0.1465	0.589	0.94		3.42
cg26506947	chr16	25228688	-0.1754	0.3238	0.589	0.94	AQP8	93.39
cg16381752	chr1	179847085	0.175	0.3231	0.589	0.94	TOR1AIP2	6.15
cg03160135	chr6	117586918	-0.1394	0.2574	0.589	0.94	VGLL2	8.51
cg09654247	chr2	200524002	-0.3066	0.5661	0.589	0.94		8.61
cg25852052	chr6	790268	-0.3802	0.7021	0.589	0.94		86.63
cg10078415	chr16	20775011	-0.6576	1.214	0.589	0.94	ACSM3	22.46
cg06822952	chr22	38073178	-0.03152	0.05819	0.589	0.94	LGALS1	1.67
cg05413988	chr16	231389	0.03034	0.05602	0.589	0.94		1.92
cg04728562	chr12	75699417	0.2927	0.5405	0.589	0.94	CAPS2	93.69
cg05074709	chr3	30733753	0.1642	0.3033	0.589	0.94	TGFBR2	92.65
cg00231812	chr18	14998120	0.1755	0.3241	0.589	0.94		93.28
cg27142924	chr13	37005452	-0.6115	1.129	0.589	0.94	CCNA1	22.23
cg11384281	chr3	64009226	-0.03838	0.07087	0.589	0.94	PSMD6	1.85
cg13101652	chr11	34701819	-0.2436	0.4498	0.589	0.94		86.55
cg04148089	chr16	85673599	-0.1435	0.2649	0.589	0.94	KIAA0182	95.01
cg11534293	chr1	153234342	-0.5822	1.075	0.589	0.94	LOR	9.11
cg15466595	chr14	88621696	-0.4862	0.8978	0.589	0.94		84.9
cg02028423	chr16	185078	-0.8442	1.559	0.589	0.94	C16orf35	89.06
cg13404472	chr5	317840	-0.3085	0.5697	0.589	0.94	AHRR	83.77
cg02230495	chr2	191164962	-0.6828	1.261	0.589	0.94	HIBCH	85.67
cg23620282	chr5	1882900	1.412	2.607	0.589	0.94	IRX4	18.75
cg07197522	chr12	107349153	-0.0515	0.0951	0.589	0.94	C12orf23	2.39
cg15903784	chr12	104350504	-0.05008	0.09248	0.589	0.94	C12orf73	2.73
cg02633690	chr1	235667903	-0.09408	0.1737	0.589	0.94	B3GALNT2	3.66
cg17182184	chr22	27014006	-0.1903	0.3514	0.589	0.94	CRYBB1	8.87
cg06194026	chr16	46917888	0.1232	0.2275	0.589	0.94	GPT2	2.45
cg00113321	chr7	157530177	0.6063	1.12	0.589	0.94	PTPRN2	82.45
cg10707300	chr19	11616032	0.07928	0.1464	0.589	0.94	ZNF653	3.46
cg18870085	chr4	187985253	-0.533	0.9842	0.589	0.94		90.27
cg19283928	chr19	7794247	0.4763	0.8797	0.589	0.94	CLEC4G	19.84
cg20853001	chr10	134586470	-0.1794	0.3314	0.589	0.94	INPP5A	93.88
cg22618219	chr6	133036651	0.1221	0.2255	0.589	0.94	VNN1	93.79
cg08813888	chr2	662396	0.467	0.8625	0.589	0.94		43.96
cg20046040	chr8	121135930	-0.2082	0.3844	0.589	0.94	COL14A1	3.31
cg02274366	chr6	123154275	0.1996	0.3686	0.589	0.94		89.31
cg19743869	chr20	44420664	0.04018	0.0742	0.589	0.94	WFDC3	1.85
cg17147442	chr1	53535656	0.2147	0.3965	0.589	0.94	PODN	94.82
cg04439776	chr10	71907412	0.4076	0.7528	0.589	0.94	TYSND1	77.12
cg23467713	chr14	94291414	-0.7807	1.442	0.589	0.94		61.79
cg08987413	chr6	166419791	-0.06781	0.1252	0.589	0.94		3.73
cg23632906	chr1	180908561	-0.164	0.3028	0.589	0.94	KIAA1614	91.5
cg09918563	chr13	113748721	0.133	0.2457	0.589	0.94	MCF2L	92.5
cg04164538	chr19	48867262	-0.03542	0.06541	0.589	0.94	TMEM143	1.96
cg04002144	chr5	175995896	-0.222	0.41	0.589	0.94	PCDH24	90.85
cg00476900	chr20	47659742	0.1933	0.3569	0.589	0.94		90.5
cg15827388	chr11	22647365	-0.0418	0.0772	0.589	0.94	FANCF	2.28
cg21359303	chr10	106068573	0.4631	0.8553	0.589	0.94		72.56
cg13462028	chr18	9708009	0.1571	0.2902	0.589	0.94	RAB31	3.72
cg19715167	chr10	97785444	-0.2326	0.4296	0.589	0.94	CC2D2B	88.13
cg25529587	chr11	131982540	-0.1596	0.2949	0.589	0.94	NTM	92.87
cg01917202	chr6	107780840	0.04283	0.07911	0.589	0.94	PDSS2	2.94
cg12278631	chr1	51312119	-0.2887	0.5332	0.589	0.94	FAF1	96.6
cg12930930	chr11	5372503	-0.4568	0.8437	0.589	0.94	OR51B6	86.12
cg05563385	chr10	72820017	-0.1009	0.1863	0.589	0.94		97.16
cg01096398	chr6	1312475	0.02728	0.05039	0.589	0.94	FOXQ1	1.77
cg23574243	chr14	60555474	-0.25	0.4617	0.589	0.94		91.19
cg20148850	chr6	10422227	0.3382	0.6247	0.589	0.94		24.52
cg18818135	chr12	40019768	-0.1747	0.3227	0.589	0.94	C12orf40	91.41
cg16360868	chr1	4832593	-0.5157	0.9526	0.589	0.94	AJAP1	80.26
ch.21.33444458F	chr21	34522588	0.09392	0.1735	0.589	0.94		2.12
cg01527136	chr16	18812258	-0.09174	0.1695	0.589	0.94	ARL6IP1	4.73
cg24420847	chr15	74992483	-0.143	0.2642	0.589	0.94		92.56
cg18844589	chr2	238707052	0.1211	0.2237	0.589	0.94	RBM44	96.27
cg26215437	chr15	35261906	0.02629	0.04856	0.589	0.94	AQR	1.33
cg22221067	chr19	38900029	0.2614	0.4829	0.589	0.94	RASGRP4	82.64
cg18302225	chr5	55776401	0.6149	1.136	0.589	0.94		76.73
cg04064611	chr7	72298987	0.2548	0.4707	0.589	0.94	SBDSP	4.85
cg02890566	chr17	71434142	-0.04602	0.08501	0.589	0.94	SDK2	97.99
cg10030008	chr1	6972862	0.2272	0.4196	0.589	0.94	CAMTA1	84.53
cg06065225	chr11	65640137	-0.07073	0.1306	0.589	0.94	EFEMP2	2.52
cg04054303	chr6	32606445	-2.353	4.347	0.589	0.94	HLA-DQA1	60.39
cg05874806	chr2	102350276	0.2832	0.5231	0.589	0.94	MAP4K4	60.27
cg02304879	chr6	110011999	0.1506	0.2782	0.589	0.94	AKD1	4.58
cg08465862	chr10	3109459	-0.09903	0.1829	0.589	0.94	PFKP	3.46
cg25632672	chr22	39101984	0.03258	0.06018	0.589	0.94	GTPBP1	1.37
cg26244013	chr12	6470176	-0.323	0.5966	0.589	0.94	SCNN1A	84.96
cg14797322	chr12	58165899	0.2409	0.445	0.589	0.94	FAM119B	2.59
cg13116733	chr7	28351338	0.1907	0.3524	0.589	0.94	CREB5	90.29
cg20596640	chr13	20436062	-0.6494	1.2	0.589	0.94	ZMYM5	40.94
cg05394294	chr10	3160926	-0.2152	0.3975	0.589	0.94	PFKP	93.81
cg21056723	chr4	56686117	0.076	0.1404	0.589	0.94	LOC644145	1.52
cg07080372	chr11	796607	-0.3812	0.7042	0.589	0.94	SLC25A22	43.5
cg04313338	chr16	55735794	-0.2898	0.5354	0.589	0.94	SLC6A2	31.89
cg06873401	chr5	77792105	-0.2377	0.4391	0.589	0.94	LHFPL2	90.2
cg02401235	chr10	62538861	0.05452	0.1007	0.589	0.94	CDK1	2.84
cg10617994	chr19	18716527	-0.1014	0.1873	0.589	0.94	CRLF1	5.01
cg03603395	chr7	128559623	0.2209	0.4081	0.589	0.94		86.05
cg03224005	chr1	232729619	2.87	5.302	0.589	0.94		72.44
cg24207176	chr4	89079587	-0.2276	0.4205	0.589	0.94	ABCG2	9.12
cg24504591	chr7	156111339	0.6633	1.225	0.589	0.94		61.22
cg07926952	chr8	62823833	0.1976	0.365	0.589	0.94		91.99
cg19983870	chr19	56671579	-0.04547	0.08401	0.589	0.94	ZNF444	98.03
cg02699780	chr12	120907301	-0.5395	0.9967	0.59	0.94	DYNLL1	8.28
cg17462203	chr2	88991605	-0.04526	0.08362	0.59	0.94	RPIA	2.35
cg21935292	chr12	65152931	0.1114	0.2058	0.59	0.94	GNS	6.42
cg20582984	chr20	57417233	-0.6259	1.156	0.59	0.94	GNASAS	60.36
cg21537623	chr7	100113388	-0.1187	0.2193	0.59	0.94		93.24
cg03098515	chr6	31619949	-0.02671	0.04935	0.59	0.94	BAT3	1.68
cg04559896	chr17	10561738	0.5877	1.086	0.59	0.94		84.11
cg12156759	chr19	39110008	-0.05693	0.1052	0.59	0.94	EIF3K	2.96
cg03061811	chr19	49866779	0.1003	0.1854	0.59	0.94	DKKL1	5.1
cg08141956	chr1	17746840	0.5842	1.079	0.59	0.94	RCC2	75.2
cg15678386	chr11	78413465	-0.1394	0.2576	0.59	0.94	ODZ4	93.49
cg16440299	chr16	56779141	-0.2516	0.4649	0.59	0.94	NUP93	76.92
cg12178456	chr5	120191823	-0.1818	0.3358	0.59	0.94		92.65
cg09154558	chr10	71333556	0.07702	0.1423	0.59	0.94	NEUROG3	3.48
cg12579198	chr4	81948124	-0.8412	1.554	0.59	0.94		90.75
cg25819846	chr12	131443445	-0.08859	0.1637	0.59	0.94	GPR133	97.29
cg22482658	chr9	111624589	-0.2357	0.4355	0.59	0.94	ACTL7A	87.96
cg18807003	chr2	1822412	-0.2979	0.5505	0.59	0.94	MYT1L	89.79
cg11547355	chr2	198299940	0.04392	0.08115	0.59	0.94	SF3B1	1.85
cg15110219	chr1	17690266	-0.1556	0.2875	0.59	0.94	PADI4	91.49
cg13623690	chr16	84651800	0.1527	0.2822	0.59	0.94	COTL1	4.6
cg11183227	chr15	91455407	0.3309	0.6114	0.59	0.94	MAN2A2	93.47
cg06349981	chr2	10443745	-0.1313	0.2427	0.59	0.94	HPCAL1	4.47
cg20648108	chr1	112939192	-0.06692	0.1236	0.59	0.94	CTTNBP2NL	4.11
cg09889948	chr17	48858873	-0.7936	1.466	0.59	0.94		49.04
cg18612167	chr2	2295901	-0.4972	0.9186	0.59	0.94	MYT1L	28.88
cg20322444	chr1	886441	-0.2737	0.5058	0.59	0.94	NOC2L	90.09
cg26818010	chr10	134567672	-0.0747	0.138	0.59	0.94	INPP5A	97.84
cg12310025	chr6	25882481	-1.93	3.565	0.59	0.94		50.41
cg06454592	chr8	144921852	-0.1382	0.2553	0.59	0.94	NRBP2	96.93
cg02498747	chrX	153401597	-0.7224	1.335	0.59	0.94		58.08
cg20420559	chr1	47191063	-0.0965	0.1783	0.59	0.94		4.77
cg12819873	chr11	57157632	-0.2758	0.5096	0.59	0.94	PRG2	87.5
cg17520550	chr5	9544693	0.1593	0.2944	0.59	0.94	SEMA5A	10.18
cg06524039	chr7	97912149	-0.6138	1.134	0.59	0.94	BRI3	71.16
cg03391568	chr3	46918266	-0.3247	0.6001	0.59	0.94	PTH1R	74.22
cg17978548	chr8	103589260	-0.7718	1.426	0.59	0.94		82.84
cg09704136	chr7	143082002	-0.6422	1.187	0.59	0.94	ZYX	29.46
cg07150925	chr3	49591642	0.04266	0.07884	0.59	0.94	BSN	1.93
cg12188526	chr14	71896386	-0.1466	0.2708	0.59	0.94		94.15
cg00931235	chr21	34100309	-0.039	0.07206	0.59	0.94	SYNJ1	1.97
cg23888047	chr12	8274843	0.2344	0.4332	0.59	0.94	CLEC4A	80.51
cg02394263	chr16	12897821	-0.03804	0.07029	0.59	0.94	CPPED1	2.26
cg00400532	chr15	53093509	-0.4564	0.8434	0.59	0.94		14.96
cg01362515	chr17	39782091	0.331	0.6116	0.59	0.94	KRT17	90.81
cg02353916	chr4	15691786	0.8334	1.54	0.59	0.94	LOC285550	54.04
cg15275890	chr22	41216316	0.1499	0.277	0.59	0.94	SLC25A17	92.38
cg06498520	chr4	186990006	-0.63	1.164	0.59	0.94	TLR3	25.99
cg13938187	chr15	64980038	0.2426	0.4483	0.59	0.94	OAZ2	86.32
cg03189871	chr19	6713292	-0.1228	0.227	0.59	0.94	C3	94.36
cg08329683	chrX	125689259	-0.2816	0.5205	0.59	0.94		90.43
cg08805661	chr13	111361529	0.4156	0.768	0.59	0.94		87.28
cg09588555	chr1	41847668	0.3581	0.6617	0.59	0.94		6.71
cg13402916	chr7	4917530	0.2479	0.4582	0.59	0.94	RADIL	84.58
cg10232265	chr10	126782326	0.1845	0.3409	0.59	0.94	CTBP2	86.63
cg16875711	chr18	51798822	0.1465	0.2707	0.59	0.94	POLI	93.37
cg16057262	chr2	182322699	0.09895	0.1829	0.59	0.94	ITGA4	3.6
cg20638429	chr22	24979642	0.3332	0.6158	0.59	0.94	GGT1	85.09
cg06877366	chr7	1997203	0.4077	0.7535	0.59	0.94	MAD1L1	79.36
cg13915803	chr11	114127924	0.2738	0.506	0.59	0.94		71.71
cg15504047	chr9	140190867	-0.294	0.5434	0.59	0.94		88.12
cg01683215	chr22	50454136	-0.4792	0.8857	0.59	0.94	TTLL8	62.1
cg00153707	chr9	135584293	0.2932	0.542	0.59	0.94		85.71
cg00310215	chr16	51185346	0.6159	1.138	0.59	0.94	SALL1	4.7
cg24626790	chr7	51157289	-0.3067	0.5669	0.59	0.94	COBL	91.66
ch.3.2560679R	chr3	128985782	-0.1042	0.1926	0.59	0.94	COPG	6.2
cg07099915	chr4	122870599	0.2948	0.5449	0.59	0.94	TRPC3	87.71
cg13923018	chr5	31855380	-0.07868	0.1454	0.59	0.94	PDZD2	3.73
cg04746089	chr8	145501862	-0.5377	0.9938	0.59	0.94	BOP1	74.87
cg03059131	chr15	60296996	0.06065	0.1121	0.59	0.94	FOXB1	3.31
cg19171161	chr17	77803660	-0.1463	0.2705	0.59	0.94		92.41
cg02283204	chr6	40570601	0.5188	0.9589	0.59	0.94		56.25
cg17297015	chr1	147380038	-0.1706	0.3153	0.59	0.94	GJA8	93.3
cg05905030	chr10	130540874	0.7167	1.325	0.59	0.94		92.28
cg26459079	chr12	9544329	-0.1607	0.2971	0.59	0.94		92.89
cg18414021	chr14	100069535	-0.7563	1.398	0.59	0.94	CCDC85C	17.88
cg08581536	chr16	452067	-0.03911	0.07229	0.59	0.94	DECR2	1.92
cg04304450	chr22	43525431	-0.3919	0.7244	0.59	0.94	BIK	37.46
cg26964592	chr6	32904621	-1.802	3.331	0.59	0.94	HLA-DMB	58.26
cg06547203	chr16	15154082	-0.5386	0.9957	0.59	0.94	RRN3	87.34
cg07454620	chr17	27070948	-0.1046	0.1934	0.59	0.94	TRAF4	4.39
cg21914984	chr2	37899464	0.2362	0.4366	0.59	0.94	CDC42EP3	2.1
cg13257157	chr8	95487014	0.08969	0.1658	0.59	0.94	RAD54B	3.95
cg06893537	chr18	47901419	-0.03052	0.05641	0.59	0.94	SKA1	1.46
cg09522131	chr2	12442966	-0.1577	0.2915	0.59	0.94		91.7
cg00927554	chr12	95941920	0.209	0.3863	0.59	0.94	USP44	5.18
cg08826468	chr16	30724604	0.19	0.3512	0.59	0.94	SRCAP	89.74
cg15205733	chr4	113627483	-0.4847	0.8959	0.59	0.94		15.8
cg04202853	chr17	61777461	-0.04889	0.09037	0.59	0.94	LIMD2	1.24
cg04887335	chr3	196044632	0.5066	0.9366	0.59	0.94	TCTEX1D2	7.24
cg05025179	chr6	30615633	-0.03877	0.07167	0.59	0.94	C6orf136	2.05
cg13984427	chr13	98197596	0.04856	0.08976	0.59	0.94		98.06
cg14120703	chr9	139416102	-0.4356	0.8052	0.59	0.94	NOTCH1	52.63
cg16516556	chr1	55008180	0.1624	0.3002	0.59	0.94		4.85
cg01618928	chr17	79870762	-0.1771	0.3274	0.59	0.94	PCYT2	91.59
cg05954192	chr11	57056613	-0.3602	0.6659	0.59	0.94		64.88
cg03626672	chr2	237478664	0.8366	1.547	0.59	0.94	CXCR7	66.97
cg23440389	chr14	80440817	-1.641	3.033	0.59	0.94		78.75
cg03345976	chr4	118007225	-0.1739	0.3215	0.59	0.94	TRAM1L1	92.95
cg06255943	chr7	16922326	-0.6647	1.229	0.59	0.94	AGR3	84.11
cg26246658	chr6	32936741	-0.268	0.4954	0.59	0.94	BRD2	8.89
cg13502514	chr9	139785318	-0.09652	0.1784	0.59	0.94	TRAF2	95.38
cg10388430	chr10	111768423	-0.6281	1.161	0.59	0.94	ADD3	9.44
cg15305980	chr6	168402369	0.1578	0.2918	0.59	0.94		95.23
cg07239592	chr7	39453625	-0.08241	0.1523	0.59	0.94	POU6F2	4.94
cg22108864	chr8	26307427	0.2312	0.4275	0.59	0.94		6.28
cg05761971	chr2	38177677	-0.1726	0.3191	0.59	0.94	FAM82A1	93.36
cg26427827	chr1	10713944	0.1856	0.3432	0.59	0.94	CASZ1	92.2
cg18059088	chr4	11430353	-0.1171	0.2164	0.59	0.94	HS3ST1	3.91
cg02067788	chr5	132387589	0.03337	0.0617	0.59	0.94	HSPA4	1.52
cg17918944	chr7	44229914	0.1766	0.3265	0.59	0.94	GCK	91.02
cg03149058	chr1	18425905	-0.3148	0.5821	0.59	0.94		46.7
cg00408906	chr19	47746478	0.07596	0.1404	0.59	0.94		2.79
cg08392360	chr6	107437822	0.3542	0.6548	0.59	0.94		11.14
cg17223189	chr19	59066601	0.1581	0.2923	0.59	0.94	CHMP2A	3.49
cg18791823	chr6	41866492	0.146	0.2699	0.59	0.94		94.62
cg14930335	chr2	236619767	0.08101	0.1498	0.59	0.94	AGAP1	96.48
cg08753297	chr6	56716612	0.2496	0.4615	0.59	0.94	DST	5.01
cg20882852	chr6	122792503	0.06071	0.1122	0.59	0.94	SERINC1	3.39
cg22848779	chr4	103997452	0.1794	0.3317	0.59	0.94	NHEDC2	1.68
cg16173529	chr8	10273666	-0.187	0.3457	0.59	0.94	MSRA	91.76
cg10156552	chr20	49576836	-0.1782	0.3295	0.59	0.94	MOCS3	93.98
cg05616122	chr17	77982987	0.3005	0.5555	0.59	0.94	TBC1D16	90.63
cg20712426	chr7	92464980	0.1057	0.1955	0.59	0.94	CDK6	5.33
ch.5.3330431R	chr5	173805603	0.1528	0.2826	0.59	0.94		3.98
cg25948690	chr12	4554596	-0.2656	0.491	0.59	0.94	FGF6	93.4
cg17340373	chr3	13679068	0.2602	0.481	0.59	0.94	FBLN2	83.82
cg16437134	chr13	30170844	-0.4792	0.886	0.59	0.94	SLC7A1	84.08
cg05126421	chr7	26726046	0.4161	0.7694	0.59	0.94	SKAP2	14.62
cg15929363	chr7	1351712	0.2638	0.4877	0.59	0.94		89.75
cg13756251	chr9	137675723	-0.2044	0.378	0.59	0.94	COL5A1	91.84
cg01470340	chr10	73498766	0.4145	0.7665	0.59	0.94	C10orf105	42.46
cg14104172	chr9	79074807	0.114	0.2108	0.59	0.94	GCNT1	5.13
cg03712341	chr5	177659383	-0.03194	0.05906	0.59	0.94	AGXT2L2	1.94
cg04521510	chr7	27242044	-0.05141	0.09507	0.59	0.94		2.35
cg05396017	chrX	37002530	-1.687	3.119	0.59	0.94		46.47
cg20140333	chr1	90223037	-0.2674	0.4945	0.59	0.94		10.89
cg14525035	chr7	12370351	-0.3012	0.5569	0.59	0.94		92.18
cg18263591	chr11	3638352	0.2154	0.3984	0.59	0.94		91.05
cg03437140	chr16	87759575	0.3162	0.5847	0.59	0.94	KLHDC4	88.96
cg15472092	chr7	150653079	0.1568	0.2899	0.59	0.94	KCNH2	4.64
cg07812380	chr2	239318100	-0.1665	0.3079	0.59	0.94		92.08
cg26219182	chr1	32687590	-0.1779	0.3289	0.59	0.94	EIF3I	7.71
cg07458065	chr15	38544609	0.3344	0.6183	0.59	0.94	SPRED1	4.62
cg19053608	chrX	107182922	-0.366	0.6769	0.59	0.94		78.34
cg24056232	chr1	206289775	-0.2224	0.4113	0.59	0.94	C1orf186	87.89
cg06876872	chr1	202110290	0.1469	0.2716	0.59	0.94	ARL8A	93.74
cg08878177	chr20	61876246	-0.2941	0.5439	0.59	0.94	NKAIN4	72.63
cg02241891	chr22	48603711	0.2388	0.4417	0.59	0.94		79.56
cg10949622	chr16	737229	0.3894	0.7202	0.59	0.94	WDR24	87.8
cg12983089	chr11	74800716	-0.2704	0.5	0.59	0.94	OR2AT4	87.38
cg23342323	chr5	71398999	-1.213	2.243	0.59	0.94		88.28
cg06554120	chr5	11385067	-0.04334	0.08016	0.59	0.94	CTNND2	1.74
cg26648306	chr15	40534438	-0.3197	0.5912	0.59	0.94	PAK6	80.19
cg12373208	chr17	42091713	-0.0596	0.1102	0.59	0.94	TMEM101	3.52
cg16039960	chr1	161369277	0.03619	0.06693	0.59	0.94		1.79
cg05948856	chr19	3982825	0.2257	0.4174	0.59	0.94	EEF2	91.56
cg00774999	chr8	145115907	-0.2009	0.3716	0.59	0.94	OPLAH	21.18
cg18236477	chr13	26043066	0.3266	0.6041	0.59	0.94	ATP8A2	11.2
cg18587059	chr15	89424647	-0.1192	0.2205	0.59	0.94	HAPLN3	94.86
cg04565622	chr5	149381502	0.1048	0.1939	0.59	0.94	HMGXB3	5.58
cg05431670	chr6	33290873	-1.174	2.172	0.59	0.94	DAXX	5.91
cg06976634	chr11	886709	0.05048	0.09336	0.59	0.94	CHID1	98
cg19049437	chr12	31769499	-1.515	2.802	0.59	0.94		75.86
cg11346248	chr17	33759929	0.7055	1.305	0.59	0.94	SLFN12	11.82
cg08583231	chr4	22999086	-0.3963	0.7331	0.59	0.94		92.15
cg14454549	chrX	41135632	0.1372	0.2538	0.59	0.94		4
cg25119261	chr6	33081351	0.2561	0.4738	0.59	0.94	HLA-DPB2	85.71
cg27190239	chr12	10085174	-0.2045	0.3783	0.59	0.94	CLEC2A	93.8
cg22476550	chr20	37590555	-0.09988	0.1847	0.59	0.94	DHX35	4.06
cg17975000	chr8	58132446	2.127	3.934	0.59	0.94		80.71
cg26005844	chr11	57298432	0.1105	0.2044	0.59	0.94	TIMM10	3.75
cg11995594	chr8	103613219	0.1077	0.1993	0.59	0.94		3.47
cg21533262	chr7	107110551	-0.3983	0.7367	0.59	0.94	COG5	93.33
cg18556976	chr3	14320523	-0.4982	0.9215	0.59	0.94		46.69
cg02696675	chr2	161265366	-0.1431	0.2647	0.59	0.94	RBMS1	93.54
cg00557709	chr1	82268801	-0.3679	0.6805	0.59	0.94	LPHN2	9.92
cg16487101	chr5	41904311	0.1288	0.2383	0.59	0.94	C5orf51	3.09
cg01970325	chr9	140354241	-0.3603	0.6665	0.59	0.94	NELF	65.46
cg07276957	chr12	46122733	-0.1093	0.2022	0.59	0.94	ARID2	2.62
cg21936959	chr11	68782049	-0.4681	0.866	0.59	0.94	MRGPRF	84.91
cg15660517	chr2	10360441	-0.1601	0.2962	0.59	0.94		93.62
cg27241804	chr2	11063369	0.1837	0.3399	0.59	0.94		89.93
cg05379634	chr19	1856726	-0.1086	0.2009	0.59	0.94	KLF16	3.94
cg14813417	chr11	13205282	0.3837	0.7098	0.59	0.94		9.74
cg15217784	chr6	54722227	0.3712	0.6867	0.59	0.94	FAM83B	87.52
cg14312661	chr11	3064385	-0.1898	0.3511	0.59	0.94	CARS	91.61
cg07130416	chr16	2052619	-0.0367	0.06789	0.59	0.94	ZNF598	98.57
cg13776560	chr14	33404466	-0.08112	0.1501	0.59	0.94		2.91
cg08424427	chr5	180670815	-0.06881	0.1273	0.59	0.94	SNORD95	2.44
cg12463346	chr4	102268854	-0.03653	0.06758	0.59	0.94	PPP3CA	1.88
cg20974822	chr1	3436219	-0.3721	0.6883	0.59	0.94	MEGF6	85.05
cg03515878	chr1	48175322	-0.1875	0.3468	0.59	0.94		4.41
cg26442107	chr16	11276460	-0.02978	0.05509	0.59	0.94		98.72
cg22103003	chr7	75702603	0.6651	1.23	0.59	0.94		75.17
cg00490004	chr3	74666148	-0.4101	0.7588	0.59	0.94		85.61
cg01899676	chr12	106988413	-0.634	1.173	0.59	0.94	RFX4	22.75
cg23301539	chr8	142222248	-0.05471	0.1012	0.59	0.94	SLC45A4	97.79
cg03420970	chr1	19261678	-0.4848	0.8969	0.59	0.94	IFFO2	83.78
cg15606072	chr7	4782643	0.168	0.3108	0.59	0.94	FOXK1	93.77
ch.2.3077115F	chr2	149635080	0.05717	0.1058	0.59	0.94	KIF5C	2.75
cg23262488	chr2	112468472	-0.4048	0.7489	0.59	0.94		24.47
cg00417131	chr6	89828674	-0.2896	0.5359	0.59	0.94	SFRS13B	82.14
cg10992201	chr4	183247234	-0.3325	0.6151	0.59	0.94	ODZ3	87.56
cg09304006	chr19	41945984	0.06407	0.1185	0.59	0.94	ATP5SL	3.03
cg13963727	chr8	90996948	0.09959	0.1843	0.59	0.94	NBN	3
cg03000603	chr19	47852595	-0.08725	0.1614	0.59	0.94	DHX34	4.02
cg12147105	chr4	106395595	-0.4822	0.8921	0.59	0.94	PPA2	59.08
cg02554495	chr7	121942915	0.2531	0.4683	0.59	0.94	FEZF1	8.08
cg00126948	chr13	37573012	0.1074	0.1987	0.59	0.94	ALG5	3.99
cg23585686	chr2	242787243	0.2213	0.4094	0.59	0.94		94.31
cg24612059	chr17	44101462	-0.04353	0.08054	0.59	0.94	MAPT	98.17
cg21356293	chr2	25105654	-0.1348	0.2494	0.59	0.94	ADCY3	92.99
cg27024950	chr10	130268735	-0.3168	0.5861	0.59	0.94		84.7
cg10706910	chr20	25677489	0.02509	0.04642	0.59	0.94	ZNF337	1.06
cg05569877	chr16	22203612	0.5317	0.9838	0.59	0.94		19
cg02524954	chr11	32454964	-0.03337	0.06175	0.59	0.94	WT1	2.05
cg00056433	chr1	161391807	-0.8495	1.572	0.59	0.94		15.89
cg02851312	chr7	157666398	-0.199	0.3682	0.59	0.94	PTPRN2	91.11
ch.22.40657F	chr22	18168356	0.2314	0.4281	0.59	0.94	BCL2L13	6
cg17767319	chr12	121124020	0.2754	0.5097	0.59	0.94	MLEC	14.75
cg01541867	chr9	86755499	0.3157	0.5842	0.59	0.94		25.61
cg26494542	chr16	963219	0.4337	0.8025	0.59	0.94	LMF1	71.35
cg26086288	chr5	504360	-0.1563	0.2892	0.59	0.94	SLC9A3	96.91
cg04338119	chr16	88048341	-0.2814	0.5207	0.59	0.94	BANP	87.86
cg04345118	chr2	113995456	0.27	0.4997	0.59	0.94	PAX8	86.47
cg07208908	chr17	79818639	0.08428	0.156	0.59	0.94	P4HB	1.78
cg08442550	chr16	595486	0.3173	0.5872	0.59	0.94	SOLH	83.88
cg17227621	chr11	2741033	0.2037	0.3769	0.59	0.94	KCNQ1	92.01
cg25599412	chr19	18392866	0.1255	0.2322	0.59	0.94	JUND	4.71
cg20675440	chr16	69374895	-0.3155	0.5839	0.59	0.94	NIP7	83.85
cg10115632	chr1	26361594	0.1218	0.2255	0.59	0.94	EXTL1	6.03
cg19471319	chr12	49480859	-0.1239	0.2293	0.59	0.94		94.31
cg02111786	chr14	80328189	-0.4727	0.8748	0.59	0.94	NRXN3	94.01
cg11168235	chr3	99536617	0.07183	0.1329	0.59	0.94	MIR548G	3.16
cg00250811	chr20	270900	-0.06703	0.124	0.59	0.94	C20orf96	2.94
cg18492926	chr11	67442195	-0.3594	0.6652	0.59	0.94	ALDH3B2	82.84
cg12111170	chr3	63897780	-0.02985	0.05523	0.59	0.94	ATXN7	1.32
cg08047124	chr14	90422751	-0.04188	0.07751	0.59	0.94	TDP1	1.44
cg24039870	chr5	1786730	0.1685	0.3119	0.59	0.94		94.46
cg27381930	chr19	33209598	-0.2101	0.3888	0.59	0.94	TDRD12	91.84
cg19591408	chr10	23982907	-0.2184	0.4042	0.59	0.94	KIAA1217	8.52
cg18477001	chr12	116109829	-0.1845	0.3415	0.59	0.94		92.86
cg11868485	chr4	140782938	-0.4623	0.8556	0.59	0.94	MAML3	90.96
cg19017906	chr10	111967294	-0.03791	0.07016	0.59	0.94	MXI1	1.69
cg12036365	chr15	90295614	-0.1744	0.3227	0.59	0.94	MESP1	93.39
cg03237892	chr17	40607657	-0.3441	0.6368	0.59	0.94		91.11
cg22161299	chr19	11468272	-0.587	1.086	0.59	0.94	LPPR2	61.63
cg04118889	chrX	25022750	-0.3447	0.638	0.59	0.94	ARX	23.85
cg04741821	chr20	8000564	0.09375	0.1735	0.59	0.94	TMX4	2.71
cg06050372	chr2	74619152	0.1329	0.246	0.59	0.94	LOC100189589	3.24
cg06046430	chr4	77819534	0.04218	0.07807	0.59	0.94	ANKRD56	2.68
cg01173358	chr12	13238060	-0.1216	0.2251	0.59	0.94	GSG1	95.86
cg08729981	chr11	69586545	-0.7434	1.376	0.59	0.94		44.9
cg06830360	chr8	142413013	-0.5013	0.9279	0.59	0.94		7.28
cg12637397	chr5	1229127	0.5099	0.9437	0.59	0.94	SLC6A18	82.09
cg00241998	chr4	40058606	0.03663	0.06779	0.59	0.94	N4BP2	1.62
cg25516544	chr12	100660816	0.1277	0.2363	0.59	0.94	SCYL2	3.99
cg17177074	chr1	10834922	-0.3525	0.6525	0.59	0.94	CASZ1	79.54
cg06343774	chr16	56673389	0.5505	1.019	0.59	0.94	MT1A	48.29
cg18967361	chr1	245319978	0.4742	0.8778	0.59	0.94	KIF26B	6.77
cg04044356	chr16	88721965	0.2087	0.3863	0.59	0.94	MVD	94.3
cg10399099	chr16	51169072	-0.6824	1.263	0.59	0.94		30.68
cg14148370	chr2	232063189	0.06262	0.1159	0.59	0.94	ARMC9	1.94
cg01332279	chr10	64579059	-0.4994	0.9244	0.59	0.94	EGR2	47.42
cg00145849	chr4	39699494	0.2651	0.4907	0.59	0.94	UBE2K	5.86
cg24108724	chr5	54831049	-0.1173	0.2171	0.59	0.94	PPAP2A	6.32
cg16167624	chr3	137728831	0.5155	0.9542	0.59	0.94	CLDN18	80.64
cg23318990	chr6	31599289	-0.1366	0.2529	0.59	0.94	BAT2	93.75
cg03555067	chr5	38938331	-0.8916	1.65	0.59	0.94	RICTOR	83.11
cg08876662	chr1	26758671	0.03559	0.06588	0.59	0.94	DHDDS	1.69
cg08003887	chr12	8371812	-0.364	0.6738	0.59	0.94		84.03
cg21069078	chr19	5707523	-0.2654	0.4913	0.59	0.94	LONP1	88.65
cg10537699	chr11	60897371	-0.5161	0.9554	0.59	0.94		5.4
cg21473814	chr19	18873268	0.303	0.5609	0.59	0.94	CRTC1	86.41
cg19682537	chr1	47188872	0.3035	0.5618	0.59	0.94		73.34
cg08411881	chr7	1963104	0.03694	0.06837	0.59	0.94	MAD1L1	98.08
cg02072875	chr7	2606796	0.2758	0.5105	0.59	0.94	IQCE	89.93
cg04102126	chr1	173837181	-0.08505	0.1574	0.59	0.94	SNORD76	4.92
cg22623080	chr11	94501367	-0.098	0.1814	0.59	0.94	AMOTL1	3.78
cg07524827	chr5	175085316	0.2023	0.3745	0.59	0.94	HRH2	3.54
cg00837619	chr14	21077925	0.0649	0.1201	0.59	0.94		3.1
cg01096199	chr14	90191045	0.1928	0.3569	0.59	0.94		6.09
cg08846467	chr16	1630804	0.2646	0.4898	0.59	0.94	IFT140	89.15
cg00552600	chr7	157091575	0.3638	0.6734	0.59	0.94		80.9
cg14087308	chr14	105343597	0.2805	0.5193	0.59	0.94	KIAA0284	86.56
cg20201673	chrX	130206879	-0.3154	0.5839	0.59	0.94	FLJ30058	10.48
cg12224165	chr19	15560314	0.04935	0.09135	0.59	0.94	WIZ	3.13
cg08213398	chr11	9744126	0.8427	1.56	0.59	0.94	SWAP70	67.99
cg25072179	chr11	57004934	0.2203	0.4079	0.59	0.94	APLNR	13.74
cg04450032	chr17	7382860	-0.4613	0.8539	0.59	0.94	ZBTB4	29.51
cg27398294	chr7	1061666	0.1529	0.2831	0.59	0.94	C7orf50	93.42
cg00182758	chr17	43047971	0.1869	0.346	0.59	0.94		2.73
cg18029778	chr7	104654746	-0.1688	0.3125	0.59	0.94	MLL5	3.53
cg18590130	chr11	122018662	-0.5659	1.048	0.59	0.94	LOC399959	82.82
cg13819609	chr9	22203744	-0.3594	0.6654	0.59	0.94		74.78
cg09700054	chr11	8310730	0.1131	0.2093	0.59	0.94		95.41
cg03575969	chr11	72492171	-0.4089	0.7571	0.59	0.94	STARD10	79.38
cg15944856	chr2	197676146	-0.2086	0.3861	0.59	0.94	C2orf66	76.89
cg20451718	chr21	46360372	0.1174	0.2173	0.59	0.94	C21orf67	3.11
cg17710779	chr10	123356331	0.1791	0.3315	0.59	0.94	FGFR2	7.83
ch.8.52117604R	chr8	51955051	-0.05559	0.1029	0.59	0.94		2.6
cg14883605	chr14	57021828	-0.3795	0.7026	0.59	0.94		86.44
cg10725768	chr11	17097511	0.1323	0.245	0.59	0.94	RPS13	93.33
cg26425933	chr10	115999385	0.206	0.3813	0.59	0.94	VWA2	3.5
cg13413387	chr2	10534660	-0.1053	0.195	0.59	0.94	HPCAL1	97.81
cg22610434	chr1	158259914	-0.6878	1.274	0.59	0.94	CD1C	59.04
cg07517893	chr19	45889164	0.2117	0.3919	0.59	0.94	PPP1R13L	3.71
cg13429812	chr13	113866280	0.3518	0.6514	0.59	0.94	CUL4A	90.71
cg01148127	chr17	1478604	0.3849	0.7125	0.59	0.94	SLC43A2	77.88
cg11256278	chr8	2243209	-0.2771	0.513	0.59	0.94		86.98
cg08750504	chr2	172946193	-0.2608	0.4829	0.59	0.94		6.7
cg20695936	chr1	25257624	-0.3177	0.5882	0.59	0.94	RUNX3	80.31
cg21356837	chr13	97646765	0.2098	0.3884	0.59	0.94	OXGR1	3.46
cg19219661	chr10	103892701	0.05071	0.09389	0.59	0.94	PPRC1	1.88
cg05854698	chr10	134910850	0.325	0.6017	0.59	0.94	GPR123	83.65
cg00495515	chr3	169490965	-0.07213	0.1335	0.59	0.94	MYNN	1.33
cg15430464	chr8	114450065	0.08748	0.162	0.59	0.94	CSMD3	3.73
cg13717553	chr19	51067014	0.4756	0.8806	0.59	0.94	LRRC4B	56.57
cg16899991	chr3	127868625	-0.5354	0.9913	0.59	0.94		48.8
cg05773207	chr3	115340791	-0.2748	0.5088	0.59	0.94	GAP43	86.52
cg08645737	chrX	82766491	-0.4476	0.8288	0.59	0.94		33.93
cg18517677	chr9	131799243	0.1313	0.2431	0.59	0.94	FAM73B	5.53
cg15211596	chr6	111195952	0.04086	0.07565	0.59	0.94	AMD1	1.84
cg18251449	chr19	58728390	-0.6208	1.15	0.59	0.94		55.43
cg16502866	chr20	23015624	0.3078	0.57	0.59	0.94	SSTR4	84.44
cg13098428	chr17	78775814	-1.213	2.245	0.59	0.94	RPTOR	91.14
cg26157279	chrX	83443186	-0.4017	0.7438	0.59	0.94	RPS6KA6	20.21
cg05354921	chr1	3100497	-0.2817	0.5217	0.59	0.94	PRDM16	12.43
cg04487659	chr17	43510575	-0.3533	0.6542	0.59	0.94	SH3D20	29.8
cg03938320	chr7	73153632	0.03068	0.05681	0.59	0.94	ABHD11	1.58
cg04011668	chr2	660363	0.1754	0.3247	0.59	0.94		92.06
ch.7.83698262R	chr7	83860326	0.5995	1.11	0.59	0.94		10.57
cg25654554	chr19	21513650	-0.4441	0.8223	0.59	0.94	ZNF708	92
cg13697223	chr4	173710219	-0.1639	0.3034	0.59	0.94	GALNTL6	93.26
cg03947814	chr11	2890419	0.6783	1.256	0.59	0.94	KCNQ1DN	18.33
cg20011051	chr10	105881722	0.2388	0.4421	0.59	0.94	C10orf78	3.9
cg01827248	chr16	50584552	-0.228	0.4222	0.59	0.94	NKD1	85.91
cg26509318	chr12	122019760	-0.1168	0.2164	0.59	0.94	KDM2B	5.07
cg26605406	chr19	52074318	-0.05184	0.09601	0.59	0.94	ZNF175	3.14
cg03403265	chr16	2581833	0.06123	0.1134	0.59	0.94	CEMP1	1.99
cg18975055	chr11	74977199	-0.3673	0.6803	0.59	0.94	ARRB1	67.52
cg17643880	chr2	96931948	0.128	0.2371	0.59	0.94	CIAO1	4.24
cg03686952	chr12	49075221	-0.3916	0.7253	0.59	0.94	C12orf41	16.81
cg13892042	chr11	69530627	-0.245	0.4537	0.59	0.94		87.15
cg11277768	chr7	141490056	-0.2201	0.4075	0.59	0.94	TAS2R5	89.4
cg01927730	chr6	168955764	0.117	0.2167	0.59	0.94	SMOC2	96.27
cg00577030	chr20	62496404	-0.2172	0.4022	0.59	0.94	TPD52L2	11.69
cg17070064	chr13	112554681	0.4515	0.8362	0.59	0.94		87.06
cg14496001	chrX	25039203	-0.2877	0.5329	0.59	0.94		18.04
cg26917873	chr1	12677995	0.07644	0.1416	0.59	0.94	DHRS3	2.85
cg01879723	chr3	141119262	-0.2513	0.4654	0.59	0.94	ZBTB38	90.06
cg17992194	chr8	1792249	-0.183	0.3389	0.59	0.94	ARHGEF10	92.29
cg19695507	chr10	13526193	0.181	0.3353	0.59	0.94	BEND7	5.6
cg09700990	chr6	90122154	-0.161	0.2982	0.59	0.94	RRAGD	5.57
cg01304027	chr19	55903284	0.1437	0.2662	0.59	0.94	RPL28	93.49
cg13611347	chr18	31739207	0.03238	0.05997	0.59	0.94	NOL4	1.77
cg13353244	chr16	50099780	-0.1592	0.2948	0.59	0.94	HEATR3	3.82
cg23460369	chr17	79260991	0.2994	0.5545	0.59	0.94	SLC38A10	76.98
cg17419399	chr10	25239568	-0.1775	0.3287	0.59	0.94	PRTFDC1	90.48
cg14846292	chr12	49726500	-0.5084	0.9417	0.59	0.94	C1QL4	70.37
cg03074210	chr11	606568	0.344	0.6371	0.59	0.94	PHRF1	81.17
cg09854626	chr16	1030568	-0.0972	0.18	0.59	0.94	SOX8	1.65
cg13361271	chr1	1070325	-0.4248	0.7868	0.59	0.94		74.48
cg06818377	chr8	56793504	-0.4908	0.9091	0.59	0.94	LYN	12.57
cg02124184	chr5	72950691	-0.1552	0.2875	0.59	0.94	RGNEF	92.05
cg19885631	chr2	74406155	-0.1724	0.3193	0.59	0.94	MOBKL1B	4.71
cg10081621	chr15	94808566	0.2164	0.4009	0.59	0.94		90.82
cg24434963	chr7	99006419	0.03485	0.06454	0.59	0.94	PDAP1	1.59
cg09060275	chr22	27053596	0.124	0.2297	0.59	0.94	MIAT	5.23
cg15109767	chr1	247374303	0.0727	0.1347	0.59	0.94		3.63
cg16428240	chr2	206949813	-0.09399	0.1741	0.59	0.94	INO80D	4
cg13719771	chr12	4762206	-0.2173	0.4026	0.59	0.94	NDUFA9	92.25
cg25773515	chr3	193429002	0.208	0.3854	0.59	0.94		85.55
cg08256701	chr16	1232084	0.29	0.5371	0.59	0.94	CACNA1H	86.78
cg19744326	chr7	1718682	-0.1586	0.2938	0.59	0.94		93.79
cg02642404	chr1	244998532	-0.08906	0.165	0.59	0.94	FAM36A	3.67
cg01933405	chr7	128862133	0.1575	0.2917	0.59	0.94		5.72
cg04555097	chr15	56535484	-0.07998	0.1481	0.59	0.94	RFX7	4.11
cg15566448	chr1	11808230	-0.2691	0.4984	0.59	0.94	AGTRAP	90.36
cg08166588	chr3	49757438	0.48	0.8892	0.59	0.94	AMIGO3	76.64
cg17525495	chr17	56401734	-0.609	1.128	0.59	0.94	BZRAP1	49.31
cg05645505	chr3	184290389	0.304	0.5632	0.59	0.94	EPHB3	77.58
cg18120111	chr21	43917047	-0.2945	0.5455	0.59	0.94	RSPH1	23.63
cg23759823	chr7	139672531	-0.1217	0.2255	0.59	0.94	TBXAS1	94.84
cg16697438	chr10	72043538	-0.2736	0.5068	0.59	0.94		4.98
cg15830530	chrX	77154996	0.5408	1.002	0.59	0.94	COX7B	23.76
cg08440934	chr5	158689629	-0.6755	1.251	0.591	0.94	UBLCP1	17.75
cg09182750	chr15	99979346	0.3745	0.6938	0.591	0.94		85.01
cg13791224	chr10	3148613	-0.3388	0.6276	0.591	0.94	PFKP	89.93
cg10195692	chr4	166128178	-0.2222	0.4115	0.591	0.94	KLHL2	18.2
cg09793172	chr1	21044101	-0.2475	0.4585	0.591	0.94	KIF17	4.38
cg15844609	chr19	38806846	0.1145	0.2121	0.591	0.94	YIF1B	3.12
cg24466241	chr1	53308908	0.6677	1.237	0.591	0.94	ZYG11A	4.9
cg15892176	chr4	15339432	-0.1663	0.308	0.591	0.94		92.45
cg02380595	chr16	85160569	0.4861	0.9006	0.591	0.94		12.17
cg24164254	chr9	137329341	0.3824	0.7084	0.591	0.94	RXRA	82.04
cg16881064	chr7	41739678	-0.1073	0.1987	0.591	0.94	LOC285954	6.28
cg26313514	chr17	7338701	0.1152	0.2134	0.591	0.94	TMEM102	4.6
cg01424997	chr19	56443419	0.2485	0.4604	0.591	0.94	NLRP13	88.93
cg16370767	chr5	180657761	-0.2287	0.4237	0.591	0.94	TRIM41	43.51
cg03620964	chr16	76268785	-0.2266	0.4197	0.591	0.94		91.89
cg15393937	chr11	2161383	0.2233	0.4137	0.591	0.94	INS-IGF2	6.79
cg14151795	chrX	114426759	-0.1954	0.362	0.591	0.94	RBMXL3	96.66
cg02294687	chr1	182687609	-0.2494	0.4621	0.591	0.94		86.9
cg12747503	chr12	34361006	-0.1844	0.3417	0.591	0.94		93.45
cg23857078	chr7	87975315	-0.2131	0.3947	0.591	0.94		90.02
cg21565078	chr2	241069202	-0.1785	0.3307	0.591	0.94	MYEOV2	91.91
cg02206382	chr11	107992767	0.1439	0.2667	0.591	0.94	ACAT1	6.31
cg05752653	chr4	164394898	-0.04659	0.08631	0.591	0.94	TKTL2	98.56
cg27424057	chr7	36315204	-0.2551	0.4726	0.591	0.94	EEPD1	93.69
cg13453168	chr10	129845660	0.1124	0.2083	0.591	0.94	PTPRE	3.67
cg04697953	chr2	179299404	-0.2025	0.3752	0.591	0.94	PRKRA	87.56
cg15406536	chr19	52643401	0.09471	0.1755	0.591	0.94	ZNF616	5.15
cg02950892	chr10	99331344	-0.2623	0.486	0.591	0.94	ANKRD2	88.69
cg04497547	chr10	126480583	0.04664	0.08642	0.591	0.94	METTL10	1.54
cg23442955	chr1	55680982	0.03771	0.06986	0.591	0.94	USP24	1.37
cg01853276	chr2	24162441	-0.07509	0.1391	0.591	0.94	UBXN2A	5.32
cg19787366	chr18	11908900	-0.03825	0.07088	0.591	0.94	MPPE1	1.9
cg16885702	chr2	19547752	0.06976	0.1292	0.591	0.94		3.02
cg25978025	chr10	3168353	-0.2175	0.4031	0.591	0.94	PFKP	89.97
cg15688713	chr3	99982392	-0.3461	0.6412	0.591	0.94	TBC1D23	87.07
cg08099387	chrX	100075179	-0.3206	0.5941	0.591	0.94	CSTF2	14.99
cg07887163	chr12	65958288	-0.4337	0.8036	0.591	0.94		91
cg03104808	chr8	652622	0.04537	0.08406	0.591	0.94	ERICH1	98.06
cg01114088	chr4	5021111	-0.4072	0.7545	0.591	0.94	CYTL1	7.1
cg11803389	chr1	45965020	-0.5653	1.047	0.591	0.94	CCDC163P	52.39
cg25607121	chr2	219745748	-0.2203	0.4081	0.591	0.94	WNT10A	15.02
cg21822635	chr7	80750194	-0.8948	1.658	0.591	0.94		80.72
cg24044564	chr13	99115944	0.1722	0.3191	0.591	0.94	STK24	94.54
cg24030675	chr11	108093402	0.04206	0.07793	0.591	0.94	ATM	1.58
cg20346189	chrX	71524766	-0.4219	0.7817	0.591	0.94	CITED1	18.49
cg00095594	chr1	236228625	0.1561	0.2893	0.591	0.94	NID1	3.49
cg00728317	chr16	56692033	-0.09223	0.1709	0.591	0.94	MT1F	3.36
cg26508844	chr17	49244169	0.0427	0.07913	0.591	0.94	NME2	2.42
cg27190206	chr19	40949452	0.05018	0.09298	0.591	0.94	SERTAD3	1.38
cg26727980	chr19	49866844	-0.07591	0.1407	0.591	0.94	DKKL1	4.15
cg15958289	chr11	126188994	0.07503	0.139	0.591	0.94	DCPS	4.13
cg10912240	chr14	29235907	0.2275	0.4215	0.591	0.94	FOXG1	10.02
cg07667813	chr19	7985168	-0.1726	0.3198	0.591	0.94	SNAPC2	5.05
cg11895717	chr22	24951063	0.03566	0.06608	0.591	0.94	C22orf13	1.84
cg03790864	chr15	78731104	-0.06766	0.1254	0.591	0.94	IREB2	3.63
cg00151728	chr3	169478456	-0.26	0.4818	0.591	0.94		90.3
cg05870586	chr2	240196769	0.4983	0.9233	0.591	0.94	HDAC4	38.35
cg14532376	chr9	133799686	-0.3011	0.558	0.591	0.94	FIBCD1	89.43
cg26318265	chr11	1990435	0.2373	0.4398	0.591	0.94		11.08
cg07892412	chr17	67866872	0.2223	0.4119	0.591	0.94		90.54
cg23169588	chr13	114182218	0.7712	1.429	0.591	0.94	TMCO3	77.74
cg10314909	chr1	2524890	0.1726	0.3198	0.591	0.94	MMEL1	95.91
cg09725286	chr8	134419335	0.272	0.5041	0.591	0.94		86.66
cg00401665	chr7	77740624	-1.281	2.374	0.591	0.94	MAGI2	42.58
cg06531671	chr17	58498466	-0.4911	0.9101	0.591	0.94	C17orf64	32.45
cg12331004	chr2	106227134	-0.1944	0.3602	0.591	0.94		92.78
cg27473073	chr8	67996256	-0.8435	1.563	0.591	0.94	CSPP1	84.5
cg19478223	chr4	141264602	-0.578	1.071	0.591	0.94	SCOC	22.17
cg02988727	chr14	21567520	-0.7395	1.37	0.591	0.94	ZNF219	37.96
cg06733215	chr16	70317506	0.1561	0.2894	0.591	0.94	AARS	93.43
cg03304380	chr8	13134144	-0.04025	0.0746	0.591	0.94	DLC1	1.6
cg04247717	chr2	131797702	-0.9361	1.735	0.591	0.94	ARHGEF4	23.49
cg21286967	chr6	31696710	-0.3721	0.6897	0.591	0.94	DDAH2	53.86
cg18224588	chr1	1244356	0.114	0.2112	0.591	0.94	ACAP3	1.71
cg05355757	chr12	16762831	-0.7716	1.43	0.591	0.94		31.74
cg05802704	chr10	84175459	-0.3669	0.6801	0.591	0.94	NRG3	87.98
cg19443418	chr4	39482010	-0.3503	0.6492	0.591	0.94	LOC401127	94.35
cg26944052	chr7	100425154	-0.1326	0.2457	0.591	0.94	EPHB4	3.76
cg04296147	chr6	132129423	0.2379	0.4409	0.591	0.94	ENPP1	3.88
cg26534508	chr1	236306311	0.1685	0.3123	0.591	0.94	GPR137B	5.95
cg08549332	chr7	101558461	-0.2556	0.4737	0.591	0.94	CUX1	84.13
cg05097221	chr19	11750825	0.1299	0.2408	0.591	0.94		6.17
cg02939781	chr3	183208857	0.6571	1.218	0.591	0.94	KLHL6	78.89
cg04500879	chr22	46327243	-0.6434	1.192	0.591	0.94	WNT7B	64.17
cg08961388	chr17	47865739	0.06033	0.1118	0.591	0.94	MYST2	2.74
cg10426893	chr16	68482821	-0.2623	0.4862	0.591	0.94	SMPD3	13.48
cg06112206	chr16	31476037	0.3039	0.5634	0.591	0.94	ARMC5	88.44
cg16116512	chr1	99127250	-0.04817	0.08929	0.591	0.94	SNX7	2.15
cg24644190	chr4	7025676	-0.2436	0.4515	0.591	0.94	TBC1D14	85.32
cg17656608	chr5	139486020	0.3535	0.6553	0.591	0.94		79.46
cg10737118	chr20	37354790	-0.1621	0.3004	0.591	0.94	SLC32A1	8.81
cg25081912	chr22	50025086	-0.4828	0.8949	0.591	0.94	C22orf34	84.96
cg03654001	chr7	100812981	0.1705	0.3161	0.591	0.94		8.05
cg02364279	chr16	2132527	0.2221	0.4118	0.591	0.94	TSC2	93.63
cg14519032	chr5	173930869	0.2673	0.4955	0.591	0.94		81.2
cg21153937	chr15	43213195	0.1891	0.3505	0.591	0.94	TTBK2	2.73
cg20477259	chr6	31544960	-0.3631	0.6731	0.591	0.94	TNF	68.4
cg25963412	chr4	8412369	-0.4636	0.8595	0.591	0.94	ACOX3	59.81
cg13104713	chr1	46632811	0.05363	0.09941	0.591	0.94		2.57
cg07361385	chr3	186331026	0.17	0.3152	0.591	0.94	AHSG	93.35
cg13070215	chr8	133493171	-0.04027	0.07466	0.591	0.94	KCNQ3	2.24
cg09642740	chr8	130995990	-0.06617	0.1227	0.591	0.94		97.67
cg00013618	chr22	22380839	-0.1545	0.2865	0.591	0.94		93.01
cg05302095	chr11	76516376	0.5342	0.9903	0.591	0.94		75.31
cg05176716	chr12	131414189	1.609	2.983	0.591	0.94		79.38
cg14375121	chr10	94749516	-0.768	1.424	0.591	0.94	EXOC6	87.52
cg09950309	chr14	79744991	-0.2127	0.3942	0.591	0.94	NRXN3	10.89
cg18761958	chr22	18268631	0.938	1.739	0.591	0.94		68.3
cg09009380	chr1	201252974	-0.4725	0.8759	0.591	0.94	PKP1	25.1
cg02501086	chr8	26717875	-0.3404	0.631	0.591	0.94	ADRA1A	77.46
cg14669847	chr12	22099120	-0.3119	0.5782	0.591	0.94		76.91
cg18249173	chr7	35293245	-0.03122	0.05787	0.591	0.94	TBX20	1.33
cg19676312	chr1	201951586	0.1088	0.2017	0.591	0.94	RNPEP	4.21
cg12354382	chr3	133118839	-0.2477	0.4593	0.591	0.94	BFSP2	81.55
cg03810365	chr4	83293920	-0.07738	0.1435	0.591	0.94	HNRNPD	3.14
cg14147074	chr11	77300560	0.1689	0.3132	0.591	0.94	AQP11	1.85
cg04851268	chr3	172167445	-0.3716	0.6888	0.591	0.94	GHSR	17.06
cg09415386	chr1	29445461	-0.1342	0.2488	0.591	0.94	EPB41	93.94
cg14122749	chr12	64355151	-0.1727	0.3202	0.591	0.94	SRGAP1	90.17
cg26763542	chr17	62050353	-0.2968	0.5502	0.591	0.94	SCN4A	81.41
cg25385412	chr1	43832951	0.02222	0.04119	0.591	0.94	ELOVL1	1.13
cg12207532	chr11	8040463	0.1557	0.2886	0.591	0.94		6.69
cg11443523	chr9	133815639	-0.1731	0.3209	0.591	0.94	FIBCD1	11.88
cg14534277	chr18	28623874	-0.5787	1.073	0.591	0.94	DSC3	64.25
cg17080277	chr12	71003576	0.09809	0.1819	0.591	0.94	PTPRB	3.08
cg19600528	chr1	95074231	0.205	0.3801	0.591	0.94		87.7
cg05383328	chr12	123471521	0.2408	0.4465	0.591	0.94	PITPNM2	91.25
cg09568216	chr5	32779925	-0.1346	0.2496	0.591	0.94	NPR3	93.55
cg16683060	chr13	99974673	-0.6145	1.139	0.591	0.94	UBAC2	23.67
cg00763151	chr12	98987211	0.04318	0.08006	0.591	0.94	SLC25A3	1.99
cg00133857	chr17	15317624	0.1682	0.3118	0.591	0.94		93.59
cg01039092	chr10	129245398	0.1687	0.3127	0.591	0.94	DOCK1	93.61
cg07891081	chr2	131594245	-0.2121	0.3933	0.591	0.94		6.47
cg03185794	chr13	101237439	0.3602	0.6678	0.591	0.94		62.28
cg24364723	chr1	22838414	0.1211	0.2245	0.591	0.94	ZBTB40	92.97
cg16281234	chr15	35388805	-0.1081	0.2004	0.591	0.94		95.37
cg26492631	chr4	148721238	0.5172	0.9589	0.591	0.94	ARHGAP10	30.4
cg03098721	chr1	84464084	-0.4129	0.7655	0.591	0.94	TTLL7	58.78
cg12577695	chr20	62560818	-0.02566	0.04758	0.591	0.94	DNAJC5	98.84
cg03072692	chr2	3128984	-0.3747	0.6948	0.591	0.94		92.34
cg19141644	chr2	27601088	-0.2913	0.5401	0.591	0.94	ZNF513	69.11
cg16556936	chr15	42565284	0.05111	0.09477	0.591	0.94	GANC	2.9
cg02111865	chr2	30371990	0.6257	1.16	0.591	0.94	YPEL5	56.8
cg22226592	chr1	109439213	0.5639	1.046	0.591	0.94	GPSM2	59.41
cg16261572	chr5	179108705	-0.1581	0.2931	0.591	0.94	CBY3	91.69
cg04250451	chr1	25257784	-0.05882	0.1091	0.591	0.94	RUNX3	98.41
cg24789434	chr4	3526865	-0.3425	0.6351	0.591	0.94	LRPAP1	88.36
cg24452366	chr12	42719850	0.02554	0.04735	0.591	0.94	PPHLN1	1.16
cg25190722	chr1	3801660	-0.1917	0.3555	0.591	0.94	DFFB	90.48
cg23508052	chr10	102106811	0.2317	0.4297	0.591	0.94	SCD	2.49
cg26813137	chr5	151784326	-0.27	0.5006	0.591	0.94	NMUR2	79.22
cg12099952	chr20	3053037	-0.1634	0.303	0.591	0.94	OXT	4.72
cg00936007	chr6	93354290	0.6331	1.174	0.591	0.94		60.45
cg09614626	chr21	22175001	-0.1419	0.2631	0.591	0.94	C21orf131	92.46
cg06460568	chr11	2162211	0.105	0.1948	0.591	0.94	IGF2AS	2.93
cg10935804	chr4	141942745	-0.6143	1.139	0.591	0.94	RNF150	91.41
cg20444370	chr2	183875230	-0.3745	0.6944	0.591	0.94	NCKAP1	81.58
cg19696227	chr6	152689441	-0.2204	0.4087	0.591	0.94	SYNE1	93.63
cg16722435	chr19	49926586	-0.2587	0.4797	0.591	0.94	PTH2	26.01
cg09307883	chr9	140077638	-2.77	5.137	0.591	0.94	ANAPC2	67.08
cg20393695	chr6	80121727	-0.4833	0.8961	0.591	0.94		71.77
cg24680129	chr12	13318625	0.09531	0.1767	0.591	0.94		5.08
cg27321325	chr11	72408512	-0.2255	0.4182	0.591	0.94	ARAP1	92.14
cg08326468	chr16	2091106	0.3369	0.6248	0.591	0.94	NTHL1	86.76
cg16516712	chr11	70557445	0.0769	0.1426	0.591	0.94	SHANK2	96.47
cg25246092	chr19	28285128	0.1133	0.2101	0.591	0.94	LOC148189	4.42
cg27280004	chr19	2489065	-0.2921	0.5417	0.591	0.94		5.76
cg18726691	chr15	90039613	-0.1046	0.194	0.591	0.94	RHCG	4.75
cg11755367	chr8	48105707	-0.2962	0.5494	0.591	0.94		53.81
cg15918224	chr11	65101167	-0.0365	0.06769	0.591	0.94	DPF2	1.93
cg26754262	chr8	75617860	-0.4896	0.9079	0.591	0.94	MIR2052	71.98
cg05661060	chr1	44074454	0.1968	0.3649	0.591	0.94	PTPRF	92.69
cg20722458	chr2	8715811	-0.1329	0.2465	0.591	0.94		8.53
cg24087312	chr5	177579957	-0.1716	0.3183	0.591	0.94	NHP2	92.92
cg24532898	chr2	172017432	-0.0548	0.1016	0.591	0.94	TLK1	1.82
cg07205860	chr6	31833864	-0.1604	0.2974	0.591	0.94	SLC44A4	92.97
cg06797880	chr14	100112250	0.8433	1.564	0.591	0.94	HHIPL1	57.87
cg10488833	chr2	128285609	-0.1919	0.3558	0.591	0.94		93.8
cg26608486	chr16	88482341	0.07857	0.1457	0.591	0.94		96.72
cg13695892	chr22	41940480	-0.5248	0.9734	0.591	0.94	POLR3H	15.67
cg11390645	chr19	8373282	0.02299	0.04264	0.591	0.94	CD320	1.42
cg16600297	chr1	155113178	-0.0316	0.05861	0.591	0.94	DPM3	1.76
cg24768187	chr6	31646077	0.3832	0.7107	0.591	0.94	LY6G5C	58.97
cg21152875	chr17	73613020	0.2559	0.4747	0.591	0.94	MYO15B	90.52
cg07894567	chr6	112947707	-0.2045	0.3792	0.591	0.94		93.33
cg13000134	chr19	48896922	0.1863	0.3455	0.591	0.94	GRIN2D	5.35
cg00901687	chr17	48585270	1.1	2.04	0.591	0.94	MYCBPAP	81.91
cg23990942	chr19	40946878	-0.3314	0.6147	0.591	0.94	SERTAD3	45.29
cg03298034	chr16	85678249	0.07786	0.1444	0.591	0.94	KIAA0182	97
cg03670132	chr4	186125504	0.2562	0.4752	0.591	0.94	KIAA1430	4.34
cg11264817	chr17	4901584	-0.03856	0.07153	0.591	0.94	INCA1	1.48
cg15284794	chr10	75790298	-0.1732	0.3212	0.591	0.94	VCL	92.31
cg17914143	chrX	54466747	0.4067	0.7543	0.591	0.94	TSR2	21.39
cg24863262	chr19	55738529	0.2549	0.4728	0.591	0.94	TMEM86B	87.67
cg07628233	chr6	33359543	0.02682	0.04974	0.591	0.94	KIFC1	1.65
cg17795611	chr8	144987450	0.1413	0.2622	0.591	0.94		96.66
cg14401583	chr17	1507643	0.1175	0.2179	0.591	0.94	SLC43A2	94.69
cg07295520	chr12	69902497	-0.531	0.9849	0.591	0.94	FRS2	86.43
cg25167838	chr7	155605092	-0.02743	0.05087	0.591	0.94	SHH	1.48
cg16709691	chr16	969468	-0.1712	0.3176	0.591	0.94	LMF1	96.62
cg06809055	chr7	129142284	0.06563	0.1217	0.591	0.94		1.29
cg18327586	chr20	62253758	0.4776	0.886	0.591	0.94	GMEB2	65.47
cg00747351	chr17	37401057	-0.1747	0.3241	0.591	0.94		11.22
cg13981214	chr19	1849898	0.2497	0.4633	0.591	0.94	REXO1	89.14
cg00097940	chr3	197476561	0.06749	0.1252	0.591	0.94	KIAA0226	2.51
cg00073716	chr7	2281329	-0.1318	0.2445	0.591	0.94	NUDT1	7.69
cg21778268	chr22	36877729	0.4298	0.7973	0.591	0.94	TXN2	11.45
cg02369904	chrX	26212857	-0.1918	0.3559	0.591	0.94	MAGEB6	93
cg10112391	chr2	162930376	0.1434	0.266	0.591	0.94	DPP4	5.39
cg03552342	chr4	8062590	-0.1341	0.2488	0.591	0.94	ABLIM2	94.29
cg19300225	chr19	2511109	-0.2437	0.4522	0.591	0.94		88.73
cg06546717	chr12	113659579	0.2406	0.4463	0.591	0.94	TPCN1	4.66
cg22730357	chr2	120517546	-0.08372	0.1553	0.591	0.94	PTPN4	3.18
cg19791379	chr12	1555160	-0.1221	0.2266	0.591	0.94	ERC1	94.83
cg15160746	chr12	2743239	0.1155	0.2142	0.591	0.94	CACNA1C	94.68
cg18556834	chr14	24641070	-0.06143	0.114	0.591	0.94	REC8	1.61
cg13533340	chr9	74764495	0.02802	0.05198	0.591	0.94	GDA	1.5
cg24904943	chr5	7781077	-0.4688	0.8697	0.591	0.94	ADCY2	92.67
cg07790947	chr6	28474513	-0.7119	1.321	0.591	0.94	GPX6	70.13
cg14189551	chr2	131910265	-0.1554	0.2883	0.591	0.94		92.82
cg24681125	chr2	154725150	-0.3914	0.7261	0.591	0.94		88.67
cg14683235	chr6	26657202	-0.4262	0.7908	0.591	0.94	ZNF322A	88.95
cg17937591	chr1	100602503	-0.3291	0.6105	0.591	0.94	CCDC76	91.26
cg11820021	chr1	3394871	-0.7693	1.427	0.591	0.94	ARHGEF16	73.11
cg20515672	chr2	102851687	-0.2295	0.4258	0.591	0.94	IL1RL2	88.47
cg12587618	chr11	1979879	0.151	0.2802	0.591	0.94		95.73
cg09242823	chr4	3690945	0.4958	0.9197	0.591	0.94		79.63
cg01902845	chr1	214170993	0.303	0.562	0.591	0.94	PROX1	39.75
cg13471712	chr11	45952237	-0.3872	0.7184	0.591	0.94	PHF21A	78.88
cg02797548	chr3	27763266	-0.03248	0.06025	0.591	0.94	EOMES	1.69
cg00926502	chr13	103451549	-0.3137	0.582	0.591	0.94	BIVM	8.34
cg21242232	chr5	569931	0.3624	0.6722	0.591	0.94		84.49
cg04122568	chr5	90675774	-0.2266	0.4204	0.591	0.94	LOC100129716	7.36
cg13357922	chr10	135251512	-0.6002	1.113	0.591	0.94		32.06
cg25741879	chr1	153756168	0.1059	0.1964	0.591	0.94		2.62
cg21860846	chrX	47510507	0.2641	0.4901	0.591	0.94	ELK1	25.48
cg11633916	chr10	134831791	0.4329	0.8031	0.591	0.94		87.64
cg06896663	chr8	82754093	-0.04744	0.08801	0.591	0.94	SNX16	2.01
cg00800383	chr13	95364915	0.1107	0.2053	0.591	0.94	SOX21	3.61
cg11687543	chr7	2172992	0.1419	0.2633	0.591	0.94	MAD1L1	93.34
cg09728459	chr19	18303849	0.07256	0.1346	0.591	0.94	MPV17L2	3.25
cg20241801	chr20	37555079	-0.03682	0.06831	0.591	0.94	FAM83D	1.53
cg26873254	chr8	144332526	-0.2951	0.5474	0.591	0.94	ZFP41	87.49
cg24092907	chr7	12729367	-0.5629	1.044	0.591	0.94	ARL4A	86.33
cg05762680	chr3	188405973	-0.2045	0.3794	0.591	0.94	LPP	93.32
cg11867671	chr19	51128350	0.05378	0.09978	0.591	0.94	SYT3	97.73
cg15684577	chr7	157332978	-0.1555	0.2884	0.591	0.94	PTPRN2	93.94
cg25706342	chr1	147736359	-0.07017	0.1302	0.591	0.94		3.69
cg04282298	chr4	816935	-0.4998	0.9272	0.591	0.94	CPLX1	75.89
cg25418508	chr17	72978631	0.3388	0.6287	0.591	0.94		6.62
cg16010717	chr1	158609685	0.1127	0.2091	0.591	0.94	SPTA1	93.06
cg14594785	chr5	32313468	0.2896	0.5374	0.591	0.94	MTMR12	4.05
cg05392844	chr2	199639143	-0.3025	0.5613	0.591	0.94		88.31
cg10578779	chr1	173837995	0.04378	0.08123	0.591	0.94	SNORD74	2.93
cg23344452	chr6	30068501	0.3713	0.6888	0.591	0.94		3.8
cg02574421	chr1	17306627	-0.04387	0.08139	0.591	0.94	MFAP2	2.09
cg00857963	chr1	11589486	-0.2168	0.4022	0.591	0.94	PTCHD2	91.24
cg14444710	chr16	2587080	0.1239	0.2299	0.591	0.94	PDPK1	93
cg22776767	chr11	9596161	0.1363	0.253	0.591	0.94	WEE1	3.45
cg00244894	chr10	73610981	-0.1284	0.2383	0.591	0.94	PSAP	1.37
cg13994599	chr14	55222988	-0.2813	0.522	0.591	0.94	SAMD4A	85.36
cg20918537	chr15	51913620	0.6172	1.145	0.591	0.94	DMXL2	81.9
cg26621491	chr7	157218626	0.2454	0.4553	0.591	0.94		87.52
cg10879742	chr5	128430093	0.3068	0.5694	0.591	0.94	ISOC1	5.07
cg04063896	chr12	104565784	-0.1729	0.3209	0.591	0.94		91.93
cg24341537	chr6	33178951	-0.1474	0.2735	0.591	0.94	RING1	93.68
cg15579822	chr6	1396193	-0.3088	0.573	0.591	0.94		24.04
cg04310649	chr10	35416472	0.4775	0.886	0.591	0.94	CREM	5.57
cg13432205	chr10	134079311	-0.5639	1.046	0.591	0.94	STK32C	74.11
cg26913791	chr1	47134196	-0.03779	0.07012	0.591	0.94	ATPAF1	2.22
cg18495563	chr11	33061907	-1.004	1.863	0.591	0.94	TCP11L1	34.41
cg09682311	chr7	23053758	0.1293	0.24	0.591	0.94	FAM126A	4.03
cg08596532	chr5	5033993	0.3677	0.6824	0.591	0.94	LOC340094	77.69
cg24574692	chr2	241926608	-0.2384	0.4424	0.591	0.94		49.78
cg18720726	chr4	3392318	0.1692	0.314	0.591	0.94	RGS12	92.83
cg07302293	chr11	64391697	-0.1556	0.2887	0.591	0.94	NRXN2	92.92
cg06463670	chr8	2112369	-0.2956	0.5486	0.591	0.94		90.44
ch.X.102893131F	chrX	103006475	0.1884	0.3496	0.591	0.94		4.08
cg19995126	chrX	128674157	0.4687	0.8698	0.591	0.94	OCRL	12.84
cg04086239	chr16	24067174	0.2549	0.4731	0.591	0.94	PRKCB	90.12
cg12315892	chr17	25680519	-0.2751	0.5106	0.591	0.94		10.52
cg24845998	chr3	14567945	-0.4158	0.7715	0.591	0.94	GRIP2	77.36
cg05302531	chr7	101936362	-0.5991	1.112	0.591	0.94	SH2B2	30.64
cg12043631	chr11	70643814	0.1336	0.2479	0.591	0.94	SHANK2	93.85
cg03498091	chr14	28399440	-0.4685	0.8694	0.591	0.94		90.25
cg07086847	chr8	145550618	0.2927	0.5432	0.591	0.94	DGAT1	3.37
cg12734820	chr8	1890640	-0.5199	0.9648	0.591	0.94	ARHGEF10	91.38
cg03390183	chr3	36779043	0.04828	0.08959	0.591	0.94	DCLK3	97.75
cg11532795	chr1	153939851	0.1751	0.3249	0.591	0.94	SLC39A1	5.34
cg03049196	chr11	800865	0.3491	0.648	0.591	0.94	LRDD	86.35
cg00010266	chr8	145734519	0.4056	0.7528	0.591	0.94	MFSD3	4.37
cg09115473	chr5	14440991	-0.3813	0.7077	0.591	0.94	TRIO	71.54
cg04985146	chr17	79670585	0.1424	0.2644	0.591	0.94	MRPL12	3.65
cg24758077	chr5	14461462	0.1527	0.2834	0.591	0.94	TRIO	93.98
cg12392921	chr6	30130137	0.1007	0.1868	0.591	0.94	TRIM10	94.91
cg00451388	chr2	11051135	0.3087	0.5729	0.591	0.94	KCNF1	77.11
cg05311091	chr16	15711250	-0.1499	0.2782	0.591	0.94	KIAA0430	95.55
cg14372753	chr22	18064176	-0.3195	0.593	0.591	0.94	SLC25A18	94.63
cg08161732	chr8	87354811	-0.04455	0.08268	0.591	0.94	WWP1	2.24
cg03973705	chr16	24174850	0.1569	0.2912	0.591	0.94	PRKCB	92.52
cg23008175	chr5	171577222	-0.3197	0.5933	0.591	0.94	STK10	83.32
cg13671930	chr11	2923438	0.3458	0.6419	0.591	0.94	SLC22A18AS	6.18
cg18005280	chr3	66463731	0.08202	0.1522	0.591	0.94	LRIG1	96.59
cg21092041	chr14	53196530	0.09568	0.1776	0.591	0.94	STYX	4.74
cg12836610	chr11	47663538	0.07498	0.1392	0.591	0.94	MTCH2	3.43
cg03992096	chr13	114928177	-0.2534	0.4702	0.591	0.94		96.88
cg16858121	chr11	1978861	0.1926	0.3575	0.591	0.94		91.15
cg20761860	chr5	131992114	-0.04005	0.07433	0.591	0.94		1.82
cg05029983	chr4	2068254	0.2018	0.3746	0.591	0.94	NAT8L	89.96
cg14733680	chr1	116381014	0.41	0.761	0.591	0.94	NHLH2	8.85
cg15240990	chr19	10959157	0.07118	0.1321	0.591	0.94	C19orf38	3.48
cg05290899	chrX	48769310	-0.2863	0.5313	0.591	0.94	SLC35A2	14.3
cg14725580	chr6	34663155	-0.4979	0.9242	0.591	0.94	C6orf106	33.44
cg15825793	chr7	139043718	-0.17	0.3156	0.591	0.94	LUC7L2	7.27
cg01882426	chr8	43147211	0.2556	0.4744	0.591	0.94	POTEA	95.26
cg08821874	chr11	1495128	0.0618	0.1147	0.591	0.94	HCCA2	97.12
cg26624794	chr5	172332685	-0.02664	0.04945	0.591	0.94	ERGIC1	98.35
cg05527272	chr21	45079307	0.1374	0.2551	0.591	0.94	HSF2BP	2.51
cg18827893	chrX	27765005	-0.3364	0.6244	0.591	0.94	DCAF8L2	74.5
cg26480524	chr22	37824118	-0.336	0.6237	0.591	0.94	ELFN2	23.5
cg18455650	chr2	241389208	-0.3803	0.706	0.591	0.94	PP14571	76.87
cg23037611	chr5	113697946	0.3132	0.5814	0.591	0.94	KCNN2	9.8
cg16446617	chr17	43443479	-1.17	2.172	0.591	0.94		82.27
cg16651900	chr16	86327590	-0.1122	0.2083	0.591	0.94		94
cg03372736	chr9	134183612	0.3226	0.5989	0.591	0.94	PPAPDC3	79.15
cg20985453	chr13	112322525	0.215	0.399	0.591	0.94		90.28
cg02317785	chr3	122135275	-0.06031	0.112	0.591	0.94	WDR5B	3.17
cg25335009	chr2	240299797	0.2188	0.4061	0.591	0.94	HDAC4	94.01
cg00778448	chr3	129147642	-0.2417	0.4486	0.591	0.94	C3orf25	9.03
cg11383001	chr15	67817453	-0.6715	1.246	0.591	0.94	C15orf61	79.2
cg16694231	chr5	81599900	-0.1771	0.3288	0.591	0.94	ATP6AP1L	94.02
cg07905748	chr3	100053070	-0.4107	0.7624	0.591	0.94	NIT2	49.68
cg27169846	chr4	8012170	0.3101	0.5757	0.591	0.94	ABLIM2	87.83
cg12418071	chr19	15919836	-0.1527	0.2834	0.591	0.94	OR10H1	93.45
cg19409381	chr4	83351505	0.3281	0.609	0.591	0.94	HNRPDL	4.71
cg03302281	chr18	76549840	-0.1646	0.3055	0.591	0.94		92.26
cg01730258	chr11	65617742	0.1831	0.34	0.591	0.94	SNX32	91.61
cg00397103	chr1	5540008	-0.2131	0.3957	0.591	0.94		91.11
cg25568243	chr1	40974465	0.03515	0.06525	0.591	0.94	DEM1	1.58
cg08066673	chr14	52325747	0.1691	0.3139	0.591	0.94	GNG2	90.61
cg12126706	chr1	156889128	0.6349	1.179	0.591	0.94	C1orf92	58.16
cg04349565	chr19	10829101	-0.04105	0.07621	0.591	0.94	MIR638	1.77
cg07733441	chr4	123653918	-0.03243	0.06021	0.591	0.94	LOC729338	1.52
cg05340865	chr11	76432983	0.07889	0.1465	0.591	0.94	GUCY2E	5.16
cg16193765	chr21	45527559	0.3137	0.5824	0.591	0.94	PWP2	6.8
cg04848682	chr14	77492060	0.2756	0.5116	0.591	0.94	C14orf4	90.67
cg07495946	chrX	68437736	-0.2759	0.5121	0.591	0.94		86.03
cg08619378	chr7	45616358	-0.3061	0.5683	0.591	0.94	ADCY1	84.45
cg11302092	chr12	65563210	0.05883	0.1092	0.591	0.94	LEMD3	2.13
cg08927006	chr10	100993556	0.04922	0.09137	0.591	0.94	HPSE2	1.89
cg08928646	chr4	68567174	-0.09584	0.1779	0.591	0.94	UBA6	4.59
cg26741667	chr15	93447586	0.03976	0.07382	0.591	0.94	CHD2	2.07
cg27275523	chr13	77461098	-0.1039	0.193	0.591	0.94	KCTD12	4.59
cg27574929	chr1	205591675	-1.157	2.148	0.591	0.94	ELK4	88.99
cg26336814	chr1	112297799	0.1269	0.2356	0.591	0.94	C1orf183	8.77
cg11529614	chr17	59941050	0.1282	0.238	0.591	0.94	BRIP1	4.26
cg23860337	chr19	42434572	-0.5763	1.07	0.591	0.94		19.97
cg13425150	chr7	156761235	-0.1586	0.2944	0.591	0.94	NOM1	93.87
cg05801817	chr19	42585030	0.1668	0.3096	0.591	0.94	ZNF574	94.4
cg03242926	chr2	1754802	-0.1554	0.2885	0.591	0.94		3.85
cg10482149	chr3	127771091	0.1794	0.333	0.591	0.94	SEC61A1	6.14
cg03273420	chr17	18166322	-0.3115	0.5784	0.591	0.94	SMCR7	77.63
cg01720795	chr3	187879604	-0.1312	0.2437	0.591	0.94	LPP	94.2
cg16696730	chr21	43916444	0.2612	0.4849	0.591	0.94	RSPH1	2.77
cg15085879	chr15	57212130	-0.3624	0.6729	0.591	0.94	TCF12	27.88
cg14704527	chr19	11618526	0.2882	0.5352	0.591	0.94	ECSIT	68.54
cg12206423	chr13	88330614	-0.1849	0.3433	0.591	0.94	SLITRK5	5.16
cg16243351	chr11	35453590	-0.1949	0.3619	0.591	0.94	PAMR1	90.67
cg23229984	chr5	148520753	0.281	0.5218	0.591	0.94	ABLIM3	88.34
cg24645214	chr8	54789978	0.07675	0.1425	0.591	0.94	RGS20	2.85
cg19690101	chr2	39104195	-0.132	0.2451	0.591	0.94	MORN2	95.27
cg00564714	chr8	90772862	-0.7666	1.423	0.591	0.94	RIPK2	82.48
cg20214469	chr19	56114369	-0.1862	0.3457	0.591	0.94	ZNF524	92.03
cg14372570	chr9	138362504	-0.1422	0.264	0.591	0.94		94.04
cg00737571	chr12	115135664	0.1992	0.3698	0.591	0.94		6.09
cg07749454	chr19	56028883	-0.486	0.9024	0.591	0.94	SSC5D	69.01
cg16015285	chr8	127583661	0.297	0.5514	0.591	0.94		65.35
cg24195971	chr8	74319054	-0.1553	0.2885	0.591	0.94		90.67
cg14462939	chr6	31371262	-0.1046	0.1941	0.591	0.94	MICA	4.1
cg05159370	chr2	71162762	-0.7209	1.339	0.591	0.94	ATP6V1B1	55
cg21643095	chr11	105009375	0.2474	0.4593	0.591	0.94	CARD18	86.17
cg08324846	chr5	179050826	0.2952	0.5481	0.591	0.94	HNRNPH1	3.68
cg10011799	chr9	123554649	-1.211	2.249	0.591	0.94	FBXW2	58.92
cg01522095	chr16	23522771	-0.1241	0.2305	0.591	0.94	GGA2	93.44
cg18130688	chr3	28119270	-0.2129	0.3953	0.591	0.94		90.27
cg06227763	chr18	10447084	-0.244	0.4531	0.591	0.94		88.55
cg25672745	chr8	144336555	0.2231	0.4142	0.591	0.94	ZFP41	91.94
cg00824273	chrX	26576402	0.483	0.8969	0.591	0.94	VENTXP1	82.55
cg11518116	chr17	47144846	-0.3892	0.7227	0.591	0.94		73.21
cg12943634	chr2	190526065	0.129	0.2395	0.591	0.94	ASNSD1	3.93
cg06291328	chr17	25621409	0.04702	0.08732	0.591	0.94	WSB1	1.82
cg11829486	chr8	11772568	-0.4577	0.85	0.591	0.94		84.99
cg08125824	chr14	31607371	-0.7781	1.445	0.591	0.94	HECTD1	86.61
cg18515587	chr1	151344806	-0.149	0.2767	0.591	0.94	SELENBP1	93.01
cg14607011	chr10	135171746	-0.5686	1.056	0.591	0.94	C10orf125	84.36
cg08824220	chr10	135029294	-0.09809	0.1822	0.591	0.94	KNDC1	95.53
cg03091070	chr6	169641288	-0.4032	0.7487	0.591	0.94	THBS2	84.72
cg20980408	chr12	131291959	0.1908	0.3543	0.591	0.94	STX2	92.06
cg26361545	chr2	236708149	-0.1241	0.2304	0.591	0.94	AGAP1	93.92
cg01052428	chr14	105802918	-0.4138	0.7685	0.591	0.94	PACS2	79.09
cg09655022	chr5	2497386	-0.407	0.7559	0.591	0.94		90.67
cg06318624	chr2	174913188	-0.5791	1.075	0.591	0.94		51.12
cg26861995	chr3	127831673	0.3764	0.6991	0.591	0.94	RUVBL1	60.9
cg00046099	chrX	54556443	-0.301	0.5589	0.591	0.94	GNL3L	31.6
cg22118017	chr3	127907026	-0.2641	0.4905	0.591	0.94	EEFSEC	80.68
cg11335203	chr1	6398594	0.2634	0.4892	0.591	0.94	ACOT7	86.52
cg16018124	chr8	94627566	0.3345	0.6212	0.591	0.94		71.85
cg02808075	chr3	4534881	-0.03113	0.05781	0.591	0.94	ITPR1	1.74
cg12503473	chr12	94580426	0.2299	0.427	0.591	0.94	PLXNC1	88.78
cg14802742	chr2	78768994	-0.3884	0.7213	0.591	0.94		88.08
cg18327319	chr1	11795409	-0.1654	0.3073	0.591	0.94	AGTRAP	92.5
cg07191518	chr6	43197245	-0.04642	0.08621	0.591	0.94	C6orf108	2.08
cg02730299	chr5	95047004	-0.5476	1.017	0.591	0.94		91.07
cg15366301	chr5	176274004	0.4653	0.8642	0.591	0.94	UNC5A	43.6
cg14415034	chr3	45730717	-0.04183	0.07769	0.591	0.94	SACM1L	1.85
cg12504804	chr17	30813443	0.09064	0.1683	0.591	0.94	CDK5R1	2.36
cg02169203	chr16	3451144	0.0635	0.1179	0.591	0.94	ZNF174	2.34
cg23316360	chr13	78492916	0.08322	0.1546	0.591	0.94	EDNRB	3.14
cg24229334	chr1	169075671	0.09724	0.1806	0.591	0.94	ATP1B1	4.14
cg00265812	chrX	47518579	-0.3085	0.5729	0.591	0.94	LOC100133957	27.38
cg08879724	chr3	156893035	-0.0997	0.1852	0.591	0.94		3.19
cg20026673	chr7	6389919	0.3154	0.5858	0.591	0.94	C7orf70	11.35
cg15659527	chr2	47270648	-0.203	0.377	0.591	0.94	TTC7A	91.1
cg21113923	chr20	360750	0.2262	0.4202	0.591	0.94	TRIB3	90.6
cg02912279	chr22	25343683	-0.1434	0.2664	0.591	0.94		91.45
cg05969306	chr13	48612661	0.4092	0.76	0.591	0.94	NUDT15	81.23
cg15996480	chr10	133484592	0.1073	0.1993	0.591	0.94		5.52
cg18196709	chr1	170646916	-0.3245	0.6027	0.591	0.94	PRRX1	90.52
cg12516356	chr8	144408955	-0.2083	0.3869	0.591	0.94	TOP1MT	87.43
cg13391381	chr9	35908995	0.2092	0.3885	0.591	0.94	LOC158376	88.45
cg25476129	chr2	220341206	-0.08995	0.1671	0.592	0.94	SPEG	3.79
cg13505664	chr19	56693412	-0.08084	0.1502	0.592	0.94	GALP	97.44
cg09162949	chr15	58357989	-0.09654	0.1793	0.592	0.94	ALDH1A2	3.23
cg01055695	chr9	138452950	0.2095	0.3892	0.592	0.94	PAEP	89.92
cg07355751	chr15	74907362	0.1452	0.2698	0.592	0.94	CLK3	3.15
ch.14.679957F	chr14	56143793	-0.7128	1.324	0.592	0.94	KTN1	15.65
cg16786703	chr10	135090255	0.09085	0.1688	0.592	0.94	ADAM8	4.59
cg08733453	chr10	101380344	-0.04335	0.08052	0.592	0.94	SLC25A28	1.96
cg26258273	chr3	138153439	-0.05542	0.1029	0.592	0.94	ESYT3	3.12
cg27298420	chr10	15026170	-0.2407	0.4471	0.592	0.94		95.28
cg26401028	chr4	3516534	-0.9435	1.753	0.592	0.94	LRPAP1	67.75
cg23817265	chr11	77346119	-0.566	1.051	0.592	0.94	CLNS1A	54.68
cg22101977	chr7	51714231	0.1875	0.3483	0.592	0.94		90.01
cg15812025	chrX	153523509	0.5198	0.9655	0.592	0.94	TKTL1	61.1
cg23606385	chr7	100136742	-0.222	0.4124	0.592	0.94	AGFG2	7.68
cg08997639	chr2	169780101	-0.1552	0.2883	0.592	0.94	ABCB11	93.61
cg19845127	chr8	1320565	0.8696	1.615	0.592	0.94		67.04
cg26742183	chr3	53916319	0.1229	0.2283	0.592	0.94	ACTR8	3.46
cg09482816	chr12	57521668	0.02368	0.04399	0.592	0.94	LRP1	1.22
cg27003827	chr12	120906953	0.1708	0.3173	0.592	0.94	DYNLL1	5.69
cg14080832	chr9	139719292	-0.3814	0.7085	0.592	0.94	C9orf86	80.56
cg03705621	chr21	46898789	-0.59	1.096	0.592	0.94	COL18A1	54.49
cg27415283	chr17	75437699	0.08784	0.1632	0.592	0.94	SEPT9	4.02
cg14702007	chr4	119200372	0.1134	0.2106	0.592	0.94	SNHG8	5.39
cg11154040	chr4	3795063	-0.289	0.5368	0.592	0.94		88.64
cg16983110	chr6	128813319	-0.3717	0.6905	0.592	0.94	PTPRK	78.44
cg03009080	chr13	28024744	0.03408	0.06332	0.592	0.94	MTIF3	1.59
cg07588253	chr1	115860698	-0.13	0.2415	0.592	0.94	NGF	93.5
cg14931884	chr10	369977	0.5619	1.044	0.592	0.94	DIP2C	80.74
cg26086731	chr3	169900468	-0.1867	0.3467	0.592	0.94	PHC3	93.53
cg12155476	chrX	152670579	-0.1358	0.2523	0.592	0.94		94.33
cg25983732	chr6	168140649	0.1927	0.358	0.592	0.94		91.15
cg14271231	chr22	20759325	0.156	0.2899	0.592	0.94	ZNF74	93.18
cg17952939	chr1	9154250	0.4983	0.9257	0.592	0.94		43.92
cg20545721	chr8	144925333	-0.445	0.8267	0.592	0.94	NRBP2	58.98
cg25485128	chr19	34919831	0.1587	0.2949	0.592	0.94	UBA2	3.92
cg25216821	chr6	7248913	0.2098	0.3897	0.592	0.94	RREB1	92.75
cg14055351	chr22	38688721	0.4201	0.7805	0.592	0.94	CSNK1E	78.47
cg16900814	chr1	173990879	-0.04517	0.08392	0.592	0.94		2.79
cg13206429	chr8	142422799	-0.258	0.4793	0.592	0.94		83.33
cg19977691	chr22	50480018	-0.1767	0.3284	0.592	0.94	TTLL8	94.96
cg21919556	chr3	169755036	-0.1932	0.3589	0.592	0.94	GPR160	92.84
cg18434998	chr18	54306185	-0.0944	0.1754	0.592	0.94	TXNL1	4.04
cg02618733	chr19	1789460	0.4118	0.7651	0.592	0.94	ATP8B3	27.63
cg10071431	chr16	949659	0.529	0.9829	0.592	0.94	LMF1	91.73
cg03766872	chr11	67209552	-0.08843	0.1643	0.592	0.94	CORO1B	97.63
cg26369642	chr8	58987333	-0.1674	0.3111	0.592	0.94	FAM110B	93.63
cg07637375	chr16	84210542	0.2206	0.41	0.592	0.94	LRRC50	89.28
cg10031532	chr6	28555021	-0.1004	0.1865	0.592	0.94	SCAND3	5.76
cg20330021	chr1	155036303	0.08795	0.1634	0.592	0.94	EFNA4	3.5
cg24407827	chr1	111889159	-0.1213	0.2254	0.592	0.94	C1orf88	5.59
cg02417480	chr4	152247150	0.4223	0.7847	0.592	0.94		15.8
cg26803289	chr1	182760430	0.2793	0.5189	0.592	0.94	NPL	82.74
cg03180404	chr11	126907483	-0.1025	0.1905	0.592	0.94		94.98
cg07705604	chr6	158778313	0.195	0.3623	0.592	0.94	TULP4	84.8
cg05198094	chr17	78075597	0.2052	0.3814	0.592	0.94	GAA	5.76
cg25987171	chr11	64937664	0.1326	0.2465	0.592	0.94	SPDYC	93.8
cg26842089	chr19	3185763	-0.1254	0.233	0.592	0.94	NCLN	5.84
cg11802797	chr1	10437649	-0.3597	0.6683	0.592	0.94	KIF1B	24.11
cg08555594	chr4	154216535	-0.1343	0.2496	0.592	0.94	TRIM2	94.53
cg08145231	chr19	39989542	-0.1045	0.1942	0.592	0.94	DLL3	5.5
cg19615789	chr8	56986492	-0.07933	0.1474	0.592	0.94	SNORD54	2.7
cg11896211	chr11	820192	-0.1012	0.188	0.592	0.94	PNPLA2	3.17
cg24041453	chr18	47792708	-0.3865	0.7182	0.592	0.94	CCDC11	11.76
cg23573822	chr10	1151180	-0.1233	0.2292	0.592	0.94	WDR37	96.3
cg23309360	chr19	47141856	0.6269	1.165	0.592	0.94		11.11
cg08568447	chr17	7328520	-0.6489	1.206	0.592	0.94	C17orf74	92.13
cg26406994	chr4	99182798	0.3075	0.5715	0.592	0.94	RAP1GDS1	3.34
cg05710540	chr4	13532927	0.1081	0.201	0.592	0.94		1.7
cg08104711	chrX	49091769	-0.3599	0.6689	0.592	0.94	CCDC22	26.29
cg15816712	chr8	72630628	0.1972	0.3665	0.592	0.94		91.49
cg15965006	chr6	31938777	0.1553	0.2887	0.592	0.94	STK19	96.12
cg24719912	chr12	75893116	-0.477	0.8864	0.592	0.94	KRR1	90.47
cg01272967	chr10	386708	0.3078	0.572	0.592	0.94	DIP2C	86.19
cg07703530	chr8	81422474	-0.3669	0.6818	0.592	0.94	ZBTB10	83.21
cg27641801	chr4	4429265	-0.1018	0.1892	0.592	0.94	STX18	94.64
cg11916678	chr18	44141409	0.1772	0.3293	0.592	0.94	LOXHD1	90.48
cg23192059	chr4	47034428	-0.2076	0.3859	0.592	0.94	GABRB1	8.83
cg26747317	chr6	31829793	-0.4153	0.7719	0.592	0.94	NEU1	84.87
cg20360395	chr12	132671235	-1.259	2.339	0.592	0.94		30.97
cg17981805	chr15	62544128	-0.2615	0.486	0.592	0.94		86.1
cg25279778	chr1	35250670	-0.1148	0.2134	0.592	0.94	GJB3	96.39
cg17809280	chr17	2649988	0.1994	0.3706	0.592	0.94		92.69
cg23200020	chr19	35068555	0.05326	0.09899	0.592	0.94	LOC643719	3.15
cg00780520	chr8	128808554	0.2292	0.426	0.592	0.94	PVT1	88.75
cg26180080	chr14	76734550	0.9098	1.691	0.592	0.94		29.03
cg12877169	chr15	37183861	0.1877	0.3489	0.592	0.94	MEIS2	89.25
cg10057436	chr17	8648035	0.1954	0.3631	0.592	0.94	CCDC42	89.18
cg05075833	chr11	64039078	0.02895	0.05381	0.592	0.94	BAD	1.44
cg24886563	chr17	3820150	-0.2473	0.4596	0.592	0.94	P2RX1	18.99
cg20200335	chr12	52967554	-0.3003	0.5581	0.592	0.94	KRT74	77.11
cg16150047	chr1	145042811	-1.074	1.997	0.592	0.94	PDE4DIP	66.94
cg21975377	chr8	104311490	0.09737	0.181	0.592	0.94	FZD6	3.34
cg14682922	chr5	1016768	0.1331	0.2474	0.592	0.94	NKD2	94.52
cg16540026	chr11	58874641	0.1273	0.2367	0.592	0.94	FAM111B	4.69
cg24012887	chr19	13228900	-0.04659	0.08659	0.592	0.94	TRMT1	2.98
cg00496004	chr11	130029481	-0.2635	0.4897	0.592	0.94	ST14	15.86
cg04665139	chrX	15353772	0.3985	0.7408	0.592	0.94	PIGA	21.25
cg12794691	chr3	111805077	0.03598	0.06689	0.592	0.94	C3orf52	1.52
cg00346256	chr19	6707507	0.2112	0.3926	0.592	0.94	C3	95.31
cg19374752	chr12	52404151	0.4811	0.8943	0.592	0.94	GRASP	59.74
cg27159477	chr6	36641584	-0.1259	0.2341	0.592	0.94		94.45
cg24176311	chr7	128696150	-0.6982	1.298	0.592	0.94	LOC286016	87.51
cg13879495	chr22	22005669	-0.1792	0.333	0.592	0.94		5.56
cg16645705	chr13	111881218	-0.1989	0.3698	0.592	0.94	ARHGEF7	89.97
cg02414710	chr1	232650142	0.09333	0.1735	0.592	0.94	SIPA1L2	96.28
cg07276831	chr11	92264986	0.3993	0.7423	0.592	0.94	FAT3	90.23
cg04789225	chr15	102009795	-0.1513	0.2813	0.592	0.94	PCSK6	94.18
cg26489108	chr9	975856	-0.467	0.868	0.592	0.94	DMRT3	21.99
cg22026457	chr15	74045705	0.4785	0.8895	0.592	0.94		12.58
cg10492129	chr16	81079103	-0.1157	0.2152	0.592	0.94	ATMIN	94.62
cg01723464	chr4	6642120	0.1363	0.2534	0.592	0.94	MRFAP1	4.08
cg17968599	chr18	52491783	-0.3121	0.5802	0.592	0.94		94.23
cg10173586	chr8	145020593	1.32	2.455	0.592	0.94	PLEC1	48.33
cg08047338	chr2	75873982	-0.06975	0.1297	0.592	0.94	MRPL19	2.88
cg22144328	chr17	8296856	-0.2904	0.5399	0.592	0.94	RNF222	65.79
cg01676467	chr15	45392065	-0.2805	0.5214	0.592	0.94	DUOX2	85.49
cg02011607	chr12	114792545	0.368	0.6841	0.592	0.94	TBX5	62.77
cg17931320	chr19	885759	0.3046	0.5663	0.592	0.94	MED16	89.78
cg19628600	chr3	71032216	-0.1696	0.3153	0.592	0.94	FOXP1	91.17
cg15818577	chr17	80040107	-0.268	0.4983	0.592	0.94	FASN	89.4
cg09784877	chr1	249167284	0.05215	0.09695	0.592	0.94		2.39
cg15717808	chr6	73331652	0.05833	0.1084	0.592	0.94	KCNQ5	1.73
cg02493376	chr16	88509031	-0.2685	0.4992	0.592	0.94		89.57
cg19851029	chr3	138669137	0.07647	0.1422	0.592	0.94	C3orf72	2.66
cg19442480	chr19	14530103	-0.03684	0.0685	0.592	0.94	DDX39	1.44
cg26295626	chr2	224698433	-0.1964	0.3652	0.592	0.94	AP1S3	92.57
cg13791589	chr1	205649091	0.1129	0.2099	0.592	0.94	SLC45A3	1.96
cg19046167	chr17	80928561	0.9992	1.858	0.592	0.94	B3GNTL1	87.61
cg16821793	chr1	68916786	0.1282	0.2383	0.592	0.94	RPE65	93.64
cg05901357	chr2	27529325	-0.3332	0.6195	0.592	0.94	TRIM54	17.69
cg11796507	chr6	27833095	0.06466	0.1202	0.592	0.94	HIST1H2AL	2.87
cg20959174	chr2	230785180	-0.05494	0.1021	0.592	0.94	TRIP12	2.31
cg00341522	chr2	237981972	-0.5408	1.005	0.592	0.94		83.42
cg22768700	chr2	127805770	0.1516	0.2818	0.592	0.94	BIN1	95.47
cg18399183	chr12	51318138	-0.3452	0.6418	0.592	0.94	METTL7A	14.68
cg12639574	chr1	179200312	-0.361	0.6712	0.592	0.94	ABL2	86.84
cg07167946	chr5	1878205	0.1244	0.2312	0.592	0.94	IRX4	4.03
cg19910754	chr7	106301537	0.473	0.8794	0.592	0.94	FLJ36031	5.2
cg07663496	chr12	118454392	-0.118	0.2193	0.592	0.94	RFC5	5.48
cg02084467	chr17	632478	0.2479	0.461	0.592	0.94		86.82
cg18504632	chr3	71732622	-0.3302	0.6139	0.592	0.94	EIF4E3	90.15
cg05734722	chr2	85122547	0.3512	0.6529	0.592	0.94		11.52
cg02370222	chr6	38580256	0.1647	0.3061	0.592	0.94	BTBD9	91.86
cg01249054	chr6	140469571	0.06637	0.1234	0.592	0.94		97.73
cg18593081	chr1	181286640	-0.4455	0.8283	0.592	0.94		11.66
cg05709458	chr11	74948173	0.2319	0.4312	0.592	0.94		81.94
cg01740034	chr7	156263963	0.1389	0.2583	0.592	0.94		93.51
cg15645961	chr1	52452113	-0.1153	0.2144	0.592	0.94	RAB3B	94.3
cg06822966	chr2	110962741	-0.11	0.2046	0.592	0.94	NPHP1	5.53
cg04599533	chr3	197687209	-0.04952	0.09208	0.592	0.94	LMLN	2.46
cg09807746	chr1	2209140	-0.4484	0.8338	0.592	0.94	SKI	86.66
cg12452300	chr3	51751788	-0.2956	0.5497	0.592	0.94	GRM2	71.96
cg19697239	chr12	752646	0.0586	0.109	0.592	0.94	NINJ2	2.29
cg01705458	chr11	27384997	0.08383	0.1559	0.592	0.94	CCDC34	3.83
cg17814958	chr12	106976448	0.6913	1.285	0.592	0.94	RFX4	31.63
cg02251742	chr3	156009319	-0.1077	0.2002	0.592	0.94	KCNAB1	5.11
cg15470261	chr19	1698699	0.03952	0.07349	0.592	0.94		98.23
cg09389557	chr2	1689803	-0.1589	0.2955	0.592	0.94	PXDN	93.04
cg23415789	chr17	59445792	0.1641	0.3052	0.592	0.94	BCAS3	95.79
cg18994446	chr2	216248512	0.1525	0.2836	0.592	0.94	FN1	92.85
cg02372421	chr2	128284109	0.03039	0.05651	0.592	0.94	IWS1	1.44
cg23991482	chr19	2324439	0.3713	0.6903	0.592	0.94	LSM7	84.15
cg17118812	chr4	185888982	0.1563	0.2906	0.592	0.94		97.61
cg16019751	chr19	3641397	-0.2449	0.4554	0.592	0.94	PIP5K1C	89
cg13849454	chr9	14348844	-0.2648	0.4923	0.592	0.94		4.67
cg02576394	chr6	30707038	-0.1258	0.2339	0.592	0.94	FLOT1	94.44
cg08530610	chr1	991567	-0.2338	0.4347	0.592	0.94		84.28
cg06291505	chr17	54667841	-0.1332	0.2476	0.592	0.94		94.17
cg15201536	chr19	20162840	0.1331	0.2475	0.592	0.94		4.45
cg21010566	chr7	105925537	0.3022	0.562	0.592	0.94	NAMPT	2.55
cg08492619	chr13	88324193	0.1415	0.2631	0.592	0.94	SLITRK5	3.41
cg01151440	chr7	95950780	-0.08326	0.1548	0.592	0.94	SLC25A13	4.46
cg25504443	chr17	41176473	0.09629	0.179	0.592	0.94	RND2	4.27
cg02103924	chr1	110672857	-0.2445	0.4547	0.592	0.94		13.78
cg21202178	chr2	236377597	0.411	0.7642	0.592	0.94		76.19
cg20884939	chr10	116527795	0.141	0.2622	0.592	0.94		4.59
cg12071131	chr11	64522266	0.2309	0.4294	0.592	0.94	PYGM	92.31
cg18244483	chr4	107423468	0.413	0.768	0.592	0.94		19.69
cg16972240	chr19	4544574	-0.3463	0.644	0.592	0.94	SEMA6B	85.85
cg17147537	chr1	115611705	0.3023	0.5621	0.592	0.94	TSPAN2	82.2
cg08944683	chr4	103749377	0.08283	0.154	0.592	0.94	UBE2D3	3.35
cg17300275	chr10	48357334	-0.1907	0.3546	0.592	0.94	ZNF488	92.18
cg10778841	chr10	106401319	0.05476	0.1018	0.592	0.94	SORCS3	1.99
cg26110562	chr2	236877461	-0.2001	0.3722	0.592	0.94	AGAP1	90.22
cg18587984	chr8	136473366	-0.2348	0.4366	0.592	0.94	KHDRBS3	89.93
cg00566297	chr1	241588176	0.1194	0.222	0.592	0.94		95.58
cg23276673	chr2	136577322	-0.4991	0.9281	0.592	0.94	LCT	90.55
cg12647895	chr7	6629806	-0.0943	0.1754	0.592	0.94	C7orf26	3.74
cg01023778	chr6	35436165	0.2734	0.5085	0.592	0.94	RPL10A	5.38
cg14652203	chr1	174852553	-0.4782	0.8894	0.592	0.94	RABGAP1L	79.39
cg15934994	chr11	123172519	0.04423	0.08226	0.592	0.94		1.89
cg22929104	chr3	101396044	0.1184	0.2202	0.592	0.94	ZBTB11	2.92
cg13708727	chr12	7282928	-0.03014	0.05606	0.592	0.94	CLSTN3	1.83
cg21027573	chr7	65670114	0.06951	0.1293	0.592	0.94	TPST1	3.39
cg18029321	chr5	140230326	-1.162	2.16	0.592	0.94	PCDHA6	68.74
cg02025083	chr17	56064295	0.2589	0.4815	0.592	0.94	VEZF1	9.21
cg11635541	chrX	15869341	-0.3722	0.6922	0.592	0.94	AP1S2	91.77
cg13957558	chr19	11435095	0.03724	0.06926	0.592	0.94	TSPAN16	1.82
ch.6.79620741R	chr6	79564022	-0.1274	0.2369	0.592	0.94		4.64
cg24707640	chr19	34301131	-0.1403	0.2609	0.592	0.94	KCTD15	93.85
cg00632125	chr10	1209447	0.1271	0.2363	0.592	0.94	NCRNA00200	97.38
cg27376024	chr11	63273565	-0.08881	0.1652	0.592	0.94	LGALS12	3.7
cg25936054	chr19	15090242	-0.03509	0.06526	0.592	0.94		1.46
cg10503992	chr1	33644276	-0.1113	0.207	0.592	0.94	TRIM62	94.71
cg17970328	chr1	35227158	0.08138	0.1514	0.592	0.94	GJB4	97.49
cg11841529	chr20	44746751	-0.4064	0.7558	0.592	0.94	CD40	7.99
cg16411883	chr5	106878353	-0.3494	0.6499	0.592	0.94	EFNA5	15.81
cg08763461	chr5	145710603	0.5616	1.045	0.592	0.94		43.45
cg06537372	chr1	244923979	0.1614	0.3002	0.592	0.94		92.8
cg08892464	chr1	16176383	0.06274	0.1167	0.592	0.94	SPEN	2.86
cg06712651	chr12	66351869	-0.9734	1.81	0.592	0.94	HMGA2	83.92
cg09631880	chr12	94213192	0.3233	0.6014	0.592	0.94	CRADD	69.97
cg07612497	chr3	48672985	-0.04104	0.07634	0.592	0.94	SLC26A6	2.31
cg05826245	chr12	10827400	0.3897	0.7248	0.592	0.94	STYK1	11.79
cg15835396	chr7	128809228	0.07453	0.1386	0.592	0.94		2.93
cg08626932	chr20	62259823	0.5883	1.094	0.592	0.94	GMEB2	19.77
cg09879186	chr9	140709033	-0.1663	0.3093	0.592	0.94	EHMT1	93.9
cg09664596	chr16	10782373	0.2667	0.496	0.592	0.94	TEKT5	83.68
cg18011872	chr6	33374170	-0.04577	0.08513	0.592	0.94	KIFC1	97.83
cg22472411	chr19	14247481	0.0517	0.09617	0.592	0.94	ASF1B	1.94
cg22311510	chr11	60050143	-0.3534	0.6574	0.592	0.94	MS4A4A	90.49
cg13321746	chr19	47354149	0.07613	0.1416	0.592	0.94	AP2S1	3.22
cg09618102	chr2	1747364	-0.134	0.2492	0.592	0.94	PXDN	6.24
cg18204017	chr6	35309928	-0.1017	0.1891	0.592	0.94	PPARD	95.21
cg13205384	chr11	22214565	-0.1221	0.2272	0.592	0.94	ANO5	6.23
cg02479177	chr6	113544826	-0.2052	0.3817	0.592	0.94		90.57
cg03425785	chr20	62221387	0.05645	0.105	0.592	0.94	GMEB2	97.93
cg25023094	chr18	11855	0.7487	1.393	0.592	0.94		80.42
cg20560283	chr15	67228949	-0.5221	0.9712	0.592	0.94		93.53
cg22065498	chr19	51871891	0.3418	0.6359	0.592	0.94	CLDND2	20.3
cg26091030	chr5	14848758	-0.369	0.6864	0.592	0.94	ANKH	78.94
cg18158990	chr12	33592285	0.4717	0.8775	0.592	0.94	SYT10	7.45
cg25576997	chr14	56257750	0.6219	1.157	0.592	0.94	C14orf34	47.77
cg13526248	chr9	129935471	-0.8333	1.55	0.592	0.94	RALGPS1	88.04
cg02691091	chr17	45992811	-0.1708	0.3176	0.592	0.94	SP2	92.49
cg06876354	chr2	121020189	0.2427	0.4515	0.592	0.94	RALB	44.16
cg14555481	chr19	46406481	0.3052	0.5678	0.592	0.94	MYPOP	3.67
cg17133982	chr1	20672105	0.1373	0.2554	0.592	0.94	VWA5B1	96.09
cg27431918	chr16	81743835	-0.2077	0.3864	0.592	0.94	CMIP	91.42
cg26363579	chr8	1107269	0.3052	0.5677	0.592	0.94		80.92
cg01410359	chr2	38302230	0.2729	0.5078	0.592	0.94	CYP1B1	11.85
cg05418106	chr11	23421790	-0.4178	0.7774	0.592	0.94		86.55
cg23361590	chr11	64329640	-0.7235	1.346	0.592	0.94	SLC22A11	86.64
cg01906946	chrX	39951219	0.3381	0.629	0.592	0.94	BCOR	70.03
cg03837677	chr22	45705688	0.03726	0.06932	0.592	0.94	FAM118A	1.97
cg08748368	chr2	74754874	0.1231	0.2291	0.592	0.94	AUP1	94.81
cg27517282	chr7	28476022	-0.1474	0.2743	0.592	0.94	CREB5	92.58
cg03011500	chr1	151484243	-0.1115	0.2074	0.592	0.94	CGN	4.26
cg22214262	chr5	157285956	-0.02613	0.04861	0.592	0.94	CLINT1	1.58
cg01205324	chr19	10138615	0.1979	0.3681	0.592	0.94		6.56
cg09018151	chr2	201390701	0.05784	0.1076	0.592	0.94	SGOL2	3.16
cg16151960	chr5	133890280	-0.4624	0.8603	0.592	0.94	PHF15	80.19
cg17429236	chr7	150694028	-0.389	0.7237	0.592	0.94	NOS3	10.31
cg27313271	chr16	25029018	-0.3806	0.7081	0.592	0.94		91.17
cg20371239	chr12	49076387	0.06496	0.1209	0.592	0.94	C12orf41	3.31
cg11974956	chr6	89673528	0.06943	0.1292	0.592	0.94	RNGTT	3.82
cg15236866	chr2	172948825	-0.1844	0.3431	0.592	0.94	DLX1	8.4
cg05731808	chr2	173293392	0.1825	0.3395	0.592	0.94	ITGA6	8.38
cg05490374	chr5	42953624	-1.14	2.12	0.592	0.94		65.86
cg21539223	chr5	112312093	0.07473	0.139	0.592	0.94	DCP2	4.32
cg02379082	chr7	156811484	0.1741	0.3239	0.592	0.94		7.77
cg08435945	chr2	169324661	-0.4316	0.803	0.592	0.94	LASS6	83.09
cg12459706	chr6	32939295	0.2012	0.3744	0.592	0.94	BRD2	5.75
cg04480052	chr16	963384	-0.3315	0.6168	0.592	0.94	LMF1	85.25
cg05677467	chr15	85197654	0.044	0.08187	0.592	0.94	WDR73	1.36
cg06705265	chr16	6696222	-0.4759	0.8855	0.592	0.94	A2BP1	87.89
cg06071294	chr6	3007346	-0.2938	0.5467	0.592	0.94	NQO2	90.12
cg19323865	chr2	236647915	0.1298	0.2415	0.592	0.94	AGAP1	93.29
cg20426709	chr1	43920264	0.2331	0.4338	0.592	0.94	HYI	6.58
cg05839347	chr2	3648246	0.06567	0.1222	0.592	0.94	COLEC11	96.32
cg14212012	chr3	82860625	-0.6478	1.205	0.592	0.94		46.09
cg08235889	chr16	1660574	-0.04179	0.07775	0.592	0.94	IFT140	1.87
cg11979846	chr1	247335702	-0.5786	1.077	0.592	0.94	ZNF124	19.66
cg23840083	chr2	223312908	0.1525	0.2837	0.592	0.94	SGPP2	90.56
cg09445705	chr17	42476872	-0.2597	0.4833	0.592	0.94	GPATCH8	89.7
cg20769842	chr15	23810238	-0.4782	0.8898	0.592	0.94	MKRN3	84.05
cg09039335	chr7	150932495	-0.2765	0.5145	0.592	0.94	CHPF2	88.74
cg07919936	chr2	451875	0.3577	0.6655	0.592	0.94		90.84
cg21338225	chr7	30179748	-0.3073	0.5719	0.592	0.94	C7orf41	66.7
cg06166863	chr14	39644186	0.05807	0.1081	0.592	0.94	PNN	2.6
cg08125436	chr16	7855305	-1.093	2.033	0.592	0.94		47.22
cg09183072	chr2	178128650	0.3337	0.6209	0.592	0.94	NFE2L2	3.29
cg25169790	chr17	73452400	0.04065	0.07564	0.592	0.94	KIAA0195	2.28
cg00662489	chr1	25942827	-0.0732	0.1362	0.592	0.94	MAN1C1	2.81
cg05911153	chr11	120125934	-0.1125	0.2093	0.592	0.94	POU2F3	6.53
cg18375441	chr4	123749187	0.07454	0.1387	0.592	0.94	FGF2	3.44
cg21228424	chr6	42678314	-0.9894	1.841	0.592	0.94	PRPH2	69.38
cg18959139	chr7	72993101	-0.0826	0.1537	0.592	0.94	TBL2	3.99
cg02862674	chr6	44238426	0.1116	0.2076	0.592	0.94	TMEM151B	4.08
cg10435123	chr12	111127010	-0.0425	0.07909	0.592	0.94	HVCN1	2.55
cg15584968	chr4	102154513	-0.4766	0.8868	0.592	0.94	PPP3CA	90.88
cg14276242	chr17	5095449	0.3089	0.5748	0.592	0.94	ZNF594	4.7
cg17028413	chr4	119196919	-0.9483	1.765	0.592	0.94		84.84
cg08973688	chr17	47983990	0.3468	0.6453	0.592	0.94		75.66
cg16391955	chr1	50881185	0.1418	0.2639	0.592	0.94		3.89
cg04673590	chr7	27136191	0.05764	0.1073	0.592	0.94	HOXA1	2.54
cg00844155	chr12	6576111	-0.3204	0.5964	0.592	0.94	VAMP1	80.99
cg22687982	chr15	89900455	-0.2936	0.5464	0.592	0.94		81.72
cg15908709	chr17	46676215	0.4039	0.7516	0.592	0.94	LOC404266	30.93
cg21065876	chr13	113512649	-0.09967	0.1855	0.592	0.94	ATP11A	95.35
cg14497223	chr6	168534096	-0.654	1.217	0.592	0.94		42.51
cg26204477	chr17	36863901	-0.1587	0.2954	0.592	0.94	MLLT6	92.87
cg07317608	chr15	43398826	0.4169	0.7759	0.592	0.94	UBR1	21.38
cg19304096	chr11	9629860	0.3052	0.568	0.592	0.94		88.82
cg21217221	chr14	65881787	-0.7962	1.482	0.592	0.94	FUT8	80.42
cg27590049	chr1	165205199	-0.1212	0.2256	0.592	0.94	LMX1A	4.39
cg18100653	chr7	155089030	0.3977	0.7401	0.592	0.94	INSIG1	4.7
cg05954702	chr15	75931857	0.08677	0.1615	0.592	0.94	IMP3	2.84
cg08531260	chr10	4230413	-0.2158	0.4016	0.592	0.94		90.18
cg16639637	chr15	22833308	-0.3064	0.5703	0.592	0.94	TUBGCP5	4.87
cg09405340	chr2	242548636	0.4717	0.8778	0.592	0.94	THAP4	86.18
cg09419486	chr15	60690242	0.05618	0.1046	0.592	0.94	ANXA2	2.67
cg04885666	chr1	204459579	-0.2804	0.5219	0.592	0.94	PIK3C2B	78.62
cg00929964	chr6	30879921	-0.1394	0.2595	0.592	0.94	GTF2H4	91.88
cg26516499	chr6	32149183	-0.2528	0.4704	0.592	0.94	AGER	89.79
cg12158056	chr15	81282586	0.05256	0.09783	0.592	0.94	MESDC2	2.42
cg18048217	chr2	388378	-0.2808	0.5225	0.592	0.94		90.12
cg24425316	chr18	77400225	-0.3975	0.7398	0.592	0.94		37.28
cg03550352	chr2	178400837	0.2001	0.3724	0.592	0.94	AGPS	89.82
cg27370991	chr16	2094602	0.3668	0.6828	0.592	0.94	NTHL1	40.12
cg18528549	chr19	2191002	0.2205	0.4104	0.592	0.94	DOT1L	91.56
cg01535547	chr7	6887836	0.5243	0.9759	0.592	0.94		87.34
cg08442064	chr3	139394779	-0.3192	0.5942	0.592	0.94	NMNAT3	78.89
cg21184495	chr17	30677090	0.5174	0.9631	0.592	0.94	ZNF207	14
cg19041857	chr6	27730383	-0.7913	1.473	0.592	0.94		89.22
cg14488605	chr8	144822804	-0.2068	0.3849	0.592	0.94		7.82
cg25290992	chr4	183778479	-0.0531	0.09885	0.592	0.94		97.96
cg12042864	chr7	99066260	-0.3029	0.5638	0.592	0.94		91.74
cg01153817	chr11	17409509	0.5716	1.064	0.592	0.94	KCNJ11	85.14
cg18065337	chr3	128206703	-0.06748	0.1256	0.592	0.94	GATA2	2.43
cg23728085	chr7	54359662	0.5542	1.032	0.592	0.94		66.46
cg25597029	chr15	49170244	0.0744	0.1385	0.592	0.94	SHC4	3.39
cg19022446	chr6	15872741	-0.7437	1.384	0.592	0.94		30.23
cg09102864	chr11	68780892	0.1223	0.2276	0.592	0.94	MRGPRF	6.53
cg19483465	chr12	132896939	-0.3437	0.6397	0.592	0.94	GALNT9	96.15
cg07610406	chr2	214016366	-0.09425	0.1754	0.592	0.94	IKZF2	3.61
cg07290865	chr4	187053574	0.5045	0.9391	0.592	0.94		85.39
cg00511334	chr16	67918840	0.284	0.5287	0.592	0.94	NRN1L	88.11
cg18565200	chr10	133141334	-0.3241	0.6033	0.592	0.94		82.91
cg27288614	chr19	35635774	0.1631	0.3037	0.592	0.94	FXYD7	8.51
cg14124261	chr9	116262291	0.4445	0.8275	0.592	0.94	RGS3	73.67
cg26547898	chr12	13525681	-0.1842	0.343	0.592	0.94	C12orf36	92.95
cg22021597	chr1	226841240	0.35	0.6516	0.592	0.94	ITPKB	39.96
cg10167785	chr13	113106442	-0.3202	0.596	0.592	0.94		82.95
cg03159836	chrX	24168810	-0.04885	0.09094	0.592	0.94	ZFX	2.56
cg14258951	chr2	200137080	-0.05409	0.1007	0.592	0.94	SATB2	97.77
cg08422054	chr3	100875565	-0.3025	0.5631	0.592	0.94		84.52
cg11731626	chr11	67806363	0.2557	0.476	0.592	0.94	TCIRG1	10.4
cg02432295	chr10	105412689	0.217	0.404	0.592	0.94	SH3PXD2A	84.94
cg07624650	chr19	37064219	0.136	0.2532	0.592	0.94	ZNF529	3.54
cg23764533	chr6	168476759	-0.3206	0.5968	0.592	0.94	FRMD1	83.38
cg07850604	chr14	36003443	0.132	0.2458	0.592	0.94	INSM2	3.65
cg12275285	chr1	10888566	-0.3842	0.7153	0.592	0.94		84.16
cg26807939	chr3	137483328	-0.2413	0.4492	0.592	0.94	SOX14	9.6
cg06230513	chr13	76069242	-0.1695	0.3155	0.592	0.94		92.98
cg22658846	chr8	2019760	0.04466	0.08313	0.592	0.94	MYOM2	97.52
cg10123201	chr3	46906323	0.3473	0.6465	0.592	0.94	MYL3	69.78
cg24545466	chr11	33891541	-0.2007	0.3736	0.592	0.94	LMO2	6.61
cg21488396	chr11	127445168	-0.1475	0.2746	0.592	0.94		91.31
cg19506903	chr6	43484373	-0.06048	0.1126	0.592	0.94	POLR1C	2.68
cg25514427	chrX	122994594	0.4221	0.7858	0.592	0.94	XIAP	33
cg26499089	chr10	30248887	0.1431	0.2664	0.592	0.94		93.01
cg18307767	chr18	43684181	-0.09236	0.172	0.592	0.94	ATP5A1	4.39
cg06008384	chr6	49589093	-0.1128	0.21	0.592	0.94	RHAG	95.1
cg03717994	chr11	73114164	0.1692	0.315	0.592	0.94		90.83
cg10699967	chr12	50898744	-0.06023	0.1121	0.592	0.94	DIP2B	3.14
cg21656600	chr12	111181027	0.3823	0.7118	0.592	0.94	PPP1CC	4.48
cg26076948	chr12	132892417	0.3754	0.6989	0.592	0.94	GALNT9	82.45
cg24889744	chr20	3761916	-0.1814	0.3378	0.592	0.94	SPEF1	13.75
cg22960901	chr7	157606434	0.1626	0.3028	0.592	0.94	PTPRN2	91.84
cg23333146	chr3	71731211	-0.6382	1.188	0.592	0.94	EIF4E3	68.13
cg05730269	chr11	118477055	-0.3742	0.6967	0.592	0.94	PHLDB1	75.22
cg09423097	chr8	122250539	-0.1301	0.2423	0.592	0.94		94.51
cg20775044	chr1	27702308	0.08622	0.1605	0.592	0.94	FCN3	95.6
cg21091547	chr6	36645500	0.3541	0.6594	0.592	0.94	CDKN1A	82.1
cg09451572	chr22	46760120	0.3302	0.6148	0.592	0.94	CELSR1	83.53
cg16844875	chr2	237476791	-0.2938	0.547	0.592	0.94		7.31
cg07723431	chr19	2044540	-0.2995	0.5577	0.592	0.94	MKNK2	80.66
cg03810301	chr6	29590017	0.1656	0.3083	0.592	0.94	GABBR1	91.87
cg12117212	chr4	2438678	-0.336	0.6256	0.592	0.94		51.81
cg02754295	chr12	58027030	0.05487	0.1022	0.592	0.94	B4GALNT1	2.18
cg00982974	chr7	101522290	-0.1221	0.2274	0.592	0.94	CUX1	94.17
cg08578823	chr19	10380218	0.1176	0.219	0.592	0.94	ICAM1	3.76
cg22963382	chr11	113907106	0.04504	0.08386	0.592	0.94		2.33
cg06484123	chr19	53107200	-0.9144	1.703	0.592	0.94		74.03
cg13998990	chr10	134797517	-0.08363	0.1557	0.592	0.94		96.54
cg00051595	chr6	31789985	-0.07685	0.1431	0.592	0.94		3.42
cg13488811	chr11	128685313	-0.7091	1.32	0.592	0.94		53.64
cg26229968	chr15	51915370	-0.03743	0.0697	0.592	0.94	DMXL2	2.33
cg10842229	chr1	165513322	0.3996	0.7441	0.592	0.94	LOC400794	32.88
cg14105000	chr17	55193516	0.2251	0.4191	0.592	0.94	AKAP1	94.88
cg21294960	chr2	207988952	-0.1189	0.2215	0.592	0.94	KLF7	94.1
cg00019137	chr19	41103107	-0.04689	0.08731	0.592	0.94	LTBP4	1.77
cg25469418	chr1	15541349	-0.05884	0.1096	0.592	0.94	TMEM51	97.15
cg02839220	chr16	4400790	0.3622	0.6744	0.592	0.94	Magmas	4.9
cg02767470	chr2	152663031	-0.3236	0.6027	0.592	0.94	ARL5A	87.23
cg17959962	chr12	29865352	-0.4178	0.778	0.592	0.94	TMTC1	90.61
cg01804193	chr12	63026212	0.06359	0.1184	0.592	0.94		2.37
cg13393163	chr5	60586484	-0.4123	0.7678	0.592	0.94		87.65
cg25613251	chr1	59249811	0.03456	0.06435	0.592	0.94	JUN	1.41
cg00167710	chr3	178789438	0.03044	0.05668	0.592	0.94	ZMAT3	1.51
cg19673176	chr17	77116058	-0.3212	0.5981	0.592	0.94	HRNBP3	76.94
cg06154531	chr1	846507	-0.2893	0.5388	0.592	0.94		87.61
cg22183295	chr15	79099845	-0.1095	0.2039	0.592	0.94	ADAMTS7	94.27
cg05442717	chr17	38511950	-0.323	0.6015	0.592	0.94	RARA	84.16
cg02442640	chr17	75451779	-0.4926	0.9173	0.592	0.94	SEPT9	55.1
cg17053251	chr10	43429459	-0.07917	0.1474	0.592	0.94		4.03
cg16543823	chr7	52735864	0.221	0.4115	0.592	0.94		92.51
cg03145301	chr2	232527776	0.1506	0.2804	0.592	0.94		94.68
ch.10.121850836F	chr10	121860846	-0.03737	0.06959	0.592	0.94		1.86
cg12415479	chr3	129311698	-0.4692	0.8738	0.592	0.94	PLXND1	8.13
cg24326661	chr1	154909296	0.02766	0.05152	0.592	0.94	PMVK	1.53
cg07744993	chr5	89705938	-0.122	0.2272	0.592	0.94	CETN3	4.9
cg11324740	chr15	41624793	-0.06877	0.1281	0.592	0.94	NUSAP1	2.86
cg23958373	chr8	599963	-1.959	3.648	0.592	0.94		76.16
cg26305729	chr5	118608672	-0.2445	0.4553	0.592	0.94	TNFAIP8	88.43
cg21268659	chr7	129403187	-0.2509	0.4673	0.592	0.94		91.13
cg23043139	chr3	13678918	0.4274	0.796	0.593	0.94	FBLN2	69.47
cg19487819	chr7	1923537	0.4577	0.8525	0.593	0.94	MAD1L1	85.52
cg26098815	chr8	1270577	0.6435	1.199	0.593	0.94		90.34
cg19175123	chr10	103411746	-0.1821	0.3391	0.593	0.94	FBXW4	92.08
cg14237843	chr9	32384458	0.03271	0.06092	0.593	0.94	ACO1	1.75
cg17606183	chr6	32409413	0.4202	0.7826	0.593	0.94	HLA-DRA	86.57
cg08417728	chr22	17850647	-0.1522	0.2835	0.593	0.94		5.54
cg20601192	chr2	242798443	0.128	0.2384	0.593	0.94	PDCD1	95.31
cg27147174	chr7	100797783	-0.5006	0.9325	0.593	0.94	AP1S1	9.2
cg14086271	chr8	143528630	-0.3489	0.6499	0.593	0.94		80.32
cg02903756	chr1	10750680	-0.5381	1.002	0.593	0.94	CASZ1	74.22
cg06304546	chr20	32448765	0.7876	1.467	0.593	0.94		90.54
cg00164583	chr16	88554420	-0.08184	0.1524	0.593	0.94	ZFPM1	97.49
cg25263189	chr7	4850105	0.1834	0.3416	0.593	0.94	RADIL	92.07
cg18129548	chr3	8787265	0.2501	0.4658	0.593	0.94	CAV3	81.65
cg19414266	chr17	78121542	0.1785	0.3324	0.593	0.94	EIF4A3	6.16
cg06832446	chr4	185942701	0.1121	0.2088	0.593	0.94		5.08
cg02998278	chr4	130017324	-0.06233	0.1161	0.593	0.94	C4orf33	3.44
cg21615397	chr18	55714393	-0.1122	0.2089	0.593	0.94	NEDD4L	95.41
cg07044016	chr11	404596	-0.3571	0.6651	0.593	0.94	PKP3	78.76
cg05937687	chr8	70101609	-0.2854	0.5317	0.593	0.94		86.23
cg18204091	chr6	31371007	0.2754	0.513	0.593	0.94	MICA	7.84
cg00278359	chr6	30652829	0.238	0.4433	0.593	0.94	KIAA1949	33.7
cg15189997	chr17	17286991	-0.04825	0.08988	0.593	0.94		97.79
cg08074805	chr6	15077721	-0.2472	0.4605	0.593	0.94		89.91
cg11247519	chr6	125474746	-0.1085	0.2022	0.593	0.94	TPD52L1	4.49
cg15963714	chr11	2017819	-0.349	0.6501	0.593	0.94	H19	90.44
cg16731240	chr19	52391250	0.3696	0.6884	0.593	0.94	ZNF577	7.38
cg03690334	chr19	14043817	-0.5137	0.9569	0.593	0.94	PODNL1	81.14
cg17419888	chr2	23840555	-0.5253	0.9785	0.593	0.94	KLHL29	62.84
cg25125441	chr14	23292210	0.04136	0.07705	0.593	0.94		2.32
cg18255595	chr13	20735871	0.5129	0.9555	0.593	0.94	GJA3	6.83
cg24466671	chr1	1460663	-0.0397	0.07395	0.593	0.94	ATAD3A	97.89
cg06660522	chr1	211725112	-0.8787	1.637	0.593	0.94		57.14
cg02975060	chr14	101510016	-0.1225	0.2281	0.593	0.94	MIR1185-2	94.28
cg25641745	chr13	78569349	-0.1932	0.3599	0.593	0.94		92.32
cg24833674	chr1	166914191	0.2312	0.4308	0.593	0.94	ILDR2	8.86
cg22321646	chr8	20110814	-0.1222	0.2277	0.593	0.94	LZTS1	94.54
cg24937706	chr13	48877719	0.06524	0.1215	0.593	0.94	RB1	2.79
cg03148658	chr7	122527437	-0.1301	0.2423	0.593	0.94	CADPS2	5.46
cg14189609	chr19	3225006	-0.03755	0.06996	0.593	0.94	BRUNOL5	2.13
cg16421871	chr13	113634978	1.053	1.961	0.593	0.94	MCF2L	9.21
cg01123353	chr3	127394884	-0.1341	0.2499	0.593	0.94	ABTB1	97.13
cg12708735	chr7	43640979	-0.4724	0.8801	0.593	0.94	STK17A	87.15
cg26899988	chr11	128321108	-0.5803	1.081	0.593	0.94		80.97
cg24908234	chr17	42402401	0.03864	0.07199	0.593	0.94	SLC25A39	1.87
cg14094543	chr4	100870750	-0.1348	0.2512	0.593	0.94	LOC256880	3.28
cg11339445	chr15	49255563	-0.08967	0.1671	0.593	0.94	SHC4	5.33
cg05343808	chr7	50857635	-0.308	0.5739	0.593	0.94	GRB10	82.89
cg08742424	chr12	27932413	-0.4589	0.855	0.593	0.94	KLHDC5	34.75
cg09370801	chr16	22207107	0.6182	1.152	0.593	0.94		7.46
cg04399565	chr16	24856162	-0.3884	0.7237	0.593	0.94	SLC5A11	77.55
cg13120258	chr17	767380	0.4992	0.9302	0.593	0.94	NXN	86.4
cg00534468	chr16	81579629	0.4541	0.846	0.593	0.94	CMIP	70.11
cg22184911	chr13	111957526	0.1863	0.3471	0.593	0.94	ARHGEF7	95.29
cg16722058	chr22	39096493	-0.02854	0.05317	0.593	0.94	JOSD1	1.67
cg05905731	chr16	85485785	0.348	0.6484	0.593	0.94		85.73
cg24216990	chr6	42121811	0.258	0.4807	0.593	0.94	GUCA1A	83.36
cg26562171	chr19	46220049	-0.06677	0.1244	0.593	0.94	FBXO46	3.33
cg06766427	chr17	12877546	0.04718	0.08791	0.593	0.94	RICH2	1.97
cg17548735	chr6	41020969	-0.2584	0.4816	0.593	0.94	APOBEC2	90.57
cg03364683	chr4	169402298	0.08788	0.1637	0.593	0.94	DDX60L	2.92
cg14477619	chr7	44580881	0.2686	0.5004	0.593	0.94	NPC1L1	84.4
cg13920824	chr10	92631648	-0.06484	0.1208	0.593	0.94	RPP30	3.36
cg03330484	chr8	5762944	-0.241	0.449	0.593	0.94		91.34
cg04583842	chr16	88103117	-0.5334	0.9938	0.593	0.94	BANP	15.73
cg11264499	chr5	79286765	0.2378	0.443	0.593	0.94	MTX3	9.15
cg20879468	chr5	133983708	0.191	0.356	0.593	0.94	SEC24A	5.36
cg12969644	chr9	85678242	0.2313	0.431	0.593	0.94	RASEF	5.43
cg24616736	chrX	48659713	-0.3765	0.7016	0.593	0.94	HDAC6	15.39
cg21115723	chr2	235409153	-0.4436	0.8266	0.593	0.94		47.73
cg19588861	chr12	56497945	-0.05486	0.1022	0.593	0.94	PA2G4	2.81
cg10985810	chr7	158282688	-0.3274	0.6101	0.593	0.94	PTPRN2	86.05
cg06545950	chr7	155605005	0.1561	0.2909	0.593	0.94	SHH	4.86
cg08219027	chr4	3076345	0.04733	0.0882	0.593	0.94	HTT	1.52
cg09528265	chr5	146258195	0.05452	0.1016	0.593	0.94	PPP2R2B	2.34
cg12584626	chr11	120203529	0.1354	0.2524	0.593	0.94		93.08
cg13857947	chr2	240318818	-0.3957	0.7373	0.593	0.94	HDAC4	75.02
cg04438098	chr13	112214112	-1.975	3.68	0.593	0.94		83.15
cg04218124	chr2	219284345	-0.2805	0.5227	0.593	0.94	VIL1	78.91
cg15620028	chr1	65533851	0.05574	0.1039	0.593	0.94		2.73
cg03886699	chr1	212698918	0.111	0.2069	0.593	0.94		94.88
ch.10.16904721F	chr10	16864715	0.2609	0.4861	0.593	0.94		12.56
cg17285931	chr2	240205408	0.6217	1.159	0.593	0.94	HDAC4	76.51
cg13505905	chr10	106784819	0.3544	0.6605	0.593	0.94	SORCS3	80.18
cg13347910	chr6	10555853	0.9464	1.764	0.593	0.94	GCNT2	57.86
cg27019126	chr18	56940693	0.1308	0.2438	0.593	0.94	RAX	3.94
cg05739286	chr13	27744962	0.1003	0.1869	0.593	0.94	USP12	3.26
cg10021803	chr11	74660260	0.03575	0.06662	0.593	0.94	XRRA1	1.7
cg09382220	chr8	102544242	1.163	2.166	0.593	0.94	GRHL2	85.02
cg14209522	chr21	45381306	0.4529	0.8439	0.593	0.94	AGPAT3	85.43
cg02291533	chr19	36427210	-0.0381	0.07101	0.593	0.94	LRFN3	1.9
cg16224671	chr7	23146217	0.1993	0.3714	0.593	0.94	KLHL7	8.63
cg11465639	chr17	19241549	-0.3173	0.5913	0.593	0.94		22.94
cg20911707	chr8	3855415	-0.1789	0.3335	0.593	0.94	CSMD1	92.66
cg23639989	chr5	14581642	0.1447	0.2696	0.593	0.94	FAM105A	4.33
cg10630085	chr11	73108402	-0.1088	0.2027	0.593	0.94	RELT	94.95
cg08284263	chr10	92958627	0.5366	1	0.593	0.94		23.2
cg16696536	chr3	59035729	0.03199	0.05962	0.593	0.94	C3orf67	1.68
cg04502490	chr16	30429711	-0.3577	0.6665	0.593	0.94	ZNF771	18.24
cg07265310	chr12	53242922	-0.2765	0.5152	0.593	0.94	KRT78	55
cg18920488	chr5	96270961	0.06726	0.1253	0.593	0.94	LNPEP	2.22
cg03899978	chr16	944690	0.09487	0.1768	0.593	0.94	LMF1	95.18
cg03219697	chr8	145653915	-0.03349	0.06242	0.593	0.94	VPS28	1.73
cg21357291	chr18	55471021	-0.2755	0.5134	0.593	0.94		10.25
cg15466702	chr20	62688050	0.3098	0.5775	0.593	0.94	TCEA2	80.34
cg02722613	chr4	25162898	-1.71	3.186	0.593	0.94	SEPSECS	13.16
cg01671575	chr1	230513566	0.17	0.3168	0.593	0.94	PGBD5	92.81
cg21871608	chr14	93409468	0.2214	0.4126	0.593	0.94	ITPK1	96.67
cg03939352	chr1	162346594	-0.232	0.4323	0.593	0.94	C1orf111	88.37
cg21682942	chr2	85824657	0.1517	0.2828	0.593	0.94	RNF181	92.99
cg00096065	chr5	150034405	-0.1055	0.1966	0.593	0.94	SYNPO	95.12
cg11154719	chrX	153060450	0.2852	0.5316	0.593	0.94	IDH3G	23.91
cg27649073	chr10	104001259	0.1632	0.3042	0.593	0.94	PITX3	4.92
cg07689907	chr11	61582574	0.1614	0.3009	0.593	0.94	FADS1	5.63
cg00550617	chr17	39405817	-0.3908	0.7284	0.593	0.94	KRTAP9-9	82.18
cg09234966	chr8	101725511	-0.2606	0.4857	0.593	0.94	PABPC1	91.83
cg04020999	chr12	110352548	-0.03823	0.07127	0.593	0.94	TCHP	98.25
cg13231951	chr20	57465775	-0.07413	0.1382	0.593	0.94	GNAS	2.19
cg20438445	chr17	40309357	0.09811	0.1829	0.593	0.94	KCNH4	94.94
cg10117831	chr14	89881817	-0.44	0.8201	0.593	0.94	FOXN3	89.7
cg22709307	chr20	982768	0.3054	0.5693	0.593	0.94	RSPO4	7.59
cg06127862	chr3	192233127	-0.07932	0.1479	0.593	0.94	FGF12	3.4
cg09473664	chr11	32111051	-0.1391	0.2593	0.593	0.94	RCN1	94.18
cg23814172	chr10	687493	0.2639	0.4919	0.593	0.94	DIP2C	86.26
cg14525407	chr15	63570327	-0.6158	1.148	0.593	0.94	APH1B	25.24
cg18158177	chr1	39492193	0.05215	0.09721	0.593	0.94	NDUFS5	2.78
cg05407825	chr18	2571088	0.03013	0.05617	0.593	0.94	NDC80	1.24
cg05104447	chr6	41739545	0.2532	0.4721	0.593	0.94	FRS3	88.93
cg01836096	chr8	145578603	0.2665	0.4967	0.593	0.94	C8ORFK29	93.2
cg07136872	chrX	124337817	0.5097	0.9502	0.593	0.94		17
cg25878452	chr7	6746558	-0.04397	0.08197	0.593	0.94	ZNF12	1.62
cg25439807	chr18	3771151	-0.933	1.739	0.593	0.94	DLGAP1	21.83
cg25202111	chr10	99519374	-0.2718	0.5066	0.593	0.94	ZFYVE27	20.94
cg24407607	chr6	116753994	-2.54	4.734	0.593	0.94	DSE	68.37
cg08402246	chr4	58059773	-0.1954	0.3643	0.593	0.94		89.44
cg11117908	chr4	92008475	-0.5479	1.021	0.593	0.94	FAM190A	90.88
cg03208970	chr19	13620109	-0.3325	0.6198	0.593	0.94		91.45
cg04545872	chr2	11102112	-0.11	0.205	0.593	0.94		96.42
cg17053854	chr17	75463180	-0.3043	0.5673	0.593	0.94	SEPT9	87.51
cg27653901	chr12	124832755	-0.06927	0.1291	0.593	0.94	NCOR2	96.92
cg10027085	chr1	213188722	0.3288	0.613	0.593	0.94	ANGEL2	5.07
cg13231302	chr14	103467798	0.08503	0.1585	0.593	0.94	CDC42BPB	96.72
cg04162949	chr13	19692444	0.5212	0.9717	0.593	0.94	DKFZp686A1627	77.06
cg17015340	chr13	113470495	0.1657	0.3089	0.593	0.94	ATP11A	94.14
cg24102726	chr1	10855553	-0.04295	0.08008	0.593	0.94	CASZ1	2.59
cg00634714	chr17	74497851	-0.2921	0.5446	0.593	0.94	RHBDF2	14.73
cg19513492	chr12	48419976	0.2492	0.4646	0.593	0.94		87.18
cg00525722	chr2	112280286	-0.4915	0.9162	0.593	0.94		88.28
cg09763644	chr1	207103660	-0.4297	0.8011	0.593	0.94	PIGR	14.41
cg10376838	chr4	26165511	-0.1366	0.2546	0.593	0.94		93.22
cg11244095	chrX	135382675	0.4126	0.7692	0.593	0.94	GPR112	83.54
cg19701264	chr19	8212385	-0.3932	0.7331	0.593	0.94	FBN3	77.55
cg22993154	chr6	31276653	0.6153	1.147	0.593	0.94		26.07
cg26199631	chr2	239924551	0.405	0.7551	0.593	0.94		69.56
cg01281582	chr16	4782006	-0.1138	0.2123	0.593	0.94	ANKS3	95.08
cg12568407	chr8	143379015	0.2356	0.4393	0.593	0.94	TSNARE1	90.21
cg16238921	chr8	71581516	-0.1053	0.1963	0.593	0.94	XKR9	4.56
cg05017990	chr4	15689066	-0.4333	0.8079	0.593	0.94	LOC285550	88.31
cg02237987	chr1	156897441	0.2998	0.559	0.593	0.94	C1orf92	2.36
cg21815337	chr3	4348344	0.4313	0.8042	0.593	0.94	SETMAR	82.48
cg13888509	chr15	74495603	-0.4722	0.8804	0.593	0.94	STRA6	61.6
cg02223351	chr16	66402367	-0.3283	0.612	0.593	0.94	CDH5	33.04
cg01211065	chr10	43394054	0.3856	0.719	0.593	0.94		14.86
cg14489180	chr15	78422281	0.3722	0.694	0.593	0.94	CIB2	74.76
cg19325093	chr19	50202599	-0.1336	0.2492	0.593	0.94	CPT1C	93.91
cg07796335	chr4	59167549	0.7394	1.379	0.593	0.94		63.85
cg08592305	chr19	12978383	-0.204	0.3803	0.593	0.94	MAST1	8.37
cg03485669	chr8	13016635	0.4046	0.7544	0.593	0.94	DLC1	80.62
cg03209398	chr2	190537981	0.1096	0.2044	0.593	0.94		94.81
cg18378551	chr11	84844436	-0.4692	0.8749	0.593	0.94	DLG2	90.5
cg03331282	chr1	36056567	0.3752	0.6996	0.593	0.94	TFAP2E	85.8
cg11418595	chr2	177052486	0.2742	0.5114	0.593	0.94	HOXD1	11.98
cg16605590	chr2	122494233	-0.03556	0.06632	0.593	0.94	MKI67IP	2.2
cg12679790	chr13	28518899	-0.1934	0.3606	0.593	0.94	ATP5EP2	89.13
cg11990702	chr6	10320044	0.1107	0.2063	0.593	0.94		95.95
cg03142002	chr16	85476529	0.2888	0.5385	0.593	0.94		80.94
cg18907098	chr4	512994	-0.1653	0.3082	0.593	0.94	PIGG	93.98
cg06554760	chrX	153775341	-0.8521	1.589	0.593	0.94	IKBKG	38.88
cg11839566	chr10	129090134	-0.3072	0.5729	0.593	0.94	DOCK1	79.74
cg27110132	chr16	3661765	0.3701	0.6901	0.593	0.94	BTBD12	2.87
cg10955669	chr10	112553035	-0.1705	0.3179	0.593	0.94	RBM20	92.78
cg05154856	chr1	54205843	0.3739	0.6973	0.593	0.94		76.64
cg09449324	chr10	102293355	-0.5542	1.034	0.593	0.94		83.48
cg01876619	chr3	183971267	-0.2266	0.4225	0.593	0.94	ECE2	88.73
cg19435547	chr8	141275160	0.4135	0.7711	0.593	0.94	TRAPPC9	91.1
cg08244848	chr14	34419820	-0.03183	0.05936	0.593	0.94	EGLN3	1.82
cg04807025	chr11	11375741	-0.131	0.2443	0.593	0.94	CSNK2A1P	94.44
cg02023773	chr17	21435335	0.3226	0.6016	0.593	0.94	C17orf51	58.33
cg25604326	chr5	141061747	0.2701	0.5036	0.593	0.94	ARAP3	2.46
cg21747628	chr11	111299045	0.8027	1.497	0.593	0.94		71.69
cg06907680	chr14	91580129	0.4625	0.8625	0.593	0.94	C14orf159	60.01
cg13212963	chr6	163321435	0.09939	0.1853	0.593	0.94	PACRG	94.73
cg01438537	chr2	70348955	-0.4509	0.8409	0.593	0.94		66.96
cg25465634	chr14	55658290	-0.1185	0.221	0.593	0.94	DLGAP5	4.24
cg01709589	chr16	84941038	-0.1636	0.3051	0.593	0.94	CRISPLD2	92.42
cg01623261	chr17	79377850	-0.5417	1.01	0.593	0.94	BAHCC1	86.61
cg19520710	chr12	57915613	-0.417	0.7777	0.593	0.94	MBD6	56.93
cg15090440	chr1	3099233	-0.7124	1.329	0.593	0.94	PRDM16	78.53
cg17375167	chr15	99192228	-0.3275	0.6107	0.593	0.94	IGF1R	8.19
cg21404448	chr13	75126942	-0.1845	0.3441	0.593	0.94		94.1
cg22984099	chr6	33216195	0.04596	0.08571	0.593	0.94		2.46
cg16366739	chr16	16227608	0.1794	0.3346	0.593	0.94	ABCC1	91.54
cg00650762	chr1	23037368	0.05886	0.1098	0.593	0.94	EPHB2	1.78
cg15391105	chr7	158649696	0.06379	0.119	0.593	0.94	WDR60	2.57
cg03880551	chr12	131074929	-0.384	0.7162	0.593	0.94		51.97
cg24388424	chr6	28565403	0.4589	0.8558	0.593	0.94		14.55
cg02727605	chr2	32236000	-0.07389	0.1378	0.593	0.94	MEMO1	2.24
cg15834814	chr19	9609704	0.4705	0.8774	0.593	0.94	ZNF560	42.45
cg12019520	chr4	8012176	0.3147	0.5869	0.593	0.94	ABLIM2	88.75
cg24552529	chrX	53461540	-0.3493	0.6513	0.593	0.94	HSD17B10	16.15
cg17143565	chr17	33569990	-0.03904	0.0728	0.593	0.94	SLFN5	2.05
cg23438505	chr17	78489298	-0.4239	0.7906	0.593	0.94		91.37
cg22534687	chr8	1112755	-0.299	0.5576	0.593	0.94		92.07
cg02711652	chr17	63555717	0.4745	0.885	0.593	0.94	AXIN2	16.12
cg24780570	chr12	133067700	0.3353	0.6254	0.593	0.94	FBRSL1	36.47
cg16804165	chr15	43989074	0.3327	0.6204	0.593	0.94	CKMT1A	81.8
cg26170066	chr6	31794759	-0.08946	0.1669	0.593	0.94	HSPA1B	4.75
cg16001675	chr8	95430918	-0.3561	0.6642	0.593	0.94	RAD54B	92.74
cg04238274	chr7	53879377	-0.453	0.8449	0.593	0.94		88.75
cg12104698	chr7	139529130	-0.3753	0.7	0.593	0.94	TBXAS1	22.81
cg14522427	chr10	73533468	0.04779	0.08913	0.593	0.94	CDH23	1.88
cg15776919	chr4	181463296	-1.097	2.045	0.593	0.94		82.91
cg19983118	chr8	103823262	-0.1404	0.2618	0.593	0.94		5.25
cg22275872	chr11	1316436	-0.2522	0.4704	0.593	0.94	TOLLIP	89.19
cg19937039	chr14	94759767	-0.4149	0.7738	0.593	0.94	SERPINA10	69.94
cg18023401	chr8	125985512	-0.06287	0.1173	0.593	0.94	ZNF572	3.52
cg04728429	chr7	35225862	-0.3258	0.6076	0.593	0.94		12.22
cg02926307	chr12	106520198	0.3082	0.5748	0.593	0.94	NUAK1	80.46
cg22117805	chr11	36422455	-1.188	2.215	0.593	0.94	PRR5L	59.04
cg04231094	chr11	75139680	-1.053	1.964	0.593	0.94	KLHL35	44.54
cg05686497	chr5	127874587	-0.02962	0.05526	0.593	0.94	FBN2	1.4
cg17720153	chr5	1764485	0.6688	1.247	0.593	0.94		81.33
cg10276623	chr14	94770592	-0.1345	0.251	0.593	0.94	SERPINA6	93.76
cg04415008	chr2	45179526	0.05692	0.1062	0.593	0.94		3.03
cg03425217	chr10	27443402	0.107	0.1996	0.593	0.94	YME1L1	3.07
cg22579265	chr10	94180383	-0.1192	0.2224	0.593	0.94		2.76
cg16818740	chr20	4803300	0.1081	0.2017	0.593	0.94	RASSF2	3.15
cg24060136	chr17	18162181	0.1783	0.3326	0.593	0.94	FLII	5.36
cg15168958	chr13	99100528	-0.04111	0.07667	0.593	0.94	FARP1	98.29
cg02102684	chr16	4421445	-0.3636	0.6782	0.593	0.94	VASN	61.59
cg06254274	chr1	202137086	-0.328	0.6119	0.593	0.94	PTPRV	82.9
cg24481891	chr1	93426922	0.08516	0.1588	0.593	0.94	FAM69A	2.09
cg10993086	chr1	159919350	-0.4007	0.7475	0.593	0.94		83.41
cg24640510	chr15	80988694	0.1332	0.2485	0.593	0.94	FAM108C1	6.1
cg06041595	chr7	140714854	0.05144	0.09595	0.593	0.94	MRPS33	2.03
cg11580575	chr5	154173515	0.03146	0.05868	0.593	0.94	LARP1	98.64
cg02807271	chr19	1867290	-0.3448	0.6431	0.593	0.94		85.84
cg13762359	chr4	17710804	-0.1147	0.214	0.593	0.94	FAM184B	96.15
cg10673984	chr17	58677844	0.08656	0.1615	0.593	0.94	PPM1D	1.51
cg18259189	chr11	70020941	-0.1938	0.3615	0.593	0.94	ANO1	92.22
cg20538314	chr6	166667371	0.1072	0.2	0.593	0.94		3.15
cg26759552	chr7	139877471	0.4815	0.8982	0.593	0.94	LOC100134229	6.52
cg24920126	chr6	5087266	-0.8152	1.521	0.593	0.94	PPP1R3G	76.07
cg24295985	chr1	2431385	-0.2423	0.4519	0.593	0.94	PLCH2	40.28
cg03848421	chr10	98508050	-0.2436	0.4545	0.593	0.94		8.47
cg05233047	chr2	122283880	0.2562	0.478	0.593	0.94	CLASP1	83.17
cg08923160	chr16	28505487	0.1696	0.3164	0.593	0.94	APOB48R	8.32
cg08162473	chr11	2160721	-0.0847	0.158	0.593	0.94	INS-IGF2	2.93
cg21311023	chr18	5238608	0.118	0.22	0.593	0.94	LOC339290	2.46
cg01857342	chr14	36295590	-0.03934	0.07339	0.593	0.94	BRMS1L	2.42
cg18350186	chr6	112408723	-0.03963	0.07393	0.593	0.94	TUBE1	2.09
cg06699555	chr2	9173664	-0.3076	0.5738	0.593	0.94		16.08
cg04783228	chr16	2381245	-0.3304	0.6164	0.593	0.94	ABCA3	86.32
cg10826699	chr17	3512804	0.1297	0.242	0.593	0.94	SHPK	93.94
cg11296937	chr11	64084966	-0.5805	1.083	0.593	0.94	PRDX5	15.79
cg26200484	chr11	107044383	-0.3869	0.7219	0.593	0.94		85.53
cg05067406	chr16	55705694	0.227	0.4234	0.593	0.94	SLC6A2	90.79
cg18076842	chr11	93262607	-0.435	0.8115	0.593	0.94	C11orf75	76.76
cg24989405	chr2	106804783	-0.1949	0.3637	0.593	0.94	UXS1	93.13
cg09114528	chr4	2419451	-0.2248	0.4193	0.593	0.94	ZFYVE28	11.02
cg22573528	chr2	51254170	0.09284	0.1732	0.593	0.94	NRXN1	96.44
cg19759788	chr1	16084493	-0.1977	0.3688	0.593	0.94	FBLIM1	8.12
cg00067414	chr6	151188081	0.08196	0.1529	0.593	0.94	MTHFD1L	3.08
cg01338599	chr20	30697450	-0.05726	0.1068	0.593	0.94	TM9SF4	3.01
cg09550083	chr2	66672337	0.4893	0.9129	0.593	0.94	MEIS1	22.54
cg16699354	chr2	30142063	-0.4071	0.7596	0.593	0.94	ALK	41.92
cg02194046	chr8	128409047	0.2468	0.4604	0.593	0.94		87.91
cg05269323	chr7	150067712	-0.9413	1.756	0.593	0.94	REPIN1	75.72
cg17981742	chr5	131746161	0.05578	0.1041	0.593	0.94	C5orf56	2.85
cg10025200	chr17	1477843	-0.3	0.5598	0.593	0.94	SLC43A2	28.76
cg24711708	chr1	214776477	-0.1787	0.3333	0.593	0.94	CENPF	3.4
cg08158776	chr1	1321914	-0.1507	0.2812	0.593	0.94	CCNL2	93.04
cg26975848	chr2	104961016	0.5694	1.062	0.593	0.94		47.89
cg14517108	chr17	76921504	-0.03926	0.07325	0.593	0.94	TIMP2	1.85
cg23492399	chr5	102201601	0.4989	0.9309	0.593	0.94	PAM	11.39
cg17113883	chr6	128239611	-0.478	0.8918	0.593	0.94	THEMIS	84.75
cg02020350	chr19	52255413	-0.2621	0.4891	0.593	0.94	FPR1	89.43
cg11917481	chr12	32116037	-0.3669	0.6845	0.593	0.94	C12orf35	86.8
cg11189183	chr12	131374017	-0.2388	0.4456	0.593	0.94		93.49
cg20574550	chr3	125876169	0.07617	0.1421	0.593	0.94	ALDH1L1	96.83
cg16719099	chrX	139007085	0.3985	0.7435	0.593	0.94	MIR505	88.09
cg19176072	chr10	135083742	0.2247	0.4192	0.593	0.94	ADAM8	93.35
cg12207022	chr20	61734930	-0.2694	0.5026	0.593	0.94	HAR1A	89.13
cg05930000	chr2	23691424	0.2894	0.5401	0.593	0.94	KLHL29	75.33
cg03080043	chr16	88551264	-0.1249	0.2331	0.593	0.94	ZFPM1	96.03
cg13999606	chr14	58862457	-0.2201	0.4107	0.593	0.94	TOMM20L	15.05
cg10915772	chr7	12610078	-0.09626	0.1796	0.593	0.94	SCIN	3.63
cg06170657	chr2	225449973	0.2672	0.4986	0.593	0.94	CUL3	2.16
cg03514660	chr12	131418057	-0.3332	0.6218	0.593	0.94		23.33
cg07401028	chr7	45766819	-0.2187	0.408	0.593	0.94	SEPT13	92.3
cg13266773	chr8	104310380	-1.003	1.871	0.593	0.94	FZD6	49.19
cg16901123	chr12	125798726	-0.3502	0.6535	0.593	0.94		41.86
cg03907363	chr19	51326682	-0.3651	0.6813	0.593	0.94	KLK1	80.56
cg22652782	chr19	50934765	-0.1849	0.3451	0.593	0.94	MYBPC2	7.41
cg13930300	chr1	92950265	-0.03622	0.06758	0.593	0.94	GFI1	1.96
cg11385684	chr2	12858604	0.2135	0.3983	0.593	0.94	TRIB2	4.36
cg17680088	chr9	127213319	0.2699	0.5037	0.593	0.94	GPR144	48.72
cg05840031	chr11	31832353	0.3244	0.6053	0.593	0.94	PAX6	6.07
cg03030717	chr12	65218069	-0.08346	0.1557	0.593	0.94		5.31
cg01527441	chr19	30195815	-0.1734	0.3237	0.593	0.94	C19orf12	91.35
cg04809428	chr16	3725906	0.1726	0.322	0.593	0.94	TRAP1	92.77
cg08090621	chr1	40162374	-0.5216	0.9733	0.593	0.94		61.16
cg09260627	chr8	8243751	-0.07165	0.1337	0.593	0.94		2.89
cg02580626	chr22	18572133	-0.3392	0.633	0.593	0.94	PEX26	81.53
cg22791904	chr19	14273676	-0.1533	0.286	0.593	0.94	LPHN1	96.67
cg03628897	chr21	45553548	-0.1074	0.2003	0.593	0.94	C21orf33	1.64
cg26907351	chr6	2765585	0.5645	1.053	0.593	0.94	WRNIP1	3.53
cg25631518	chr8	22462351	0.03122	0.05826	0.593	0.94	KIAA1967	1.86
cg12056887	chr13	51624346	-0.1372	0.2561	0.593	0.94	GUCY1B2	93.29
cg17529435	chrX	113816304	-0.1184	0.221	0.593	0.94		4.01
cg00138325	chr6	42111924	0.1306	0.2438	0.593	0.94	C6orf132	92.9
cg11935114	chr5	140206256	-0.5838	1.089	0.593	0.94	PCDHA2	83.83
cg24451411	chr1	43612397	-0.1282	0.2393	0.593	0.94	FAM183A	93.77
cg03905718	chr16	4289417	0.5024	0.9375	0.593	0.94	SRL	62.43
cg02889617	chr16	30832794	-0.3181	0.5936	0.593	0.94		84.9
cg17135325	chr3	160939158	0.097	0.181	0.593	0.94	NMD3	2.46
cg07063294	chr14	105286642	-0.05601	0.1045	0.593	0.94	MGC23270	97.59
cg00235484	chr6	136825415	0.5044	0.9413	0.593	0.94	MAP7	57.97
cg02987635	chr10	77794658	-0.8275	1.544	0.593	0.94	C10orf11	86.28
cg20227212	chr21	18984006	0.2689	0.5018	0.593	0.94	BTG3	3.91
cg20995928	chr1	120229863	0.2204	0.4113	0.593	0.94		90.22
cg17118599	chr12	121079482	0.09733	0.1816	0.593	0.94	CABP1	4.45
cg18222865	chr11	14664689	-0.453	0.8454	0.593	0.94	PDE3B	46.75
cg22853986	chr8	125463310	0.435	0.8118	0.593	0.94	TRMT12	3.84
cg17821664	chr15	65337917	0.2521	0.4705	0.593	0.94	OSTBETA	86.07
cg02422426	chr4	183370059	0.127	0.2369	0.593	0.94	ODZ3	1.65
cg14352442	chr2	170684197	0.07499	0.14	0.593	0.94	UBR3	1.88
cg01087775	chrX	77042040	0.6401	1.195	0.593	0.94	ATRX	65.54
cg01038738	chr17	80275965	0.3152	0.5882	0.593	0.94	CD7	83.27
cg27194049	chr6	79788061	-0.421	0.7858	0.593	0.94	PHIP	11.08
cg24447438	chr18	21718979	0.04176	0.07794	0.593	0.94	CABYR	2.34
cg24956250	chr7	139168481	-0.1378	0.2571	0.593	0.94	KLRG2	2.52
cg27079023	chr19	34662830	0.08314	0.1552	0.593	0.94	LSM14A	1.84
cg11566939	chr17	7155231	0.1882	0.3512	0.593	0.94	DULLARD	6.96
cg25668626	chr12	113343603	-0.153	0.2855	0.593	0.94	OAS1	92.69
cg26824126	chr19	35646675	-0.12	0.2239	0.593	0.94	FXYD5	3.44
cg07261473	chr2	196521673	-0.03987	0.07441	0.593	0.94	SLC39A10	2.2
cg04733826	chr7	158769935	0.05954	0.1111	0.593	0.94		2.76
cg20555310	chr16	32290371	-0.485	0.9052	0.593	0.94		58.03
cg01395351	chr12	57421088	0.3066	0.5722	0.593	0.94		41.22
cg07434780	chr4	119199723	0.02881	0.05377	0.593	0.94	SNHG8	1.77
cg09123368	chr10	118899024	-0.206	0.3844	0.593	0.94	VAX1	9.01
cg08812692	chr5	178052235	-0.7263	1.356	0.593	0.94	CLK4	58.75
cg17849194	chr4	71553882	0.02607	0.04865	0.593	0.94	UTP3	1.46
cg04451485	chr6	170048365	-0.1386	0.2587	0.593	0.94	WDR27	94.18
cg03821443	chr11	1320329	-0.3755	0.7009	0.593	0.94	TOLLIP	90
cg14339765	chr6	46048772	-0.1656	0.309	0.593	0.94	CLIC5	91.42
cg00475973	chr6	37448776	-0.4751	0.8867	0.593	0.94	FTSJD2	95.31
cg26840598	chr1	21059114	0.04468	0.08339	0.593	0.94	SH2D5	2.33
cg09166519	chr12	103344414	-0.04292	0.08011	0.593	0.94		2.21
cg21272095	chr1	160925643	-0.2003	0.374	0.593	0.94	ITLN2	92.91
cg14890509	chr19	45943865	-0.2531	0.4724	0.593	0.94		87.73
cg21853542	chr7	94286559	0.5097	0.9513	0.593	0.94	SGCE	57.01
cg03875235	chr11	625052	0.1432	0.2672	0.593	0.94	MUPCDH	95.09
cg15852223	chr10	8096372	-0.03028	0.05652	0.593	0.94	FLJ45983	1.36
cg16798537	chr16	66943891	-0.3296	0.6152	0.593	0.94	CDH16	21.24
cg21483475	chr3	154042025	-0.06086	0.1136	0.593	0.94	DHX36	1.46
cg07389273	chr10	133020009	0.2638	0.4924	0.593	0.94	TCERG1L	90.14
cg26783123	chr16	89367859	0.2195	0.4098	0.593	0.94	ANKRD11	90.97
cg09282388	chr14	104635234	-0.2066	0.3857	0.593	0.94	KIF26A	90.59
cg03327619	chr2	159810515	-0.1626	0.3035	0.593	0.94		7.48
cg04500084	chr10	27703547	-0.4045	0.755	0.593	0.94	PTCHD3	84.97
cg22672067	chr15	74495637	0.4663	0.8703	0.593	0.94	STRA6	40.35
cg04171539	chr4	134068777	0.05966	0.1114	0.593	0.94		2.63
cg17862113	chr11	17743282	0.2488	0.4645	0.593	0.94	MYOD1	16.25
cg25806159	chr19	2236785	0.2138	0.3991	0.593	0.94	PLEKHJ1	5.02
cg19603319	chr20	262842	0.2259	0.4217	0.593	0.94	C20orf96	89.4
cg13055685	chr13	113671588	0.5672	1.059	0.593	0.94	MCF2L	86.16
cg27552960	chr1	228286306	-0.2236	0.4175	0.593	0.94	ARF1	90.67
cg16663570	chr8	22014724	-0.04178	0.07799	0.593	0.94	LGI3	2.31
cg07375912	chr16	12009839	-0.02911	0.05434	0.593	0.94	GSPT1	1.52
cg23360019	chr6	10073684	-0.2024	0.3779	0.593	0.94		90.69
cg02025871	chr7	26467725	0.2022	0.3775	0.593	0.94	LOC441204	89.39
cg05674437	chr3	196694153	-0.7589	1.417	0.593	0.94	PIGZ	71.63
cg11760857	chr17	18163729	0.1567	0.2924	0.593	0.94	SMCR7	4.24
cg08547343	chr16	90038815	-0.6025	1.125	0.593	0.94	CENPBD1	7.62
cg12488187	chr12	65671664	0.5841	1.09	0.593	0.94	MSRB3	78.09
cg13273703	chr17	32911991	0.493	0.9203	0.593	0.94	TMEM132E	65.25
cg07697276	chr4	53025	-0.2726	0.509	0.593	0.94	ZNF595	36.64
cg25384423	chr1	19208697	-0.4538	0.8472	0.593	0.94	ALDH4A1	82.83
cg26403559	chr17	17494874	0.1902	0.355	0.593	0.94	PEMT	2.02
cg04167532	chrX	102631697	0.2232	0.4166	0.593	0.94	NGFRAP1	7.58
cg05785222	chr7	155019550	0.3745	0.6991	0.593	0.94		76.28
cg17818061	chr17	70293552	-0.4839	0.9034	0.593	0.94		76.06
cg02297967	chr8	57473034	-0.5853	1.093	0.593	0.94		51.06
cg01027519	chr4	8645949	0.3252	0.6072	0.593	0.94		81.8
cg13216910	chr4	1242411	0.2021	0.3773	0.593	0.94	CTBP1	7.95
cg14573356	chr13	99174341	0.1741	0.3251	0.593	0.94	STK24	91.87
cg02599068	chr2	25195213	0.129	0.2409	0.593	0.94	DNAJC27	4.1
cg16011496	chr8	63057206	0.719	1.342	0.593	0.94		44.03
cg13412754	chr9	128307578	-0.2896	0.5407	0.593	0.94	MAPKAP1	93.6
cg20103093	chr3	10378433	-0.7694	1.436	0.593	0.94	ATP2B2	83.09
cg01819787	chrX	152953167	-0.357	0.6665	0.593	0.94	SLC6A8	56.81
cg14172849	chr14	104171259	0.4347	0.8115	0.593	0.94	XRCC3	55.36
cg13622893	chrX	69509727	-0.2521	0.4706	0.593	0.94	PDZD11	13.36
cg09670925	chr11	115255010	-0.1743	0.3254	0.593	0.94	CADM1	92.98
cg05949331	chr8	143666563	-0.2443	0.4561	0.593	0.94		97.22
cg07825606	chr16	3075575	0.1218	0.2274	0.593	0.94	HCFC1R1	94.39
cg25558617	chr8	128857923	0.3433	0.641	0.593	0.94	PVT1	74.82
cg21360975	chr2	239334433	0.1267	0.2366	0.593	0.94	ASB1	93.77
cg14455516	chr2	27165781	-0.05729	0.107	0.593	0.94	DPYSL5	2.37
cg21102926	chr6	3157124	0.03692	0.06893	0.593	0.94	TUBB2A	1.74
cg11083848	chr14	76371681	-0.5788	1.081	0.593	0.94	TTLL5	42.61
cg24752875	chr2	242612949	0.1543	0.288	0.593	0.94	ATG4B	94.71
cg01986648	chr6	64226341	-0.2299	0.4293	0.593	0.94		89
cg07809981	chr16	352159	-0.03426	0.06397	0.593	0.94	AXIN1	98.58
cg13324448	chr3	40752056	-0.1438	0.2686	0.593	0.94		93.57
cg24264285	chr8	103740151	0.2933	0.5476	0.593	0.94		72.99
cg15820273	chr5	96038348	0.05503	0.1027	0.593	0.94	CAST	1.64
cg04975939	chr12	116621203	-0.4675	0.8729	0.593	0.94	MED13L	90.87
cg13303737	chr2	99758037	-0.04459	0.08325	0.593	0.94	C2orf15	2.76
cg19913582	chr5	167567540	0.2872	0.5362	0.593	0.94	ODZ2	88.33
cg05579030	chr5	140515039	-0.4182	0.7809	0.593	0.94	PCDHB5	35.12
cg22782017	chr6	168785895	-0.1655	0.309	0.593	0.94		92.77
cg11357813	chr19	52693064	-0.02226	0.04156	0.593	0.94	PPP2R1A	1.22
cg15612444	chrX	110924389	0.395	0.7376	0.593	0.94	ALG13	8.59
cg15209908	chr1	17247699	0.3138	0.586	0.593	0.94	CROCC	80.67
cg12510087	chr12	132887175	-0.4563	0.8521	0.593	0.94	GALNT9	47.86
cg06432096	chr19	41082678	0.1265	0.2363	0.593	0.94	SHKBP1	5.57
cg10481202	chr12	49581272	-0.326	0.6087	0.593	0.94	TUBA1A	90.96
cg05538266	chr16	28289384	0.1685	0.3147	0.593	0.94		4.23
cg06196122	chr17	40021882	-0.07737	0.1445	0.593	0.94	KLHL11	3.56
cg10711778	chr2	202317236	-0.3733	0.697	0.593	0.94	STRADB	15.58
cg06728098	chr8	80942046	0.175	0.3267	0.593	0.94	MRPS28	7.18
cg00999865	chr14	77422934	0.03102	0.05792	0.593	0.94		1.35
cg05988603	chr6	30002859	-1.159	2.164	0.593	0.94	NCRNA00171	87.43
cg20576195	chr4	79207366	0.1385	0.2586	0.593	0.94	FRAS1	93.67
cg18374755	chr14	105796275	-0.2583	0.4824	0.593	0.94	PACS2	83.92
cg02064368	chr4	119786577	-0.4718	0.881	0.593	0.94		19.59
cg06454464	chr8	143427921	0.2187	0.4084	0.593	0.94	TSNARE1	93.23
cg09801607	chr1	41444796	-0.2484	0.4639	0.593	0.94	CTPS	29.9
cg07780544	chrX	109662214	-0.4938	0.9221	0.593	0.94	AMMECR1	41.49
cg15814504	chr5	50694985	-0.08237	0.1538	0.593	0.94		4.12
cg12837869	chr8	62052043	-0.05022	0.09378	0.593	0.94		3.14
cg21705324	chr4	24200012	0.337	0.6294	0.593	0.94		81.59
cg03562528	chr14	94423943	0.2166	0.4045	0.593	0.94	ASB2	87.93
cg07168060	chr10	105603022	0.2197	0.4102	0.593	0.94	SH3PXD2A	88.88
cg07645194	chr3	194407045	0.3462	0.6464	0.593	0.94	FAM43A	5.5
cg11652360	chr6	33160120	0.1175	0.2194	0.593	0.94	COL11A2	3.83
cg01380747	chr3	127973356	-0.2477	0.4626	0.593	0.94	EEFSEC	83.78
cg09265161	chr19	42428938	-0.9362	1.748	0.593	0.94		28.56
cg08134680	chr1	38222311	0.3858	0.7204	0.593	0.94	EPHA10	58.51
cg02990672	chr9	34522747	0.2211	0.4128	0.593	0.94	ENHO	6.32
cg18594482	chr1	27480543	-0.07862	0.1468	0.593	0.94	SLC9A1	97.78
cg17281677	chr12	6658557	0.347	0.6481	0.593	0.94	IFFO1	65.28
cg04062383	chr3	179370420	0.2554	0.477	0.593	0.94	USP13	9.37
cg21577705	chr19	54693250	-0.02803	0.05234	0.594	0.94	MBOAT7	1.79
cg27137810	chr14	96857584	0.04556	0.08509	0.594	0.94	AK7	2.79
cg07895504	chr20	44807643	-0.2757	0.5149	0.594	0.94	CDH22	82.65
cg17971328	chr1	156122730	0.1765	0.3297	0.594	0.94	SEMA4A	92.28
cg21005525	chr1	228285368	0.2199	0.4106	0.594	0.94	ARF1	92.11
cg11216554	chr10	124638983	-0.716	1.337	0.594	0.94	LOC399815	40.77
cg17034941	chr6	123110289	0.1697	0.3169	0.594	0.94	SMPDL3A	3.88
cg18449956	chr1	185023471	-0.2361	0.4409	0.594	0.94	RNF2	95.84
cg22991943	chr21	46935562	-0.2679	0.5004	0.594	0.94	SLC19A1	85.8
cg17962638	chr6	90597340	-0.592	1.106	0.594	0.94		42.42
cg00821073	chr1	247275489	-0.03311	0.06185	0.594	0.94	C1orf229	2.03
cg09921610	chr4	41259866	-0.1705	0.3185	0.594	0.94	UCHL1	8.21
cg01792403	chr13	100626995	-0.08609	0.1608	0.594	0.94		4.77
cg15818307	chr6	29521430	0.04785	0.08937	0.594	0.94		1.69
cg00087906	chr16	55513415	0.04161	0.07773	0.594	0.94	MMP2	1.54
cg12258454	chr3	125985563	-0.2878	0.5375	0.594	0.94		77.91
cg08449748	chr16	2349846	-0.4825	0.9012	0.594	0.94	ABCA3	61.72
cg23121170	chr5	156225314	-0.5482	1.024	0.594	0.94		46.67
cg18648122	chr4	105412473	0.1577	0.2946	0.594	0.94	CXXC4	5.22
cg09131012	chr13	45900642	-0.1951	0.3644	0.594	0.94		92.65
cg10687642	chr12	123718243	-0.03695	0.06902	0.594	0.94	C12orf65	2.21
cg10697938	chr6	109169491	-0.03459	0.06461	0.594	0.94	ARMC2	1.95
cg08554732	chr5	148959642	0.1149	0.2146	0.594	0.94	FLJ41603	94.8
cg06268956	chr11	2423196	0.3841	0.7174	0.594	0.94	TSSC4	80.57
cg12877165	chr22	45186159	0.4569	0.8534	0.594	0.94	ARHGAP8	63.74
cg02964783	chr9	36035988	0.1193	0.2228	0.594	0.94	RECK	94.36
cg06532880	chr5	176731545	-0.3304	0.6172	0.594	0.94	PRELID1	25.61
cg14266527	chr4	151501298	-0.3289	0.6144	0.594	0.94	LRBA	89.25
cg18054943	chr17	7283897	0.3713	0.6936	0.594	0.94	TNK1	50.44
cg14242460	chr6	5261506	-0.1887	0.3526	0.594	0.94	LYRM4	4.34
cg09621938	chr16	1662444	-0.05269	0.09843	0.594	0.94	IFT140	2.2
cg07797853	chr6	41472032	-0.167	0.3119	0.594	0.94		11.83
cg13446533	chr17	7366010	0.3211	0.5998	0.594	0.94	ZBTB4	89.48
cg25061864	chr1	247464677	0.1248	0.2332	0.594	0.94	ZNF496	97.28
cg17371841	chr13	101183957	-0.1197	0.2237	0.594	0.94	A2LD1	95.52
cg02873517	chr16	55052921	-0.2684	0.5014	0.594	0.94		91.75
cg03666053	chr4	2765951	0.3385	0.6324	0.594	0.94		6.78
cg23952189	chr17	27503924	-0.03246	0.06064	0.594	0.94	MYO18A	1.76
cg09560399	chr11	19138459	-0.1531	0.286	0.594	0.94	ZDHHC13	5.92
cg05052501	chr8	69240774	-0.5619	1.05	0.594	0.94		79.59
cg01840575	chr2	38977957	0.6293	1.176	0.594	0.94	SFRS7	11.75
cg00719108	chr2	220080756	0.02366	0.04419	0.594	0.94	ABCB6	98.66
cg18286501	chr10	63213339	-0.1679	0.3137	0.594	0.94	TMEM26	6.58
cg02721516	chr3	122920941	-0.03426	0.064	0.594	0.94	SEC22A	1.86
cg13319664	chr21	34863952	-0.1039	0.1941	0.594	0.94	DNAJC28	4.72
cg27396578	chr6	30306767	-0.1654	0.309	0.594	0.94	TRIM39	94.21
cg06657944	chr3	176915062	-0.2784	0.5202	0.594	0.94	TBL1XR1	7.9
cg17896129	chr1	54870925	-0.05376	0.1004	0.594	0.94	SSBP3	2.49
cg25743486	chr17	1051843	0.1632	0.3049	0.594	0.94	ABR	95.1
cg27036341	chr19	36024225	0.05647	0.1055	0.594	0.94	GAPDHS	96.93
cg18405719	chr3	153242	0.4442	0.83	0.594	0.94		77.66
cg09247486	chr1	61437380	0.5227	0.9766	0.594	0.94		85.05
cg02134594	chr1	3632713	0.3032	0.5664	0.594	0.94	TP73	76.19
cg19047868	chr17	46669485	-0.7571	1.414	0.594	0.94	LOC404266	25.95
cg00932808	chr6	14211322	-0.1368	0.2556	0.594	0.94		4.26
cg07546558	chr17	34122765	-0.08381	0.1566	0.594	0.94	MMP28	2.87
cg18388431	chr14	105924417	-0.2674	0.4996	0.594	0.94	MTA1	81.22
cg21304766	chr4	37654566	-0.4638	0.8665	0.594	0.94	RELL1	90.73
cg04936382	chr20	36662003	0.3877	0.7244	0.594	0.94	RPRD1B	4.68
cg00977805	chr1	205197845	0.09367	0.175	0.594	0.94	TMCC2	1.89
cg01688936	chr16	30770794	-0.3855	0.7202	0.594	0.94	C16orf93	45.54
cg09915232	chr8	1879280	-0.2719	0.508	0.594	0.94	ARHGEF10	82.26
cg22293481	chr15	90745248	0.1095	0.2046	0.594	0.94	SEMA4B	5.35
cg23107419	chr20	48732607	0.03521	0.0658	0.594	0.94	UBE2V1	1.77
cg17244098	chr1	12225890	-0.1927	0.3601	0.594	0.94	TNFRSF1B	91.08
cg24755266	chr19	18181486	0.6081	1.136	0.594	0.94	IL12RB1	70.04
cg18037893	chr8	12952665	0.1208	0.2257	0.594	0.94	DLC1	95.34
cg18109537	chr8	17655156	0.1957	0.3657	0.594	0.94	MTUS1	88.94
cg23172853	chr1	231842206	0.3972	0.7422	0.594	0.94	TSNAX-DISC1	49.9
cg05678571	chr6	159660813	-0.3791	0.7083	0.594	0.94	FNDC1	93.16
cg02377021	chr5	71537334	-0.09741	0.182	0.594	0.94	MRPS27	94.9
cg26649394	chr18	32870462	-0.06994	0.1307	0.594	0.94	ZNF271	3.66
cg27449973	chr1	2111912	0.1483	0.2771	0.594	0.94	PRKCZ	94.09
cg24450494	chr10	116852811	0.03713	0.06938	0.594	0.94	ATRNL1	2.05
cg01225788	chr8	70404514	0.2111	0.3946	0.594	0.94	SULF1	88.78
cg11874321	chr18	75380364	0.2167	0.4049	0.594	0.94		90.4
cg12746120	chr13	110398188	-0.2035	0.3803	0.594	0.94		92.06
cg10719604	chr11	117748486	0.2214	0.4137	0.594	0.94	FXYD6	85.03
cg15421305	chr5	134385984	-0.3282	0.6134	0.594	0.94		20.94
cg14759977	chr13	41496782	0.957	1.788	0.594	0.94	SUGT1L1	86.26
cg12879143	chr3	138679347	0.1399	0.2614	0.594	0.94		5.91
cg01032589	chr5	123885297	-0.4762	0.8899	0.594	0.94		92.76
cg16913233	chr7	157073403	-0.1859	0.3475	0.594	0.94		93.7
cg08769300	chr4	122871735	0.1031	0.1927	0.594	0.94	TRPC3	5.06
cg18892132	chr2	85803209	-0.1348	0.2518	0.594	0.94	VAMP8	94.3
cg25316305	chr12	4361135	-0.1428	0.2669	0.594	0.94		93.47
cg10009380	chr17	36487194	0.2048	0.3828	0.594	0.94	GPR179	91.32
cg22269416	chr6	32068240	0.3764	0.7034	0.594	0.94	TNXB	84.33
cg07955051	chr19	10251409	0.1031	0.1926	0.594	0.94	DNMT1	95.18
cg07674304	chr16	78585546	-0.956	1.787	0.594	0.94	WWOX	63.03
cg06587969	chr17	7591899	0.05372	0.1004	0.594	0.94	WRAP53	2.8
cg09827701	chr3	49158388	0.03627	0.06778	0.594	0.94	USP19	1.49
cg11794728	chr13	74707860	0.3144	0.5875	0.594	0.94	KLF12	2.9
cg03458048	chr4	8546787	-0.3515	0.6568	0.594	0.94		41.27
cg07399209	chr3	151769368	-0.1277	0.2387	0.594	0.94		94.3
cg19868751	chr1	1955124	-0.2119	0.396	0.594	0.94	GABRD	90.07
cg13582435	chr15	53096481	-0.09333	0.1744	0.594	0.94		3.78
cg08419879	chr6	151152916	0.1493	0.2791	0.594	0.94	PLEKHG1	94.07
cg10998884	chr11	10673997	-0.1867	0.3489	0.594	0.94	MRVI1	91.62
cg02965411	chr12	71551926	-0.3545	0.6626	0.594	0.94	TSPAN8	87.54
cg00958815	chr6	31736112	-0.1035	0.1934	0.594	0.94	C6orf27	94.26
cg17328438	chr8	47174026	0.2948	0.5509	0.594	0.94		85.97
cg01848660	chr2	68269960	-0.9877	1.846	0.594	0.94	C1D	80.4
cg04206219	chr6	1602137	-0.5139	0.9604	0.594	0.94		68.88
cg16799961	chr2	99953048	0.05799	0.1084	0.594	0.94	EIF5B	2.84
cg07415373	chr22	27153015	0.476	0.8896	0.594	0.94		89.16
cg22809047	chr2	101618261	-0.3359	0.6277	0.594	0.94	RPL31	57.91
cg08011863	chr6	74061381	0.2148	0.4015	0.594	0.94		87.82
cg20948472	chr5	140079847	0.0851	0.159	0.594	0.94	ZMAT2	3.65
cg06621799	chr1	222828700	0.7727	1.444	0.594	0.94	MIA3	74.71
cg11043450	chr6	32146071	-0.1002	0.1872	0.594	0.94	AGPAT1	3.63
cg14042780	chr7	53106426	0.2537	0.4742	0.594	0.94		83.23
cg02525939	chr6	170441337	-0.2682	0.5013	0.594	0.94		94.27
cg10877049	chr1	230513522	-0.2123	0.3968	0.594	0.94	PGBD5	90.78
cg14433037	chr7	824325	-0.03379	0.06315	0.594	0.94	HEATR2	98.79
cg14292834	chr14	36691116	-0.3156	0.5898	0.594	0.94		85.09
cg20451722	chr21	42792127	-0.09235	0.1726	0.594	0.94	MX1	5.06
cg14692151	chr22	23196862	0.2763	0.5165	0.594	0.94		84.38
cg16699676	chr1	218458543	-0.03189	0.0596	0.594	0.94	RRP15	1.62
cg19504184	chr17	1170806	-0.4674	0.8735	0.594	0.94		56.9
cg13823169	chr9	139776893	0.408	0.7626	0.594	0.94		72.53
cg09123026	chr17	74480528	-0.04	0.07477	0.594	0.94	RHBDF2	98.28
cg15054873	chr6	152464791	-0.2016	0.3768	0.594	0.94	SYNE1	92.74
cg25026456	chr1	28298962	-0.08591	0.1606	0.594	0.94		95.7
cg08060890	chrX	119249745	0.1852	0.3461	0.594	0.94	RHOXF1	92.89
cg19958298	chr12	112563295	-0.04907	0.09172	0.594	0.94	TRAFD1	2.18
cg21317088	chr18	48724267	-0.02519	0.04708	0.594	0.94	MEX3C	1.3
cg03860768	chr8	11351571	-0.3254	0.6082	0.594	0.94	BLK	86.57
cg20555785	chr7	99756458	-0.05538	0.1035	0.594	0.94	C7orf43	2.88
cg03436461	chr17	13504687	0.1659	0.3101	0.594	0.94	HS3ST3A1	5.56
cg19695335	chr20	25604759	0.4047	0.7564	0.594	0.94	NANP	2.71
cg13831570	chr17	39020053	0.3868	0.723	0.594	0.94	KRT12	86.69
cg08250055	chr6	32052736	-0.2652	0.4958	0.594	0.94	TNXB	87.46
cg26388204	chr7	35653987	-0.1941	0.3629	0.594	0.94		90.27
cg04985611	chr19	3606501	0.0515	0.09627	0.594	0.94	TBXA2R	2.41
cg27384342	chr16	3658374	0.1913	0.3576	0.594	0.94	BTBD12	91.79
cg14242042	chr12	24715250	-0.3683	0.6884	0.594	0.94	SOX5	4.03
cg27029018	chr8	2832048	-0.1837	0.3435	0.594	0.94	CSMD1	93.47
cg11035813	chr11	71159731	0.1198	0.224	0.594	0.94	DHCR7	4.06
cg20629089	chr14	55034451	0.1128	0.2108	0.594	0.94	SAMD4A	3.23
cg20068274	chr8	142252688	-0.2214	0.4138	0.594	0.94		90.11
cg02390637	chr10	106074440	-0.3112	0.5818	0.594	0.94	ITPRIP	61.36
cg13882835	chr2	172017928	-0.1035	0.1935	0.594	0.94	TLK1	4.84
cg14296147	chr20	18118706	0.1462	0.2732	0.594	0.94	PET117	3.59
cg09879794	chr7	128432231	-0.2873	0.5371	0.594	0.94	CCDC136	82.99
cg06594849	chr11	117198438	0.09795	0.1831	0.594	0.94	CEP164	4.06
cg27635422	chr6	33267886	0.1489	0.2784	0.594	0.94	TAPBP	6.71
cg23614413	chr1	45120431	0.3093	0.5782	0.594	0.94	TMEM53	97.23
cg24100636	chr12	3600087	-0.1472	0.2752	0.594	0.94	PRMT8	2.67
ch.6.140551910F	chr6	140510217	0.1446	0.2704	0.594	0.94		8.88
cg05638299	chr6	4668978	-0.1435	0.2683	0.594	0.94		92.64
ch.6.33611621F	chr6	33503643	-0.2959	0.5532	0.594	0.94		11.93
cg24524546	chr6	7247841	-0.1499	0.2801	0.594	0.94	RREB1	92.98
cg11270834	chr5	1463488	0.1213	0.2268	0.594	0.94	LPCAT1	95.91
cg11362596	chr3	108160271	-0.1609	0.3007	0.594	0.94	MYH15	91.98
cg15008587	chr4	122927073	-0.2175	0.4067	0.594	0.94		90.84
cg18680335	chr13	100547728	-1.018	1.902	0.594	0.94	CLYBL	16.84
cg12481306	chrX	11129329	0.8933	1.67	0.594	0.94	HCCS	20.29
cg26864766	chr1	39857950	-1.21	2.263	0.594	0.94	MACF1	87.23
cg18784565	chr17	78314035	-0.2359	0.4411	0.594	0.94	RNF213	89.6
cg26734579	chr19	10509596	0.171	0.3198	0.594	0.94	CDC37	92.27
cg06548892	chr13	50021335	-0.5528	1.033	0.594	0.94	SETDB2	90.09
cg06392318	chr6	127439650	0.05366	0.1003	0.594	0.94	RSPO3	1.89
cg16523675	chr6	167370266	-0.2224	0.4158	0.594	0.94	RNASET2	5.11
cg23762037	chr22	50683495	0.03388	0.06333	0.594	0.94	TUBGCP6	1.72
cg00802237	chr14	94858066	-0.4782	0.894	0.594	0.94	SERPINA1	80.81
cg00122851	chr16	1413159	-0.1545	0.2888	0.594	0.94	GNPTG	92.78
cg21761844	chr19	37407257	-0.02528	0.04726	0.594	0.94	ZNF568	1.24
cg11585605	chr1	52401955	-0.1851	0.346	0.594	0.94	RAB3B	90.24
cg22307230	chr13	40229780	-0.05621	0.1051	0.594	0.94	COG6	2.76
cg00775094	chr21	44904824	0.2671	0.4993	0.594	0.94		87.84
cg06187750	chr20	61758459	-0.3906	0.7303	0.594	0.94		77.5
cg00701514	chr16	1183462	-0.04991	0.09332	0.594	0.94		97.95
cg26595006	chr16	89121741	0.09451	0.1767	0.594	0.94		97.29
cg08319922	chr5	178800355	-0.4127	0.7717	0.594	0.94		77.03
cg06074994	chr7	116964789	-0.02579	0.04823	0.594	0.94	WNT2	1.38
cg15437231	chr12	72259306	-0.325	0.6077	0.594	0.94	TBC1D15	68.63
cg01722963	chr16	88263261	-1.013	1.894	0.594	0.94		86.31
cg10797959	chr4	2420526	0.2371	0.4433	0.594	0.94	ZFYVE28	5.09
cg21185233	chr4	147442789	0.1621	0.3031	0.594	0.94	SLC10A7	4.9
cg04417788	chr6	39083037	0.0267	0.04993	0.594	0.94	C6orf64	1.03
cg12097550	chr12	54068942	0.4182	0.782	0.594	0.94	ATP5G2	67.44
cg11206724	chr13	114201583	-0.3023	0.5652	0.594	0.94	TMCO3	78.88
cg27231793	chr6	30568959	-0.1387	0.2593	0.594	0.94	PPP1R10	93.82
cg14626259	chr21	38079019	-0.1204	0.2251	0.594	0.94	SIM2	5.88
cg15057995	chr12	43399208	-0.4154	0.7767	0.594	0.94		88.96
cg09199848	chr21	33750733	-0.1575	0.2946	0.594	0.94	SNORA80	94.43
cg17757825	chr7	2125571	0.1138	0.2129	0.594	0.94	MAD1L1	93.86
cg25822535	chr12	56321782	0.09379	0.1754	0.594	0.94	WIBG	4.1
cg21015669	chr17	17702181	-0.213	0.3983	0.594	0.94	RAI1	93.85
cg03396826	chr1	180161452	0.7201	1.346	0.594	0.94	QSOX1	54.51
cg24845675	chr1	3649971	-0.2064	0.3859	0.594	0.94	TP73	92.15
cg17973407	chr1	9969906	-0.05299	0.09909	0.594	0.94	CTNNBIP1	3.74
cg26897025	chr1	55459023	0.25	0.4675	0.594	0.94		86.27
cg16645976	chr3	93740824	-0.4854	0.9076	0.594	0.94	ARL13B	90.2
cg08990497	chr13	77459677	-0.0529	0.09892	0.594	0.94	KCTD12	1.65
cg26805150	chr4	8009639	0.2799	0.5234	0.594	0.94	ABLIM2	84.44
cg21082050	chr4	155484272	-0.8546	1.598	0.594	0.94	FGB	70.33
cg20565980	chr5	43019873	-0.06653	0.1244	0.594	0.94		3.09
cg15344726	chr13	20717346	0.647	1.21	0.594	0.94	GJA3	83.8
cg03744724	chr19	49496744	0.03439	0.06432	0.594	0.94	GYS1	1.51
cg17332338	chr2	38763354	0.1378	0.2577	0.594	0.94		1.56
cg23057271	chr1	78174709	-0.4797	0.897	0.594	0.94	USP33	89.62
cg17013888	chr2	153194513	-0.1372	0.2566	0.594	0.94	FMNL2	94.43
cg14462906	chr18	72201058	-0.1969	0.3683	0.594	0.94	CNDP1	94.45
cg13763952	chr11	72540472	0.2019	0.3775	0.594	0.94	ATG16L2	84.1
cg04755604	chr11	13011184	-0.9805	1.834	0.594	0.94		42.89
cg25437886	chr3	45677346	0.689	1.289	0.594	0.94	LIMD1	52.82
cg15686393	chr6	33760988	-0.5348	1	0.594	0.94		60.18
cg23342777	chr5	115779713	-0.1387	0.2593	0.594	0.94	SEMA6A	94.79
cg21436544	chr1	95249289	0.3381	0.6323	0.594	0.94		54.85
cg05036120	chr1	212793283	0.2355	0.4403	0.594	0.94	ATF3	83.95
cg03805551	chr2	100109838	-0.1395	0.2609	0.594	0.94		93.75
cg26244646	chr17	59391924	-0.1842	0.3445	0.594	0.94	BCAS3	91.09
cg27310090	chr15	27189789	-0.4487	0.8391	0.594	0.94	GABRA5	81.28
cg24003560	chr1	220863347	0.5755	1.076	0.594	0.94	C1orf115	32.8
cg08130266	chr15	100890462	-0.08101	0.1515	0.594	0.94	FLJ42289	3.56
cg07426195	chr1	11714504	0.03058	0.0572	0.594	0.94	FBXO44	1.71
cg14763172	chr19	6368852	0.1723	0.3222	0.594	0.94	CLPP	90.49
cg14056668	chr15	52122448	0.04918	0.09198	0.594	0.94	TMOD3	2.37
cg21933495	chr17	728788	0.2197	0.4108	0.594	0.94	NXN	88.78
cg15866393	chr12	132900480	-0.4629	0.8658	0.594	0.94	GALNT9	77.93
cg12237948	chr20	2085157	-0.6347	1.187	0.594	0.94	STK35	62.83
cg05727959	chr12	102514075	0.08185	0.1531	0.594	0.94	C12orf48	3.8
cg11262850	chr5	154071158	-0.4395	0.822	0.594	0.94		47.6
cg18293555	chr22	20229988	0.2547	0.4764	0.594	0.94	RTN4R	91.11
cg04340729	chr7	1260189	0.5807	1.086	0.594	0.94		70.06
cg19753914	chr2	189305149	-0.6838	1.279	0.594	0.94	GULP1	87.02
cg27453492	chr16	50059188	-0.03846	0.07194	0.594	0.94	TMEM188	2.48
cg26137417	chr6	31747041	0.5087	0.9515	0.594	0.94	VARS	80.32
cg02767539	chr21	15399990	0.117	0.2189	0.594	0.94		6.04
cg02852597	chr6	42715360	-0.07588	0.1419	0.594	0.94	TBCC	4.01
cg02461806	chr17	4046409	0.1231	0.2303	0.594	0.94	ZZEF1	3.92
cg18036967	chrX	11683625	0.3057	0.5717	0.594	0.94	ARHGAP6	18.2
cg20869844	chr7	140103726	0.2216	0.4144	0.594	0.94	RAB19	8.11
cg03612692	chr1	17586047	0.3065	0.5732	0.594	0.94	PADI3	73.61
cg04749771	chr14	59950705	0.2484	0.4645	0.594	0.94	C14orf149	2.08
cg09218354	chr2	20212600	-0.04218	0.07889	0.594	0.94	MATN3	1.73
cg04565649	chr5	72861166	0.04592	0.0859	0.594	0.94	UTP15	2.61
cg26306437	chr20	24930041	-0.4644	0.8686	0.594	0.94	CST7	30.4
cg02775846	chr6	83775730	-0.04413	0.08255	0.594	0.94	UBE2CBP	2.35
cg08252934	chr1	29557446	0.3762	0.7036	0.594	0.94	MECR	3.76
cg02678496	chr11	65983640	0.1815	0.3395	0.594	0.94	PACS1	90.7
cg10512875	chr12	29936174	-0.09856	0.1844	0.594	0.94	TMTC1	2.76
cg15517098	chr1	16464377	0.2755	0.5153	0.594	0.94	EPHA2	88.44
cg26192689	chr2	206730773	0.1709	0.3197	0.594	0.94		91.92
cg22737154	chr2	64631614	0.4683	0.876	0.594	0.94		87.54
cg22232704	chr13	110961606	0.4847	0.9067	0.594	0.94	COL4A2	33.34
cg01093383	chr6	31940350	0.02961	0.05538	0.594	0.94	STK19	1.44
cg19846596	chr5	179225479	-0.3684	0.6892	0.594	0.94	MIR1229	86.91
cg25598308	chr11	120440821	0.4495	0.8408	0.594	0.94		64.54
cg11613383	chr2	61412361	0.1752	0.3277	0.594	0.94	AHSA2	89.39
cg23939642	chr17	79225757	-0.6343	1.187	0.594	0.94	SLC38A10	76
cg00588198	chr6	29648452	1.942	3.632	0.594	0.94		60.61
cg07700393	chr5	33788976	-0.2793	0.5224	0.594	0.94	ADAMTS12	86.94
cg02393380	chr20	1304919	-0.1642	0.3071	0.594	0.94	SDCBP2	93.55
cg23263911	chr12	130494600	-0.07078	0.1324	0.594	0.94		97.7
cg00891761	chr4	15653207	-0.5608	1.049	0.594	0.94	FBXL5	86.34
cg21520826	chr16	451667	-0.03437	0.06429	0.594	0.94	DECR2	1.83
cg27581839	chrX	112083581	0.4457	0.8337	0.594	0.94	AMOT	11.32
cg24310246	chr19	3773172	-0.23	0.4302	0.594	0.94	RAX2	90.65
cg16721845	chr11	68518800	-0.05827	0.109	0.594	0.94	MTL5	2.55
cg07849177	chr7	76178544	-0.04584	0.08575	0.594	0.94	LOC100133091	2.77
cg11198128	chr11	65601332	0.02495	0.04667	0.594	0.94	SNX32	1.38
cg09059319	chr8	99986175	0.2124	0.3973	0.594	0.94		6.64
cg14520941	chr14	77935699	-0.4274	0.7996	0.594	0.94	AHSA1	88.51
cg05542614	chr5	153855845	-0.1867	0.3492	0.594	0.94	HAND1	17.58
cg17121955	chr11	6411382	0.1891	0.3537	0.594	0.94	SMPD1	4.19
cg09645772	chr5	180688272	-0.08654	0.1619	0.594	0.94	TRIM52	4.03
cg16008148	chr1	221062819	-1.311	2.452	0.594	0.94		42.43
cg16293639	chr13	107568171	-0.3152	0.5896	0.594	0.94		93.16
cg09162158	chr7	150945869	0.1376	0.2574	0.594	0.94	SMARCD3	3
cg13573210	chr9	126131857	-0.5162	0.9657	0.594	0.94	CRB2	69.28
cg09994368	chr11	9589403	-0.1117	0.2091	0.594	0.94		94.72
cg26309074	chr1	20732554	0.5101	0.9542	0.594	0.94		47
cg07647822	chr3	24537349	0.3308	0.6188	0.594	0.94	THRB	6.27
cg14979674	chr5	45260623	-0.4113	0.7695	0.594	0.94	HCN1	86.9
cg08610563	chr5	1476608	0.1701	0.3183	0.594	0.94	LPCAT1	92.74
cg01104717	chr3	53545550	-0.2684	0.5021	0.594	0.94	CACNA1D	89.01
cg13953978	chr9	132600788	-0.4689	0.8772	0.594	0.94	USP20	79.41
cg10704545	chr1	193075590	-0.2561	0.4792	0.594	0.94	GLRX2	90.8
cg04211501	chr16	85966435	-0.08825	0.1651	0.594	0.94		97.17
cg24947163	chr15	23086952	0.3501	0.655	0.594	0.94	NIPA1	2.97
cg23074996	chr3	132855933	0.1454	0.2721	0.594	0.94	TMEM108	92.47
cg09186006	chr10	91295299	-0.04755	0.08897	0.594	0.94	SLC16A12	1.74
cg01943873	chr2	158731796	-0.1382	0.2585	0.594	0.94	ACVR1	6.34
cg05257898	chrX	119078173	-0.9655	1.807	0.594	0.94	NKAP	60.88
cg01418536	chr17	58465313	-0.6011	1.125	0.594	0.94	USP32	84.57
cg07173760	chr19	40229266	-0.5021	0.9395	0.594	0.94	CLC	74.81
cg24492140	chr13	34392781	0.6545	1.225	0.594	0.94	RFC3	22.66
cg06878361	chr19	52390810	-0.4868	0.9107	0.594	0.94	ZNF577	13.56
cg10632328	chr17	78389079	-0.6413	1.2	0.594	0.94	FLJ35220	16.57
cg14197169	chr12	131200394	0.1372	0.2567	0.594	0.94		7.13
cg13645296	chr15	64275810	-0.4145	0.7755	0.594	0.94	DAPK2	81.68
cg12928081	chr14	102482233	0.1499	0.2805	0.594	0.94	DYNC1H1	93.31
cg17277001	chr5	1244503	-0.3422	0.6403	0.594	0.94	SLC6A18	90.93
cg25220460	chr8	123792839	-0.1228	0.2298	0.594	0.94	ZHX2	3.07
cg03006953	chr10	77842199	-0.7328	1.371	0.594	0.94	C10orf11	51.66
cg06829538	chr8	21906349	-0.06489	0.1214	0.594	0.94		4.06
cg06959142	chr1	91182731	-0.4054	0.7587	0.594	0.94	BARHL2	7.25
cg27167562	chr16	1104808	-0.3104	0.5809	0.594	0.94		81.66
cg09095924	chr16	1722278	-0.03601	0.06739	0.594	0.94	CRAMP1L	98.32
cg08094098	chr4	69215865	-0.03589	0.06717	0.594	0.94	YTHDC1	2.15
cg02445447	chr2	106015594	0.3287	0.615	0.594	0.94	FHL2	8.12
cg00249974	chr1	156254149	0.1872	0.3503	0.594	0.94	TMEM79	93.04
cg11331769	chrX	153639287	-0.2461	0.4605	0.594	0.94	TAZ	87.54
cg22012835	chr19	44598275	0.07023	0.1314	0.594	0.94	ZNF224	3.5
cg02306995	chr3	122635049	0.2265	0.4238	0.594	0.94	SEMA5B	9.15
cg02891522	chr4	1976232	0.1728	0.3234	0.594	0.94	WHSC1	92.66
cg22736079	chr2	70485184	-0.05662	0.1059	0.594	0.94	PCYOX1	2.81
cg24246705	chr7	40173613	-0.04168	0.07799	0.594	0.94	C7orf10	2.36
cg16697731	chr19	58038633	0.1283	0.2401	0.594	0.94	ZNF549	5.49
cg15421606	chr12	13154453	0.03796	0.07103	0.594	0.94	HTR7P	2.31
cg14341177	chr9	95475787	2.094	3.919	0.594	0.94	BICD2	73.4
cg25129541	chr12	53273196	-0.3511	0.657	0.594	0.94		51.63
cg03253831	chr4	119199842	-0.119	0.2227	0.594	0.94	SNHG8	3.45
cg09408917	chr21	38069321	-0.2078	0.389	0.594	0.94		11.16
cg21459486	chr13	112885426	-0.3328	0.6228	0.594	0.94		84.75
cg09191594	chr14	104440623	-0.1327	0.2483	0.594	0.94	TDRD9	93.68
cg06758327	chr1	185130427	-0.1529	0.2861	0.594	0.94	C1orf26	93.16
cg26410483	chr1	180203143	-0.06572	0.123	0.594	0.94	LHX4	3.31
cg13849825	chr5	68461940	-0.09378	0.1755	0.594	0.94	CCNB1	95.86
cg21746120	chr11	68142234	-0.3799	0.711	0.594	0.94	LRP5	47.69
cg17228821	chr11	62529407	0.1011	0.1893	0.594	0.94	POLR2G	2.59
cg06689388	chr16	2810375	-0.1681	0.3145	0.594	0.94	SRRM2	91.64
cg20901246	chr15	91208621	0.05087	0.0952	0.594	0.94		2.45
cg22996489	chr13	97646736	0.3794	0.71	0.594	0.94	OXGR1	10.33
cg13904527	chr6	141335463	0.5795	1.084	0.594	0.94		76.68
cg07808509	chr6	52926847	0.1339	0.2505	0.594	0.94	ICK	3.79
cg13008538	chr7	3083741	-0.3152	0.5899	0.594	0.94	CARD11	21.78
cg18730862	chr5	611926	-0.05156	0.0965	0.594	0.94	CEP72	2.95
cg08977536	chr2	66808851	0.04587	0.08585	0.594	0.94		1.66
cg17552295	chr7	90321872	-0.9594	1.796	0.594	0.94		50.51
cg03210180	chr16	15528758	-0.03717	0.06956	0.594	0.94	C16orf45	1.81
cg19108289	chr5	76114812	0.03182	0.05955	0.594	0.94	F2RL1	1.44
cg05583398	chr3	26664181	0.162	0.3032	0.594	0.94	LRRC3B	4.97
cg25518712	chr19	58612400	-0.1677	0.3138	0.594	0.94	ZSCAN18	94.39
cg08840551	chr5	56718349	0.6139	1.149	0.594	0.94		55.96
cg23946663	chr5	3305624	0.292	0.5466	0.594	0.94		94.62
cg07277864	chr17	36707708	-0.2215	0.4146	0.594	0.94	SRCIN1	89.52
cg10375710	chr17	76449477	-0.2327	0.4356	0.594	0.94	DNAH17	91.43
cg14817490	chr5	392920	0.4814	0.9009	0.594	0.94	AHRR	31.12
cg09415518	chr4	69093675	-0.5243	0.9814	0.594	0.94	TMPRSS11B	88.06
cg06377278	chr1	25256369	-0.03505	0.06561	0.594	0.94	RUNX3	1.58
cg27524972	chr16	57279645	-0.06105	0.1143	0.594	0.94	ARL2BP	3.16
cg03747342	chr16	89972864	-0.187	0.3501	0.594	0.94	TCF25	92.37
cg13767294	chr17	41856619	-0.1217	0.2279	0.594	0.94	C17orf105	4.46
cg22799499	chr1	40773045	-0.329	0.6158	0.594	0.94	COL9A2	51.19
cg14989661	chr3	38216354	-0.1902	0.3561	0.594	0.94	OXSR1	93.46
cg06271087	chr3	65342546	-0.8581	1.606	0.594	0.94	MAGI1	38
cg17049418	chr6	3722453	-0.4313	0.8073	0.594	0.94		80.32
cg00047815	chr22	45311501	-0.1423	0.2664	0.594	0.94	PHF21B	93.47
cg15892785	chr1	6309343	-0.3244	0.6071	0.594	0.94	GPR153	3.76
cg17477273	chr6	36198473	0.1125	0.2106	0.594	0.94	BRPF3	94.96
cg19753337	chr14	39639847	-0.2534	0.4744	0.594	0.94	TRAPPC6B	12.74
cg18712351	chr19	54224709	-0.3368	0.6304	0.594	0.94	MIR520G	89.57
cg13405161	chr8	141646303	-0.05852	0.1095	0.594	0.94	EIF2C2	2.44
cg00204262	chr19	39323158	0.3016	0.5645	0.594	0.94	ECH1	86.97
cg09998591	chr11	2891402	-0.3761	0.7041	0.594	0.94	KCNQ1DN	60.75
cg12706235	chr12	98910308	-0.1507	0.282	0.594	0.94	LOC100128191	4.74
ch.X.92554290F	chrX	92667634	0.04559	0.08534	0.594	0.94		2.29
cg09854814	chr1	153646163	0.3419	0.64	0.594	0.94		77.86
cg25272143	chr11	62211990	0.1545	0.2892	0.594	0.94	AHNAK	6.12
cg04543901	chr17	63519783	0.7378	1.381	0.594	0.94		63.68
cg23127249	chr2	232790974	0.1335	0.2499	0.594	0.94	NPPC	3.07
cg16553354	chr11	68696884	-0.1688	0.316	0.594	0.94	IGHMBP2	93.36
cg19545621	chr2	208491029	0.1997	0.3739	0.594	0.94	FAM119A	3.17
cg02301920	chr16	55866890	1.614	3.022	0.594	0.94	CES1	61.58
cg20216854	chrX	19817872	0.5006	0.9371	0.594	0.94	SH3KBP1	67.2
cg10103442	chr1	222638853	0.04519	0.0846	0.594	0.94		2.09
cg12160103	chr8	144798369	-0.2325	0.4353	0.594	0.94	MAPK15	7.23
cg22773334	chr10	131569486	-0.4571	0.8558	0.594	0.94		75.86
cg16385583	chr1	247711595	-0.08102	0.1517	0.594	0.94	C1orf150	3.44
cg06971253	chr14	23451742	0.2508	0.4696	0.594	0.94	JUB	3.21
cg16769688	chr16	1823307	0.09761	0.1827	0.594	0.94	MRPS34	1.8
cg14499274	chr9	136705398	0.4965	0.9296	0.594	0.94	VAV2	46.03
cg04025590	chr1	26560450	0.1249	0.2339	0.594	0.94	CCDC21	2.98
cg00840341	chr16	17609453	-0.1939	0.3631	0.594	0.94		91.01
cg00974578	chr6	143916485	-0.1453	0.272	0.594	0.94		94.85
cg24371534	chr1	3384929	-0.09624	0.1802	0.594	0.94	ARHGEF16	97.49
cg23346516	chr17	76421646	0.2359	0.4417	0.594	0.94	DNAH17	93.28
cg09657173	chr6	30923593	-0.04323	0.08094	0.594	0.94		2.14
cg19721055	chr19	12753329	0.7265	1.36	0.594	0.94		96.73
cg06611109	chr3	147680482	-0.4763	0.8917	0.594	0.94		81.18
cg25739137	chr3	183851986	-0.1496	0.2801	0.594	0.94	EIF2B5	3.16
cg14951488	chr10	95256188	-0.2705	0.5065	0.594	0.94	CEP55	14.15
cg26947579	chr12	113966153	0.3188	0.597	0.594	0.94		86.54
cg20584555	chr11	61717780	-0.2006	0.3757	0.594	0.94	BEST1	88.42
cg09145778	chr1	209405752	0.1028	0.1924	0.594	0.94		97.01
cg16870320	chr12	89919900	-0.0667	0.1249	0.594	0.94	GALNT4	3.39
cg24463469	chr14	39900677	0.1242	0.2325	0.594	0.94	FBXO33	2.97
cg23444101	chr3	46735152	-0.05824	0.109	0.594	0.94	ALS2CL	2.54
cg13165422	chr6	52926772	-0.08584	0.1607	0.594	0.94	ICK	3.83
cg24495044	chr10	134300809	0.3406	0.6377	0.594	0.94		89.81
cg18737349	chr4	156660068	-0.1776	0.3326	0.594	0.94		91.69
cg11402700	chr13	111267793	0.1585	0.2968	0.594	0.94	CARKD	2.92
cg24723883	chr19	2608495	0.342	0.6404	0.594	0.94	GNG7	81.62
cg15894467	chr1	46668347	0.4945	0.926	0.594	0.94	C1orf190	66.85
cg09681089	chr4	187646730	-0.08362	0.1566	0.594	0.94		5.22
cg09581413	chr5	56508803	-0.1666	0.3119	0.594	0.94	GPBP1	94.64
cg19261518	chr2	43604247	0.1405	0.2631	0.594	0.94	THADA	94.14
cg20373326	chr16	82068803	0.3289	0.6159	0.594	0.94	HSD17B2	71.61
cg04095651	chr2	127864359	0.154	0.2884	0.594	0.94	BIN1	3.56
cg18816397	chr6	32489555	-2.24	4.194	0.594	0.94	HLA-DRB5	55.26
cg05107429	chr11	118230341	-0.0349	0.06536	0.594	0.94	UBE4A	1.72
cg19595402	chr17	36728859	-0.03105	0.05815	0.594	0.94	SRCIN1	1.58
cg24275356	chr6	32942541	0.4309	0.8069	0.595	0.94	BRD2	25.68
cg13848405	chr9	8683882	-0.143	0.2678	0.595	0.94	PTPRD	92.62
cg07113802	chr7	100823744	-0.276	0.5169	0.595	0.94	C7orf52	22.76
cg25421566	chr21	41239488	0.3627	0.6793	0.595	0.94	PCP4	44.16
cg21544051	chrX	68048104	0.4371	0.8185	0.595	0.94	EFNB1	21.3
cg01959412	chr4	4861398	-0.4626	0.8663	0.595	0.94	MSX1	15.34
cg11360522	chr13	113379828	0.5131	0.9609	0.595	0.94	ATP11A	40.57
cg18531559	chr3	42003848	-0.9115	1.707	0.595	0.94	ULK4	8.07
cg01983698	chr11	121973246	0.1366	0.2558	0.595	0.94	LOC399959	93.34
cg11300402	chr7	99680324	-0.104	0.1948	0.595	0.94	ZNF3	4.48
cg05805973	chr18	21594575	0.02638	0.0494	0.595	0.94	TTC39C	1.13
cg04786207	chr7	130131691	0.8105	1.518	0.595	0.94	MEST	59.81
cg12813754	chr8	49310713	0.1494	0.2798	0.595	0.94		92.18
cg08244301	chr19	17610751	-0.4161	0.7792	0.595	0.94	SLC27A1	19.89
cg17316096	chr7	158158218	-0.4289	0.8033	0.595	0.94	PTPRN2	79
cg00788012	chr21	43526043	-0.2484	0.4652	0.595	0.94	UMODL1	89.4
cg09014132	chr13	113803019	-0.2614	0.4896	0.595	0.94	F10	93.88
cg20803849	chr11	68152309	0.05979	0.112	0.595	0.94	LRP5	97.05
cg08573069	chrX	105066049	0.2806	0.5256	0.595	0.94	NRK	11.11
cg18479082	chr7	157524158	-0.3522	0.6596	0.595	0.94	PTPRN2	80.82
cg17469321	chr7	55412551	-0.773	1.448	0.595	0.94		79.86
cg00920327	chr6	72130755	0.1526	0.2859	0.595	0.94	C6orf155	5.4
cg26579171	chr3	112710269	-0.5119	0.9587	0.595	0.94	GTPBP8	11.6
cg13720868	chr18	12376199	0.4219	0.7902	0.595	0.94	AFG3L2	50.81
cg21479731	chr4	2464579	0.3096	0.5799	0.595	0.94		6.45
cg16685860	chr17	4710619	0.1012	0.1896	0.595	0.94	PLD2	1.79
cg07355693	chr12	125667907	0.1471	0.2754	0.595	0.94		4.71
cg20843202	chr3	99903438	-0.2909	0.5447	0.595	0.94	TMEM30C	90.14
cg07807373	chr5	172216309	-1.779	3.332	0.595	0.94		65.05
cg15114105	chr19	49944820	0.1642	0.3075	0.595	0.94	SLC17A7	3.77
cg21549639	chr19	45394156	0.4313	0.8078	0.595	0.94	TOMM40	5.75
cg16375728	chr17	79980611	0.1651	0.3092	0.595	0.94	LRRC45	5.87
cg11640569	chr22	24228693	-0.3931	0.7363	0.595	0.94		84.75
cg22467216	chr18	12308812	0.3738	0.7001	0.595	0.94	TUBB6	7.38
cg24240466	chr15	78111830	-0.06975	0.1306	0.595	0.94		2.7
cg08741578	chr4	4250464	-0.1357	0.2541	0.595	0.94	TMEM128	3.48
cg13145437	chr2	85582358	0.3788	0.7095	0.595	0.94	ELMOD3	16.59
cg16332365	chr12	120125215	-0.2007	0.3759	0.595	0.94	CIT	90.56
ch.7.3189261R	chr7	151489100	-0.07545	0.1413	0.595	0.94	PRKAG2	3.78
cg16911214	chr7	22274261	0.2227	0.4171	0.595	0.94	RAPGEF5	90.14
cg21885868	chr21	46708965	-0.3053	0.5719	0.595	0.94	POFUT2	91.11
cg14715482	chr5	10377171	-0.3656	0.6849	0.595	0.94	MARCH6	72.02
cg00782367	chr10	98740667	-0.242	0.4533	0.595	0.94	C10orf12	92.67
cg18817970	chr3	112912841	0.2072	0.3882	0.595	0.94		89.11
cg06978117	chr11	111155014	-0.7928	1.485	0.595	0.94	C11orf53	64.74
cg01015401	chr4	129630613	-0.1432	0.2683	0.595	0.94		5.58
cg15866213	chr12	49110558	0.05567	0.1043	0.595	0.94	CCNT1	2.43
cg20293685	chr10	35363893	-0.4155	0.7783	0.595	0.94	CUL2	92.54
cg10760339	chr20	61447181	-0.5195	0.9731	0.595	0.94	COL9A3	58.53
cg19786648	chr17	71824806	0.3717	0.6963	0.595	0.94	C17orf54	87.11
cg20925811	chr20	44638517	-0.4461	0.8357	0.595	0.94	MMP9	66.77
cg09644157	chr12	124896212	-0.2924	0.5478	0.595	0.94	NCOR2	82.64
cg04401067	chr1	9902439	0.294	0.5508	0.595	0.94		91.48
cg15281225	chr6	32032889	0.191	0.3577	0.595	0.94	TNXB	91.27
cg26548542	chr16	89177266	0.1873	0.3509	0.595	0.94	ACSF3	94.56
cg15448975	chr4	5894930	-0.1809	0.3389	0.595	0.94	CRMP1	9.2
ch.10.96354720R	chr10	96364730	0.07924	0.1484	0.595	0.94		2.74
cg08292572	chr3	42846188	0.2683	0.5027	0.595	0.94	HIGD1A	8.32
cg18394118	chr12	102270878	0.1694	0.3174	0.595	0.94	DRAM1	9.31
cg14712262	chr4	2299172	-0.2584	0.484	0.595	0.94	ZFYVE28	90.63
cg09901106	chr5	176295797	-0.1957	0.3666	0.595	0.94	UNC5A	91.95
cg16050165	chr17	72428292	-0.03577	0.06701	0.595	0.94	GPRC5C	2.03
cg16663891	chr3	66575472	0.2572	0.4818	0.595	0.94		6.51
cg02119792	chr21	47010818	0.9092	1.703	0.595	0.94		8.01
cg05296619	chr13	114834683	0.5244	0.9824	0.595	0.94	RASA3	45.06
cg24836826	chr12	124929963	-2.707	5.072	0.595	0.94	NCOR2	81.11
cg13134916	chr12	25707564	0.4749	0.8897	0.595	0.94	IFLTD1	45.71
cg01067936	chr4	79860731	0.1361	0.255	0.595	0.94	PAQR3	3.89
cg17026303	chr3	38495161	-0.1963	0.3678	0.595	0.94	LOC100128640	7.63
cg20822028	chr15	61038077	-0.1118	0.2094	0.595	0.94	RORA	93.75
cg05620036	chr3	126236769	-0.4002	0.7497	0.595	0.94	UROC1	60.95
cg20985980	chr1	28832113	-0.6079	1.139	0.595	0.94	SNHG3	10.25
cg01515070	chr22	39217188	0.2722	0.5099	0.595	0.94	NPTXR	80.82
cg03351412	chr1	154909251	-0.02852	0.05343	0.595	0.94	PMVK	1.42
cg06326425	chr13	93886487	0.257	0.4816	0.595	0.94	GPC6	84.27
cg26312149	chr1	179847685	0.2666	0.4995	0.595	0.94	TOR1AIP2	86.92
cg26007445	chr17	62287566	-0.2388	0.4473	0.595	0.94	TEX2	88.29
cg24908197	chr19	5714980	-0.09325	0.1747	0.595	0.94	LONP1	95.24
cg05054460	chr17	80969109	-0.08076	0.1513	0.595	0.94	B3GNTL1	96.46
cg25820279	chr2	177001909	-0.2075	0.3888	0.595	0.94		9.07
cg22410478	chr6	110678956	0.3531	0.6617	0.595	0.94	C6orf186	8.79
cg03884414	chr1	38061497	0.1241	0.2324	0.595	0.94	GNL2	3.1
cg21479132	chr6	26055353	0.1371	0.2569	0.595	0.94		4.62
cg27236629	chr15	96877720	-0.3182	0.5962	0.595	0.94	NR2F2	26.66
cg26021103	chr12	7126013	0.06991	0.131	0.595	0.94	LPCAT3	2.36
cg05771511	chr15	63340396	0.2711	0.508	0.595	0.94	TPM1	6.74
cg13368923	chr6	1379065	-0.05145	0.0964	0.595	0.94		2.1
cg19024161	chr10	70045061	-0.2109	0.3952	0.595	0.94	PBLD	91.21
cg08585669	chr17	37853032	-0.1179	0.2209	0.595	0.94	ERBB2	94.19
cg07717083	chr6	32051857	0.3249	0.6088	0.595	0.94	TNXB	82
cg00625131	chr18	23671305	0.06844	0.1282	0.595	0.94	SS18	2.67
cg00018557	chr17	43238884	-0.06569	0.1231	0.595	0.94	HEXIM2	3.52
cg20004134	chr2	70162379	0.0986	0.1848	0.595	0.94	MXD1	94.86
cg27243121	chr11	70281584	-0.4958	0.9291	0.595	0.94	CTTN	80.16
cg19169932	chr15	62861955	0.5428	1.017	0.595	0.94		65.59
cg06808430	chr7	102984880	-0.05579	0.1045	0.595	0.94	DNAJC2	3.46
cg07430153	chr12	76424847	0.3068	0.5749	0.595	0.94	PHLDA1	8.47
cg26733385	chr17	4634708	-0.02224	0.04167	0.595	0.94	MED11	1.13
ch.2.3493243F	chr2	172737063	0.1572	0.2945	0.595	0.94	SLC25A12	6.71
cg20416031	chr10	52834189	0.1683	0.3154	0.595	0.94	PRKG1	6.65
cg11151021	chr12	68051567	-0.1042	0.1953	0.595	0.94	DYRK2	95.21
cg09457245	chr12	54778750	0.6178	1.158	0.595	0.94	ZNF385A	66.35
cg08133013	chr17	4167205	-0.152	0.2848	0.595	0.94	ANKFY1	4.37
cg11403739	chr15	22923741	-2.154	4.037	0.595	0.94	CYFIP1	37.81
cg03034934	chr16	88965044	0.04816	0.09025	0.595	0.94	CBFA2T3	97.94
cg05257600	chr5	87564880	-0.1797	0.3368	0.595	0.94	TMEM161B	5.59
cg11438986	chr20	62085851	-0.5058	0.9479	0.595	0.94	KCNQ2	21.38
cg17889682	chr7	95402733	-1.017	1.906	0.595	0.94	DYNC1I1	46.7
cg00593288	chr11	126002780	-0.2378	0.4457	0.595	0.94		89.2
cg08172105	chr16	58028859	-0.2463	0.4615	0.595	0.94	ZNF319	7.72
cg17018349	chr15	68136196	0.3099	0.5807	0.595	0.94		88.02
cg19810598	chr1	50892674	-0.03981	0.0746	0.595	0.94		1.84
cg15993402	chr16	89723979	-0.1249	0.2341	0.595	0.94	CHMP1A	3.94
cg23524436	chr12	2161437	-0.1428	0.2676	0.595	0.94	CACNA1C	7.09
cg24184684	chr17	28267386	-0.2107	0.3948	0.595	0.94	EFCAB5	94.86
cg00337662	chr15	68113328	0.06099	0.1143	0.595	0.94		2.17
cg24684468	chr20	443316	-0.04241	0.07947	0.595	0.94	TBC1D20	2.48
cg09594075	chr17	1358505	-0.3678	0.6893	0.595	0.94	CRK	41.38
cg26333136	chr15	101419333	-0.0482	0.09032	0.595	0.94	ALDH1A3	2.05
cg12847800	chr10	120863609	-0.05386	0.1009	0.595	0.94	FAM45B	3.19
cg07591205	chr11	61633557	0.2121	0.3975	0.595	0.94	FADS2	91.3
cg23029655	chr12	53591756	-0.502	0.9408	0.595	0.94	ITGB7	26.22
cg11405458	chr5	106907998	-0.08055	0.151	0.595	0.94	EFNA5	3.71
cg04823921	chr20	57556776	0.2376	0.4453	0.595	0.94	TH1L	9.98
cg13217159	chr12	30907849	0.03912	0.07331	0.595	0.94	CAPRIN2	1.43
cg23626438	chr6	36575292	-0.1681	0.315	0.595	0.94		93.25
cg15956469	chr12	10465272	-0.2519	0.4722	0.595	0.94	KLRD1	94.62
cg16269236	chr17	53638963	-0.1781	0.3338	0.595	0.94		93.17
cg17945422	chr18	76483175	-0.5327	0.9984	0.595	0.94		57.21
cg01413880	chr2	216734826	-0.1413	0.2648	0.595	0.94		93.62
cg02389040	chr6	31650786	2.17	4.066	0.595	0.94		54.46
cg18900669	chr17	7482456	0.2678	0.5019	0.595	0.94	CD68	22.54
cg24971349	chr13	22244229	0.04952	0.09281	0.595	0.94	FGF9	1.22
cg05044739	chr10	102504893	-0.1435	0.2689	0.595	0.94	PAX2	5.49
cg02258381	chr10	11934362	-0.1562	0.2928	0.595	0.94		93.08
cg13606592	chr7	121895636	-0.3299	0.6183	0.595	0.94		17.09
cg10205548	chr1	18975719	0.6123	1.148	0.595	0.94	PAX7	78.65
cg01894110	chr2	216300991	-0.06277	0.1176	0.595	0.94	FN1	2.53
cg07466463	chr8	141574207	-1.009	1.892	0.595	0.94	EIF2C2	50.79
cg14675869	chr18	34340941	-0.2793	0.5235	0.595	0.94	FHOD3	91.18
cg04270414	chr11	64807235	1.921	3.6	0.595	0.94	SNX15	85.85
cg13164157	chr4	16085180	-0.07783	0.1459	0.595	0.94	PROM1	2.52
cg16502931	chr4	94746669	0.5154	0.9659	0.595	0.94		71.33
cg00219578	chr15	56657280	0.1765	0.3309	0.595	0.94	TEX9	5.39
cg08051713	chr14	57311640	-0.4719	0.8844	0.595	0.94	OTX2OS1	35.15
cg16492707	chr21	15588608	-0.03838	0.07194	0.595	0.94	RBM11	1.85
cg21371645	chr17	7147256	0.239	0.4479	0.595	0.94	DULLARD	81.85
cg27530576	chr6	33401480	0.466	0.8734	0.595	0.94	SYNGAP1	12.3
cg19617217	chr7	90581938	0.5727	1.073	0.595	0.94	CDK14	50.92
cg09168808	chr12	115124584	-0.2226	0.4172	0.595	0.94		7.72
cg07496966	chrX	15758924	0.6254	1.172	0.595	0.94	CA5B	60.96
cg00082540	chr21	46396774	-0.4085	0.7656	0.595	0.94	C21orf70	60.63
cg25703213	chr12	130909656	-0.3398	0.6369	0.595	0.94	RIMBP2	83.15
cg02351655	chr16	4442918	0.08061	0.1511	0.595	0.94	CORO7	96.87
cg25555847	chr4	155474495	0.1961	0.3676	0.595	0.94		89.65
cg21211645	chr3	45590039	0.337	0.6316	0.595	0.94	LARS2	80.37
cg25612480	chr8	48920460	0.5732	1.074	0.595	0.94	UBE2V2	53.08
cg18090198	chrX	31090374	-0.2171	0.4069	0.595	0.94	FTHL17	93.06
cg13355253	chr5	2726310	-0.4968	0.9311	0.595	0.94		97.32
cg05778154	chr3	52260965	0.3015	0.5651	0.595	0.94	TLR9	87.37
cg14884203	chr1	100818207	0.1368	0.2565	0.595	0.94	CDC14A	3.39
cg03103035	chr10	28957928	0.1338	0.2509	0.595	0.94		3.54
cg02581554	chr3	47324522	0.1162	0.2179	0.595	0.94	KIF9	3.68
cg25074493	chr2	131186495	0.6577	1.233	0.595	0.94		20.56
cg05777658	chr2	101869116	0.03345	0.0627	0.595	0.94	C2orf29	1.87
cg00778920	chr11	60674370	0.2524	0.4732	0.595	0.94	PRPF19	14.22
cg06930513	chr13	20623578	-0.5628	1.055	0.595	0.94	ZMYM2	89.84
cg11310820	chr11	62648102	0.09183	0.1721	0.595	0.94	SLC3A2	3.3
cg19407453	chr10	73473423	0.2374	0.445	0.595	0.94	C10orf105	10.48
cg25848060	chr4	1713374	0.1588	0.2977	0.595	0.94	SLBP	4.16
cg26986210	chr12	107889185	-0.2424	0.4545	0.595	0.94	BTBD11	91.25
cg10877979	chr12	131569407	-0.2185	0.4095	0.595	0.94	GPR133	90.52
cg22978941	chr12	109535460	0.1989	0.3728	0.595	0.94	UNG	5.05
cg25061061	chr1	92941433	-0.1468	0.2752	0.595	0.94	GFI1	92.99
cg14475913	chr8	144946557	-0.3242	0.6078	0.595	0.94	EPPK1	84.54
cg18167585	chr8	1404347	0.2987	0.5598	0.595	0.94		81.36
cg10389930	chr19	11285331	0.3086	0.5785	0.595	0.94	KANK2	85.82
cg25170997	chr7	156742896	0.03629	0.06802	0.595	0.94	NOM1	1.73
cg27123256	chr14	99664279	0.5378	1.008	0.595	0.94	BCL11B	43.09
cg24084564	chr19	39892799	0.4507	0.8449	0.595	0.94		62.71
cg17916916	chr17	66286298	0.08577	0.1608	0.595	0.94	ARSG	4.56
cg18306456	chr12	110271024	-0.2048	0.384	0.595	0.94	TRPV4	20.53
cg19333201	chr10	53137547	-0.2066	0.3873	0.595	0.94	PRKG1	92.35
cg01702407	chr6	30587497	-0.1376	0.258	0.595	0.94	MRPS18B	95.15
cg06011073	chr20	56754941	0.1084	0.2033	0.595	0.94		3.2
cg25309558	chr1	43638119	-0.04807	0.09011	0.595	0.94	WDR65	3.18
cg26272616	chr13	53400473	-0.0413	0.07743	0.595	0.94		98.14
cg13245983	chr1	206765088	-0.1405	0.2634	0.595	0.94	LGTN	92.58
cg03032456	chr4	13655899	0.09006	0.1688	0.595	0.94		3.86
cg23244999	chr14	105190337	-0.04419	0.08284	0.595	0.94	ADSSL1	2.18
cg26313301	chr19	11219615	-0.1275	0.239	0.595	0.94	LDLR	93.47
cg09921423	chr2	54350432	-1.089	2.042	0.595	0.94	ACYP2	92.38
cg19349476	chr13	101315254	-0.2748	0.5152	0.595	0.94	TMTC4	90.33
ch.1.1047298R	chr1	32377577	0.09623	0.1804	0.595	0.94	PTP4A2	2.87
cg11248812	chr17	75502917	-0.103	0.1931	0.595	0.94		96.03
cg15030014	chr7	926885	-0.3598	0.6746	0.595	0.94	C7orf20	84.65
cg01033938	chr11	130298880	-0.2736	0.5129	0.595	0.94	ADAMTS8	11.33
cg27577424	chr17	80939985	0.7576	1.42	0.595	0.94	B3GNTL1	89.05
cg17811446	chrX	6145096	0.2451	0.4595	0.595	0.94	NLGN4X	8.58
cg04586563	chr10	736974	0.06507	0.122	0.595	0.94	DIP2C	97.42
cg17300307	chr2	191744975	0.05264	0.09869	0.595	0.94	GLS	2.41
cg20632873	chr1	155948126	0.2753	0.5162	0.595	0.94	ARHGEF2	2.33
cg11410473	chr6	167649749	-0.1031	0.1932	0.595	0.94		96.8
cg08845023	chr10	125767421	0.1808	0.339	0.595	0.94	CHST15	91.56
ch.8.132836635R	chr8	132767453	-0.1215	0.2278	0.595	0.94		10.81
cg12378888	chr4	4867102	0.02702	0.05065	0.595	0.94		1.44
cg07184578	chr6	99291343	-0.06666	0.125	0.595	0.94		3.66
cg04456754	chr6	4459669	-0.225	0.4219	0.595	0.94		88.15
cg08604097	chr7	8480865	0.1784	0.3345	0.595	0.94	NXPH1	7.45
cg09174009	chr1	27216796	0.04828	0.09053	0.595	0.94	GPN2	1.87
cg24911905	chr4	3433773	-0.06781	0.1271	0.595	0.94	RGS12	96.66
cg04923496	chr10	18940728	0.0314	0.05888	0.595	0.94	NSUN6	1.55
cg24703660	chr18	21719549	-0.4351	0.8158	0.595	0.94	CABYR	29.12
cg24754507	chr6	28481862	0.1424	0.2671	0.595	0.94	GPX6	92.47
cg07181209	chr5	153585979	1.19	2.231	0.595	0.94	GALNT10	68.17
cg06081917	chr16	14762377	-0.1117	0.2094	0.595	0.94	BFAR	94.65
cg13752974	chr4	4854786	0.1432	0.2686	0.595	0.94		4.42
cg27292220	chr6	30980847	1.904	3.571	0.595	0.94		71.92
cg01647736	chr12	59924853	-0.1985	0.3722	0.595	0.94		91.3
cg07748767	chr2	112659978	-0.2743	0.5143	0.595	0.94	MERTK	87.34
cg18592273	chr3	161089930	0.03858	0.07233	0.595	0.94	C3orf57	1.45
cg16971380	chr15	48483080	0.1744	0.3271	0.595	0.94	CTXN2	6.42
cg08069370	chr15	64387884	-0.4095	0.7678	0.595	0.94	SNX1	22.05
cg15898113	chr8	142532182	0.3254	0.6101	0.595	0.94		72.91
cg24464813	chr12	133758301	0.03656	0.06855	0.595	0.94	ZNF268	1.92
cg06369532	chr7	2155044	-0.1124	0.2107	0.595	0.94	MAD1L1	96.3
cg00704289	chr14	21945296	-0.07451	0.1397	0.595	0.94	RAB2B	4.26
cg19499224	chr19	5146074	0.1612	0.3023	0.595	0.94	KDM4B	93.44
cg19335195	chr7	151831116	-0.1077	0.2019	0.595	0.94		94.08
cg22187519	chr5	180035756	-0.1846	0.3462	0.595	0.94	FLT4	91.52
cg00253681	chr12	14996583	-0.2623	0.4918	0.595	0.94	ART4	87.1
cg17590589	chr16	88788890	0.1795	0.3365	0.595	0.94	FAM38A	92.72
cg19764345	chr3	57198797	-0.2017	0.3782	0.595	0.94	IL17RD	7.64
cg23266598	chr10	128152247	-0.3104	0.582	0.595	0.94	C10orf90	11.56
cg09731694	chr9	132383003	-0.2435	0.4567	0.595	0.94	C9orf50	14.82
cg08302486	chr8	38034642	0.1888	0.3541	0.595	0.94	LSM1	5.56
cg16911872	chr7	152591175	-0.2014	0.3776	0.595	0.94		89.75
cg19927100	chr15	68902085	-0.5696	1.068	0.595	0.94	CORO2B	84.16
cg24035245	chr1	119535928	-0.1173	0.22	0.595	0.94		3.93
cg01777913	chr12	7077090	0.2831	0.5309	0.595	0.94	PHB2	83.18
cg03186339	chr6	108439752	-0.3453	0.6476	0.595	0.94		26.47
cg25540032	chr2	98885650	-0.8201	1.538	0.595	0.94	VWA3B	58.4
cg15298594	chr2	15701366	0.03972	0.07448	0.595	0.94	NBAS	2.15
cg23915701	chr1	235053896	0.2708	0.5078	0.595	0.94		77.76
cg25611756	chr2	65086991	-0.241	0.4519	0.595	0.94		4.06
cg20434926	chr19	46181274	-0.03517	0.06595	0.595	0.94	GIPR	2.1
cg04716990	chr20	13976126	-0.03752	0.07037	0.595	0.94	MACROD2	1.38
cg18001722	chr10	121146289	1.985	3.723	0.595	0.94	GRK5	85.54
cg11882304	chr5	159456907	0.3859	0.7237	0.595	0.94	TTC1	92.61
cg25124956	chr4	187509603	-0.2286	0.4287	0.595	0.94	FAT1	90.18
cg11802765	chr1	242121230	-0.2426	0.455	0.595	0.94		91.59
cg16435922	chr16	55053053	0.2089	0.3919	0.595	0.94		85.76
cg18805734	chr12	31453901	0.2983	0.5595	0.595	0.94	FAM60A	73.08
cg04965671	chr22	32015030	0.09909	0.1858	0.595	0.94	PISD	95.2
cg04136748	chr5	133515262	-0.2923	0.5481	0.595	0.94		69.98
cg10510935	chr1	4059661	1.796	3.368	0.595	0.94		38.08
cg05131646	chr11	61324780	-0.3101	0.5817	0.595	0.94	SYT7	47.97
cg14711183	chr1	100598736	-0.04819	0.09038	0.595	0.94	CCDC76	2.71
cg13778564	chr9	95376183	0.1269	0.238	0.595	0.94	IPPK	95.18
cg23903588	chr7	1607663	-0.2073	0.3888	0.595	0.94	PSMG3	83.24
cg22395671	chr1	62190992	-0.06655	0.1248	0.595	0.94	TM2D1	3.58
cg11667258	chr5	155107529	-0.1477	0.2769	0.595	0.94		4.61
cg10334750	chr8	101348456	-0.2949	0.5531	0.595	0.94		92.13
cg19465124	chr4	184344219	-0.1122	0.2104	0.595	0.94		93.97
cg10093594	chr1	206858754	0.4289	0.8043	0.595	0.94	MAPKAPK2	4.01
cg06449334	chr20	17593441	-0.3479	0.6525	0.595	0.94		18.91
cg03322974	chr19	35605722	-0.06897	0.1293	0.595	0.94	FXYD3	3.56
cg04495386	chr22	31643298	0.1134	0.2127	0.595	0.94	LIMK2	94.21
cg16646539	chr4	88141915	-0.0689	0.1292	0.595	0.94	KLHL8	3.53
cg06415710	chr12	3565746	0.1615	0.3029	0.595	0.94		94.41
cg14321918	chr3	168526492	-0.7601	1.426	0.595	0.94	C3orf50	88.1
cg24856518	chr2	120517676	-0.0646	0.1212	0.595	0.94	PTPN4	3.43
cg21385746	chr2	105118572	-0.2638	0.4947	0.595	0.94	LOC150568	94.95
cg14037553	chr19	45314566	0.2876	0.5395	0.595	0.94	BCAM	84.53
ch.2.122964391R	chr2	123247921	0.2512	0.4712	0.595	0.94		4.83
cg21984481	chr17	79567631	-1.01	1.895	0.595	0.94	NPLOC4	75.22
cg00503458	chr1	155904439	0.1638	0.3072	0.595	0.94	KIAA0907	6.72
cg01063768	chrX	148031758	-0.2751	0.5161	0.595	0.94	AFF2	91.7
cg16944597	chr3	184055379	0.3529	0.6618	0.595	0.94	FAM131A	79.74
cg06182359	chr1	161088957	0.3265	0.6124	0.595	0.94	PFDN2	69.82
cg12302761	chr7	43484525	-0.3621	0.6792	0.595	0.94	HECW1	82.86
cg03111394	chr6	31615541	0.1997	0.3745	0.595	0.94	BAT3	91.56
cg21134610	chr18	47815407	-0.3911	0.7336	0.595	0.94	CXXC1	86.38
cg02415661	chr19	16308183	0.4391	0.8237	0.595	0.94	AP1M1	78.06
cg11543126	chr10	135374546	0.4915	0.922	0.595	0.94	SYCE1	77.37
cg16359129	chr1	162347752	0.1731	0.3246	0.595	0.94	C1orf226	92.85
cg00905858	chr6	30171614	0.3062	0.5744	0.595	0.94	TRIM26	84.62
cg07661899	chr12	53443057	0.1501	0.2815	0.595	0.94	TENC1	93.07
cg21584184	chr12	10532046	-0.516	0.9679	0.595	0.94	KLRK1	90.58
cg08540953	chr7	100815796	-0.03873	0.07265	0.595	0.94	C7orf52	2.07
cg10723556	chrX	49125646	0.3393	0.6364	0.595	0.94	PPP1R3F	27.66
cg11787791	chr1	153329460	0.3228	0.6055	0.595	0.94	S100A9	78.32
cg24385322	chr5	141017773	0.1444	0.2708	0.595	0.94	RELL2	5.94
cg10141717	chr6	30099252	-0.1689	0.3169	0.595	0.94		92.64
cg14076360	chr5	61917363	-0.07839	0.147	0.595	0.94	IPO11	97.23
cg07156929	chr6	34856927	-0.3236	0.607	0.595	0.94	ANKS1A	15.19
cg25506432	chr7	27184065	0.783	1.469	0.595	0.94	HOXA5	68.46
cg21471828	chr2	183086277	0.2552	0.4787	0.595	0.94	PDE1A	89.45
cg03395558	chr11	70508329	0.3939	0.7389	0.595	0.94	SHANK2	7.9
cg08628542	chr7	150780784	-0.08008	0.1502	0.595	0.94	TMUB1	4.03
cg27627834	chr12	45157448	-0.5025	0.9427	0.595	0.94	NELL2	88.36
cg01630207	chr6	43393835	-0.103	0.1932	0.595	0.94		94.15
cg11740861	chr8	143405933	-0.2295	0.4304	0.595	0.94	TSNARE1	92.11
cg21189146	chr6	32069841	-0.1227	0.2301	0.595	0.94	TNXB	94.21
cg19540943	chr12	10264389	-0.2535	0.4755	0.595	0.94		96.56
cg13921686	chr9	5174061	-0.1859	0.3487	0.595	0.94	INSL6	90.5
cg07973140	chr15	75495174	0.03309	0.06207	0.595	0.94	C15orf39	1.83
cg08240539	chr7	2282600	0.9772	1.833	0.595	0.94	FTSJ2	63.21
cg06783981	chr11	71293184	-0.3384	0.6348	0.595	0.94	KRTAP5-11	75.54
cg01093065	chr19	49372101	0.2582	0.4843	0.595	0.94	PLEKHA4	79.23
cg25938227	chr6	26157227	0.1328	0.2491	0.595	0.94	HIST1H2BD	2.72
cg02565891	chr1	202171505	0.1091	0.2046	0.595	0.94	LGR6	93.87
cg07793224	chr11	71183180	0.1275	0.2392	0.595	0.94	NADSYN1	93.86
cg02464912	chr14	64319543	0.1487	0.2789	0.595	0.94	SYNE2	4.36
cg13954461	chr19	1975271	-0.1567	0.294	0.595	0.94	CSNK1G2	96.68
cg00471190	chr16	3115809	0.5437	1.02	0.595	0.94	IL32	68.67
cg15140798	chr21	46782485	0.3691	0.6924	0.595	0.94		78.09
cg09526712	chr16	1394089	-0.05504	0.1033	0.595	0.94	BAIAP3	97.76
cg19763471	chr17	48698761	-0.2062	0.3868	0.595	0.94	CACNA1G	90.35
cg14917571	chrX	79269151	-0.5268	0.9884	0.595	0.94	TBX22	83.88
cg17550268	chr3	105085597	-0.03786	0.07103	0.595	0.94	ALCAM	2.04
cg00701809	chr19	1158843	0.1412	0.2648	0.595	0.94	SBNO2	95.13
cg26637881	chr16	87879698	0.1982	0.3718	0.595	0.94	SLC7A5	92.65
ch.6.1094404R	chr6	44109527	0.0639	0.1199	0.595	0.94	TMEM63B	2.48
cg06286701	chr6	37025156	0.2441	0.4579	0.595	0.94		91.56
cg08202720	chr2	239196219	0.2171	0.4073	0.595	0.94	PER2	89.82
cg14599233	chr9	131842938	0.1347	0.2527	0.595	0.94	DOLPP1	1.89
cg15118519	chr1	26699617	0.4702	0.8822	0.595	0.94	ZNF683	68.94
cg09045552	chr2	169506620	0.3109	0.5832	0.595	0.94	LASS6	80.58
cg01520454	chr1	2304375	-0.3545	0.6651	0.595	0.94	MORN1	83.32
cg06477056	chr5	175110609	0.1298	0.2436	0.595	0.94	HRH2	96.1
cg08275242	chrX	69353171	-0.3535	0.6633	0.595	0.94	IGBP1	30.41
cg26092675	chr6	26225258	-1.106	2.075	0.595	0.94	HIST1H3E	50.39
cg12561338	chr19	12175505	0.03506	0.06579	0.595	0.94	ZNF844	2.22
cg16049349	chr12	88429378	0.02715	0.05095	0.595	0.94	C12orf29	1.39
cg03844971	chr12	122518517	-0.1455	0.273	0.595	0.94	MLXIP	4.92
cg07724971	chr17	78035629	0.2784	0.5224	0.595	0.94	CCDC40	82.85
cg15189031	chr6	34499314	0.555	1.041	0.595	0.94	PACSIN1	90.82
cg02012974	chr3	66492992	0.4549	0.8535	0.595	0.94	LRIG1	42.25
cg22541858	chr6	157748261	-0.3398	0.6376	0.595	0.94		10.84
cg16019782	chr10	25305105	0.05022	0.09423	0.595	0.94	THNSL1	2.36
cg26504614	chr6	31382102	0.3373	0.6328	0.595	0.94	MICA	49
cg22963540	chr6	136568610	0.09094	0.1706	0.595	0.94	FAM54A	94.08
cg07170227	chr2	131099744	0.09089	0.1705	0.595	0.94	CCDC115	3.24
cg23659080	chr11	118838404	0.251	0.471	0.595	0.94		87.67
cg20675852	chr1	44087716	-0.1341	0.2516	0.595	0.94	PTPRF	93.79
cg23404101	chr17	7758171	0.2129	0.3994	0.595	0.94	TMEM88	92.09
cg17812253	chr1	76537463	-0.2726	0.5115	0.595	0.94		93.3
cg06712559	chr1	968395	0.06148	0.1154	0.595	0.94	AGRN	1.39
cg23523648	chr1	65614897	0.05946	0.1116	0.595	0.94	AK3L1	2.66
cg18021161	chr15	76440448	0.06056	0.1136	0.595	0.94	C15orf27	3.19
cg18103836	chr6	2877211	-0.2208	0.4144	0.595	0.94		86.84
cg23814154	chr12	51611356	0.1149	0.2156	0.595	0.94	POU6F1	3.72
cg11424312	chr1	245820634	-0.7573	1.421	0.595	0.94	KIF26B	89.45
cg06510438	chr18	11149763	-0.2665	0.5002	0.595	0.94	FAM38B	6.32
cg02597199	chr15	101098829	-0.9939	1.865	0.595	0.94		90.21
cg23729107	chr17	6679264	0.06505	0.1221	0.595	0.94	FBXO39	2.05
cg04478751	chr9	114243408	-0.1855	0.3482	0.595	0.94	KIAA0368	93.23
cg26026615	chr12	115130855	-0.1896	0.3559	0.595	0.94		16.49
cg10310457	chr16	5217523	-0.2062	0.387	0.595	0.94		92.76
cg12590548	chr10	50747167	-0.03731	0.07001	0.595	0.94	ERCC6	1.73
cg06256937	chr2	240582433	-0.1419	0.2663	0.595	0.94		94.65
cg14484792	chr14	38511543	-0.3214	0.6032	0.595	0.94		90.16
cg03555012	chr4	1512870	0.1458	0.2736	0.595	0.94		96.58
cg18479798	chr11	64533623	0.03993	0.07494	0.595	0.94	SF1	98.24
cg09281805	chr7	4751840	3.497	6.563	0.595	0.94	FOXK1	65.4
cg19837427	chr2	216670014	0.1742	0.3268	0.595	0.94		91.69
cg25340056	chr17	1933471	0.1077	0.2021	0.595	0.94	DPH1	3.72
cg15009090	chr11	64163340	0.3995	0.7497	0.595	0.94		31.2
cg04870483	chr16	86553722	-0.4584	0.8602	0.595	0.94		12.84
cg05486213	chr11	30607950	0.1806	0.3389	0.595	0.94	MPPED2	4.82
cg26635824	chr20	61436007	-0.02754	0.05168	0.595	0.94	OGFR	1.71
cg11975206	chr10	135192160	0.7288	1.368	0.595	0.94	PAOX	4.07
cg11997536	chr19	16176297	0.3264	0.6125	0.595	0.94		61.23
cg13205937	chr11	61449737	-0.5987	1.124	0.595	0.94	DAGLA	79.62
cg02930963	chr21	46378243	0.1671	0.3135	0.595	0.94	C21orf70	95.64
cg27439427	chr15	64648470	0.08079	0.1516	0.595	0.94	CSNK1G1	4.48
cg22615462	chr19	17416451	0.04281	0.08034	0.595	0.94	MRPL34	1.42
cg13101705	chr1	183248593	-0.3228	0.6058	0.595	0.94	NMNAT2	59.92
cg27479162	chr10	98450737	0.4166	0.7818	0.595	0.94	PIK3AP1	48.53
cg15675070	chr6	7726324	-0.07152	0.1342	0.595	0.94	BMP6	2.69
cg09164670	chr4	129731835	0.3787	0.7107	0.595	0.94	PHF17	13.65
cg02593579	chr12	117176435	-0.1207	0.2266	0.595	0.94	C12orf49	3.68
cg00232996	chr6	32094729	0.1295	0.2431	0.595	0.94	ATF6B	93.38
cg04528829	chr12	115133294	-0.1524	0.2861	0.595	0.94		5.4
cg05497199	chr17	35849771	-0.08463	0.1588	0.595	0.94	DUSP14	3.6
cg16608338	chr6	88053646	0.161	0.3021	0.595	0.94	C6orf163	91.35
cg20471288	chr11	102268574	-0.6507	1.221	0.595	0.94	TMEM123	88.96
cg21415450	chr8	41170468	-0.4309	0.8087	0.595	0.94		61.93
cg16484473	chr10	50649723	-0.8714	1.636	0.595	0.94		60.99
cg16198315	chr13	72438678	0.2427	0.4556	0.595	0.94	DACH1	2.56
cg05509179	chr3	64887780	-0.4826	0.9058	0.595	0.94	MIR548A2	79.33
cg19822716	chr19	1154276	-0.1741	0.3268	0.595	0.94	SBNO2	96.09
cg15820400	chr5	107614099	-0.1795	0.337	0.595	0.94	FBXL17	92.13
cg01045835	chr5	82969530	-0.1929	0.3622	0.595	0.94	HAPLN1	93.48
cg25765027	chr8	46940943	0.4605	0.8644	0.595	0.94		68.99
cg12043508	chr2	87059202	-0.3758	0.7054	0.595	0.94	CD8B	84.49
cg16728616	chr21	35747582	0.03114	0.05845	0.595	0.94	FAM165B	1.63
cg27627674	chr8	33448880	0.1784	0.3349	0.595	0.94	DUSP26	92.27
cg19514721	chr5	141813298	0.3189	0.5987	0.595	0.94		82.11
cg23460950	chr8	27472513	-0.2093	0.3929	0.595	0.94	CLU	7.83
cg06334484	chr7	35948145	0.3136	0.5887	0.595	0.94		61.19
cg27043531	chr6	21965934	0.5219	0.9797	0.595	0.94	FLJ22536	70.86
cg03884860	chr18	76397484	-0.2643	0.4961	0.595	0.94		87.2
cg27308895	chr2	200329850	-0.1223	0.2295	0.595	0.94		5.25
cg23228450	chr1	205618102	0.3357	0.6302	0.595	0.94		69.94
cg18221128	chr13	20735236	-0.4623	0.8677	0.595	0.94	GJA3	10.24
cg00563847	chr5	93530270	-0.1479	0.2777	0.595	0.94	C5orf36	92.67
cg16725721	chr7	127233742	0.2325	0.4365	0.595	0.94	FSCN3	87.34
cg17123539	chr10	116210169	-0.2852	0.5353	0.595	0.94	ABLIM1	92.69
cg27216969	chr10	135193704	-0.1488	0.2793	0.595	0.94	PAOX	96.53
cg22619018	chr8	4852624	0.09879	0.1854	0.595	0.94	CSMD1	4.78
cg20578501	chrX	3626829	0.4272	0.802	0.595	0.94	PRKX	81.89
cg04422742	chr6	32527793	2.448	4.595	0.595	0.94	HLA-DRB6	49.86
cg01863081	chr8	144153180	-0.2079	0.3903	0.595	0.94		92.55
cg02452310	chr19	46178005	-0.1697	0.3186	0.595	0.94	MIR642	93.25
cg03628000	chr16	14596062	-0.2053	0.3854	0.595	0.94	PARN	91.97
cg02124499	chr20	61620257	0.3197	0.6002	0.595	0.94		78.21
cg21828197	chr17	79944587	-0.45	0.8447	0.595	0.94	ASPSCR1	87.86
cg14421202	chr5	6378292	-0.05047	0.09474	0.595	0.94	MED10	2.67
cg18366882	chr5	172047481	-0.2159	0.4053	0.595	0.94		89.16
cg20201675	chr6	112230657	-0.3223	0.6051	0.595	0.94		64.68
cg18225844	chr16	31147177	-0.5479	1.029	0.595	0.94	PRSS8	56.39
cg17943876	chr5	92359386	-0.3857	0.724	0.595	0.94		36.76
cg19103535	chr5	1038282	-0.1292	0.2426	0.595	0.94	NKD2	94.79
cg27604672	chr11	97073773	0.32	0.6007	0.595	0.94		46.54
cg19784428	chr19	16830746	0.1986	0.3729	0.595	0.94	NWD1	91.51
cg02935132	chr2	233924789	-0.06519	0.1224	0.595	0.94	INPP5D	2.77
cg18703951	chr6	88856120	0.2454	0.4608	0.595	0.94	CNR1	84.89
cg17456704	chr19	12267776	0.1332	0.2501	0.595	0.94	ZNF625	5.14
cg06725760	chr10	1102461	0.2162	0.406	0.595	0.94	WDR37	2.6
cg02488934	chr1	156422580	0.395	0.7416	0.595	0.94		45.51
cg07094631	chr17	4921016	0.1815	0.3407	0.595	0.94	KIF1C	91.67
cg06158533	chr10	104221034	0.04025	0.07556	0.595	0.94	TMEM180	2.72
cg11966886	chr17	71282180	0.06593	0.1238	0.595	0.94	CDC42EP4	97.69
cg01758314	chr17	6797034	-0.7214	1.354	0.595	0.94	ALOX12P2	55.92
cg08347852	chr6	32862454	-0.05227	0.09813	0.595	0.94		2.42
cg25145840	chr5	171765799	0.2032	0.3814	0.595	0.94	SH3PXD2B	91.59
cg04685747	chr19	8458793	-0.2606	0.4893	0.595	0.94	RAB11B	86.15
cg16601231	chr19	13367946	0.5631	1.057	0.595	0.94	CACNA1A	92.38
cg18059802	chr12	51347058	-0.4071	0.7643	0.595	0.94	HIGD1C	95.35
cg23322292	chr2	176867409	0.05824	0.1093	0.595	0.94	KIAA1715	3.56
cg24230188	chr22	37461787	-0.3039	0.5706	0.595	0.94	TMPRSS6	77.15
cg12765028	chr4	13526659	-0.2728	0.5123	0.595	0.94		21.63
cg02802514	chr6	33173134	0.2892	0.5431	0.595	0.94	HSD17B8	27.24
cg02161011	chr17	63530270	-0.2763	0.5189	0.595	0.94	AXIN2	82.37
cg26509569	chr16	15826509	0.1946	0.3655	0.595	0.94	MYH11	90.2
cg26127113	chr15	57799854	0.09478	0.178	0.595	0.94	CGNL1	94.33
cg02406098	chr3	32911355	-0.1453	0.2728	0.595	0.94	TRIM71	93.86
cg12192145	chr14	55849528	-0.3338	0.6268	0.595	0.94	KIAA0831	85.37
cg26674199	chr11	76156040	-0.0232	0.04356	0.596	0.94	C11orf30	1.42
cg03358636	chr3	197474006	-0.3314	0.6222	0.596	0.94	KIAA0226	84.69
cg25845431	chr1	44412572	0.04506	0.08462	0.596	0.94	IPO13	2.54
cg26780481	chr2	236772900	-0.1937	0.3637	0.596	0.94	AGAP1	91.8
cg09365542	chr6	31597100	0.1418	0.2663	0.596	0.94	BAT2	93.6
cg01716680	chr1	35259750	-0.3068	0.5761	0.596	0.94	GJA4	89.04
cg26103179	chr12	119591664	0.5523	1.037	0.596	0.94	SRRM4	16.56
cg03741657	chr11	64085718	0.0292	0.05484	0.596	0.94	PRDX5	1.46
cg18780276	chr2	85829672	0.2273	0.4267	0.596	0.94	TMEM150A	4.39
cg08739221	chr12	15933742	-0.2714	0.5096	0.596	0.94	EPS8	90.14
ch.4.2065340F	chr4	110553306	-0.3331	0.6255	0.596	0.94	CCDC109B	11.05
cg06709828	chr3	5028504	0.162	0.3043	0.596	0.94		5.67
cg00759634	chr10	125853788	0.3795	0.7126	0.596	0.94		14.93
cg02478118	chr6	13773541	-0.1348	0.2531	0.596	0.94		95.74
cg18770149	chr1	149903180	0.402	0.7548	0.596	0.94	MTMR11	83.47
cg21104167	chr19	4066963	-0.06177	0.116	0.596	0.94	ZBTB7A	2.76
cg14507346	chr12	49076207	-0.1163	0.2184	0.596	0.94	C12orf41	3.8
cg25278187	chr17	46102509	0.03147	0.0591	0.596	0.94		1.72
cg01606324	chr1	6673327	-0.03625	0.06807	0.596	0.94	PHF13	2.26
cg20447301	chr7	155572037	-0.08838	0.166	0.596	0.94	RBM33	97.26
cg04873577	chr7	121006948	-0.5873	1.103	0.596	0.94	FAM3C	82.56
cg03888862	chr4	13486297	-0.04657	0.08745	0.596	0.94	RAB28	2.37
cg00455738	chrX	103498075	-0.4511	0.8471	0.596	0.94	ESX1	17.54
cg03216781	chr17	61904504	0.06208	0.1166	0.596	0.94	PSMC5	3.11
cg22457903	chr20	42142417	-0.4086	0.7674	0.596	0.94	L3MBTL	48.77
cg20727124	chr21	42520659	0.5846	1.098	0.596	0.94	C21orf130	83.92
cg06896207	chr19	2095364	-0.4213	0.7911	0.596	0.94	MOBKL2A	36.47
cg22036605	chr2	241587783	-0.3137	0.5892	0.596	0.94		77.85
cg22566518	chr19	4182796	0.1306	0.2453	0.596	0.94	SIRT6	4.96
cg17896573	chr19	34175278	0.1391	0.2612	0.596	0.94	CHST8	3.85
cg00790086	chrX	46696474	0.2348	0.4409	0.596	0.94	RP2	19.96
cg26348514	chr20	44098358	-0.03502	0.06577	0.596	0.94	WFDC2	1.36
cg12689806	chr1	248042285	0.1357	0.2548	0.596	0.94	TRIM58	94.46
cg14611750	chr20	30102125	-0.1912	0.3591	0.596	0.94	HM13	10.83
cg10580335	chr3	125803859	0.2505	0.4704	0.596	0.94	SLC41A3	88.42
cg17060157	chr17	78724127	-0.2812	0.5281	0.596	0.94	RPTOR	13.85
cg14095000	chr4	95128667	0.283	0.5315	0.596	0.94	SMARCAD1	8.83
cg23132327	chr11	80167599	-0.2565	0.4817	0.596	0.94		92.31
cg17528559	chr2	113571025	0.2131	0.4002	0.596	0.94		91.44
cg03914735	chr3	140953689	-0.386	0.725	0.596	0.94	ACPL2	62.63
cg07078269	chr3	129313728	0.2328	0.4373	0.596	0.94	PLXND1	87.15
cg25408182	chr21	45431161	0.1559	0.2928	0.596	0.94	TRAPPC10	92.99
cg18777774	chr17	1111345	-0.6349	1.193	0.596	0.94		92.12
cg07455051	chr2	128051853	0.03442	0.06464	0.596	0.94	ERCC3	2.21
cg03164243	chr17	17717894	0.3389	0.6366	0.596	0.94	MIR33B	75.97
cg05829145	chr8	143279882	-0.4863	0.9134	0.596	0.94	NCRNA00051	67.49
cg25821896	chr11	2020417	-0.4381	0.8229	0.596	0.94	H19	55.89
cg26621127	chr12	65179687	-0.1929	0.3624	0.596	0.94		94.55
cg00137209	chr3	142314968	0.06259	0.1176	0.596	0.94	PLS1	2.69
cg12799265	chr1	43231483	0.586	1.101	0.596	0.94	LEPRE1	19.62
cg13394559	chr3	117379820	0.3841	0.7214	0.596	0.94		85.52
cg01814235	chrX	47422454	0.1977	0.3713	0.596	0.94	ARAF	93.1
cg00759987	chr1	27109220	-0.2047	0.3845	0.596	0.94		87.88
cg06320175	chr1	172255540	0.2729	0.5126	0.596	0.94	DNM3	88.8
cg23234799	chr1	16272656	0.2395	0.4498	0.596	0.94	ZBTB17	81.76
cg06203471	chr1	159750831	-0.04244	0.07971	0.596	0.94	DUSP23	1.82
cg03458172	chr3	157815672	-0.08754	0.1644	0.596	0.94	SHOX2	3.14
cg09931134	chr17	46982592	0.1308	0.2457	0.596	0.94		93.43
cg04158093	chr1	155243476	0.07725	0.1451	0.596	0.94	CLK2	4.47
cg01142152	chr16	30087526	-0.04152	0.07799	0.596	0.94	PPP4C	2.04
cg25388939	chr7	29688942	0.1148	0.2156	0.596	0.94	LOC646762	93.69
cg08564676	chr5	172469018	-0.269	0.5054	0.596	0.94		80.29
cg05693489	chr6	32813441	0.08401	0.1578	0.596	0.94	TAP1	4.05
cg15078061	chr6	32117558	-0.4392	0.8251	0.596	0.94	PRRT1	80.69
cg18811423	chr2	55921094	0.1825	0.3428	0.596	0.94	PNPT1	3.32
cg11021305	chr6	36410485	0.08062	0.1514	0.596	0.94	PXT1	3.55
cg16699148	chr1	59043255	-1.083	2.035	0.596	0.94	TACSTD2	38.95
cg26533397	chr19	52795316	0.4643	0.8722	0.596	0.94	ZNF766	82.04
cg05005343	chr11	121970285	-0.2997	0.5631	0.596	0.94	LOC399959	88.27
cg13973449	chr7	91834102	0.2325	0.4368	0.596	0.94	KRIT1	91.12
cg25369757	chr3	27722447	0.1587	0.2982	0.596	0.94		90.33
cg26435198	chr16	10703283	-0.2628	0.4938	0.596	0.94		88.42
cg06712088	chr11	7259389	-0.1445	0.2715	0.596	0.94		92.84
cg04096688	chr21	35574180	-0.1361	0.2557	0.596	0.94		6.08
cg05828497	chr4	174457692	0.6176	1.16	0.596	0.94	NBLA00301	76.89
cg23155293	chr5	57112737	-0.6196	1.164	0.596	0.94		77.46
cg02756683	chr10	99449502	0.7031	1.321	0.596	0.94		48.83
cg11254952	chr1	1890171	0.3125	0.5871	0.596	0.94	KIAA1751	92.54
cg21199093	chr1	35836009	-0.6427	1.207	0.596	0.94	ZMYM4	37.75
cg01951459	chr2	236964187	-0.4422	0.8308	0.596	0.94	AGAP1	70.1
cg18018913	chr6	168517728	-0.1432	0.269	0.596	0.94		96.12
cg05536105	chr19	3772414	0.346	0.65	0.596	0.94	RAX2	86.69
cg19847283	chr19	20349250	-0.357	0.6707	0.596	0.94		9.74
cg10110335	chr3	12197630	-0.6493	1.22	0.596	0.94	SYN2	88.26
cg04527057	chr20	5107457	-0.04597	0.08638	0.596	0.94	CDS2	1.96
cg23244488	chr7	19146032	-0.0304	0.05712	0.596	0.94		1.76
cg16939720	chr10	22762146	-0.155	0.2912	0.596	0.94		93.55
cg23030397	chr12	133417853	-0.1024	0.1924	0.596	0.94	CHFR	96.31
cg27569858	chr1	110614161	-0.3634	0.6827	0.596	0.94	ALX3	61.36
cg22452236	chr20	24449760	-0.2027	0.3809	0.596	0.94	TMEM90B	8.68
cg17572255	chr12	50676705	-1.079	2.027	0.596	0.94	LIMA1	66.93
cg12681001	chr6	31543540	0.2974	0.5588	0.596	0.94	TNF	13.38
cg17868840	chr1	224133090	-0.2027	0.3808	0.596	0.94		93.06
cg18745184	chr19	49991852	0.05108	0.09597	0.596	0.94	RPL13AP5	2.79
cg02964602	chr2	203130213	-0.7803	1.466	0.596	0.94	NOP58	34.8
cg17739038	chr17	1957496	-0.05506	0.1035	0.596	0.94	HIC1	2.87
cg14561229	chr22	37915089	-0.03985	0.07488	0.596	0.94	CARD10	1.36
cg00031456	chr1	109234919	0.0392	0.07365	0.596	0.94	PRPF38B	1.75
cg24836748	chr1	201330753	-0.1707	0.3207	0.596	0.94	TNNT2	91.66
cg14393411	chr19	13067586	0.0775	0.1456	0.596	0.94	GADD45GIP1	3.83
cg07252753	chr3	10594951	-0.4842	0.9098	0.596	0.94		84.42
cg04187668	chr4	178406078	0.289	0.5431	0.596	0.94		83.93
cg03917584	chr19	35791228	-0.2526	0.4746	0.596	0.94	MAG	91.05
cg24451990	chr1	70671119	-0.07193	0.1352	0.596	0.94	SFRS11	3.69
cg19576798	chr12	116893334	-0.4058	0.7625	0.596	0.94		35.59
cg14871534	chr14	47121158	-0.2619	0.4922	0.596	0.94	RPL10L	90.19
cg21245300	chr7	155675943	-0.6757	1.27	0.596	0.94		76.46
cg23743606	chr11	277381	-0.4473	0.8405	0.596	0.94	NLRP6	71.52
cg24598948	chr10	42863539	-1.095	2.058	0.596	0.94	LOC441666	20.47
cg14792180	chr5	10632056	0.6411	1.205	0.596	0.94	ANKRD33B	66.13
cg01801174	chr1	161123761	-0.0614	0.1154	0.596	0.94	UFC1	2.76
cg07687684	chr5	141489102	0.1134	0.213	0.596	0.94	NDFIP1	2.32
cg19467356	chr22	41601070	-0.04082	0.07671	0.596	0.94	L3MBTL2	2.07
cg22592475	chr5	67547334	-0.07772	0.146	0.596	0.94	PIK3R1	4.18
cg26634375	chr8	61566572	0.07455	0.1401	0.596	0.94		4.45
cg01185755	chr16	426086	-0.0568	0.1067	0.596	0.94	TMEM8A	98.15
cg26137103	chr4	40193114	0.6624	1.245	0.596	0.94		74.83
cg01190171	chr6	31126373	0.2955	0.5553	0.596	0.94	CCHCR1	6.53
cg24636336	chr6	19805167	0.1419	0.2667	0.596	0.94		1.38
cg20291855	chr4	13524143	-0.03426	0.06438	0.596	0.94		2.12
cg10442056	chr8	120865430	-0.1099	0.2066	0.596	0.94	DSCC1	94.88
cg22149516	chr5	101632314	0.1262	0.2371	0.596	0.94	SLCO4C1	4.5
cg06452451	chr5	74062824	-0.03552	0.06675	0.596	0.94	NSA2	1.97
cg25402422	chr7	653680	-0.2774	0.5212	0.596	0.94	PRKAR1B	87.78
cg06585708	chr5	3602413	-0.03249	0.06106	0.596	0.94		1.38
cg00530918	chr11	93466913	0.1639	0.308	0.596	0.94	SNORA8	91.93
cg07807957	chr1	36235676	-0.03608	0.06779	0.596	0.94	CLSPN	2.53
cg10462174	chrX	71462220	-0.8832	1.66	0.596	0.94	PIN4	66.27
cg26340376	chr6	45906408	-0.1542	0.2899	0.596	0.94	CLIC5	92.19
cg26963271	chr1	66259081	0.02919	0.05487	0.596	0.94	PDE4B	1.33
cg05266226	chr1	22920119	-0.698	1.312	0.596	0.94	EPHA8	56.3
cg24651941	chr20	21281599	0.3522	0.6619	0.596	0.94		71.87
cg03738959	chr9	37904295	0.09298	0.1747	0.596	0.94	MCART1	3.13
cg13917273	chr9	132099943	0.2156	0.4051	0.596	0.94		89.3
cg14914739	chr3	141497321	-0.08065	0.1516	0.596	0.94	GRK7	97.21
cg09523819	chr16	216757	-0.2331	0.438	0.596	0.94	HBM	13.86
cg04343361	chr20	58663316	-0.2647	0.4975	0.596	0.94		88.6
cg03168922	chr7	150779390	0.2531	0.4756	0.596	0.94	FASTK	86.58
cg16539981	chr19	49865373	0.09621	0.1808	0.596	0.94	TEAD2	4.28
cg17019184	chr10	133508039	-0.3461	0.6504	0.596	0.94		84.41
cg13809915	chr2	158789111	-0.1547	0.2907	0.596	0.94		94.54
cg22216015	chr22	46372098	-0.03995	0.07509	0.596	0.94	WNT7B	2.13
cg06275853	chr11	20617937	-0.3179	0.5975	0.596	0.94		12.3
cg03757784	chr16	22826113	0.2757	0.5181	0.596	0.94	HS3ST2	9.7
cg24966735	chr13	74708143	0.06033	0.1134	0.596	0.94	KLF12	2.63
cg01487910	chr6	35453938	-0.3163	0.5945	0.596	0.94	TEAD3	83.33
cg16389348	chr11	64337279	0.265	0.4981	0.596	0.94	SLC22A11	84.08
cg27504299	chr14	96152109	-0.2623	0.4929	0.596	0.94	TCL1B	88.12
cg01560448	chr5	14507579	-0.124	0.2331	0.596	0.94	TRIO	93.35
cg18447740	chr19	54604187	-0.3875	0.7284	0.596	0.94	OSCAR	28.51
cg02088347	chr1	8923969	0.1774	0.3335	0.596	0.94	ENO1	90.08
cg10753978	chr2	52007665	-1.045	1.964	0.596	0.94		90.04
cg17046855	chr7	6749638	-0.3332	0.6262	0.596	0.94		90.46
cg03855256	chr4	142142274	0.02172	0.04082	0.596	0.94	ZNF330	1.24
cg17169243	chr12	58219112	0.5572	1.047	0.596	0.94	CTDSP2	80.35
cg19988426	chr10	130064021	-0.6903	1.298	0.596	0.94		19.54
cg16313278	chr20	30458061	-0.03801	0.07144	0.596	0.94	TTLL9	1.61
cg26971783	chr15	77857997	-0.3023	0.5682	0.596	0.94		89.13
cg24405537	chr12	14924105	0.06916	0.13	0.596	0.94	HIST4H4	2.48
cg12193345	chr13	24528090	-0.1608	0.3023	0.596	0.94		93.03
cg25374161	chr17	177475	-0.2819	0.5299	0.596	0.94	RPH3AL	90.91
cg22215202	chr19	50321460	0.0669	0.1258	0.596	0.94	MED25	2.92
cg00338996	chr11	45828080	-0.2154	0.4049	0.596	0.94	SLC35C1	89.5
cg17641876	chr22	51017723	-0.3104	0.5834	0.596	0.94	CPT1B	81.59
cg17243540	chr1	12018611	-0.0312	0.05866	0.596	0.94	PLOD1	98.81
cg11581305	chr15	75095272	-0.2968	0.5579	0.596	0.94	CSK	90.9
ch.9.2172872F	chr9	131891362	0.06567	0.1234	0.596	0.94	PPP2R4	2.16
cg18729001	chr12	45443808	-0.577	1.085	0.596	0.94	DBX2	28.13
cg13844820	chr1	50574156	0.1947	0.366	0.596	0.94	ELAVL4	91.79
cg16123687	chr10	12744626	-0.1015	0.1908	0.596	0.94	CAMK1D	94.82
cg16261923	chr19	17840970	0.1093	0.2055	0.596	0.94	MAP1S	93.57
cg11153485	chr13	110431612	0.5592	1.051	0.596	0.94	IRS2	17.63
cg03851159	chr10	118891090	0.1208	0.227	0.596	0.94	VAX1	5.36
cg12812662	chr17	41857603	-0.3801	0.7145	0.596	0.94	DUSP3	37.3
cg25866634	chr10	131641580	0.1411	0.2653	0.596	0.94	EBF3	95.86
cg00081105	chr3	161391765	0.5748	1.081	0.596	0.94		79.63
cg05762878	chr11	134812712	-0.2496	0.4692	0.596	0.94		90.33
cg25012577	chr1	154600682	-0.4378	0.823	0.596	0.94	ADAR	15.6
cg26902894	chr16	88465211	-0.2404	0.4519	0.596	0.94		92.11
cg12002260	chr18	3247446	-0.02905	0.05461	0.596	0.94	MYL12A	1.74
cg20337860	chr16	2134631	0.2223	0.4179	0.596	0.94	TSC2	88.19
cg17092939	chr4	141677163	0.2133	0.401	0.596	0.94	TBC1D9	4.78
cg00315056	chr8	29209030	0.07823	0.1471	0.596	0.94	DUSP4	3.14
cg03074188	chr8	37557348	0.6517	1.225	0.596	0.94		32.63
cg02027010	chr9	116163386	0.114	0.2143	0.596	0.94	ALAD	3.65
cg09844625	chr16	8765985	-0.3591	0.6751	0.596	0.94		92.13
cg16067781	chr12	57039048	0.08771	0.1649	0.596	0.94	ATP5B	4.09
cg17271960	chr1	1550779	-0.09193	0.1728	0.596	0.94	MIB2	4.09
cg14972721	chr7	2003279	0.2523	0.4744	0.596	0.94	MAD1L1	85.64
cg14928378	chr7	75372874	2.811	5.284	0.596	0.94		74.29
cg19447966	chr11	12785773	-0.136	0.2556	0.596	0.94	TEAD1	93.41
cg03727673	chr1	21966420	-0.2319	0.4359	0.596	0.94	RAP1GAP	92.12
cg18848222	chr7	44258737	0.2073	0.3897	0.596	0.94	CAMK2B	92.15
cg06881093	chr2	114035983	-0.5098	0.9585	0.596	0.94	PAX8	11.59
cg05141432	chr3	81812214	-0.4307	0.8098	0.596	0.94	GBE1	26.37
cg18232125	chr5	166696433	-0.3604	0.6777	0.596	0.94		84.77
cg22776687	chr6	169326402	0.2836	0.5333	0.596	0.94		83.14
cg17422088	chr1	33742356	0.1938	0.3643	0.596	0.94	ZNF362	92.07
cg16230982	chr8	66702219	0.2002	0.3764	0.596	0.94	PDE7A	91.48
cg15395354	chr4	100242862	-0.4176	0.7851	0.596	0.94	ADH1B	19.14
cg22115465	chr7	2170343	-0.03464	0.06513	0.596	0.94	MAD1L1	98.77
cg27205688	chr11	14380851	-0.08874	0.1668	0.596	0.94	RRAS2	2.76
cg12406992	chr1	156048214	-0.205	0.3855	0.596	0.94	MEX3A	89.15
cg00910521	chr17	75484950	0.1054	0.1982	0.596	0.94	SEPT9	96.72
cg05269440	chr2	92262806	-0.9309	1.75	0.596	0.94		77.96
cg13188202	chr12	53644311	-0.1789	0.3364	0.596	0.94	MFSD5	91.61
cg15325809	chr8	38567940	0.175	0.3291	0.596	0.94		91.91
cg02581727	chrX	134478016	-0.3503	0.6586	0.596	0.94	ZNF449	18.79
cg03032025	chr5	173316748	-0.2159	0.4059	0.596	0.94	CPEB4	91.57
cg08857144	chr2	70995351	0.06403	0.1204	0.596	0.94	ADD2	1.67
cg14781374	chr10	101998405	-0.1574	0.2959	0.596	0.94	CWF19L1	93.07
cg23054309	chr15	59226205	-0.1571	0.2954	0.596	0.94	SLTM	5.76
cg21646084	chr2	16802843	-0.2427	0.4564	0.596	0.94	FAM49A	85.45
cg21428348	chr20	47253976	0.1724	0.3241	0.596	0.94	PREX1	91.31
cg22664962	chr17	22191979	-0.7107	1.336	0.596	0.94		57.82
cg14044789	chr4	148697111	-0.4699	0.8835	0.596	0.94	ARHGAP10	88.12
cg23378094	chrX	110923677	0.1745	0.328	0.596	0.94	ALG13	90.4
cg14726581	chr5	1225397	-0.2618	0.4922	0.596	0.94	SLC6A18	85.91
cg00464738	chr6	29830248	0.8423	1.584	0.596	0.94		86.8
cg08882738	chr11	5663136	-0.2497	0.4695	0.596	0.94	TRIM34	93.74
cg17052964	chr2	108602510	-0.5509	1.036	0.596	0.94	SLC5A7	65.71
cg01753788	chr8	145024929	-0.3736	0.7024	0.596	0.94	PLEC1	45.1
cg17552333	chr5	124821012	0.4774	0.8977	0.596	0.94		17.81
cg00962254	chr16	678050	-0.1172	0.2203	0.596	0.94	RAB40C	96.59
cg17604655	chr7	156735383	-0.6262	1.177	0.596	0.94		69.15
cg08106487	chr16	67980202	-0.02808	0.05281	0.596	0.94	SLC12A4	98.8
cg05516942	chr6	37467783	0.02378	0.04471	0.596	0.94	C6orf129	1.26
cg27305939	chr1	2285115	-0.1876	0.3528	0.596	0.94	MORN1	91.74
cg13910583	chr8	56987998	-0.2675	0.503	0.596	0.94	RPS20	91.91
cg17098093	chr1	90421170	0.3106	0.5841	0.596	0.94		76.18
cg27264322	chr1	1992046	-0.451	0.8481	0.596	0.94	PRKCZ	95.52
cg17023856	chr1	2036508	-0.3881	0.7298	0.596	0.94	PRKCZ	44.78
cg09245319	chr2	227049703	-0.1537	0.289	0.596	0.94		93.29
cg15570656	chr6	29648628	2.515	4.73	0.596	0.94		68.39
cg26253974	chr1	213030372	-0.1129	0.2122	0.596	0.94	LQK1	96.71
cg11781339	chr19	56092040	-0.07056	0.1327	0.596	0.94	ZNF579	4.38
cg03043130	chr19	58952361	-0.5021	0.9442	0.596	0.94	ZNF132	83.21
cg02346901	chr17	7480149	-0.2579	0.485	0.596	0.94	EIF4A1	86.96
cg14213814	chr13	49879669	-0.04976	0.09358	0.596	0.94		97.83
cg04103761	chr1	26735606	0.1411	0.2653	0.596	0.94		4.64
cg03569377	chr14	28081415	-0.2318	0.4359	0.596	0.94		93.53
cg19778944	chr22	43116417	-0.02805	0.05276	0.596	0.94	A4GALT	1.44
cg08922032	chr15	24920473	-0.2465	0.4635	0.596	0.94	C15orf2	92.25
cg16964117	chr2	219145237	0.2361	0.4441	0.596	0.94	TMBIM1	87.03
cg09334915	chr1	239450936	-0.4122	0.7752	0.596	0.94		90.36
cg21965980	chr19	35614992	-0.3032	0.5701	0.596	0.94	FXYD3	84.15
cg15910502	chr3	20085136	-0.3816	0.7176	0.596	0.94	KAT2B	9.41
cg07828741	chr2	189156874	0.1571	0.2954	0.596	0.94	GULP1	3.18
cg08835113	chr7	96650192	0.08701	0.1636	0.596	0.94	DLX5	4.07
cg08271318	chr19	44809193	0.06276	0.118	0.596	0.94	ZNF235	3.11
cg21302055	chrX	135730236	0.8348	1.57	0.596	0.94	CD40LG	56.27
cg05893365	chr16	67260970	0.05572	0.1048	0.596	0.94	LRRC29	2.82
cg12460873	chr7	141501577	0.5179	0.9739	0.596	0.94		87.2
cg05869699	chr10	82258734	-0.1569	0.2951	0.596	0.94	TSPAN14	6.32
cg10146514	chr6	168426308	-0.3356	0.6311	0.596	0.94	KIF25	85.78
cg24382689	chrX	150869710	-0.2269	0.4268	0.596	0.94	PRRG3	90.16
cg04139567	chr13	113973567	0.1588	0.2987	0.596	0.94	LAMP1	95.1
cg09332309	chr17	4890691	0.05286	0.09941	0.596	0.94	CAMTA2	2.29
cg11947245	chr13	29328979	-0.3865	0.7268	0.596	0.94		87.73
cg15172844	chr19	49141420	-0.1491	0.2805	0.596	0.94	SEC1	5.23
cg09784847	chr2	74692550	0.2204	0.4146	0.596	0.94	MOGS	2.43
cg17590486	chr6	133988702	0.2167	0.4076	0.596	0.94		83.43
cg27447477	chr12	111023252	0.08772	0.165	0.596	0.94		3.72
cg25314216	chr18	55301903	-0.0851	0.16	0.596	0.94		95.55
cg27629145	chr6	32095229	0.3824	0.7192	0.596	0.94	ATF6B	63.66
cg01349112	chr9	37466348	-0.03802	0.07151	0.596	0.94	ZBTB5	1.9
cg08351464	chr12	132864833	-0.6504	1.223	0.596	0.94	GALNT9	55.06
cg02336163	chr5	140068058	-0.1459	0.2743	0.596	0.94	HARS	93.73
cg06961025	chr1	47366366	0.3555	0.6687	0.596	0.94	CYP4Z2P	92.26
cg21364278	chr2	168149519	0.1119	0.2104	0.596	0.94		1.65
cg07274300	chr16	1367376	0.2415	0.4542	0.596	0.94	UBE2I	91.76
cg07376282	chr7	124404324	-2.646	4.976	0.596	0.94	GPR37	36.44
cg22228116	chr21	38359443	-0.1458	0.2742	0.596	0.94	HLCS	93.36
cg08690028	chr2	128182794	-0.5171	0.9727	0.596	0.94	PROC	89.03
cg14742445	chr22	30195299	-0.4579	0.8613	0.596	0.94	ASCC2	42.69
cg18334881	chr10	102982492	0.1915	0.3603	0.596	0.94		3.92
cg27036740	chr12	49086943	-0.2727	0.513	0.596	0.94	CCNT1	90.48
cg24876345	chr4	56798053	-0.1863	0.3505	0.596	0.94		90.88
cg12958046	chr4	38019409	-0.7599	1.429	0.596	0.94	TBC1D1	71.52
cg05752303	chr1	81640398	-0.2171	0.4084	0.596	0.94		89.4
cg01680448	chr17	76165127	-0.0265	0.04985	0.596	0.94	SYNGR2	1.66
ch.3.82276877F	chr3	82194187	0.07186	0.1352	0.596	0.94		2.11
cg13831136	chr6	30070342	-0.6101	1.148	0.596	0.94		44.01
cg00734813	chr20	35444512	0.3232	0.608	0.596	0.94	C20orf117	82.12
cg03095379	chr16	31106146	-0.08904	0.1675	0.596	0.94	VKORC1	1.66
cg18158470	chr15	42496585	-0.5315	0.9998	0.596	0.94	VPS39	81.73
cg23656015	chr1	5025174	0.4114	0.7738	0.596	0.94		45.2
cg05634915	chr16	17477485	-0.1797	0.338	0.596	0.94	XYLT1	91.11
cg15196793	chr19	33462892	0.06625	0.1246	0.596	0.94	C19orf40	3.23
cg03248529	chrX	110186893	0.3295	0.6198	0.596	0.94	PAK3	88.01
cg21562638	chr3	11686802	0.3367	0.6332	0.596	0.94	VGLL4	75.49
cg26527655	chr19	16918608	-0.174	0.3273	0.596	0.94	NWD1	90.54
cg24617091	chr6	13618778	-0.7006	1.318	0.596	0.94	NOL7	93.08
cg02253440	chr7	97911390	-0.2126	0.3999	0.596	0.94	BRI3	7.79
cg02339674	chr1	59247603	-0.06057	0.1139	0.596	0.94	JUN	2.9
cg20142309	chr17	27507917	-0.1327	0.2495	0.596	0.94	MYO18A	93.91
cg16416603	chr20	57593014	-0.2307	0.434	0.596	0.94	TUBB1	90.38
cg18356760	chr14	64194567	-0.04459	0.08388	0.596	0.94	SGPP1	1.68
cg14930674	chr15	48500240	-0.2366	0.4451	0.596	0.94	SLC12A1	88.49
cg24624629	chr17	39203621	0.9937	1.869	0.596	0.94	KRTAP2-1	58.35
cg06102971	chrX	17878442	0.4992	0.939	0.596	0.94	RAI2	29.38
cg13883721	chr9	132140795	-0.301	0.5662	0.596	0.94		89.07
cg08554556	chr12	130092534	1.686	3.171	0.596	0.94	TMEM132D	77.26
cg05178234	chr8	1813992	0.2361	0.4441	0.596	0.94	ARHGEF10	89.18
cg08381046	chr5	112294315	-0.1558	0.2931	0.596	0.94		92.33
cg23883738	chr2	179974586	0.3978	0.7482	0.596	0.94	SESTD1	86.35
cg11227637	chr4	103749288	-0.1106	0.2081	0.596	0.94	UBE2D3	2.84
cg04563419	chr12	26112454	0.5576	1.049	0.596	0.94	RASSF8	24.09
cg09856611	chr3	73403300	0.2365	0.4449	0.596	0.94		87.45
cg09510780	chr10	104178971	-0.09914	0.1865	0.596	0.94	PSD	2.83
cg27316798	chr5	14870666	-0.9852	1.853	0.596	0.94	ANKH	20.21
cg19141861	chr12	120966964	-0.04091	0.07696	0.596	0.94	COQ5	1.67
cg10467038	chr16	10344904	-0.1514	0.2849	0.596	0.94		92.24
cg25575065	chr22	51066394	-0.8489	1.597	0.596	0.94	ARSA	14.83
cg19368103	chr6	168189047	-0.314	0.5907	0.596	0.94	C6orf123	87.65
cg01623771	chr2	239047774	-0.3727	0.7012	0.596	0.94	KLHL30	75.43
cg16901082	chr8	26435609	0.3172	0.5968	0.596	0.94	DPYSL2	11.16
cg09691861	chr4	77870047	0.6568	1.236	0.596	0.94	SEPT11	5.06
cg24650394	chr2	43863435	0.1175	0.2211	0.596	0.94	PLEKHH2	95.11
cg04039784	chr16	68877714	-0.03506	0.06596	0.596	0.94	TMCO7	1.95
cg02334861	chr16	12618642	0.1795	0.3376	0.596	0.94	SNX29	90.32
cg18079653	chr10	72648646	-0.4282	0.8055	0.596	0.94	PCBD1	9.55
cg24773676	chr11	69633313	-0.1361	0.2561	0.596	0.94	FGF3	2.83
cg20069718	chr12	50898249	-0.1025	0.1928	0.596	0.94	DIP2B	94.75
cg15735736	chr19	41854950	0.06375	0.1199	0.596	0.94	TGFB1	3.09
cg13050953	chr17	41392664	0.1205	0.2266	0.596	0.94		5.45
cg18338021	chr19	544349	0.3125	0.588	0.596	0.94	GZMM	76.95
cg17121694	chr6	20101458	0.1318	0.248	0.596	0.94	MBOAT1	94.06
cg19292062	chr20	524344	-0.1611	0.3031	0.596	0.94	CSNK2A1	6.55
cg00514628	chr22	30819337	0.1327	0.2497	0.596	0.94	SEC14L2	5.73
cg05930370	chr1	224545104	0.02675	0.05032	0.596	0.94	CNIH4	1.31
cg24256786	chr4	184186661	-0.1611	0.303	0.596	0.94	WWC2	92.2
cg11117703	chr7	4389129	-0.1728	0.3252	0.596	0.94		91.28
cg21236462	chr12	57145659	-0.07139	0.1343	0.596	0.94	PRIM1	3.63
cg11201040	chr1	203456876	0.1054	0.1982	0.596	0.94	PRELP	2.47
cg26075202	chr10	69645177	-0.04622	0.08696	0.596	0.94	SIRT1	1.8
cg05111988	chr15	52045999	0.2888	0.5434	0.596	0.94	TMOD2	88.91
cg24385694	chr6	4282346	0.05544	0.1043	0.596	0.94		3.66
cg02034516	chr7	95951479	0.1367	0.2572	0.596	0.94	SLC25A13	2.15
cg08356503	chr16	88105836	-0.09047	0.1702	0.596	0.94	BANP	96.11
cg05725892	chr4	186317144	-0.1305	0.2455	0.596	0.94	ANKRD37	4.37
cg14674582	chrX	133792282	-0.5364	1.009	0.596	0.94	PLAC1	83.45
cg08635689	chr1	110577154	-0.07753	0.1459	0.596	0.94	FAM40A	3.63
cg01211867	chr6	16129904	-0.04961	0.09334	0.596	0.94	MYLIP	2.48
cg18905952	chr2	27651203	-0.0664	0.1249	0.596	0.94	NRBP1	3.4
cg09918510	chr16	71264579	0.05561	0.1046	0.596	0.94	HYDIN	2.7
cg01829662	chr12	132435233	0.1261	0.2373	0.596	0.94	EP400	3.4
cg13868466	chr1	169455138	-0.04626	0.08705	0.596	0.94	SLC19A2	3.08
cg18470710	chr15	99558719	0.4339	0.8165	0.596	0.94		2.48
cg23526824	chr17	38245542	-0.08915	0.1678	0.596	0.94	THRA	95.91
cg17691156	chr8	59572928	0.1864	0.3507	0.596	0.94	NSMAF	7.39
cg25526001	chr10	85939451	0.4275	0.8044	0.596	0.94	C10orf99	69.25
cg08344135	chr16	89592737	0.09709	0.1827	0.596	0.94	SPG7	94.64
cg15221739	chr5	90236557	-0.7053	1.327	0.596	0.94	GPR98	47.07
cg16573136	chr12	49740639	-0.06403	0.1205	0.596	0.94	DNAJC22	3.3
cg01765882	chr12	131694034	-0.06983	0.1314	0.596	0.94	LOC116437	97.21
cg11008243	chr6	73331238	-0.1115	0.2098	0.596	0.94	KCNQ5	3.01
cg03813151	chr6	149778058	0.08882	0.1671	0.596	0.94	ZC3H12D	96.76
cg10921334	chr6	119529888	-0.1154	0.2171	0.596	0.94	MAN1A1	94.79
cg20724107	chr10	104151019	-0.3258	0.6131	0.596	0.94		81.23
cg22808086	chr10	47107888	-0.3353	0.6309	0.596	0.94		80.76
cg07812390	chrX	68061003	-0.3429	0.6453	0.596	0.94	EFNB1	75.74
cg20263826	chr1	100176425	0.1387	0.261	0.596	0.94	MIR548D1	92.67
cg06609496	chr5	1174426	-0.3859	0.7262	0.596	0.94		87.8
cg10513323	chr5	133839271	0.4651	0.8752	0.596	0.94		6.54
cg03550930	chr19	10946936	0.06035	0.1136	0.596	0.94	TMED1	1.69
cg24216966	chr6	31540121	-0.4132	0.7775	0.596	0.94	LTA	74.13
cg02042904	chr12	40645170	-0.5037	0.948	0.596	0.94	LRRK2	91.08
cg11115235	chr4	6247215	-0.1422	0.2677	0.596	0.94		6.23
cg10509323	chr1	170631431	-0.07341	0.1382	0.596	0.94		3.41
cg04803128	chr7	100273280	-0.1187	0.2233	0.596	0.94	GNB2	4.9
cg26261563	chr4	8372758	0.231	0.4348	0.596	0.94	ACOX3	90.74
cg00776558	chr15	65715354	-0.07677	0.1445	0.596	0.94	IGDCC4	3.1
cg02049941	chr12	54673331	0.1007	0.1895	0.596	0.94	HNRNPA1	4.5
cg05265747	chr7	935557	-0.2058	0.3872	0.596	0.94	C7orf20	92.78
cg16447012	chr7	27209131	0.1991	0.3746	0.596	0.94	MIR196B	5.38
cg21643939	chr3	172467326	-0.1873	0.3524	0.596	0.94		94.42
cg02666020	chr12	124941307	-0.3506	0.6598	0.596	0.94	NCOR2	37.8
cg16126754	chr10	133156058	0.8146	1.533	0.596	0.94		49.68
cg19841423	chr20	62366755	0.3832	0.7211	0.596	0.94	ZGPAT	79.21
cg07554030	chr17	40687935	-0.09713	0.1828	0.596	0.94	NAGLU	4.38
cg12773030	chr7	30543611	0.4116	0.7746	0.596	0.94	GGCT	39.13
cg02836479	chr16	21964489	-0.0394	0.07416	0.596	0.94	UQCRC2	2.04
cg06377635	chr17	9862924	-0.3569	0.6717	0.596	0.94	GAS7	20.97
cg00090782	chr10	43248870	-1.006	1.893	0.596	0.94		34.38
cg15322185	chr22	38516895	0.1564	0.2944	0.596	0.94	PLA2G6	94.68
cg09247695	chr7	157644273	-0.5914	1.113	0.596	0.94	PTPRN2	45.38
cg22572476	chr6	28601324	0.9366	1.763	0.596	0.94		50.75
cg02153681	chr2	20714818	0.4311	0.8114	0.596	0.94		94.61
cg03877332	chr4	6247830	0.3609	0.6792	0.596	0.94		29.95
cg21915377	chr3	112738642	0.1702	0.3204	0.596	0.94	C3orf17	3.57
cg15626629	chrX	70442895	-0.1033	0.1944	0.596	0.94	GJB1	96.55
cg03421964	chr3	195594391	-0.2826	0.5319	0.596	0.94	TNK2	88.73
cg04749422	chr14	100268239	-0.1531	0.2883	0.596	0.94	EML1	93.27
cg01586072	chr14	101517463	-0.04324	0.08139	0.596	0.94	MIR487A	98.14
cg25521481	chr6	43214396	-0.5231	0.9845	0.596	0.94	TTBK1	53.38
cg09926178	chr1	229569101	0.5506	1.036	0.596	0.94	ACTA1	39.26
cg09702096	chr6	32171786	0.1476	0.2777	0.596	0.94	NOTCH4	93.55
cg03544657	chr6	158487564	-0.1359	0.2557	0.596	0.94	SYNJ2	93.98
cg26717418	chr10	128606857	-0.3357	0.6319	0.596	0.94	DOCK1	80.61
cg19494010	chr5	115909543	0.1805	0.3397	0.596	0.94	SEMA6A	6.21
cg21393699	chrX	70405164	-0.2253	0.424	0.596	0.94		90.76
cg02847500	chrX	139587184	-0.3292	0.6197	0.596	0.94	SOX3	22.2
cg15824045	chr1	205561193	-0.03775	0.07105	0.596	0.94	MFSD4	2.35
cg16379671	chr12	131647826	1.034	1.947	0.596	0.94		82.56
cg11413763	chr1	9365494	-0.2939	0.5533	0.596	0.94	SPSB1	83.89
cg23261910	chr12	121404868	-0.1279	0.2407	0.596	0.94		93.51
cg22544720	chr18	61089873	-0.02649	0.04986	0.596	0.94	VPS4B	1.42
cg26298038	chr22	17565904	-0.4561	0.8585	0.596	0.94	IL17RA	8.21
cg25377289	chr1	200844015	0.1653	0.3111	0.596	0.94		90.49
cg13080626	chr1	110753717	-0.05562	0.1047	0.596	0.94	KCNC4	2.07
cg04068042	chr6	132272342	-0.1981	0.3728	0.596	0.94	CTGF	5.03
cg16504397	chr11	27523945	-0.1969	0.3706	0.596	0.94	LIN7C	93.74
cg13924996	chr11	67053829	0.6384	1.202	0.596	0.94	ADRBK1	61.19
cg01258653	chr16	1393103	-0.141	0.2655	0.596	0.94	BAIAP3	5.33
cg12416259	chr10	60028969	0.2375	0.4471	0.596	0.94	CISD1	2.42
cg21762680	chr3	195295723	0.3795	0.7143	0.596	0.94	APOD	71.54
cg13658231	chr17	7608095	-0.2088	0.3931	0.596	0.94	EFNB3	30.27
cg25422937	chr12	112123904	0.03272	0.0616	0.596	0.94	ACAD10	2.01
cg17913652	chr7	92189718	-0.1586	0.2985	0.596	0.94		94.32
cg13603436	chr8	121728357	-0.3957	0.7449	0.596	0.94	SNTB1	86.66
cg08188330	chr19	50666484	-0.6677	1.257	0.596	0.94	C19orf41	16.08
cg27347728	chr4	17578864	0.1043	0.1963	0.596	0.94	LAP3	3.65
cg06118116	chr2	228336171	0.185	0.3484	0.596	0.94	AGFG1	91.47
cg02386921	chr1	26233035	-0.02475	0.04658	0.596	0.94	STMN1	1.38
cg15300814	chr6	111580238	0.06675	0.1257	0.596	0.94	KIAA1919	3.92
cg13904970	chr5	123987667	-0.04328	0.08147	0.596	0.94	ZNF608	1.38
cg09755397	chr4	102341105	-0.6178	1.163	0.596	0.94		78.14
cg09704448	chr19	10335095	-0.2222	0.4183	0.596	0.94	S1PR2	92.42
cg26421735	chr1	1710265	-0.03055	0.05751	0.596	0.94	NADK	1.8
cg02136961	chr12	2428672	0.2203	0.4148	0.596	0.94	CACNA1C	91.66
cg08324152	chr19	57172404	-0.8855	1.667	0.596	0.94		20.14
cg21477033	chr5	111496357	-0.1413	0.266	0.596	0.94	NCRNA00219	6.83
cg27434509	chr4	5710337	0.3249	0.6118	0.596	0.94	EVC2	2.25
cg00542545	chr2	230911344	-0.06346	0.1195	0.596	0.94	SLC16A14	98.27
cg11813073	chr19	6481540	-0.3669	0.6908	0.596	0.94	DENND1C	26.65
cg05471491	chr7	83746888	-0.1886	0.355	0.596	0.94	SEMA3A	91.31
cg15499368	chr5	72740533	-0.1727	0.3252	0.596	0.94		6.26
cg04058937	chr15	60289532	0.06875	0.1294	0.596	0.94		3.3
cg06047934	chr16	89712517	-0.2694	0.5073	0.597	0.94	CHMP1A	88.48
cg03098447	chr17	7210075	0.1185	0.223	0.597	0.94	EIF5A	3.92
cg09322003	chr7	155584248	-0.5104	0.961	0.597	0.94		87.38
cg04236382	chr14	63785287	0.1197	0.2253	0.597	0.94	GPHB5	94.29
cg03263685	chr2	68480160	0.1511	0.2846	0.597	0.94	PPP3R1	2.61
cg12546745	chr1	22671757	0.2834	0.5335	0.597	0.94		59.9
cg04355077	chr19	50059946	0.06375	0.12	0.597	0.94	NOSIP	97.89
cg09351715	chr16	2028206	-0.1167	0.2198	0.597	0.94	TBL3	95.53
cg10482596	chr13	44360259	0.05681	0.107	0.597	0.94	ENOX1	3
cg10206039	chr1	1157637	0.4114	0.7747	0.597	0.94	SDF4	88.05
cg07173823	chr1	45190519	-0.417	0.7852	0.597	0.94	C1orf228	60.27
cg21037265	chr19	6481819	0.0294	0.05536	0.597	0.94	DENND1C	1.48
cg19261810	chr19	38754529	-0.4579	0.8621	0.597	0.94	SPINT2	53.94
cg22114489	chr7	101398177	0.8614	1.622	0.597	0.94		69.36
cg26344233	chr2	106015817	-0.0613	0.1154	0.597	0.94	FHL2	2.48
cg09012091	chr6	24431322	-0.4035	0.7597	0.597	0.94	GPLD1	89.32
cg26400341	chr17	76617964	-0.2296	0.4324	0.597	0.94		87.56
cg17522332	chr10	1707523	-0.03016	0.05678	0.597	0.94	ADARB2	98.37
cg00101728	chr6	2953027	-1.259	2.37	0.597	0.94	SERPINB6	44.77
cg12223734	chr10	33773420	-0.2074	0.3905	0.597	0.94		90.81
cg02058717	chr5	83776873	-1.032	1.943	0.597	0.94		83.73
cg09524508	chr3	49202530	0.1689	0.318	0.597	0.94	CCDC71	92.18
cg02912129	chr20	57615494	-0.1052	0.1981	0.597	0.94	SLMO2	94.96
cg26063037	chr8	27348882	0.1641	0.3089	0.597	0.94	EPHX2	6.96
cg03413810	chr19	1816254	0.2281	0.4295	0.597	0.94	MIR1909	91.93
cg05272245	chr17	18761458	0.05606	0.1056	0.597	0.94	PRPSAP2	2.3
cg07055845	chrX	10588667	-0.2959	0.5573	0.597	0.94	MID1	10.51
cg10961486	chr4	69959004	0.2209	0.416	0.597	0.94		88.59
cg25997110	chr19	31842115	0.5017	0.9448	0.597	0.94		6.62
cg01468907	chr16	84852577	-0.33	0.6215	0.597	0.94	CRISPLD2	83.81
cg09103187	chr6	42207510	0.126	0.2372	0.597	0.94	TRERF1	93.86
cg19919335	chrX	80457556	0.4289	0.8078	0.597	0.94	SH3BGRL	17.32
cg15404019	chr12	105130282	0.289	0.5442	0.597	0.94	CHST11	85.26
cg09439599	chr16	30380794	-0.2184	0.4113	0.597	0.94	TBC1D10B	10.9
cg06422685	chr10	134923599	-0.387	0.7288	0.597	0.94	GPR123	45.24
cg13351861	chr3	63260069	-0.2096	0.3948	0.597	0.94		93.08
cg12645247	chr11	10329776	-0.0439	0.08267	0.597	0.94		2.19
cg08619102	chr4	3765047	-0.8164	1.537	0.597	0.94		13.92
cg21368479	chr6	149415018	-0.146	0.2749	0.597	0.94		91.63
cg07348768	chr1	2999941	0.1965	0.3701	0.597	0.94	PRDM16	95.88
cg25946790	chr14	90187489	0.1307	0.2462	0.597	0.94		7.9
cg15291914	chr2	46526566	-0.1175	0.2213	0.597	0.94	EPAS1	6.33
cg15125424	chr12	93963354	-0.08186	0.1542	0.597	0.94	SOCS2	3.82
ch.13.75704157F	chr13	76806156	-0.06499	0.1224	0.597	0.94		3.15
cg14438019	chr17	46702558	-0.08037	0.1514	0.597	0.94	HOXB9	2.51
cg13345248	chr15	41624995	0.07142	0.1345	0.597	0.94	NUSAP1	3.04
cg03261948	chr6	30140417	0.35	0.6592	0.597	0.94	TRIM15	80.53
cg25860793	chr3	39146278	-0.2133	0.4018	0.597	0.94	GORASP1	91.73
cg23876603	chrX	16737960	-0.05472	0.1031	0.597	0.94	SYAP1	2.95
cg17909311	chr19	53607009	0.1327	0.2499	0.597	0.94	ZNF160	5.08
cg11408211	chr4	140652971	-0.1435	0.2703	0.597	0.94	MAML3	94.46
cg22107986	chr5	73980935	-0.04422	0.0833	0.597	0.94	HEXB	2.36
cg11820517	chr11	43964150	0.0342	0.06441	0.597	0.94	LOC387763	1.46
cg25166820	chr11	68177631	0.1415	0.2666	0.597	0.94	LRP5	95.85
cg16306870	chr3	194868790	-0.9052	1.705	0.597	0.94	C3orf21	25.95
cg00005740	chr13	24079418	-0.1655	0.3117	0.597	0.94		95.62
cg02231404	chr20	62679635	-0.5726	1.079	0.597	0.94	SOX18	7.39
cg01968530	chr18	21017974	0.04005	0.07543	0.597	0.94	C18orf45	2.54
cg03946442	chrX	20284665	0.3949	0.7437	0.597	0.94	RPS6KA3	22.36
cg27634164	chr5	116751135	-0.3374	0.6356	0.597	0.94		89.81
cg11356375	chr6	4890624	-0.4383	0.8255	0.597	0.94	CDYL	76.75
cg16008476	chr19	57306640	-0.5488	1.034	0.597	0.94	ZIM2	77.02
cg18779296	chr4	41878119	-0.8312	1.566	0.597	0.94		51.05
cg00745855	chr2	186727863	-0.6734	1.268	0.597	0.94		92.47
cg19502266	chr11	816594	-0.3611	0.6802	0.597	0.94		44.1
cg08546297	chr3	5021469	0.1244	0.2343	0.597	0.94	BHLHE40	2.91
cg06991300	chr4	122301724	0.3939	0.7419	0.597	0.94	QRFPR	6.51
cg14086160	chr1	159895389	-0.0594	0.1119	0.597	0.94	TAGLN2	3.07
cg21036840	chr6	169400357	0.2387	0.4497	0.597	0.94		88.07
cg12800122	chr1	3162454	-0.0438	0.08251	0.597	0.94	PRDM16	98.12
cg25857569	chr3	160717237	0.4166	0.7846	0.597	0.94	PPM1L	83.02
cg09075743	chr7	2105368	0.519	0.9776	0.597	0.94	MAD1L1	79.37
cg00420859	chr16	49314826	0.2747	0.5174	0.597	0.94	CBLN1	9.43
cg23602752	chr1	165089433	-0.36	0.6781	0.597	0.94		79.45
cg02156380	chr1	180882591	-0.3677	0.6927	0.597	0.94	KIAA1614	28.01
cg26354968	chr11	59579039	-0.2112	0.3978	0.597	0.94	MRPL16	89.81
cg05486207	chr2	32268313	-0.4499	0.8475	0.597	0.94		87.92
cg18520856	chr22	36925425	0.04056	0.0764	0.597	0.94	EIF3D	1.81
cg24652379	chr7	141477912	-0.162	0.3052	0.597	0.94	TAS2R4	93.61
cg04368716	chr14	104028314	0.1795	0.3381	0.597	0.94	BAG5	3.21
cg04946315	chr14	105103494	-0.3015	0.5679	0.597	0.94		81.46
cg11757033	chr19	15543768	-0.04443	0.08369	0.597	0.94	WIZ	2.28
cg24117723	chr11	77185398	0.04335	0.08166	0.597	0.94	PAK1	2.23
cg21321815	chr20	18038296	0.2318	0.4368	0.597	0.94	OVOL2	6.74
cg00804510	chrX	154302208	0.1537	0.2895	0.597	0.94	BRCC3	92.7
cg26788616	chr16	11219021	-0.496	0.9344	0.597	0.94	CLEC16A	89.03
cg17540575	chr19	42504627	0.2579	0.4858	0.597	0.94	GRIK5	85.57
cg17834637	chr19	18340849	-0.3436	0.6473	0.597	0.94	PDE4C	68.59
cg05562241	chr21	37948943	-0.1331	0.2508	0.597	0.94	CLDN14	94.71
cg13823403	chr17	38296474	0.2251	0.4241	0.597	0.94	CASC3	9.55
cg00192962	chr3	113557792	0.1129	0.2127	0.597	0.94	GRAMD1C	2.84
cg13219679	chr6	140043485	-0.238	0.4484	0.597	0.94		89.95
cg03144619	chr1	230415668	1.104	2.08	0.597	0.94	GALNT2	45.19
cg08374859	chr8	49891730	0.4743	0.8935	0.597	0.94		15.89
cg10566592	chr1	52521781	0.04785	0.09015	0.597	0.94	BTF3L4	2.93
cg27290624	chr3	194208441	0.03186	0.06003	0.597	0.94		1.38
cg16352624	chr17	63557228	-0.1023	0.1928	0.597	0.94	AXIN2	3.55
cg07312445	chr4	40752151	0.1081	0.2036	0.597	0.94	NSUN7	2.68
cg16329509	chr11	63871343	-0.3284	0.6187	0.597	0.94	MACROD1	79.49
cg00499399	chr6	31371550	-0.03625	0.0683	0.597	0.94	MICA	2.03
cg27364244	chr12	132660955	-0.4436	0.8358	0.597	0.94		54.09
cg00633736	chr17	15164050	-0.03555	0.06697	0.597	0.94	PMP22	1.92
cg10493506	chr2	230340591	0.577	1.087	0.597	0.94	DNER	67.91
cg00761861	chr14	68141669	-0.03261	0.06143	0.597	0.94	VTI1B	1.79
cg08718398	chr7	107302255	0.06645	0.1252	0.597	0.94	SLC26A4	2.46
cg02387583	chr6	32937621	0.07036	0.1326	0.597	0.94	BRD2	3.38
cg00344372	chr4	3443625	-0.3219	0.6065	0.597	0.94	HGFAC	67.98
cg14334041	chr9	96353285	0.2097	0.3951	0.597	0.94	PHF2	87.33
cg07398960	chr4	3478209	0.05773	0.1088	0.597	0.94	DOK7	97.62
cg22573003	chrX	15402648	-0.598	1.127	0.597	0.94	FIGF	74.65
cg04979706	chr6	33421902	0.04132	0.07785	0.597	0.94	ZBTB9	2.16
cg04031645	chrX	53713676	-0.386	0.7272	0.597	0.94	HUWE1	12.34
cg27376514	chr17	17058422	-0.3352	0.6315	0.597	0.94	MPRIP	70.82
cg08648568	chr18	33767797	0.08272	0.1559	0.597	0.94	MOCOS	3.19
cg02036943	chr14	65171058	0.3495	0.6585	0.597	0.94	PLEKHG3	4.09
cg09079417	chr11	124455002	-0.6094	1.148	0.597	0.94		85.74
cg08714996	chr5	140729928	0.8146	1.535	0.597	0.94	PCDHGB1	11.57
cg26436579	chr7	112144923	0.2118	0.399	0.597	0.94		82.11
cg12476065	chr7	134855640	0.03576	0.06739	0.597	0.94	C7orf49	1.68
cg09385032	chr19	32252709	0.1408	0.2653	0.597	0.94		93.16
cg26723560	chr17	6544486	-0.0338	0.0637	0.597	0.94	KIAA0753	1.79
cg01934674	chr16	73126909	0.215	0.4052	0.597	0.94	HTA	86.37
cg09757400	chr2	178976981	-0.1984	0.3738	0.597	0.94	RBM45	15.17
cg05245226	chr11	8285086	0.2707	0.5102	0.597	0.94	LMO1	11.84
cg23572908	chr7	158937969	0.136	0.2563	0.597	0.94	VIPR2	6.33
cg19993359	chr11	62446292	-0.03028	0.05707	0.597	0.94	UBXN1	1.93
cg13226597	chr7	6412718	-0.1325	0.2497	0.597	0.94	RAC1	94.32
cg15688980	chr3	156975045	-0.2273	0.4284	0.597	0.94		94.04
cg21150901	chr17	34957586	0.06099	0.1149	0.597	0.94	MRM1	3.22
cg04590931	chr5	133861743	-0.04023	0.07581	0.597	0.94	PHF15	1.5
cg02035681	chr11	128775750	0.05889	0.111	0.597	0.94	KCNJ5	2.61
cg04224041	chr4	1220556	0.4844	0.9127	0.597	0.94	CTBP1	80.53
cg24138857	chr6	32055079	0.8046	1.516	0.597	0.94	TNXB	50.16
cg13901737	chr5	34656566	-0.03923	0.07393	0.597	0.94	RAI14	1.87
cg02304930	chr1	210405566	-0.3746	0.7059	0.597	0.94	SERTAD4	8.76
cg14594696	chr11	70415588	-0.06642	0.1252	0.597	0.94	SHANK2	97.11
cg09652472	chr7	1622623	0.2266	0.4269	0.597	0.94	KIAA1908	87.74
cg15477738	chr2	174824642	0.3357	0.6326	0.597	0.94	SP3	86.97
cg16657340	chr7	131242787	0.1195	0.2253	0.597	0.94	PODXL	5.16
cg18186394	chr1	40783185	-0.3221	0.607	0.597	0.94	COL9A2	5.29
cg19233769	chr1	228269881	-0.05001	0.09424	0.597	0.94	ARF1	2.33
cg01157525	chr6	33409399	0.1654	0.3117	0.597	0.94	SYNGAP1	93.33
cg12759353	chr7	151573694	0.2841	0.5353	0.597	0.94	PRKAG2	5.99
cg14443558	chr11	122855722	-0.07242	0.1365	0.597	0.94		3.52
cg11843061	chr5	108823921	-0.1589	0.2994	0.597	0.94		96.27
cg01139016	chr2	236656087	0.2894	0.5453	0.597	0.94	AGAP1	88.44
cg15544596	chr19	4683273	0.179	0.3374	0.597	0.94	DPP9	92.54
cg00334933	chr7	84629717	-0.4919	0.927	0.597	0.94	SEMA3D	87.45
cg02950701	chr10	35656925	-0.307	0.5786	0.597	0.94	CCNY	84.25
cg18404628	chr19	1822553	-0.2806	0.5287	0.597	0.94	REXO1	89.85
cg09537621	chr13	114189998	-0.1871	0.3526	0.597	0.94	TMCO3	91.72
cg02846841	chr6	28945341	0.9843	1.855	0.597	0.94		18.47
cg12647837	chr7	61820842	-0.4208	0.7931	0.597	0.94		90.7
cg24529280	chr7	8483374	0.07922	0.1493	0.597	0.94	NXPH1	2.42
cg17844339	chr12	105150990	-0.274	0.5163	0.597	0.94	CHST11	91.21
cg04200627	chr8	68827942	0.1222	0.2303	0.597	0.94		93.72
cg25118678	chr17	42297604	-0.03059	0.05765	0.597	0.94	UBTF	1.56
cg25974831	chr20	30028223	-0.2509	0.473	0.597	0.94	DEFB123	89.26
cg18000985	chrX	40944737	0.08509	0.1604	0.597	0.94	USP9X	2.9
cg13755777	chr10	2932026	-0.1449	0.2731	0.597	0.94		93.92
cg25971042	chr10	7139374	-0.1445	0.2724	0.597	0.94		93.9
cg12710567	chr17	79876120	0.5501	1.037	0.597	0.94	SIRT7	15.28
cg01125366	chr10	72218306	0.09148	0.1724	0.597	0.94		3.16
cg25006829	chr3	184403835	0.1757	0.3312	0.597	0.94		92.73
cg03310930	chr10	109677537	0.4824	0.9093	0.597	0.94		87.93
cg10091102	chr12	14134922	-0.09765	0.1841	0.597	0.94		4.53
cg12461141	chr11	5710654	0.5559	1.048	0.597	0.94	TRIM22	67.1
cg12224633	chr6	34393398	0.04193	0.07903	0.597	0.94	RPS10	2.41
cg21554249	chr12	56390073	0.1739	0.3278	0.597	0.94	SUOX	4.89
cg19197830	chr2	170681574	-0.1175	0.2214	0.597	0.94	METTL5	5.66
cg17445155	chr4	76807543	-0.5249	0.9894	0.597	0.94	PPEF2	83.64
cg15406319	chr17	40169518	1.467	2.764	0.597	0.94	DNAJC7	19.61
cg19812613	chr3	108672872	-0.4904	0.9244	0.597	0.94	GUCA1C	91.55
cg13930105	chr1	158083475	-0.03238	0.06104	0.597	0.94		2.21
cg22691119	chr12	68881372	-0.1082	0.2039	0.597	0.94		97.55
cg18983126	chrX	55101351	-0.2384	0.4493	0.597	0.94	PAGE2B	91.8
cg03920152	chr7	63358554	-0.7455	1.405	0.597	0.94		79.62
cg13120875	chr7	144533471	0.1173	0.2211	0.597	0.94	TPK1	2.55
cg23580287	chr20	60554468	0.2259	0.4258	0.597	0.94	TAF4	90.85
cg25769935	chr5	137668036	-0.107	0.2017	0.597	0.94	CDC25C	7.54
cg13061767	chr1	205418410	-0.1243	0.2342	0.597	0.94	MIR135B	93.79
cg27534317	chr16	25914187	0.4368	0.8233	0.597	0.94	HS3ST4	84.37
cg17572445	chr13	98893146	-0.1409	0.2656	0.597	0.94	FARP1	93.87
cg10930101	chr17	62085466	-0.1748	0.3295	0.597	0.94	ICAM2	92.17
cg02905881	chr2	48009730	0.08752	0.165	0.597	0.94	MSH6	2.88
cg09065504	chr6	35996371	0.1024	0.193	0.597	0.94	MAPK14	6.35
cg04216466	chr17	78188404	0.1336	0.2519	0.597	0.94	SGSH	94.56
cg04115381	chr22	21800988	0.2531	0.477	0.597	0.94	HIC2	88.24
cg06852684	chr7	2623911	-0.6379	1.202	0.597	0.94	IQCE	82.49
cg17197034	chr7	100080977	-0.03853	0.07263	0.597	0.94	C7orf51	1.81
cg05790002	chr16	82033681	1.254	2.364	0.597	0.94	SDR42E1	70.95
cg03507199	chr6	107811876	0.1505	0.2836	0.597	0.94	SOBP	2.96
cg11879722	chr20	23402198	-0.0417	0.07861	0.597	0.94	NAPB	2.14
cg19432362	chr13	46426263	-0.3024	0.5701	0.597	0.94	SIAH3	88.73
cg16530956	chr20	50769162	0.1786	0.3366	0.597	0.94	ZFP64	92.68
cg07928541	chr7	151038942	0.09953	0.1876	0.597	0.94	NUB1	2.15
cg08377954	chr11	12835800	-0.2784	0.5247	0.597	0.94	TEAD1	76.8
cg27097660	chr16	75241082	0.2498	0.4709	0.597	0.94	CTRB2	86.23
cg01996297	chr6	33970166	0.2835	0.5344	0.597	0.94		90.92
cg11398400	chr17	1902196	-0.2046	0.3858	0.597	0.94	RTN4RL1	93.27
cg05707623	chr12	122985044	-0.1502	0.2831	0.597	0.94	ZCCHC8	5.32
cg00547730	chr11	64889672	0.1086	0.2047	0.597	0.94	FAU	3.08
cg25606046	chr1	8206283	0.4284	0.8076	0.597	0.94		91.83
cg07019075	chr7	44078913	0.3315	0.625	0.597	0.94	FLJ35390	6.99
cg12815142	chr17	4872603	-0.1242	0.2342	0.597	0.94	CAMTA2	93.55
cg13637871	chr9	130924728	-0.1297	0.2446	0.597	0.94	C9orf16	93.31
cg22871485	chr22	22901830	0.4624	0.8718	0.597	0.94	PRAME	30.7
cg00532413	chr12	4714327	-0.06188	0.1167	0.597	0.94	DYRK4	3.14
cg09047884	chr22	43484984	0.2736	0.5158	0.597	0.94	TTLL1	7.25
cg16479341	chr18	71815155	0.02768	0.05219	0.597	0.94	FBXO15	1.32
cg12093220	chr4	113570694	-0.493	0.9295	0.597	0.94	MIR302D	90.42
cg13716104	chr17	59494444	0.1314	0.2477	0.597	0.94		4.65
cg05804779	chr1	53655274	0.162	0.3054	0.597	0.94		92.8
cg27284120	chr19	52302551	-0.4892	0.9223	0.597	0.94	FPR3	91.94
cg24804544	chr7	6544107	-0.08817	0.1662	0.597	0.94	GRID2IP	3.69
cg03208983	chr12	10767011	-0.524	0.988	0.597	0.94	MAGOHB	89.38
cg13637731	chr21	45749343	-0.2944	0.555	0.597	0.94	C21orf2	75.68
cg08049519	chr15	81412880	-3.62	6.825	0.597	0.94		42.4
cg16334629	chr2	176976128	0.05834	0.11	0.597	0.94		2.84
cg00881010	chr1	160336712	-0.3385	0.6383	0.597	0.94	NHLH1	66.28
cg23160829	chr6	145219031	-0.137	0.2582	0.597	0.94		92.54
cg00998135	chr19	34302567	-0.288	0.5429	0.597	0.94	KCTD15	92.92
cg00142683	chrX	118708623	-0.4345	0.8191	0.597	0.94	UBE2A	23.26
cg07712598	chr2	242165230	-0.1476	0.2783	0.597	0.94		94.23
cg06428797	chr19	49996158	0.2629	0.4956	0.597	0.94		89.57
cg17086686	chr8	134578213	-0.2226	0.4196	0.597	0.94	ST3GAL1	88.26
cg25203704	chr5	17216922	0.02852	0.05378	0.597	0.94	LOC285696	1.64
cg08530041	chr5	168093430	-0.2039	0.3844	0.597	0.94	SLIT3	90.46
cg03661567	chr16	50978181	-0.107	0.2018	0.597	0.94		95.16
cg00400632	chr10	112327281	-0.04434	0.08361	0.597	0.94	SMC3	2.3
cg07451926	chr11	124746772	0.08274	0.156	0.597	0.94	ROBO3	2.21
cg20763234	chr8	1854608	-0.1671	0.3151	0.597	0.94	ARHGEF10	92.41
cg10309269	chr9	74980520	0.08269	0.1559	0.597	0.94	ZFAND5	2.92
cg00754253	chr11	63259187	0.5736	1.082	0.597	0.94	HRASLS5	24.8
cg12921992	chr7	44887755	0.4383	0.8265	0.597	0.94	H2AFV	3.21
cg21262652	chrX	49370111	-0.2009	0.3788	0.597	0.94	GAGE1	91.95
cg00500522	chr12	57504387	0.04507	0.08499	0.597	0.94	STAT6	2.01
cg06463800	chr13	25754183	0.04873	0.09189	0.597	0.94		2.72
cg04097639	chr1	200009830	0.05812	0.1096	0.597	0.94	NR5A2	2.85
cg02587129	chr20	34042870	0.3535	0.6666	0.597	0.94	CEP250	4.63
cg19818218	chr7	76752140	-0.3497	0.6594	0.597	0.94	CCDC146	83.84
cg20884110	chr6	152464870	-0.3847	0.7253	0.597	0.94	SYNE1	90.42
cg20771332	chr11	70332620	-0.279	0.5261	0.597	0.94	SHANK2	86.33
cg16720675	chr18	19284817	-0.0832	0.1569	0.597	0.94	ABHD3	3.63
cg21506565	chr6	31691506	-0.4852	0.915	0.597	0.94	C6orf25	87.56
cg07959138	chr1	87601970	0.1789	0.3374	0.597	0.94	LOC339524	91
cg07106832	chr17	73285616	0.1029	0.194	0.597	0.94	SLC25A19	1.72
cg08460078	chr6	29829406	-1.169	2.205	0.597	0.94		73.54
cg16515381	chr17	79787551	1.468	2.768	0.597	0.94	FAM195B	87.86
cg02589353	chr11	124471596	0.2601	0.4905	0.597	0.94		87.11
cg00812833	chr1	242687412	0.1731	0.3265	0.597	0.94	PLD5	4.08
cg08368654	chr6	1378868	0.03233	0.06097	0.597	0.94		1.78
cg00624212	chr3	47020760	-0.1146	0.2161	0.597	0.94	NBEAL2	3.95
cg25783869	chr2	105318316	0.2469	0.4655	0.597	0.94		90.13
cg23274561	chr1	156084271	-0.1161	0.2189	0.597	0.94	LMNA	5.42
cg19498844	chr21	46707878	-0.06954	0.1311	0.597	0.94	POFUT2	2.35
ch.6.2988932R	chr6	154180983	0.2162	0.4078	0.597	0.94		6.64
cg00784105	chr1	19636065	0.2643	0.4985	0.597	0.94	AKR7A2	84.63
cg23347790	chr12	94670294	-0.1764	0.3327	0.597	0.94	PLXNC1	90.54
cg09679897	chr2	70142075	0.03935	0.07422	0.597	0.94	MXD1	2.61
cg26531923	chr6	24646364	-0.09777	0.1844	0.597	0.94	KIAA0319	4.11
cg14243481	chr11	7272867	0.1638	0.3089	0.597	0.94	SYT9	4.03
cg00920970	chr6	152129388	0.06664	0.1257	0.597	0.94	ESR1	3.19
cg12658982	chr7	29603541	0.09607	0.1812	0.597	0.94	PRR15	2.24
cg14702231	chr8	11413234	-0.5337	1.007	0.597	0.94	BLK	55.28
cg07944936	chr6	107950685	0.2416	0.4556	0.597	0.94	SOBP	87.56
cg03871143	chr12	120555025	-0.097	0.1829	0.597	0.94	RAB35	4.19
cg07340473	chr6	33256962	0.1101	0.2077	0.597	0.94	WDR46	4.29
cg03869253	chr6	88299900	0.08152	0.1537	0.597	0.94	ORC3L	3.69
cg02958194	chr7	97736036	0.09407	0.1774	0.597	0.94	LMTK2	4.3
cg14813603	chr13	103053482	-0.2093	0.3947	0.597	0.94	FGF14	9.44
cg00005040	chr6	127439206	-0.19	0.3583	0.597	0.94	RSPO3	9.15
cg01079969	chr1	44173862	-0.103	0.1943	0.597	0.94	ST3GAL3	5.09
cg27004870	chr16	88850384	0.3291	0.6207	0.597	0.94	FAM38A	14.62
cg12735820	chr3	127316985	0.07754	0.1462	0.597	0.94	MCM2	2.29
cg11637102	chr6	30521159	-0.2552	0.4813	0.597	0.94	GNL1	83.06
cg19554797	chr5	111494267	0.2852	0.5379	0.597	0.94		87.5
cg01938359	chr5	1335135	0.06689	0.1262	0.597	0.94	CLPTM1L	97.3
cg26995992	chr16	87417792	0.06866	0.1295	0.597	0.94	FBXO31	2.27
cg03040292	chr1	200847096	0.4017	0.7577	0.597	0.94		65.22
cg01282150	chr13	23993332	-0.06735	0.127	0.597	0.94	SACS	97.2
cg09262442	chr10	5728078	-0.7168	1.352	0.597	0.94	C10orf18	53.19
cg07212940	chr3	62304165	-0.4852	0.9151	0.597	0.94	C3orf14	70.03
cg16508857	chr16	78133117	0.08786	0.1657	0.597	0.94	WWOX	2.56
cg22009751	chr2	240271276	-0.129	0.2434	0.597	0.94	HDAC4	92.64
cg05962079	chr1	2428333	0.0674	0.1271	0.597	0.94	PLCH2	97.49
cg09635738	chr1	41889828	-0.3272	0.6172	0.597	0.94		85.16
cg05314142	chr6	160542711	-0.1581	0.2981	0.597	0.94	SLC22A1	92.45
cg14738806	chr12	115102713	-0.149	0.281	0.597	0.94		7.2
cg00757822	chr3	155304922	-0.3698	0.6975	0.597	0.94	PLCH1	91.86
cg13206028	chr10	114780354	-0.1849	0.3487	0.597	0.94	TCF7L2	91.13
cg10258419	chr3	136537607	-0.1891	0.3566	0.597	0.94	TMEM22	8.58
cg13589551	chr9	139720449	0.1692	0.3192	0.597	0.94	C9orf86	93.17
cg08506654	chr5	172673098	0.2136	0.4029	0.597	0.94		8.04
cg18089397	chr4	2264747	-0.4861	0.9169	0.597	0.94	MXD4	32.35
cg18158859	chr13	107144026	-0.752	1.419	0.597	0.94	EFNB2	26.87
cg06969177	chr17	80763047	0.3265	0.6159	0.597	0.94	TBCD	86.68
cg02031980	chrX	71401203	0.3802	0.7172	0.597	0.94	PIN4	7.3
cg26173203	chr5	114598574	0.1836	0.3463	0.597	0.94	PGGT1B	2.95
cg12639933	chr12	57626296	-0.2243	0.4232	0.597	0.94	SHMT2	91.5
cg06737004	chr16	31226760	0.05413	0.1021	0.597	0.94	TRIM72	2.83
cg17094249	chr1	24867657	-0.6874	1.297	0.597	0.94		19.6
cg20356878	chr3	121714668	-2.564	4.836	0.597	0.94	ILDR1	45.06
cg23973115	chr10	62540149	-0.6888	1.299	0.597	0.94	CDK1	82.33
cg20912169	chr8	67344720	-0.04403	0.08307	0.597	0.94	ADHFE1	2.49
cg26623753	chr19	39224370	-0.3978	0.7505	0.597	0.94	CAPN12	44.93
cg16435316	chr16	50385139	0.4148	0.7825	0.597	0.94	BRD7	89.2
cg23098661	chr13	21287282	-0.1483	0.2798	0.597	0.94	IL17D	93.89
cg21162938	chr5	95115604	-0.5433	1.025	0.597	0.94	RHOBTB3	59.73
cg09245989	chr1	2454811	0.7063	1.332	0.597	0.94	PANK4	65.28
cg08138109	chr19	55795571	-0.09198	0.1735	0.597	0.94	BRSK1	5.32
cg07517287	chr15	74753529	-0.03374	0.06365	0.597	0.94	UBL7	1.74
cg26690525	chr2	98275676	-0.1198	0.226	0.597	0.94	ACTR1B	94.9
cg17444409	chr6	75899060	-0.3832	0.7229	0.597	0.94	COL12A1	89.54
cg00452266	chr2	220431399	0.1306	0.2464	0.597	0.94	OBSL1	91.63
cg15755475	chr6	32128185	1.272	2.401	0.597	0.94	PPT2	59.61
cg14260562	chr7	7680678	0.06525	0.1231	0.597	0.94	RPA3	3.15
cg07609703	chr2	240032685	-0.1616	0.3048	0.597	0.94	HDAC4	92.74
cg09857826	chr8	128950533	-0.1484	0.2799	0.597	0.94	PVT1	92.79
ch.14.92683308R	chr14	93613555	0.09052	0.1708	0.597	0.94		2.87
cg26929247	chr19	58907184	-0.3266	0.6163	0.597	0.94		34.38
cg01072639	chr20	5891781	0.1772	0.3344	0.597	0.94	CHGB	7.15
cg16699850	chr17	80037473	0.2215	0.4178	0.597	0.94	FASN	91.48
cg08644482	chr1	24421423	0.4033	0.7609	0.597	0.94	MYOM3	62.28
cg21322241	chr18	74728838	-0.1253	0.2364	0.597	0.94	MBP	96.34
cg19350224	chrX	134419896	0.3164	0.5969	0.597	0.94	ZNF75D	88.46
cg12079381	chr21	31310920	0.373	0.7038	0.597	0.94	GRIK1	79.38
cg06308972	chrX	114884097	-0.4852	0.9155	0.597	0.94	PLS3	79.04
cg04820773	chr17	17349669	0.2385	0.45	0.597	0.94		87.4
cg26158959	chr1	210111162	0.1322	0.2494	0.597	0.94	SYT14	5.32
cg24796852	chr19	39827269	-0.4185	0.7896	0.597	0.94	GMFG	39.39
cg05012620	chr17	47886433	-0.1368	0.2582	0.597	0.94	MYST2	92.68
cg01757116	chr13	34118017	-0.7038	1.328	0.597	0.94		83.54
cg10141075	chr2	236708123	-0.06378	0.1203	0.597	0.94	AGAP1	97.94
cg04177148	chr17	46101987	-0.1649	0.3111	0.597	0.94		10.84
cg26648592	chr12	13153907	0.1159	0.2186	0.597	0.94	HTR7P	1.97
cg06350796	chrX	106449867	-0.4066	0.7671	0.597	0.94	CXorf41	16.81
cg09765964	chr16	77756058	-0.4259	0.8036	0.597	0.94	NUDT7	18.79
cg13763098	chr7	56516117	-0.7824	1.476	0.597	0.94	LOC650226	22.66
cg07441659	chr13	46349975	-0.272	0.5132	0.597	0.94		86.82
cg27482690	chr7	5411097	0.2286	0.4314	0.597	0.94	TNRC18	90.14
cg20905088	chr12	28116451	-0.5383	1.016	0.597	0.94	PTHLH	82.93
cg01587390	chr19	10221818	0.459	0.866	0.597	0.94	PPAN-P2RY11	79.98
cg04969764	chr20	60906201	0.2674	0.5045	0.597	0.94	LAMA5	83.09
cg24368962	chr11	111570978	-0.1508	0.2846	0.597	0.94	SIK2	93.91
cg13496066	chr16	75580831	-0.1797	0.339	0.597	0.94	TMEM231	92.48
cg01877937	chr20	42142847	0.7035	1.328	0.597	0.94	L3MBTL	47.57
cg27121529	chr7	99102251	0.04632	0.08741	0.597	0.94	ZKSCAN5	1.27
cg12219828	chr19	42757867	-0.03351	0.06324	0.597	0.94	ERF	1.81
cg08136110	chr11	128626808	-0.07077	0.1335	0.597	0.94	FLI1	96.83
cg18478394	chr8	109455254	0.6518	1.23	0.597	0.94	TTC35	10.1
cg11881202	chr14	73712967	-0.1499	0.2829	0.597	0.94	PAPLN	3.69
cg01367097	chr1	163037784	0.2043	0.3855	0.597	0.94	RGS4	89.07
cg15138883	chr2	219849135	-0.0432	0.08152	0.597	0.94	FEV	2.55
cg14605396	chr9	120478054	0.3929	0.7414	0.597	0.94	TLR4	36.85
cg04525673	chr11	116228419	-0.1906	0.3597	0.597	0.94		92.61
cg07486230	chr8	144503571	-0.0392	0.07397	0.597	0.94		1.96
cg17216385	chr1	243641454	0.1898	0.3582	0.597	0.94	SDCCAG8	90.04
cg09858392	chr14	104768316	-0.535	1.01	0.597	0.94		86.12
cg18644286	chr19	57742255	0.8518	1.607	0.597	0.94	AURKC	86.23
cg06533700	chr1	87979015	-0.1612	0.3043	0.597	0.94		93.84
cg25965956	chr19	12917200	0.09124	0.1722	0.597	0.94	RNASEH2A	5.65
cg05663173	chr2	54853229	0.1736	0.3277	0.597	0.94	SPTBN1	92.87
cg23536255	chr6	31276105	-0.6848	1.292	0.597	0.94		10.73
cg17902290	chr1	18060406	0.3315	0.6256	0.597	0.94		80.74
cg06198892	chr7	20833183	0.1579	0.2979	0.597	0.94		5.77
cg24984818	chr19	7600102	0.06024	0.1137	0.597	0.94	PNPLA6	2.37
cg05521089	chr10	65733092	-0.4008	0.7565	0.597	0.94		75.34
cg00568984	chr19	7712354	0.04135	0.07803	0.597	0.94	STXBP2	97.86
cg10207787	chr8	26148195	0.1686	0.3182	0.597	0.94	PPP2R2A	92.13
cg25809502	chr13	29933441	-0.1538	0.2902	0.597	0.94	MTUS2	94.34
cg01555253	chr7	2649853	-0.2059	0.3886	0.597	0.94	IQCE	91.02
cg21071844	chr14	61116048	0.2957	0.558	0.597	0.94	SIX1	3.63
cg08130179	chr19	17958905	0.06713	0.1267	0.597	0.94	JAK3	3.49
cg13692476	chr10	101088828	-0.6093	1.15	0.597	0.94	CNNM1	22.08
cg20670084	chr12	133167993	0.2255	0.4256	0.597	0.94		93.1
cg04160663	chr19	10342230	0.03066	0.05786	0.597	0.94	S1PR2	1.65
cg01861389	chr16	57481027	-0.08995	0.1698	0.597	0.94	COQ9	3.99
cg18262615	chr3	183225889	0.1318	0.2488	0.597	0.94	KLHL6	93.83
cg24602245	chr1	3706705	0.2146	0.4051	0.597	0.94	LRRC47	90.04
cg18027174	chr3	119298236	-0.3481	0.657	0.597	0.94	ADPRH	44.79
cg15909801	chr22	46067586	-0.1631	0.3079	0.597	0.94	ATXN10	8.12
cg05026186	chr5	148520876	0.4396	0.8296	0.597	0.94	ABLIM3	27.66
cg20245362	chr7	127911367	1.316	2.484	0.597	0.94		58.58
cg22945824	chr13	114115194	0.1685	0.3181	0.597	0.94	DCUN1D2	92.48
cg17576979	chr6	156829046	-0.2437	0.4601	0.597	0.94		86.67
cg26205981	chr8	24856821	-0.6574	1.241	0.597	0.94		36.39
cg05170132	chr16	46765408	0.2092	0.3948	0.597	0.94	MYLK3	78.43
cg00574251	chr2	164965991	0.4289	0.8096	0.597	0.94		81.08
cg09538139	chr9	127532208	-0.1516	0.2862	0.597	0.94	NR6A1	4.09
cg05286280	chr3	184872119	-0.1034	0.1952	0.597	0.94	C3orf70	93.75
cg02602010	chr2	27372132	0.2753	0.5197	0.597	0.94	TCF23	50.95
cg07241479	chr6	32116225	-0.4556	0.8599	0.597	0.94	PRRT1	19.77
cg05991929	chr5	1925014	-0.9739	1.838	0.597	0.94		81.85
cg02195366	chrX	11776368	0.4848	0.9151	0.597	0.94	MSL3	27.2
cg14538249	chr22	26962806	-0.1598	0.3016	0.597	0.94	TPST2	92.55
cg10388017	chr1	160856347	-0.2097	0.3958	0.597	0.94	ITLN1	93.59
cg13710553	chr7	129598625	-0.3587	0.6771	0.597	0.94		24.36
cg21571423	chr1	155529057	0.2264	0.4274	0.597	0.94	ASH1L	85.71
cg23532300	chr6	26988201	-0.1176	0.222	0.597	0.94	LOC100270746	5.57
cg03208016	chr1	180124071	-0.07437	0.1404	0.597	0.94	QSOX1	2.08
cg09876202	chr6	5145019	-0.4739	0.8945	0.597	0.94	LYRM4	92.77
cg23511072	chr19	8201137	0.2984	0.5633	0.597	0.94	FBN3	88.54
cg22318872	chr18	11690145	-0.09181	0.1733	0.597	0.94	GNAL	3.99
cg11478320	chr8	114446368	-0.1939	0.3661	0.597	0.94	CSMD3	6.23
cg10838091	chr1	22889780	-0.2035	0.3841	0.597	0.94	EPHA8	6.83
cg09163720	chr10	134400506	0.509	0.9607	0.597	0.94	INPP5A	56.68
cg11441935	chr19	36980485	0.07631	0.144	0.597	0.94	ZNF566	1.74
cg01881094	chr2	180872142	0.2825	0.5333	0.597	0.94	CWC22	7.45
cg22289662	chr6	33386397	0.3109	0.5868	0.597	0.94	CUTA	19.71
cg17164151	chr10	134826077	-0.3342	0.6308	0.597	0.94		93.72
cg08177625	chr12	58012601	-0.1139	0.215	0.597	0.94	SLC26A10	93.34
cg12987059	chr3	33067108	0.1078	0.2035	0.597	0.94	GLB1	96.7
cg10922264	chr20	61954258	-0.6514	1.23	0.597	0.94	COL20A1	62.06
cg11933019	chr11	99291687	-0.3599	0.6793	0.597	0.94	CNTN5	82.9
cg14825116	chrX	100547490	-0.1763	0.3328	0.597	0.94	TAF7L	96.63
cg05869964	chr5	111095756	-0.1526	0.2881	0.597	0.94	C5orf13	92.5
cg19599407	chr15	33360214	-0.5535	1.045	0.597	0.94	FMN1	35.01
cg15622527	chr10	1749494	-0.1434	0.2708	0.597	0.94	ADARB2	93.46
cg13916398	chr11	76814824	0.234	0.4418	0.597	0.94	CAPN5	90.52
cg01559302	chr19	48246266	0.3168	0.5981	0.597	0.94	EHD2	82.12
cg01510380	chr20	61981518	-0.3474	0.6558	0.597	0.94	CHRNA4	86.31
cg08891071	chr5	150399909	-0.2438	0.4603	0.597	0.94	GPX3	14.42
cg03214080	chr8	19615077	0.2161	0.4079	0.597	0.94		5.15
cg26967211	chrX	37208351	-0.2625	0.4956	0.597	0.94	PRRG1	15.65
cg19087233	chr4	6664463	0.3117	0.5885	0.597	0.94		85.16
cg21416602	chr10	74927745	0.08843	0.1669	0.597	0.94	FAM149B1	3.12
cg16505550	chr1	57045708	-0.2793	0.5273	0.597	0.94	PPAP2B	89.96
cg18147226	chr4	85887769	0.05392	0.1018	0.597	0.94	WDFY3	2.14
cg01812499	chr2	240530569	0.1917	0.362	0.597	0.94		91.21
cg10202113	chr1	98520089	1.238	2.337	0.597	0.94		56.24
cg00923890	chr13	22298752	-0.1259	0.2377	0.597	0.94		93.36
cg14977165	chr7	6297970	-0.1959	0.3699	0.598	0.94	CYTH3	91.79
cg19811144	chr18	46286151	0.2951	0.5572	0.598	0.94	KIAA0427	86.23
cg23672395	chr20	1099079	0.06363	0.1201	0.598	0.94	PSMF1	2.33
cg04781916	chr2	48013473	0.6461	1.22	0.598	0.94	MSH6	67.62
cg15662768	chr20	60795818	0.3937	0.7433	0.598	0.94	HRH3	11.29
cg09009070	chr7	70165515	0.2212	0.4176	0.598	0.94	AUTS2	89.47
cg14704270	chr22	50639024	-0.2138	0.4037	0.598	0.94	SELO	6.52
cg19568844	chr2	2773984	0.2073	0.3914	0.598	0.94		91
cg00539581	chr5	66477808	0.2613	0.4934	0.598	0.94		7.2
cg06429466	chr7	142583296	-0.263	0.4965	0.598	0.94	TRPV6	85.86
cg01461641	chr1	226069919	0.1033	0.1951	0.598	0.94	TMEM63A	2.36
cg14849855	chr1	67807960	-0.4347	0.8208	0.598	0.94	IL12RB2	71.7
cg27417749	chr15	69449518	0.1752	0.3309	0.598	0.94	MIR548H4	90.56
cg21686213	chr11	315118	0.4319	0.8156	0.598	0.94	IFITM1	69.45
cg08965212	chr2	240004872	0.265	0.5004	0.598	0.94	HDAC4	85.58
cg03900072	chr20	30060822	-0.33	0.6231	0.598	0.94	DEFB124	75.59
cg12277882	chr9	136758901	-0.1233	0.2328	0.598	0.94	VAV2	94.94
cg05771767	chr6	30578981	-0.1922	0.363	0.598	0.94	PPP1R10	91.66
cg15305112	chr2	235928662	-0.06495	0.1226	0.598	0.94	SH3BP4	97.44
cg02841875	chr1	6056063	-0.2548	0.4812	0.598	0.94		88.05
cg09221269	chr21	36402132	0.1458	0.2753	0.598	0.94	RUNX1	93.85
cg09935667	chr12	117164627	-0.1506	0.2844	0.598	0.94	C12orf49	94.86
cg05605052	chr19	23945659	0.3577	0.6755	0.598	0.94	RPSAP58	5.44
cg25314284	chr11	80998251	1.018	1.921	0.598	0.94		47.4
cg19513868	chr19	55895400	0.3351	0.6327	0.598	0.94		10.29
cg07783480	chr13	93472825	-0.1758	0.332	0.598	0.94	GPC5	90.38
cg10097313	chr14	25591076	0.337	0.6363	0.598	0.94		80.3
cg23977631	chr2	100938799	0.03081	0.05819	0.598	0.94	LONRF2	1.59
cg21596862	chr12	110780050	-0.3949	0.7457	0.598	0.94	ATP2A2	79.57
cg05113709	chr2	182521874	-0.0432	0.08157	0.598	0.94	CERKL	2.26
cg25245192	chr17	72310904	-0.2548	0.4811	0.598	0.94	DNAI2	75.27
cg23131355	chr12	103980801	0.1975	0.3729	0.598	0.94	STAB2	88.88
cg03964554	chr17	59521084	-0.377	0.712	0.598	0.94		78.49
cg25067120	chr7	126893287	0.5856	1.106	0.598	0.94	GRM8	12.88
cg23484785	chr4	105343352	-0.1264	0.2386	0.598	0.94		94.55
cg01767525	chr18	76262288	-0.09943	0.1878	0.598	0.94		94.86
cg15607763	chr7	6209417	0.1029	0.1944	0.598	0.94	CYTH3	95.81
cg24639703	chr1	64986155	-0.703	1.328	0.598	0.94	CACHD1	80.77
cg07078430	chr16	31154357	-0.315	0.5949	0.598	0.94	PRSS36	14.72
cg10250663	chr16	55358458	0.1409	0.2661	0.598	0.94	IRX6	1.56
cg07136646	chr12	114875637	-0.3771	0.7121	0.598	0.94		19.68
cg10478435	chr17	21280288	0.03167	0.0598	0.598	0.94	KCNJ12	1.25
cg22044398	chr6	106583179	-0.2049	0.387	0.598	0.94		86.92
cg16033277	chr17	80885358	-0.1534	0.2897	0.598	0.94	TBCD	94.58
cg05007549	chr4	81103968	0.2762	0.5217	0.598	0.94		80.94
cg25214552	chr4	127891291	-0.2959	0.5588	0.598	0.94		90.64
cg24404878	chr7	3082168	0.04954	0.09356	0.598	0.94	CARD11	97.6
cg13491250	chr2	20068484	-0.1106	0.2089	0.598	0.94		3.04
cg27115419	chr3	193939892	0.09761	0.1844	0.598	0.94		94.32
cg02121892	chr11	71174976	-0.1357	0.2563	0.598	0.94	NADSYN1	94.65
cg11007015	chr5	82301989	-0.4276	0.8076	0.598	0.94		89.96
cg07722359	chr2	239318105	-0.2622	0.4952	0.598	0.94		94.85
cg11514184	chr1	161015941	0.05333	0.1007	0.598	0.94	USF1	2.44
cg26316423	chr10	6104137	0.2959	0.5589	0.598	0.94	IL2RA	80.71
cg15874390	chr14	96752011	0.3644	0.6883	0.598	0.94	ATG2B	83.03
cg27464574	chrX	102611415	0.4153	0.7844	0.598	0.94	WBP5	17.23
cg18013419	chr17	80995372	-0.2675	0.5052	0.598	0.94	B3GNTL1	89.47
cg03634708	chr10	32345420	-0.0311	0.05873	0.598	0.94	KIF5B	1.44
cg06038049	chr1	1259909	0.02571	0.04855	0.598	0.94	GLTPD1	1.44
cg06746154	chr8	145137177	0.1949	0.3682	0.598	0.94	GPAA1	22.27
cg12415975	chr17	54670238	0.1031	0.1947	0.598	0.94	NOG	3.73
cg09165678	chr2	219536837	0.1636	0.3089	0.598	0.94	STK36	7
cg03376565	chr6	26104165	-0.07184	0.1357	0.598	0.94	HIST1H4C	3.51
cg23888154	chr4	42659286	0.03167	0.05981	0.598	0.94	ATP8A1	1.82
cg03975694	chr19	38042472	-0.2273	0.4292	0.598	0.94	ZNF540	9.1
cg20662523	chr11	18742662	-0.2098	0.3962	0.598	0.94	IGSF22	6.01
cg18043070	chr17	72199725	-0.08069	0.1524	0.598	0.94	RPL38	3.22
cg26908876	chr11	2722076	-0.9783	1.848	0.598	0.94	KCNQ1OT1	38.78
cg24899871	chr7	101273741	-0.9289	1.754	0.598	0.94	MYL10	70.69
cg00777622	chr22	18736149	-0.5576	1.053	0.598	0.94		92.73
cg17531849	chr17	77311766	-0.5934	1.121	0.598	0.94	HRNBP3	17.29
cg00912722	chr14	100773149	0.05264	0.09943	0.598	0.94	MIR345	2.08
cg27277183	chr12	121688441	-0.4486	0.8474	0.598	0.94	CAMKK2	89.82
cg01216388	chr18	7563847	-0.7905	1.493	0.598	0.94		79.27
cg22553140	chr10	120938397	-0.04368	0.08251	0.598	0.94	PRDX3	2.47
cg03986909	chr15	73735694	0.2687	0.5076	0.598	0.94	C15orf60	79.88
cg02017634	chr21	42791359	0.1078	0.2037	0.598	0.94	MX1	95.06
cg21412992	chr1	61547497	-0.0596	0.1126	0.598	0.94	NFIA	2.96
cg02149241	chr21	18887656	0.2314	0.4372	0.598	0.94	CXADR	90.99
cg01547809	chr3	50364686	-0.3264	0.6165	0.598	0.94	TUSC2	87.04
cg07044792	chr16	3207523	0.2169	0.4097	0.598	0.94		5.88
cg15139179	chr10	131589157	-0.2705	0.5109	0.598	0.94		91.13
cg13066043	chr14	24808987	0.07498	0.1416	0.598	0.94	RIPK3	3.91
cg13476950	chr3	52351680	-0.4285	0.8093	0.598	0.94	DNAH1	27.23
cg03853807	chr6	168947817	0.184	0.3475	0.598	0.94	SMOC2	91.87
cg13122496	chrX	66788286	-0.4842	0.9147	0.598	0.94	AR	71.03
cg19476016	chr17	76374525	0.0845	0.1596	0.598	0.94	PGS1	1.78
cg04959480	chr4	154711675	-0.2492	0.4707	0.598	0.94	SFRP2	13.3
cg17634401	chr6	31622439	-0.1955	0.3692	0.598	0.94	APOM	92.09
cg23487859	chr19	35414458	-0.2872	0.5424	0.598	0.94		89.08
cg20253807	chr10	133000130	-0.09852	0.1861	0.598	0.94	TCERG1L	96.74
cg01941403	chr6	99293292	-0.1173	0.2216	0.598	0.94		4.22
cg09725686	chr11	63385979	-0.2241	0.4233	0.598	0.94		88.95
cg01145396	chr2	233403063	0.2731	0.5159	0.598	0.94	CHRNG	72.71
cg14386951	chr6	5999186	0.02882	0.05444	0.598	0.94	NRN1	2.27
cg05058167	chr17	37895424	-0.2002	0.3781	0.598	0.94	GRB7	4.99
cg02164442	chr16	31405101	0.8313	1.57	0.598	0.94	ITGAD	67.34
cg24763953	chr12	111180870	-0.02433	0.04597	0.598	0.94	PPP1CC	1.57
cg14986890	chr3	158427635	-0.521	0.9841	0.598	0.94	RARRES1	81.68
cg24190377	chr17	80350294	-0.0453	0.08558	0.598	0.94	C17orf101	98.24
cg17469604	chr2	129184387	-0.1553	0.2934	0.598	0.94		91.42
cg05065879	chr11	123229471	0.2084	0.3938	0.598	0.94		9.31
cg26973045	chr18	77711805	-0.05274	0.09963	0.598	0.94	PQLC1	2.37
cg00404053	chr1	178313656	-1.1	2.079	0.598	0.94	RASAL2	22.32
cg23127434	chr2	183880090	-0.7381	1.394	0.598	0.94	NCKAP1	83.24
cg03393017	chr3	197517522	-0.5711	1.079	0.598	0.94	LRCH3	33.18
cg19497702	chr7	2328746	0.1877	0.3546	0.598	0.94	SNX8	91.18
cg05210826	chr12	56211444	-0.1179	0.2228	0.598	0.94	ORMDL2	5
cg23398720	chr5	177033404	-0.3037	0.5738	0.598	0.94	B4GALT7	71.22
cg19736047	chr4	177759864	-0.4659	0.8802	0.598	0.94		85.8
cg19934194	chr7	6286149	-0.4338	0.8195	0.598	0.94	CYTH3	90.44
cg11521799	chr20	2451663	-0.09733	0.1839	0.598	0.94	SNRPB	6.32
cg18312812	chr19	2900898	0.2056	0.3884	0.598	0.94	ZNF57	5.7
cg09424271	chrX	147586050	0.5289	0.9993	0.598	0.94	AFF2	37.41
cg23141855	chr7	93519892	0.1141	0.2157	0.598	0.94	TFPI2	6.08
cg18559356	chr13	113516380	-0.1517	0.2867	0.598	0.94	ATP11A	95.99
cg23629393	chr14	47908980	-0.2646	0.4999	0.598	0.94	MDGA2	80.6
cg23484249	chr7	4308449	0.1918	0.3624	0.598	0.94	SDK1	92.57
cg05290708	chr7	140372864	-0.2731	0.516	0.598	0.94	ADCK2	11.06
cg08221288	chr14	50081280	-0.1931	0.3648	0.598	0.94	PPIL5	93.35
cg19772399	chr11	133825319	0.1074	0.203	0.598	0.94	IGSF9B	3.98
cg02537826	chr5	54502896	-0.2155	0.4072	0.598	0.94		91.04
cg09605693	chr8	143463488	0.07152	0.1351	0.598	0.94	TSNARE1	97.66
cg24199453	chr19	3612331	-0.1315	0.2485	0.598	0.94	C19orf29	95.35
cg20150017	chr11	69924364	-0.1067	0.2016	0.598	0.94	ANO1	3.85
cg19027923	chr17	76475786	-0.212	0.4006	0.598	0.94	DNAH17	92.31
cg17853642	chr10	133058339	0.3443	0.6506	0.598	0.94	TCERG1L	77.51
cg07803284	chr3	185812471	-0.2517	0.4756	0.598	0.94	ETV5	90.48
cg25348323	chr7	45131862	-0.3177	0.6003	0.598	0.94		62.4
cg10476347	chr15	64676664	-0.1222	0.231	0.598	0.94		94.6
cg08197880	chr4	1978324	-0.31	0.5857	0.598	0.94	WHSC1	84.5
cg27478879	chr9	139239957	-0.3763	0.711	0.598	0.94	GPSM1	81.27
cg14037728	chr9	116645936	-0.5942	1.123	0.598	0.94	ZNF618	73.32
cg06141120	chr3	183852978	-0.03761	0.07106	0.598	0.94	EIF2B5	2.49
cg14341131	chr9	138605049	-0.4587	0.8667	0.598	0.94	KCNT1	71.32
cg26939365	chr17	3827796	-0.1535	0.2901	0.598	0.94	ATP2A3	92.88
cg13242000	chr15	74426086	0.2161	0.4083	0.598	0.94	ISLR2	12.28
cg17346345	chr2	79743491	0.2636	0.4981	0.598	0.94	CTNNA2	79.79
cg13032057	chr6	30922803	-0.3391	0.6408	0.598	0.94		77.36
cg00170536	chr1	244624558	-0.05305	0.1003	0.598	0.94	C1orf101	2.99
cg06879560	chr11	5601832	-0.1454	0.2747	0.598	0.94	OR52B6	92.8
cg15850063	chr9	68411051	0.3662	0.6919	0.598	0.94		27.6
cg06824318	chr1	91187268	-0.08609	0.1627	0.598	0.94		3.39
cg19545851	chr5	162887280	0.1249	0.236	0.598	0.94	HMMR	2.91
cg16407739	chr14	91248229	0.8423	1.592	0.598	0.94	TTC7B	86.99
cg25072393	chr4	187810222	-0.1743	0.3294	0.598	0.94		91.17
cg23051887	chr5	142077896	0.09196	0.1738	0.598	0.94	FGF1	95.14
cg19584674	chr14	24898818	-0.7632	1.442	0.598	0.94	KHNYN	29.21
cg01406247	chr13	34611274	-0.1785	0.3373	0.598	0.94		92.88
cg08491805	chr8	52812311	0.07292	0.1378	0.598	0.94	PCMTD1	2.48
cg00812299	chr1	61508853	-0.0466	0.08806	0.598	0.94		2.29
cg14515274	chr4	128391842	-0.03074	0.05809	0.598	0.94		98.17
cg01020801	chr20	61297564	-0.2092	0.3954	0.598	0.94	SLCO4A1	91.09
cg25501902	chr18	2913220	-0.1579	0.2984	0.598	0.94	EMILIN2	94.2
cg20764887	chr5	178004012	-0.0773	0.1461	0.598	0.94	COL23A1	2.85
cg03389982	chr1	5857530	0.5901	1.115	0.598	0.94		82.36
cg11058865	chr2	3293983	0.1207	0.2282	0.598	0.94	TSSC1	94.55
cg19186806	chr11	5442434	-0.4632	0.8754	0.598	0.94	OR51Q1	78.64
ch.17.1874959R	chr17	71154188	0.1431	0.2705	0.598	0.94		6.58
cg03055499	chr17	64298048	0.06437	0.1217	0.598	0.94	PRKCA	3.4
cg15676500	chr1	19665446	0.2289	0.4326	0.598	0.94	CAPZB	92.75
cg01202976	chr14	93533475	-0.4161	0.7863	0.598	0.94	ITPK1	90.93
cg23797073	chr6	15663448	0.2987	0.5645	0.598	0.94	DTNBP1	3.65
cg08424063	chr16	88521858	-0.04378	0.08275	0.598	0.94	ZFPM1	2.07
cg27410012	chr7	135242683	-0.03556	0.0672	0.598	0.94	NUP205	2.03
cg22626973	chr6	20534758	0.3566	0.674	0.598	0.94	CDKAL1	9.88
cg01094301	chr19	47745212	0.2832	0.5353	0.598	0.94		56.33
cg09503202	chr15	29927471	-0.1728	0.3265	0.598	0.94		89.71
cg21099419	chr7	97844473	-0.04629	0.0875	0.598	0.94		97.55
cg16365064	chr5	172984486	-0.3181	0.6013	0.598	0.94		53.32
cg07454556	chr2	54754901	0.1563	0.2954	0.598	0.94	RPL23AP32	91.75
cg19967511	chr13	100037139	-0.1715	0.3242	0.598	0.94	UBAC2	92.19
cg00876704	chr19	14544684	-0.02561	0.04841	0.598	0.94	PKN1	1.53
cg21977218	chr5	65443428	-0.591	1.117	0.598	0.94	SFRS12	74.12
cg09972561	chr15	62353371	0.2841	0.5371	0.598	0.94	VPS13C	10.61
cg26084949	chr14	75039090	-0.1298	0.2453	0.598	0.94	LTBP2	6.36
cg18904477	chr20	57222576	-0.5047	0.9541	0.598	0.94		92.45
cg20011134	chr6	110736422	0.1587	0.3	0.598	0.94	DDO	92.77
cg18564448	chr14	77564276	0.05721	0.1081	0.598	0.94	KIAA1737	2.42
cg01446895	chr12	111856416	-0.1441	0.2724	0.598	0.94	SH2B3	97.73
cg02699447	chr7	148845069	0.09471	0.179	0.598	0.94	ZNF398	2.56
ch.8.31295111R	chr8	31175569	0.06571	0.1242	0.598	0.94		4.4
cg11671670	chr7	123753295	0.255	0.482	0.598	0.94		6.42
cg03365985	chr4	42399484	-0.2013	0.3806	0.598	0.94	SHISA3	4.64
cg14341051	chr21	47562057	0.137	0.259	0.598	0.94	FTCD	94.03
cg09030501	chr11	85779252	-0.0799	0.151	0.598	0.94	PICALM	3.64
cg17859655	chr1	19325489	0.4243	0.802	0.598	0.94		86.25
cg16339924	chr4	17578868	-0.189	0.3573	0.598	0.94	LAP3	5.22
cg17588713	chr20	60477817	0.2217	0.419	0.598	0.94	CDH4	91.48
cg16384593	chr1	1840436	-0.2268	0.4287	0.598	0.94		7.59
cg21122474	chr19	35606554	0.2527	0.4777	0.598	0.94	FXYD3	81.36
cg17482237	chr1	236900382	-0.1909	0.3608	0.598	0.94	ACTN2	91.58
ch.4.66343068R	chr4	66660473	-0.1221	0.2308	0.598	0.94		13.99
cg22183057	chr5	162883763	-0.1826	0.3453	0.598	0.94	NUDCD2	93.65
cg23418467	chr4	6729081	0.2925	0.5529	0.598	0.94		95.74
cg21485895	chr2	200321016	0.09048	0.1711	0.598	0.94	SATB2	3.21
cg05335577	chrX	70331493	-0.2962	0.5599	0.598	0.94	IL2RG	23.58
cg18545991	chr15	45740677	-0.349	0.6598	0.598	0.94		80.2
cg22683154	chr1	23345188	-0.5162	0.9759	0.598	0.94	KDM1A	78.48
cg03308986	chr10	116046030	-0.1664	0.3146	0.598	0.94	VWA2	92.91
cg03752203	chr8	103874399	-0.5392	1.019	0.598	0.94	AZIN1	70.23
cg10112672	chr14	59104396	0.04164	0.07872	0.598	0.94	DACT1	2.86
cg26517171	chr5	170735347	-0.1681	0.3179	0.598	0.94	TLX3	4.69
cg26118208	chr10	134322334	0.2228	0.4211	0.598	0.94		87.49
cg04439696	chr6	36954195	-0.1882	0.3557	0.598	0.94	MTCH1	8.31
cg25255082	chr12	115272264	0.3847	0.7273	0.598	0.94		75.59
cg06475370	chr19	54081234	-0.1031	0.1949	0.598	0.94	ZNF331	93.74
cg08996506	chr16	16070868	0.1655	0.3129	0.598	0.94	ABCC1	91.94
cg03506525	chr22	21213099	0.3016	0.5702	0.598	0.94	SNAP29	5.59
cg02292704	chr10	127371542	0.1899	0.3591	0.598	0.94	C10orf122	91.29
cg25186140	chr11	133771378	0.3635	0.6873	0.598	0.94	LOC283174	90.29
cg18799510	chr9	104499700	-0.3219	0.6087	0.598	0.94	GRIN3A	12.37
cg17833578	chr10	86001560	-0.2771	0.5239	0.598	0.94	LRIT1	85.39
cg07289133	chr16	85147146	0.2392	0.4523	0.598	0.94	FAM92B	84.35
cg02030008	chr7	157476930	-0.1911	0.3613	0.598	0.94	PTPRN2	7.22
cg13022624	chr2	38742789	-0.1326	0.2507	0.598	0.94		94.06
cg23813867	chr11	61735531	0.2153	0.4071	0.598	0.94	FTH1	6.36
cg08905358	chr2	109065694	0.1041	0.1968	0.598	0.94	GCC2	3.98
cg14013053	chr2	100615071	-0.3876	0.7329	0.598	0.94	AFF3	91.24
cg05911136	chr5	177824	-0.2014	0.3808	0.598	0.94	PLEKHG4B	93.46
cg14570506	chr11	64037369	0.1477	0.2792	0.598	0.94	BAD	5.25
cg20449483	chr6	37139433	0.1798	0.3401	0.598	0.94	PIM1	4.35
cg06921259	chr16	31191226	0.03365	0.06362	0.598	0.94	FUS	1.93
cg04522949	chr14	105209780	-0.3262	0.6168	0.598	0.94	ADSSL1	79.41
cg14634319	chr12	57030450	0.0822	0.1554	0.598	0.94	BAZ2A	3.09
cg10477603	chr10	126849704	-0.1117	0.2113	0.598	0.94	CTBP2	6.72
cg27310831	chr8	120685124	0.1735	0.3281	0.598	0.94		92.68
cg07503630	chr2	233351564	-0.5764	1.09	0.598	0.94	ECEL1	8.71
cg01794862	chr12	51822406	0.1193	0.2256	0.598	0.94	SLC4A8	95.03
cg20311673	chr2	1746207	-0.4966	0.9389	0.598	0.94	PXDN	87.85
cg20700977	chr11	117076344	-0.1008	0.1907	0.598	0.94	PCSK7	95.01
cg11437331	chr12	124893649	-0.1293	0.2445	0.598	0.94	NCOR2	94.08
cg24361256	chr22	50637945	-0.1777	0.3361	0.598	0.94	SELO	92.84
cg01817714	chr3	184032711	-0.02511	0.04748	0.598	0.94	EIF4G1	1.31
cg11640008	chr19	42914542	-0.04147	0.07842	0.598	0.94	LIPE	98.41
cg26330133	chr20	35089838	-0.3538	0.6691	0.598	0.94	DLGAP4	7.53
cg18795368	chr13	114774853	-0.06879	0.1301	0.598	0.94	RASA3	97.49
cg26152888	chr4	48343623	-0.06747	0.1276	0.598	0.94	SLAIN2	1.89
cg03448301	chr11	62678778	-0.1748	0.3306	0.598	0.94	CHRM1	92.46
cg16143007	chr11	576489	0.04422	0.08362	0.598	0.94	PHRF1	1.57
cg23415203	chr17	7975930	0.4683	0.8856	0.598	0.94		8.79
cg03164928	chr16	89005932	-0.3222	0.6093	0.598	0.94	CBFA2T3	25.68
cg13263087	chr14	71199648	0.2967	0.561	0.598	0.94	MAP3K9	88.21
cg10124475	chr8	17225669	-0.2264	0.4281	0.598	0.94	MTMR7	88.31
cg10022702	chr16	89000666	0.4264	0.8063	0.598	0.94	CBFA2T3	72.7
cg02675546	chr8	29292730	-0.1293	0.2445	0.598	0.94		94.35
cg18592745	chr19	39806522	-0.1679	0.3176	0.598	0.94	LRFN1	90.5
cg26415516	chr6	154477894	-0.2662	0.5034	0.598	0.94	IPCEF1	87.35
cg22826986	chr8	11351507	-0.3666	0.6933	0.598	0.94	BLK	84.64
cg01186595	chr11	89954679	-0.3779	0.7146	0.598	0.94	CHORDC1	92.4
cg18547299	chr19	14049578	-0.3064	0.5795	0.598	0.94	PODNL1	19.6
cg04764812	chr10	76582315	-0.3787	0.7161	0.598	0.94		30.76
cg02935635	chrX	129147515	0.3341	0.6319	0.598	0.94	BCORL1	90.03
cg19689427	chr5	140719008	0.8442	1.597	0.598	0.94	PCDHGA2	43.7
cg00190545	chr17	37073701	-0.2184	0.4131	0.598	0.94	LASP1	89.83
cg19778375	chr12	297831	-1.582	2.991	0.598	0.94		87.48
cg18031675	chr7	29602763	0.1006	0.1903	0.598	0.94	PRR15	2.72
cg15705175	chr10	135073499	0.3098	0.586	0.598	0.94		54.31
cg14976592	chr1	65886160	-0.7226	1.367	0.598	0.94	LEPROT	12.34
cg16451803	chr5	67088990	-0.343	0.6488	0.598	0.94		78.2
cg21911064	chr6	15517445	0.03398	0.06426	0.598	0.94	JARID2	98.54
cg10787409	chr8	144462631	-0.1281	0.2423	0.598	0.94	RHPN1	97.45
cg02010963	chr16	4663820	0.3413	0.6454	0.598	0.94	FAM100A	32.91
cg15662251	chr1	26197855	0.4673	0.8838	0.598	0.94	PAQR7	41.84
cg02544394	chr2	45878759	-0.08026	0.1518	0.598	0.94	PRKCE	4.55
cg11981631	chr11	17497967	0.08477	0.1603	0.598	0.94	ABCC8	3.17
cg13646106	chrX	34149301	0.312	0.5901	0.598	0.94	FAM47A	94.05
cg09535526	chr16	88558065	-0.5521	1.044	0.598	0.94	ZFPM1	74.95
cg09327610	chr1	7847797	-0.1559	0.2949	0.598	0.94	PER3	94.21
cg23995605	chr6	160681418	-0.1421	0.2687	0.598	0.94	SLC22A2	94.11
cg08130663	chr17	1549896	0.3503	0.6626	0.598	0.94	SCARF1	81.62
cg12043732	chr20	61284223	-0.0995	0.1882	0.598	0.94	SLCO4A1	97.53
cg17152135	chr6	33381867	-0.2411	0.4559	0.598	0.94	PHF1	90.45
cg01327877	chr10	120966224	0.399	0.7546	0.598	0.94	GRK5	4.31
cg14843341	chr6	42072683	-0.2729	0.5161	0.598	0.94	C6orf132	14.39
cg20776169	chr5	82373343	0.0597	0.1129	0.598	0.94	XRCC4	3.31
cg22853855	chr19	34111400	-2.458	4.649	0.598	0.94	CHST8	73.5
cg23755074	chr11	108423325	0.1525	0.2884	0.598	0.94	EXPH5	88.91
cg22674248	chr17	74275085	-0.2194	0.4151	0.598	0.94	QRICH2	89.57
cg22705131	chrX	26210609	-0.2479	0.469	0.598	0.94	MAGEB6	95.74
cg09028487	chr16	89985162	-0.04459	0.08434	0.598	0.94	MC1R	1.92
cg24099956	chr11	113907379	-0.2822	0.5339	0.598	0.94		68.8
cg13390975	chr5	34915890	0.6371	1.205	0.598	0.94	BRIX1	4.36
cg16014000	chr5	140305713	-0.2758	0.5216	0.598	0.94	PCDHA7	8.23
cg21754186	chr3	15106488	-0.04176	0.079	0.598	0.94	MRPS25	1.79
cg17492152	chr1	39461048	-0.6255	1.183	0.598	0.94	AKIRIN1	83.46
cg12764201	chr1	10510123	-0.4307	0.8148	0.598	0.94	CORT	69.81
cg10177518	chr15	26480873	-0.7525	1.423	0.598	0.94		62.73
cg07944736	chr1	28908226	0.2297	0.4345	0.598	0.94	SNHG12	7.03
cg08531746	chr13	113512905	0.5065	0.958	0.598	0.94	ATP11A	87.39
cg13378013	chr10	62206867	0.2642	0.4998	0.598	0.94		8.79
cg07839536	chr19	33766877	0.2636	0.4987	0.598	0.94		89.29
cg25134071	chr19	51506362	-0.4341	0.8212	0.598	0.94	KLK9	83.72
cg04444104	chr16	89059436	0.4798	0.9077	0.598	0.94		52.79
cg13500029	chr12	75873039	0.545	1.031	0.598	0.94	GLIPR1	85.84
cg21857959	chr3	182896995	0.2176	0.4115	0.598	0.94	MCF2L2	6.07
cg21073216	chr11	1395391	-0.2837	0.5367	0.598	0.94		78.99
cg04072009	chrX	71351668	-0.8559	1.619	0.598	0.94	NHSL2	24.13
cg13922901	chr5	177783729	1.261	2.386	0.598	0.94	COL23A1	36.48
cg13955487	chr9	91187065	0.2192	0.4147	0.598	0.94	NXNL2	87.11
cg10588720	chr6	23397853	-0.7094	1.342	0.598	0.94		84.57
cg11198596	chr3	66548117	-0.6924	1.31	0.598	0.94	LRIG1	29.84
cg05508408	chr13	114138019	0.1719	0.3252	0.598	0.94	DCUN1D2	92.23
cg11315449	chr7	158770241	0.4196	0.7937	0.598	0.94		64.21
cg00243661	chr11	6913644	0.1871	0.3539	0.598	0.94	OR2D2	92.78
cg10401356	chr8	140712424	-0.05214	0.09864	0.598	0.94	KCNK9	97.87
cg13179087	chr17	57503913	-0.1097	0.2075	0.598	0.94		94.17
cg18818498	chr10	30016831	0.3488	0.6599	0.598	0.94	SVIL	92.5
cg08298644	chr9	140359477	-0.3284	0.6213	0.598	0.94	PNPLA7	77.18
cg16025468	chr1	119682959	-0.0461	0.08721	0.598	0.94	WARS2	2.63
cg07977490	chr16	15527940	-0.2162	0.4091	0.598	0.94	C16orf45	91.59
cg11161597	chr12	132652473	-0.7977	1.509	0.598	0.94		41.54
cg25313772	chr1	160331687	-0.2227	0.4214	0.598	0.94		84.19
cg10105237	chr8	135726091	-0.4481	0.8478	0.598	0.94	ZFAT	58.75
cg23505500	chr5	149729821	-0.2148	0.4064	0.598	0.94		85.82
cg08170375	chr3	50247180	-0.3176	0.6009	0.598	0.94	SLC38A3	80.25
cg21309100	chr17	47575150	-0.04416	0.08355	0.598	0.94	NGFR	2.75
cg24736764	chr14	23820337	0.2632	0.4979	0.598	0.94	SLC22A17	74.65
cg17156011	chr1	224357281	0.4528	0.8567	0.598	0.94		36.63
cg17288102	chr10	111683471	0.2674	0.506	0.598	0.94	XPNPEP1	4.74
cg24317406	chr1	174967663	-0.4981	0.9424	0.598	0.94	CACYBP	56.03
cg26142972	chr2	220402858	-0.3099	0.5864	0.598	0.94	ACCN4	82.14
cg01734698	chr2	217164034	-0.1695	0.3208	0.598	0.94	MARCH4	91.97
cg06963109	chr11	61334859	0.06417	0.1214	0.598	0.94	SYT7	2.27
cg10450921	chr16	1470887	0.02437	0.04612	0.598	0.94	C16orf91	1.35
cg05659486	chr6	53792689	-0.3541	0.67	0.598	0.94		83.49
cg10082662	chr11	47282094	-0.1923	0.3639	0.598	0.94	NR1H3	93.04
cg15456742	chr1	207991729	0.1063	0.2011	0.598	0.94	LOC148696	96.18
cg16987754	chr7	155242911	-0.0749	0.1417	0.598	0.94		2.44
cg13521048	chr21	46294356	0.2292	0.4337	0.598	0.94	PTTG1IP	4.52
cg17338816	chr7	2607424	-0.4877	0.9228	0.598	0.94	IQCE	30.4
cg11525020	chr20	17674233	-0.3283	0.6212	0.598	0.94	BANF2	87.53
cg01056945	chr2	46769064	-0.06543	0.1238	0.598	0.94	RHOQ	3.92
cg18638536	chr19	58298162	0.1641	0.3106	0.598	0.94		92.89
cg10574418	chr3	21447508	0.2508	0.4745	0.598	0.94	VENTXP7	81.72
cg03668495	chr12	53473478	0.04262	0.08065	0.598	0.94	SPRYD3	2.53
cg06772870	chr2	99797732	0.03557	0.06731	0.598	0.94	MITD1	1.86
cg06692641	chr19	40030326	-0.04796	0.09074	0.598	0.94	EID2	2.74
cg22164916	chr2	28113305	-0.03086	0.0584	0.598	0.94	BRE	1.56
cg12652634	chr5	71310320	0.2095	0.3963	0.598	0.94		85.6
cg06905984	chr13	108521062	-0.1951	0.3692	0.598	0.94		8
cg14994947	chr1	101448135	0.3744	0.7085	0.598	0.94		79.61
cg14690510	chr17	60757589	-0.2656	0.5026	0.598	0.94	MRC2	87.52
cg15090889	chr11	128898503	0.3671	0.6947	0.598	0.94	RICS	90.81
cg07381973	chr17	39657305	0.7434	1.407	0.598	0.94	KRT13	67.65
cg18933620	chr18	77410184	0.09971	0.1887	0.598	0.94		96.27
cg07212702	chr6	157137791	-0.5557	1.052	0.598	0.94	ARID1B	74.77
cg07542540	chr16	89122431	1.464	2.771	0.598	0.94		89.69
cg19542542	chr4	41157025	0.1686	0.319	0.598	0.94	APBB2	91.54
cg07573061	chr13	32420690	0.03094	0.05855	0.598	0.94	EEF1DP3	1.77
cg10471644	chr12	6976491	-0.03729	0.07057	0.598	0.94	TPI1	2.18
cg01093363	chr6	30139991	0.1932	0.3656	0.598	0.94	TRIM15	6.91
cg14999189	chr17	2908369	-0.3613	0.6837	0.598	0.94	RAP1GAP2	68.42
cg25079915	chr2	120192027	-0.5083	0.9618	0.598	0.94	TMEM37	34.77
cg14471064	chr9	139236663	-0.2756	0.5215	0.598	0.94	GPSM1	89.91
cg03886254	chr1	9086648	-0.4916	0.9302	0.598	0.94	SLC2A7	94.39
cg08004278	chr7	121950926	-0.1898	0.3591	0.598	0.94		9.5
cg27247782	chr7	158767135	-0.3025	0.5725	0.598	0.94		88.35
cg26093966	chr2	122498337	0.2071	0.3919	0.598	0.94		90.17
cg14087180	chr2	109648448	-0.1163	0.2202	0.598	0.94		6.08
cg08815306	chr16	22154776	0.4826	0.9133	0.598	0.94	VWA3A	91.16
cg24433043	chr11	1276065	0.2148	0.4064	0.598	0.94	MUC5B	95.89
cg20323874	chr14	100240804	0.2272	0.43	0.598	0.94		82.4
cg12749468	chr3	183755507	-0.0565	0.1069	0.598	0.94	HTR3D	97.29
cg14813501	chr10	74585698	-0.4682	0.8861	0.598	0.94	CCDC109A	84.2
cg11788586	chr7	136606294	0.2582	0.4886	0.598	0.94	CHRM2	80.76
cg11207127	chr4	186666487	-0.2024	0.383	0.598	0.94	SORBS2	91.37
cg02646706	chr16	20053474	0.1696	0.321	0.598	0.94	GPR139	91.49
cg05870116	chr8	8643280	-0.2364	0.4474	0.598	0.94	MFHAS1	92.24
cg09758680	chr10	574553	-0.2553	0.4832	0.598	0.94	DIP2C	79.29
cg27528660	chr8	72987924	-0.05433	0.1028	0.598	0.94	TRPA1	2.13
cg15399433	chr7	116503128	-0.03328	0.06299	0.598	0.94	CAPZA2	2.07
cg05419367	chr3	37440135	-0.1163	0.2202	0.598	0.94	C3orf35	94.13
cg12883821	chr8	145662334	-0.02662	0.05039	0.598	0.94	NFKBIL2	98.61
cg09616556	chr14	103388656	-0.3661	0.693	0.598	0.94	AMN	77.53
cg01848594	chr16	81041324	-0.09004	0.1704	0.598	0.94	CENPN	4.1
cg02692785	chr11	84148821	-0.08527	0.1614	0.598	0.94	DLG2	3.4
cg10024406	chr12	120152022	-0.1029	0.1948	0.598	0.94	MIR1178	94.47
cg27074174	chr6	101847318	0.1678	0.3176	0.598	0.94	GRIK2	7.05
cg21778332	chr17	28254025	-0.146	0.2763	0.598	0.94	SSH2	93.47
cg25512266	chr3	14693068	0.02795	0.0529	0.598	0.94	C3orf19	1.64
cg23350274	chr14	68188663	-0.1843	0.3489	0.598	0.94	RDH12	90.3
cg05163923	chr11	71159392	-0.09486	0.1795	0.598	0.94	DHCR7	2.91
cg16467929	chr3	108204398	-0.1835	0.3474	0.598	0.94	MYH15	92.72
cg16311302	chr11	8228147	0.342	0.6473	0.598	0.94		10.32
cg08865625	chr17	53345639	0.1758	0.3326	0.598	0.94	HLF	90.85
cg02022481	chr10	90966524	0.2473	0.4681	0.598	0.94	CH25H	5.44
cg01394385	chr3	39307922	0.2231	0.4223	0.598	0.94	CX3CR1	91.12
cg04888085	chr15	39872772	0.1263	0.2391	0.598	0.94	THBS1	2.06
ch.19.1716179R	chr19	52676445	-0.1285	0.2431	0.598	0.94		6.07
cg02627227	chr6	161664638	-0.5084	0.9623	0.598	0.94	AGPAT4	24.53
cg19048535	chr5	89770306	0.02855	0.05403	0.598	0.94	MBLAC2	1.39
cg06147752	chr7	75189186	0.156	0.2953	0.598	0.94	HIP1	93.78
cg23228609	chr11	66337111	-0.182	0.3445	0.598	0.94	CTSF	90.33
cg25790043	chrX	119148071	0.5158	0.9764	0.598	0.94		63.07
cg02319103	chr17	7517617	0.03367	0.06373	0.598	0.94	FXR2	1.47
cg01395760	chr16	29802253	0.08547	0.1618	0.598	0.94	KIF22	4.51
cg04043957	chr11	1860215	-0.907	1.717	0.598	0.94	TNNI2	96.69
cg12688043	chr3	48129944	0.08567	0.1622	0.598	0.94	MAP4	4.9
cg16257484	chr1	155239421	-0.1267	0.2399	0.598	0.94	CLK2	94.76
cg10536120	chr10	101380212	-0.06694	0.1267	0.598	0.94	SLC25A28	3.75
cg27106356	chr16	11363968	-0.1534	0.2904	0.598	0.94	TNP2	92.64
cg00046499	chr3	154146183	-0.1126	0.2131	0.598	0.94	GPR149	5.22
cg13783957	chr9	116837795	-0.732	1.386	0.598	0.94	AMBP	76.83
cg04313995	chr2	18112777	-0.2047	0.3874	0.598	0.94	KCNS3	89.48
cg21813473	chr20	40247231	0.03029	0.05733	0.598	0.94	CHD6	1.59
cg00232735	chr11	132934139	0.02817	0.05332	0.598	0.94	OPCML	1.33
cg14188064	chr2	114740380	-0.1048	0.1985	0.598	0.94		95.02
cg19422205	chr17	75404563	0.1263	0.2391	0.598	0.94	SEPT9	94.63
cg13371883	chr2	101511926	-0.1544	0.2922	0.598	0.94	NPAS2	94.37
cg26722429	chr16	1487615	-0.1456	0.2756	0.598	0.94	CCDC154	95.62
cg24880821	chr2	233415904	-0.05183	0.09811	0.598	0.94	TIGD1	2.69
cg20190552	chr8	144840334	-0.2309	0.437	0.598	0.94		90.71
cg18587063	chr11	122940457	0.5863	1.11	0.598	0.94		65.46
cg23687960	chr8	63951868	0.1548	0.2931	0.598	0.94	GGH	2.77
cg02281959	chr1	67391144	-0.09682	0.1833	0.598	0.94	MIER1	5.19
cg22252462	chr6	31622318	0.5649	1.069	0.598	0.94	APOM	67.17
cg26937798	chr16	27326054	0.3693	0.6991	0.598	0.94	IL4R	14.54
cg00109703	chr20	39320005	0.1805	0.3417	0.598	0.94		7.37
cg19673418	chr6	31600630	-0.2022	0.3828	0.598	0.94	BAT2	92.15
cg03501454	chr16	9048270	0.1635	0.3096	0.598	0.94	USP7	93.33
cg09432136	chr19	1818466	-0.03387	0.06411	0.598	0.94	REXO1	98.65
cg13680362	chr6	29426320	-0.3058	0.5789	0.598	0.94	OR2H1	88.86
cg23602478	chr1	26503979	0.6258	1.185	0.598	0.94	CNKSR1	51.98
cg08486269	chr6	154677972	-0.2494	0.4721	0.598	0.94	IPCEF1	10.03
cg11751806	chr12	43945680	-0.1474	0.2791	0.598	0.94	ADAMTS20	5.39
cg15328265	chr3	169386197	-0.11	0.2083	0.598	0.94		5.48
cg14431337	chr7	75047781	0.3023	0.5723	0.598	0.94	POM121C	82.69
cg00900977	chr20	19189797	0.3022	0.572	0.599	0.94		86.87
cg02495310	chr5	134366831	-0.09755	0.1847	0.599	0.94	PITX1	4.05
cg13807509	chr11	65667116	0.2918	0.5525	0.599	0.94	FOSL1	7.88
cg02243714	chr16	87635798	-0.02927	0.05541	0.599	0.94	JPH3	1.57
cg04870470	chr1	101359714	-0.691	1.308	0.599	0.94	EXTL2	65.34
cg11029501	chr1	234614232	0.03726	0.07054	0.599	0.94	TARBP1	1.25
cg11034626	chr6	43612756	0.2643	0.5004	0.599	0.94	RSPH9	39.68
cg11851910	chr21	34482086	-0.04533	0.08582	0.599	0.94		3.05
cg13687594	chr1	7122970	-0.6815	1.29	0.599	0.94	CAMTA1	51.61
cg01970716	chr14	24867164	-0.3615	0.6844	0.599	0.94	NYNRIN	61
cg17981675	chr10	112064886	0.05605	0.1061	0.599	0.94	SMNDC1	2.26
cg01259156	chr1	75594592	-0.2967	0.5617	0.599	0.94	LHX8	19.52
cg05333889	chr7	157238977	-0.3041	0.5758	0.599	0.94		93.32
cg12668155	chr11	12031113	-0.08371	0.1585	0.599	0.94	DKK3	4.66
cg21527708	chr1	111822043	0.6679	1.265	0.599	0.94	LOC149620	76.5
cg06001205	chr5	22213259	-0.4915	0.9306	0.599	0.94	CDH12	90.86
cg12435074	chr17	75672801	-0.1533	0.2903	0.599	0.94		95.2
cg06644553	chr5	115297723	-0.272	0.5149	0.599	0.94	LVRN	17.31
cg21824710	chr17	48556837	0.04858	0.09198	0.599	0.94	RSAD1	2.12
cg01073708	chr8	110556472	-0.8646	1.637	0.599	0.94	EBAG9	82.72
cg19633863	chr9	98981433	-0.4061	0.7689	0.599	0.94		45.92
cg25876608	chr1	25558953	0.02514	0.04761	0.599	0.94	SYF2	1.55
cg23840988	chr11	45727888	0.1644	0.3114	0.599	0.94		93.16
cg19910922	chr7	139025279	0.03218	0.06093	0.599	0.94	C7orf55	1.83
cg01226265	chr18	72123958	-0.1608	0.3044	0.599	0.94	FAM69C	3.54
cg26727768	chr15	37178201	-0.5652	1.07	0.599	0.94	LOC145845	35.75
cg16689937	chr14	67656241	-0.5121	0.9696	0.599	0.94	FAM71D	64.21
cg19202369	chr10	81204458	0.09658	0.1829	0.599	0.94	ZCCHC24	4.11
cg07515865	chr14	51297410	-0.05076	0.09611	0.599	0.94	NIN	1.75
cg12837524	chr8	10339477	-0.3271	0.6193	0.599	0.94		95.3
cg18217668	chr17	59668616	-0.1436	0.272	0.599	0.94	NACA2	93.91
cg09501963	chr1	41978988	-0.255	0.4828	0.599	0.94	HIVEP3	81.78
cg18212039	chr1	26346812	-0.2222	0.4208	0.599	0.94	EXTL1	87.55
cg11018271	chr7	2854958	-0.07005	0.1326	0.599	0.94	GNA12	97
cg16047828	chr12	110479335	-0.09116	0.1726	0.599	0.94	C12orf76	95.27
cg19368203	chr2	3387465	-0.2753	0.5212	0.599	0.94	TTC15	92.13
cg19143282	chr18	77507733	0.09711	0.1839	0.599	0.94	CTDP1	97.19
cg07400503	chr10	134110222	-0.4793	0.9077	0.599	0.94	STK32C	36
cg25361106	chr2	74740746	-0.1597	0.3023	0.599	0.94	TLX2	6.58
cg09229918	chr16	2041916	0.1259	0.2384	0.599	0.94	SYNGR3	3.74
cg18364707	chr19	51415152	0.371	0.7025	0.599	0.94	KLK4	82.23
cg05812035	chr16	87733503	0.2298	0.4351	0.599	0.94	LOC100129637	87.71
cg05564185	chr6	144537883	0.1836	0.3477	0.599	0.94		4.17
cg09245584	chr16	87670080	0.04775	0.09043	0.599	0.94	JPH3	2.58
cg00859739	chr20	60697463	-0.4034	0.7639	0.599	0.94	LSM14B	7.3
cg14026561	chr6	166401464	-0.0908	0.1719	0.599	0.94	LOC441177	3.78
cg08561825	chr11	64333366	0.05633	0.1067	0.599	0.94	SLC22A11	97.39
cg02349186	chr2	238832313	-0.4859	0.92	0.599	0.94		15.76
cg14788686	chr10	131749636	0.1156	0.2189	0.599	0.94	EBF3	94.53
cg00013733	chr19	1423273	-0.4831	0.9149	0.599	0.94	DAZAP1	92.64
cg26778001	chr19	55142181	0.1371	0.2596	0.599	0.94	LILRB1	6.55
cg10158850	chr5	1266145	-0.1491	0.2823	0.599	0.94	TERT	93.72
cg20200460	chr10	130165501	0.4539	0.8596	0.599	0.94		83.66
cg01684528	chr16	4233614	-0.1084	0.2054	0.599	0.94		3.46
cg00835193	chr19	2291780	-0.4546	0.8609	0.599	0.94	LINGO3	82.99
cg26072759	chr17	75277365	-0.02373	0.04495	0.599	0.94	SEPT9	1.47
cg01273256	chr20	251829	0.1787	0.3384	0.599	0.94	C20orf96	89.69
cg01916088	chr6	41528531	-0.05691	0.1078	0.599	0.94	FOXP4	3.13
cg12320621	chr10	126257033	-0.2721	0.5152	0.599	0.94	LHPP	83.5
cg07840120	chr4	114901163	0.08976	0.17	0.599	0.94	ARSJ	4.95
cg05661093	chr16	86825505	-1.342	2.542	0.599	0.94		77.49
cg01819142	chr8	139064307	-0.2393	0.4531	0.599	0.94		90.95
cg14663914	chr19	827739	-0.4914	0.9305	0.599	0.94	AZU1	43.18
cg22777062	chr21	38353114	-0.06503	0.1232	0.599	0.94	HLCS	1.79
cg13119853	chr17	48939676	-0.5902	1.118	0.599	0.94	TOB1	86.5
cg26781437	chr19	42807043	0.1423	0.2695	0.599	0.94	PAFAH1B3	6.45
cg11884656	chr3	113464379	-0.09008	0.1706	0.599	0.94	NAA50	3.29
cg09638686	chr15	69411787	-0.2354	0.4458	0.599	0.94	MIR548H4	90.63
cg12297409	chr10	44101714	-0.2734	0.5178	0.599	0.94	ZNF485	23.92
cg03387311	chr17	17106229	-0.04124	0.0781	0.599	0.94	PLD6	97.97
cg18447143	chr11	74461705	0.3727	0.7058	0.599	0.94	RNF169	86.45
cg14655316	chr5	138861855	0.0843	0.1597	0.599	0.94	TMEM173	3.49
cg08424513	chr16	1449308	-0.2537	0.4806	0.599	0.94	UNKL	91.33
cg06900514	chr2	39696979	0.2574	0.4875	0.599	0.94		87.24
cg15385562	chr15	48938239	0.0404	0.07651	0.599	0.94	FBN1	1.98
cg19003430	chr12	44152759	-0.1417	0.2683	0.599	0.94	PUS7L	5.1
cg25605731	chr19	13054434	0.6087	1.153	0.599	0.94	CALR	52.86
cg10309166	chr3	42641984	-0.06306	0.1194	0.599	0.94	NKTR	1.93
cg03717555	chr2	72372167	-0.04308	0.0816	0.599	0.94	CYP26B1	1.56
cg24053642	chr1	222791799	0.2186	0.414	0.599	0.94	MIA3	3.43
cg00301172	chr19	40971832	0.1488	0.2819	0.599	0.94	SPTBN4	3.25
cg13728103	chr17	7765133	-0.1572	0.2977	0.599	0.94	CYB5D1	92.15
cg20760427	chr6	31597231	0.2515	0.4763	0.599	0.94	BAT2	84.37
cg00558376	chr11	118442837	-0.1319	0.2499	0.599	0.94	ARCN1	4.55
cg06918467	chr6	137815539	0.07579	0.1436	0.599	0.94	OLIG3	2.53
cg05817758	chr11	13030567	0.1503	0.2846	0.599	0.94	RASSF10	6.13
cg06157277	chr12	21590480	0.3055	0.5787	0.599	0.94	PYROXD1	9.33
cg08651187	chr1	59726071	-0.1362	0.2581	0.599	0.94		93.08
cg15254990	chr7	130794990	0.2148	0.4069	0.599	0.94	FLJ43663	7.78
cg14234213	chr3	98216372	-0.2462	0.4663	0.599	0.94	OR5K2	94.05
cg01883966	chr6	31938886	0.2394	0.4535	0.599	0.94	STK19	90.41
cg04130427	chr9	77113915	-0.2361	0.4473	0.599	0.94	RORB	7.41
cg01561719	chr10	90611855	0.4993	0.9459	0.599	0.94	ANKRD22	44.93
cg25030832	chr2	242751949	-0.3265	0.6184	0.599	0.94	NEU4	84.19
cg14365871	chr9	134371404	0.1099	0.2082	0.599	0.94	BAT2L1	95.28
cg10691592	chr3	128337033	-0.2403	0.4552	0.599	0.94		3.48
cg25926008	chr6	110012635	0.03865	0.07321	0.599	0.94	AKD1	2.33
cg06100227	chr6	36098581	0.154	0.2917	0.599	0.94	MAPK13	3
cg17714276	chr4	156588619	-0.03147	0.05961	0.599	0.94	GUCY1A3	1.84
cg25827873	chr8	593655	0.5993	1.135	0.599	0.94		93.49
cg20361594	chr17	8158935	-0.1428	0.2705	0.599	0.94	PFAS	96.67
cg01661567	chr4	1843351	0.4011	0.7599	0.599	0.94	LETM1	39.64
cg24110052	chr17	76970857	0.23	0.4358	0.599	0.94	LGALS3BP	91.09
cg03401452	chr1	2527502	-0.2601	0.4926	0.599	0.94	MMEL1	90.62
cg10779454	chrX	53312100	-0.2507	0.475	0.599	0.94	IQSEC2	88.44
cg20675703	chr6	156885671	0.2114	0.4005	0.599	0.94		6.67
cg14360897	chr17	4843676	-0.07099	0.1345	0.599	0.94	RNF167	3.39
cg23949599	chrX	73164116	0.0523	0.09907	0.599	0.94	LOC554203	2.27
cg02455797	chr5	177385478	0.4085	0.7738	0.599	0.94		75.26
cg06937595	chr1	1868501	0.3487	0.6605	0.599	0.94		73.61
cg09523446	chr8	33330804	0.03887	0.07364	0.599	0.94	FUT10	2.19
cg14500718	chr1	156251456	0.4671	0.8849	0.599	0.94	TMEM79	52.1
cg02162950	chr13	73355953	-0.04823	0.09136	0.599	0.94	DIS3	2.28
cg14850660	chr12	13145099	-0.2304	0.4365	0.599	0.94	HEBP1	87.66
cg18023951	chr11	74660038	-0.03995	0.07568	0.599	0.94	XRRA1	2.08
cg07330634	chr16	16874887	-0.4174	0.7907	0.599	0.94		87.4
cg23937586	chr15	40574925	-0.05142	0.09742	0.599	0.94		2.71
cg02856842	chr1	249105687	-0.336	0.6366	0.599	0.94	SH3BP5L	76.5
cg00735591	chr19	10828665	0.13	0.2463	0.599	0.94	DNM2	3.05
cg07328495	chr9	106856765	0.07227	0.1369	0.599	0.94	SMC2	3.29
cg16351002	chr10	124610101	-0.317	0.6006	0.599	0.94	FAM24B	74.01
cg14807682	chr8	1440673	-0.5665	1.073	0.599	0.94		88.25
cg00541350	chr19	13869979	0.2489	0.4716	0.599	0.94	CCDC130	90.64
cg01684901	chr3	184058405	-0.09891	0.1874	0.599	0.94	FAM131A	93.68
cg00647820	chr17	40259828	-0.1315	0.2491	0.599	0.94	DHX58	4.1
cg22135490	chr12	126926510	-0.1537	0.2912	0.599	0.94	LOC100128554	93.41
cg01331810	chr7	86414302	-0.1823	0.3454	0.599	0.94	GRM3	92.58
cg23205629	chr8	33421410	0.4231	0.8016	0.599	0.94	RNF122	83.21
cg01856007	chr11	44547426	-0.2304	0.4365	0.599	0.94		91.36
cg10349874	chr16	420996	-0.2082	0.3945	0.599	0.94	TMEM8A	13.64
cg20650513	chr17	17875932	-0.06063	0.1149	0.599	0.94	TOM1L2	2.76
cg24458652	chr1	231377103	0.05316	0.1007	0.599	0.94	C1orf131	2.01
cg20262763	chr15	68127656	0.2123	0.4022	0.599	0.94		8
cg18042043	chr19	44147545	0.306	0.5797	0.599	0.94		83.61
ch.14.1124768F	chr14	75910539	0.1278	0.2422	0.599	0.94	JDP2	3.82
cg24826696	chr10	129534722	0.1808	0.3425	0.599	0.94	FOXI2	4.03
cg04492496	chr6	32043739	-0.2796	0.5297	0.599	0.94	TNXB	81.34
cg15864834	chr2	237088197	-0.032	0.06062	0.599	0.94		2.04
cg11500569	chr8	1249158	-0.1488	0.282	0.599	0.94		93.39
cg14081474	chr19	41870343	-0.0526	0.09966	0.599	0.94	TMEM91	2.81
cg24517800	chr6	42989357	0.04668	0.08845	0.599	0.94	C6orf153	1.2
cg21961852	chr7	151207086	-0.3123	0.5916	0.599	0.94	RHEB	82.01
cg01900371	chr2	27256120	0.03895	0.0738	0.599	0.94	TMEM214	2.09
cg07263981	chr2	26726691	-0.2009	0.3806	0.599	0.94	OTOF	12.89
cg21624311	chr2	112417362	1.155	2.189	0.599	0.94		46.8
cg02853850	chr16	19900511	0.2734	0.518	0.599	0.94		85.99
cg11207954	chr19	6002692	0.1655	0.3137	0.599	0.94	RFX2	92.17
cg22137772	chr3	150755800	-0.3184	0.6034	0.599	0.94	CLRN1OS	26.05
cg23465350	chr11	67084887	0.08483	0.1607	0.599	0.94	LOC100130987	1.74
cg06463185	chr17	3833770	-0.1089	0.2063	0.599	0.94	ATP2A3	96.45
cg25151274	chr3	197807975	0.1435	0.2719	0.599	0.94	LOC348840	4.93
cg14187813	chr2	97651611	-0.9483	1.797	0.599	0.94	FAM178B	74.7
cg09212610	chr15	90892496	0.8786	1.665	0.599	0.94	GABARAPL3	84.24
cg19645616	chr19	10444917	0.1512	0.2866	0.599	0.94	RAVER1	94.47
cg15207662	chr5	175108315	-0.1255	0.2378	0.599	0.94	HRH2	93.61
cg14211646	chr1	26758996	-0.09072	0.1719	0.599	0.94	DHDDS	6.03
cg16780939	chr12	56753945	0.1043	0.1976	0.599	0.94	STAT2	4.41
cg27635267	chr11	35547519	-0.2546	0.4825	0.599	0.94	PAMR1	9.46
cg26876001	chr16	88951664	0.0545	0.1033	0.599	0.94	CBFA2T3	97.5
cg04726661	chr20	39657957	0.3315	0.6282	0.599	0.94	TOP1	5.8
cg12760368	chr2	242926552	0.2861	0.5422	0.599	0.94		84.91
cg05005023	chr5	54469138	-0.09677	0.1834	0.599	0.94	CDC20B	3.66
cg01287218	chr3	108476278	-0.6728	1.275	0.599	0.94	RETNLB	83.89
cg11450744	chr17	30347981	0.8059	1.527	0.599	0.94	LRRC37B	72.66
cg05379597	chr10	75627144	-0.4091	0.7753	0.599	0.94	CAMK2G	61.87
cg12699756	chr6	33173482	0.221	0.4188	0.599	0.94	HSD17B8	92.88
cg03705571	chr8	1845444	0.249	0.4719	0.599	0.94	ARHGEF10	89.16
cg13997720	chr11	68780984	-0.5621	1.065	0.599	0.94	MRGPRF	12.9
cg05905124	chr5	1342124	-0.2141	0.4057	0.599	0.94	CLPTM1L	92.2
cg20946753	chr2	240090344	-0.275	0.5211	0.599	0.94	HDAC4	94.64
ch.2.157204871R	chr2	157496625	0.1271	0.2408	0.599	0.94		4.36
cg22647738	chr17	34304462	-0.5151	0.9761	0.599	0.94	CCL16	67.51
cg05578029	chr11	1023946	-0.2074	0.393	0.599	0.94	MUC6	92.19
cg26807536	chr16	30125403	-0.2928	0.5549	0.599	0.94	LOC100271831	88.37
cg22476504	chr2	42277840	-0.2339	0.4433	0.599	0.94	PKDCC	87.9
cg19375336	chr1	222168745	0.174	0.3298	0.599	0.94		92.3
cg21980107	chr21	42520181	-0.1606	0.3044	0.599	0.94	C21orf130	92.59
cg07139196	chr12	30976950	0.2625	0.4975	0.599	0.94		79.82
cg02002298	chr21	46392176	0.2054	0.3894	0.599	0.94	C21orf70	92.9
cg11913917	chrX	104463622	-0.5244	0.9939	0.599	0.94	TEX13A	73.22
cg07740894	chr10	35698554	-0.2119	0.4016	0.599	0.94	CCNY	91.43
cg07065054	chr2	217236783	-0.112	0.2123	0.599	0.94	MARCH4	5.85
cg12207930	chr3	151048337	0.444	0.8416	0.599	0.94	MED12L	72.5
cg01876670	chr5	177035360	0.3512	0.6656	0.599	0.94	B4GALT7	81.3
cg26924408	chr5	1394484	0.5616	1.064	0.599	0.94	SLC6A3	68.72
cg08253072	chr10	112680714	-0.6299	1.194	0.599	0.94	SHOC2	19.06
cg01086847	chr20	60698341	0.06025	0.1142	0.599	0.94	LSM14B	1.97
cg17330388	chr8	58171766	-0.2586	0.4901	0.599	0.94		90
cg17437033	chr5	132072786	0.03507	0.06647	0.599	0.94	KIF3A	1.83
cg09481234	chr17	8013680	-0.1025	0.1943	0.599	0.94	ALOXE3	4.51
cg09321684	chr8	38886323	-0.1174	0.2225	0.599	0.94	ADAM9	94.91
cg22090245	chrX	99661860	-0.4306	0.8161	0.599	0.94	PCDH19	34.27
cg05509359	chr11	70432884	0.1918	0.3636	0.599	0.94	SHANK2	96.87
cg06068202	chrX	150343148	-0.3101	0.5878	0.599	0.94		21.69
cg26805503	chr15	22912541	0.2176	0.4125	0.599	0.94	CYFIP1	87.63
cg08505560	chr6	96970546	0.2239	0.4245	0.599	0.94	KIAA0776	6.1
cg20014284	chr12	112563241	-0.03659	0.06936	0.599	0.94	TRAFD1	1.47
cg02337695	chr19	49585219	-0.1964	0.3723	0.599	0.94		92.77
cg04382468	chr16	11110746	-0.3385	0.6416	0.599	0.94	CLEC16A	85.47
cg25682172	chr6	105580174	-0.2462	0.4666	0.599	0.94	BVES	89.39
cg23473632	chr6	160417673	0.2454	0.4652	0.599	0.94	IGF2R	83.12
cg05611177	chr18	18520214	0.3166	0.6	0.599	0.94		84.17
cg01715562	chr1	145575797	0.08642	0.1638	0.599	0.94	PIAS3	4.11
cg13174342	chr11	67397414	-0.03724	0.0706	0.599	0.94	NUDT8	1.41
cg01995821	chr22	31503499	0.2876	0.5451	0.599	0.94	SELM	4.78
cg01754790	chr13	33704258	0.1482	0.281	0.599	0.94	STARD13	93.36
cg23878101	chr20	60813426	0.04166	0.07897	0.599	0.94	OSBPL2	2.3
cg19714332	chr13	80058898	-0.2965	0.562	0.599	0.94	NDFIP2	88.1
cg10459344	chr12	120972797	-0.03817	0.07235	0.599	0.94	RNF10	2.24
cg03988527	chr2	102090979	0.04753	0.0901	0.599	0.94	RFX8	1.58
cg00412554	chrX	117107719	-0.341	0.6463	0.599	0.94	KLHL13	77.64
cg12091542	chr3	48700425	0.1967	0.3729	0.599	0.94	CELSR3	8.01
cg04480376	chr15	77896785	0.885	1.678	0.599	0.94		15.39
cg17386250	chr2	241957517	-0.05728	0.1086	0.599	0.94	SNED1	97.75
cg23084506	chr1	13111908	-1.651	3.13	0.599	0.94	PRAMEF5	49.18
cg16809762	chr16	81327958	0.5988	1.135	0.599	0.94		41.73
cg12710228	chr4	7395388	-0.3585	0.6797	0.599	0.94	SORCS2	88.37
cg01304894	chr16	70715140	-0.3452	0.6544	0.599	0.94	MTSS1L	77.54
cg15494010	chr10	71902008	-0.2301	0.4363	0.599	0.94	TYSND1	90.34
cg08626916	chr8	141111080	-0.8602	1.631	0.599	0.94	TRAPPC9	55.86
cg25675772	chr3	141079964	-0.3175	0.6019	0.599	0.94	ZBTB38	23.96
cg10088372	chrX	133507354	0.2556	0.4845	0.599	0.94	PHF6	24.12
cg27064981	chr15	91478553	0.1423	0.2699	0.599	0.94	UNC45A	2.17
cg02730533	chr16	907445	-0.8726	1.654	0.599	0.94	LMF1	83.15
cg11491504	chr5	176288498	-0.3269	0.6199	0.599	0.94	UNC5A	95.48
cg25137787	chr1	2863815	-0.813	1.541	0.599	0.94		79.54
cg00492957	chr16	980633	-0.05169	0.098	0.599	0.94	LMF1	97.74
cg12796743	chr13	113510312	-0.1316	0.2496	0.599	0.94	ATP11A	95.77
cg01033005	chr19	33350931	0.2469	0.4682	0.599	0.94	SLC7A9	89.38
cg15119650	chr17	14205803	-0.3251	0.6164	0.599	0.94	HS3ST3B1	7.13
cg18179357	chr7	6887294	0.8892	1.686	0.599	0.94		74.65
cg00347673	chr2	163033514	-0.2271	0.4307	0.599	0.94	FAP	92.37
cg24824178	chr5	141263222	0.2311	0.4382	0.599	0.94		7.44
cg03281929	chr6	22920242	-0.5335	1.011	0.599	0.94		90
cg13370460	chr10	123428065	-0.3817	0.7236	0.599	0.94		11.58
cg20300315	chr2	65051180	0.2535	0.4807	0.599	0.94		83.8
cg07757861	chr7	121513704	0.2143	0.4062	0.599	0.94	PTPRZ1	6.31
cg27547703	chr10	115939024	-0.3365	0.638	0.599	0.94	TDRD1	92.91
cg21761355	chr12	131930674	-0.4976	0.9436	0.599	0.94		70.37
cg17550175	chr10	95322270	-0.2512	0.4764	0.599	0.94		89.02
cg13393433	chr10	63525851	0.1921	0.3642	0.599	0.94	C10orf107	7.4
cg20253105	chr1	9050096	0.1232	0.2336	0.599	0.94		93.1
cg16497718	chr21	43242321	0.2709	0.5136	0.599	0.94	PRDM15	89.23
cg16781340	chr16	34456429	-0.3197	0.6061	0.599	0.94		93.48
cg08000731	chr11	316247	-1.258	2.386	0.599	0.94		47.05
cg11642681	chr8	29210373	-0.3031	0.5748	0.599	0.94		9.43
cg01493318	chr18	8705700	0.02967	0.05626	0.599	0.94		1.63
cg26875902	chr16	2223324	0.05402	0.1024	0.599	0.94	TRAF7	97.85
cg06493072	chr6	158142801	-0.07932	0.1504	0.599	0.94		96.41
cg13700448	chr11	112097073	-0.03415	0.06475	0.599	0.94	PTS	1.68
cg05082963	chr7	65669966	-0.1009	0.1914	0.599	0.94	TPST1	4.16
cg06993099	chr2	219821266	-0.3471	0.6581	0.599	0.94		76.05
cg10574283	chr6	157110510	0.2805	0.5319	0.599	0.94	ARID1B	69.24
cg09507567	chr10	124027408	-1.198	2.271	0.599	0.94		63.48
cg16094954	chr19	45251180	-0.3058	0.5799	0.599	0.94	BCL3	6.99
cg02704667	chr19	13029375	0.3458	0.6557	0.599	0.94	SYCE2	82.59
cg14507891	chr3	49208514	0.3491	0.6621	0.599	0.94	KLHDC8B	23.05
cg05227215	chr5	139057496	0.3556	0.6743	0.599	0.94	CXXC5	91.04
cg14454907	chr2	177022285	-0.1198	0.2271	0.599	0.94		5.03
cg14119936	chr11	4791012	-0.2196	0.4164	0.599	0.94	OR51F1	89.81
cg22489498	chr1	214162711	0.06362	0.1206	0.599	0.94	PROX1	3.5
cg08739696	chr16	854168	-0.4481	0.8499	0.599	0.94	PRR25	70.74
cg09654562	chr22	46467953	-0.0248	0.04704	0.599	0.94		1.65
cg05239311	chr15	78913147	0.1019	0.1933	0.599	0.94	CHRNA3	2.33
cg21495385	chr12	25071269	-0.1265	0.2399	0.599	0.94	DAD1L	93.69
cg03654472	chr5	134375057	0.311	0.5897	0.599	0.94		7.42
cg00306607	chr1	246729875	0.2481	0.4705	0.599	0.94	CNST	3.88
cg08537418	chr17	5342414	0.2741	0.5198	0.599	0.94	C1QBP	4.62
cg21450547	chr1	234739831	-0.4439	0.8418	0.599	0.94		26.68
cg15933046	chr14	25395519	0.0984	0.1866	0.599	0.94	STXBP6	95.82
cg19645534	chr11	95220890	0.4358	0.8266	0.599	0.94		80.75
cg13155902	chr17	73202071	0.1013	0.1921	0.599	0.94	NUP85	4.43
cg21194209	chr19	3452609	0.1997	0.3787	0.599	0.94	NFIC	92.29
cg26678920	chr11	6341888	-0.04301	0.08157	0.599	0.94	PRKCDBP	2.1
cg02735381	chr4	113297357	-0.1644	0.3118	0.599	0.94	ALPK1	91.83
cg11199011	chr15	22955557	0.2279	0.4322	0.599	0.94	CYFIP1	86.85
cg10500609	chr7	92861488	-0.04808	0.09118	0.599	0.94	CCDC132	2.42
cg07567800	chr6	149358802	0.1707	0.3238	0.599	0.94	UST	92.16
cg15443128	chr17	78165092	0.2774	0.526	0.599	0.94	CARD14	87.96
cg20838009	chr7	41744920	0.2232	0.4233	0.599	0.94	LOC285954	5.95
cg10004114	chr19	18715471	-0.317	0.6012	0.599	0.94	CRLF1	27.12
cg01052274	chr16	87450089	1.089	2.066	0.599	0.94	ZCCHC14	88.63
cg02913507	chr21	44076183	-0.2923	0.5544	0.599	0.94	PDE9A	86.04
cg25549758	chrX	70435082	0.2357	0.447	0.599	0.94	BCYRN1	89.03
cg01376469	chr22	50634745	0.1722	0.3265	0.599	0.94	TRABD	91.27
cg25179313	chrX	100878309	-0.2919	0.5536	0.599	0.94	ARMCX3	27.81
cg09066997	chr16	75300724	0.1695	0.3215	0.599	0.94	BCAR1	92.49
cg24357276	chr1	114472822	0.09358	0.1775	0.599	0.94	HIPK1	1.97
cg05356738	chr10	8096319	0.09648	0.183	0.599	0.94	FLJ45983	2.23
cg00699721	chr20	32950990	0.05976	0.1133	0.599	0.94	ITCH	2.87
cg05339415	chr14	105107459	0.4092	0.7762	0.599	0.94		70.47
cg26779305	chr17	11985228	0.3735	0.7083	0.599	0.94	MAP2K4	77.9
cg10665960	chr2	149403594	0.2629	0.4987	0.599	0.94	EPC2	7.91
cg07658383	chr22	32057397	-0.3067	0.5818	0.599	0.94		42.21
cg03925135	chr11	129872748	0.05903	0.112	0.599	0.94	NCRNA00167	3.08
cg22846876	chr19	38959746	-0.307	0.5823	0.599	0.94	RYR1	83.41
cg16350126	chr12	124998754	-0.3489	0.6618	0.599	0.94	NCOR2	80.86
cg04043892	chr12	120653430	0.127	0.2408	0.599	0.94	PXN	95.27
cg24153548	chr3	100119764	-0.1801	0.3416	0.599	0.94	LNP1	8.64
cg17882867	chr15	71704440	0.6826	1.295	0.599	0.94	THSD4	60.65
cg18973778	chr14	62229147	0.03263	0.06189	0.599	0.94	SNAPC1	1.51
cg06140761	chrX	48915032	-0.2746	0.5208	0.599	0.94	CCDC120	85.99
cg23203234	chr8	103751623	0.1562	0.2963	0.599	0.94		92.12
cg12894947	chr4	6384908	-0.3029	0.5746	0.599	0.94	PPP2R2C	79.8
cg02954623	chrX	84258791	-0.4275	0.8108	0.599	0.94	APOOL	25.01
cg02672332	chr10	134723970	-0.2661	0.5048	0.599	0.94		93.7
cg05186704	chr16	12057996	-0.08568	0.1625	0.599	0.94	TNFRSF17	97
cg03404027	chr19	1523442	-0.3935	0.7464	0.599	0.94	PLK5P	82.87
cg18744777	chr4	41646567	-0.2246	0.4261	0.599	0.94	LIMCH1	10.5
cg07880854	chr2	112895559	0.5133	0.9736	0.599	0.94	FBLN7	51.59
cg04616145	chr20	33447351	-0.1485	0.2816	0.599	0.94	GGT7	95.14
cg11858641	chr5	2094524	-0.186	0.3527	0.599	0.94		93.67
cg06333725	chr10	52156632	-0.2443	0.4635	0.599	0.94	SGMS1	89.45
cg14339397	chr13	27338713	0.978	1.855	0.599	0.94		59.44
cg17370163	chr5	63461654	0.3322	0.6302	0.599	0.94	RNF180	2.55
cg20934881	chr1	154301468	0.4659	0.8837	0.599	0.94	ATP8B2	26.7
cg25950739	chrX	101907254	0.5952	1.129	0.599	0.94	GPRASP1	30.04
cg25602692	chr12	123998085	0.1319	0.2502	0.599	0.94	RILPL1	95.45
cg13781829	chr10	93558071	-0.08208	0.1557	0.599	0.94	TNKS2	2.39
cg09207296	chr14	50998002	-0.5028	0.9539	0.599	0.94	MAP4K5	87.36
cg20697424	chr17	40191807	-0.3318	0.6294	0.599	0.94		88.01
cg04430996	chr16	591437	-0.2115	0.4012	0.599	0.94	SOLH	91.93
cg21290885	chrX	34675855	-0.2991	0.5673	0.599	0.94	TMEM47	14.37
cg14182667	chr15	39872829	-0.305	0.5786	0.599	0.94	THBS1	6.62
cg24662666	chr10	112628888	0.5011	0.9505	0.599	0.94	LOC282997	16.33
cg00928191	chr16	419800	-0.3231	0.6129	0.599	0.94	MRPL28	91.4
cg24033633	chr3	57945695	1.242	2.356	0.599	0.94		78.6
cg16308222	chr17	1162741	-0.05103	0.0968	0.599	0.94		2.63
cg11646192	chr4	75230615	-0.2753	0.5224	0.599	0.94	EREG	16.79
cg04056504	chr22	42094188	0.1732	0.3286	0.599	0.94	MEI1	92.25
cg01109333	chr14	102510630	0.2274	0.4314	0.599	0.94	DYNC1H1	91.31
cg04571513	chr17	38716802	-0.04947	0.09386	0.599	0.94	CCR7	2.82
cg11998425	chr19	8213583	-0.1448	0.2747	0.599	0.94	FBN3	10.85
cg11208229	chr11	2182795	0.6545	1.242	0.599	0.94	INS	92.32
cg22903657	chr4	1355424	0.07272	0.138	0.599	0.94	KIAA1530	97.31
cg09541468	chr11	67211245	-0.1726	0.3275	0.599	0.94	CORO1B	4.66
cg15908455	chr7	128784603	-0.03968	0.07528	0.599	0.94	TSPAN33	2.54
cg24608700	chr10	94334221	-0.06782	0.1287	0.599	0.94	IDE	2.72
cg14602087	chr8	37556386	-0.4396	0.834	0.599	0.94	ZNF703	16.85
cg20506344	chr4	17615962	-0.08268	0.1569	0.599	0.94	MED28	4.28
cg21285062	chr1	10846005	0.1259	0.2389	0.599	0.94	CASZ1	95.2
cg10521948	chrX	8751524	0.9999	1.897	0.599	0.94		53.63
cg02086349	chr1	149908606	-0.2975	0.5645	0.599	0.94	MTMR11	44.77
cg11789681	chr15	74046708	-0.4042	0.7669	0.599	0.94		45.05
cg14583406	chr2	9248024	-0.266	0.5048	0.599	0.94		84.08
cg01734628	chr6	31926014	0.3724	0.7067	0.599	0.94	RDBP	82.24
ch.13.58256388R	chr13	59358387	0.259	0.4914	0.599	0.94		4.03
cg09636214	chr14	73712491	0.6697	1.271	0.599	0.94	PAPLN	9.29
cg06199907	chr16	71674507	0.369	0.7001	0.599	0.94	MARVELD3	81.45
cg19328051	chr18	12380944	0.2646	0.5021	0.599	0.94		88.27
cg24340655	chr1	162955625	0.1673	0.3175	0.599	0.94		91.84
cg05297437	chr20	57471672	-0.2255	0.4279	0.599	0.94	GNAS	92.28
cg02556430	chr21	35444440	0.1261	0.2392	0.599	0.94	MRPS6	93.71
cg15073784	chr2	105406666	0.3313	0.6286	0.599	0.94		87.38
cg07830847	chr1	111061374	-0.1066	0.2024	0.599	0.94	KCNA10	94.13
cg16902255	chr1	35897100	0.3644	0.6914	0.599	0.94		66.23
cg18127957	chr10	128072709	-0.3872	0.7348	0.599	0.94	ADAM12	89.58
cg07008946	chr3	42632581	0.07418	0.1408	0.599	0.94	SS18L2	3.31
cg12526693	chr1	2145258	-0.6521	1.237	0.599	0.94		93.15
cg18015393	chr8	13574698	0.3529	0.6697	0.599	0.94		76.3
cg05378118	chr10	50886999	0.7568	1.436	0.599	0.94	C10orf53	31.45
cg23601095	chr6	26197514	0.05011	0.09508	0.599	0.94	HIST1H3D	2.61
cg11992992	chr3	71633216	0.1454	0.2759	0.599	0.94	FOXP1	6.32
ch.16.1562336F	chr16	70172531	-0.1566	0.2973	0.599	0.94	PDPR	6.38
cg02216032	chr16	88949367	0.1898	0.3602	0.599	0.94	CBFA2T3	92.26
cg14689219	chr17	58217357	-0.03324	0.06308	0.599	0.94		2
cg10535478	chr6	132859643	-0.2447	0.4643	0.599	0.94	TAAR9	86.69
cg19428430	chrX	149106607	0.4449	0.8442	0.599	0.94	LOC100272228	18.76
cg18736835	chr2	174719603	0.1421	0.2697	0.599	0.94		94.62
cg12372788	chr12	53894673	-0.03842	0.07292	0.599	0.94	TARBP2	2.47
cg26554353	chr16	55791706	0.4508	0.8555	0.599	0.94		47.38
cg24219308	chr17	55333188	-0.04704	0.08926	0.599	0.94	MSI2	1.85
cg07865790	chr12	99038290	-0.05167	0.09806	0.599	0.94	IKBIP	2.93
cg12549180	chr1	847816	0.3176	0.6027	0.599	0.94		61.21
cg20181312	chr8	2006915	-0.1111	0.2107	0.599	0.94	MYOM2	94.41
cg09631415	chr16	65097075	-0.4443	0.8432	0.599	0.94	CDH11	76.13
cg03667621	chr7	1478715	0.3578	0.679	0.599	0.94	MICALL2	82.93
cg00241813	chr5	43280252	-0.1129	0.2143	0.599	0.94	MGC42105	93.77
cg07274253	chr5	10330984	-0.2839	0.5387	0.599	0.94		82.99
cg05575213	chr6	1621807	0.06752	0.1281	0.599	0.94		97.77
cg11797809	chr16	22308592	0.1805	0.3426	0.599	0.94	POLR3E	3.33
cg27326876	chr5	172098275	0.1734	0.3292	0.599	0.94	NEURL1B	90.9
cg15240320	chr11	56141839	-0.6793	1.289	0.599	0.94	OR8U1	85.85
cg03306082	chr4	3873127	-0.2954	0.5607	0.599	0.94		17.21
cg01555705	chr16	57418351	-0.2563	0.4865	0.599	0.94	CX3CL1	10.76
cg25629905	chr12	26273008	-0.2713	0.5149	0.599	0.94	BHLHE41	88.21
cg03816598	chr2	218900909	-0.4541	0.8619	0.599	0.94		92.03
cg26590537	chr12	5020202	-0.1237	0.2348	0.599	0.94	KCNA1	5.32
cg05259966	chr11	124981320	0.08178	0.1552	0.599	0.94		3.72
cg00603673	chr17	40810849	-0.2168	0.4115	0.599	0.94	TUBG2	89.31
cg17320194	chr2	178042734	-0.2144	0.4069	0.599	0.94		91.66
cg10373676	chr16	1993355	-0.06189	0.1175	0.599	0.94	SEPX1	3.98
cg06928346	chr12	12849096	0.07734	0.1468	0.599	0.94	GPR19	3.44
cg02855836	chr1	116710530	-0.4923	0.9345	0.599	0.94		38.04
cg03065107	chr2	31497155	0.2597	0.4929	0.599	0.94		84.62
cg16837338	chr12	122018770	0.2164	0.4107	0.599	0.94	KDM2B	6.2
cg23117386	chrX	27882053	-1.179	2.237	0.599	0.94		44.55
cg02698576	chr1	151104750	-0.5937	1.127	0.599	0.94	SEMA6C	81.93
cg22097225	chr5	32127767	-0.384	0.7288	0.599	0.94	GOLPH3	91.5
cg05988147	chr16	86735197	-0.4868	0.924	0.599	0.94		93.7
cg21008208	chr7	151454717	-0.3416	0.6483	0.599	0.94	PRKAG2	90.6
cg02764852	chr3	124282766	0.2276	0.432	0.599	0.94	KALRN	88.72
cg26689770	chr16	84328352	-0.07094	0.1347	0.599	0.94	WFDC1	4.04
cg03650674	chr8	102505986	0.1773	0.3365	0.599	0.94	GRHL2	4.71
cg23235297	chr20	8000018	0.1457	0.2767	0.599	0.94	TMX4	1.6
cg17922283	chr14	72799938	0.2254	0.4279	0.599	0.94	RGS6	85.1
cg03394309	chr12	10544636	-0.4617	0.8763	0.599	0.94		88.09
cg17845065	chr1	145096319	-0.09728	0.1847	0.599	0.94	SEC22B	3.43
cg22584681	chr19	52452808	-0.3989	0.7573	0.599	0.94		48.65
cg00718732	chr13	113987487	-0.3944	0.7487	0.599	0.94	GRTP1	87.09
cg09479783	chr12	124796409	-0.254	0.4822	0.599	0.94	FAM101A	86.13
cg24334512	chr15	94346887	-0.1777	0.3373	0.599	0.94		92.09
cg03899558	chr4	52711049	-0.03336	0.06332	0.599	0.94	DCUN1D4	1.91
cg10549071	chr2	235160451	0.2056	0.3902	0.599	0.94		88.51
cg12545882	chr2	122343687	-0.1454	0.276	0.599	0.94	CLASP1	92.04
cg21677976	chr5	170171486	0.1339	0.2542	0.599	0.94		7.92
cg20278854	chr3	195929492	0.5811	1.103	0.6	0.94	ZDHHC19	50.96
cg12598950	chr17	77704916	-0.5423	1.029	0.6	0.94	ENPP7	85.62
cg19188595	chr10	45496482	-0.03146	0.05973	0.6	0.94	C10orf25	1.48
cg14543285	chr14	103129037	-0.3619	0.6871	0.6	0.94	RCOR1	55.45
cg08754124	chr16	87022692	-0.1312	0.2491	0.6	0.94		96.58
cg24320500	chr19	2807702	0.264	0.5012	0.6	0.94	THOP1	88.69
cg14931238	chrX	69504569	0.283	0.5372	0.6	0.94	RAB41	78.85
cg24699433	chr17	7210249	0.09461	0.1796	0.6	0.94	EIF5A	5.41
cg00466898	chr10	13089772	-0.4012	0.7616	0.6	0.94		83.47
cg26561721	chrX	152916602	-0.1058	0.2009	0.6	0.94	DUSP9	94.98
cg07137006	chr4	83293864	0.05255	0.09976	0.6	0.94	HNRNPD	2.98
cg10327400	chr14	42075406	-0.2112	0.401	0.6	0.94	LRFN5	7.29
cg11615634	chr4	141415372	-0.1338	0.2541	0.6	0.94		94.03
cg17650747	chr5	1873721	-0.5324	1.011	0.6	0.94		29.57
cg01738638	chr11	129938601	0.3173	0.6024	0.6	0.94	APLP2	70.35
cg05299278	chr17	33885742	-0.1547	0.2937	0.6	0.94	SLFN14	94.82
cg22681934	chr19	19322563	0.128	0.2431	0.6	0.94	NCAN	5.29
cg12072560	chr18	12254173	0.1241	0.2355	0.6	0.94	CIDEA	2
cg11469098	chr8	49647809	-0.3019	0.5732	0.6	0.94	EFCAB1	3.75
cg23889772	chr19	10077324	-0.211	0.4007	0.6	0.94	COL5A3	6.51
cg18973515	chr15	65713476	-0.4512	0.8567	0.6	0.94	IGDCC4	32.56
cg18936022	chr20	5986596	0.02616	0.04967	0.6	0.94	CRLS1	1.37
cg03425506	chr7	16566464	-0.193	0.3665	0.6	0.94		93.17
cg27468226	chr2	176846399	0.1297	0.2463	0.6	0.94	KIAA1715	92.47
cg27448426	chr7	104413036	0.3791	0.7198	0.6	0.94	LHFPL3	82.03
cg13537283	chr11	60609563	-0.043	0.08164	0.6	0.94	CCDC86	2.56
cg24329126	chr1	235324222	0.06784	0.1288	0.6	0.94	RBM34	2.97
cg26032662	chrX	38421011	-0.3312	0.6289	0.6	0.94	TSPAN7	13.65
cg00021476	chr16	85660215	0.6841	1.299	0.6	0.94	KIAA0182	52.12
cg00904574	chr1	45265678	0.05829	0.1107	0.6	0.94	PLK3	3.18
cg06560169	chr5	172129028	0.127	0.2412	0.6	0.94		3.73
cg01890858	chr5	3854704	-0.2172	0.4125	0.6	0.94		84.19
cg26163374	chr17	71188695	0.1918	0.3642	0.6	0.94	COG1	2.16
cg07071426	chr3	39470608	0.6616	1.256	0.6	0.94		79.49
cg20064897	chr12	132900620	-0.2638	0.5008	0.6	0.94	GALNT9	87.88
cg13720293	chr11	62432098	-0.07368	0.1399	0.6	0.94	SNORA57	3.57
cg16797300	chr15	89942816	0.3501	0.6647	0.6	0.94		6.31
cg08894744	chr10	1219231	-0.2931	0.5565	0.6	0.94		91.88
cg20297791	chr10	11805648	-0.1934	0.3672	0.6	0.94	ECHDC3	90.64
cg15463538	chr19	13315209	-0.2163	0.4108	0.6	0.94		89.7
cg16137250	chr1	91306963	-0.7657	1.454	0.6	0.94		23.06
cg03965044	chr17	48712212	-0.03264	0.06197	0.6	0.94	ABCC3	2.02
cg25293806	chr19	55889387	-0.6666	1.266	0.6	0.94	TMEM190	24.62
cg08468991	chr1	109506060	0.07601	0.1443	0.6	0.94	CLCC1	2.23
cg00908408	chr7	36225738	0.1667	0.3165	0.6	0.94	EEPD1	91.4
cg21637561	chr17	37074902	-0.1784	0.3387	0.6	0.94	LASP1	95.8
cg01220257	chr19	45260935	0.3889	0.7384	0.6	0.94	BCL3	84.41
cg18950617	chr19	1066959	-0.03818	0.07251	0.6	0.94	HMHA1	2.2
cg04326854	chr6	166075453	0.1439	0.2733	0.6	0.94	PDE10A	4.13
cg01887995	chr8	54569999	-0.2098	0.3984	0.6	0.94		6.05
cg25640615	chr12	111806665	0.03029	0.05751	0.6	0.94	FAM109A	1.89
cg20866075	chr17	77777010	-0.4077	0.7741	0.6	0.94		14.88
cg15693363	chr7	30634239	0.04165	0.0791	0.6	0.94	GARS	1.76
cg05038121	chr15	80444758	0.06955	0.1321	0.6	0.94	FAH	4.93
cg07582892	chr1	184488937	-0.4319	0.8201	0.6	0.94	C1orf21	89.71
cg22218806	chr1	203434261	0.2211	0.4198	0.6	0.94		89.3
cg07687567	chr7	102105205	0.04076	0.0774	0.6	0.94	ALKBH4	1.75
cg23031103	chr19	45300262	-0.1958	0.3718	0.6	0.94	CBLC	15.76
cg24476449	chr17	25799212	0.4509	0.8563	0.6	0.94	KSR1	80.12
cg05590921	chr11	16636596	-0.3894	0.7394	0.6	0.94		85.51
cg11240493	chr5	95066784	0.1334	0.2534	0.6	0.94	RHOBTB3	4.14
cg03068446	chr11	89656189	-0.1924	0.3654	0.6	0.94	LOC729384	89.93
cg18047353	chr18	43200979	-0.5723	1.087	0.6	0.94	SLC14A2	27.17
cg24281891	chr12	3194425	-0.2065	0.3922	0.6	0.94	TSPAN9	91.01
cg00465319	chr3	123339568	-0.1397	0.2652	0.6	0.94	MYLK	93.51
cg18530114	chr19	16438063	-0.3625	0.6885	0.6	0.94	KLF2	35.99
cg06132502	chr15	71145127	-0.218	0.414	0.6	0.94	LARP6	88.77
cg17740399	chr13	28494177	0.2981	0.5662	0.6	0.94	PDX1	5.04
cg02064831	chr11	121028216	0.2309	0.4386	0.6	0.94	TECTA	91.98
cg13752114	chr3	195489708	2.425	4.605	0.6	0.94	MUC4	72.32
cg18087256	chr13	45495954	-0.1447	0.2748	0.6	0.94		91.89
cg00729995	chr6	168958638	-0.2646	0.5026	0.6	0.94	SMOC2	86.54
cg06741536	chr12	69005242	-0.1396	0.2651	0.6	0.94	RAP1B	4.86
cg03360723	chr6	41863697	-0.08454	0.1606	0.6	0.94	USP49	4.51
cg19669036	chr22	21212365	0.05404	0.1026	0.6	0.94	PI4KA	2.12
cg08568163	chr16	85689819	-0.2066	0.3925	0.6	0.94	KIAA0182	92.19
cg20651988	chr13	36872346	0.1841	0.3497	0.6	0.94	C13orf38	3.76
cg03943674	chr18	77643329	-0.6456	1.226	0.6	0.94	KCNG2	77.29
cg12548341	chr10	104420963	-0.04919	0.09343	0.6	0.94		3.44
cg21743826	chr4	976412	1.397	2.653	0.6	0.94	SLC26A1	82.27
cg18674487	chr6	125203651	-0.4837	0.9187	0.6	0.94		52.77
cg18161327	chr13	100627703	-0.3199	0.6076	0.6	0.94		10.37
cg15792653	chr10	118924342	0.2922	0.555	0.6	0.94		11.24
cg08314300	chr2	162278173	0.6276	1.192	0.6	0.94	TBR1	28.58
cg12555646	chr6	75953675	0.08345	0.1585	0.6	0.94	COX7A2	3.75
cg15762399	chr13	80109047	-0.4351	0.8265	0.6	0.94	NDFIP2	88.41
cg03412097	chr11	95524327	-0.04463	0.08477	0.6	0.94	FAM76B	2.27
cg16220369	chr7	12790098	-0.5851	1.111	0.6	0.94		87.54
cg01140616	chr14	57518666	-0.4081	0.7752	0.6	0.94		69.95
cg02433927	chrX	39969103	0.52	0.9878	0.6	0.94	BCOR	10.87
cg02565529	chr2	172971350	-0.04725	0.08976	0.6	0.94		2.43
cg13739942	chr3	46977532	0.4143	0.787	0.6	0.94	CCDC12	64.8
cg26177096	chr8	125274483	1.328	2.522	0.6	0.94		45.86
cg08796342	chr14	92334029	0.4094	0.7778	0.6	0.94	TC2N	59.38
cg01705036	chr7	1035418	-0.4471	0.8493	0.6	0.94		84.75
cg17168838	chr19	54663528	0.2893	0.5495	0.6	0.94	LENG1	2.93
cg25525687	chr19	7982713	0.0775	0.1472	0.6	0.94		1.32
cg03625109	chr9	122132103	-0.1785	0.339	0.6	0.94	DBC1	7.72
cg11453585	chr10	104263688	-0.402	0.7636	0.6	0.94	ACTR1A	7.06
cg08264638	chr2	55747775	0.1461	0.2776	0.6	0.94	CCDC104	5.57
cg15269394	chr17	40672083	0.3775	0.7172	0.6	0.94	ATP6V0A1	79.94
cg26206396	chr14	29234904	-0.213	0.4045	0.6	0.94	FOXG1	8.41
cg00690280	chr20	44332733	0.2654	0.5042	0.6	0.94	WFDC10B	81.15
cg12897978	chr4	23424592	-0.6073	1.154	0.6	0.94		87.35
cg17804071	chr3	73596205	0.2635	0.5007	0.6	0.94	PDZRN3	85.95
cg02922280	chr1	54938239	0.1631	0.3098	0.6	0.94		89.97
ch.6.106373286R	chr6	106266593	-0.04638	0.08812	0.6	0.94		2.68
cg01030973	chr1	2574695	-0.1655	0.3145	0.6	0.94		3.99
cg04390829	chr16	84090356	0.1075	0.2043	0.6	0.94	MBTPS1	94.48
cg01010298	chrX	8093828	0.1399	0.2658	0.6	0.94	MIR651	93.92
cg11577097	chr15	58430682	-0.3721	0.7069	0.6	0.94	AQP9	62.68
cg14327359	chr2	47419263	-0.1505	0.2859	0.6	0.94		91.61
cg02558132	chr3	123411198	-0.2988	0.5676	0.6	0.94	MYLK	81.2
cg00791854	chr1	154392070	0.3492	0.6633	0.6	0.94	IL6R	34.97
cg06826730	chr1	6685575	-0.04125	0.07836	0.6	0.94	THAP3	2.12
cg09775628	chr19	1479573	-0.0318	0.06042	0.6	0.94	C19orf25	1.94
cg08146323	chr19	57183118	0.2162	0.4107	0.6	0.94	ZNF835	5.73
cg26451769	chr17	80995546	0.135	0.2565	0.6	0.94	B3GNTL1	92.6
cg00470794	chr12	133464685	0.03086	0.05863	0.6	0.94	CHFR	1.59
cg17930365	chr1	171636428	-0.1474	0.28	0.6	0.94		93.4
cg12070746	chr1	68516080	-0.2959	0.5621	0.6	0.94	DIRAS3	44.49
cg07193766	chr11	32457127	0.07551	0.1435	0.6	0.94	WT1	2.52
cg04639555	chr6	131893378	-0.6389	1.214	0.6	0.94	ARG1	80.14
cg16375948	chr1	91176687	0.04264	0.08101	0.6	0.94		2.05
cg09522056	chr16	31830979	0.5801	1.102	0.6	0.94		29.16
cg14218838	chr6	170449884	-0.02983	0.05667	0.6	0.94		98.75
cg24872217	chr5	140024917	-0.1341	0.2548	0.6	0.94	TMCO6	93.03
cg20299802	chr1	162319575	-0.1481	0.2813	0.6	0.94	NOS1AP	93.27
cg01691768	chr8	80525126	0.2084	0.3959	0.6	0.94	STMN2	8.69
cg12645607	chr5	70883447	0.06475	0.123	0.6	0.94	MCCC2	3.88
cg08903584	chr16	87386744	0.2734	0.5194	0.6	0.94	FBXO31	89.79
cg16137007	chr5	169532943	-0.161	0.3059	0.6	0.94	FOXI1	93.15
cg19595850	chr1	3712909	0.1522	0.2891	0.6	0.94	LRRC47	5.12
cg23563008	chr7	96635624	0.3224	0.6126	0.6	0.94	DLX6AS	6.82
cg22868319	chr20	33265117	-0.1002	0.1904	0.6	0.94	PIGU	3.49
cg11930197	chr1	232651427	-0.5799	1.102	0.6	0.94	SIPA1L2	83.9
cg26338869	chr17	61819248	0.05696	0.1082	0.6	0.94	STRADA	2.99
cg08376310	chr11	2858621	-0.9202	1.748	0.6	0.94	KCNQ1	76.9
cg25382214	chr1	3105252	1.174	2.231	0.6	0.94	PRDM16	80.49
cg06872679	chr2	172291041	-0.03323	0.06313	0.6	0.94	DCAF17	1.66
cg15242330	chr2	27422532	0.2124	0.4036	0.6	0.94	SLC5A6	86.91
cg22353823	chr12	105860607	1.1	2.091	0.6	0.94		73.31
cg14996291	chrX	69662278	-0.4909	0.9328	0.6	0.94		78.05
cg27407385	chr16	860721	-0.1636	0.3108	0.6	0.94	PRR25	93.55
cg14364447	chr6	73973107	0.06495	0.1234	0.6	0.94	KHDC1	1.92
cg01153872	chr2	240323819	0.2179	0.4141	0.6	0.94	HDAC4	3.6
cg06618277	chr13	38108443	-0.4643	0.8822	0.6	0.94		88.74
cg14528525	chr19	51307734	-0.04387	0.08336	0.6	0.94	C19orf48	2.38
cg02070866	chr6	31940305	0.1384	0.263	0.6	0.94	STK19	6.37
cg08214423	chr11	32354958	-0.2254	0.4283	0.6	0.94		4.73
cg07266910	chr3	178745575	0.6783	1.289	0.6	0.94	ZMAT3	52.58
cg12275370	chr2	10425661	-0.3942	0.749	0.6	0.94		54.73
cg23835812	chr3	87276149	-0.07158	0.136	0.6	0.94	CHMP2B	3.48
cg14391016	chr6	167523797	0.1947	0.37	0.6	0.94	CCR6	91.03
cg16795455	chr3	82547556	-0.3081	0.5856	0.6	0.94		94.97
cg08357230	chr11	64507835	0.3637	0.6912	0.6	0.94	RASGRP2	80.94
cg14866827	chr17	40853095	-0.1102	0.2093	0.6	0.94	EZH1	94.48
cg13359037	chr10	134789279	-0.2439	0.4635	0.6	0.94		90.91
cg24923866	chr3	197584287	-0.1016	0.1931	0.6	0.94	LRCH3	94.29
cg22022099	chr5	176016215	0.1378	0.2619	0.6	0.94	PCDH24	94.01
cg13686795	chr7	151522573	-0.2049	0.3893	0.6	0.94	PRKAG2	91.4
cg17454094	chr1	12610062	-0.2916	0.5542	0.6	0.94		84.49
cg11614809	chrX	43832280	0.7674	1.458	0.6	0.94	NDP	37.96
cg24664929	chr2	3806609	-0.2582	0.4906	0.6	0.94		78.63
cg12167432	chr8	144668844	-0.1529	0.2905	0.6	0.94	EEF1D	95.68
cg26656135	chr6	133562774	-0.211	0.401	0.6	0.94	EYA4	4.69
cg00421693	chr5	118689293	0.3409	0.6478	0.6	0.94	TNFAIP8	85.52
cg22414499	chr2	241722281	-0.2115	0.402	0.6	0.94	KIF1A	92.75
cg19180542	chr10	43047893	0.1467	0.2789	0.6	0.94	ZNF37B	2.88
cg10761978	chr3	187420547	0.2864	0.5442	0.6	0.94	RTP2	82.72
cg16960573	chr10	131200784	-0.08846	0.1681	0.6	0.94		96.98
cg04400587	chr2	27193588	-0.04534	0.08616	0.6	0.94	MAPRE3	2.34
cg07301829	chr8	118313044	-0.4337	0.8243	0.6	0.94		83.37
cg00000658	chr9	139997924	0.3362	0.6389	0.6	0.94	MAN1B1	84.4
cg01821751	chr17	56071745	-0.2911	0.5532	0.6	0.94		80.68
cg04940695	chr6	110059611	-0.2219	0.4218	0.6	0.94	FIG4	93.49
cg21266502	chr4	155663225	-0.0804	0.1528	0.6	0.94		4.9
cg14509196	chr15	25494565	0.495	0.9407	0.6	0.94	SNORD115-44	58.12
cg21042749	chr8	145676033	-0.02971	0.05646	0.6	0.94	CYHR1	98.62
cg26304213	chr15	70391669	-0.051	0.09693	0.6	0.94	TLE3	2.68
cg01205087	chr2	47008202	-0.2884	0.5482	0.6	0.94		62.44
cg20308351	chr7	3067980	-0.6366	1.21	0.6	0.94	CARD11	62.02
cg17349151	chr14	58448871	-0.269	0.5112	0.6	0.94		85.48
cg12351749	chr17	79062439	0.3264	0.6203	0.6	0.94	BAIAP2	85.82
cg26277008	chr14	100678114	0.2342	0.4451	0.6	0.94		85.11
cg18621142	chr10	21788638	-0.1291	0.2454	0.6	0.94		94.09
cg07596663	chr17	80876531	-0.1238	0.2354	0.6	0.94	TBCD	94.67
cg18970346	chr20	43990951	-0.1464	0.2782	0.6	0.94	SYS1	92.89
cg03822350	chr3	52720061	-0.03489	0.06631	0.6	0.94	GNL3	1.63
cg00768423	chr12	131324206	-0.05021	0.09542	0.6	0.94	STX2	3.59
cg24284973	chr11	131780357	0.1557	0.2959	0.6	0.94	NTM	4.07
cg04891917	chr11	105947743	-0.05741	0.1091	0.6	0.94	KBTBD3	2.86
cg26705960	chr11	100999009	-0.07203	0.1369	0.6	0.94	PGR	1.77
cg06535749	chr1	220699960	-0.5261	0.9999	0.6	0.94		69.38
cg18563812	chr8	53044888	0.6293	1.196	0.6	0.94	ST18	92.67
cg26290632	chr8	91094847	0.1561	0.2966	0.6	0.94	CALB1	3.92
cg23101259	chr11	76156096	0.1139	0.2166	0.6	0.94	C11orf30	3.15
cg13398470	chr8	27862840	-0.3577	0.6798	0.6	0.94		18.27
cg09309112	chr17	53571325	-0.1817	0.3453	0.6	0.94		90.62
cg01882774	chr14	94491763	-2.553	4.852	0.6	0.94	OTUB2	68.4
cg18147569	chr3	113871615	-0.03246	0.06169	0.6	0.94	DRD3	2.03
cg20554353	chr7	72839549	-0.2787	0.5297	0.6	0.94		48.94
cg13842305	chr1	151033007	0.2964	0.5634	0.6	0.94	MLLT11	8.8
cg08502703	chr21	45138838	0.4392	0.8348	0.6	0.94	PDXK	4.2
cg04491064	chr8	82601695	0.1955	0.3717	0.6	0.94		89.75
cg03689225	chr6	30910941	0.4358	0.8284	0.6	0.94	DPCR1	35.14
cg05380808	chr1	210820877	0.152	0.289	0.6	0.94	HHAT	92.35
cg14522944	chr1	1961743	0.3949	0.7506	0.6	0.94	GABRD	83.61
cg24642015	chr10	99605895	0.1557	0.296	0.6	0.94		92.62
cg18285819	chr7	30736630	0.2576	0.4897	0.6	0.94		82.62
cg05208196	chr4	985237	-0.6666	1.267	0.6	0.94	SLC26A1	85.84
cg26235489	chr6	64042706	-0.1561	0.2968	0.6	0.94		91.22
cg08199021	chr12	534669	-0.166	0.3155	0.6	0.94	CCDC77	93.59
cg17272843	chr11	77734280	0.1585	0.3013	0.6	0.94	KCTD14	8.28
cg01308931	chr2	120517826	-0.02881	0.05476	0.6	0.94	PTPN4	1.52
cg12670903	chr15	38543590	-0.03861	0.07339	0.6	0.94	SPRED1	1.99
cg17412464	chr5	141993376	0.1383	0.263	0.6	0.94	FGF1	93.96
cg24733624	chr12	9517562	0.5535	1.052	0.6	0.94		71.77
cg19746567	chr1	228495111	0.2007	0.3814	0.6	0.94	OBSCN	93.22
cg21870731	chr20	62496515	-0.04892	0.09298	0.6	0.94	TPD52L2	2.36
cg12904569	chr7	4050647	-0.1181	0.2246	0.6	0.94	SDK1	94.14
cg27545630	chr16	2013058	-0.2728	0.5186	0.6	0.94	SNORA64	91.9
cg01246617	chr5	53751493	-0.1199	0.2279	0.6	0.94	HSPB3	94.34
cg10934129	chr5	172655841	-0.1634	0.3106	0.6	0.94		7.73
cg26633077	chr17	78803125	0.2402	0.4566	0.6	0.94	RPTOR	91.45
cg26110733	chr1	111773180	-0.3308	0.6289	0.6	0.94	CHI3L2	86.81
ch.3.397026R	chr3	17583522	-0.3058	0.5814	0.6	0.94	TBC1D5	12.54
cg02540026	chr2	69532619	-0.408	0.7755	0.6	0.94		66.52
cg03257293	chr1	226927663	-0.8656	1.646	0.6	0.94	ITPKB	55.86
cg05059644	chr2	61644424	0.537	1.021	0.6	0.94	SNORA70B	81.94
cg04803676	chr12	130936310	-0.2595	0.4934	0.6	0.94	RIMBP2	91.39
cg07957035	chr16	49623763	-0.5767	1.096	0.6	0.94	ZNF423	73.7
cg14001165	chr5	150566089	-0.1389	0.2641	0.6	0.94	CCDC69	94.07
cg06149733	chr2	39876715	-0.1047	0.1991	0.6	0.94		95.3
cg09180480	chr7	99070412	0.06004	0.1141	0.6	0.94	ZNF789	1.7
cg19369262	chr7	4176567	-0.235	0.4467	0.6	0.94	SDK1	83.42
cg01932468	chr14	65383590	-0.1732	0.3293	0.6	0.94	CHURC1	94.83
cg06292958	chr6	3231187	0.2723	0.5178	0.6	0.94		10.11
cg12909932	chr6	28984654	-0.036	0.06844	0.6	0.94		2.33
cg16064811	chr6	74005296	-0.2044	0.3887	0.6	0.94	C6orf147	89.28
cg24976563	chr14	24587638	-2.733	5.195	0.6	0.94	DCAF11	82.17
cg23632979	chr17	7531125	-0.02821	0.05363	0.6	0.94	SHBG	1.4
cg03786424	chr4	1334139	0.3288	0.6252	0.6	0.94		86.69
cg07415423	chr11	120387622	-0.4653	0.8847	0.6	0.94		35.2
cg16778811	chr17	37071381	0.1943	0.3694	0.6	0.94	LASP1	88.23
cg05620923	chr19	1466647	-1.124	2.138	0.6	0.94	APC2	57.17
cg24693982	chr6	144508735	-0.2457	0.4672	0.6	0.94	STX11	94.04
cg08347047	chr12	21680426	0.0719	0.1367	0.6	0.94	C12orf39	2.77
cg00427822	chr2	27712755	0.1215	0.231	0.6	0.94	IFT172	6.49
cg26780321	chr7	73588678	-0.08155	0.1551	0.6	0.94	EIF4H	2.17
cg26659665	chr3	158786242	-0.1598	0.3039	0.6	0.94	IQCJ	91.45
cg03958208	chr11	236908	-0.03659	0.06957	0.6	0.94	PSMD13	1.89
cg20345569	chr12	125130348	-0.1878	0.3571	0.6	0.94		91.31
cg18498684	chr8	140885454	0.1262	0.24	0.6	0.94	TRAPPC9	94.02
cg07239938	chr19	852813	-0.5007	0.9521	0.6	0.94	ELANE	40.32
cg04547244	chr7	25019044	-0.05449	0.1036	0.6	0.94	OSBPL3	2.84
cg10377713	chr10	98120242	-0.1812	0.3446	0.6	0.94	OPALIN	93.11
cg11360546	chr7	1094263	-0.4427	0.8419	0.6	0.94	C7orf50	76.24
cg03546360	chr1	12675968	0.5169	0.9829	0.6	0.94	DHRS3	21.02
cg19507725	chr7	75279630	0.2239	0.4258	0.6	0.94	HIP1	89.84
cg22173837	chr11	112831728	0.5685	1.081	0.6	0.94	NCAM1	34.53
cg10633051	chr2	168042982	0.5349	1.017	0.6	0.94	XIRP2	76.57
cg15820062	chr8	23584404	-0.05147	0.09787	0.6	0.94		3.08
cg08648409	chr1	39339180	-0.05259	0.1	0.6	0.94	MYCBP	3.09
cg01816191	chr3	180629523	-1.176	2.236	0.6	0.94	FXR1	83.06
cg00252332	chr13	73633178	0.2907	0.5527	0.6	0.94	KLF5	12.16
cg13134297	chr7	30737556	-0.39	0.7416	0.6	0.94		34.81
cg10475489	chr6	3269808	-0.1112	0.2114	0.6	0.94	SLC22A23	94.89
cg27552476	chr1	9374526	-0.2651	0.5041	0.6	0.94	SPSB1	89.89
cg06291334	chr17	47755771	-0.2777	0.5281	0.6	0.94	SPOP	9.1
cg22472154	chr4	1957864	-0.4288	0.8155	0.6	0.94	WHSC1	89.7
cg26768181	chrX	152929232	1.067	2.029	0.6	0.94		85.99
cg09238992	chr10	23484228	0.1921	0.3653	0.6	0.94		10.88
cg16144799	chr2	66892642	-1.17	2.226	0.6	0.94		30.53
cg20159072	chr3	48936248	0.2391	0.4547	0.6	0.94	SLC25A20	6.52
cg16619311	chr17	72921804	-0.2625	0.4992	0.6	0.94	OTOP2	86.38
cg27593348	chr19	1238119	-0.02382	0.0453	0.6	0.94	C19orf26	1.49
cg03671371	chrX	36975540	-0.3532	0.6716	0.6	0.94		27.94
cg06912515	chr22	21368603	0.03542	0.06737	0.6	0.94	P2RX6	1.19
cg23065768	chr11	17411712	-0.4975	0.9461	0.6	0.94	KCNJ11	59.58
cg20450979	chr4	176923542	0.05509	0.1048	0.6	0.94	GPM6A	1.15
cg15317221	chr10	27149860	-0.1104	0.21	0.6	0.94	ABI1	4.82
cg25617028	chr22	27283541	-1.384	2.632	0.6	0.94		78.43
cg13364230	chr1	35258779	-0.1989	0.3782	0.6	0.94	GJA4	22.07
cg03393802	chr1	33738772	0.3419	0.6503	0.6	0.94	ZNF362	68.85
cg26666512	chr16	30934656	0.05673	0.1079	0.6	0.94	NCRNA00095	3.51
cg00432262	chr7	46400029	-0.3843	0.7308	0.6	0.94		69.88
cg24700219	chr12	68621047	-0.3078	0.5853	0.6	0.94	IL26	88.81
cg08012294	chr8	11723816	-0.2002	0.3808	0.6	0.94	CTSB	92.63
cg23638107	chr8	103129185	-0.1395	0.2652	0.6	0.94	NCALD	93.53
cg05885647	chr1	53926107	0.2029	0.3859	0.6	0.94	DMRTB1	92.33
cg07021052	chr2	20871279	-0.4747	0.9028	0.6	0.94		12.9
cg17163767	chr22	36682850	-0.4258	0.8098	0.6	0.94	MYH9	75.1
cg05475172	chr22	46371152	-0.3052	0.5806	0.6	0.94	WNT7B	24.34
cg06992665	chr15	78799812	0.05413	0.103	0.6	0.94	AGPHD1	2.73
cg10577216	chr6	143265045	0.3639	0.6921	0.6	0.94	HIVEP2	14.65
cg24159214	chr3	50402751	0.1427	0.2713	0.6	0.94	CACNA2D2	6.65
cg07715387	chr2	65216679	0.2349	0.4467	0.6	0.94	SLC1A4	4.72
cg09651136	chr15	72525012	-0.2172	0.4131	0.6	0.94	PKM2	88.67
cg08872742	chr16	66400320	-0.332	0.6314	0.6	0.94	CDH5	45.67
cg10168722	chr14	38068608	-0.2329	0.443	0.6	0.94		8.77
cg13332525	chr6	99949744	0.5443	1.035	0.6	0.94	USP45	76.4
cg27362048	chr11	116661237	-0.5177	0.9846	0.6	0.94	APOA5	82.39
cg13274936	chr2	231730209	-0.02486	0.04728	0.6	0.94	ITM2C	1.38
cg06936231	chr4	176626819	-0.4076	0.7753	0.6	0.94	GPM6A	14.48
cg22972806	chr2	150037200	-2.986	5.68	0.6	0.94	LYPD6B	73.94
cg19098763	chr1	50513661	-0.04283	0.08148	0.6	0.94	ELAVL4	2.14
cg22132013	chr3	24518076	-0.4285	0.815	0.6	0.94	THRB	90.7
cg02384857	chr7	27197614	-0.1185	0.2254	0.6	0.94	HOXA7	3.95
cg24549085	chr20	62289802	0.2227	0.4236	0.6	0.94	RTEL1	3.5
cg18331732	chr19	6742907	0.166	0.3158	0.6	0.94	TRIP10	92.79
cg07118985	chr3	51424481	-0.1318	0.2507	0.6	0.94	MANF	92.27
cg21653641	chr19	49222892	0.4585	0.8722	0.6	0.94	MAMSTR	82.53
cg19666093	chr19	1974837	-0.1589	0.3022	0.6	0.94	CSNK1G2	92.66
cg01093088	chr1	153322488	-0.2993	0.5693	0.6	0.94	PGLYRP4	85.51
cg00274203	chr12	56661537	0.2825	0.5373	0.6	0.94	COQ10A	83.07
cg22550679	chr5	141742115	0.1489	0.2833	0.6	0.94		91.11
cg23691516	chr1	9661251	-0.2581	0.4909	0.6	0.94	TMEM201	89.01
cg12956507	chr3	193854670	-0.09204	0.1751	0.6	0.94	HES1	3.8
cg14848259	chr6	33393907	-0.1059	0.2015	0.6	0.94	SYNGAP1	3.99
cg23263937	chr7	27192656	-0.3158	0.6008	0.6	0.94		9.7
cg03901910	chr8	1588899	0.1571	0.2989	0.6	0.94	DLGAP2	94.48
cg11736112	chr7	29305924	0.1614	0.3071	0.6	0.94	CHN2	91.81
cg15906007	chr22	38890714	0.5601	1.065	0.6	0.94	DDX17	21.74
cg00088972	chr2	114268101	-0.3242	0.6167	0.6	0.94		84.87
cg22463915	chr20	62131260	-0.4795	0.9122	0.6	0.94	EEF1A2	47.78
cg27198485	chr19	34175308	-0.1437	0.2734	0.6	0.94	CHST8	7.58
cg25020820	chr6	43230751	-0.3704	0.7047	0.6	0.94	TTBK1	78
cg10429091	chr6	28861423	-0.3594	0.6838	0.6	0.94		87.78
cg01290568	chr2	113593859	-0.4348	0.8271	0.6	0.94	IL1B	35.85
cg05181110	chrX	40944360	0.3353	0.6378	0.6	0.94	USP9X	5.54
cg16414052	chr16	1704944	-0.2454	0.4669	0.6	0.94	CRAMP1L	87
cg13718961	chr17	27939261	-0.3291	0.6261	0.6	0.94	ANKRD13B	81.04
cg23234622	chr2	11621543	-0.2629	0.5002	0.6	0.94		87.74
cg10372485	chr13	111294754	-0.09853	0.1874	0.6	0.94	CARS2	96.53
cg17949371	chr12	49760878	-0.03362	0.06397	0.6	0.94	SPATS2	1.26
cg25169733	chr11	26986089	0.6298	1.198	0.6	0.94		63.3
cg26127836	chr12	14926744	0.745	1.417	0.6	0.94	H2AFJ	19.75
cg20156080	chr11	68703600	0.2156	0.4102	0.6	0.94	IGHMBP2	90.99
cg22615910	chr22	38155575	0.08311	0.1581	0.6	0.94	TRIOBP	96
cg14410319	chr4	134070598	-0.1246	0.237	0.6	0.94	PCDH10	3.82
cg12744694	chr8	89300240	-1.964	3.737	0.6	0.94	MMP16	80.64
cg00568044	chr8	91658696	0.09336	0.1776	0.6	0.94	TMEM64	3.86
cg02384661	chr12	54369638	-0.2908	0.5533	0.6	0.94	HOXC11	5.68
cg23208513	chr8	101118377	0.1542	0.2934	0.6	0.94	RGS22	3.1
cg02758870	chr4	100871523	-0.04819	0.09169	0.6	0.94	LOC256880	2.81
cg11080552	chr1	8556722	-0.3298	0.6276	0.6	0.94	RERE	76.88
cg15305643	chr10	45455098	-0.03533	0.06722	0.6	0.94	RASSF4	1.89
cg04077850	chr5	125800366	0.1939	0.369	0.6	0.94	GRAMD3	89.41
cg12843448	chr3	193789466	0.3278	0.6238	0.6	0.94		88.17
cg01381678	chr2	197458093	-0.03162	0.06016	0.6	0.94	HECW2	1.83
cg14513781	chr2	101618883	-0.1343	0.2556	0.6	0.94	RPL31	9.62
cg01142302	chr3	9988590	-0.3486	0.6633	0.6	0.94	PRRT3	88.65
cg16989587	chr5	173009599	-0.7407	1.409	0.6	0.94	LOC285593	89.5
cg00225603	chr7	20865639	-0.4773	0.9082	0.6	0.94	RPL23P8	91.55
cg13424422	chr13	110838288	-0.253	0.4813	0.6	0.94	COL4A1	90.65
cg16155655	chr2	158485694	0.1118	0.2127	0.6	0.94	ACVR1C	5.01
cg11406216	chr6	158497842	-0.1028	0.1957	0.6	0.94	SYNJ2	96.46
cg10433231	chr8	29940842	0.09199	0.175	0.6	0.94	TMEM66	1.59
cg15239904	chr20	55901954	-0.3938	0.7494	0.6	0.94		27.02
cg10986561	chr6	36954133	0.2384	0.4536	0.6	0.94	MTCH1	5.07
cg04513411	chr14	95046934	-0.1775	0.3378	0.6	0.94	SERPINA5	91.22
cg22506214	chr19	56174114	-0.1451	0.2762	0.6	0.94	U2AF2	94.18
cg15102606	chr19	12792730	0.1168	0.2223	0.6	0.94	DHPS	2.27
cg15105476	chr6	1335849	-1.113	2.118	0.6	0.94		50.22
cg21045000	chr12	118811074	-0.08098	0.1541	0.6	0.94	TAOK3	3.82
cg22946066	chr6	126308385	0.4015	0.764	0.6	0.94	TRMT11	46.45
cg26660800	chr17	59480926	-0.2279	0.4337	0.6	0.94	TBX2	14.8
cg22963863	chr17	47022211	0.1149	0.2187	0.6	0.94	SNF8	2.17
cg16985966	chr17	79177523	0.2636	0.5016	0.6	0.94	AZI1	86.65
cg11838224	chr17	7287740	-0.04653	0.08854	0.6	0.94	TNK1	2.79
cg13053825	chr15	65537964	-0.2374	0.4518	0.6	0.94		87.06
cg23927002	chr1	7843618	0.07936	0.151	0.6	0.94	PER3	3.49
cg03742950	chr11	20154030	-0.1203	0.2289	0.6	0.94		6.54
cg12145085	chr14	73289895	-0.1774	0.3375	0.6	0.94	DPF3	92.23
cg18236617	chr6	28921848	-0.2242	0.4267	0.6	0.94		7.84
cg25945158	chr6	31671246	0.1039	0.1978	0.6	0.94	BAT5	4.76
cg14392181	chr12	133121660	0.2259	0.4299	0.6	0.94	FBRSL1	89.67
cg14095044	chr9	140314220	-0.435	0.8279	0.6	0.94	EXD3	89.68
cg02196379	chr16	16215875	-0.35	0.6661	0.6	0.94	ABCC1	97.01
cg18024037	chr21	47575504	-0.02796	0.0532	0.6	0.94	FTCD	98.47
cg03321319	chr22	22222323	0.07712	0.1468	0.6	0.94	MAPK1	2.37
cg20123915	chr15	44084562	-0.02879	0.05479	0.6	0.94	SERF2	1.62
cg16236779	chr10	104905387	-0.1439	0.2738	0.6	0.94	NT5C2	94.36
cg04077100	chrX	152400185	-1.135	2.16	0.6	0.94		74.22
cg14439249	chr6	12335852	-0.1281	0.2438	0.6	0.94		93.95
cg18904784	chr4	130014898	0.08247	0.157	0.6	0.94	C4orf33	3.1
cg01574787	chr7	150756600	-0.04934	0.09389	0.6	0.94	SLC4A2	2.55
cg26924218	chr1	155950963	1.238	2.357	0.6	0.94		70.91
cg10311602	chr1	53739778	-0.2809	0.5346	0.6	0.94	LRP8	87.67
cg03488422	chr2	198027349	-0.1985	0.3777	0.6	0.94	ANKRD44	92.27
cg23901852	chr4	126238384	-0.04306	0.08195	0.6	0.94	FAT4	1.94
cg17966344	chr7	102071463	-0.1931	0.3675	0.6	0.94		5.71
cg15983585	chr14	105215644	0.8003	1.523	0.6	0.94		88.83
cg21493666	chr11	73882478	0.08461	0.161	0.6	0.94	PPME1	3.54
cg14438174	chr17	7137923	-0.05413	0.103	0.6	0.94	DVL2	2.91
cg22588983	chr5	38783142	-0.1609	0.3062	0.6	0.94		91.4
cg15105703	chr15	45421860	0.1164	0.2215	0.6	0.94	DUOX1	5.22
cg05802141	chr16	29911556	0.02432	0.04628	0.6	0.94	SEZ6L2	1.4
cg05425294	chr16	1644664	-0.06049	0.1151	0.6	0.94	IFT140	97.38
cg19792544	chr8	145699121	0.09793	0.1864	0.6	0.94	KIFC2	4.61
cg23658477	chr12	22094371	-0.03122	0.05942	0.6	0.94		2.14
cg14328683	chr9	139909161	0.2458	0.4678	0.6	0.94	ABCA2	93.26
cg00726174	chr2	170218350	0.02539	0.04832	0.6	0.94	LRP2	1.29
cg11024027	chr15	43029242	0.02878	0.05478	0.6	0.94	CDAN1	1.45
cg17377647	chr17	80585243	0.171	0.3255	0.6	0.94	WDR45L	91.57
cg07475468	chr22	38857574	0.1262	0.2402	0.6	0.94		3.6
cg25553841	chr5	80550291	-0.4854	0.9238	0.6	0.94	RNU5E	91.36
cg01637125	chr14	77587383	-0.6729	1.281	0.6	0.94		83.77
cg09525523	chr12	16064153	0.02496	0.04751	0.6	0.94	DERA	1.15
cg05635455	chr11	31531244	-0.05035	0.09583	0.6	0.94	ELP4	2.95
cg06524668	chr16	85298355	-0.3815	0.7262	0.6	0.94		54.65
cg12212206	chr20	17663312	-0.04974	0.09467	0.6	0.94	RRBP1	3.05
cg18237551	chr5	150284600	-0.2894	0.5508	0.6	0.94	ZNF300	10.83
cg06467910	chr11	33037542	0.3553	0.6763	0.6	0.94	DEPDC7	4.55
cg15012027	chr2	99351550	-0.6424	1.223	0.6	0.94		37.99
cg05494709	chr12	8396767	0.6637	1.263	0.6	0.94	LOC653113	13.25
cg19792099	chr14	64935374	0.3798	0.7229	0.6	0.94	AKAP5	78.85
cg04775383	chr6	168439228	-0.1485	0.2827	0.6	0.94	KIF25	93.47
cg08356805	chr16	88979098	0.2441	0.4647	0.6	0.94	CBFA2T3	86.67
cg25723933	chr1	155099956	-0.03112	0.05923	0.6	0.94	EFNA1	1.82
cg00774102	chr6	31590870	-0.404	0.7689	0.6	0.94	BAT2	44.81
cg05225967	chr11	45742303	-0.1552	0.2954	0.6	0.94		92.57
cg04316593	chr1	165667584	-0.04119	0.07841	0.6	0.94	ALDH9A1	2.3
cg15039399	chr11	67275985	-0.04355	0.0829	0.6	0.94	CDK2AP2	2.26
cg17171407	chr8	119960777	-0.4486	0.8539	0.6	0.94	TNFRSF11B	11.29
cg03128921	chr11	66035086	-0.09902	0.1885	0.601	0.94	KLC2	3.65
cg20381975	chr13	25320750	0.2201	0.4191	0.601	0.94		15.83
cg19457237	chr12	34500585	-1.382	2.63	0.601	0.94		69.24
cg19001290	chr3	14602840	-0.3021	0.5751	0.601	0.94		75.71
cg26370729	chr5	76115672	0.1742	0.3317	0.601	0.94	F2RL1	2.78
cg12087412	chr4	81187011	-0.07177	0.1366	0.601	0.94	FGF5	3.87
cg27410756	chr7	87563931	0.1091	0.2077	0.601	0.94	ADAM22	2.31
cg14743206	chr12	117590918	-0.1241	0.2363	0.601	0.94	FBXO21	93.55
cg12937413	chr7	158820418	0.1098	0.209	0.601	0.94		94.14
cg13617561	chr11	67222073	-0.406	0.7729	0.601	0.94	CABP4	78.43
cg27211284	chr2	200524012	-0.3857	0.7343	0.601	0.94		13.4
cg19677607	chr8	24772270	0.1348	0.2567	0.601	0.94	NEFM	2.01
cg15655655	chr7	87843586	0.1873	0.3566	0.601	0.94	SRI	91.63
cg02616710	chr9	19408584	0.3164	0.6023	0.601	0.94	ACER2	21.16
cg25148336	chr3	15468722	-0.08694	0.1655	0.601	0.94	EAF1	2.93
cg00802855	chr10	134911097	0.3267	0.622	0.601	0.94	GPR123	83.49
cg15522953	chr10	80842848	-0.3409	0.6489	0.601	0.94	ZMIZ1	85.61
cg14460215	chr9	72132995	-3.234	6.156	0.601	0.94	APBA1	65.14
cg09354589	chr1	147381390	-0.2226	0.4238	0.601	0.94	GJA8	91.25
cg24804707	chr8	134094173	-0.2092	0.3984	0.601	0.94	TG	9.76
cg25645879	chr10	43047255	-0.1156	0.22	0.601	0.94	ZNF37B	94.61
cg23750338	chr8	142222470	0.5674	1.08	0.601	0.94	SLC45A4	79.34
cg01706566	chr8	26239922	0.3678	0.7003	0.601	0.94	BNIP3L	87.94
cg23322933	chr14	61109207	0.1019	0.194	0.601	0.94		3.37
cg06030619	chr16	30194484	0.08729	0.1662	0.601	0.94	CORO1A	3.54
cg07929700	chr12	52204284	-0.298	0.5674	0.601	0.94		92.14
cg07945777	chr1	205561002	0.06009	0.1144	0.601	0.94	MFSD4	2.87
cg14209784	chr10	88729861	-0.5133	0.9772	0.601	0.94	AGAP11	70.72
cg19585061	chr17	259924	0.2032	0.3869	0.601	0.94	C17orf97	3.33
cg09650180	chr20	62225654	-0.166	0.3161	0.601	0.94	GMEB2	92.37
cg12251659	chr12	122018385	0.07929	0.151	0.601	0.94	KDM2B	2.83
cg21787889	chr12	8380127	-0.5518	1.051	0.601	0.94	FAM90A1	59.41
cg19537969	chr12	91357909	-0.6459	1.23	0.601	0.94	EPYC	85.72
cg19409687	chr11	65682960	-0.2138	0.4071	0.601	0.94		90.25
cg22452682	chr1	1882619	-0.1298	0.247	0.601	0.94		93.67
cg08203715	chr11	126226154	-0.2896	0.5514	0.601	0.94	ST3GAL4	14.89
cg15845603	chr19	38085757	-0.02814	0.05358	0.601	0.94	ZNF540	1.46
cg04007841	chr11	65307006	0.3123	0.5945	0.601	0.94	LTBP3	89.62
cg11483915	chr2	190446080	-0.07125	0.1357	0.601	0.94	SLC40A1	3.36
cg23712367	chr4	106629750	-0.04789	0.09119	0.601	0.94	INTS12	2.59
cg10047762	chr17	80875998	-0.4321	0.8227	0.601	0.94	TBCD	85.76
cg26480413	chr15	90233593	-0.03429	0.06528	0.601	0.94	WDR93	2.07
cg07363977	chr11	976167	-0.1177	0.2241	0.601	0.94	AP2A2	94.48
cg08729031	chr10	102416179	-0.04502	0.08573	0.601	0.94		2.5
cg19526685	chr8	126963507	0.1883	0.3585	0.601	0.94		4.32
cg24304919	chr5	113699194	0.3102	0.5907	0.601	0.94	KCNN2	7.74
cg12878400	chr17	39383026	-0.5723	1.09	0.601	0.94	KRTAP9-2	51.95
cg03583524	chr22	38239812	0.2098	0.3994	0.601	0.94	ANKRD54	4.03
cg27587780	chr5	131817482	0.3195	0.6083	0.601	0.94	IRF1	84.53
cg10147479	chr4	185872977	-0.1739	0.3311	0.601	0.94		93.7
cg20704406	chr9	127615634	0.3273	0.6233	0.601	0.94	WDR38	5.34
cg26679912	chr7	37991986	0.6967	1.326	0.601	0.94		31.49
cg08419850	chr11	2569801	0.1441	0.2745	0.601	0.94	KCNQ1	95.23
cg14745925	chrX	48334240	-0.2365	0.4503	0.601	0.94	FTSJ1	6.78
cg12450823	chr2	85752248	0.5384	1.025	0.601	0.94		59.59
cg00097626	chr1	205782249	-0.05526	0.1052	0.601	0.94	SLC41A1	1.38
cg11824826	chr8	9953022	-0.3713	0.7069	0.601	0.94	MSRA	90.71
cg22515885	chr2	1573839	-0.2969	0.5653	0.601	0.94		76.77
cg13707951	chr10	13749382	-0.2968	0.5652	0.601	0.94	FRMD4A	8.9
cg13741740	chr4	113207063	0.1012	0.1928	0.601	0.94	TIFA	1.29
cg16066641	chr2	27435215	0.1443	0.2747	0.601	0.94	SLC5A6	1.56
cg05155058	chrX	21961975	-0.4843	0.9223	0.601	0.94	SMS	57.07
cg08455275	chr8	145047979	-0.08172	0.1556	0.601	0.94	PLEC1	3.53
cg24401487	chr1	230416880	0.4321	0.8229	0.601	0.94	GALNT2	38.29
cg02308209	chr11	577089	-0.07267	0.1384	0.601	0.94	PHRF1	2.62
cg25100404	chrX	15873481	0.1634	0.3111	0.601	0.94	AP1S2	2.99
cg10668198	chr10	92913693	-0.222	0.4228	0.601	0.94	NUDT9P1	92.81
cg16679378	chr11	18725481	-0.2099	0.3997	0.601	0.94	TMEM86A	90.95
cg21013756	chr2	234777080	-0.2186	0.4164	0.601	0.94	MSL3L2	6.14
cg15404375	chr4	111866546	-0.145	0.2762	0.601	0.94		93.36
cg17054006	chr2	183107046	-0.1906	0.3629	0.601	0.94	PDE1A	91.69
cg25059403	chr8	141963331	-0.3627	0.6907	0.601	0.94	PTK2	92.98
cg08825225	chr11	128586960	-0.03922	0.0747	0.601	0.94	FLI1	2.73
cg04839991	chr2	237880790	-0.4822	0.9183	0.601	0.94		26.07
cg18796531	chr6	5085986	0.2442	0.4651	0.601	0.94	PPP1R3G	3.44
cg21758672	chr2	236840384	-0.3543	0.6748	0.601	0.94	AGAP1	75.34
cg09138133	chr7	41741428	-0.396	0.7541	0.601	0.94	INHBA	85.32
cg02095806	chr3	151986340	0.05337	0.1016	0.601	0.94	MBNL1	2.88
cg03289833	chr15	68699713	-0.1578	0.3006	0.601	0.94	ITGA11	91.87
cg07795016	chr7	150706321	-0.4076	0.7762	0.601	0.94	NOS3	80.63
cg23983517	chr12	6756751	-0.3479	0.6627	0.601	0.94	ACRBP	31.19
cg25236028	chr17	767334	-0.327	0.6227	0.601	0.94	NXN	94.77
cg27193813	chr12	122492914	0.2518	0.4796	0.601	0.94	BCL7A	87.49
cg19612309	chr19	41112379	-0.03702	0.07051	0.601	0.94	LTBP4	1.71
cg26276294	chr10	30024803	-0.04718	0.08986	0.601	0.94	SVIL	1.98
cg14025883	chr9	5436224	-0.3408	0.649	0.601	0.94	C9orf46	86.19
cg13958389	chr3	11643630	-0.6561	1.25	0.601	0.94	VGLL4	47.47
cg23980740	chr3	147107900	0.1236	0.2354	0.601	0.94	ZIC4	4.52
cg24893509	chr18	77547348	0.474	0.9028	0.601	0.94		61.17
ch.12.2579909R	chr12	123066650	-0.09959	0.1897	0.601	0.94	KNTC1	5.58
cg13104938	chr11	843956	-0.8131	1.549	0.601	0.94	TSPAN4	47.35
cg20508454	chr17	26818600	-0.2271	0.4325	0.601	0.94	SLC13A2	90.8
cg26674402	chr22	50657728	-0.2683	0.511	0.601	0.94	TUBGCP6	90.82
cg05277991	chr3	69788295	-0.1068	0.2033	0.601	0.94	MITF	5.28
cg07709430	chr11	73086934	-0.2631	0.5011	0.601	0.94	RELT	39.63
cg09382096	chr11	31827593	-0.05486	0.1045	0.601	0.94	PAX6	3.36
cg11393453	chr18	30050326	0.2734	0.5207	0.601	0.94	FAM59A	6.95
cg04008913	chr3	43327465	-0.2861	0.5449	0.601	0.94	SNRK	81.53
cg23139887	chr14	22131976	-0.1512	0.288	0.601	0.94	OR4E2	92.65
cg06155830	chr11	72953953	0.6035	1.149	0.601	0.94		16.49
cg01762785	chr22	42226837	0.2107	0.4013	0.601	0.94		88.88
cg05705615	chr7	5360738	-0.3076	0.5859	0.601	0.94	TNRC18	86.86
cg20512924	chr13	22021376	-0.05838	0.1112	0.601	0.94	ZDHHC20	97.79
cg00346376	chr5	1110089	-0.2637	0.5022	0.601	0.94	SLC12A7	84.4
cg16764807	chr6	20534632	-0.05614	0.1069	0.601	0.94	CDKAL1	3.32
cg27312603	chr19	10132713	-0.3373	0.6425	0.601	0.94	RDH8	90.63
cg26638266	chr2	36923086	0.4944	0.9417	0.601	0.94	VIT	82.22
cg11500391	chr11	22647400	-0.02569	0.04893	0.601	0.94	FANCF	1.6
cg19761115	chr5	178487310	0.03556	0.06773	0.601	0.94	ZNF354C	1.51
cg00049411	chr17	43210103	0.1552	0.2955	0.601	0.94	PLCD3	6.38
cg27017414	chr16	30788580	0.2421	0.4612	0.601	0.94		79.7
cg18022926	chr10	70093071	0.09861	0.1878	0.601	0.94	PBLD	3.24
cg03713592	chr11	72463424	0.4921	0.9373	0.601	0.94	ARAP1	4.3
cg11401159	chr5	6759129	-0.2268	0.432	0.601	0.94		92.78
cg00635299	chr1	220219163	0.1528	0.2911	0.601	0.94	EPRS	6.72
cg25825726	chr19	6230459	0.2993	0.5702	0.601	0.94	MLLT1	91.52
cg14104036	chr4	154266957	0.3235	0.6162	0.601	0.94	MND1	11.62
cg20540969	chr2	235962421	-0.1461	0.2783	0.601	0.94	SH3BP4	92.51
cg08089128	chr7	72391675	0.5923	1.128	0.601	0.94	POM121	76.24
cg09329340	chr6	30160639	-0.1335	0.2542	0.601	0.94	TRIM26	94.55
cg01446324	chr8	98784523	-0.08749	0.1667	0.601	0.94		95.4
cg23122109	chr2	228582688	0.1725	0.3287	0.601	0.94	SLC19A3	4.21
cg16321975	chr2	233924852	-0.1403	0.2673	0.601	0.94	INPP5D	4.56
cg13783786	chr9	112697363	0.4253	0.8102	0.601	0.94	PALM2	61.15
cg06444161	chr16	48530553	-0.07475	0.1424	0.601	0.94		97.75
cg17868287	chr20	36572422	-0.2569	0.4894	0.601	0.94	VSTM2L	87.84
cg26958124	chr19	46032528	-0.2798	0.5329	0.601	0.94	OPA3	8.97
cg07585610	chr6	46656612	-0.2035	0.3877	0.601	0.94	TDRD6	93.29
cg24581326	chr20	55204266	-0.04612	0.08786	0.601	0.94	TFAP2C	2.43
cg26566224	chr8	9910873	0.07932	0.1511	0.601	0.94	MSRA	95.76
cg14831380	chr8	144510421	-0.2055	0.3914	0.601	0.94		10.99
cg12658400	chr1	1974826	0.2235	0.4258	0.601	0.94		91.25
cg07434284	chr4	779691	-0.08987	0.1712	0.601	0.94	CPLX1	3.62
cg21416237	chr17	39970091	0.3264	0.6218	0.601	0.94	FKBP10	80.23
cg11010140	chr17	34900632	-0.03501	0.06671	0.601	0.94	GGNBP2	2.41
cg07016939	chr1	16069855	0.15	0.2858	0.601	0.94	TMEM82	92.17
cg13476964	chr7	95749070	-0.1817	0.3462	0.601	0.94		92.49
cg16739198	chr7	5229675	0.03741	0.07127	0.601	0.94	WIPI2	1.84
cg12104346	chr6	43445233	0.03894	0.07418	0.601	0.94	TJAP1	2.21
cg15291980	chr2	36441749	-0.2199	0.4189	0.601	0.94		95.47
cg26266274	chr9	132482399	-0.259	0.4934	0.601	0.94	PRRX2	86.49
cg18089335	chr5	167983939	-0.4393	0.8369	0.601	0.94	PANK3	85.23
cg11706083	chr12	108992265	0.6637	1.264	0.601	0.94	TMEM119	87.05
cg20649665	chr5	148383693	-0.1439	0.2741	0.601	0.94	SH3TC2	92.93
cg15558762	chr2	41260549	0.2098	0.3998	0.601	0.94		93.1
cg11142705	chr3	42306974	-0.1231	0.2346	0.601	0.94	CCK	3.36
cg18598117	chr19	941126	-1.158	2.207	0.601	0.94	ARID3A	83.53
cg18724581	chr12	49374160	-0.1503	0.2864	0.601	0.94	WNT1	9.15
cg23723835	chr10	73869442	0.4559	0.8686	0.601	0.94	ASCC1	81.71
cg07906116	chr3	14287306	-0.16	0.3048	0.601	0.94		94.23
cg19768898	chr19	56153481	-0.03574	0.0681	0.601	0.94	ZNF580	1.55
cg19760648	chr10	131688745	0.44	0.8384	0.601	0.94	EBF3	93.37
cg07086353	chr11	64257660	0.3506	0.668	0.601	0.94		78.12
cg20933631	chr3	113666370	-0.1605	0.3057	0.601	0.94	ZDHHC23	5.07
cg27529240	chr16	89960078	0.2196	0.4184	0.601	0.94	TCF25	90.95
cg24309739	chr4	164088478	-1.012	1.927	0.601	0.94	NAF1	70.48
cg03657837	chr10	126256960	-0.1832	0.3492	0.601	0.94	LHPP	94.91
cg19494588	chr5	146195103	0.6935	1.321	0.601	0.94	PPP2R2B	74.06
cg01515806	chr1	36235799	0.09295	0.1771	0.601	0.94	CLSPN	3.25
cg00950244	chr6	97344671	-0.2353	0.4484	0.601	0.94	NDUFAF4	88.2
cg07460320	chr13	113241827	-0.09723	0.1853	0.601	0.94	TUBGCP3	4.3
cg01044695	chr19	48894882	-0.0265	0.0505	0.601	0.94	KDELR1	1.61
cg18644710	chr2	201172048	0.3833	0.7304	0.601	0.94	SPATS2L	5.26
cg12694058	chr1	3354467	-0.1739	0.3313	0.601	0.94	PRDM16	92.73
cg09180566	chr13	24736095	-0.353	0.6727	0.601	0.94	SPATA13	74.73
cg21105319	chr11	118307072	0.03056	0.05823	0.601	0.94	MLL	1.73
cg17239923	chr11	128556611	0.3651	0.6958	0.601	0.94		7.44
cg09733496	chr4	155337722	0.246	0.4687	0.601	0.94	DCHS2	8.72
cg08826152	chr17	15869607	0.7621	1.452	0.601	0.94	ADORA2B	19.54
cg10080155	chr22	45405904	0.02687	0.05121	0.601	0.94	PHF21B	1.45
cg00801798	chr9	5628280	-0.3122	0.5949	0.601	0.94	KIAA1432	15.96
cg16420310	chr14	50828728	-0.04573	0.08714	0.601	0.94	CDKL1	98.21
cg08285289	chr5	1962501	0.4989	0.9507	0.601	0.94		60.38
cg01973833	chr16	66965860	-0.11	0.2095	0.601	0.94		94.74
cg08937102	chr1	1690389	-0.3898	0.7429	0.601	0.94	NADK	55.39
cg05316520	chr11	61891725	0.1241	0.2366	0.601	0.94	INCENP	1.95
cg21827969	chr4	56212299	0.1621	0.3089	0.601	0.94	SRD5A3	4.66
cg10789314	chr19	5821791	-0.3873	0.7381	0.601	0.94		28.95
cg00283662	chr19	46178101	-0.2361	0.4499	0.601	0.94	MIR642	77.19
cg12909444	chr7	130353831	0.05877	0.112	0.601	0.94	TSGA13	2.63
cg10022914	chr10	102494320	-0.4503	0.8582	0.601	0.94		55.34
cg20087303	chr14	70233840	0.03767	0.07178	0.601	0.94	SFRS5	1.77
cg21167159	chr11	2018154	-0.2752	0.5244	0.601	0.94	H19	89.5
cg06804564	chr1	90100070	-0.2234	0.4257	0.601	0.94	LRRC8C	7.98
cg11219976	chr12	131702549	0.3714	0.7079	0.601	0.94		93.22
cg22376929	chr19	2478127	-0.5198	0.9906	0.601	0.94	GADD45B	43.78
cg24440941	chr6	26224668	0.2273	0.4332	0.601	0.94	HIST1H3E	7.68
cg13547559	chr1	85960789	0.4874	0.9288	0.601	0.94	DDAH1	67.01
cg09198448	chr7	32110636	0.0735	0.1401	0.601	0.94	PDE1C	2.72
cg24034841	chr1	22778428	0.03589	0.0684	0.601	0.94	ZBTB40	2
cg14063331	chr19	17717790	-0.2808	0.5351	0.601	0.94	UNC13A	33.71
cg02385840	chr12	5539588	0.3222	0.6141	0.601	0.94		6.19
cg15967131	chr18	48403011	0.22	0.4193	0.601	0.94		93.25
cg07312966	chrX	132549205	0.3269	0.6231	0.601	0.94	GPC4	10.46
cg03753331	chr2	115919006	-0.1617	0.3081	0.601	0.94	DPP10	4.52
cg15427713	chr5	71604400	0.1204	0.2295	0.601	0.94	MRPS27	5.22
cg16576052	chr14	68038799	0.314	0.5985	0.601	0.94	PLEKHH1	86.12
cg00309965	chr5	138842336	0.3701	0.7054	0.601	0.94	ECSCR	79.96
cg16062480	chr1	220219722	-0.06702	0.1277	0.601	0.94	EPRS	3.93
cg21844472	chr3	160559936	0.2246	0.4281	0.601	0.94	PPM1L	86.65
cg14410018	chr17	18177546	0.1619	0.3086	0.601	0.94	TOP3A	92.81
cg11491749	chr2	39665186	0.5321	1.014	0.601	0.94	MAP4K3	17.05
cg03168249	chr10	102822423	-0.2402	0.4578	0.601	0.94	KAZALD1	12.35
cg12612137	chr4	187025654	0.2127	0.4054	0.601	0.94		14.85
cg19618483	chr5	32711355	-0.03976	0.07578	0.601	0.94	NPR3	2.21
cg01156513	chr3	24871231	-0.1425	0.2717	0.601	0.94		6.95
cg24057710	chr11	126311095	-0.3257	0.6208	0.601	0.94	KIRREL3	64.24
cg03738936	chr16	76670197	-0.1746	0.3327	0.601	0.94		92.46
cg13914531	chr7	128579876	0.3384	0.6451	0.601	0.94	IRF5	33.6
cg27493411	chr7	101555711	0.4015	0.7653	0.601	0.94	CUX1	55.93
cg27338302	chr16	1271505	-0.382	0.7282	0.601	0.94	CACNA1H	73.89
cg12659287	chr7	98565247	0.106	0.202	0.601	0.94	TRRAP	95.01
cg11152263	chr7	569642	-0.4626	0.8819	0.601	0.94		90.33
cg14400246	chr14	51171483	-0.1353	0.2578	0.601	0.94		95.17
cg23858360	chr10	82213490	-0.5754	1.097	0.601	0.94	TSPAN14	33.4
cg02497046	chr5	178636918	-0.2229	0.4248	0.601	0.94	ADAMTS2	90.32
cg14562181	chr9	131588509	0.2346	0.4473	0.601	0.94	C9orf114	89.93
cg04903759	chr3	167238645	0.471	0.8979	0.601	0.94	WDR49	49.5
cg09994391	chr1	185125710	0.5225	0.996	0.601	0.94	C1orf25	37.89
cg18489606	chr19	2927396	-0.2721	0.5187	0.601	0.94		89.16
cg04715503	chr16	3062795	-1.354	2.581	0.601	0.94	CLDN9	32.96
cg23677712	chr2	9617768	0.1518	0.2894	0.601	0.94	IAH1	94.88
cg14966992	chr3	127842884	-0.09211	0.1756	0.601	0.94	RUVBL1	5.3
cg10923475	chr3	194406558	0.03473	0.06622	0.601	0.94	FAM43A	1.2
cg10137084	chr3	54156330	-0.0731	0.1394	0.601	0.94	CACNA2D3	2.53
cg04536893	chr16	65155141	0.1586	0.3024	0.601	0.94	CDH11	7.21
cg14758556	chr20	62440591	0.3608	0.6879	0.601	0.94		85.6
cg22222799	chr17	76421442	-1.874	3.573	0.601	0.94	DNAH17	87.25
cg07774424	chrX	101915091	0.2972	0.5667	0.601	0.94		10.19
cg00578252	chr1	36916159	0.08656	0.165	0.601	0.94	OSCP1	3.96
cg05752356	chr22	49373145	0.454	0.8655	0.601	0.94		84.78
cg19720058	chr19	8670193	0.07184	0.137	0.601	0.94	ADAMTS10	96.78
cg02662277	chr10	60936383	0.236	0.4499	0.601	0.94	PHYHIPL	6.3
cg16213567	chr10	134832897	-0.2256	0.4301	0.601	0.94		91.6
cg05652547	chr1	1131983	-0.3346	0.6378	0.601	0.94	TTLL10	85.58
cg05203405	chr4	5388648	0.2187	0.4169	0.601	0.94	STK32B	87.2
cg01963134	chr12	39299364	-0.03924	0.07481	0.601	0.94	CPNE8	2.5
cg24306585	chr20	17209550	0.04631	0.08829	0.601	0.94	PCSK2	3.27
cg08539620	chr17	40118030	0.2252	0.4294	0.601	0.94	CNP	11.8
cg14006266	chr9	34960084	0.2164	0.4127	0.601	0.94	KIAA1045	89.54
cg08481491	chr3	125900108	-0.5899	1.125	0.601	0.94	ALDH1L1	50.73
cg13541615	chr17	79966287	-0.3357	0.6401	0.601	0.94	ASPSCR1	86.35
cg24145486	chr19	1054884	-0.19	0.3623	0.601	0.94	ABCA7	92.16
cg06931591	chr10	118980094	-0.215	0.4098	0.601	0.94		88.7
cg06812019	chr5	1143331	0.2147	0.4094	0.601	0.94		88.5
cg00204748	chr12	29376779	0.4784	0.9121	0.601	0.94	FAR2	67.59
cg23177772	chr2	223170674	0.03675	0.07006	0.601	0.94		2.11
cg10856045	chr10	73848463	-0.1302	0.2482	0.601	0.94	SPOCK2	6.31
cg26779346	chr3	128598186	0.146	0.2784	0.601	0.94	ACAD9	4.04
cg10188909	chr2	57634837	-0.4902	0.9347	0.601	0.94		67.2
cg04310104	chr6	50785757	0.2209	0.4212	0.601	0.94	TFAP2B	5.54
cg00908571	chr2	113521451	0.3059	0.5832	0.601	0.94	CKAP2L	73.27
cg19303619	chr12	115121047	0.1519	0.2895	0.601	0.94	TBX3	8.37
cg19365614	chr1	156553783	0.03386	0.06455	0.601	0.94	TTC24	98.29
cg17432380	chr13	100609235	0.2617	0.4989	0.601	0.94		6.04
cg12584458	chr6	28447107	-0.8421	1.606	0.601	0.94		34.31
cg17635970	chr8	133117602	-2.945	5.615	0.601	0.94	HHLA1	74.14
cg14232793	chr8	71155543	0.9699	1.849	0.601	0.94	NCOA2	84.56
cg08276221	chr3	63087266	-0.1354	0.2582	0.601	0.94	LOC285401	91.38
cg22103601	chr7	4287215	-0.08412	0.1604	0.601	0.94	SDK1	97.05
cg01787559	chr4	3450770	-0.3268	0.6231	0.601	0.94	HGFAC	62.31
cg01255458	chr6	32817847	0.1104	0.2105	0.601	0.94	TAP1	94.37
cg20300135	chr14	105909472	0.2128	0.4057	0.601	0.94	MTA1	90.69
cg14605447	chr9	98548141	0.2556	0.4873	0.601	0.94		81.6
cg07537876	chr11	61160047	0.04984	0.09504	0.601	0.94	TMEM216	2.31
cg08279816	chr2	54090225	-0.2447	0.4666	0.601	0.94		91.95
cg27065717	chr16	85608934	-0.1168	0.2227	0.601	0.94		93.98
cg05816442	chr12	45826932	-0.2148	0.4097	0.601	0.94	ANO6	84.85
cg19844203	chr22	17592017	-0.3083	0.5878	0.601	0.94		77.22
cg02329599	chr3	40547855	0.05291	0.1009	0.601	0.94	ZNF620	2.86
cg19235095	chr3	44596665	0.1083	0.2064	0.601	0.94	ZNF167	4.21
cg11189039	chr22	42486959	0.04137	0.07889	0.601	0.94	NDUFA6	1.19
cg22976224	chr21	38070639	-0.05585	0.1065	0.601	0.94	SIM2	2.41
cg20219891	chr2	121496875	-1.675	3.194	0.601	0.94		41.91
cg26353166	chr10	79196147	-0.4759	0.9076	0.601	0.94	KCNMA1	87.86
cg05405742	chr3	101396855	-0.2881	0.5495	0.601	0.94	ZBTB11	80.69
cg20012028	chr22	39151999	0.3605	0.6875	0.601	0.94	UNC84B	3.2
cg17585445	chrX	71299647	-0.3671	0.7001	0.601	0.94	NHSL2	29.65
cg00213905	chr11	64684725	-0.04014	0.07654	0.601	0.94	ATG2A	2.17
cg20341251	chr12	1754156	-0.4557	0.869	0.601	0.94	WNT5B	73.06
cg15450871	chr1	230537434	-0.175	0.3337	0.601	0.94		93.21
cg04148794	chr19	460934	-0.04117	0.07852	0.601	0.94	SHC2	1.74
cg22448090	chr1	200978598	-0.352	0.6713	0.601	0.94	KIF21B	69.29
cg09235983	chr11	58612814	-0.4629	0.8829	0.601	0.94	GLYATL2	88.23
cg18415252	chr10	71336773	0.1225	0.2336	0.601	0.94		4.96
cg04035553	chr8	143757498	0.8359	1.594	0.601	0.94		56.44
cg22162799	chr3	130735119	0.1278	0.2438	0.601	0.94	ATP2C1	93.71
cg24787081	chr4	184365198	0.1111	0.212	0.601	0.94	CDKN2AIP	5.27
cg23861127	chr11	71708582	-0.2349	0.4479	0.601	0.94	RNF121	87.42
cg00691948	chr17	78958651	-0.1355	0.2585	0.601	0.94		93.82
cg06656451	chr6	87830264	-0.2687	0.5125	0.601	0.94		92.17
cg02884524	chr17	4075375	0.1121	0.2138	0.601	0.94	ANKFY1	95.01
cg18977641	chr2	33824431	0.03421	0.06524	0.601	0.94	FAM98A	1.86
cg11213717	chr18	47866551	-0.2736	0.5217	0.601	0.94		86.57
cg12628659	chr15	79576216	-0.04827	0.09206	0.601	0.94	ANKRD34C	3.12
cg11332388	chr1	42922083	0.3035	0.5789	0.601	0.94	PPCS	4.34
cg02884181	chr5	158689508	-0.6603	1.259	0.601	0.94	UBLCP1	77.93
cg16086416	chr5	3339474	-0.1655	0.3156	0.601	0.94		90.09
cg03903647	chr4	40058344	-0.1221	0.2328	0.601	0.94	N4BP2	2.43
cg12760327	chr13	37494448	-0.06413	0.1223	0.601	0.94	SMAD9	2.38
cg01429635	chr16	4357936	0.1129	0.2154	0.601	0.94		6.73
cg05887405	chr16	83982436	-0.1265	0.2412	0.601	0.94	OSGIN1	93.99
cg24358066	chr1	78149330	0.1986	0.3788	0.601	0.94	ZZZ3	3.33
cg27049654	chr1	54379886	0.2115	0.4034	0.601	0.94		88.58
ch.4.1893073F	chr4	99973275	0.2123	0.4049	0.601	0.94	METAP1	5.84
cg16514287	chr3	140674822	-0.3596	0.686	0.601	0.94	SLC25A36	88.32
cg04233747	chr5	145214971	0.4229	0.8067	0.601	0.94	PRELID2	7.82
cg00656735	chr6	41470922	0.3839	0.7322	0.601	0.94		12.3
cg27353143	chr19	38308057	-0.3407	0.6498	0.601	0.94		6.28
cg10817554	chr2	231714705	-0.4931	0.9406	0.601	0.94		51.07
cg20391436	chr6	170559437	-0.3804	0.7256	0.601	0.94		75
cg06975048	chr17	7826155	0.1337	0.2551	0.601	0.94	KCNAB3	7.43
cg18237203	chr12	70861788	-0.4079	0.7781	0.601	0.94		86.59
cg16559361	chr16	88543440	-0.02936	0.05601	0.601	0.94	ZFPM1	98.77
cg01067626	chr5	133512870	0.05542	0.1057	0.601	0.94	SKP1	1.43
cg01077102	chr1	20126228	0.02345	0.04473	0.601	0.94	TMCO4	1.44
cg21631439	chr19	10736448	0.07206	0.1375	0.601	0.94	SLC44A2	96.2
cg14730941	chr19	42580259	-0.03395	0.06476	0.601	0.94	ZNF574	1.96
cg24420717	chr17	42426506	0.3543	0.6759	0.601	0.94	GRN	68.44
cg01281450	chr12	68548770	-0.1788	0.3411	0.601	0.94	IFNG	93.52
cg23412875	chr16	3333539	-0.03198	0.061	0.601	0.94	ZNF263	1.94
cg13463176	chr9	131106442	-0.2518	0.4803	0.601	0.94	SLC27A4	88.74
cg02406096	chr5	141993182	0.1348	0.2572	0.601	0.94	FGF1	93.4
cg23032316	chr12	53715148	0.485	0.9251	0.601	0.94	AAAS	14.71
cg08335854	chr5	17216368	-0.06471	0.1235	0.601	0.94	LOC285696	3.96
cg13314979	chr2	216878405	0.145	0.2767	0.601	0.94	MREG	7.29
cg15554284	chr19	21203359	0.359	0.6848	0.601	0.94	ZNF430	15
cg05240570	chr19	10543144	0.1429	0.2726	0.601	0.94	PDE4A	6.59
cg05465745	chr7	1986640	0.1867	0.3562	0.601	0.94	MAD1L1	91.84
cg15403646	chr8	42995564	-0.03857	0.07358	0.601	0.94	HGSNAT	1.8
cg03786915	chr7	98555648	0.1998	0.3813	0.601	0.94	TRRAP	88.89
cg05289639	chr15	40453189	0.04707	0.0898	0.601	0.94	BUB1B	2.65
cg03245962	chr3	142167057	0.06874	0.1312	0.601	0.94	XRN1	2.34
cg17275624	chr7	148876639	0.2354	0.449	0.601	0.94	ZNF398	86.76
cg09180894	chr1	3395053	-0.4501	0.8588	0.601	0.94	ARHGEF16	89.75
cg05715287	chr6	110501610	-0.09464	0.1806	0.601	0.94	CDC40	4.07
cg07398350	chr16	58035398	0.09358	0.1785	0.601	0.94	C16orf57	5.04
cg14667731	chr6	28891990	0.1077	0.2055	0.601	0.94	TRIM27	2.11
cg19356825	chr1	2985312	0.1294	0.2469	0.601	0.94	FLJ42875	1.66
cg07583894	chr19	12936512	0.04288	0.08181	0.601	0.94	RTBDN	2.05
cg03643817	chr17	8091097	-0.06534	0.1247	0.601	0.94		3.28
cg26195482	chr14	104551553	-0.4396	0.8388	0.601	0.94	ASPG	33
cg06095777	chr1	145714010	-0.3085	0.5887	0.601	0.94	CD160	12.79
cg02129877	chr8	21871837	-0.3052	0.5824	0.601	0.94		92.75
cg00317585	chr4	188156703	-0.3098	0.5911	0.601	0.94		93.96
cg09411366	chr19	34012057	-0.2876	0.5487	0.601	0.94	PEPD	15.78
cg19317807	chr1	174662459	-1.072	2.045	0.601	0.94	RABGAP1L	84.69
cg03918523	chr17	58041547	-0.08307	0.1585	0.601	0.94	RNFT1	3.45
cg16210842	chr5	139511585	0.1145	0.2185	0.601	0.94		5.36
cg08323299	chr13	80563028	-0.4051	0.7729	0.601	0.94		86.7
cg09371530	chr10	131640006	-0.5356	1.022	0.601	0.94	EBF3	88.48
cg13392320	chr7	40788535	0.1544	0.2947	0.601	0.94	C7orf10	91.53
cg15937784	chr19	54230170	-0.3342	0.6378	0.601	0.94	MIR526A2	67.97
cg13643886	chr9	134715484	-0.1573	0.3001	0.601	0.94		91.66
cg23590404	chr8	11071946	0.2393	0.4565	0.601	0.94		90.53
cg04563643	chr17	79995691	0.1718	0.3278	0.601	0.94	DCXR	5.94
cg06411901	chr12	57634549	-0.05807	0.1108	0.601	0.94	NDUFA4L2	3.13
cg00152175	chr16	56459720	0.06682	0.1275	0.601	0.94	AMFR	2.7
cg20862119	chr12	53171017	-0.1365	0.2605	0.601	0.94	KRT76	93.48
cg20876852	chr7	130134488	0.309	0.5896	0.601	0.94	MEST	85.89
cg19858280	chr5	207590	-0.201	0.3836	0.601	0.94	CCDC127	89.32
cg27577527	chr6	28367544	0.04771	0.09104	0.601	0.94	ZSCAN12	2.74
cg12189382	chr17	79077463	-0.05597	0.1068	0.601	0.94	BAIAP2	98.02
cg16657615	chr16	3070630	0.1139	0.2174	0.601	0.94	TNFRSF12A	3.27
cg16307484	chr11	34073025	0.07605	0.1451	0.601	0.94	CAPRIN1	1.56
cg10666224	chr6	29768246	-0.03906	0.07454	0.601	0.94		98.5
cg19891440	chr15	41444716	-0.1777	0.3392	0.601	0.94		92.33
cg23151649	chr7	151393469	-0.6205	1.184	0.601	0.94	PRKAG2	81.53
cg13761998	chr17	37894403	-0.3369	0.6429	0.601	0.94	GRB7	15.08
cg03596315	chr5	179563839	0.506	0.9656	0.601	0.94	RASGEF1C	87.17
cg24789180	chr4	1402892	-0.3579	0.683	0.601	0.94		19.1
cg25172185	chr17	31689788	0.4036	0.7703	0.601	0.94	ACCN1	74.28
cg05378609	chr16	88709651	-0.03458	0.06599	0.601	0.94		98.55
cg21136005	chr14	31494527	-0.1024	0.1955	0.601	0.94	AP4S1	5.55
cg25152942	chr19	41281080	-0.123	0.2347	0.601	0.94	MIA	93.23
cg12736359	chr6	126964499	-0.7076	1.35	0.601	0.94		88.14
cg22797134	chr1	43920217	0.19	0.3626	0.601	0.94	HYI	5.26
cg20811856	chr1	15479264	0.5993	1.144	0.601	0.94	TMEM51	5.04
cg27563174	chr19	35760861	0.5066	0.9668	0.601	0.94	USF2	35.56
cg17319374	chr2	135476880	0.1004	0.1916	0.601	0.94	TMEM163	4.04
cg07011235	chr6	30153088	0.1964	0.3749	0.601	0.94	TRIM26	88.71
cg08702344	chr7	90031349	0.9238	1.763	0.601	0.94	CLDN12	62.5
cg20459613	chr5	107417002	-0.1759	0.3356	0.601	0.94	FBXL17	94.25
cg10688500	chr6	100016774	-0.07743	0.1478	0.601	0.94	CCNC	3.36
cg13390998	chr8	145670370	0.3568	0.6809	0.601	0.94	NFKBIL2	4.52
cg07405810	chr5	45649048	0.3176	0.6062	0.601	0.94	HCN1	39.55
cg11846968	chr20	31823545	0.7419	1.416	0.601	0.94	PLUNC	61.23
cg11256152	chr8	141359786	0.762	1.454	0.601	0.94	TRAPPC9	72.97
cg08780887	chr10	54532905	0.2166	0.4134	0.601	0.94	MBL2	79.43
cg11506821	chrX	153362123	0.3481	0.6643	0.601	0.94	MECP2	19.17
cg08306955	chr6	25137971	-0.8226	1.57	0.601	0.94	CMAH	49.45
cg11738485	chr19	12877000	3.98	7.595	0.601	0.94	HOOK2	38.17
cg08495830	chr20	3220034	0.06121	0.1168	0.601	0.94		1.9
cg05109931	chr11	64591842	-0.2612	0.4985	0.601	0.94	CDC42BPG	88.95
cg17862135	chr2	151331573	0.1549	0.2957	0.601	0.94	RND3	91.07
cg07235868	chr17	2275632	0.2777	0.5301	0.601	0.94	SGSM2	87.44
cg13912358	chr3	14505367	-0.3123	0.5961	0.601	0.94	SLC6A6	84.36
cg02546818	chrX	71497224	-0.1134	0.2165	0.601	0.94	RPS4X	3.41
cg18285813	chr7	116381017	-0.1471	0.2808	0.601	0.94	MET	94.6
cg18315040	chr15	99640746	0.03578	0.06829	0.601	0.94		1.93
cg04137004	chr11	13140079	-0.2154	0.411	0.601	0.94		58.17
cg05595469	chr21	47845863	0.5121	0.9774	0.601	0.94	PCNT	74.99
cg12714421	chr12	132862800	-0.3116	0.5947	0.601	0.94	GALNT9	17.71
cg02587153	chrX	56589768	-0.7117	1.358	0.601	0.94	UBQLN2	21.95
cg15788231	chr7	51287512	0.09303	0.1776	0.601	0.94	COBL	95.79
cg14448228	chr9	132241843	0.1307	0.2494	0.601	0.94		93.83
cg03891929	chr10	89623341	0.0282	0.05383	0.601	0.94	PTEN	1.41
cg05786140	chr4	129292585	-0.1258	0.2401	0.601	0.94		94.71
cg22426944	chr5	88179379	0.03995	0.07625	0.601	0.94	MEF2C	1.78
cg08974527	chr3	69439170	-0.4562	0.8707	0.601	0.94		20.82
cg00950412	chr6	169283989	-0.187	0.357	0.601	0.94		91.87
cg02025435	chr16	89986317	0.0461	0.08798	0.601	0.94	MC1R	97.95
cg25746394	chr19	45450501	0.395	0.754	0.601	0.94	APOC2	50.27
cg07315445	chr12	56551994	-0.1113	0.2125	0.601	0.94	MYL6	6.4
cg14878812	chr8	48649326	0.05408	0.1032	0.601	0.94		2.76
cg09641151	chrX	153693918	0.32	0.6107	0.601	0.94	PLXNA3	61.59
cg11576834	chr10	50970258	-0.2461	0.4697	0.601	0.94	OGDHL	11.55
cg03477775	chr7	99035225	-0.3754	0.7166	0.601	0.94	CPSF4	85.92
cg14026238	chr15	57616123	-0.6125	1.169	0.601	0.94		72.59
cg15749633	chr22	42475697	0.08953	0.1709	0.601	0.94	C22orf32	1.45
cg03813899	chr11	57548688	0.1945	0.3713	0.601	0.94	CTNND1	90.81
cg25330797	chr5	134370221	-0.04361	0.08325	0.601	0.94	PITX1	2.69
cg23255963	chr10	83633679	-0.3783	0.7222	0.602	0.94	NRG3	37.31
cg07327468	chr6	133561765	0.1164	0.2222	0.602	0.94	EYA4	4.64
cg00130866	chr8	124052565	0.2496	0.4765	0.602	0.94	DERL1	85.56
cg15613982	chr20	18488017	0.09548	0.1823	0.602	0.94	SEC23B	4.16
cg02122920	chr6	42883534	-0.3379	0.645	0.602	0.94	PTCRA	80.72
cg12158889	chr2	84663044	0.3259	0.6222	0.602	0.94	SUCLG1	62.42
cg24145595	chr5	10778241	-0.2216	0.4231	0.602	0.94		90.36
cg05075708	chr6	32940440	0.251	0.4791	0.602	0.94	BRD2	5.45
cg14745847	chr19	8466991	-0.2717	0.5186	0.602	0.94	RAB11B	88.85
cg25640635	chrX	100740535	0.3203	0.6113	0.602	0.94	ARMCX4	23.87
cg01676959	chr5	34838588	-0.1049	0.2002	0.602	0.94	TTC23L	94.99
cg02785561	chr8	10262221	-0.2008	0.3834	0.602	0.94	MSRA	92.38
cg18877961	chr19	54209105	1.155	2.205	0.602	0.94	MIR526A1	91.82
cg20038591	chr10	119306659	0.2033	0.388	0.602	0.94	EMX2	7.29
cg05276155	chr14	82546712	-0.5929	1.132	0.602	0.94		27.98
cg04281738	chr4	96445830	0.1779	0.3397	0.602	0.94	UNC5C	92
cg01588725	chr6	1708629	-0.1129	0.2156	0.602	0.94	GMDS	94.81
cg17281355	chrX	153738942	-0.2677	0.511	0.602	0.94	FAM3A	85.78
cg13453157	chr11	131771780	-0.3062	0.5845	0.602	0.94	NTM	85.62
cg05478779	chr15	78633437	0.1774	0.3387	0.602	0.94	CRABP1	9.24
cg20177507	chr7	524149	0.2393	0.4569	0.602	0.94		87.64
cg01070903	chr17	77801039	0.2845	0.5432	0.602	0.94		77.12
cg01232511	chr16	2867446	-0.8577	1.638	0.602	0.94	PRSS21	72.95
cg08854306	chr4	91048557	-0.04461	0.08517	0.602	0.94	FAM190A	1.96
cg19809165	chr19	7599590	-0.1004	0.1917	0.602	0.94	PNPLA6	8.84
cg00575683	chr1	153930879	0.118	0.2253	0.602	0.94	CRTC2	4.08
cg03445574	chr2	198299961	0.04417	0.08434	0.602	0.94	SF3B1	2.05
cg21143224	chr17	78725470	-1.312	2.505	0.602	0.94	RPTOR	91.48
cg04422024	chr14	73524288	-0.09869	0.1884	0.602	0.94	RBM25	95.55
cg08989818	chr6	33129317	-0.05896	0.1126	0.602	0.94		2.43
cg11858213	chr3	33173098	-0.4958	0.9466	0.602	0.94	CRTAP	56.52
cg09630437	chr19	2740301	0.1301	0.2484	0.602	0.94	SLC39A3	6.73
cg08626943	chr11	9406309	0.318	0.6072	0.602	0.94	IPO7	6.39
cg26376518	chrX	108780127	-0.3816	0.7286	0.602	0.94	NXT2	14.03
cg02733596	chrX	119604444	-0.6005	1.146	0.602	0.94	LAMP2	85.34
cg06150863	chr2	242835448	-0.3878	0.7405	0.602	0.94		83.24
cg16760490	chr8	56685889	0.2089	0.3988	0.602	0.94	TMEM68	3.64
cg04094548	chr1	39301897	0.5641	1.077	0.602	0.94		71.65
cg17396404	chr6	32086878	-0.257	0.4907	0.602	0.94	ATF6B	16.8
cg06849167	chr11	61449886	-0.2317	0.4424	0.602	0.94	DAGLA	91.2
cg23810846	chr1	207628383	-0.4216	0.805	0.602	0.94	CR2	26.3
cg02501186	chr17	72869935	0.2435	0.4649	0.602	0.94	FDXR	3.12
cg16951074	chr2	60755359	0.7978	1.523	0.602	0.94	BCL11A	59.09
cg06838365	chr3	9595269	-0.1663	0.3176	0.602	0.94	LHFPL4	8.55
ch.15.825727F	chr15	59940044	0.2066	0.3946	0.602	0.94	GTF2A2	9.55
cg10106268	chr4	41992139	-0.4196	0.8011	0.602	0.94	SLC30A9	14.35
cg25450321	chr15	101509442	-3.445	6.578	0.602	0.94	LRRK1	37.92
cg26981593	chr6	33232239	-0.1989	0.3798	0.602	0.94	VPS52	86.87
cg01505676	chr15	43594800	0.1774	0.3388	0.602	0.94	TGM7	90.11
cg17236526	chr16	1179941	-0.2513	0.4799	0.602	0.94		91.35
cg17392730	chr6	32812364	-0.03428	0.06545	0.602	0.94	PSMB8	2.12
cg27634195	chr16	1440421	-2.099	4.007	0.602	0.94		28.84
cg16091845	chr4	144434637	-0.04876	0.09311	0.602	0.94	SMARCA5	2.47
cg13420159	chr7	36007968	-0.1333	0.2546	0.602	0.94		93.43
cg21341817	chr8	102019870	-0.1914	0.3655	0.602	0.94		90.21
cg22597794	chr2	55232193	-0.2404	0.4591	0.602	0.94	RTN4	92.8
cg22047013	chr5	169593	-0.4455	0.8506	0.602	0.94	PLEKHG4B	69.53
cg02235049	chr3	186559186	-0.1958	0.3739	0.602	0.94	ADIPOQ	89.36
cg00416934	chr17	43044808	0.2621	0.5005	0.602	0.94	C1QL1	22.04
cg02369193	chr19	11587407	-0.2656	0.5072	0.602	0.94	ELAVL3	87.37
cg07213145	chr16	72893945	-0.1582	0.3021	0.602	0.94	ZFHX3	92.63
cg11674844	chr1	27216367	0.02938	0.05611	0.602	0.94	GPN2	1.58
cg16523115	chr3	136675725	-1.208	2.307	0.602	0.94	IL20RB	88.09
cg23753182	chr17	1588541	0.2435	0.465	0.602	0.94	PRPF8	6.06
cg02451670	chr1	212207806	0.3797	0.7251	0.602	0.94	INTS7	78.17
cg10722846	chr8	141468634	0.02995	0.05719	0.602	0.94	TRAPPC9	1.77
cg21926039	chr7	134331413	0.03801	0.07259	0.602	0.94	BPGM	1.91
cg20477147	chr20	57265991	-0.4356	0.8319	0.602	0.94		42.47
cg20911831	chr16	863884	-0.1862	0.3556	0.602	0.94		7.08
cg03455736	chr22	49882497	-0.2672	0.5102	0.602	0.94		91.2
cg09229231	chr1	12677263	0.1153	0.2202	0.602	0.94	DHRS3	3.91
cg22672716	chr1	4230760	-0.1306	0.2494	0.602	0.94		93.73
cg27226174	chr3	39152325	-0.1422	0.2716	0.602	0.94	TTC21A	92.68
cg01640808	chrX	21674815	-0.4883	0.9325	0.602	0.94	KLHL34	24.69
cg14019951	chr3	174095086	0.2192	0.4187	0.602	0.94		95.42
cg14536812	chr12	132980631	-0.0822	0.157	0.602	0.94		96.7
cg13519464	chr19	9938554	0.297	0.5672	0.602	0.94	UBL5	3.89
cg19203800	chr22	49088904	0.04746	0.09065	0.602	0.94	FAM19A5	97.8
cg19230459	chr11	63933996	-0.03356	0.0641	0.602	0.94	MACROD1	2.12
cg11423556	chr2	69728114	-0.1335	0.255	0.602	0.94	AAK1	93.06
cg00119387	chr5	156904544	-0.1098	0.2097	0.602	0.94	ADAM19	94.1
cg15458296	chr1	118471734	-0.06723	0.1284	0.602	0.94	WDR3	2.99
cg16202340	chr4	4867839	0.1505	0.2875	0.602	0.94		2.96
cg01620410	chr16	46791076	-0.09889	0.1889	0.602	0.94		94.77
cg25449585	chr8	28682229	-0.2417	0.4617	0.602	0.94	INTS9	80.61
cg03123104	chr4	34952105	-0.2726	0.5208	0.602	0.94		89.48
cg04938966	chr16	86530790	-0.1433	0.2738	0.602	0.94		4.26
cg14199455	chr9	127630854	0.07181	0.1372	0.602	0.94	ARPC5L	4.27
cg22306928	chr2	219866424	-0.05874	0.1122	0.602	0.94	MIR375	1.28
cg02192472	chr16	69364945	0.3943	0.7532	0.602	0.94	PDF	15.23
cg12013930	chr2	219264803	0.15	0.2866	0.602	0.94	CTDSP1	4.3
cg00992159	chr14	100615945	-0.2671	0.5103	0.602	0.94	DEGS2	92.01
cg26146900	chr21	45552556	0.1534	0.293	0.602	0.94	C21orf33	91.5
cg17589590	chr10	102510356	-0.2424	0.4631	0.602	0.94	PAX2	13.02
cg18011401	chr19	13617366	-0.183	0.3495	0.602	0.94	CACNA1A	8.13
cg17557870	chr3	15105323	0.2615	0.4994	0.602	0.94	MRPS25	84.84
cg09254853	chr1	53925192	-0.3443	0.6576	0.602	0.94	DMRTB1	87.82
cg13522406	chr6	30581820	0.314	0.5999	0.602	0.94	PPP1R10	61.3
cg12398421	chr10	50967817	0.1596	0.3049	0.602	0.94	OGDHL	91.22
cg06325985	chr7	155935971	-0.04118	0.07867	0.602	0.94		98.26
cg01899797	chr1	57888343	-0.1135	0.2167	0.602	0.94	DAB1	4.72
cg06080252	chr7	105162855	-0.02981	0.05695	0.602	0.94	PUS7	1.63
cg11083276	chr6	24911313	0.3094	0.5911	0.602	0.94	FAM65B	5.38
cg18378096	chr1	55007879	0.09765	0.1865	0.602	0.94		2.5
cg06133722	chr11	65485453	0.1974	0.377	0.602	0.94	KAT5	92.36
cg03894068	chr20	19955537	-0.4228	0.8077	0.602	0.94	RIN2	63.09
cg01494593	chr2	111556249	-0.3061	0.5847	0.602	0.94	ACOXL	92.35
cg22532234	chr19	40229215	0.3671	0.7013	0.602	0.94	CLC	68.91
cg06712767	chr12	131118561	1.996	3.814	0.602	0.94		36.88
cg11275803	chr6	33239438	-0.03908	0.07465	0.602	0.94	RPS18	2.51
cg09976157	chr6	27816164	-0.2629	0.5023	0.602	0.94		92.28
cg02277710	chr1	27931503	0.1217	0.2325	0.602	0.94	AHDC1	92.88
cg17214902	chr10	135085678	-0.2546	0.4864	0.602	0.94	ADAM8	86.84
cg05245070	chr17	72745994	0.1049	0.2004	0.602	0.94	SLC9A3R1	4.67
cg06034822	chr1	161016081	-0.07498	0.1432	0.602	0.94	USF1	3.59
cg13017318	chr14	21508970	0.3732	0.7129	0.602	0.94	RNASE7	75.06
cg18206859	chr12	57030659	-0.07084	0.1353	0.602	0.94	BAZ2A	4.62
cg11478085	chr9	96929332	0.07632	0.1458	0.602	0.94		2.69
cg12924654	chr7	138348384	0.3688	0.7046	0.602	0.94	SVOPL	65.21
cg21593692	chr7	2114941	-0.1604	0.3064	0.602	0.94	MAD1L1	92.71
cg00235508	chr17	79439311	-0.5314	1.015	0.602	0.94		81.49
cg11088861	chr3	183852756	0.05306	0.1014	0.602	0.94	EIF2B5	2.64
cg24936179	chr20	62398989	-0.09075	0.1734	0.602	0.94	ZBTB46	96.03
cg08332330	chr12	125549884	-0.03132	0.05984	0.602	0.94	AACS	1.61
cg20354141	chr7	100609766	-0.1786	0.3413	0.602	0.94		7.07
cg22153728	chr1	25291584	0.4357	0.8324	0.602	0.94	RUNX3	24.54
cg25037730	chr14	60386475	0.06199	0.1184	0.602	0.94		2.65
cg00410600	chr8	145555942	0.2398	0.4582	0.602	0.94	SCRT1	27.81
cg02347859	chr20	3762520	0.1931	0.3689	0.602	0.94	SPEF1	90.92
cg11891860	chr5	179755573	-0.2394	0.4574	0.602	0.94	GFPT2	88
cg08300443	chr19	41903236	0.0387	0.07394	0.602	0.94	EXOSC5	1.31
cg15146556	chr3	49977388	0.02521	0.04817	0.602	0.94	RBM6	1.2
cg12456714	chr5	16180393	-0.1051	0.2008	0.602	0.94	MARCH11	4.39
cg27212234	chr19	36048757	-0.04561	0.08714	0.602	0.94	ATP4A	2.6
cg02045745	chr16	8995607	-0.1146	0.219	0.602	0.94	USP7	93.68
cg23814988	chr1	226735605	-0.05254	0.1004	0.602	0.94	C1orf95	2.78
cg17102984	chr7	23749885	0.2656	0.5073	0.602	0.94	STK31	87.85
cg19582297	chr10	11483364	-0.1454	0.2778	0.602	0.94		94.07
cg13758899	chr17	4981403	-0.3216	0.6144	0.602	0.94	ZFP3	5.43
cg02989453	chr10	995095	-0.367	0.7011	0.602	0.94		89.37
cg11753311	chr1	185125656	0.09528	0.182	0.602	0.94	C1orf25	4.58
cg19118289	chr20	524640	0.3141	0.6002	0.602	0.94	CSNK2A1	5.24
cg00673685	chrX	111699191	-0.3682	0.7035	0.602	0.94	ZCCHC16	69.21
cg09977031	chr16	23569487	0.3294	0.6293	0.602	0.94	EARS2	9.54
cg06068627	chr3	156393581	-0.04624	0.08834	0.602	0.94	TIPARP	3.12
cg02858053	chr1	84971927	0.1674	0.3198	0.602	0.94	SPATA1	1.88
cg02892755	chr1	28103358	-0.2161	0.4129	0.602	0.94	STX12	91.06
cg17422603	chr10	132587072	-0.6595	1.26	0.602	0.94		88.12
cg26934243	chr12	59313355	-0.1161	0.2217	0.602	0.94	LRIG3	5.75
cg07925064	chr16	90114301	-1.126	2.151	0.602	0.94	LOC100130015	24.73
cg18389827	chr14	93419447	-0.1341	0.2563	0.602	0.94	ITPK1	96.01
cg06334093	chr6	139094587	-0.0627	0.1198	0.602	0.94	CCDC28A	3.16
cg04505348	chr20	3651823	-0.4104	0.7841	0.602	0.94	ADAM33	79.21
cg17126250	chr7	106759732	-0.276	0.5273	0.602	0.94	PRKAR2B	83.43
cg08251036	chr2	135008923	-0.1099	0.2099	0.602	0.94		94.69
cg13302154	chr12	15039432	0.5428	1.037	0.602	0.94	MGP	88.38
cg26890101	chr2	70485637	-0.2173	0.4152	0.602	0.94	PCYOX1	10.75
cg15961007	chr6	153023279	0.6215	1.187	0.602	0.94	MYCT1	75.64
cg11676931	chr1	112548653	-0.4203	0.803	0.602	0.94		79.97
cg16269196	chr4	141264721	-0.7974	1.524	0.602	0.94	SCOC	74.12
cg26739865	chr7	93520172	-0.1669	0.319	0.602	0.94	TFPI2	10.14
cg15324651	chr6	137816620	-0.1703	0.3254	0.602	0.94	OLIG3	8.28
cg21045072	chr6	168445596	0.1421	0.2716	0.602	0.94	KIF25	93.65
cg14660776	chr20	57426138	0.5167	0.9874	0.602	0.94	GNASAS	43.12
cg05620821	chr11	67777618	-0.294	0.5618	0.602	0.94	ALDH3B1	12.2
cg14092626	chr9	79629668	-0.1549	0.296	0.602	0.94		8.02
cg16876647	chr2	43451842	0.1183	0.2261	0.602	0.94	ZFP36L2	3.66
cg08206308	chr17	16119439	-0.3554	0.6791	0.602	0.94	NCOR1	24.33
cg21146229	chr14	48480875	-0.6038	1.154	0.602	0.94		84.25
ch.10.1432102R	chr10	70200132	0.3385	0.6468	0.602	0.94	DNA2	14.38
cg06353720	chr10	91087558	0.1025	0.1958	0.602	0.94	IFIT3	4.94
cg17552714	chr13	100607949	-0.184	0.3516	0.602	0.94		10.29
cg13868996	chr9	139480868	0.2643	0.5051	0.602	0.94		66.47
cg10095954	chr17	3848324	-0.09522	0.182	0.602	0.94	ATP2A3	96.51
cg18503829	chr10	729956	0.402	0.7682	0.602	0.94	DIP2C	90.42
cg24458873	chr6	33208675	-0.1803	0.3446	0.602	0.94		90.3
cg07020987	chr16	2127147	0.07334	0.1401	0.602	0.94	TSC2	97.48
cg02522196	chr12	44226393	0.1862	0.3558	0.602	0.94		7.45
cg02791542	chr3	31777556	0.1849	0.3534	0.602	0.94	OSBPL10	90.65
cg06496272	chr7	22895283	-0.198	0.3784	0.602	0.94	SNORD93	92.42
cg19799744	chr6	46138963	-0.06607	0.1263	0.602	0.94	ENPP5	3.71
cg26386449	chr7	112430654	0.2047	0.3911	0.602	0.94	TMEM168	8.67
cg02459529	chr11	35639998	-0.03806	0.07273	0.602	0.94	FJX1	2.42
cg18258916	chr2	45506158	0.2282	0.4362	0.602	0.94		86.56
cg03206717	chr3	39425978	0.08026	0.1534	0.602	0.94	SLC25A38	3.28
cg11011640	chr6	33175177	-0.3898	0.745	0.602	0.94	RING1	24.05
cg11303425	chr12	6798826	-0.06998	0.1337	0.602	0.94	ZNF384	3.3
cg09035552	chr10	86001241	0.1255	0.2398	0.602	0.94	LRIT1	93.18
cg27227742	chr20	43935291	-0.6175	1.18	0.602	0.94	MATN4	15.05
cg18944984	chr12	100866566	0.2806	0.5363	0.602	0.94	NR1H4	62.49
cg25618149	chr14	78227574	0.05666	0.1083	0.602	0.94	SNW1	1.98
cg11814370	chr10	105110944	0.03868	0.07392	0.602	0.94	PCGF6	2.28
cg27650778	chr19	12945298	0.09425	0.1801	0.602	0.94	RTBDN	4.43
cg16697024	chr10	126715891	0.0655	0.1252	0.602	0.94	CTBP2	98.02
cg01728704	chr16	20818015	-0.03208	0.06131	0.602	0.94	LOC81691	1.89
cg01738984	chr11	3240365	-0.2319	0.4433	0.602	0.94	MRGPRG	45.17
cg14639567	chr2	238252256	-0.1327	0.2537	0.602	0.94	COL6A3	93.72
cg19950073	chr5	80501145	-0.1204	0.2302	0.602	0.94	RASGRF2	94.01
cg25370728	chr21	44106476	-0.04701	0.08984	0.602	0.94	PDE9A	97.62
cg05859777	chr11	2161102	0.1175	0.2246	0.602	0.94	INS-IGF2	4.68
cg07150772	chr14	90864620	0.1928	0.3685	0.602	0.94	CALM1	4.91
cg17419660	chr11	1950354	-0.3416	0.6528	0.602	0.94	TNNT3	86.82
cg25664403	chr17	7536658	0.1761	0.3367	0.602	0.94	SHBG	88.79
cg12646585	chr8	124429417	0.1946	0.372	0.602	0.94	WDYHV1	7.91
cg23205874	chr20	62711523	0.03737	0.07143	0.602	0.94	RGS19	1.84
cg09480336	chr19	50910441	-0.2698	0.5157	0.602	0.94	POLD1	85.73
cg02211574	chr10	65389921	0.1101	0.2105	0.602	0.94		4.44
cg11416447	chr7	86781551	0.2669	0.5101	0.602	0.94	DMTF1	5.27
cg12338537	chr4	3663974	-0.3514	0.6716	0.602	0.94		70.69
cg13519935	chr9	35646566	0.06308	0.1206	0.602	0.94		3.5
cg07559303	chr1	2796266	-0.1857	0.3549	0.602	0.94		93.63
cg19563158	chr12	112284205	0.1821	0.3481	0.602	0.94	MAPKAPK5	90.63
cg08414220	chr19	55951195	-0.2362	0.4514	0.602	0.94	SHISA7	46.74
cg01885202	chrX	18443457	0.3274	0.6257	0.602	0.94	CDKL5	13.24
cg27282206	chr7	158179313	0.2751	0.5259	0.602	0.94	PTPRN2	88.53
cg03896836	chr2	241760025	0.1768	0.338	0.602	0.94	KIF1A	3.4
cg24013620	chr8	144798688	0.6212	1.187	0.602	0.94	MAPK15	16.66
cg16423337	chr3	52828818	-0.2498	0.4774	0.602	0.94	ITIH3	89.17
cg02270689	chr2	64836235	0.3157	0.6034	0.602	0.94		16.23
cg12785087	chr11	63705946	0.1997	0.3817	0.602	0.94	NAA40	4.67
cg10731951	chr7	157869826	-0.08861	0.1694	0.602	0.94	PTPRN2	96.94
cg08945756	chr6	54573250	0.3768	0.7202	0.602	0.94		82.54
cg27649971	chr11	711205	-0.1703	0.3255	0.602	0.94	EPS8L2	7.28
cg16124920	chr11	456063	0.04197	0.08023	0.602	0.94	PTDSS2	97.67
cg00866863	chr14	94453019	0.1763	0.3369	0.602	0.94		92.46
cg10835423	chr1	112162393	0.03338	0.06381	0.602	0.94	RAP1A	2.03
cg22041137	chr22	39709853	0.4674	0.8934	0.602	0.94	RPL3	87.79
cg02026024	chr17	79652703	-0.1198	0.229	0.602	0.94	HGS	94.88
cg23428905	chr5	172744941	-0.2056	0.3931	0.602	0.94	STC2	91.44
cg01926614	chr3	117714932	-0.1924	0.3677	0.602	0.94		7.51
cg06133145	chr14	94254351	0.1748	0.3342	0.602	0.94	PRIMA1	8.35
cg20387139	chr6	33265424	-0.1684	0.322	0.602	0.94	RGL2	5.51
cg25550564	chr7	100951845	0.161	0.3079	0.602	0.94		5.39
cg23276878	chr7	100493849	-0.02916	0.05574	0.602	0.94	ACHE	1.79
cg03930153	chr3	176868896	-1.033	1.975	0.602	0.94	TBL1XR1	51.55
cg20395940	chr1	231115087	-0.1145	0.2189	0.602	0.94	TTC13	6.23
cg17717282	chr4	81307915	-0.08816	0.1685	0.602	0.94	C4orf22	98.6
cg11888572	chr12	3982763	-0.06331	0.121	0.602	0.94	PARP11	3.19
cg22641425	chr22	45664817	-0.02316	0.04427	0.602	0.94		1.39
cg22193559	chr5	43065115	-0.04337	0.08291	0.602	0.94		2.89
cg11023442	chr17	1420488	-0.07952	0.152	0.602	0.94	LOC100306951	1.83
cg21218093	chr20	44600160	-0.3553	0.6792	0.602	0.94	ZNF335	11.32
cg09971540	chr16	50539262	-0.1355	0.259	0.602	0.94		92.81
cg02356111	chr7	5570277	0.03467	0.06627	0.602	0.94	ACTB	1.67
cg03102824	chr1	51703649	-0.2678	0.5119	0.602	0.94	RNF11	87.73
cg18415485	chr19	3546364	0.05676	0.1085	0.602	0.94	C19orf28	97.68
cg00497909	chr7	65610409	-0.1076	0.2056	0.602	0.94	CRCP	95.32
cg12793113	chr1	52060452	-0.3255	0.6222	0.602	0.94		86.98
cg08004073	chr3	169377725	-0.2021	0.3864	0.602	0.94	MECOM	6.36
cg26270746	chr13	28366498	-0.1347	0.2576	0.602	0.94	GSX1	8.67
cg01083652	chr15	71629208	-0.3098	0.5923	0.602	0.94	THSD4	85.4
cg14901232	chr18	74208357	-0.03862	0.07383	0.602	0.94		1.92
cg15514654	chr11	1669317	-0.8625	1.649	0.602	0.94	HCCA2	92.67
cg26550872	chr12	69656319	0.7143	1.366	0.602	0.94	CPSF6	86.44
cg22802113	chr7	151077267	0.2926	0.5595	0.602	0.94		83.45
cg14125903	chr10	105126693	-0.1221	0.2335	0.602	0.94	TAF5	94.25
cg16769381	chr11	46391053	0.1322	0.2527	0.602	0.94	DGKZ	94.34
cg22619549	chr10	102090297	-0.1832	0.3503	0.602	0.94	PKD2L1	92.8
cg07965566	chr14	73934847	0.351	0.6712	0.602	0.94		71.06
cg00964333	chr10	15038045	-0.8927	1.707	0.602	0.94		90.03
cg26980000	chr19	7747745	-0.269	0.5142	0.602	0.94	TRAPPC5	66.32
cg11231434	chr5	1232590	-0.1571	0.3005	0.602	0.94	SLC6A18	95.72
cg15400401	chr4	189321701	-1.118	2.137	0.602	0.94		75.71
cg02747341	chr16	2110688	0.2758	0.5273	0.602	0.94	TSC2	88.57
cg08512168	chr3	77147238	0.1272	0.2432	0.602	0.94	ROBO2	95.67
cg26978611	chr6	90271866	0.1156	0.221	0.602	0.94	ANKRD6	94.01
cg16580935	chr6	33246149	0.243	0.4646	0.602	0.94	B3GALT4	91.97
cg09279412	chr7	101459283	-0.05225	0.09991	0.602	0.94	CUX1	2.6
cg16225168	chr5	88180330	0.1176	0.2249	0.602	0.94	MEF2C	4.53
cg16248916	chr1	886419	-0.1593	0.3045	0.602	0.94	NOC2L	94.48
cg26252703	chr1	109102556	-0.1974	0.3774	0.602	0.94	FAM102B	5.53
cg08357850	chr16	74734885	0.2087	0.399	0.602	0.94	MLKL	7.67
cg18767964	chr1	38529973	-0.2827	0.5405	0.602	0.94		73.73
cg06603828	chr5	149829668	-0.09823	0.1878	0.602	0.94	RPS14	3.12
cg11319427	chr7	2695468	-0.1957	0.3742	0.602	0.94	TTYH3	92.18
cg16882373	chr7	26191458	-0.415	0.7936	0.602	0.94	NFE2L3	55.33
cg27488680	chr4	7638222	0.4594	0.8785	0.602	0.94	SORCS2	89.3
cg03613339	chr16	86602339	0.1156	0.2211	0.602	0.94	FOXC2	4.06
cg19222397	chr12	7129898	0.3896	0.7449	0.602	0.94		92.18
cg09309979	chr10	13818133	-0.4845	0.9263	0.602	0.94	FRMD4A	70.46
cg14737600	chr11	66725820	0.1428	0.273	0.602	0.94	PC	3.02
cg18953280	chr4	26585505	0.05309	0.1015	0.602	0.94	TBC1D19	2.79
cg00738869	chr3	138552648	0.2073	0.3963	0.602	0.94		8.01
cg14275445	chr10	134560047	-0.1272	0.2432	0.602	0.94	INPP5A	92.26
cg00333483	chr17	79504180	-0.3183	0.6086	0.602	0.94		11.12
cg19487745	chr10	45567697	0.5787	1.107	0.602	0.94		72.21
cg06848247	chr2	6635800	0.8512	1.628	0.602	0.94		79.88
cg19364688	chr16	30913356	0.2316	0.4429	0.602	0.94	CTF1	6.36
cg05526698	chr11	94660629	0.1762	0.337	0.602	0.94		91.88
cg06672120	chr16	85932383	0.2701	0.5164	0.602	0.94	IRF8	4.52
cg21376004	chr12	54686477	0.306	0.5851	0.602	0.94	NFE2	77.28
cg25584862	chr11	69706901	-0.3978	0.7607	0.602	0.94		71.03
ch.10.2027377R	chr10	97373679	-0.06793	0.1299	0.602	0.94	ALDH18A1	3.07
cg19466605	chr12	57488961	0.2854	0.5457	0.602	0.94	NAB2	85.15
cg25393284	chr2	942653	-0.3078	0.5887	0.602	0.94		90.36
cg06068085	chr5	127871927	-0.325	0.6216	0.602	0.94	FBN2	92.72
cg00016439	chr18	55018650	0.1699	0.325	0.602	0.94	ST8SIA3	91.37
cg06648395	chr17	77817382	0.1223	0.2338	0.602	0.94		3.97
cg09375034	chr10	5437414	0.07973	0.1525	0.602	0.94	TUBAL3	96.78
cg24782087	chr4	77870838	0.08528	0.1631	0.602	0.94	SEPT11	2.12
cg10443500	chr12	131496452	-0.04108	0.07856	0.602	0.94	GPR133	98.08
cg00925831	chr9	113340796	-0.792	1.515	0.602	0.94	SVEP1	76.85
cg20552696	chr5	156569790	0.05559	0.1063	0.602	0.94	MED7	3.01
cg04439557	chr1	1689452	-0.1991	0.3808	0.602	0.94	NADK	91.44
cg18879198	chr2	146888398	0.2817	0.5387	0.602	0.94		76.27
cg12250872	chr9	139096889	0.2361	0.4516	0.602	0.94	LHX3	6.42
cg18583381	chr4	148653917	-0.08193	0.1567	0.602	0.94	ARHGAP10	2.84
cg26476595	chr16	2284284	0.1189	0.2273	0.602	0.94	E4F1	97.99
cg21134301	chr15	25456641	0.3545	0.678	0.602	0.94	SNORD115-15	79.82
cg04600406	chr19	1605414	0.3092	0.5913	0.602	0.94	UQCR	6.84
cg11510557	chr12	132312857	-0.09206	0.1761	0.602	0.94	MMP17	1.73
cg23251868	chr20	60911989	0.6653	1.272	0.602	0.94	LAMA5	75.07
cg26331192	chr6	24775229	-0.04403	0.08421	0.602	0.94	GMNN	2.42
cg10462643	chr6	127296973	-0.433	0.8281	0.602	0.94		88.99
cg25330422	chr17	40467382	-0.6611	1.264	0.602	0.94	STAT3	57.84
cg13828899	chr9	116635777	-0.1786	0.3416	0.602	0.94		90.23
cg21818807	chr17	78894477	0.06223	0.119	0.602	0.94	RPTOR	97.74
cg05190002	chr2	219262192	-0.2753	0.5265	0.602	0.94		14.27
cg21644426	chr2	191273491	-0.07973	0.1525	0.602	0.94	MFSD6	2.68
cg22234061	chr11	67048673	-0.2991	0.572	0.602	0.94	ADRBK1	84.11
cg13856584	chr17	36998108	0.2765	0.5288	0.602	0.94	C17orf98	89.86
cg16060382	chr1	8278295	0.3217	0.6152	0.602	0.94		76.22
cg12433886	chr6	31795241	0.1034	0.1977	0.602	0.94	HSPA1B	5.8
cg14840081	chr7	152551660	0.2032	0.3886	0.602	0.94	ACTR3B	91.37
cg10201483	chr6	56717102	0.09587	0.1834	0.602	0.94	DST	4.18
cg19592231	chr2	198001840	0.152	0.2907	0.602	0.94	ANKRD44	91
cg09760697	chr10	110326440	0.1483	0.2837	0.602	0.94		95.2
cg09497789	chr1	118728212	0.1692	0.3235	0.602	0.94	SPAG17	6.58
cg06581938	chr7	64403228	-0.4093	0.7828	0.602	0.94		46.38
cg05972000	chr8	67525501	-0.06542	0.1251	0.602	0.94	MYBL1	1.81
cg17956485	chr17	80876372	0.166	0.3175	0.602	0.94	TBCD	92.05
cg25372357	chr4	56659770	0.3411	0.6525	0.602	0.94		14.81
cg01285122	chr12	39932673	-0.1987	0.3801	0.602	0.94		90.87
cg07370274	chr9	29825210	-0.1844	0.3527	0.602	0.94		92.65
cg21877580	chr6	97731105	-0.03841	0.07347	0.602	0.94	MIR548H3	2.21
cg20796357	chr17	43213013	0.1431	0.2737	0.602	0.94	ACBD4	3.44
cg13347679	chr3	9774065	0.03834	0.07334	0.602	0.94	BRPF1	1.3
cg12885832	chr12	111843885	0.5302	1.014	0.602	0.94	SH2B3	13.42
cg04882995	chr15	78912658	0.276	0.5279	0.602	0.94	CHRNA3	8.23
cg08296263	chr8	28938433	-0.2794	0.5344	0.602	0.94	KIF13B	87.04
cg10869131	chr4	3775787	0.3479	0.6654	0.602	0.94		86.68
cg07898617	chr7	64328715	-0.1837	0.3515	0.602	0.94		87.7
cg01137198	chr12	111020449	0.1994	0.3813	0.602	0.94	PPTC7	2.99
cg26524350	chr12	124979813	-0.216	0.4132	0.602	0.94	NCOR2	92.1
cg05268203	chr2	118981748	-0.04954	0.09477	0.602	0.94		3.37
cg27464144	chr17	66951572	-0.4908	0.9388	0.602	0.94	ABCA8	91.21
cg24267038	chr11	60535870	-0.1845	0.353	0.602	0.94	MS4A15	90.44
cg19381814	chr7	50800426	0.2185	0.418	0.602	0.94	GRB10	88.46
cg22005393	chr7	102985332	0.05138	0.09828	0.602	0.94	DNAJC2	3.25
cg17894798	chr8	1292363	-0.05939	0.1136	0.602	0.94		98.43
cg04847275	chr14	95693828	0.2017	0.3858	0.602	0.94	CLMN	93.89
cg07739604	chr12	124950990	0.1468	0.2808	0.602	0.94	NCOR2	8.05
cg02443583	chr17	57970530	0.03234	0.06187	0.602	0.94	TUBD1	2.04
cg15115604	chr2	241069379	0.07585	0.1451	0.602	0.94	MYEOV2	96.57
cg16179674	chr10	6268364	0.3647	0.6977	0.602	0.94	PFKFB3	65.92
cg20208133	chr20	39311637	0.3104	0.5939	0.602	0.94		8.27
cg16362232	chr11	430036	0.8146	1.558	0.602	0.94	ANO9	83.01
cg13422830	chr1	19985666	-1.631	3.121	0.602	0.94		89.01
cg25206073	chr11	19812858	-0.5226	0.9998	0.602	0.94	NAV2	78.07
cg15898536	chr5	1753301	-0.3049	0.5833	0.602	0.94		78.72
cg22043634	chr8	144798336	0.09611	0.1839	0.602	0.94	MAPK15	5.35
cg00219855	chr7	627915	0.2356	0.4507	0.602	0.94	PRKAR1B	86.6
cg25141611	chr13	113422162	-0.6989	1.337	0.602	0.94	ATP11A	39.08
cg03630596	chr9	139925856	0.3794	0.7259	0.602	0.94	C9orf139	78.52
cg11859316	chr18	20715348	0.06021	0.1152	0.602	0.94	CABLES1	3.14
cg15466952	chr1	65889855	-0.4493	0.8596	0.602	0.94	LEPR	82.68
cg27052113	chr19	47951305	-0.04039	0.07727	0.602	0.94	SLC8A2	1.86
cg09554077	chr10	44749378	-0.2754	0.5269	0.602	0.94		87.2
cg18091301	chr7	752632	-0.07909	0.1513	0.602	0.94	PRKAR1B	94.74
cg12716346	chr4	187810656	-0.5446	1.042	0.602	0.94		87.34
cg22218573	chr6	41438307	0.1382	0.2643	0.602	0.94		4.44
cg06890484	chr11	48001940	-0.02689	0.05146	0.602	0.94	PTPRJ	1.43
cg12858693	chr6	150346886	0.3322	0.6356	0.602	0.94	RAET1L	6.21
cg09874643	chr2	239362030	0.3794	0.7259	0.602	0.94		94.14
ch.17.1213878F	chr17	44143499	0.167	0.3195	0.602	0.94	KIAA1267	9.65
cg25423755	chr2	220306636	-0.04117	0.07877	0.602	0.94	SPEG	2.4
cg08689940	chr9	6015439	0.06747	0.1291	0.602	0.94	RANBP6	3.27
cg18056097	chr20	32441571	-0.5764	1.103	0.602	0.94	CHMP4B	77.45
cg15129052	chr1	55416755	-0.1803	0.3449	0.602	0.94		90.18
cg18962288	chr2	65541060	-0.1339	0.2562	0.602	0.94	SPRED2	93.74
cg03839199	chr16	30823315	-0.1558	0.2981	0.602	0.94		93.95
cg12898849	chr1	178511736	-0.04351	0.08324	0.602	0.94	C1orf220	2.23
cg00124004	chr8	87527257	-0.3351	0.6411	0.602	0.94	CPNE3	52.68
cg23283590	chr8	18527694	-0.09239	0.1768	0.602	0.94	PSD3	96.99
cg22387253	chr15	61310104	0.1451	0.2776	0.602	0.94	RORA	91.59
cg09767602	chr4	183370138	0.08197	0.1568	0.602	0.94	ODZ3	1.89
cg07588113	chr7	89874465	-0.07612	0.1456	0.602	0.94	C7orf63	4.32
cg10266547	chr11	2365953	-0.2202	0.4213	0.602	0.94		90.83
cg24298421	chr1	10856943	-0.4272	0.8174	0.602	0.94	CASZ1	19.24
cg23549693	chr11	65746292	-0.2568	0.4913	0.602	0.94	SART1	89.17
cg14731400	chr2	42300755	-0.2234	0.4274	0.602	0.94		89.63
cg17114283	chr11	696207	0.1733	0.3316	0.602	0.94	TMEM80	3.42
cg15805423	chr13	113534055	-0.1146	0.2193	0.602	0.94	ATP11A	94.81
cg08374687	chr4	123300658	-0.3381	0.647	0.602	0.94	ADAD1	94.68
cg06447378	chr13	39358893	-0.4145	0.7931	0.602	0.94	FREM2	89.39
cg23514537	chr5	176833880	-0.756	1.447	0.602	0.94	F12	91.54
cg23350336	chr10	70321554	-0.2454	0.4696	0.602	0.94	TET1	8.89
cg16579438	chr3	24537301	0.3351	0.6413	0.602	0.94	THRB	7.34
cg10131465	chr11	61156286	-0.2119	0.4055	0.602	0.94		89.3
cg00405356	chr19	33698126	-0.0921	0.1762	0.602	0.94	LRP3	97.46
cg06358541	chr10	102809984	0.2012	0.3851	0.602	0.94		5.61
cg01594767	chr16	9048298	-0.2199	0.4208	0.602	0.94	USP7	91.81
cg20264534	chr19	41816349	0.06087	0.1165	0.602	0.94	CCDC97	3.02
cg16762534	chr17	5238529	-0.1565	0.2994	0.602	0.94	RABEP1	95.68
cg15684116	chr1	153700070	0.1062	0.2033	0.602	0.94	INTS3	4.28
cg01354923	chr10	89622715	-0.09148	0.1751	0.602	0.94	PTEN	3.87
cg14062977	chr9	135380213	-0.6451	1.235	0.602	0.94	C9orf171	74.77
cg14282406	chr9	126133024	-0.258	0.4937	0.602	0.94	CRB2	91.83
cg07186707	chr19	39616465	0.03434	0.06571	0.602	0.94	PAK4	1.69
cg01307108	chr6	43208931	0.3746	0.7168	0.602	0.94		69.81
cg01353960	chr2	237617190	-0.173	0.3311	0.602	0.94		92.37
cg07385821	chr1	236445226	0.07495	0.1434	0.602	0.94	ERO1LB	1.97
cg19857714	chr11	986709	-0.3873	0.7412	0.602	0.94	AP2A2	69
cg15381162	chr14	23517736	0.1435	0.2746	0.602	0.94	CDH24	93.62
cg10913227	chrX	53469182	0.3207	0.6138	0.602	0.94		23.33
cg18273566	chr1	23695031	-0.07904	0.1513	0.602	0.94	C1orf213	3.37
cg06717492	chr7	65447339	-0.2126	0.407	0.602	0.94	GUSB	7.3
cg09889920	chr15	52333688	0.1359	0.26	0.602	0.94	MAPK6	93.42
cg25882785	chr17	46724583	-0.1488	0.2848	0.602	0.94		10.43
cg22404117	chrX	100353450	0.4162	0.7965	0.602	0.94	CENPI	23.51
cg17383186	chr1	154127629	-0.6705	1.283	0.602	0.94	NUP210L	67.46
cg19166660	chr1	57889035	-0.047	0.08994	0.602	0.94	DAB1	3.01
cg10593493	chr12	54411753	0.08372	0.1602	0.602	0.94	HOXC4	3.39
cg01639943	chr12	6152854	-1.543	2.954	0.602	0.94	VWF	89.26
cg27062617	chr16	67281337	0.1861	0.3562	0.602	0.94	FHOD1	4.29
cg21038740	chr2	155390332	0.2682	0.5133	0.602	0.94		87.32
cg05568490	chr18	56932714	-0.1039	0.1989	0.602	0.94		5.51
cg20541752	chr13	54821786	-0.2048	0.392	0.602	0.94		91.15
cg12627074	chr7	1278313	-0.07711	0.1476	0.602	0.94		2.95
cg14461291	chr3	194320017	-0.133	0.2545	0.602	0.94	TMEM44	94.6
cg08724371	chr15	91442212	-0.1352	0.2587	0.602	0.94		93.63
cg06455967	chrX	110187421	-0.2519	0.4822	0.602	0.94	PAK3	11.05
cg23161218	chr17	7461638	-0.2449	0.4687	0.602	0.94	TNFSF13	5.13
cg11026987	chr7	6682784	0.1539	0.2945	0.602	0.94		94.11
cg03162721	chr17	62660876	-0.1717	0.3286	0.602	0.94		91.59
cg06968712	chr11	60534911	0.7407	1.418	0.602	0.94	MS4A15	56.9
cg04230735	chr5	10077400	0.2153	0.4122	0.602	0.94		87.65
cg19126615	chr11	47290188	-0.3468	0.6637	0.602	0.94	MADD	61.03
cg03337035	chr19	42258336	0.2712	0.519	0.602	0.94	CEACAM6	78.02
cg04317051	chr15	57599596	-0.125	0.2393	0.602	0.94	LOC283663	93.26
cg04055874	chr17	16282434	-0.1226	0.2346	0.602	0.94		94.58
cg06310589	chr6	126109139	0.6212	1.189	0.602	0.94		51.86
cg03040279	chr9	139972409	0.1165	0.223	0.602	0.94	UAP1L1	2.45
cg26251401	chr19	36236539	0.04424	0.08467	0.602	0.94	PSENEN	2.24
cg13843938	chr1	183241246	-0.171	0.3274	0.602	0.94	NMNAT2	92.58
cg18089324	chr6	88299654	0.1596	0.3054	0.602	0.94	ORC3L	2.2
cg01270593	chr14	51339072	0.3272	0.6264	0.602	0.94	ABHD12B	11.6
cg20125178	chr18	33763362	0.2508	0.48	0.602	0.94		87.71
cg25310427	chr11	1292718	0.15	0.2871	0.602	0.94		94.02
cg14517771	chr9	138239780	-0.07165	0.1371	0.603	0.94		97.15
cg24575169	chr11	70244414	0.1467	0.2808	0.603	0.94	CTTN	1.62
cg26149167	chr19	16187889	0.2251	0.4309	0.603	0.94	TPM4	3.25
cg15264052	chr11	27528011	0.154	0.2947	0.603	0.94	BDNFOS	7.15
cg26875522	chr6	28219796	0.05315	0.1017	0.603	0.94	ZKSCAN4	2.38
cg03975922	chr5	140080575	-0.2893	0.5537	0.603	0.94	ZMAT2	34.37
cg18170581	chr1	53660822	-0.1139	0.2181	0.603	0.94	CPT2	94.42
cg23878422	chr8	1731923	-0.1151	0.2203	0.603	0.94	CLN8	93.49
cg11221200	chr2	242174625	0.2639	0.5051	0.603	0.94	HDLBP	87.02
cg21225501	chr8	143719601	0.0381	0.07294	0.603	0.94		97.98
cg13301327	chr20	62387416	-2.382	4.56	0.603	0.94	ZBTB46	67.42
cg02269797	chr11	11959303	-0.4475	0.8566	0.603	0.94	USP47	90.05
cg12256826	chr13	114214382	-0.1892	0.3622	0.603	0.94		93.84
cg22872778	chr7	48494156	0.1198	0.2293	0.603	0.94	ABCA13	97.16
cg09055236	chr7	2673197	-0.1195	0.2288	0.603	0.94	TTYH3	4.43
cg06827164	chr1	52835943	0.1608	0.3079	0.603	0.94		92.79
cg05523911	chr1	152081002	-0.2617	0.501	0.603	0.94	TCHH	8.9
cg01926073	chr11	68565744	-0.2738	0.5242	0.603	0.94	CPT1A	83.58
cg01481000	chr1	33514858	0.1849	0.354	0.603	0.94		8.77
cg27305735	chr1	247537369	-0.5736	1.098	0.603	0.94		10.39
cg01912921	chr6	1611712	-0.03434	0.06573	0.603	0.94	FOXC1	2.15
cg23273023	chr1	173684386	0.06534	0.1251	0.603	0.94	KLHL20	1.61
cg01782790	chr1	163393050	-0.2376	0.4548	0.603	0.94		93.41
cg21501234	chr15	64683155	-0.4291	0.8214	0.603	0.94	TRIP4	91.52
cg09649799	chr1	26663241	0.1423	0.2723	0.603	0.94	AIM1L	6.34
cg26425305	chr5	3592526	0.1864	0.3569	0.603	0.94		14.55
cg22482278	chr17	80289631	0.06269	0.12	0.603	0.94	SECTM1	97.5
cg15358396	chr17	7218959	0.2111	0.4042	0.603	0.94	NEURL4	5.92
cg12589433	chrX	66765978	0.2678	0.5127	0.603	0.94	AR	14.83
cg17922249	chr3	143710453	-0.7413	1.419	0.603	0.94	C3orf58	83.06
cg08909914	chr8	50892893	-0.4595	0.8797	0.603	0.94	SNTG1	91.24
cg21270060	chr12	132426698	0.2133	0.4083	0.603	0.94	PUS1	87.69
cg26055488	chr17	76993618	0.2297	0.4397	0.603	0.94	CANT1	86.95
cg16930572	chr12	16761118	0.5197	0.9948	0.603	0.94	LMO3	71.67
cg19230787	chr7	4049967	0.1768	0.3385	0.603	0.94	SDK1	90.76
cg06400167	chrX	152875645	-0.2365	0.4528	0.603	0.94		16.27
cg10430123	chr6	32164243	-0.0568	0.1087	0.603	0.94	GPSM3	2.88
cg12148775	chr2	198669238	-0.1846	0.3534	0.603	0.94	PLCL1	5.21
cg03489427	chr8	119890170	-0.2585	0.4949	0.603	0.94		90.84
cg21437596	chr1	44678191	-0.1597	0.3058	0.603	0.94	DMAP1	91.43
cg04492263	chr13	113409145	0.2828	0.5414	0.603	0.94	ATP11A	90.37
cg01166253	chr8	1762177	-0.08681	0.1662	0.603	0.94		4.27
cg22499964	chr19	41304369	0.4208	0.8056	0.603	0.94	EGLN2	5.32
cg05986168	chr8	41529109	-0.4871	0.9325	0.603	0.94	ANK1	70.48
cg04311964	chr8	143833942	0.3111	0.5956	0.603	0.94	LYPD2	84.29
cg02709032	chr19	33699683	0.2006	0.384	0.603	0.94	SLC7A10	6.8
cg03465652	chr2	121625735	-0.4441	0.8502	0.603	0.94	GLI2	35.61
cg22511877	chr2	1942942	-0.1648	0.3155	0.603	0.94	MYT1L	93.43
cg17408789	chr11	121800459	-0.2386	0.4569	0.603	0.94		8.81
cg09276978	chr20	34995517	-0.2814	0.5388	0.603	0.94	DLGAP4	82.47
cg12352601	chr12	121947522	-0.1927	0.3689	0.603	0.94	KDM2B	88.98
cg13411311	chr2	241095989	-0.1682	0.322	0.603	0.94		91.58
cg22943243	chr1	26232311	0.1042	0.1995	0.603	0.94	STMN1	3.62
cg17873708	chr6	39011018	0.2807	0.5375	0.603	0.94		84.74
cg09252202	chr1	16693913	0.129	0.247	0.603	0.94	C1orf144	7.32
cg23616531	chr17	44269258	0.2078	0.3978	0.603	0.94		6.46
cg03399927	chr11	64036876	0.3375	0.6462	0.603	0.94		7.2
cg17165444	chr15	101405961	-0.1324	0.2536	0.603	0.94		93.98
cg08681689	chr3	184034132	0.2989	0.5723	0.603	0.94	EIF4G1	69.91
cg27041875	chr19	13030336	0.0341	0.0653	0.603	0.94	SYCE2	2.01
cg10644148	chr15	31471263	-0.3682	0.705	0.603	0.94		79.03
cg26137940	chr10	131761302	0.5728	1.097	0.603	0.94	EBF3	18.5
cg02990567	chr6	33266961	0.05401	0.1034	0.603	0.94	RGL2	2.64
cg24773560	chr12	56732723	-0.3535	0.6769	0.603	0.94	IL23A	33.04
cg18574426	chr22	39152023	0.07311	0.14	0.603	0.94	UNC84B	1.61
cg00377087	chr13	112901213	-0.1417	0.2713	0.603	0.94		96.39
cg13808674	chr3	128209319	-0.2468	0.4725	0.603	0.94	GATA2	8.83
cg21762695	chr7	36022695	0.6096	1.167	0.603	0.94		45.6
cg13137533	chr17	43973292	-0.07124	0.1364	0.603	0.94	MAPT	3.02
cg19078903	chr1	21112721	-0.1001	0.1916	0.603	0.94	HP1BP3	4.38
cg27482031	chr12	54402697	0.416	0.7965	0.603	0.94	HOXC8	6.17
cg04125800	chr22	23491290	0.2773	0.5309	0.603	0.94	RAB36	87.22
cg04542290	chr5	5033782	-0.1205	0.2308	0.603	0.94	LOC340094	93.85
cg04696181	chr5	3386790	-0.09099	0.1742	0.603	0.94		96.4
cg20040747	chr15	74715105	-0.3668	0.7024	0.603	0.94	SEMA7A	31.46
cg09311683	chr20	2801995	0.3333	0.6383	0.603	0.94		7.16
cg02623971	chr6	31828747	-0.09685	0.1855	0.603	0.94	NEU1	95.31
ch.5.30573736R	chr5	30537979	-0.4905	0.9392	0.603	0.94		8.83
cg11223711	chr10	120840717	0.06303	0.1207	0.603	0.94	EIF3A	3.16
cg08457409	chr1	100315729	0.06768	0.1296	0.603	0.94	AGL	1.4
cg04852348	chr6	170463167	-0.5682	1.088	0.603	0.94		22.76
cg21056978	chr12	69633150	-0.1109	0.2124	0.603	0.94	CPSF6	4.14
cg11850659	chr6	164254856	-0.8131	1.557	0.603	0.94		89.32
cg08489309	chr3	54067965	-0.1072	0.2053	0.603	0.94		96.14
cg23672278	chr1	36787678	-0.3438	0.6584	0.603	0.94	FAM176B	35.67
cg26187219	chr5	52095812	0.1092	0.2092	0.603	0.94	ITGA1	2.06
ch.9.87682774F	chr9	88492954	0.1647	0.3153	0.603	0.94		8.53
cg04581293	chr3	156889197	-0.502	0.9614	0.603	0.94		76.9
cg19093376	chr15	27494244	-0.04069	0.07793	0.603	0.94	GABRG3	98.34
cg14416352	chr10	8085800	-0.1597	0.3059	0.603	0.94		7.69
cg25976786	chr12	53662079	0.3985	0.7631	0.603	0.94	ESPL1	4.21
cg15479752	chr19	35940862	-0.2346	0.4492	0.603	0.94	FFAR2	90.57
cg01204058	chr16	28109836	0.2448	0.4689	0.603	0.94	XPO6	84.3
cg13593530	chr9	139591234	-0.4191	0.8026	0.603	0.94		82.37
cg09862543	chr6	31760006	0.09081	0.1739	0.603	0.94	VARS	95.02
cg18433260	chr10	105678266	0.1925	0.3686	0.603	0.94	OBFC1	4.6
cg06224017	chr10	15126559	-0.5338	1.022	0.603	0.94	ACBD7	87.17
cg10480343	chr15	48938347	0.05453	0.1044	0.603	0.94	FBN1	2.12
cg07093661	chr19	49434074	0.1689	0.3235	0.603	0.94		93.15
cg13999210	chr4	156043824	0.351	0.6722	0.603	0.94		81.63
cg08266576	chr2	108443371	-0.3029	0.5801	0.603	0.94	LOC729121	93.76
cg04506836	chr4	90228927	0.2504	0.4795	0.603	0.94	GPRIN3	5.58
cg09991769	chr14	103242929	-0.1883	0.3605	0.603	0.94	TRAF3	93.9
cg06300308	chr7	100728527	-0.1026	0.1966	0.603	0.94	TRIM56	5.33
cg14663973	chr2	109252890	-0.2202	0.4218	0.603	0.94	LIMS1	18.95
cg25912699	chr17	81034122	0.1923	0.3683	0.603	0.94		89.75
cg00053086	chr1	233119296	0.1919	0.3676	0.603	0.94		94.21
cg13856340	chr9	127888818	0.5323	1.019	0.603	0.94	SCAI	35.39
cg02512724	chr7	158343573	-0.3738	0.7158	0.603	0.94	PTPRN2	81.24
cg09450713	chr16	50186778	-0.1194	0.2286	0.603	0.94	PAPD5	7.22
cg19563130	chr14	81422098	-0.5241	1.004	0.603	0.94	TSHR	24.27
cg05283834	chr11	18610440	-0.0704	0.1348	0.603	0.94	UEVLD	3.26
cg02918577	chr15	93633145	-0.2735	0.5238	0.603	0.94	RGMA	11.03
cg22685762	chrX	139589163	0.3981	0.7625	0.603	0.94		27.31
cg01209271	chr15	34659815	-0.0348	0.06664	0.603	0.94	LPCAT4	1.85
cg10781468	chr6	168778312	-0.4779	0.9153	0.603	0.94		64.03
cg05414783	chr11	120983418	-0.1187	0.2273	0.603	0.94	TECTA	6.2
cg19048426	chr11	1594312	-0.0299	0.05726	0.603	0.94	HCCA2	1.76
cg03856044	chr1	159557632	0.3381	0.6475	0.603	0.94	APCS	83.79
cg15629860	chr1	146715159	-0.06255	0.1198	0.603	0.94	CHD1L	3.31
cg19988558	chr8	144794916	0.2437	0.4667	0.603	0.94		79.43
cg10231049	chr4	3769754	-0.3613	0.6921	0.603	0.94	ADRA2C	41.7
cg05935184	chr2	153350189	0.6622	1.268	0.603	0.94	FMNL2	42.61
cg01990854	chrX	134121706	0.1309	0.2506	0.603	0.94		95.15
cg15415452	chr13	112759355	-0.08003	0.1533	0.603	0.94		2.81
cg07126115	chr12	133028089	0.6675	1.279	0.603	0.94		18.38
cg25645310	chr10	116581305	0.1784	0.3416	0.603	0.94	FAM160B1	4.89
cg22429199	chr3	97595630	-0.1175	0.2251	0.603	0.94	CRYBG3	93.47
cg27065896	chr10	97235787	-0.2515	0.4817	0.603	0.94	SORBS1	89.98
cg11998431	chr7	3343581	-0.2504	0.4796	0.603	0.94	SDK1	88
cg10038092	chr1	33502309	-0.04619	0.08847	0.603	0.94	AK2	2.8
cg01802975	chr1	67519155	0.207	0.3965	0.603	0.94	SLC35D1	4.74
cg23971182	chr8	107058373	-0.1335	0.2557	0.603	0.94		93.73
cg11004323	chr11	490558	0.2512	0.4813	0.603	0.94	PTDSS2	88.86
cg23381863	chr4	147165164	0.3212	0.6152	0.603	0.94		81.21
cg16116632	chr2	240184415	0.1652	0.3165	0.603	0.94	HDAC4	94.08
cg04974751	chr12	121282930	0.1772	0.3395	0.603	0.94	SPPL3	91.22
cg05570053	chr17	48202673	0.1805	0.3458	0.603	0.94	SAMD14	90.46
cg06953065	chr7	70159215	0.3359	0.6435	0.603	0.94	AUTS2	11.73
cg15996882	chr17	17715815	-0.2311	0.4426	0.603	0.94	SREBF1	17.97
cg13863204	chr12	8975198	0.1589	0.3043	0.603	0.94	A2ML1	91.66
cg00069417	chr16	87874279	0.2705	0.5181	0.603	0.94	SLC7A5	91.5
cg11751927	chr11	117857137	-0.09239	0.177	0.603	0.94	IL10RA	1.87
cg06458679	chr21	46974866	0.1053	0.2016	0.603	0.94		4.05
cg00038167	chr19	7598438	-0.3255	0.6236	0.603	0.94	PNPLA6	84.67
cg18629270	chr5	171881583	-0.0855	0.1638	0.603	0.94	SH3PXD2B	2.8
cg20700152	chr12	56618241	0.08745	0.1675	0.603	0.94	OBFC2B	3.61
cg27252696	chr6	100912940	0.03424	0.06559	0.603	0.94	SIM1	1.88
cg20287936	chr1	246416688	-0.7412	1.42	0.603	0.94	SMYD3	85.52
cg05506908	chr15	78799584	-0.03683	0.07055	0.603	0.94	AGPHD1	1.59
cg05375668	chr15	63796746	-0.02698	0.05169	0.603	0.94	USP3	1.23
cg06044117	chr11	95523445	0.07681	0.1471	0.603	0.94	FAM76B	3.07
cg00125005	chr7	2528398	-0.2984	0.5716	0.603	0.94		87.87
cg26140836	chrX	108870738	0.2988	0.5724	0.603	0.94		82.11
cg01191395	chr17	7530998	-0.06827	0.1308	0.603	0.94	SHBG	2.6
cg15927295	chr5	1270057	0.1346	0.2578	0.603	0.94	TERT	92.66
cg14116025	chr9	138066924	-0.3258	0.624	0.603	0.94		76.12
cg04515986	chrX	31089692	-0.3912	0.7495	0.603	0.94	FTHL17	80.55
cg17908564	chr3	89294826	-0.3787	0.7254	0.603	0.94	EPHA3	91.5
cg09022163	chr1	41157963	0.03828	0.07333	0.603	0.94	NFYC	2.25
cg24947615	chr21	44515479	-0.5066	0.9704	0.603	0.94	U2AF1	82.72
cg14924671	chr8	74794079	-0.3562	0.6824	0.603	0.94		89.44
cg18132007	chr11	44972684	0.2419	0.4633	0.603	0.94	TP53I11	15.09
cg10532908	chr7	142555548	-0.07399	0.1417	0.603	0.94	EPHB6	97.4
cg13918626	chr7	16688786	-0.1994	0.382	0.603	0.94	BZW2	93.43
cg18247307	chr7	16461064	0.09019	0.1728	0.603	0.94	ISPD	1.82
cg19299201	chr11	126872003	-0.4842	0.9277	0.603	0.94	KIRREL3	74.27
cg05983698	chr19	59011010	0.5658	1.084	0.603	0.94	SLC27A5	2.8
cg05929502	chrX	48395055	0.3142	0.6019	0.603	0.94		86.21
cg27575495	chr3	146490184	-0.06967	0.1335	0.603	0.94		97.54
cg24043286	chr14	104761941	-0.06427	0.1231	0.603	0.94		97.69
cg03352866	chr16	2027412	-0.3101	0.5941	0.603	0.94	TBL3	81.28
cg15125265	chr4	20702045	-0.02267	0.04343	0.603	0.94	PACRGL	1.36
cg02943091	chr14	20933373	0.7729	1.481	0.603	0.94		74.14
cg24681654	chr7	31555516	-0.2752	0.5273	0.603	0.94	CCDC129	90.23
cg04527761	chr7	194861	-0.2203	0.422	0.603	0.94	FAM20C	93.8
cg11939346	chr3	123813454	-0.08358	0.1601	0.603	0.94	KALRN	96.74
cg13250745	chr3	50263710	0.07389	0.1416	0.603	0.94		1.53
cg00567854	chr1	203273693	-0.3113	0.5964	0.603	0.94	BTG2	42.39
cg01811895	chr3	105586684	0.1287	0.2465	0.603	0.94	CBLB	5.17
cg24091241	chrX	53449732	0.1049	0.2011	0.603	0.94	RIBC1	3.94
cg05954411	chr6	28521811	-0.2007	0.3846	0.603	0.94		10.96
cg07593390	chr3	136714183	0.4166	0.7983	0.603	0.94	IL20RB	89.73
cg07090758	chr16	15851692	-0.1137	0.2179	0.603	0.94	MYH11	96.69
cg04163916	chr19	4724653	0.1637	0.3136	0.603	0.94	DPP9	6.15
cg03603924	chr12	54023372	-0.3185	0.6102	0.603	0.94		91.74
cg09851883	chr8	101162726	0.1174	0.225	0.603	0.94	POLR2K	4.19
cg24145210	chr5	170814287	0.0476	0.09121	0.603	0.94	NPM1	2.7
cg26878675	chr16	88783039	-0.02646	0.05069	0.603	0.94	FAM38A	99.03
cg00432059	chr19	20012489	-0.2047	0.3922	0.603	0.94	ZNF93	8.16
cg24886831	chr8	1857688	-0.3248	0.6224	0.603	0.94	ARHGEF10	86.57
cg00638210	chr3	126732518	0.3915	0.7502	0.603	0.94	PLXNA1	64.49
cg05886574	chr10	27530091	0.1269	0.2432	0.603	0.94	ACBD5	2.17
cg20220639	chr6	30295328	0.07773	0.1489	0.603	0.94	HCG18	3.35
cg02281970	chr19	1271307	-0.1618	0.3101	0.603	0.94	C19orf23	93.16
cg21167716	chr12	132896743	-0.04658	0.08926	0.603	0.94	GALNT9	97.58
cg24983248	chr18	42644213	-0.1122	0.215	0.603	0.94	SETBP1	94.98
cg26279216	chr10	131506261	0.1412	0.2705	0.603	0.94	MGMT	93.96
cg02166383	chr14	107252649	-0.6921	1.326	0.603	0.94		27.49
cg14898623	chr12	124941871	-0.1338	0.2564	0.603	0.94	NCOR2	4.97
cg10559220	chrX	129246153	0.4161	0.7974	0.603	0.94	ELF4	81.58
cg02564291	chr5	122430235	-0.1112	0.2131	0.603	0.94	PRDM6	5.01
cg05756220	chr11	30038685	0.1592	0.3052	0.603	0.94	KCNA4	5.44
cg14216331	chr8	67401313	-0.2176	0.4169	0.603	0.94		91.41
cg06622999	chr12	72666281	0.03273	0.06272	0.603	0.94	LOC283392	1.23
cg20610031	chr4	1950081	-0.1729	0.3313	0.603	0.94	WHSC1	88.19
cg13961861	chr3	150481126	0.1693	0.3244	0.603	0.94	SIAH2	2.42
cg09721580	chr4	8256393	-0.4879	0.935	0.603	0.94		88.97
cg04377618	chr20	25128211	-0.3061	0.5865	0.603	0.94	LOC284798	81.94
cg04434491	chr19	16058640	-1.191	2.283	0.603	0.94	OR10H4	74.76
cg13337865	chr17	6734991	-0.1227	0.2352	0.603	0.94	TEKT1	8.82
cg27179327	chr22	51066859	0.1535	0.2941	0.603	0.94	ARSA	2.28
cg20908785	chr14	54863471	-0.1682	0.3224	0.603	0.94	CDKN3	7.5
cg03755825	chr6	31687914	0.2397	0.4593	0.603	0.94	LY6G6C	87.62
cg23111655	chr1	19764821	-0.369	0.7072	0.603	0.94	CAPZB	80.08
cg15206136	chr17	36956474	0.08587	0.1646	0.603	0.94	PIP4K2B	4.16
cg01471111	chr12	372246	-0.4288	0.8217	0.603	0.94	SLC6A13	75.48
cg01313977	chr3	44626204	-0.08208	0.1573	0.603	0.94	ZNF660	2.86
cg26923908	chr22	37816531	0.1486	0.2848	0.603	0.94	ELFN2	3.4
cg00536289	chr16	28834130	0.03784	0.07252	0.603	0.94	ATXN2L	1.36
cg21282883	chr1	228271368	0.06645	0.1274	0.603	0.94	ARF1	2.39
cg19595916	chr11	65028814	-0.3382	0.6481	0.603	0.94	POLA2	24.2
cg12979789	chr3	68047840	-0.3425	0.6564	0.603	0.94		80.78
cg12497914	chr20	2674285	-0.06594	0.1264	0.603	0.94	EBF4	2.15
cg24039042	chr6	170580947	0.4239	0.8124	0.603	0.94		32.29
cg04430775	chr7	155369184	-0.3415	0.6544	0.603	0.94		75.48
cg07552803	chr8	24771326	0.4468	0.8564	0.603	0.94	NEFM	5.2
cg00387107	chr7	101845057	-0.03203	0.06139	0.603	0.94	CUX1	98.62
cg21607172	chr1	207082479	-0.5878	1.127	0.603	0.94	FAIM3	33.17
cg12213910	chr6	150211211	-0.6682	1.281	0.603	0.94	RAET1E	88.52
cg17545218	chr6	28831849	-0.02884	0.05527	0.603	0.94		1.3
cg27550618	chr3	175696286	-0.07964	0.1526	0.603	0.94		97.09
cg06343673	chr17	78778232	0.5553	1.064	0.603	0.94	RPTOR	87.14
cg16210248	chr5	1973774	-0.168	0.322	0.603	0.94		94.21
cg06971227	chr17	79093913	-0.3622	0.6941	0.603	0.94	AATK	88.24
cg14587604	chr5	158758756	-0.09117	0.1747	0.603	0.94	IL12B	1.37
cg10056813	chr1	1108860	-0.5451	1.045	0.603	0.94	TTLL10	72.7
cg00010108	chr4	1615271	-0.3273	0.6274	0.603	0.94		88.19
cg10918735	chr19	39754974	0.2433	0.4663	0.603	0.94		10.18
cg18541077	chr4	3432546	-0.4613	0.8842	0.603	0.94	RGS12	72.48
cg18437710	chr19	51522894	0.2158	0.4136	0.603	0.94	KLK10	3.66
cg02516696	chr12	52206773	1.371	2.628	0.603	0.94		81.17
cg25067702	chr17	70723227	-0.09243	0.1772	0.603	0.94	SLC39A11	3.88
cg12476490	chr10	64576179	-0.1095	0.2098	0.603	0.94	EGR2	4.12
cg07663278	chr12	51663310	0.3631	0.6959	0.603	0.94	SMAGP	45.5
cg24212377	chr11	73110989	-0.2928	0.5612	0.603	0.94		49.28
cg22685816	chr11	1036679	-0.5135	0.9843	0.603	0.94	MUC6	77.88
cg10519004	chr1	3314443	-0.1442	0.2765	0.603	0.94	PRDM16	93.69
cg08015704	chr19	12868765	0.03698	0.07088	0.603	0.94	BEST2	2.56
cg15707544	chr1	10093239	0.06576	0.126	0.603	0.94	UBE4B	3.53
cg06025216	chr16	4164891	-0.3111	0.5963	0.603	0.94	ADCY9	87.59
cg06157435	chr12	54105467	0.1264	0.2423	0.603	0.94	CALCOCO1	93.83
cg00180097	chr6	31601157	0.1937	0.3713	0.603	0.94	BAT2	91.4
cg05516842	chr2	25551630	0.185	0.3546	0.603	0.94	DNMT3A	90.37
cg00755448	chr8	73448779	0.1305	0.2502	0.603	0.94	KCNB2	5.84
cg24876164	chr17	47113457	-0.178	0.3413	0.603	0.94	IGF2BP1	92.82
cg21642947	chr20	62153431	0.1213	0.2325	0.603	0.94	PPDPF	94.55
cg21807034	chr18	61144150	0.1728	0.3312	0.603	0.94	SERPINB5	96.42
cg13654376	chr9	131150449	-0.1168	0.224	0.603	0.94	URM1	94.65
cg09247736	chr21	33958060	-0.1505	0.2885	0.603	0.94	TCP10L	91.81
cg16716518	chr12	58145986	-0.03921	0.07515	0.603	0.94	CDK4	1.9
cg07554986	chr7	4751906	0.1103	0.2114	0.603	0.94	FOXK1	93.91
cg08764761	chr15	25492314	0.2618	0.5018	0.603	0.94	SNORD115-42	79.56
cg20569452	chr14	23652845	0.263	0.5041	0.603	0.94	SLC7A8	11.5
cg22155281	chr4	118007206	-0.201	0.3854	0.603	0.94	TRAM1L1	91.35
cg08113657	chr7	148701083	-0.24	0.4601	0.603	0.94	PDIA4	89.83
cg17722086	chr8	29887544	0.1946	0.3731	0.603	0.94		90.07
cg09429437	chr5	6755265	-0.1129	0.2165	0.603	0.94	POLS	94.87
cg04217929	chr2	102419046	-0.2102	0.4029	0.603	0.94	MAP4K4	82.58
cg09650575	chr3	129147616	0.4215	0.808	0.603	0.94	C3orf25	5.04
cg14293548	chr11	31808930	-0.157	0.3011	0.603	0.94	PAX6	93.33
cg09143221	chr17	3794657	0.3102	0.5946	0.603	0.94	CAMKK1	69.88
cg21721210	chr19	39574878	0.149	0.2856	0.603	0.94	PAPL	4.88
cg16683981	chr6	7985045	-0.6713	1.287	0.603	0.94	MGC26597	80.15
cg18473455	chr19	47333922	0.5925	1.136	0.603	0.94	SNAR-E	86.6
cg25454546	chr8	17781589	-0.03306	0.06338	0.603	0.94	PCM1	2.19
cg19042497	chr18	47723894	0.2402	0.4604	0.603	0.94		83.47
cg06231385	chr7	4743056	0.1476	0.2829	0.603	0.94	FOXK1	95.52
cg10708189	chr1	58898793	0.9282	1.779	0.603	0.94		51.71
cg12552820	chr1	2231925	-0.1008	0.1933	0.603	0.94	SKI	5.25
cg10372121	chr13	30945876	0.04414	0.08462	0.603	0.94	LOC100188949	2.55
cg14645880	chr9	134501604	-0.05109	0.09794	0.603	0.94	RAPGEF1	97.72
cg20332143	chr12	27174164	0.1283	0.2459	0.603	0.94	MED21	93.05
cg19601144	chr15	90614743	-0.1813	0.3476	0.603	0.94	ZNF710	15.32
cg23670208	chr6	126967348	-0.1818	0.3485	0.603	0.94		93.6
cg18460675	chr6	160581828	0.1758	0.3371	0.603	0.94		88.09
cg07227671	chr12	124780924	-0.07708	0.1478	0.603	0.94	FAM101A	3.61
cg23684507	chr4	6271878	0.3572	0.6848	0.603	0.94	WFS1	8.39
cg04719491	chr8	122654045	-0.03529	0.06766	0.603	0.94	HAS2	1.91
cg07811750	chr17	4890503	-0.02952	0.0566	0.603	0.94	CAMTA2	1.6
cg16627905	chr13	99408201	0.1397	0.2678	0.603	0.94		93.06
cg17256679	chr17	32647709	0.1417	0.2717	0.603	0.94	CCL8	92.82
cg15971542	chr12	120650299	-0.5115	0.9806	0.603	0.94	PXN	93.91
cg11310017	chr10	134062078	0.3201	0.6137	0.603	0.94	STK32C	83.83
cg06317348	chr14	99712369	0.34	0.6518	0.603	0.94	BCL11B	15.28
cg26092367	chr6	145431290	-0.1762	0.3379	0.603	0.94		92.23
cg12356107	chr20	22567037	0.4176	0.8007	0.603	0.94	FOXA2	23.12
cg09508476	chr7	55073797	0.4584	0.8788	0.603	0.94		77.86
cg21730448	chr6	13925050	-0.1401	0.2685	0.603	0.94	RNF182	3.62
cg15568960	chr15	88790380	0.03804	0.07293	0.603	0.94	NTRK3	1.99
cg07237926	chr11	117857630	0.3154	0.6048	0.603	0.94	IL10RA	58.91
cg22011319	chr22	31059953	0.1285	0.2465	0.603	0.94	DUSP18	94.39
cg06035374	chr3	87276209	0.05957	0.1142	0.603	0.94	CHMP2B	3.41
cg14258356	chrX	47510110	0.3397	0.6514	0.603	0.94	ELK1	27.69
cg21250296	chr6	26044405	-0.2176	0.4172	0.603	0.94	HIST1H2BB	4.51
cg03066618	chr6	31929757	0.2676	0.513	0.603	0.94	SKIV2L	86.75
cg07015803	chr14	99655593	0.6555	1.257	0.603	0.94	BCL11B	76.65
cg12683730	chr20	44144688	-0.2598	0.4981	0.603	0.94	SPINT3	82.84
cg15253861	chr6	33040743	-1.076	2.063	0.603	0.94	HLA-DPA1	59.2
cg04706962	chr8	915414	-0.3757	0.7204	0.603	0.94		88.25
cg09373676	chr4	186227243	-0.1883	0.3611	0.603	0.94	SNX25	92.74
cg00688820	chr7	138603496	-0.3902	0.7482	0.603	0.94	KIAA1549	83.75
cg18827332	chr12	103344506	-0.2892	0.5546	0.603	0.94		13.06
cg11116086	chr15	32943612	-0.1797	0.3447	0.603	0.94	SCG5	8.8
cg24281750	chr11	62359308	0.03306	0.06338	0.603	0.94	TUT1	1.69
cg10103942	chr10	104183175	-0.2373	0.4551	0.603	0.94	CUEDC2	90.9
cg21903569	chrX	129194322	-0.4652	0.892	0.603	0.94		15.75
cg09680055	chr22	25615538	0.1813	0.3477	0.603	0.94	CRYBB2	92.91
cg19074340	chr11	32456912	-0.03564	0.06833	0.603	0.94	WT1	2.13
cg24471555	chr8	21946112	-0.1233	0.2365	0.603	0.94	FAM160B2	94.17
cg02867776	chr5	72674434	-0.3672	0.704	0.603	0.94		10.5
cg16386158	chr2	102927397	-0.2639	0.506	0.603	0.94	IL1RL1	87.92
cg05265306	chr17	57784459	-0.07214	0.1383	0.603	0.94	PTRH2	2.56
cg21484964	chr15	34395546	-0.08704	0.1669	0.603	0.94	PGBD4	95.98
cg21131149	chr11	69490108	0.07879	0.1511	0.603	0.94	ORAOV1	2.67
cg14452121	chr9	111776163	-0.2917	0.5593	0.603	0.94	CTNNAL1	11.39
cg12777520	chr9	129387303	-0.129	0.2474	0.603	0.94	LMX1B	4.98
cg02220008	chr6	13192742	-0.4325	0.8293	0.603	0.94	PHACTR1	62.81
cg12986955	chr4	76439686	-0.04043	0.07753	0.603	0.94	RCHY1	2.25
cg15885788	chr17	60005843	-0.4693	0.9	0.603	0.94	INTS2	89.24
cg22012759	chr1	5816986	-0.3349	0.6422	0.603	0.94		75.08
cg21450708	chr2	27008453	0.1705	0.3269	0.603	0.94	CENPA	7.42
cg00231239	chr12	113534615	-0.1188	0.2277	0.603	0.94	DTX1	94.22
cg05183931	chr11	17717588	-0.06698	0.1284	0.603	0.94		3.44
cg23811057	chr1	234908514	-0.1055	0.2022	0.603	0.94		5.6
cg13230186	chr13	114743606	0.2395	0.4592	0.603	0.94		90.08
cg08549497	chr16	79081390	-0.6591	1.264	0.603	0.94	WWOX	31.84
cg07257505	chr17	8383621	-0.2561	0.4911	0.603	0.94	MYH10	85.2
cg20710394	chr4	170947395	0.03382	0.06485	0.603	0.94	MFAP3L	1.77
cg02238556	chr6	32164160	-0.0755	0.1448	0.603	0.94	GPSM3	3.22
cg02762063	chr2	796536	0.08376	0.1606	0.603	0.94		95.78
cg11418097	chr12	106903430	-0.1608	0.3083	0.603	0.94	POLR3B	94.11
cg04494136	chr10	126703576	0.9626	1.846	0.603	0.94	CTBP2	72.75
cg17129986	chr17	49022021	0.06263	0.1201	0.603	0.94		2.24
cg25618672	chr7	65939712	-0.1382	0.2649	0.603	0.94		97.75
cg16512390	chr1	228756714	-1.651	3.165	0.603	0.94		55.87
cg18840832	chr19	44079285	0.143	0.2743	0.603	0.94	XRCC1	8.96
cg24012880	chr11	44880910	0.4774	0.9155	0.603	0.94	TSPAN18	41.95
cg00494521	chr16	11439288	0.2057	0.3944	0.603	0.94	C16orf75	2.84
cg23451678	chr3	112323619	0.3643	0.6986	0.603	0.94	CCDC80	10.11
cg00861497	chr7	131514718	-0.3381	0.6485	0.603	0.94		15.78
cg01311654	chr14	90864090	0.1734	0.3326	0.603	0.94	CALM1	4.05
cg12448989	chr13	77459329	0.05413	0.1038	0.603	0.94	KCTD12	2.99
cg02321062	chr3	107244746	0.06117	0.1173	0.603	0.94	BBX	2.37
cg09527769	chr4	190582456	-0.1732	0.3321	0.603	0.94		92.04
cg10321208	chr1	53662243	0.09141	0.1753	0.603	0.94	CPT2	3.27
cg12842389	chr17	7307470	0.1266	0.2428	0.603	0.94	C17orf61	3.58
cg05287437	chr3	16215248	-0.2786	0.5344	0.603	0.94	GALNTL2	73.73
cg25035332	chr10	55587268	-0.6686	1.282	0.603	0.94	PCDH15	90.03
cg23784907	chr11	59436644	-0.1243	0.2384	0.603	0.94	PATL1	3.92
cg13613983	chr5	139493546	0.3163	0.6066	0.603	0.94	PURA	8.56
cg12758039	chr1	48447108	0.2084	0.3997	0.603	0.94		89.1
ch.7.140705775R	chr7	141059306	0.1945	0.373	0.603	0.94		5.15
cg01844438	chr12	112123678	0.03374	0.06472	0.603	0.94	ACAD10	2.19
cg24105797	chr17	74553636	0.09367	0.1797	0.603	0.94	SNORD1C	4.17
cg17813670	chr1	235301919	0.1253	0.2403	0.603	0.94	RBM34	93.45
cg15312498	chr8	116276590	0.7938	1.523	0.603	0.94		84.24
cg06118626	chr6	33267078	-0.03212	0.0616	0.603	0.94	RGL2	1.73
cg11525285	chr14	74706336	-0.2058	0.3947	0.603	0.94	VSX2	10.35
cg01123541	chr11	6256799	-0.05591	0.1072	0.603	0.94	FAM160A2	2.9
cg26623224	chr19	49661080	-0.06585	0.1263	0.603	0.94	TRPM4	3.06
cg21120249	chr9	139921971	-0.4502	0.8635	0.603	0.94	C9orf139	83.9
cg08384502	chr4	123653922	0.09702	0.1861	0.603	0.94	LOC729338	4.38
cg07313340	chr8	1812709	-0.1168	0.2239	0.603	0.94	ARHGEF10	96.47
cg06656553	chr16	89960601	0.03018	0.05788	0.603	0.94	TCF25	98.29
cg13881299	chr12	122684632	-0.1886	0.3617	0.603	0.94	LRRC43	96.54
cg21473775	chr8	131423145	-0.5266	1.01	0.603	0.94		42.29
cg13800079	chr17	48255578	0.4499	0.863	0.603	0.94		35.59
cg26258399	chr8	103877083	0.2144	0.4113	0.603	0.94	AZIN1	4.38
cg03848675	chr6	1389146	0.167	0.3203	0.603	0.94	FOXF2	3.11
cg02650127	chr6	74801378	-0.5747	1.102	0.603	0.94		53.61
cg03543403	chr12	122710630	0.1119	0.2147	0.603	0.94	DIABLO	3.31
cg22839476	chr10	131686739	0.1213	0.2326	0.603	0.94	EBF3	93.49
cg11316784	chr5	176560594	0.1527	0.2929	0.603	0.94	NSD1	3.94
cg02540736	chr14	100774063	0.5801	1.113	0.603	0.94	SLC25A29	68.48
cg11455444	chr2	121223947	-1.017	1.951	0.603	0.94	LOC84931	46.29
cg15367150	chr2	239046275	-0.1965	0.3769	0.603	0.94	KLHL30	91.06
cg07780377	chr11	77939490	-0.4627	0.8876	0.603	0.94	GAB2	39.66
cg00560284	chr12	49783222	-0.5639	1.082	0.603	0.94	SPATS2	33.74
cg02095401	chr5	167545264	-0.2439	0.4679	0.603	0.94	ODZ2	82.39
cg04946327	chr2	86255620	0.1885	0.3616	0.603	0.94	POLR1A	89.03
cg04107759	chr10	122741763	0.7273	1.395	0.603	0.94		70.04
cg14608758	chr19	34298210	-0.1857	0.3563	0.603	0.94	KCTD15	93.7
cg22716292	chr11	73494570	0.205	0.3933	0.603	0.94		88.12
cg13792460	chr13	31735875	0.2922	0.5605	0.603	0.94	HSPH1	3.38
cg01999076	chrX	46696420	0.5167	0.9913	0.603	0.94	RP2	21.38
cg05642734	chr1	152084347	0.06087	0.1168	0.603	0.94	TCHH	3.56
cg26821542	chr16	8736372	-0.2351	0.4511	0.603	0.94	C16orf68	90.31
cg03355213	chr20	32398230	-0.5858	1.124	0.603	0.94	CHMP4B	14.67
cg10856813	chr1	223537435	-0.1452	0.2785	0.603	0.94	SUSD4	7.73
cg24658452	chr6	133134754	-0.1659	0.3183	0.603	0.94	RPS12	4.33
cg25110126	chr1	46999211	0.04423	0.08484	0.603	0.94		1.83
cg24116870	chr12	43946284	-0.1012	0.1942	0.603	0.94	ADAMTS20	4.09
cg13818573	chr17	43045372	0.154	0.2955	0.603	0.94	C1QL1	6.66
cg20007844	chr8	126374251	-0.2832	0.5433	0.603	0.94	NSMCE2	85.14
cg17654893	chr8	118824142	-0.1375	0.2638	0.603	0.94	EXT1	92.3
cg03054576	chr11	118016366	0.1619	0.3105	0.603	0.94	SCN4B	4.75
cg05047486	chr17	38277603	0.169	0.3242	0.603	0.94	MSL1	7.11
cg13002109	chr3	124041146	0.1444	0.277	0.603	0.94	KALRN	92.91
cg07489624	chr6	30294195	0.2204	0.4228	0.603	0.94	TRIM39	6.57
cg26831409	chr19	1257077	-0.3965	0.7607	0.603	0.94	MIDN	93.5
cg18379295	chr14	52326155	-0.3202	0.6143	0.603	0.94	GNG2	79.29
cg15209277	chr1	64472035	-0.1459	0.2798	0.603	0.94	ROR1	92.73
cg25948982	chr20	45179157	-0.2533	0.4859	0.603	0.94	C20orf123	11.06
cg08824232	chr3	9932211	-0.1025	0.1966	0.603	0.94	JAGN1	5.13
cg08002427	chr17	11503508	-2.63	5.046	0.603	0.94	DNAH9	68.9
cg09415366	chr10	134385407	-0.5155	0.9891	0.603	0.94	INPP5A	20.31
cg03556369	chr5	172721020	0.1032	0.1981	0.603	0.94		4.81
cg13046271	chr5	133451243	0.1888	0.3621	0.603	0.94	TCF7	4.48
cg22295658	chr8	22027451	1.259	2.416	0.603	0.94	BMP1	90.68
cg24924210	chr19	16683266	-0.03549	0.06809	0.603	0.94	SLC35E1	1.77
cg15410253	chr19	18063242	0.05689	0.1092	0.603	0.94	KCNN1	2.52
cg08660285	chr1	67390436	-0.1851	0.3551	0.603	0.94	MIER1	6.02
cg02659149	chr17	1620008	-0.06366	0.1221	0.603	0.94	C17orf91	2.25
cg04645444	chr15	32267545	0.2343	0.4496	0.603	0.94		8.54
cg10963061	chr1	158147729	-1.051	2.017	0.603	0.94		49.4
cg08517799	chr8	53566460	-0.5757	1.105	0.603	0.94	RB1CC1	87.65
cg18434712	chr1	32817681	0.2941	0.5644	0.603	0.94		8.19
cg23097261	chr6	41609247	0.2283	0.4381	0.603	0.94	MDFI	91.59
cg09501274	chr1	43233067	-0.08634	0.1657	0.603	0.94	LEPRE1	3.88
cg05461734	chr10	122705955	0.1005	0.1928	0.603	0.94		95.17
cg05934755	chr2	241498962	-0.09917	0.1903	0.603	0.94	DUSP28	95.48
cg20802616	chr1	211590292	-0.7812	1.499	0.603	0.94	C1orf97	45.28
cg07167168	chr20	41818788	-0.03907	0.07497	0.603	0.94	PTPRT	1.69
cg05952817	chr12	128866254	-0.39	0.7483	0.603	0.94	TMEM132C	16.58
cg22919115	chr3	48936584	-0.3225	0.6187	0.603	0.94	SLC25A20	50.09
cg04037970	chr7	54955965	0.5787	1.11	0.603	0.94		55.75
cg08623888	chr1	151170780	0.1183	0.227	0.603	0.94	PIP5K1A	4.72
cg19483940	chr5	139167533	-0.04712	0.09042	0.603	0.94		2.99
cg10727820	chr12	131272183	0.149	0.286	0.603	0.94		94.46
cg25968569	chr13	77461335	1.152	2.211	0.603	0.94	KCTD12	37.28
cg16370826	chr16	2040023	0.257	0.4931	0.603	0.94	SYNGR3	4.62
cg09733706	chr4	89648349	-0.1105	0.212	0.603	0.94	FAM13AOS	94.79
cg25792593	chr19	8559219	-0.06247	0.1199	0.603	0.94	PRAM1	2.72
cg15490070	chr1	203148132	-0.3155	0.6054	0.603	0.94	CHI3L1	44.76
cg20832559	chr3	97594786	-0.2317	0.4447	0.603	0.94	CRYBG3	90.23
cg02898019	chr4	128800215	-0.7638	1.466	0.603	0.94		69.72
cg06287405	chr16	67142945	-0.1735	0.3329	0.603	0.94	C16orf70	91.05
cg14564247	chr3	48594968	-0.07867	0.151	0.603	0.94	PFKFB4	3.91
cg02187259	chr2	16804452	0.383	0.735	0.603	0.94	FAM49A	55.09
cg17994390	chr8	95565953	0.02875	0.05518	0.603	0.94	KIAA1429	1.37
cg27260684	chr16	85063742	0.6386	1.226	0.603	0.94	KIAA0513	41.68
cg07735220	chr2	65280591	0.1863	0.3574	0.603	0.94		4.96
cg14211780	chr9	94577112	-0.1114	0.2138	0.603	0.94	ROR2	94.55
cg24050519	chr1	3436037	-0.04826	0.09263	0.603	0.94	MEGF6	98.36
cg10880599	chr14	65408480	-0.2182	0.4188	0.603	0.94	GPX2	93.36
cg14087401	chr9	95955533	-0.3564	0.6841	0.603	0.94	WNK2	78.44
cg20570761	chr17	38255343	-0.02895	0.05556	0.603	0.94	NR1D1	1.71
cg15228268	chr10	3146741	-0.4537	0.8708	0.603	0.94	PFKP	87.4
cg08614574	chrX	39961501	-0.5247	1.007	0.603	0.94	BCOR	60.22
cg19375296	chr10	22518414	0.09306	0.1786	0.603	0.94		3.43
cg08288107	chr12	66362223	-0.09165	0.1759	0.603	0.94		94.88
cg17304222	chr5	180076905	-0.15	0.288	0.603	0.94	FLT4	3.59
cg13703070	chr9	102583386	-0.09252	0.1776	0.603	0.94	NR4A3	4.41
cg01048253	chr15	83679867	0.1195	0.2294	0.603	0.94	C15orf40	7.16
cg22489759	chr19	18572700	0.2276	0.4368	0.603	0.94	ELL	86.68
cg23912171	chr1	28832176	-0.4064	0.7801	0.604	0.94	SNHG3	33.95
cg13980533	chr15	32322829	-0.0843	0.1618	0.604	0.94	CHRNA7	2.08
cg06875424	chr12	114834713	-0.1866	0.3581	0.604	0.94	TBX5	8.3
cg02340395	chr22	24586447	-0.06936	0.1331	0.604	0.94		97.58
cg00488740	chr19	4292274	-0.3037	0.5829	0.604	0.94	TMIGD2	87.04
cg14200470	chr9	38074955	0.2442	0.4688	0.604	0.94		83.12
cg05109065	chrX	72783402	0.5686	1.091	0.604	0.94	LOC139201	23.4
cg17332708	chr4	1231840	0.2247	0.4313	0.604	0.94	CTBP1	91.3
cg06814469	chr1	90409202	-0.09442	0.1812	0.604	0.94		95.15
cg03211626	chr16	58783679	-0.5945	1.141	0.604	0.94		90.18
cg06836102	chr15	70744534	-0.4347	0.8343	0.604	0.94		75.89
cg11685391	chr10	103594334	0.2262	0.4342	0.604	0.94	KCNIP2	9.17
cg23047920	chr14	90864981	0.1885	0.3618	0.604	0.94	CALM1	4.56
cg14357089	chr10	18550033	-0.5417	1.04	0.604	0.94	CACNB2	45.85
cg16820615	chr13	114884918	-1.111	2.133	0.604	0.94	RASA3	54.61
cg23029491	chr9	34048775	0.08971	0.1722	0.604	0.94	UBAP2	3.26
cg03520136	chr2	158851300	0.1201	0.2305	0.604	0.94	UPP2	93.25
cg06751583	chr22	40440622	0.1429	0.2744	0.604	0.94	TNRC6B	2.3
cg10029496	chr6	163475333	0.2168	0.4161	0.604	0.94	PACRG	87.78
cg19445996	chr17	72733168	0.05173	0.09931	0.604	0.94	RAB37	1.53
cg02847766	chr16	2470641	-0.3426	0.6577	0.604	0.94	ABCA17P	10.99
cg23720063	chr7	50469042	0.1017	0.1952	0.604	0.94	IKZF1	94.99
cg21247590	chr2	198070356	0.2713	0.5209	0.604	0.94		83.26
cg15972617	chr5	150632662	-0.08298	0.1593	0.604	0.94	GM2A	3.29
cg02713068	chr6	64281743	-0.08835	0.1696	0.604	0.94	PTP4A1	4.05
cg09775169	chr4	10147330	0.5185	0.9954	0.604	0.94		84.31
cg27151980	chr16	30772821	-0.02787	0.0535	0.604	0.94	RNF40	1.52
cg13393830	chr19	52391605	0.603	1.158	0.604	0.94	ZNF577	58.33
cg16639915	chr15	64960011	0.1913	0.3673	0.604	0.94	ZNF609	91.19
cg02645295	chr12	52705424	-0.3741	0.7181	0.604	0.94		83.07
cg05075308	chr4	185329364	0.2368	0.4547	0.604	0.94	IRF2	88.1
cg21957813	chr11	44638520	-0.3163	0.6072	0.604	0.94	CD82	63.65
cg04744735	chr2	33952509	-0.2948	0.566	0.604	0.94	MYADML	80.66
cg17217478	chr6	33091612	1.406	2.699	0.604	0.94	HLA-DPB2	87.69
cg05784862	chr17	25799018	0.3613	0.6937	0.604	0.94	KSR1	80.71
cg21760990	chr6	121656542	-0.2958	0.5679	0.604	0.94	C6orf170	87.31
cg21080452	chr6	29589960	0.2403	0.4614	0.604	0.94	GABBR1	83.02
cg00864334	chr20	33144897	-0.1574	0.3022	0.604	0.94	MAP1LC3A	92.95
cg03424345	chr12	130411272	-0.3254	0.6248	0.604	0.94		82.35
ch.2.126713632R	chr2	126997162	0.06769	0.13	0.604	0.94		2.67
cg15172772	chr2	178042468	-0.4217	0.8095	0.604	0.94		92.71
cg26419728	chr11	43604860	0.1157	0.2221	0.604	0.94		3.57
cg18104091	chr6	28891893	0.149	0.2861	0.604	0.94	TRIM27	3.92
cg14729175	chr21	30393309	-0.302	0.5798	0.604	0.94		91.59
cg08940097	chr17	74094040	-0.03071	0.05896	0.604	0.94	EXOC7	98.8
cg10385101	chr7	707728	0.4561	0.8757	0.604	0.94	PRKAR1B	51.38
cg15349729	chr22	41253221	0.05556	0.1067	0.604	0.94	ST13	2.84
cg21119032	chr2	211341315	0.04367	0.08384	0.604	0.94	LANCL1	1.89
cg04132353	chr2	31440349	-0.09318	0.1789	0.604	0.94	CAPN14	93.99
cg15572779	chr7	151145683	0.1299	0.2493	0.604	0.94		2.72
cg05367846	chr22	18507520	-0.8827	1.695	0.604	0.94	MICAL3	19.97
cg11576123	chr14	105553575	0.2398	0.4605	0.604	0.94		8.32
cg25136622	chr19	50370380	0.09289	0.1783	0.604	0.94	PNKP	4.67
cg05704155	chr1	10459140	0.1479	0.284	0.604	0.94	PGD	4.04
cg08626560	chr11	31531252	-0.06963	0.1337	0.604	0.94	ELP4	3.65
cg00155609	chr19	12912527	0.2664	0.5115	0.604	0.94	PRDX2	6.27
cg27343616	chr20	17207697	0.1993	0.3826	0.604	0.94	PCSK2	10.68
cg26014827	chr10	35932391	0.03056	0.05868	0.604	0.94		1.56
cg15532236	chr6	170188124	0.1702	0.3268	0.604	0.94		89.87
cg21909475	chr1	169764459	0.1162	0.2231	0.604	0.94	C1orf156	5.59
cg04554196	chr2	9147992	-0.3075	0.5903	0.604	0.94		90.57
cg15839913	chr11	2226480	-0.2221	0.4265	0.604	0.94		91.95
cg05842890	chr17	4643958	-0.07727	0.1484	0.604	0.94	ZMYND15	94.93
cg16686951	chr20	44747351	0.1061	0.2036	0.604	0.94	CD40	4.98
cg16718445	chr4	55100268	-0.03388	0.06505	0.604	0.94	PDGFRA	1.7
cg16597391	chr14	102172115	0.2392	0.4593	0.604	0.94		7.05
cg05226335	chr11	70253499	-1.155	2.217	0.604	0.94	CTTN	70.06
cg00848461	chr5	176732093	-0.6694	1.285	0.604	0.94	PRELID1	83.7
cg00977978	chr7	139409421	-0.1065	0.2044	0.604	0.94	HIPK2	94.46
cg11039211	chrX	152686122	-0.3636	0.6982	0.604	0.94	ZFP92	85.75
cg16637813	chr17	41900587	-0.3204	0.6153	0.604	0.94	MPP3	78.02
cg05004228	chr10	14996045	0.03011	0.05783	0.604	0.94	DCLRE1C	1.59
cg22736354	chr6	18122719	0.2778	0.5335	0.604	0.94	NHLRC1	11.87
cg23658329	chr5	6823066	-0.3363	0.6457	0.604	0.94		76.61
cg06769708	chr20	35060706	-0.1021	0.196	0.604	0.94	DLGAP4	94.34
cg20612299	chr8	131308633	-0.3872	0.7435	0.604	0.94	ASAP1IT1	34.32
cg01807377	chr1	11919215	-0.1145	0.2199	0.604	0.94	NPPB	4.08
cg01361777	chr10	79629102	-0.336	0.6453	0.604	0.94	DLG5	82.8
cg11900447	chr12	54384763	-0.5861	1.126	0.604	0.94	MIR196A2	5.34
cg17864650	chr6	125540882	0.2127	0.4085	0.604	0.94	TPD52L1	89.75
cg06251420	chr6	168684623	0.2221	0.4265	0.604	0.94		92.2
cg00107667	chr12	131941518	-0.4312	0.828	0.604	0.94		83.63
cg21770436	chr11	93272548	-0.3912	0.7513	0.604	0.94	C11orf75	82.72
cg04789365	chr1	27687695	-0.2914	0.5596	0.604	0.94	MAP3K6	36.95
cg05102668	chr18	76541148	0.3446	0.6619	0.604	0.94		83.32
cg07588018	chr11	6477831	1.226	2.355	0.604	0.94	TRIM3	84.5
cg10530883	chr5	3596207	-0.09288	0.1784	0.604	0.94	IRX1	2.59
cg05785394	chr6	31671213	-0.04856	0.09326	0.604	0.94	BAT5	2.39
cg07366848	chr5	165856074	-0.2546	0.4888	0.604	0.94		90.36
cg16891880	chr22	38349045	0.05283	0.1015	0.604	0.94	C22orf23	3.04
cg14039228	chr17	38374778	0.2823	0.5422	0.604	0.94	WIPF2	86.95
cg03991766	chrX	9755100	0.4683	0.8993	0.604	0.94	SHROOM2	11.64
cg00794963	chr22	44892949	0.1034	0.1985	0.604	0.94	LDOC1L	95.49
cg07624812	chr1	1266781	0.3284	0.6307	0.604	0.94	TAS1R3	82.48
cg04608146	chr22	20792323	-0.2263	0.4346	0.604	0.94	SCARF2	4.29
cg20747630	chr15	23892574	-0.3641	0.6992	0.604	0.94	MAGEL2	62.28
cg22717109	chr2	86564944	-0.04489	0.0862	0.604	0.94	REEP1	2.32
cg01328473	chr2	1711966	-0.5656	1.086	0.604	0.94	PXDN	53.69
cg19586686	chr18	32957437	0.03827	0.07349	0.604	0.94	ZNF396	2.15
cg23916167	chr9	37027267	0.218	0.4186	0.604	0.94	PAX5	5.9
cg22368281	chr7	82270	-0.3718	0.7141	0.604	0.94		72.52
cg22037919	chr7	45038995	-0.1969	0.3781	0.604	0.94	CCM2	4.65
cg13632630	chr15	90206329	-0.4617	0.8868	0.604	0.94		54
cg08569425	chr5	125758506	-0.3694	0.7095	0.604	0.94	GRAMD3	83.71
cg06823672	chr12	113900283	0.08812	0.1692	0.604	0.94		4.42
cg22001924	chr5	162887193	0.02936	0.05639	0.604	0.94	HMMR	1.7
cg02103918	chr2	112936096	-0.1985	0.3813	0.604	0.94	FBLN7	89.51
cg11934771	chr6	31021796	0.4704	0.9034	0.604	0.94	HCG22	30.66
cg16765160	chr12	39837110	-0.063	0.121	0.604	0.94	KIF21A	3.22
cg05885410	chr16	88459516	0.2364	0.454	0.604	0.94		6.75
cg08054046	chr14	21458607	-0.04767	0.09156	0.604	0.94	METT11D1	2.51
cg27393925	chr8	29208808	-0.03716	0.07138	0.604	0.94	DUSP4	2.61
cg02825646	chr14	105219617	0.3226	0.6196	0.604	0.94	SIVA1	4.37
cg24309049	chr6	30689485	0.102	0.1959	0.604	0.94	TUBB	1.88
cg15089491	chr3	155011532	0.3487	0.6697	0.604	0.94		87.94
cg17717442	chr1	38218194	-0.2606	0.5005	0.604	0.94	EPHA10	12.51
cg23634124	chr17	48049952	-0.1651	0.3172	0.604	0.94	DLX4	4.42
cg06201717	chr1	2949633	0.4621	0.8876	0.604	0.94		77.85
cg02708813	chr8	144911462	0.1223	0.2348	0.604	0.94	PUF60	1.96
cg01040523	chr13	37004617	0.09554	0.1835	0.604	0.94	CCNA1	3.63
cg04059714	chr12	124155594	0.1229	0.236	0.604	0.94	TCTN2	4.06
cg27275103	chr10	131477739	1.656	3.181	0.604	0.94	MGMT	85.1
cg02749752	chr6	30176093	-0.1242	0.2386	0.604	0.94	TRIM26	94.21
cg11972626	chr4	169330887	-0.2256	0.4334	0.604	0.94	DDX60L	93.48
cg02271275	chr11	984616	0.1415	0.2717	0.604	0.94	AP2A2	93.54
cg01577292	chr8	143696144	0.2983	0.5729	0.604	0.94	ARC	6.56
cg07048909	chr4	41730390	-0.3237	0.6218	0.604	0.94		85.48
cg09494188	chr11	62186529	-0.2564	0.4925	0.604	0.94	SCGB1A1	81.34
cg00664343	chr3	137902226	-0.1384	0.2659	0.604	0.94		94.31
cg25454804	chr6	126660984	0.4294	0.8248	0.604	0.94	C6orf173	77.57
cg19324714	chr2	237145437	-0.03548	0.06814	0.604	0.94	ASB18	1.83
cg19194373	chr20	57875703	0.1962	0.3768	0.604	0.94	EDN3	4.09
cg19166759	chr6	160501174	-0.8312	1.597	0.604	0.94	IGF2R	89.61
cg11799704	chr12	117187868	-0.2352	0.4518	0.604	0.94	RNFT2	92.3
cg05951308	chr12	72080128	-0.03702	0.07111	0.604	0.94	TMEM19	2.01
cg10508271	chr6	168616353	-0.3976	0.7638	0.604	0.94		83.57
cg02173749	chr2	121104029	0.06518	0.1252	0.604	0.94	INHBB	1.99
cg15790852	chr5	179921704	0.3102	0.596	0.604	0.94	CNOT6	4.65
cg14958265	chr12	106480771	0.1299	0.2495	0.604	0.94	NUAK1	92.64
cg01866551	chr6	10745521	-0.2487	0.4778	0.604	0.94		84.07
cg23328404	chr8	19539991	-1.366	2.625	0.604	0.94	CSGALNACT1	12.86
cg07898713	chr8	145018822	-0.3422	0.6574	0.604	0.94	PLEC1	61.47
cg04219048	chr14	23315028	-0.2278	0.4377	0.604	0.94	MMP14	91.42
cg21807240	chr14	23425770	0.1044	0.2006	0.604	0.94	HAUS4	6.13
cg26149032	chr3	158519514	0.1653	0.3176	0.604	0.94	MFSD1	4.46
cg19273668	chr1	201199004	0.2374	0.4561	0.604	0.94		87.91
cg10571824	chr7	1963144	-0.02898	0.05566	0.604	0.94	MAD1L1	98.84
cg18124782	chr7	64345550	-0.2815	0.5407	0.604	0.94		85.59
cg13692517	chr3	61558087	-0.2369	0.455	0.604	0.94	PTPRG	88.94
cg21717758	chr15	90895362	0.1142	0.2193	0.604	0.94	ZNF774	3.41
cg20994022	chr17	7197813	-0.9095	1.747	0.604	0.94	YBX2	13.68
cg08716013	chr10	7290519	0.1228	0.2359	0.604	0.94	SFMBT2	93.49
cg26713755	chr10	118138962	-0.3213	0.6172	0.604	0.94	C10orf96	91.6
cg07358267	chr2	71504232	-0.1379	0.2649	0.604	0.94		4.64
cg11759121	chr14	104193677	0.04447	0.08543	0.604	0.94	ZFYVE21	97.7
cg00706444	chr3	48594638	0.1275	0.245	0.604	0.94	PFKFB4	2.77
cg12199651	chr7	28329189	-0.4123	0.792	0.604	0.94		87.96
cg09028157	chr6	32158153	0.1025	0.197	0.604	0.94	PBX2	4.39
cg16736630	chr1	779995	0.8672	1.666	0.604	0.94	LOC643837	52.14
cg21091226	chr4	7395612	-0.2445	0.4698	0.604	0.94	SORCS2	92.89
cg27097973	chr13	24486258	-0.4261	0.8186	0.604	0.94		89.94
cg09921371	chr2	1670073	-0.04439	0.08529	0.604	0.94	PXDN	98.41
cg12054171	chr7	157346614	0.1207	0.2319	0.604	0.94	PTPRN2	93.9
cg06876107	chr14	102771053	0.03526	0.06774	0.604	0.94	RAGE	1.85
cg12381074	chr7	959759	-0.1602	0.3078	0.604	0.94	ADAP1	94.03
cg06492545	chr20	62442660	-0.2275	0.4371	0.604	0.94		91.5
cg16579043	chr13	27253477	0.2884	0.5541	0.604	0.94	WASF3	86.57
cg23036947	chr1	1294018	-0.4405	0.8464	0.604	0.94	MXRA8	13.96
cg20778776	chr11	75095668	0.08743	0.168	0.604	0.94		4.38
cg00961855	chr17	77980966	-0.09361	0.1799	0.604	0.94	TBC1D16	97.71
cg13738661	chr9	76090025	-0.2097	0.4029	0.604	0.94		88.57
cg03664527	chr1	3648749	0.3206	0.616	0.604	0.94	TP73	86.33
cg12207248	chr3	59038598	0.7141	1.372	0.604	0.94		67.17
cg25340906	chr8	600940	-0.1362	0.2618	0.604	0.94		93.85
cg22263031	chr15	97323948	0.1131	0.2174	0.604	0.94		94.78
cg11644596	chr21	45874879	-0.4437	0.8525	0.604	0.94	LRRC3	31.04
cg17084326	chr8	17104852	0.08277	0.159	0.604	0.94	VPS37A	2.34
cg21722639	chr11	1300422	0.1168	0.2244	0.604	0.94	TOLLIP	94.83
cg13979066	chr1	25757282	0.07387	0.142	0.604	0.94	TMEM57	2.82
cg15668468	chr10	118892869	0.4155	0.7985	0.604	0.94	VAX1	12.75
cg23088157	chr1	11851316	0.2219	0.4265	0.604	0.94	MTHFR	91.2
cg21158027	chr2	180128889	0.2569	0.4937	0.604	0.94	SESTD1	5.38
cg27626746	chr11	126081776	-0.0282	0.0542	0.604	0.94	RPUSD4	2.09
cg25085755	chr5	139294323	0.2698	0.5184	0.604	0.94	NRG2	46.7
cg17348791	chr13	39358839	0.482	0.9263	0.604	0.94	FREM2	78.91
cg02681040	chr11	3240201	0.2409	0.463	0.604	0.94	MRGPRG	90.93
cg18237398	chr1	22645936	-1.052	2.022	0.604	0.94		89.99
cg12215340	chr20	4229610	0.5808	1.116	0.604	0.94	ADRA1D	4.19
cg17804911	chr2	229890602	-0.1462	0.2809	0.604	0.94	PID1	96.4
cg17897236	chr15	23034682	0.2626	0.5046	0.604	0.94	NIPA2	3.49
cg16230352	chr8	42123158	-0.3789	0.7282	0.604	0.94		41.64
cg16512868	chr14	75760996	-0.04785	0.09195	0.604	0.94		2.4
cg01731023	chr4	1363486	-0.3874	0.7445	0.604	0.94	KIAA1530	90.58
cg12954245	chr12	62862960	-0.5577	1.072	0.604	0.94	MON2	78.52
cg03332469	chr7	156796967	-0.1348	0.259	0.604	0.94		3.76
cg07360250	chr5	176830358	-0.2267	0.4358	0.604	0.94	F12	12.79
cg27118526	chr16	27215372	0.04353	0.08365	0.604	0.94	JMJD5	1.82
cg10475477	chr22	42196676	0.2204	0.4237	0.604	0.94	CCDC134	2.98
cg08798148	chr7	102100221	0.1241	0.2386	0.604	0.94	ALKBH4	94.22
cg10554439	chr7	52344545	-0.1766	0.3394	0.604	0.94		92.85
cg15541062	chr11	5531199	-0.1316	0.2529	0.604	0.94	UBQLN3	94.03
cg08802203	chr2	233415465	-0.02735	0.05257	0.604	0.94	TIGD1	1.54
cg02276461	chrX	132092575	0.4847	0.9315	0.604	0.94	HS6ST2	26.51
cg00710617	chr20	50808543	0.04949	0.09512	0.604	0.94	ZFP64	1.18
cg04697262	chr10	130338886	-0.1229	0.2362	0.604	0.94		5.6
cg09781307	chr11	27648324	-0.3908	0.7511	0.604	0.94	BDNFOS	65.62
cg05624199	chr19	41168318	0.274	0.5266	0.604	0.94		89.91
cg08423507	chr22	51177982	0.06316	0.1214	0.604	0.94	ACR	97.17
cg02991011	chr10	126255939	0.0471	0.09053	0.604	0.94	LHPP	97.76
cg04130057	chr1	159895524	0.05205	0.1	0.604	0.94	TAGLN2	2.27
cg26545584	chr12	44150219	-0.1388	0.2668	0.604	0.94	PUS7L	93.73
cg26877720	chr10	14647530	-0.6413	1.233	0.604	0.94	FAM107B	74.28
cg08117126	chr2	3691651	-0.2575	0.4949	0.604	0.94	COLEC11	88.55
cg13338949	chr6	4661470	-0.112	0.2153	0.604	0.94		93.86
cg24376802	chr11	2485050	-0.1899	0.365	0.604	0.94	KCNQ1	93.73
ch.22.25752197R	chr22	27422197	0.04293	0.08251	0.604	0.94		1.58
cg06610850	chr6	35310260	-0.04565	0.08774	0.604	0.94	PPARD	2.91
cg20562478	chr17	78670239	0.2157	0.4146	0.604	0.94	RPTOR	89.87
cg25430941	chr2	132793334	-0.3382	0.65	0.604	0.94		85.91
cg22544416	chr22	46859899	0.3257	0.626	0.604	0.94	CELSR1	86.98
cg18912107	chr6	134288301	0.4899	0.9417	0.604	0.94	TBPL1	69.1
cg22804805	chr7	150765472	-1.329	2.555	0.604	0.94	SLC4A2	90.12
cg16837898	chr20	3796808	0.2853	0.5485	0.604	0.94		26.66
cg07434252	chr7	149195083	-0.1433	0.2755	0.604	0.94	ZNF746	3.27
cg19614627	chr8	30279999	0.6575	1.264	0.604	0.94	RBPMS	76.56
cg01235581	chr11	60605718	0.1035	0.1989	0.604	0.94		96.71
cg03975235	chr22	38220611	-0.2814	0.5409	0.604	0.94	GALR3	31.61
cg27031837	chr18	13868824	-0.1409	0.2708	0.604	0.94		6.97
cg19412821	chr1	2104786	0.1016	0.1954	0.604	0.94	PRKCZ	95.1
cg10006042	chr16	23042421	0.2263	0.435	0.604	0.94		88.76
cg21900764	chrX	118986897	-0.2335	0.4489	0.604	0.94	UPF3B	19.67
cg22955449	chr10	106028519	-0.07954	0.1529	0.604	0.94	GSTO2	2.96
cg09859103	chr6	30685402	0.06369	0.1224	0.604	0.94	MDC1	3.57
cg24340285	chr19	1095545	0.2285	0.4392	0.604	0.94	POLR2E	5.77
cg10469791	chr4	42895240	0.3278	0.6302	0.604	0.94	GRXCR1	70.95
cg27461259	chr4	23892621	-0.4788	0.9203	0.604	0.94	PPARGC1A	75.52
cg04607160	chr19	488565	0.2286	0.4395	0.604	0.94		3.53
cg12725284	chr18	32924548	0.1764	0.3392	0.604	0.94	ZNF24	8.09
cg01953240	chr16	1129666	0.2342	0.4502	0.604	0.94	LOC146336	92.22
cg10898024	chr2	40266366	-0.6729	1.294	0.604	0.94		56.02
cg13219409	chr2	240020028	-1.539	2.959	0.604	0.94	HDAC4	83.03
cg04590119	chr7	136563350	-0.5435	1.045	0.604	0.94	CHRM2	75.44
cg09155852	chr9	128469764	0.1439	0.2766	0.604	0.94	MAPKAP1	7.3
cg07035298	chr11	76168949	-0.7333	1.41	0.604	0.94	C11orf30	82.96
cg04046930	chr17	66454136	0.05902	0.1135	0.604	0.94	WIPI1	3.38
cg23732978	chr20	57414274	1.763	3.388	0.604	0.94	GNASAS	56.04
cg14582478	chr7	136845265	-0.3054	0.5871	0.604	0.94		91.94
cg03342208	chr13	95358540	-0.1434	0.2757	0.604	0.94		5.68
cg19616083	chr15	74908514	0.1167	0.2243	0.604	0.94	CLK3	7.09
cg01844274	chr6	152792267	-0.6182	1.189	0.604	0.94	SYNE1	87.52
cg06931267	chr16	3143009	-0.1662	0.3196	0.604	0.94	ZSCAN10	93.02
cg11854791	chr19	3761509	0.05221	0.1004	0.604	0.94	MRPL54	2.32
cg19394103	chr17	67410623	-0.112	0.2153	0.604	0.94	MAP2K6	4.02
cg23655242	chr1	236318545	-0.3086	0.5933	0.604	0.94	GPR137B	67.69
cg16299891	chr21	46929617	-0.2703	0.5197	0.604	0.94	COL18A1	83.26
cg06161814	chr7	37956963	-0.1572	0.3023	0.604	0.94	SFRP4	11.05
cg22831315	chr13	36921003	0.05028	0.09667	0.604	0.94	SPG20	2.32
cg04465078	chr16	15766942	0.1142	0.2195	0.604	0.94	NDE1	5.62
cg14254745	chr1	26758306	0.4858	0.9341	0.604	0.94	DHDDS	14.91
cg17765553	chr8	35731494	-0.2539	0.4883	0.604	0.94		88.99
cg14582049	chr4	176567262	-0.4774	0.9178	0.604	0.94	GPM6A	82.46
cg00884173	chr16	84570044	-0.1404	0.2698	0.604	0.94		93.84
cg00676536	chr2	41924253	-0.1502	0.2887	0.604	0.94		92.04
cg01300495	chr13	40036885	-0.1837	0.3533	0.604	0.94	LHFP	92.48
cg19148866	chr2	45168798	0.1114	0.2142	0.604	0.94	SIX3	4.46
cg25645178	chr20	30135149	0.9496	1.826	0.604	0.94	HM13	38.65
cg01022859	chr17	60767314	-0.3159	0.6074	0.604	0.94	MRC2	88.24
cg20582800	chr6	43612764	-0.2928	0.5629	0.604	0.94	RSPH9	40.37
cg12233786	chr15	51200822	0.2321	0.4462	0.604	0.94	AP4E1	4.47
cg14825743	chr7	98473335	-0.1975	0.3797	0.604	0.94		90.33
cg06853894	chr1	12204096	0.4622	0.8887	0.604	0.94	TNFRSF8	33.5
cg07772781	chr3	101798142	-0.5656	1.087	0.604	0.94		42.44
cg07935727	chr4	158496743	0.4449	0.8555	0.604	0.94	LOC340017	67.46
cg02935562	chr16	19834374	-0.2125	0.4087	0.604	0.94	IQCK	76.63
cg19047077	chr12	105044897	0.1127	0.2167	0.604	0.94	CHST11	93.76
cg03196339	chr17	8230580	0.1592	0.3061	0.604	0.94		9.43
cg11997733	chr17	37761316	-0.08791	0.169	0.604	0.94	NEUROD2	5.01
cg12237616	chr13	21678564	-0.06534	0.1256	0.604	0.94		97.24
cg02704907	chr6	27116113	-0.2092	0.4023	0.604	0.94	HIST1H2BK	92.98
cg13452769	chr9	36726501	-0.3376	0.6491	0.604	0.94		85.05
cg08277921	chr14	96509376	0.2035	0.3914	0.604	0.94	C14orf132	91.37
cg21926612	chr6	163149169	0.7792	1.498	0.604	0.94	PACRG	19.95
cg15089097	chr5	68485177	-0.0624	0.12	0.604	0.94	CENPH	2.85
cg12665059	chr8	13787749	0.1923	0.3699	0.604	0.94		89.18
cg04660191	chr11	86519158	0.2073	0.3986	0.604	0.94	PRSS23	86.46
cg15256053	chr10	71634316	0.2434	0.4681	0.604	0.94	COL13A1	83.54
cg21737444	chr22	38071591	0.4793	0.9217	0.604	0.94	LGALS1	72.5
cg05917633	chr11	1304577	0.08434	0.1622	0.604	0.94	TOLLIP	97.18
cg06927792	chr19	54975886	0.06943	0.1335	0.604	0.94	LENG9	3.24
cg13923645	chr1	113290669	0.21	0.4038	0.604	0.94		88.14
cg07509252	chr16	88725730	-0.07007	0.1347	0.604	0.94	MVD	97.89
cg24580146	chr17	7644241	-0.5959	1.146	0.604	0.94	DNAH2	79.55
cg26259818	chr1	181632621	-0.1979	0.3806	0.604	0.94	CACNA1E	89.16
cg12950441	chrX	113818537	-0.1558	0.2995	0.604	0.94	HTR2C	4.38
cg22819502	chr14	90527387	0.1962	0.3774	0.604	0.94	KCNK13	2.52
cg16164923	chr2	197504013	-0.3809	0.7324	0.604	0.94	CCDC150	80.54
cg09711028	chr12	21976788	-0.2502	0.4811	0.604	0.94	ABCC9	92.99
cg27073561	chr17	8045617	-0.3392	0.6523	0.604	0.94	PER1	80.61
cg18348690	chr1	151967697	-0.2773	0.5332	0.604	0.94	S100A10	80.62
cg05970080	chr3	99724791	-1.799	3.459	0.604	0.94	C3orf26	81.66
cg15881994	chr4	89300156	0.2079	0.3998	0.604	0.94	HERC6	6.52
cg05304979	chr16	87736062	0.06997	0.1345	0.604	0.94	LOC100129637	4.12
cg21248305	chr6	30132715	-0.3224	0.62	0.604	0.94	TRIM15	90.71
cg07011180	chr11	119611809	-0.2327	0.4475	0.604	0.94		86.84
cg01081737	chr8	142238752	0.4593	0.8832	0.604	0.94	SLC45A4	52.08
cg05525416	chr8	81983499	-0.234	0.4501	0.604	0.94	PAG1	88.13
cg21571160	chr1	207262553	-0.449	0.8635	0.604	0.94	C4BPB	80.9
cg24583940	chr2	15507542	-0.2526	0.4858	0.604	0.94	NBAS	92.18
cg27194998	chr19	47217554	0.1137	0.2186	0.604	0.94	PRKD2	2.63
cg19029445	chr17	907732	-0.6164	1.185	0.604	0.94	ABR	74.45
cg13470477	chr3	16306636	-0.02273	0.04371	0.604	0.94	OXNAD1	1.39
cg03421270	chr6	32064153	-0.6228	1.198	0.604	0.94	TNXB	55.49
cg10606061	chr8	62534440	0.4137	0.7956	0.604	0.94	ASPH	92.96
cg23693289	chr8	27183097	-0.03196	0.06147	0.604	0.94	PTK2B	1.73
cg23302558	chr2	182774636	-0.3467	0.6667	0.604	0.94	SSFA2	91.86
cg07336123	chr10	95883202	-0.3799	0.7305	0.604	0.94	PLCE1	78.25
cg04262179	chr1	178482030	-0.1065	0.2049	0.604	0.94	C1orf49	98.28
cg02643835	chr3	44598699	-0.3618	0.6957	0.604	0.94	ZNF167	86.7
cg04789589	chr10	91061844	0.04981	0.0958	0.604	0.94	IFIT2	2.58
cg19850163	chr2	228336753	0.2198	0.4228	0.604	0.94	AGFG1	5.1
cg18759081	chr20	61467939	-0.758	1.458	0.604	0.94	COL9A3	61.23
cg23834494	chr12	70723256	1.045	2.009	0.604	0.94	CNOT2	79.3
cg09360748	chr14	68086507	-0.0357	0.06866	0.604	0.94	ARG2	1.99
cg00548618	chr16	67943097	0.1324	0.2547	0.604	0.94	PSKH1	96.08
cg20972917	chr7	151330066	0.1388	0.267	0.604	0.94	PRKAG2	5.96
cg12445378	chr8	48741753	0.9893	1.903	0.604	0.94	PRKDC	66.56
cg22730459	chr11	83548035	-0.1692	0.3254	0.604	0.94	DLG2	9.58
cg04067573	chr3	169899625	0.1044	0.2007	0.604	0.94	PHC3	4.5
cg09268963	chr14	64692302	0.2556	0.4917	0.604	0.94	SYNE2	79.61
cg11713658	chr4	148652434	0.2273	0.4371	0.604	0.94	ARHGAP10	8.44
cg01167615	chr2	174496001	-0.1357	0.261	0.604	0.94		94.03
cg04844175	chr15	62548059	-0.1594	0.3065	0.604	0.94		92.86
cg03570858	chr17	74733464	-0.02879	0.05537	0.604	0.94	MIR636	1.38
cg00841581	chr3	136471162	-0.09161	0.1762	0.604	0.94	STAG1	3.43
cg02081001	chr11	18720931	-0.324	0.6231	0.604	0.94	TMEM86A	12.53
cg04900486	chr1	151320117	0.04143	0.07968	0.604	0.94	RFX5	2.48
cg19643442	chr7	95705636	-0.1078	0.2074	0.604	0.94	DYNC1I1	4.51
cg04616218	chr16	29789904	-0.1518	0.292	0.604	0.94	ZG16	93.89
cg26551299	chr12	4386468	0.3751	0.7215	0.604	0.94	CCND2	12.79
cg08046751	chr6	29133972	-0.1127	0.2167	0.604	0.94		94.79
cg04011461	chr16	89638389	-0.364	0.7001	0.604	0.94		79.9
cg16681133	chr8	145660464	-0.3206	0.6167	0.604	0.94	NFKBIL2	80.12
cg18618355	chr19	35264342	-0.141	0.2713	0.604	0.94	ZNF599	6.15
cg26220673	chr1	221064700	-0.1697	0.3265	0.604	0.94		4.27
cg17399143	chr7	42909134	0.1588	0.3054	0.604	0.94		92.72
cg24569492	chr2	66808811	0.08696	0.1673	0.604	0.94		3.59
cg07149459	chr10	134144864	0.06431	0.1237	0.604	0.94	LRRC27	3.34
cg13280283	chr6	137243382	0.03718	0.07151	0.604	0.94	SLC35D3	2
cg12532667	chr4	101440020	-0.2983	0.5738	0.604	0.94	EMCN	88.25
cg11785154	chr1	202679993	0.5291	1.018	0.604	0.94	SYT2	54.66
cg22326681	chr22	38529083	0.2798	0.5381	0.604	0.94	PLA2G6	85.41
cg16321523	chr8	82633764	-0.1072	0.2063	0.604	0.94	ZFAND1	3.47
cg00537210	chr2	23786588	0.356	0.6848	0.604	0.94	KLHL29	79.69
cg03864005	chr1	247464039	0.2345	0.4511	0.604	0.94	ZNF496	91.43
cg22894076	chr11	22684417	-0.2816	0.5416	0.604	0.94		89.88
cg27464657	chr12	50560469	-0.1069	0.2057	0.604	0.94	LASS5	6.79
cg01561200	chr1	93176520	-0.1153	0.2218	0.604	0.94	EVI5	94.96
cg17031631	chr1	207192387	-0.1115	0.2145	0.604	0.94	C1orf116	94.69
cg15974931	chr8	110374294	-0.4747	0.9132	0.604	0.94	PKHD1L1	72.92
cg07651242	chr7	45614720	-0.2679	0.5154	0.604	0.94	ADCY1	10.1
cg16341945	chr7	111846878	0.07087	0.1363	0.604	0.94	ZNF277	4.2
cg15120848	chr1	39407998	-0.1542	0.2967	0.604	0.94	RHBDL2	93.27
cg17984375	chr10	90967612	-0.05325	0.1025	0.604	0.94	CH25H	2.81
cg00449482	chr19	56187915	-0.2401	0.462	0.604	0.94	EPN1	91.99
cg05355301	chr17	39143239	0.3636	0.6995	0.604	0.94	KRT40	73.59
cg15125626	chr1	33347228	0.15	0.2886	0.604	0.94		92.14
cg13732865	chr4	154711512	0.2774	0.5337	0.604	0.94	SFRP2	10.85
cg20915029	chr15	49102707	0.06976	0.1342	0.604	0.94	CEP152	3.78
cg22192999	chr2	233899161	0.05189	0.09984	0.604	0.94	NEU2	97.32
cg10827159	chr12	125815556	0.07379	0.142	0.604	0.94	TMEM132B	4.03
cg13813770	chr9	139001804	0.1428	0.2747	0.604	0.94		3.96
cg10476451	chrX	18517817	-0.2391	0.4599	0.604	0.94	CDKL5	92.2
cg07842289	chr5	74328211	0.2825	0.5435	0.604	0.94	GCNT4	74.64
cg01486387	chr16	29937722	0.03571	0.0687	0.604	0.94	KCTD13	1.84
cg00308770	chr1	183678070	-0.108	0.2079	0.604	0.94	RGL1	94.58
cg22013719	chr5	124144760	0.5243	1.009	0.604	0.94		77.77
cg13394530	chr9	34612526	0.08705	0.1675	0.604	0.94	C9orf23	4.39
cg03889876	chr1	245134592	0.128	0.2463	0.604	0.94	EFCAB2	5.88
cg17446339	chr11	20385254	-1.696	3.263	0.604	0.94	HTATIP2	34.74
cg19844232	chr8	131075016	-0.1702	0.3275	0.604	0.94	ASAP1	92.27
cg08108311	chr17	40932746	0.1835	0.353	0.604	0.94	WNK4	2.96
cg00157012	chr8	25059252	0.4043	0.7779	0.604	0.94	DOCK5	15.32
cg00395420	chr5	140716485	-0.8291	1.595	0.604	0.94	PCDHGA1	48.44
cg17547577	chr3	21265890	0.6666	1.283	0.604	0.94		85.75
cg02519625	chr13	114191747	-0.1652	0.3178	0.604	0.94	TMCO3	95.71
cg27613860	chr2	30369571	0.1069	0.2057	0.604	0.94	YPEL5	4.97
cg22975568	chr5	149793436	-0.125	0.2406	0.604	0.94	CD74	94.36
cg00557630	chr19	51017123	0.5068	0.9752	0.604	0.94	ASPDH	76.55
cg23355704	chr5	111313321	-0.1482	0.2851	0.604	0.94	C5orf13	93.12
cg19335954	chr7	156433367	-0.04118	0.07924	0.604	0.94	C7orf13	2.47
cg04671526	chr19	41292694	0.1475	0.2839	0.604	0.94	RAB4B	94.64
cg14422899	chr14	95538385	-0.3165	0.609	0.604	0.94		86.79
cg22079747	chr2	228736145	-0.1894	0.3644	0.604	0.94	WDR69	6.05
cg16602441	chr19	52102010	0.3933	0.7568	0.604	0.94		95.82
cg17466245	chr2	234932957	0.1225	0.2357	0.604	0.94		95.58
cg11950299	chr21	44575181	-0.5303	1.02	0.604	0.94		91.56
cg14958441	chr11	2721610	-0.4827	0.9288	0.604	0.94	KCNQ1OT1	44.46
cg05691871	chr5	58535559	-0.1313	0.2526	0.604	0.94	PDE4D	94.22
cg09989681	chr11	1892043	-0.3811	0.7334	0.604	0.94	LSP1	76.03
cg11940847	chr12	100660881	-0.03779	0.07271	0.604	0.94	SCYL2	2.31
cg26007223	chr10	79685403	-0.2175	0.4185	0.604	0.94	DLG5	12.49
cg12570787	chr5	219185	-0.08885	0.171	0.604	0.94	SDHA	3.21
cg26768318	chr15	100874800	0.1232	0.2372	0.604	0.94	ADAMTS17	95.07
cg06143901	chr20	591400	-0.5465	1.052	0.604	0.94	TCF15	70.75
cg01838965	chr6	127396950	-0.3434	0.6608	0.604	0.94		86.69
cg05082609	chr11	105692831	-0.5445	1.048	0.604	0.94	GRIA4	86.22
cg22634916	chr19	16583058	0.1367	0.2631	0.604	0.94	EPS15L1	3.79
cg05367248	chr10	13203479	-0.0454	0.08737	0.604	0.94	MCM10	2.32
cg16059311	chr7	154982542	0.07149	0.1376	0.604	0.94		4.25
cg09468767	chr5	159848851	0.03914	0.07531	0.604	0.94	PTTG1	2.37
cg05514257	chr4	140097398	0.152	0.2925	0.604	0.94		2.89
cg09041720	chr6	2635497	-0.3803	0.7319	0.604	0.94	C6orf195	88.69
cg21576886	chr1	158900088	-0.2032	0.3911	0.604	0.94	PYHIN1	90.92
cg16374953	chr13	31191680	0.0318	0.0612	0.604	0.94	USPL1	1.81
cg04284033	chr15	85173380	-0.582	1.12	0.604	0.94	SCAND2	69.32
cg03315649	chr19	5093541	-0.3754	0.7224	0.604	0.94	KDM4B	75.8
cg19370346	chr2	56213573	-0.1976	0.3802	0.604	0.94		91.9
cg24061208	chr18	14748250	-0.4888	0.9408	0.604	0.94	ANKRD30B	9.92
cg17002774	chr1	201798184	-0.04496	0.08652	0.604	0.94	IPO9	2.32
cg01492989	chr3	119813301	0.1906	0.3669	0.604	0.94	GSK3B	4.09
cg21946299	chr3	12329166	-0.2144	0.4127	0.604	0.94	PPARG	7.38
cg18470144	chr11	14994989	0.2533	0.4876	0.604	0.94	CALCA	13.55
cg17787219	chr9	116163847	-0.0739	0.1422	0.604	0.94	ALAD	4.01
cg22262702	chr20	60638679	-0.05851	0.1126	0.604	0.94	TAF4	97.88
cg17641857	chr3	126243285	-0.03008	0.05789	0.604	0.94	CHST13	1.61
cg05300158	chr4	140477727	0.585	1.126	0.604	0.94	SETD7	3.35
cg03025148	chr22	26936997	0.1652	0.3179	0.604	0.94	TPST2	94.16
cg00675878	chr22	23521267	0.26	0.5004	0.604	0.94	BCR	63.38
cg19275200	chr19	9473240	-0.5177	0.9963	0.604	0.94	ZNF177	89.12
cg00314771	chr11	102963272	-0.1046	0.2014	0.604	0.94	DCUN1D5	4.52
cg12997958	chr17	18161617	-0.1655	0.3185	0.604	0.94	FLII	7.69
cg23273214	chr19	14142737	0.1663	0.3201	0.604	0.94	IL27RA	1.82
cg19321142	chr1	153930771	0.1254	0.2414	0.604	0.94	CRTC2	5.93
cg05883442	chr16	67476137	-0.3009	0.5791	0.605	0.94	ATP6V0D1	82.05
cg16755475	chr16	4802990	-0.08202	0.1579	0.605	0.94	ZNF500	97.36
cg21593588	chr4	109574236	-0.1758	0.3384	0.605	0.94	OSTC	92.22
cg26021810	chr1	200841646	-0.2513	0.4837	0.605	0.94	GPR25	84.54
cg05304405	chr19	675678	0.6837	1.316	0.605	0.94	FSTL3	68.77
cg06325565	chr11	63889842	0.3186	0.6133	0.605	0.94	MACROD1	76.7
cg11176990	chr2	39187533	0.06952	0.1338	0.605	0.94	LOC375196	2.05
cg22822656	chr8	142015172	-0.2282	0.4393	0.605	0.94		11.14
cg00637636	chr18	77308734	0.2722	0.5239	0.605	0.94		88.18
cg06955716	chr14	69867830	-0.1853	0.3566	0.605	0.94	SLC39A9	93.36
cg27224718	chr8	135614730	0.08001	0.154	0.605	0.94	ZFAT	98.33
cg14409625	chr17	40226702	-0.1354	0.2606	0.605	0.94		92.69
cg24611996	chr10	120353499	-0.3272	0.6299	0.605	0.94	PRLHR	81.43
cg20857416	chr13	20173366	-0.5497	1.058	0.605	0.94		88.56
cg01539948	chr4	174427487	-0.05758	0.1108	0.605	0.94		3.14
cg19593306	chr7	99647750	-0.03304	0.06361	0.605	0.94	ZSCAN21	2.08
cg07604732	chr16	19295632	0.2989	0.5754	0.605	0.94	LOC728276	85.23
cg21089903	chr6	126661501	0.3165	0.6093	0.605	0.94	C6orf173	2.04
cg24391279	chr8	1708526	-0.6662	1.282	0.605	0.94		48.65
cg17192862	chr12	130921663	-0.2883	0.5551	0.605	0.94	RIMBP2	88.13
cg14586630	chr6	74171590	0.1912	0.3681	0.605	0.94	MTO1	4.3
cg27631599	chr1	1108820	0.7474	1.439	0.605	0.94	TTLL10	74.34
cg14615660	chr5	133747782	0.1313	0.2527	0.605	0.94	CDKN2AIPNL	4.58
cg06811778	chr16	2230200	0.3691	0.7105	0.605	0.94	CASKIN1	84.73
cg14387452	chr9	20512334	0.3612	0.6953	0.605	0.94	MLLT3	84.47
cg25540579	chr19	1653193	0.05413	0.1042	0.605	0.94	TCF3	2.57
cg04728402	chr11	62104662	-0.5525	1.064	0.605	0.94	ASRGL1	69.77
cg18988685	chr2	233368473	-0.1445	0.2781	0.605	0.94		8.88
cg06177599	chr1	11898576	0.5678	1.093	0.605	0.94	CLCN6	74.73
cg03261682	chr10	6233757	0.1522	0.2929	0.605	0.94	PFKFB3	93.89
cg03352287	chr1	152488262	0.1687	0.3247	0.605	0.94	CRCT1	6.43
cg01020484	chr14	74185294	-0.2319	0.4465	0.605	0.94	C14orf43	89.9
cg23725323	chrX	20163796	0.3918	0.7543	0.605	0.94		81.55
cg14673618	chr2	45170322	-0.1352	0.2603	0.605	0.94	SIX3	3.28
cg09480289	chr3	126746109	-0.04927	0.09485	0.605	0.94	PLXNA1	97.63
cg16764115	chr2	85581912	-0.05037	0.09697	0.605	0.94	ELMOD3	2.77
cg21096457	chr7	105429512	-0.1552	0.2988	0.605	0.94	ATXN7L1	93.28
cg15904764	chr14	21101308	0.09158	0.1763	0.605	0.94		5.33
cg24300845	chr12	126868736	-0.386	0.7433	0.605	0.94		78.69
cg21983491	chr20	57393380	0.2951	0.5681	0.605	0.94	MIR298	72.91
cg25303396	chr1	59282018	0.03766	0.07251	0.605	0.94		2.27
cg00744495	chr9	138710327	0.2617	0.5039	0.605	0.94	CAMSAP1	88.58
cg07268068	chr5	141348550	-0.04293	0.08265	0.605	0.94	RNF14	2.02
cg04235837	chr3	13115104	-0.1258	0.2423	0.605	0.94	IQSEC1	4.05
cg09027436	chr1	230829276	-0.2014	0.3877	0.605	0.94	COG2	92.17
cg23631909	chr6	137736680	0.4751	0.9148	0.605	0.94		14.25
cg09875385	chr13	85937861	-0.1994	0.3839	0.605	0.94		92.06
cg02288296	chr7	2354066	-0.05466	0.1053	0.605	0.94	SNX8	2.16
cg23022999	chr19	39368345	-0.2557	0.4923	0.605	0.94	RINL	88.85
cg18712752	chr7	158165905	0.1498	0.2884	0.605	0.94	PTPRN2	93.87
cg05178226	chr6	10838284	-0.1089	0.2097	0.605	0.94		5.5
cg16237262	chr2	103095386	-0.222	0.4275	0.605	0.94	SLC9A4	88.34
ch.X.57019131F	chrX	57002406	-0.1124	0.2164	0.605	0.94		4.39
cg11071687	chr1	246310485	-0.1033	0.1989	0.605	0.94	SMYD3	94.83
cg25236230	chr15	40212502	-0.07559	0.1455	0.605	0.94	GPR176	3.86
cg18378494	chr10	75532717	0.03518	0.06774	0.605	0.94	FUT11	1.31
cg14032070	chr9	115098991	-0.6577	1.267	0.605	0.94		83.81
cg05644223	chr21	36412119	0.597	1.149	0.605	0.94	C21orf96	27.84
cg13520525	chr20	62168463	0.2483	0.4782	0.605	0.94	PTK6	90.5
cg13320555	chr19	33072785	-0.106	0.2042	0.605	0.94	PDCD5	4.66
cg24504831	chr8	145854306	-0.1337	0.2575	0.605	0.94		96.58
cg17779384	chr8	54565721	-0.1563	0.301	0.605	0.94		91.84
cg25740437	chr19	49653445	0.03423	0.06591	0.605	0.94	PPFIA3	2.39
cg17942806	chr19	36123887	-0.191	0.3678	0.605	0.94	RBM42	92
cg13313036	chr11	66139196	-0.03924	0.07557	0.605	0.94	SLC29A2	1.31
cg00700324	chr6	33548127	0.1146	0.2206	0.605	0.94	BAK1	5.6
cg12764921	chr3	119013723	-0.1625	0.313	0.605	0.94	CDGAP	4.3
cg04300873	chr17	42254647	-0.2368	0.4561	0.605	0.94	ASB16	90.94
cg10589396	chr10	132891341	0.3637	0.7005	0.605	0.94	TCERG1L	91.55
cg20362147	chr1	201952578	0.2049	0.3946	0.605	0.94	RNPEP	4.78
cg08926253	chr11	614761	0.3439	0.6622	0.605	0.94	IRF7	69
cg19408449	chr1	240620333	-1.007	1.94	0.605	0.94	FMN2	91.02
cg10500167	chr3	10492478	-0.3965	0.7635	0.605	0.94	ATP2B2	72
cg10502508	chr14	76449243	0.2773	0.5341	0.605	0.94	TGFB3	4.47
cg09552434	chr16	2871599	-0.2902	0.5588	0.605	0.94	PRSS21	87.64
cg01110797	chr6	11093513	-0.06339	0.1221	0.605	0.94	LOC221710	3.49
cg22340644	chr7	75368344	0.1535	0.2956	0.605	0.94	HIP1	3.46
cg02397205	chr12	117796245	0.2601	0.501	0.605	0.94	NOS1	88.36
cg16590635	chr16	87641681	-0.5865	1.13	0.605	0.94	JPH3	79.87
cg08291024	chr1	165324411	0.1815	0.3496	0.605	0.94	LMX1A	5.12
cg13675835	chr9	37030825	-0.08365	0.1611	0.605	0.94	PAX5	4.24
cg01129886	chr20	31072675	0.1486	0.2862	0.605	0.94	C20orf112	6.23
cg06738356	chr14	24046374	0.4092	0.7881	0.605	0.94	JPH4	5.5
cg07105285	chr11	92702663	0.7653	1.474	0.605	0.94	MTNR1B	16.39
cg20406528	chr10	94980962	0.05837	0.1124	0.605	0.94		97.52
cg25337150	chr10	103825210	0.07826	0.1507	0.605	0.94	HPS6	2.15
cg16535510	chr20	39657370	-0.04079	0.07855	0.605	0.94	TOP1	2.37
cg08641990	chr1	54822503	-0.3952	0.7612	0.605	0.94	SSBP3	12.95
cg08830157	chr5	1107192	0.51	0.9822	0.605	0.94	SLC12A7	17.36
cg14154186	chr1	204970430	0.1211	0.2333	0.605	0.94	NFASC	94.09
cg05391486	chr1	201123919	0.7004	1.349	0.605	0.94	TMEM9	24.43
cg04463232	chr8	6263363	-0.06173	0.1189	0.605	0.94	MCPH1	3.52
cg07576517	chr1	243419299	0.05616	0.1082	0.605	0.94	SDCCAG8	3.4
cg08700291	chrX	106240034	0.4286	0.8255	0.605	0.94	MORC4	78.14
cg11931731	chr18	44527026	-0.06411	0.1235	0.605	0.94	KATNAL2	3.45
cg06138439	chr16	54973128	-0.2254	0.4341	0.605	0.94		19.36
cg22700215	chr3	47952841	0.1998	0.3848	0.605	0.94	MAP4	87.83
cg19793747	chr12	53232814	-0.352	0.6779	0.605	0.94	KRT78	81.89
cg13786171	chr19	31640642	-0.2498	0.481	0.605	0.94	DKFZp566F0947	89.46
cg21399040	chr4	187629328	-0.3237	0.6234	0.605	0.94	FAT1	92.46
cg08858521	chr16	681022	0.1838	0.354	0.605	0.94	WFIKKN1	7.15
cg01103582	chr5	480412	0.3016	0.5809	0.605	0.94	SLC9A3	78.77
cg17350006	chr7	37488858	-0.09907	0.1908	0.605	0.94	ELMO1	4.52
cg00474657	chr16	28989308	-0.2636	0.5077	0.605	0.94	SPNS1	87.64
cg11056435	chr2	69969221	0.08917	0.1718	0.605	0.94	ANXA4	2.59
cg08551976	chr6	88757703	-0.781	1.504	0.605	0.94	SPACA1	51.04
cg18190824	chr5	14721026	0.1894	0.3647	0.605	0.94	ANKH	89.11
cg10186308	chr12	54121077	-0.0418	0.08052	0.605	0.94	CALCOCO1	2.22
cg00175702	chr1	2109388	0.2865	0.5518	0.605	0.94	PRKCZ	87.01
cg19509076	chr14	105938447	-0.3711	0.7149	0.605	0.94		76.67
cg08381325	chr2	148779683	-0.1372	0.2643	0.605	0.94	ORC4L	6.83
cg26251506	chr7	96642163	0.1371	0.264	0.605	0.94	DLX6AS	5.67
cg14559336	chr19	1248507	-0.03252	0.06265	0.605	0.94	MIDN	2.09
cg06730756	chr8	142198993	-0.5217	1.005	0.605	0.94	DENND3	95
cg24809299	chr20	23331479	0.463	0.892	0.605	0.94	NXT1	4.97
cg26888153	chr1	50571845	-0.4117	0.7931	0.605	0.94	ELAVL4	91.61
cg18847882	chr10	104594691	0.04522	0.08711	0.605	0.94	CYP17A1	2.03
cg23617236	chr6	31660879	-0.213	0.4104	0.605	0.94	BAT5	91.25
cg03037401	chr16	874584	-0.1688	0.3252	0.605	0.94		93.32
cg08419873	chr13	27296010	1.545	2.977	0.605	0.94		19.27
cg11672879	chr2	11903643	-0.231	0.4449	0.605	0.94	LPIN1	89.56
cg17718036	chr6	27219983	-0.3274	0.6307	0.605	0.94	PRSS16	36.73
cg00154443	chr16	71917454	0.06058	0.1167	0.605	0.94	ATXN1L	2.96
cg22876812	chr2	71116188	-0.1372	0.2643	0.605	0.94		4.96
cg08792416	chr6	80404639	0.1768	0.3407	0.605	0.94	SH3BGRL2	87.52
cg02621979	chr11	86662401	0.2094	0.4034	0.605	0.94	FZD4	88.35
cg10179911	chr2	154333568	0.067	0.1291	0.605	0.94		3.88
cg24979167	chr7	1420943	-0.4224	0.8137	0.605	0.94		78.3
cg17203063	chr12	75601711	0.1162	0.2238	0.605	0.94	KCNC2	3.88
cg04822022	chr20	35134740	0.5311	1.023	0.605	0.94	DLGAP4	37.99
cg09767675	chr1	33183127	0.1514	0.2916	0.605	0.94		93.09
cg12882476	chr5	114632168	-0.0504	0.09709	0.605	0.94	CCDC112	2.37
cg05610278	chr12	30908244	0.1312	0.2527	0.605	0.94	CAPRIN2	2.89
cg14042131	chr11	48003169	0.5045	0.9719	0.605	0.94	PTPRJ	8.66
cg04546186	chr16	86555150	-0.2515	0.4845	0.605	0.94		87.1
cg15033013	chr1	2082458	1.325	2.553	0.605	0.94	PRKCZ	38.31
cg03485667	chr16	75143200	0.4686	0.9027	0.605	0.94	ZNRF1	66.7
cg11288144	chr6	30649909	0.1091	0.2103	0.605	0.94	KIAA1949	4.37
cg20275133	chr1	1342361	0.1933	0.3724	0.605	0.94	MRPL20	4.39
cg14628267	chr17	58469902	0.213	0.4104	0.605	0.94	USP32	5.37
cg23817672	chr1	210032146	-0.0821	0.1582	0.605	0.94		97.63
cg02633149	chr17	81042782	-0.3655	0.7042	0.605	0.94	METRNL	86.23
cg07661564	chr17	44919658	-0.3188	0.6141	0.605	0.94		80.58
cg16055817	chr4	160277110	-0.488	0.9402	0.605	0.94	RAPGEF2	89.08
cg03771731	chr11	20643929	-0.2522	0.486	0.605	0.94	SLC6A5	86.9
cg02888210	chr7	4167943	-0.2667	0.5138	0.605	0.94	SDK1	90.2
cg07562821	chr15	43810131	-0.1142	0.2201	0.605	0.94	MAP1A	7.69
cg22374213	chr18	67136976	0.09317	0.1795	0.605	0.94	DOK6	96.46
cg02498218	chr4	26361371	-0.5582	1.075	0.605	0.94	RBPJ	38.77
cg02951719	chr4	1520151	-1.532	2.951	0.605	0.94		81.75
cg13023681	chr2	10444156	0.4317	0.8318	0.605	0.94	HPCAL1	5.74
cg02032125	chr14	101000186	0.4821	0.9288	0.605	0.94		62.26
cg07961406	chr16	67193646	-0.02708	0.05217	0.605	0.94	FBXL8	1.58
cg21525369	chr15	89284973	-0.3177	0.6121	0.605	0.94		71.08
cg08350734	chr16	23652352	0.0994	0.1915	0.605	0.94	DCTN5	5.05
cg18442992	chr13	24614176	0.3239	0.624	0.605	0.94		89.4
cg06433816	chr9	140311437	-1.003	1.933	0.605	0.94	EXD3	65.61
cg14851346	chr12	38532713	-0.1409	0.2714	0.605	0.94		7.54
cg04158884	chr1	233086346	-0.03562	0.06863	0.605	0.94	C1orf57	1.8
cg26190514	chr1	27277943	-0.02853	0.05497	0.605	0.94	C1orf172	98.78
cg22539182	chr10	850393	0.4603	0.8868	0.605	0.94		57.05
cg11463380	chr4	3410693	0.2656	0.5117	0.605	0.94	RGS12	86.37
cg12045030	chr2	220865785	-0.2064	0.3977	0.605	0.94		89.1
cg25411110	chr2	178077324	0.03618	0.06972	0.605	0.94	HNRNPA3	1.89
cg19648751	chr10	13923824	-0.4233	0.8155	0.605	0.94	FRMD4A	64.86
cg05813616	chr16	46781713	0.2209	0.4257	0.605	0.94	MYLK3	88.76
cg17128312	chr19	12806824	-0.3778	0.728	0.605	0.94	FBXW9	69.3
cg02630168	chr2	151027710	-0.1618	0.3118	0.605	0.94		95.6
cg24934413	chr11	295633	0.2042	0.3936	0.605	0.94	ATHL1	90.59
cg00109764	chr3	43811308	-0.3936	0.7584	0.605	0.94		74.12
cg23962018	chr14	103989349	-0.1094	0.2108	0.605	0.94	CKB	4.72
cg13599613	chr9	130524902	-0.678	1.306	0.605	0.94	SH2D3C	53.12
cg03413835	chr6	33394537	0.1406	0.2709	0.605	0.94	SYNGAP1	7.63
cg08496428	chr3	12940432	0.1658	0.3194	0.605	0.94	IQSEC1	92.71
cg14690980	chr7	81400745	-0.1824	0.3514	0.605	0.94	HGF	91.34
cg24592790	chr8	27450047	0.06546	0.1261	0.605	0.94		2.97
cg17323604	chr19	58456554	-0.3824	0.7368	0.605	0.94	ZNF256	90.66
cg02705659	chr7	7111870	-0.468	0.9017	0.605	0.94		89.76
cg25562534	chr11	1670215	-0.1485	0.2861	0.605	0.94	HCCA2	94.16
cg14839351	chr18	35146227	0.04391	0.08461	0.605	0.94	BRUNOL4	2.06
cg21762589	chr10	133796476	-0.735	1.416	0.605	0.94	BNIP3	60.35
cg03247389	chr12	10366439	0.0651	0.1254	0.605	0.94	GABARAPL1	3.45
cg20781898	chrX	50218103	0.3843	0.7405	0.605	0.94		73.32
cg08656222	chr5	180688266	-0.03382	0.06517	0.605	0.94	TRIM52	1.97
cg16509239	chr11	62212431	0.5752	1.108	0.605	0.94	AHNAK	61.85
cg05114187	chr7	8008166	-0.2376	0.4579	0.605	0.94	GLCCI1	11.66
cg10503133	chr16	11766667	-0.5448	1.05	0.605	0.94	SNN	63.04
cg07150629	chr4	40059484	-0.04096	0.07894	0.605	0.94	N4BP2	2.18
cg17176558	chr8	923949	-1.147	2.21	0.605	0.94		88.29
cg06219577	chr22	41682540	0.09954	0.1918	0.605	0.94	RANGAP1	2.02
cg19440506	chr5	1431238	-0.06316	0.1217	0.605	0.94	SLC6A3	97.41
cg11517528	chr2	128101564	0.1955	0.3767	0.605	0.94	MAP3K2	90.87
cg01469421	chr19	57999034	0.4481	0.8634	0.605	0.94	ZNF419	23.08
cg12400790	chr7	2635181	-0.3882	0.7481	0.605	0.94	IQCE	82.56
cg26907544	chr1	6284915	-0.09905	0.1909	0.605	0.94	ICMT	94.87
cg03978920	chr14	23426107	-0.05973	0.1151	0.605	0.94	HAUS4	2.35
cg15131647	chr1	153650884	0.2299	0.4429	0.605	0.94	NPR1	7.2
cg14925320	chr18	5291607	-0.1317	0.2537	0.605	0.94	ZFP161	96.49
cg18634690	chr7	2827233	0.2	0.3855	0.605	0.94	GNA12	90.18
cg03525385	chr1	112438746	-0.3208	0.6183	0.605	0.94	KCND3	76.97
cg12068833	chr4	132896266	-0.9582	1.846	0.605	0.94		67.59
cg06753273	chr1	211666429	-0.7151	1.378	0.605	0.94	RD3	90.07
cg04136590	chr5	114505766	0.09414	0.1814	0.605	0.94	TRIM36	2.31
cg11705439	chr19	11546473	0.05592	0.1078	0.605	0.94	PRKCSH	2.42
cg26311782	chr10	712032	-0.5933	1.143	0.605	0.94	DIP2C	89.25
cg14023589	chr12	72875216	-0.3382	0.6517	0.605	0.94	TRHDE	90.61
cg05149195	chr3	12823966	0.4418	0.8514	0.605	0.94		86.41
cg21186810	chr17	8023638	0.07279	0.1403	0.605	0.94	ALOXE3	3.64
cg13482172	chr3	116835240	-0.1897	0.3655	0.605	0.94		95
cg01636184	chr11	8895695	0.1427	0.275	0.605	0.94	ST5	4.69
cg07534823	chr11	126687800	-0.2821	0.5436	0.605	0.94	KIRREL3	81.33
cg03634822	chr6	169013150	0.7812	1.506	0.605	0.94	SMOC2	79.85
cg20754261	chr2	468330	0.3835	0.739	0.605	0.94		5.39
cg12317811	chr15	55489544	0.09362	0.1804	0.605	0.94	RSL24D1	4.6
cg25173341	chr11	2828525	1.354	2.61	0.605	0.94	KCNQ1	87.82
cg14323109	chr4	55991943	-0.0778	0.1499	0.605	0.94	KDR	3.31
cg07257824	chr6	170732353	-1.444	2.783	0.605	0.94		45.36
cg18034737	chr4	188916865	0.157	0.3026	0.605	0.94	ZFP42	7.03
cg23677243	chr15	37387525	-0.1229	0.2369	0.605	0.94	MEIS2	4.49
cg00088688	chr6	167560504	-0.7755	1.495	0.605	0.94		50.35
cg05279901	chr19	42498662	0.1179	0.2272	0.605	0.94	ATP1A3	5.47
cg04015759	chr2	27718181	0.3598	0.6935	0.605	0.94	FNDC4	9.69
cg04090468	chr7	156181990	-2.621	5.051	0.605	0.94		52.13
cg18928866	chr4	187185997	-0.1579	0.3044	0.605	0.94	F11	93.95
cg17795540	chr8	140749561	-0.2916	0.562	0.605	0.94	TRAPPC9	84.9
cg04788987	chr14	48096041	-0.1322	0.2548	0.605	0.94	MDGA2	96.22
cg03443762	chr17	25676827	0.2644	0.5097	0.605	0.94		85.24
cg13839563	chr7	136910420	-0.4796	0.9245	0.605	0.94		73.48
cg10097458	chr10	59866772	0.1172	0.2259	0.605	0.94		96.55
cg17472428	chr17	1160169	0.2261	0.4358	0.605	0.94		7.44
cg06710464	chr17	79047695	-0.3803	0.733	0.605	0.94	BAIAP2	84.72
cg12793803	chr17	62084217	0.2722	0.5246	0.605	0.94	ICAM2	34
cg14169008	chr9	139444604	-0.1634	0.315	0.605	0.94		93.33
cg22014834	chr1	153030567	-0.1104	0.2129	0.605	0.94	SPRR2A	94.12
cg06834698	chr11	7961985	-0.2198	0.4237	0.605	0.94	OR10A3	85.95
cg08591886	chr16	81111003	0.1165	0.2245	0.605	0.94	C16orf46	3.34
cg13303377	chr17	78640245	-0.1126	0.217	0.605	0.94	RPTOR	95.32
cg03694580	chr7	2271722	0.4877	0.9401	0.605	0.94	MAD1L1	9.07
cg18252102	chr13	98796790	-0.2928	0.5644	0.605	0.94	FARP1	85.32
cg05205664	chr11	73694566	-0.4063	0.7831	0.605	0.94	UCP2	20.81
cg01700003	chr12	49730800	0.1768	0.3409	0.605	0.94	C1QL4	7.93
cg05563333	chrX	11777722	0.3477	0.6703	0.605	0.94	MSL3	24.46
cg21055948	chr7	80230528	-0.396	0.7633	0.605	0.94	CD36	90.17
cg15729439	chr11	18405491	0.963	1.856	0.605	0.94		17.92
cg02315940	chr3	139653872	0.09813	0.1892	0.605	0.94	CLSTN2	3.55
cg04777474	chr2	32288478	0.2608	0.5027	0.605	0.94	SPAST	4.34
cg18543306	chr2	69179204	-0.5143	0.9914	0.605	0.94	GKN2	87.99
cg16217343	chr13	50363191	0.08633	0.1664	0.605	0.94	KPNA3	95.41
cg22072063	chr11	73087715	-0.02912	0.05614	0.605	0.94	RELT	1.42
cg03405173	chr19	11877721	0.1203	0.2319	0.605	0.94	ZNF441	3.93
cg19320816	chr6	26087776	-0.02905	0.05599	0.605	0.94	HFE	1.73
cg09886557	chr5	36035762	-0.1102	0.2124	0.605	0.94	UGT3A2	94.54
cg05240760	chr2	199239878	0.2021	0.3896	0.605	0.94		90.63
cg10550245	chr7	48141749	-0.1891	0.3646	0.605	0.94	UPP1	89.75
cg17838182	chr17	76991208	0.05623	0.1084	0.605	0.94	CANT1	97.37
cg08890043	chr22	51021165	0.3064	0.5907	0.605	0.94	CHKB-CPT1B	7.87
cg07931190	chr19	55858037	0.0261	0.05032	0.605	0.94	SUV420H2	98.45
cg02337825	chr5	180480982	-0.03052	0.05884	0.605	0.94	BTNL9	1.61
cg23143090	chr6	169689939	0.4001	0.7713	0.605	0.94		72.26
cg06830450	chr12	58121004	-0.1374	0.2648	0.605	0.94	LOC100130776	94.55
cg01382095	chr13	114112218	-0.2896	0.5583	0.605	0.94	DCUN1D2	91.11
cg13196826	chr10	98945664	0.3543	0.6831	0.605	0.94	SLIT1	2.21
cg20267398	chr2	198379478	-0.6049	1.166	0.605	0.94	MOBKL3	86.03
cg05756415	chr17	40761330	0.06374	0.1229	0.605	0.94	FAM134C	2.89
cg05756382	chr12	131750055	-0.2196	0.4234	0.605	0.94		87.17
cg24723129	chr3	120145547	1.195	2.304	0.605	0.94	FSTL1	91.12
cg16153294	chr11	2018227	-0.1218	0.2348	0.605	0.94	H19	97.01
cg14030904	chr6	149806732	-0.3432	0.6616	0.605	0.94	ZC3H12D	58.39
cg20753620	chr11	9406013	0.4526	0.8725	0.605	0.94	IPO7	4.33
cg05224984	chr19	16296929	0.06182	0.1192	0.605	0.94	FAM32A	3.75
cg05147525	chr12	6717762	0.2725	0.5254	0.605	0.94	CHD4	25.89
cg14240223	chr9	139429185	-0.4057	0.7822	0.605	0.94	NOTCH1	54.05
cg27296330	chr19	54041251	-0.5554	1.071	0.605	0.94	ZNF331	31.82
cg21950493	chr12	110907285	0.2882	0.5557	0.605	0.94	GPN3	4.21
cg26567943	chr1	23495393	-0.06035	0.1164	0.605	0.94	LUZP1	3.07
cg07511317	chr14	104159997	0.1292	0.249	0.605	0.94	KLC1	93.85
cg22904296	chr14	23587687	-0.3374	0.6505	0.605	0.94	CEBPE	56.42
cg17988842	chr6	790224	0.08238	0.1588	0.605	0.94		95.63
cg18123399	chr5	87565030	-0.1003	0.1934	0.605	0.94	TMEM161B	2.68
cg27357229	chr2	167115691	-0.5452	1.051	0.605	0.94	SCN9A	81.88
cg18730174	chr11	122073211	-0.2908	0.5606	0.605	0.94	LOC399959	83.18
cg06790044	chr10	30323377	-0.1736	0.3348	0.605	0.94	KIAA1462	93.85
cg06705361	chr6	135889377	0.3339	0.6439	0.605	0.94	C6orf217	76.25
cg19411708	chr1	26437796	-0.03035	0.05852	0.605	0.94	PDIK1L	1.96
cg18144404	chr5	159247072	0.2811	0.542	0.605	0.94		81.9
cg13229453	chr2	109065401	-0.05206	0.1004	0.605	0.94	GCC2	2.9
cg04165881	chr11	64055383	-0.2611	0.5034	0.605	0.94	GPR137	89.15
cg13421247	chr12	123756945	-0.2999	0.5783	0.605	0.94	CDK2AP1	13.98
cg14206523	chr15	35017944	0.4683	0.903	0.605	0.94		73.22
cg00325661	chr8	49890786	0.4798	0.9253	0.605	0.94		90.33
cg13728128	chr17	80900865	0.1896	0.3656	0.605	0.94	TBCD	89.23
cg27315170	chr6	31830937	0.1512	0.2916	0.605	0.94	NEU1	4.05
cg14303674	chr20	31407348	0.531	1.024	0.605	0.94	MAPRE1	71.2
cg14633910	chr6	10897204	-0.3929	0.7576	0.605	0.94	SYCP2L	87.1
cg21832142	chr3	160334793	0.435	0.8389	0.605	0.94		79.29
cg16836224	chr20	59984057	-0.1645	0.3172	0.605	0.94	CDH4	93.45
cg21516384	chr17	78233839	-0.7416	1.43	0.605	0.94	RNF213	15.84
cg02814135	chr11	119887950	-2.92	5.631	0.605	0.94		57.86
cg02526417	chr4	1957097	0.1484	0.2862	0.605	0.94	WHSC1	91.66
cg02215960	chr3	50607131	0.129	0.2487	0.605	0.94	HEMK1	1.97
cg04035828	chr16	12405425	-0.2936	0.5662	0.605	0.94	SNX29	67.9
cg10251094	chr17	76454984	-0.3154	0.6082	0.605	0.94	DNAH17	80.49
ch.9.93373462R	chr9	94333641	0.02606	0.05025	0.605	0.94		1.41
cg06545328	chr16	5083910	-0.03041	0.05864	0.605	0.94	NAGPA	1.74
cg11984636	chr18	74845706	-0.9261	1.786	0.605	0.94	MBP	39.61
cg26337884	chr10	52751119	0.5122	0.9877	0.605	0.94	PRKG1	5.95
cg22354918	chr17	78320968	0.134	0.2584	0.605	0.94	RNF213	93.78
cg09226288	chr22	51225561	-0.3601	0.6945	0.605	0.94	RPL23AP82	75.04
cg03208426	chr10	94822337	0.2149	0.4144	0.605	0.94	CYP26C1	8.6
cg13632983	chr11	17747289	0.4191	0.8083	0.605	0.94		76.15
cg04051458	chr15	39873060	0.1614	0.3113	0.605	0.94	THBS1	6.84
cg17675301	chr17	79920395	-0.282	0.5437	0.605	0.94	NOTUM	86.77
cg20065832	chrX	82763518	-0.3142	0.6059	0.605	0.94	POU3F4	12.08
cg07869023	chr20	17212376	0.4686	0.9037	0.605	0.94	PCSK2	63.03
cg22550075	chr15	59665231	-0.09983	0.1925	0.605	0.94	MYO1E	6.66
cg26480889	chr2	118942960	-0.511	0.9855	0.605	0.94		19.27
cg14905439	chr1	224622510	0.0948	0.1828	0.605	0.94	WDR26	4.11
cg00015058	chr2	66652949	0.0493	0.09509	0.605	0.94		2.61
cg09489234	chr17	72769152	-0.2276	0.439	0.605	0.94	NAT9	89.61
cg15449127	chr19	57678805	-0.1967	0.3794	0.605	0.94	DUXA	91.51
cg03865257	chr18	21269410	0.1738	0.3351	0.605	0.94	LAMA3	1.81
cg25921179	chr5	8841475	-0.2333	0.4498	0.605	0.94		91.74
cg24110177	chr3	50126178	0.1756	0.3386	0.605	0.94	RBM5	3.97
cg24595152	chr3	43733831	0.3142	0.606	0.605	0.94	ABHD5	39.82
cg23750556	chrX	38079717	-0.2986	0.5759	0.605	0.94	SRPX	23.11
cg09267291	chr19	48112407	0.1112	0.2145	0.605	0.94	GLTSCR1	3.83
cg13115617	chr20	2632842	-0.02001	0.03859	0.605	0.94	MIR1292	1.28
cg26919347	chr4	77231677	-0.1325	0.2555	0.605	0.94	STBD1	93.55
cg04709771	chr16	646395	0.3624	0.6989	0.605	0.94	RAB40C	40.01
cg17372353	chr8	142730712	0.3241	0.6251	0.605	0.94		79.21
cg08079331	chr12	95022563	0.2269	0.4377	0.605	0.94	TMCC3	92.42
cg24856264	chr18	77612153	-0.4762	0.9184	0.605	0.94		83.74
cg00121551	chr20	57766397	0.2182	0.4208	0.605	0.94	ZNF831	90.22
cg20631628	chr19	54963341	-0.04604	0.0888	0.605	0.94	LENG8	97.89
cg03850334	chr11	62341623	-0.05017	0.09677	0.605	0.94	EEF1G	3.29
cg16248618	chr11	65819774	0.07558	0.1458	0.605	0.94	SF3B2	1.89
cg25738070	chr6	82733214	0.1785	0.3442	0.605	0.94		89.82
cg22226398	chr1	235295459	0.4876	0.9403	0.605	0.94	RBM34	75.45
cg22322828	chr8	67025467	0.07177	0.1384	0.605	0.94		1.43
cg27584013	chr1	23012439	-0.3997	0.7709	0.605	0.94		72.75
cg17250440	chr5	90676157	-0.1026	0.1979	0.605	0.94	LOC100129716	4.12
cg21056684	chr14	21549752	-0.2839	0.5476	0.605	0.94	FLJ10357	88.92
cg07633618	chr3	185000208	-0.6197	1.195	0.605	0.94		34.25
cg11400524	chr7	22544011	-0.3443	0.664	0.605	0.94		78.9
cg25169641	chr17	43225227	0.08106	0.1563	0.605	0.94	HEXIM1	2.59
cg27578381	chr17	76814686	-0.4571	0.8817	0.605	0.94	USP36	73.05
cg00880157	chr3	10492743	-0.459	0.8852	0.605	0.94	ATP2B2	62.72
cg12338417	chr3	32860178	0.1571	0.303	0.605	0.94	TRIM71	2.51
ch.6.98280058F	chr6	98173337	0.04063	0.07836	0.605	0.94		1.97
cg01082229	chr20	61825707	-0.3739	0.7212	0.605	0.94		36.19
cg01723747	chr16	1727942	0.3271	0.6309	0.605	0.94	HN1L	14.28
cg14404746	chr9	140116137	-0.4457	0.8596	0.605	0.94	RNF208	28.47
cg10320997	chr4	119808935	-0.5214	1.006	0.605	0.94	SYNPO2	86.71
cg05905176	chr15	51385916	-0.03368	0.06496	0.605	0.94	TNFAIP8L3	2.34
cg21658277	chr22	39745603	-0.1156	0.2229	0.605	0.94	SYNGR1	5.21
cg03931865	chr16	47048107	0.5151	0.9936	0.605	0.94		67.22
cg17006779	chr17	27621172	0.2133	0.4115	0.605	0.94	NUFIP2	2.74
cg24591563	chr3	40498842	0.2964	0.5717	0.605	0.94	RPL14	2.35
cg04099818	chr6	37318759	-0.411	0.7927	0.605	0.94		84.28
cg25392500	chr6	32094907	0.1173	0.2262	0.605	0.94	ATF6B	93.71
cg26254637	chr14	101350731	-0.1782	0.3438	0.605	0.94	MIR136	93.52
cg01084990	chr16	65105581	0.1925	0.3714	0.605	0.94	CDH11	88.34
cg06450459	chr16	88030156	0.2036	0.3927	0.605	0.94	BANP	91.92
cg22325646	chr17	41176469	0.09567	0.1845	0.605	0.94	RND2	4.96
cg11173246	chr11	841376	-0.2359	0.455	0.605	0.94	TSPAN4	87.62
cg00618542	chr10	131934357	0.202	0.3897	0.605	0.94	GLRX3	3.6
cg08580545	chr20	36573019	-0.2111	0.4072	0.605	0.94	VSTM2L	86.66
cg05870140	chr14	101923427	-0.1199	0.2313	0.605	0.94		5.07
cg13131501	chr1	145508262	0.2492	0.4807	0.605	0.94	RBM8A	39.86
cg00604209	chr5	146614596	-0.03701	0.0714	0.605	0.94	STK32A	1.74
cg04493467	chr6	160221026	-0.148	0.2855	0.605	0.94	PNLDC1	94.56
cg05024291	chr2	71576622	-0.2382	0.4595	0.605	0.94	ZNF638	93.59
cg17620121	chr7	915831	0.03992	0.07701	0.605	0.94	C7orf20	1.74
cg17354807	chr6	44280781	0.1701	0.3281	0.605	0.94	AARS2	7.68
cg09080030	chr16	2820366	-0.373	0.7196	0.605	0.94	SRRM2	86.86
cg11971371	chr19	30156204	-0.05756	0.111	0.605	0.94	PLEKHF1	2.07
cg05308970	chr16	85318420	0.291	0.5615	0.605	0.94		83.57
cg17944241	chr17	40021637	0.06209	0.1198	0.605	0.94	KLHL11	2.32
cg16018972	chr5	3740994	0.03811	0.07352	0.605	0.94		97.78
cg16111488	chr7	141404769	-0.127	0.245	0.605	0.94	FLJ40852	93.24
cg07994987	chr6	6007769	0.02854	0.05507	0.605	0.94	NRN1	1.46
cg19802865	chr14	38063813	0.08698	0.1678	0.605	0.94	FOXA1	3.19
cg15614268	chr2	31378368	-0.1004	0.1937	0.605	0.94		94.63
cg22120948	chr17	27915972	0.2199	0.4242	0.605	0.94	GIT1	3.98
cg16970850	chr8	10623534	1.481	2.857	0.605	0.94	PINX1	88.51
cg19591588	chr3	45730799	0.2275	0.439	0.605	0.94	SACM1L	2.29
cg11955344	chr2	20550531	-0.05322	0.1027	0.605	0.94		3.3
cg08329754	chr17	78797015	-0.3978	0.7675	0.605	0.94	RPTOR	59.11
cg20506766	chr3	179065432	0.0659	0.1271	0.605	0.94	MFN1	3.06
cg14921271	chr11	43698547	-0.3812	0.7354	0.605	0.94		75.75
cg13615058	chr6	101329119	0.1696	0.3272	0.605	0.94	ASCC3	5.53
cg16158641	chr11	122526738	0.1274	0.2458	0.605	0.94	UBASH3B	2.21
cg01072969	chr19	51108274	0.6323	1.22	0.605	0.94	SNAR-F	78.41
cg03868770	chr22	30783737	-1.219	2.352	0.605	0.94	RNF215	54.3
cg06043733	chr15	94443743	0.2194	0.4234	0.605	0.94		92.52
cg23039325	chr3	175797430	0.403	0.7776	0.605	0.94		69.98
cg13571293	chr19	39739555	0.3052	0.5888	0.605	0.94		87.14
cg05761076	chr1	22612776	-0.2921	0.5636	0.605	0.94		81.43
cg27585618	chr6	108093747	0.1561	0.3012	0.605	0.94	SCML4	91
cg08900404	chr7	29605808	0.1426	0.2752	0.605	0.94	PRR15	4.4
cg02748624	chr18	76553325	-0.2927	0.5648	0.605	0.94		73.17
cg22638491	chr14	73706676	0.2362	0.4558	0.605	0.94	PAPLN	9.03
cg05089296	chr14	81636615	0.06064	0.117	0.605	0.94		2.71
cg16806953	chrX	70272769	-0.4948	0.9548	0.605	0.94		33.35
cg19955500	chr5	32714038	0.1225	0.2363	0.605	0.94	NPR3	3.97
cg11150585	chr21	45769977	0.3698	0.7135	0.605	0.94		17.39
cg03100923	chrX	138285922	0.4651	0.8975	0.605	0.94	FGF13	13.24
cg02383368	chr19	7684468	0.148	0.2856	0.605	0.94	XAB2	95.18
cg10842515	chr17	43325167	-0.1231	0.2375	0.605	0.94	LOC100133991	5.27
cg24483689	chr10	45489421	0.2095	0.4043	0.605	0.94	RASSF4	90.04
cg12131894	chr1	2257894	-0.7521	1.451	0.605	0.94	MORN1	93.02
cg06864443	chr15	45929860	-0.179	0.3454	0.605	0.94	SQRDL	8.19
cg17625506	chr6	29691726	-0.03862	0.07452	0.605	0.94	HLA-F	2.68
cg03504865	chr4	107958152	-0.1833	0.3537	0.605	0.94	DKK2	10.04
cg23837897	chr17	53046270	0.07006	0.1352	0.605	0.94	COX11	3.94
cg01772854	chr5	1176225	0.2805	0.5414	0.605	0.94		80.98
cg09953323	chr6	138431811	-0.1303	0.2515	0.605	0.94		93.26
cg26301639	chr3	93781795	-0.06319	0.1219	0.605	0.94	NSUN3	2.91
cg18423568	chr5	139493544	-0.05562	0.1073	0.605	0.94	PURA	2.48
cg20492869	chr1	222763419	-0.08394	0.162	0.605	0.94	TAF1A	5.14
cg00085747	chr17	3764113	0.2192	0.4231	0.605	0.94	CAMKK1	89.74
cg25481538	chr12	119616682	-0.1545	0.2982	0.605	0.94	HSPB8	6.75
cg16040763	chr17	65373943	-0.04689	0.09049	0.605	0.94	PITPNC1	1.6
cg01973174	chr1	3441168	-0.2168	0.4185	0.605	0.94	MEGF6	90.28
cg01561157	chr17	80735550	-0.3289	0.6347	0.605	0.94	TBCD	88.57
cg16866321	chr7	62153290	-0.8359	1.613	0.605	0.94		57.18
cg15827031	chr5	37371628	-0.1954	0.3772	0.605	0.94	NUP155	5.9
cg08157271	chr9	130743011	0.2152	0.4153	0.605	0.94	FAM102A	3.58
cg26549084	chr3	171759895	-0.5267	1.016	0.605	0.94	FNDC3B	81.05
cg05017829	chr5	176024970	-0.3355	0.6475	0.605	0.94	GPRIN1	78.69
cg01418124	chr4	86396096	-0.1155	0.223	0.605	0.94	ARHGAP24	4.66
cg02095498	chr8	142368264	-0.3308	0.6384	0.605	0.94	GPR20	88.38
cg18407864	chr8	27269155	0.2393	0.4618	0.605	0.94	PTK2B	87.18
cg13529726	chr8	144416767	0.05565	0.1074	0.605	0.94	TOP1MT	1.79
cg26908755	chr19	8373137	0.03164	0.06105	0.605	0.94	CD320	1.99
cg10653240	chr1	51810892	-0.3695	0.7131	0.605	0.94	TTC39A	23.21
cg04586023	chr22	50690380	-0.371	0.716	0.605	0.94	HDAC10	36.48
cg07105947	chr1	35586588	0.6184	1.193	0.605	0.94		12.7
cg17398312	chrX	12157040	-0.2743	0.5294	0.605	0.94	FRMPD4	12.11
cg26227298	chr5	36606749	-0.09993	0.1929	0.605	0.94	SLC1A3	5.72
cg24239882	chr12	22488229	0.2575	0.4969	0.605	0.94	ST8SIA1	10.89
cg06044945	chr2	131722957	0.2391	0.4614	0.605	0.94	ARHGEF4	82.93
cg00613385	chr6	30158196	-0.2056	0.3967	0.605	0.94	TRIM26	89.76
cg02312525	chr22	50525778	0.6538	1.262	0.605	0.94	MLC1	59.26
cg16648841	chr1	57320685	0.3281	0.6332	0.605	0.94	C8A	80.71
cg15837879	chr17	36905998	-0.03647	0.07039	0.605	0.94	PCGF2	2.09
cg21085035	chr17	6555584	-0.5993	1.157	0.605	0.94	MED31	42.19
cg23087944	chr17	7757148	-0.255	0.4922	0.605	0.94	KDM6B	92.36
cg22373415	chr15	66996361	0.03268	0.06308	0.605	0.94	SMAD6	2.29
cg07967643	chr6	41747785	0.1134	0.2189	0.606	0.94	FRS3	4.43
cg06350542	chr13	113630878	-1.939	3.743	0.606	0.94	MCF2L	89.72
cg24844046	chr6	3053496	0.2721	0.5252	0.606	0.94		87.74
cg06393563	chr6	133564066	0.07818	0.1509	0.606	0.94	EYA4	3.93
cg07112867	chr1	3315163	0.1274	0.2459	0.606	0.94	PRDM16	94.66
cg03017480	chr21	36261029	-0.123	0.2375	0.606	0.94	RUNX1	4.32
cg12939547	chr6	31744037	0.2455	0.474	0.606	0.94	C6orf27	84.63
cg01554437	chr14	21091422	-0.3054	0.5895	0.606	0.94		6.95
cg08791813	chr5	80316822	-0.4108	0.793	0.606	0.94	RASGRF2	94.25
cg23809679	chr4	71554125	-0.1559	0.3008	0.606	0.94	UTP3	4.82
cg07898949	chr17	30821957	-0.3931	0.7588	0.606	0.94	MYO1D	78.17
cg08470185	chr1	1334798	0.04142	0.07996	0.606	0.94	CCNL2	1.46
cg01840591	chr16	19179931	0.1263	0.2437	0.606	0.94	SYT17	4.27
cg26282792	chr19	58554479	0.6201	1.197	0.606	0.94	ZSCAN1	25.54
cg00257303	chr4	123300294	-0.2293	0.4426	0.606	0.94	ADAD1	92.36
cg10424125	chr8	124194624	-0.9318	1.799	0.606	0.94	FAM83A	38.94
cg27009392	chr16	69385547	0.1066	0.2058	0.606	0.94	TMED6	94.22
cg02864690	chr11	2023450	-0.3988	0.7697	0.606	0.94		52.36
cg09417683	chr10	26222250	-0.4838	0.9339	0.606	0.94	MYO3A	89.35
cg00255368	chr1	217310887	0.2168	0.4184	0.606	0.94	ESRRG	10.73
cg26198823	chr15	34531380	0.1124	0.2171	0.606	0.94	SLC12A6	93.77
cg21619287	chr16	3767727	-0.08259	0.1594	0.606	0.94	TRAP1	2.48
cg07918516	chr1	54645123	-0.1981	0.3823	0.606	0.94	CYB5RL	90.44
cg17075352	chr4	71533675	-0.6424	1.24	0.606	0.94	IGJ	62.2
cg19829229	chr19	18718202	0.2454	0.4737	0.606	0.94	CRLF1	6.46
cg00730348	chr13	51482465	0.4494	0.8674	0.606	0.94	RNASEH2B	75.84
cg12260192	chr6	168450901	0.222	0.4285	0.606	0.94		88.26
cg22861029	chr8	58128466	0.2283	0.4408	0.606	0.94		87.8
cg18569695	chr8	143433909	-0.3734	0.7208	0.606	0.94	TSNARE1	84.83
cg22449297	chr1	184333152	0.2263	0.4368	0.606	0.94		88.52
cg20866711	chr17	47647861	-0.07392	0.1427	0.606	0.94		4.28
cg19340390	chr7	151087656	0.5762	1.112	0.606	0.94	WDR86	16.27
cg26677874	chr15	99791930	0.1018	0.1964	0.606	0.94	LRRC28	2.99
cg17862146	chr5	33105989	-0.398	0.7683	0.606	0.94		90.46
cg19400113	chr3	189546778	-0.3443	0.6647	0.606	0.94	TP63	86.33
cg03113572	chr19	54057415	-0.488	0.9422	0.606	0.94	ZNF331	56.66
cg01682111	chr16	1430087	-0.4204	0.8117	0.606	0.94	UNKL	14.51
cg16598508	chr16	88228364	-0.4314	0.8329	0.606	0.94		32.63
cg03939719	chr12	49379062	-0.3561	0.6874	0.606	0.94		59.29
cg20034238	chrX	33038967	-0.6806	1.314	0.606	0.94	DMD	87.45
cg15104702	chr7	106685023	-0.02752	0.05313	0.606	0.94	PRKAR2B	1.31
cg23718775	chr11	134123427	0.1066	0.2059	0.606	0.94	THYN1	2.29
cg14655360	chr10	2374371	-0.05722	0.1105	0.606	0.94		97.81
cg08037440	chr1	228195083	0.1508	0.2912	0.606	0.94	WNT3A	3.66
cg04891053	chr1	161053558	-0.41	0.7916	0.606	0.94	PVRL4	47.03
cg06547404	chr2	205410401	-0.1073	0.2071	0.606	0.94	PARD3B	3.85
cg03105556	chr2	80329553	-1.206	2.328	0.606	0.94	CTNNA2	68.18
cg11556416	chr2	191879252	-0.2367	0.457	0.606	0.94	STAT1	9.76
cg14649589	chr8	56578622	-0.2527	0.4879	0.606	0.94		91.83
cg11908762	chr8	29435655	-0.5316	1.026	0.606	0.94		84.63
cg22811560	chr19	40971924	-0.1077	0.208	0.606	0.94	SPTBN4	5.4
cg05953552	chr16	28874772	-0.04957	0.0957	0.606	0.94	SH2B1	2.79
cg07164065	chr11	33809547	-0.1257	0.2427	0.606	0.94		92.29
cg04985097	chr5	74807689	-0.06975	0.1347	0.606	0.94	COL4A3BP	2.78
cg17936783	chr1	182027546	0.2282	0.4406	0.606	0.94	ZNF648	78.27
cg20527831	chr12	131272906	1.635	3.158	0.606	0.94		79.69
cg07248455	chr15	69591753	-0.1176	0.2271	0.606	0.94	PAQR5	5.53
cg18586983	chr7	100993034	-0.2772	0.5351	0.606	0.94		88.05
cg15974867	chr11	69464012	0.2231	0.4308	0.606	0.94	CCND1	94.67
cg19633390	chr13	110381307	-0.307	0.5928	0.606	0.94		90.71
cg14451979	chr2	748557	-0.15	0.2897	0.606	0.94		96.11
cg08115371	chr11	79115706	-0.5395	1.042	0.606	0.94	ODZ4	65.52
cg00690746	chr1	226496265	-0.09181	0.1773	0.606	0.94	LIN9	4.42
cg04057288	chr9	130504189	-0.3418	0.66	0.606	0.94	SH2D3C	84.22
cg17094363	chr1	1065864	-0.0893	0.1724	0.606	0.94		96.55
cg20585227	chr2	119605761	-0.2653	0.5122	0.606	0.94	EN1	15.6
cg03642446	chr16	32326062	-0.339	0.6547	0.606	0.94		59.18
cg26014017	chr1	38019849	0.2009	0.388	0.606	0.94	SNIP1	3.32
cg05195756	chr6	91296664	-0.03507	0.06772	0.606	0.94	MAP3K7	2.03
cg02754943	chr10	5541718	0.2755	0.5319	0.606	0.94	CALML5	74.02
cg26345259	chr19	5010347	-0.09199	0.1776	0.606	0.94	KDM4B	95.83
cg20614081	chr6	4905296	0.1341	0.259	0.606	0.94	CDYL	93.88
cg03126616	chr5	179003843	-0.5359	1.035	0.606	0.94	RUFY1	85.67
cg02666489	chr6	160680115	0.273	0.5272	0.606	0.94	SLC22A2	85.19
cg08165879	chr6	9041308	0.1928	0.3723	0.606	0.94		93.03
cg11615895	chrX	123465263	0.3068	0.5923	0.606	0.94		29.57
cg09721144	chr10	90282719	0.3336	0.6441	0.606	0.94	RNLS	79.29
cg03994904	chr17	70135703	-0.1582	0.3055	0.606	0.94		92.58
cg07454154	chr10	106176905	0.2143	0.4137	0.606	0.94	CCDC147	89.03
cg10423830	chr22	39052594	-0.1144	0.2209	0.606	0.94	LOC646851	5.67
cg13863103	chr9	98902324	0.3802	0.7342	0.606	0.94		88.99
cg27384070	chr7	811698	0.5417	1.046	0.606	0.94	HEATR2	83.44
cg17213074	chr8	101585638	-0.4649	0.8977	0.606	0.94	SNX31	88.13
cg04633676	chr17	32581220	-0.1245	0.2405	0.606	0.94	CCL2	92.6
cg04936238	chr10	132999672	-0.1092	0.2109	0.606	0.94	TCERG1L	96.23
cg11386376	chr1	55106106	-0.2424	0.468	0.606	0.94	C1orf175	21.39
cg15139248	chr1	11160154	0.1283	0.2478	0.606	0.94	EXOSC10	5.87
cg22984132	chr7	150779334	-0.2883	0.5568	0.606	0.94	FASTK	88.48
cg25196203	chr5	33933894	-0.1522	0.2939	0.606	0.94		93.29
cg04969340	chr7	156740196	0.7163	1.383	0.606	0.94		64.48
cg20937750	chr7	50444039	-0.6959	1.344	0.606	0.94	IKZF1	97.15
cg10031303	chr9	79073555	-0.3779	0.7298	0.606	0.94	GCNT1	90.06
cg11853267	chr14	103607856	-0.2263	0.437	0.606	0.94		10.06
cg08073971	chr7	128784712	0.08558	0.1653	0.606	0.94	TSPAN33	2.32
cg05279387	chr22	21321253	0.2954	0.5705	0.606	0.94	AIFM3	73.51
cg05299836	chr16	31119067	0.2767	0.5343	0.606	0.94	BCKDK	83.45
cg18882156	chr2	42276442	-0.4152	0.8019	0.606	0.94	PKDCC	83.89
cg13343549	chr17	80983747	-0.04156	0.08027	0.606	0.94	B3GNTL1	98
cg15226501	chr16	69166665	-0.06823	0.1318	0.606	0.94	CHTF8	2.72
cg19172447	chr12	132551483	0.2059	0.3977	0.606	0.94	EP400	94.52
cg01904151	chr3	156446700	-0.1313	0.2537	0.606	0.94		93.9
cg06616055	chr11	623756	0.5219	1.008	0.606	0.94	MUPCDH	80.02
cg14697323	chr12	108955167	0.07399	0.1429	0.606	0.94	ISCU	3.61
cg24188415	chr10	119304586	-0.04135	0.07987	0.606	0.94	EMX2	2.48
cg26193427	chr10	134358030	-0.1898	0.3666	0.606	0.94	INPP5A	8.52
cg09418673	chr11	76372128	0.1858	0.3589	0.606	0.94	LRRC32	94.94
cg02560717	chr7	91808223	0.1167	0.2254	0.606	0.94		4.64
cg23411919	chr2	84517769	0.1179	0.2278	0.606	0.94	LOC388965	96.37
cg03995966	chr7	25219874	-0.03575	0.06904	0.606	0.94	C7orf31	2.41
cg11239220	chr19	47778150	0.0663	0.1281	0.606	0.94	PRR24	2.55
cg00617691	chr10	743931	0.2648	0.5114	0.606	0.94		83.88
cg09326440	chr6	30458161	-0.2338	0.4515	0.606	0.94	HLA-E	14.44
cg13285447	chr19	41196734	0.07386	0.1427	0.606	0.94	NUMBL	2.9
cg03205103	chr5	38257541	-0.03368	0.06506	0.606	0.94	EGFLAM	1.83
cg00002116	chr17	79670410	0.03218	0.06215	0.606	0.94	MRPL12	1.46
cg17177536	chr10	19778008	-0.6684	1.291	0.606	0.94		35.53
cg26639146	chr12	6323224	-0.07273	0.1405	0.606	0.94	CD9	97.07
cg23463742	chr1	27287082	0.2403	0.4641	0.606	0.94	C1orf172	4.9
cg12221218	chrX	37707671	1.121	2.166	0.606	0.94	DYNLT3	63.02
cg15122384	chr18	43677872	0.08453	0.1633	0.606	0.94	ATP5A1	4.59
cg04971742	chr6	33238093	-0.1418	0.2739	0.606	0.94	VPS52	93.12
cg07519908	chrX	18443723	0.5169	0.9984	0.606	0.94	CDKL5	12.77
cg10271272	chr19	292179	0.2167	0.4187	0.606	0.94	PPAP2C	95.14
cg00018524	chr2	110370907	0.09332	0.1803	0.606	0.94	SEPT10	4.82
cg26849830	chr12	109178373	0.1273	0.2459	0.606	0.94	SSH1	94.66
cg11520843	chrX	153059894	0.5169	0.9984	0.606	0.94	IDH3G	19.71
cg25039081	chr22	47023757	-0.2802	0.5412	0.606	0.94	GRAMD4	85.23
cg27527736	chr17	36507744	-0.05347	0.1033	0.606	0.94	SOCS7	1.75
cg11510891	chr13	41053747	0.2513	0.4854	0.606	0.94	LOC646982	77.98
cg03386556	chr1	113499109	0.05749	0.1111	0.606	0.94	SLC16A1	2.67
cg15300856	chr21	44497019	0.1745	0.3371	0.606	0.94	CBS	5.35
cg03464336	chr15	25684632	-0.4279	0.8266	0.606	0.94	UBE3A	13.99
cg13268132	chr8	119964037	0.08888	0.1717	0.606	0.94	TNFRSF11B	4.4
cg21569854	chr14	105830309	-0.1467	0.2834	0.606	0.94	PACS2	93.59
cg26727816	chr16	27413525	0.05987	0.1156	0.606	0.94	IL21R	2.67
cg07115975	chr9	98273907	-0.1795	0.3468	0.606	0.94	PTCH1	4.58
cg20625074	chr19	47545905	-0.2081	0.402	0.606	0.94	NPAS1	91.66
cg24106257	chr19	3572869	0.03632	0.07015	0.606	0.94	HMG20B	2.41
cg04141129	chr12	32530696	-0.3577	0.6911	0.606	0.94	BICD1	89.7
cg08512167	chr19	45901567	-0.4905	0.9476	0.606	0.94	PPP1R13L	20.63
cg14010231	chr1	1024413	-0.1719	0.3321	0.606	0.94	C1orf159	94.25
cg17135459	chr6	158464398	-0.1726	0.3333	0.606	0.94	SYNJ2	94
cg27185063	chr12	63195796	0.05955	0.115	0.606	0.94	PPM1H	97.13
cg17426084	chr11	2293552	-0.3824	0.7387	0.606	0.94	ASCL2	78.69
cg07597386	chr1	3028338	0.1424	0.275	0.606	0.94	PRDM16	95.55
cg19033308	chr20	30192929	0.03659	0.07068	0.606	0.94	ID1	2.09
cg13680184	chr4	122791314	-0.04751	0.09179	0.606	0.94	BBS7	2.44
cg06816350	chr5	2278885	-0.2133	0.4121	0.606	0.94		91.58
cg11229315	chr1	27877018	-0.02584	0.04993	0.606	0.94	AHDC1	98.99
cg09068447	chr15	34502498	0.4172	0.8059	0.606	0.94	C15orf29	15.49
cg04661991	chr4	6989230	0.2287	0.4418	0.606	0.94	TBC1D14	4.34
cg20161095	chr1	56585054	-0.2977	0.5751	0.606	0.94		80.53
cg07873449	chr16	24372719	-0.1106	0.2137	0.606	0.94	CACNG3	93.73
cg10584209	chr5	54528200	0.1729	0.3341	0.606	0.94	CCNO	13.14
cg19864271	chr18	61093491	-0.202	0.3902	0.606	0.94		88.55
cg10516516	chr3	54231340	-0.3523	0.6807	0.606	0.94	CACNA2D3	54.88
cg07723510	chr6	30228063	0.1366	0.2639	0.606	0.94	HLA-L	3.85
cg26842121	chr13	95358205	-0.5014	0.9687	0.606	0.94		27.83
cg00740691	chr17	2680064	-0.03346	0.06465	0.606	0.94		1.96
cg18800918	chr3	38664174	-0.1895	0.3661	0.606	0.94	SCN5A	89.92
cg19716238	chr6	54711378	-0.3377	0.6525	0.606	0.94	FAM83B	12.13
cg20447655	chr8	104383722	0.158	0.3052	0.606	0.94	CTHRC1	1.77
cg08823894	chr12	108167969	-0.3236	0.6251	0.606	0.94	ASCL4	87.08
cg24751538	chr10	70167018	0.1446	0.2795	0.606	0.94	RUFY2	4.36
cg05650397	chr22	47158153	0.0984	0.1901	0.606	0.94	TBC1D22A	4.59
cg07804111	chr1	151735543	0.04282	0.08274	0.606	0.94	OAZ3	1.34
cg13950603	chr19	7795619	-0.05131	0.09914	0.606	0.94	CLEC4G	2.95
cg02126497	chr16	69461571	-0.2476	0.4784	0.606	0.94	CYB5B	87.94
cg03287877	chr17	43139826	0.1763	0.3407	0.606	0.94	NMT1	90.25
cg22622328	chr21	43195071	0.5104	0.9862	0.606	0.94		72.16
cg10407585	chr10	115999916	0.4802	0.9278	0.606	0.94	VWA2	77.75
cg03450049	chr22	50913555	-0.04007	0.07741	0.606	0.94	SBF1	1.92
cg13185188	chr14	100680334	-0.0637	0.1231	0.606	0.94		3.13
cg09532503	chr4	119711185	-0.4195	0.8106	0.606	0.94	SEC24D	90.25
cg11493223	chr17	76128522	0.04709	0.09098	0.606	0.94	TMC8	2.61
cg07520957	chr11	76891891	-0.1548	0.2992	0.606	0.94	MYO7A	93.05
cg10672567	chr6	160023927	1.19	2.299	0.606	0.94		65.88
cg25486143	chr3	50378527	0.042	0.08114	0.606	0.94	RASSF1	1.49
cg17936155	chr22	23487417	-0.08212	0.1587	0.606	0.94	RAB36	4.45
cg12843453	chr5	880817	-0.155	0.2995	0.606	0.94	BRD9	91.61
cg01152936	chr22	19157086	0.1832	0.3539	0.606	0.94		5.77
cg20214067	chr12	133065776	0.3844	0.7427	0.606	0.94	FBRSL1	4.47
cg05363534	chr11	65210645	-0.4512	0.8718	0.606	0.94	MIR612	31.3
cg01929340	chr17	10059923	-0.3757	0.7259	0.606	0.94	GAS7	66.59
ch.16.1486373F	chr16	67929243	-0.1637	0.3164	0.606	0.94	PSKH1	5.17
cg00833537	chr1	156308017	0.05931	0.1146	0.606	0.94	CCT3	2.56
cg08632810	chr8	141609470	-0.2231	0.4311	0.606	0.94	EIF2C2	5.57
cg07158434	chr2	232571157	-0.03306	0.06389	0.606	0.94		1.78
cg09414948	chr1	16490791	-0.4981	0.9624	0.606	0.94		76.25
cg01590359	chr12	53889279	0.06372	0.1231	0.606	0.94	MAP3K12	96.21
cg10447080	chr6	76203225	-1.013	1.958	0.606	0.94	FILIP1	55.46
cg25352134	chr19	23942073	-0.2827	0.5464	0.606	0.94	ZNF681	89.46
cg14191654	chr20	44829602	0.7345	1.419	0.606	0.94	CDH22	26.31
cg22101174	chr2	240230452	-0.2263	0.4372	0.606	0.94	HDAC4	91.13
cg13458211	chr1	44444217	-0.3347	0.6468	0.606	0.94	B4GALT2	53.55
cg17445101	chr4	854688	-0.2062	0.3985	0.606	0.94	GAK	92.15
cg13270464	chr2	220071789	-0.3599	0.6955	0.606	0.94	ZFAND2B	9.92
cg27605355	chr17	74472963	-0.1297	0.2505	0.606	0.94	RHBDF2	97.04
cg06101789	chr4	949483	-0.3514	0.6791	0.606	0.94	TMEM175	81.52
cg06621080	chr1	201631166	0.2533	0.4895	0.606	0.94	NAV1	62.97
cg07011168	chr10	49797259	-0.442	0.8542	0.606	0.94	ARHGAP22	61.11
cg22173241	chr19	10764462	0.04647	0.0898	0.606	0.94	ILF3	2.41
cg08696107	chr6	29759949	-0.3726	0.72	0.606	0.94	HCG4	16.19
cg16338306	chr18	74632044	0.1785	0.345	0.606	0.94	ZNF236	91.73
cg24765648	chr14	105349455	-0.2526	0.4882	0.606	0.94	KIAA0284	95.32
cg25852978	chr6	41424732	-1.176	2.273	0.606	0.94		69.81
cg25936334	chr11	96122501	0.1018	0.1967	0.606	0.94	CCDC82	4.77
cg10322007	chr12	38449206	-0.2093	0.4046	0.606	0.94		92.96
cg17830980	chr10	43048298	0.1088	0.2103	0.606	0.94	ZNF37B	3.86
cg19090468	chr2	201936478	-0.06827	0.1319	0.606	0.94	NDUFB3	3.93
cg16353174	chr2	129543148	0.1087	0.2102	0.606	0.94		96.26
cg26337390	chr7	150417343	-0.2744	0.5302	0.606	0.94	GIMAP1	88.06
cg04541078	chr11	118442899	-0.06509	0.1258	0.606	0.94	ARCN1	3.1
cg10694727	chr8	143666890	0.2541	0.491	0.606	0.94		88.38
cg22060153	chr2	101889653	-0.1515	0.2928	0.606	0.94	SNORD89	92.8
cg11246630	chr19	49558432	-0.2164	0.4182	0.606	0.94	CGB7	89.79
cg25496104	chr12	16190004	-0.5274	1.019	0.606	0.94	DERA	86.64
cg20277126	chr1	3507151	0.4347	0.8401	0.606	0.94	MEGF6	75.63
cg02944238	chr16	65611542	0.2606	0.5036	0.606	0.94	LOC283867	83
cg21962760	chr8	144803661	-0.5391	1.042	0.606	0.94	MAPK15	89.63
cg03721622	chr8	78478065	0.7875	1.522	0.606	0.94		30.2
cg09154166	chr10	95608979	-0.1197	0.2314	0.606	0.94		92.83
cg04554929	chr8	105342491	1.82	3.517	0.606	0.94		22.7
cg23339899	chr8	145137239	-0.05451	0.1053	0.606	0.94	GPAA1	2.84
cg14753355	chr19	16999668	0.08846	0.171	0.606	0.94	F2RL3	3.37
ch.1.194404001R	chr1	196137378	0.4919	0.9507	0.606	0.94		5.1
cg26373528	chr12	122326914	-0.04564	0.08822	0.606	0.94	PSMD9	3.06
cg22025263	chr1	43419475	0.1706	0.3297	0.606	0.94	SLC2A1	91.02
cg15623892	chr5	122110559	-0.08618	0.1666	0.606	0.94	SNX2	4.76
cg10633658	chr6	58147525	-0.1285	0.2484	0.606	0.94		5.1
cg18034859	chr20	30406688	-0.2159	0.4173	0.606	0.94	MYLK2	87.1
cg02675264	chr6	28984246	-0.6217	1.202	0.606	0.94		39.34
cg13918754	chr6	30039380	0.5796	1.12	0.606	0.94	RNF39	4.21
cg00011616	chr17	75672423	-0.07628	0.1474	0.606	0.94		97.14
cg06888094	chr16	31498506	-0.2396	0.4631	0.606	0.94	SLC5A2	9.64
cg01015090	chr19	498062	0.1771	0.3422	0.606	0.94	MADCAM1	5.22
cg19381368	chr12	8850370	0.04032	0.07794	0.606	0.94	RIMKLB	1.46
cg24957609	chr12	27125095	0.5341	1.032	0.606	0.94	TM7SF3	58.41
cg05230854	chr8	8162989	0.3595	0.6948	0.606	0.94		93.85
cg10606822	chr17	4613428	-0.05142	0.09938	0.606	0.94	ARRB2	3.09
cg10800483	chrX	114798337	-0.5716	1.105	0.606	0.94	PLS3	45.07
cg10262710	chr11	122074011	-0.5322	1.029	0.606	0.94	LOC399959	55.75
cg26376346	chr3	30647378	-0.2545	0.492	0.606	0.94	TGFBR2	86.64
cg18676033	chr6	29691815	0.1493	0.2886	0.606	0.94	HLA-F	8.96
cg22553301	chr19	3839231	0.2824	0.5458	0.606	0.94	ZFR2	76.19
cg18085998	chr1	33938224	0.03372	0.06517	0.606	0.94	ZSCAN20	1.66
cg03840915	chr15	101619858	0.2121	0.41	0.606	0.94		88.51
cg11736942	chr14	105054436	-0.6164	1.191	0.606	0.94	C14orf180	84.28
cg03629777	chr4	39183882	-0.03671	0.07095	0.606	0.94	WDR19	2.01
cg08880486	chr17	66287505	-0.0555	0.1073	0.606	0.94	ARSG	2.76
cg00994323	chr8	145721560	-0.2417	0.4672	0.606	0.94	PPP1R16A	88.94
cg11715693	chr10	131826027	-0.2292	0.4431	0.606	0.94		90.1
cg03302135	chr20	61040825	-0.3122	0.6034	0.606	0.94	GATA5	76.74
cg10161638	chr7	157191746	-0.2445	0.4726	0.606	0.94	DNAJB6	86.28
cg14346046	chr11	27494792	0.593	1.146	0.606	0.94	LGR4	56.97
cg02375289	chr11	725873	0.1379	0.2665	0.606	0.94	EPS8L2	4.85
cg24658930	chr5	95066845	-0.05263	0.1017	0.606	0.94	RHOBTB3	2.26
cg22937693	chr5	125042746	-0.5223	1.01	0.606	0.94		91.27
cg05868191	chr2	169744361	0.1107	0.2139	0.606	0.94	SPC25	94.92
cg20649285	chrX	134302207	0.3234	0.6252	0.606	0.94	CXorf48	84.71
cg21211053	chr19	49496578	-0.06702	0.1296	0.606	0.94	GYS1	2.45
cg23393242	chr7	156813480	-0.1548	0.2993	0.606	0.94		12.61
cg25963822	chr7	100270831	-0.0408	0.07887	0.606	0.94	GNB2	2.18
cg12661452	chr12	125550210	0.1008	0.1949	0.606	0.94	AACS	2.52
cg25390165	chr7	27184188	0.6831	1.32	0.606	0.94	HOXA5	73.85
cg24545687	chr12	132537711	-0.1043	0.2015	0.606	0.94	EP400	95
cg03599224	chr6	31541349	-0.3249	0.6281	0.606	0.94	LTA	81.17
cg13849253	chr9	35676166	-0.2357	0.4557	0.606	0.94	CA9	10.92
cg18988498	chr11	31824262	0.3516	0.6796	0.606	0.94	PAX6	7.66
cg24520538	chr6	42739049	0.03145	0.0608	0.606	0.94		1.55
cg20351171	chr22	37720723	0.2081	0.4023	0.606	0.94		7.69
cg20811755	chr17	46618614	0.2965	0.5731	0.606	0.94		89.89
cg26835374	chr1	142618826	0.975	1.885	0.606	0.94		67.78
cg25008494	chr17	37910528	-0.07288	0.1409	0.606	0.94		3.5
cg07562139	chr6	168147329	-0.1604	0.3101	0.606	0.94		96.83
cg04499015	chr6	33141696	0.4676	0.9039	0.606	0.94	COL11A2	34.88
cg17950169	chr1	226067900	-0.3218	0.6221	0.606	0.94	TMEM63A	16.63
cg03211527	chr5	1121021	-0.06305	0.1219	0.606	0.94		97.98
cg24375748	chr4	81392619	-0.6319	1.222	0.606	0.94	C4orf22	84.84
cg07088770	chr8	26980333	0.1828	0.3534	0.606	0.94		91.46
cg04884732	chr2	242042016	0.2741	0.5299	0.606	0.94	MTERFD2	3.63
cg00150025	chr15	42448079	-0.09417	0.182	0.606	0.94	PLA2G4F	95.91
cg23227555	chr2	3523215	0.03642	0.07041	0.606	0.94	ADI1	1.44
cg19002857	chr11	62389476	-0.2263	0.4375	0.606	0.94	B3GAT3	13.27
cg16815825	chr1	70670919	-0.143	0.2765	0.606	0.94	LRRC40	3.31
cg21368063	chr2	27338538	-0.3352	0.6481	0.606	0.94	CGREF1	73.91
cg17180386	chr15	51386452	0.2457	0.4749	0.606	0.94	TNFAIP8L3	7.94
cg21336373	chr17	3807312	0.4808	0.9296	0.606	0.94	P2RX1	72.12
cg23335146	chr14	74688258	0.1896	0.3666	0.606	0.94		91.8
cg02049663	chr7	99686396	-0.03802	0.07351	0.606	0.94	COPS6	2.13
cg09522706	chr7	99691447	-0.2466	0.4767	0.606	0.94	MCM7	67.93
cg01518607	chr6	27235891	0.2323	0.4491	0.606	0.94		9.55
cg23716690	chr1	10314029	-0.5581	1.079	0.606	0.94	KIF1B	67.7
cg25189681	chr8	1244039	-0.1902	0.3678	0.606	0.94		90.91
cg02062650	chr16	3074537	0.2087	0.4035	0.606	0.94	HCFC1R1	10.26
cg08399230	chr16	4665037	-0.2789	0.5392	0.606	0.94	FAM100A	10.16
cg14075139	chr17	4454102	0.03773	0.07294	0.606	0.94	MYBBP1A	97.79
cg06746450	chr19	42814045	-0.279	0.5395	0.606	0.94	PRR19	84.56
cg01818634	chr11	79815501	-0.2343	0.4529	0.606	0.94		92.52
cg08302300	chr10	1284421	-0.2621	0.5067	0.606	0.94	ADARB2	84.95
cg11854777	chr2	131597644	-0.3024	0.5848	0.606	0.94		77.71
cg23366493	chr6	31276669	-0.5794	1.12	0.606	0.94		24.67
cg17599372	chr7	157894874	0.342	0.6613	0.606	0.94	PTPRN2	84.83
cg20465333	chr22	32061711	-0.3407	0.6587	0.606	0.94		35.87
cg20117519	chr7	8429907	-0.6706	1.297	0.606	0.94		57.18
cg12104477	chr15	74833297	0.06255	0.1209	0.606	0.94	ARID3B	3.24
cg06146698	chr1	241587099	0.1743	0.3371	0.606	0.94		7.37
cg12563178	chr10	20105641	0.1733	0.3351	0.606	0.94	PLXDC2	3.63
cg23906224	chrX	40013450	-0.2172	0.4199	0.606	0.94	BCOR	3.11
cg10536151	chr11	17758285	0.4414	0.8534	0.606	0.94	KCNC1	55.41
cg19275779	chr10	70166985	-0.09264	0.1791	0.606	0.94	RUFY2	3.54
cg05913271	chr6	43191088	-0.2731	0.5281	0.606	0.94	CUL9	83.45
cg06138825	chr16	67683817	0.3152	0.6094	0.606	0.94	RLTPR	82.81
cg04535902	chr1	92947332	-0.9778	1.891	0.606	0.94	GFI1	84.23
cg13105234	chr4	1550473	-0.5365	1.037	0.606	0.94		67.04
cg24429727	chr6	168789693	0.2229	0.431	0.606	0.94		92.27
cg26026567	chr1	2267226	-0.1145	0.2214	0.606	0.94	MORN1	95.93
cg25943096	chr4	38869650	0.5328	1.03	0.606	0.94	MIR574	23.25
cg01896517	chr7	223896	-0.3632	0.7023	0.606	0.94	FAM20C	81.18
cg18396041	chr7	149571256	0.5624	1.087	0.606	0.94	LOC401431	5.86
cg22680424	chr11	1778547	-0.3915	0.757	0.606	0.94	HCCA2	69.36
cg21042970	chr21	27011436	-0.2124	0.4108	0.606	0.94	JAM2	6.21
cg20806725	chr13	76444850	0.8117	1.57	0.606	0.94		86.89
cg11002033	chr6	30071226	0.0878	0.1698	0.606	0.94	TRIM31	4.52
cg19211880	chr3	134088357	0.3999	0.7733	0.606	0.94	AMOTL2	86.64
cg01378062	chr3	88961910	-0.2104	0.407	0.606	0.94		91.17
cg06139614	chr8	145595936	-0.1841	0.3561	0.606	0.94		91.52
cg00621779	chr8	27487459	0.1436	0.2777	0.606	0.94		92.11
cg16618634	chr12	133338725	-0.09465	0.183	0.606	0.94	ANKLE2	3.64
cg26558461	chr16	89170857	0.1113	0.2153	0.606	0.94	ACSF3	95.12
cg17284149	chr6	32138270	-0.325	0.6285	0.606	0.94	AGPAT1	83.31
cg15746415	chr3	185656091	0.08741	0.169	0.606	0.94	TRA2B	3.07
cg24784350	chr21	47518998	-0.1806	0.3493	0.606	0.94	COL6A2	9.55
cg05535924	chr12	4430746	0.1246	0.2409	0.606	0.94	C12orf5	6.64
cg04955485	chr7	38344934	-0.7644	1.478	0.606	0.94		81.98
cg21172615	chr9	139092102	-0.6582	1.273	0.606	0.94	LHX3	48.03
cg03334316	chrX	54209370	-0.5797	1.121	0.606	0.94	FAM120C	28.07
cg14630001	chr3	66633408	0.4158	0.8041	0.606	0.94		49.19
cg17156862	chr1	18806982	-0.3604	0.697	0.606	0.94	KLHDC7A	77.08
cg05721189	chr3	14308081	0.3731	0.7216	0.606	0.94		92.99
cg20749730	chr12	54812824	0.06572	0.1271	0.606	0.94	ITGA5	3.79
cg26387667	chr15	45412590	-0.2718	0.5257	0.606	0.94	DUOXA1	86.57
cg03699749	chr20	60869595	-0.1975	0.3819	0.606	0.94	OSBPL2	92.89
cg24044147	chr10	74928177	0.06633	0.1283	0.606	0.94	ECD	3.34
cg10611016	chr11	6225759	0.535	1.035	0.606	0.94	C11orf42	55.04
cg11637789	chr8	145621586	-0.5315	1.028	0.606	0.94	CPSF1	87.2
cg24241586	chr11	68779884	-0.3902	0.7546	0.606	0.94	MRGPRF	37.24
cg11699925	chr13	73634225	0.06654	0.1287	0.606	0.94	KLF5	3.01
cg23092538	chr2	60778973	-0.06156	0.1191	0.606	0.94	BCL11A	3.11
cg26971585	chr10	72358574	-0.05483	0.106	0.606	0.94	PRF1	97.99
cg17023114	chr3	188590442	-0.2229	0.431	0.606	0.94	LPP	88.75
cg10380760	chr19	49993143	0.2454	0.4747	0.606	0.94	RPL13AP5	58.34
cg27193021	chr11	14284425	-0.05635	0.109	0.606	0.94	SPON1	97.72
cg06147361	chr12	24689930	-0.1655	0.3201	0.606	0.94	SOX5	93.23
cg14193825	chr17	805524	-0.4119	0.7966	0.606	0.94	NXN	90.45
cg15965055	chr1	166945157	0.1022	0.1977	0.606	0.94	ILDR2	5.61
cg16508028	chr8	145678763	0.3695	0.7147	0.606	0.94	CYHR1	86.54
cg10556316	chr14	94400991	-0.3393	0.6562	0.606	0.94	ASB2	73.44
cg19224793	chr3	194532255	-0.1522	0.2944	0.606	0.94		93
cg05049545	chrX	18372696	0.5259	1.017	0.606	0.94	SCML2	21.61
cg01205935	chr13	99737585	-0.8354	1.616	0.606	0.94	DOCK9	26.52
cg15063150	chr2	239133353	-0.07868	0.1522	0.606	0.94		96.04
cg06983527	chr22	21995943	0.0518	0.1002	0.606	0.94	SDF2L1	2.31
cg07370352	chr1	15269183	-0.4096	0.7922	0.606	0.94	KIAA1026	61.14
cg02478349	chr5	179499824	0.3004	0.5811	0.606	0.94	RNF130	88.65
cg16404530	chr2	98964691	0.3657	0.7074	0.606	0.94	CNGA3	19.87
cg21144714	chr5	149829517	-0.03517	0.06802	0.606	0.94	RPS14	2.19
cg22290893	chr7	48887421	-0.3793	0.7337	0.606	0.94		88.3
cg02920045	chr3	73434063	-0.1954	0.3779	0.606	0.94	PDZRN3	93.1
cg07025157	chr4	128062757	-0.2121	0.4102	0.606	0.94		92.5
cg12767196	chr1	175525986	0.2987	0.5778	0.606	0.94	TNR	85.27
cg24437122	chr21	44495288	0.07246	0.1402	0.606	0.94	CBS	1.54
cg14657525	chr3	32859099	0.488	0.9439	0.606	0.94	TRIM71	4.22
cg10073794	chr15	93649322	0.1845	0.3569	0.606	0.94		91.69
cg14173523	chr19	5871035	-0.2463	0.4765	0.606	0.94	FUT5	85.82
cg06135480	chr16	85644718	0.2323	0.4494	0.606	0.94	KIAA0182	7.35
cg08611567	chr19	49402091	-0.143	0.2765	0.606	0.94	TULP2	93.38
cg26451923	chr10	12238536	-0.1079	0.2088	0.606	0.94	CDC123	5.67
cg17982478	chr11	17036403	-0.1501	0.2904	0.606	0.94	PLEKHA7	4.55
cg12529671	chr12	105151359	-0.2207	0.4268	0.606	0.94	CHST11	94.25
cg08374499	chr19	49941241	-0.4737	0.9163	0.606	0.94	SLC17A7	72.52
cg19885001	chr13	50388665	-0.1125	0.2176	0.606	0.94		93.89
cg01369328	chr17	79479832	0.05699	0.1102	0.606	0.94	ACTG1	2
cg00610021	chr22	45809244	0.8604	1.665	0.606	0.94	SMC1B	28.81
cg13992683	chr9	132396288	0.2166	0.4191	0.606	0.94	METTL11A	88.46
cg26695909	chr8	81639869	-0.4277	0.8274	0.606	0.94	ZNF704	56.55
cg06185452	chr6	16065144	-0.07862	0.1521	0.606	0.94		4.02
cg01916685	chr22	42897250	0.4142	0.8012	0.606	0.94	SERHL	50.1
cg14159526	chr9	35868608	0.3877	0.75	0.606	0.94		93.37
cg02286335	chr10	58121068	0.239	0.4624	0.606	0.94	ZWINT	4.38
cg21884568	chr17	78387621	-0.6365	1.231	0.606	0.94	FLJ35220	78.35
cg23043779	chr8	22061235	-0.1458	0.2821	0.606	0.94	BMP1	93.14
cg14334794	chr3	48263883	-0.2454	0.4748	0.606	0.94	CAMP	83.96
cg21784272	chr4	187646396	-0.1783	0.3449	0.606	0.94	FAT1	9.59
cg16524733	chr11	117070046	-0.8726	1.688	0.606	0.94	TAGLN	12.25
cg15751948	chr11	74870268	-0.1739	0.3365	0.606	0.94	SLCO2B1	92.73
cg24502027	chr10	556470	-0.2315	0.4479	0.606	0.94	DIP2C	89.2
cg09849215	chr11	82904768	-0.03132	0.06059	0.606	0.94	ANKRD42	1.91
cg09706133	chr15	68659758	0.1913	0.3701	0.606	0.94	ITGA11	51.73
cg18755595	chr15	41204337	-0.1814	0.3509	0.606	0.94		89.75
cg22931002	chr2	97541870	0.2703	0.5229	0.606	0.94	FAM178B	71.23
cg06728497	chr17	7284351	0.1341	0.2595	0.606	0.94	TNK1	4.44
cg25478299	chr11	102638669	0.763	1.476	0.606	0.94		77.57
cg06520279	chr18	44236918	-0.211	0.4083	0.606	0.94	LOXHD1	89.93
cg15959921	chr4	8702279	-0.2971	0.5748	0.606	0.94		82
cg00382463	chr19	30718424	0.1455	0.2814	0.606	0.94		3.83
cg02852791	chr16	710674	-0.8626	1.669	0.606	0.94	WDR90	34.84
cg18872973	chr6	3849095	0.3861	0.7471	0.606	0.94	FAM50B	70.9
cg26881277	chr10	112632601	0.07451	0.1442	0.606	0.94	PDCD4	3.55
cg04591469	chr5	17810299	0.5438	1.052	0.606	0.94		83.73
cg27172769	chr19	1255283	-0.08882	0.1719	0.606	0.94	MIDN	96.48
cg17844553	chr12	11322611	-0.3012	0.5829	0.606	0.94	PRR4	94.31
cg12621203	chr1	23750509	-0.08678	0.1679	0.606	0.94	TCEA3	4.57
cg13726887	chr9	133541653	0.3398	0.6575	0.606	0.94	PRDM12	10.65
cg00989315	chr7	21982818	0.3237	0.6264	0.606	0.94	CDCA7L	86.19
cg12444761	chr15	38641673	-0.2906	0.5622	0.606	0.94	SPRED1	92.46
cg21052873	chr12	124938573	-0.193	0.3734	0.606	0.94	NCOR2	12.9
cg04699460	chr16	20751800	-0.1532	0.2964	0.606	0.94	THUMPD1	6.51
cg00421164	chr6	7111068	0.4017	0.7773	0.606	0.94	RREB1	75.14
cg05826458	chr2	111875031	-0.288	0.5573	0.606	0.94	ACOXL	23.64
cg15888087	chr5	134735104	0.1761	0.3407	0.606	0.94	H2AFY	3.67
cg16331972	chr17	8791471	0.04173	0.08074	0.606	0.94	PIK3R5	97.9
cg07931783	chr6	49431133	0.03057	0.05916	0.606	0.94	CENPQ	1.8
cg22686022	chr17	61851232	-0.034	0.06578	0.606	0.94	DDX42	1.97
cg06839111	chr16	67978450	-0.2898	0.5607	0.606	0.94	SLC12A4	80.56
cg08529744	chr1	151818922	-0.2507	0.4852	0.606	0.94		60.42
cg08766149	chr14	25103301	-0.2811	0.544	0.606	0.94	GZMB	85.75
cg22771960	chr19	3961667	0.363	0.7025	0.606	0.94	MIR637	81.16
cg04870918	chr1	184791911	0.2039	0.3945	0.606	0.94	FAM129A	85.87
cg07889790	chr8	622078	-1.33	2.573	0.606	0.94	ERICH1	56.02
cg18418138	chrX	20143581	-0.3835	0.7421	0.606	0.94	EIF1AX	90.59
cg18143693	chr14	67999927	0.03402	0.06584	0.606	0.94	PLEKHH1	1.78
cg16807297	chr16	14375926	0.301	0.5824	0.606	0.94		86.09
cg14008571	chr1	3038564	-0.1409	0.2726	0.606	0.94	PRDM16	95.25
cg09775103	chr16	31045174	0.08257	0.1598	0.606	0.94	STX4	4.39
cg08655662	chr6	41438590	-0.3687	0.7135	0.606	0.94		20.76
cg23410501	chr3	12937954	0.323	0.6251	0.606	0.94		38.23
cg07129104	chr16	2907517	-0.7209	1.395	0.606	0.94	PRSS22	27.12
cg06680511	chr11	15672258	-0.4053	0.7844	0.606	0.94		12.83
cg00667343	chr1	244624249	-0.3749	0.7255	0.606	0.94	C1orf101	83.78
cg00849642	chr12	109106495	-0.6822	1.32	0.606	0.94	CORO1C	70.43
cg06997707	chr5	14167188	0.1892	0.3662	0.606	0.94	TRIO	87.17
cg22874264	chr10	82296440	0.4082	0.7899	0.606	0.94	SH2D4B	76.59
cg25024317	chr2	220491383	-0.234	0.4528	0.606	0.94	SLC4A3	84.36
cg12394067	chr5	90679220	0.03408	0.06596	0.606	0.94	LOC100129716	1.85
cg06346099	chr6	160103519	-0.2855	0.5525	0.606	0.94	SOD2	90.68
cg18100586	chr8	67783733	-0.09052	0.1752	0.606	0.94	C8orf45	95.68
cg01721204	chr1	45672405	-0.04078	0.07892	0.606	0.94	ZSWIM5	2.27
cg12594237	chr12	4399955	-0.1092	0.2114	0.606	0.94	CCND2	94.25
cg12803060	chr7	100850157	-0.1232	0.2383	0.606	0.94	PLOD3	95.66
cg05979517	chr4	76915909	0.3134	0.6065	0.606	0.94		84.82
cg07550809	chr11	65547886	-0.04045	0.07829	0.606	0.94	DKFZp761E198	1.78
cg24511008	chr4	90418810	-0.2637	0.5104	0.606	0.94		91.26
cg00208412	chr10	99609481	0.2947	0.5704	0.606	0.94	GOLGA7B	2.85
cg03411727	chr2	27444023	0.2429	0.4702	0.606	0.94	CAD	86.58
cg15680755	chr19	54411668	0.05412	0.1047	0.606	0.94		2.41
cg03245733	chr8	124407825	0.06032	0.1167	0.606	0.94	ATAD2	3.02
cg11215644	chr6	12296435	0.1984	0.3841	0.606	0.94	EDN1	80.64
cg10501305	chr16	71518232	-0.1387	0.2685	0.606	0.94	ZNF19	3.29
cg23464284	chr6	166996837	1.091	2.112	0.606	0.94	RPS6KA2	81.17
cg02790122	chr10	65133532	-0.5841	1.13	0.606	0.94	JMJD1C	91.1
cg07526069	chr10	101190311	0.1199	0.2321	0.606	0.94	GOT1	5.68
cg22328863	chr17	291017	-0.2829	0.5475	0.606	0.94	FAM101B	87.85
cg06705947	chr12	111537842	-0.1603	0.3102	0.607	0.94	CUX2	91.09
cg23082003	chr13	21713913	0.1944	0.3763	0.607	0.94	SAP18	89.24
cg11598964	chr11	118042453	-0.05658	0.1095	0.607	0.94	SCN2B	2.58
cg23172664	chr6	86169204	-0.1705	0.33	0.607	0.94	NT5E	92.13
cg01051546	chr20	21106548	-0.03541	0.06853	0.607	0.94	PLK1S1	2.29
cg26463170	chr18	29523289	-0.9174	1.776	0.607	0.94	KIAA1012	14.02
cg25956062	chr11	130416290	0.4255	0.8235	0.607	0.94		60.8
cg07369345	chr20	43705059	-0.1948	0.3771	0.607	0.94	STK4	91.25
cg03940556	chr20	45338107	-0.1188	0.2299	0.607	0.94	SLC2A10	6.76
cg03466032	chr17	39968802	0.1415	0.2739	0.607	0.94	FKBP10	5.98
cg15825510	chr7	97882260	-0.4693	0.9084	0.607	0.94	TECPR1	86.82
cg18330370	chr2	983636	0.3171	0.6138	0.607	0.94	SNTG2	85.01
cg25856811	chr1	152973957	0.354	0.6852	0.607	0.94	SPRR3	70.65
cg21390574	chr3	122675597	-0.3142	0.6081	0.607	0.94	SEMA5B	79.52
cg13334066	chr13	52342380	-0.1477	0.2858	0.607	0.94	DHRS12	92.41
cg14918391	chr11	76777881	-0.04025	0.07791	0.607	0.94	CAPN5	2.43
cg22135561	chr5	1865501	0.2558	0.4951	0.607	0.94		86.58
cg17997976	chr3	124885459	-0.1917	0.371	0.607	0.94	SLC12A8	88.77
cg19257834	chr15	67547267	0.03545	0.06862	0.607	0.94	IQCH	1.97
cg06257983	chr7	37531741	-0.4375	0.8467	0.607	0.94		89.8
ch.7.121610422F	chr7	121823186	-0.03885	0.0752	0.607	0.94		2.22
cg23205878	chr15	59063378	0.03723	0.07207	0.607	0.94	FAM63B	1.47
cg19115805	chr22	50118767	0.07284	0.141	0.607	0.94		1.57
cg00477226	chr3	112184271	-0.1978	0.3828	0.607	0.94	BTLA	91.76
cg03734595	chr18	9333974	-0.1444	0.2795	0.607	0.94	TWSG1	6.08
cg18036707	chr1	235530995	-0.03497	0.06768	0.607	0.94	TBCE	2.42
cg16008631	chr17	132067	-0.08998	0.1742	0.607	0.94	RPH3AL	95.91
cg03247834	chr17	43212845	0.04286	0.08297	0.607	0.94	ACBD4	2.37
cg02810660	chr17	76492206	-0.1402	0.2714	0.607	0.94	DNAH17	94.65
cg20999427	chr12	24381595	-0.2634	0.5099	0.607	0.94	SOX5	93.95
cg03585237	chr1	165415805	-0.4747	0.9189	0.607	0.94	RXRG	65.89
cg05194300	chr2	97177071	0.235	0.4549	0.607	0.94		67.32
cg07969622	chr22	22901569	0.3184	0.6164	0.607	0.94	LOC648691	47.34
cg08588635	chr19	6456179	0.132	0.2556	0.607	0.94	SLC25A23	92.67
cg22377040	chr6	30071412	-0.2087	0.4041	0.607	0.94	TRIM31	5.5
cg18689402	chr3	4630986	-1.618	3.133	0.607	0.94	ITPR1	82.46
cg11015893	chr7	135433540	0.2282	0.4418	0.607	0.94	FAM180A	89.07
cg04588840	chr20	2781685	0.2014	0.3899	0.607	0.94	CPXM1	6.83
cg17918090	chr1	17751920	0.1143	0.2212	0.607	0.94	RCC2	95.97
cg08379897	chr2	85805621	-0.1227	0.2375	0.607	0.94	VAMP8	5.57
cg12724192	chr4	82392157	0.0768	0.1487	0.607	0.94	RASGEF1B	5.69
cg10990357	chrX	115592030	-0.4441	0.8598	0.607	0.94	SLC6A14	89.63
cg19548176	chrX	71792488	-0.4536	0.8781	0.607	0.94	HDAC8	17.52
cg05318210	chr2	145780010	0.3665	0.7095	0.607	0.94		77.42
cg17471939	chr1	3600879	-0.6466	1.252	0.607	0.94	TP73	5.86
cg07747970	chr17	35293719	0.1155	0.2236	0.607	0.94	LHX1	6.23
cg24332389	chr1	6558085	-0.1717	0.3325	0.607	0.94	PLEKHG5	91.85
cg20059425	chr21	33942263	-0.04717	0.09133	0.607	0.94		2.13
cg01831872	chr2	36682726	0.2105	0.4075	0.607	0.94	CRIM1	85.42
cg01903654	chr5	139225955	-0.3099	0.6	0.607	0.94		68.83
cg15136492	chr6	168580512	0.09431	0.1826	0.607	0.94		96.31
cg17435929	chr11	66327250	0.6441	1.247	0.607	0.94	ACTN3	26.95
cg20738664	chr2	86790485	0.07916	0.1532	0.607	0.94	VPS24	3.48
cg10342789	chr20	48770448	0.05866	0.1136	0.607	0.94	TMEM189	1.81
cg09869144	chr16	83948818	-0.02574	0.04984	0.607	0.94	MLYCD	98.82
cg09950370	chr8	21609373	-0.09875	0.1912	0.607	0.94	GFRA2	94.53
cg16225800	chr8	126591906	-0.3445	0.6671	0.607	0.94		77.89
cg04704193	chr6	26272200	0.1386	0.2683	0.607	0.94	HIST1H3G	6.89
cg24589017	chr1	246670800	-0.3098	0.5997	0.607	0.94	SMYD3	6.31
cg13588023	chr21	43187227	-0.04475	0.08664	0.607	0.94	RIPK4	1.79
cg08690159	chr2	3689565	-0.142	0.275	0.607	0.94	COLEC11	95.72
cg08909802	chr8	145049419	-0.2272	0.44	0.607	0.94	PLEC1	7.13
cg11374884	chr7	128450375	0.1128	0.2184	0.607	0.94	CCDC136	95.02
cg27106713	chr19	11033958	-0.1785	0.3457	0.607	0.94	YIPF2	91.19
cg07747336	chr11	125649398	-0.3622	0.7012	0.607	0.94	PATE2	81.16
cg09252677	chr11	10875397	-1.029	1.993	0.607	0.94	ZBED5	82.17
cg20433989	chr13	49683801	-0.5472	1.059	0.607	0.94	FNDC3A	86.43
cg09185773	chr13	27132773	-0.07088	0.1372	0.607	0.94	WASF3	3.9
cg17360854	chr2	161224771	-0.06785	0.1314	0.607	0.94	RBMS1	1.74
cg02604524	chr3	128720884	0.04561	0.08832	0.607	0.94	CCDC48	1.85
cg21084702	chr6	31107663	-0.282	0.546	0.607	0.94	PSORS1C1	66.76
cg12698343	chr2	158485436	-0.03472	0.06723	0.607	0.94	ACVR1C	2.13
ch.2.161489025R	chr2	161780779	-0.0665	0.1288	0.607	0.94		3.25
cg16213787	chr2	173097396	-0.1163	0.2252	0.607	0.94		94.69
cg04903883	chr14	106321551	0.04064	0.07869	0.607	0.94		98.08
cg06512316	chr12	34491142	0.5326	1.031	0.607	0.94		51.65
cg07706758	chr16	2133801	0.2088	0.4044	0.607	0.94	TSC2	96.34
cg05590793	chr3	136581720	0.06998	0.1355	0.607	0.94	NCK1	2.15
cg06840491	chr10	48416966	-0.5181	1.003	0.607	0.94	GDF2	71.25
cg05395998	chr1	38020899	-0.1902	0.3684	0.607	0.94	SNIP1	88.9
cg15807035	chr4	140374443	0.07242	0.1402	0.607	0.94	RAB33B	1.87
cg04433051	chr17	48758651	-0.2357	0.4563	0.607	0.94	ABCC3	23.88
cg09586583	chr1	54755153	-0.334	0.6468	0.607	0.94	SSBP3	74.7
cg25105688	chr1	78452127	0.4545	0.8801	0.607	0.94		49.15
cg08667786	chr16	8995677	0.2974	0.5758	0.607	0.94	USP7	82.62
cg12424716	chr17	47202922	-0.1759	0.3406	0.607	0.94		90.48
cg11177552	chr3	25347174	0.3051	0.5908	0.607	0.94		85.08
cg00501356	chr22	42093980	-0.2332	0.4515	0.607	0.94	C22orf46	87.21
cg08495456	chr10	35931164	-0.07479	0.1448	0.607	0.94	FZD8	3.62
cg02891664	chr4	1004678	0.4626	0.8959	0.607	0.94	FGFRL1	4.11
cg14582544	chr19	51293654	0.1786	0.3459	0.607	0.94	ACPT	92.32
cg16452857	chr16	56702033	-0.0943	0.1826	0.607	0.94	MT1G	4.16
cg14788660	chr1	155278430	0.2844	0.5508	0.607	0.94	FDPS	11.64
cg05288750	chr14	103592642	0.3112	0.6027	0.607	0.94	TNFAIP2	83.47
cg12441184	chr1	213224450	0.06629	0.1284	0.607	0.94	RPS6KC1	4.71
cg07740306	chr18	77246369	0.1694	0.328	0.607	0.94	NFATC1	94.66
cg05215994	chr13	23310203	0.8488	1.644	0.607	0.94		78.63
cg25381711	chr18	22932409	0.1327	0.257	0.607	0.94	ZNF521	1.73
cg00785892	chr14	70701435	-0.2098	0.4062	0.607	0.94		92.05
cg00881894	chr2	166930521	2.11	4.087	0.607	0.94	SCN1A	79.06
cg11911418	chr18	48493759	-0.1277	0.2474	0.607	0.94	ELAC1	94.47
cg11870956	chr6	30657000	0.2243	0.4343	0.607	0.94	NRM	85.61
cg06726374	chr6	128841053	0.1846	0.3575	0.607	0.94	PTPRK	5.52
cg23432306	chr11	77348958	0.03256	0.06306	0.607	0.94	CLNS1A	1.88
cg21355828	chr7	149389814	-0.3768	0.7297	0.607	0.94		6.57
cg18599129	chr20	45867857	0.193	0.3737	0.607	0.94	ZMYND8	93.48
cg23733123	chr10	99472988	0.1076	0.2083	0.607	0.94	MARVELD1	94.01
cg26106316	chr2	56701451	0.3015	0.5838	0.607	0.94		83.63
cg03164052	chr6	31852503	0.139	0.2693	0.607	0.94	EHMT2	93.97
cg14223613	chr15	80884071	-0.0575	0.1114	0.607	0.94	ARNT2	98.43
cg08663969	chr21	43620345	0.1142	0.2212	0.607	0.94	ABCG1	94.82
cg03817667	chr7	54609953	-0.07963	0.1542	0.607	0.94	VSTM2A	2.2
cg09036188	chr17	4802888	0.2502	0.4845	0.607	0.94	CHRNE	4.74
cg23525514	chr19	44259148	-0.05836	0.113	0.607	0.94	C19orf61	3.22
cg09549649	chr8	144887282	-0.2251	0.4361	0.607	0.94	SCRIB	92.69
cg08316417	chr4	5890430	0.1591	0.3082	0.607	0.94	CRMP1	3.32
cg08196512	chr22	38506737	0.1027	0.199	0.607	0.94	BAIAP2L2	95.03
cg14155035	chr6	32097184	-0.2998	0.5806	0.607	0.94	ATF6B	80.48
cg13047067	chr6	168063253	-0.07145	0.1384	0.607	0.94		98.13
cg01760580	chr11	68700879	-0.2022	0.3916	0.607	0.94	IGHMBP2	93.06
cg01037890	chr10	60937048	0.09611	0.1862	0.607	0.94	PHYHIPL	4.17
cg11270917	chr2	10975686	0.1801	0.3488	0.607	0.94		8.67
cg17483410	chr1	155112791	0.04608	0.08925	0.607	0.94	DPM3	2.82
cg06866232	chr11	5020582	-0.3393	0.6572	0.607	0.94	OR51L1	70.35
cg24123563	chr14	77924517	0.03311	0.06414	0.607	0.94	C14orf133	1.73
cg23076086	chr6	112194849	-0.06337	0.1228	0.607	0.94	FYN	4.02
cg22984769	chr5	140464488	-0.402	0.7787	0.607	0.94		18.56
cg01791407	chr2	74229824	0.1729	0.3349	0.607	0.94		3.48
cg06535849	chr16	81925084	-0.03234	0.06264	0.607	0.94	PLCG2	98.73
cg02872354	chr20	3063118	0.2076	0.4021	0.607	0.94		9.5
cg15313459	chr2	68547052	0.04488	0.08694	0.607	0.94	CNRIP1	2.15
cg16959626	chr6	28871583	0.09777	0.1894	0.607	0.94	TRIM27	94.44
cg07703079	chr11	430292	-0.3289	0.6371	0.607	0.94	ANO9	95.5
cg13748577	chr7	148787770	0.1519	0.2942	0.607	0.94	ZNF786	7.77
cg27395342	chr8	13224310	0.3405	0.6595	0.607	0.94	DLC1	54.28
cg17749735	chr1	155051360	-0.1911	0.3702	0.607	0.94	EFNA3	5.97
cg10992686	chr10	104437694	-0.2703	0.5237	0.607	0.94	ARL3	67.35
cg10156714	chr20	45342466	0.1446	0.2801	0.607	0.94	SLC2A10	92.98
cg11947011	chr1	112531838	0.2158	0.4181	0.607	0.94	KCND3	7.85
cg04145764	chr6	158953257	0.2124	0.4115	0.607	0.94		86.56
cg03636880	chr6	33048687	-1.095	2.121	0.607	0.94	HLA-DPB1	77.36
cg10217445	chr21	34397784	-0.1304	0.2527	0.607	0.94	OLIG2	6.85
cg21191810	chr6	118973309	1.058	2.05	0.607	0.94	C6orf204	33.58
cg02909257	chr7	23513870	-0.2162	0.4188	0.607	0.94		5.86
cg26574325	chr2	101584867	0.2056	0.3983	0.607	0.94	NPAS2	90.07
cg04992991	chr3	155524211	-0.1165	0.2256	0.607	0.94	C3orf33	3.34
cg08445782	chr20	52195366	0.4631	0.8973	0.607	0.94	ZNF217	20.06
cg09753863	chr20	25374524	-0.1524	0.2953	0.607	0.94		93.25
cg26028315	chr3	5140053	0.3452	0.6688	0.607	0.94		79.09
cg19751179	chr13	52586563	0.08499	0.1647	0.607	0.94	ATP7B	3.91
cg14184130	chr9	38437270	0.244	0.4728	0.607	0.94		81.78
cg27400313	chr18	74824280	-0.617	1.195	0.607	0.94	MBP	58.69
cg14959554	chr14	89489494	0.1841	0.3566	0.607	0.94		89.16
cg25140370	chr6	391114	-0.0955	0.185	0.607	0.94	IRF4	4.57
cg25778535	chr11	8190572	0.07444	0.1442	0.607	0.94	RIC3	1.91
cg07782451	chr8	494156	0.2201	0.4265	0.607	0.94	C8orf42	8.79
ch.5.2973702R	chr5	2920702	0.08419	0.1631	0.607	0.94		3.09
cg07850982	chr20	2188511	-0.08111	0.1571	0.607	0.94		3.03
cg17177449	chr8	745684	-0.2365	0.4582	0.607	0.94		82.26
cg19774365	chr7	64342997	0.5966	1.156	0.607	0.94		17.65
cg01423201	chr7	35734972	-0.2328	0.451	0.607	0.94	HERPUD2	5.99
cg03464896	chr3	170744964	0.2211	0.4284	0.607	0.94	SLC2A2	84.79
cg25453122	chr19	16630140	-0.03727	0.07221	0.607	0.94	CHERP	98.33
cg08614097	chr11	58275210	-0.1238	0.2399	0.607	0.94	OR5B21	94.13
cg17345277	chr6	2641053	0.2017	0.3908	0.607	0.94		88.74
cg05970721	chr16	22926625	-0.4174	0.8087	0.607	0.94	HS3ST2	93.36
cg25220065	chr12	112847133	0.04361	0.0845	0.607	0.94	RPL6	2.22
cg02603251	chr5	156798048	0.151	0.2925	0.607	0.94	CYFIP2	92.33
cg00361609	chr5	170881793	0.2718	0.5266	0.607	0.94	FGF18	87.46
cg10626925	chr2	74405966	-0.05499	0.1065	0.607	0.94	MOBKL1B	2.38
cg22388347	chr8	93823792	-0.3027	0.5866	0.607	0.94		86.78
cg09930748	chr19	36359327	-0.113	0.219	0.607	0.94	APLP1	2.06
cg25248346	chr19	41869851	0.03795	0.07354	0.607	0.94	B9D2	1.6
cg01946824	chr3	118864870	0.1558	0.3019	0.607	0.94	C3orf30	95.46
cg12224898	chr2	96971451	0.07561	0.1465	0.607	0.94	SNRNP200	3.34
cg14915462	chr2	102093364	-0.3213	0.6225	0.607	0.94		84.48
cg27418402	chr3	64008161	-0.3107	0.602	0.607	0.94	PSMD6	88.38
cg26541003	chr11	9594436	-0.06108	0.1184	0.607	0.94	WEE1	3.86
cg27324327	chr4	48271923	0.0916	0.1775	0.607	0.94	TEC	3.81
cg27143007	chr7	157568342	-0.2368	0.4588	0.607	0.94	PTPRN2	90.21
cg23714773	chr7	808081	-0.2062	0.3996	0.607	0.94	HEATR2	96.19
cg02987906	chr4	54243303	0.7398	1.434	0.607	0.94	FIP1L1	50.34
cg18857951	chr14	94395516	0.2351	0.4556	0.607	0.94	FAM181A	81.44
cg04149578	chr10	134202519	-0.3932	0.762	0.607	0.94		60.07
cg16006626	chr11	68849960	0.1961	0.38	0.607	0.94	TPCN2	87.68
cg13641082	chr7	2319604	0.292	0.5658	0.607	0.94	SNX8	82.09
cg04635364	chr4	138889982	-0.583	1.13	0.607	0.94		57.23
cg00628820	chr10	124891166	0.1436	0.2783	0.607	0.94		92.5
cg11010528	chr6	29894813	-0.03291	0.06378	0.607	0.94	HCG4P6	1.56
cg02226239	chr8	143999155	0.2988	0.5791	0.607	0.94	CYP11B2	75.27
cg20267078	chr20	13766310	0.1205	0.2335	0.607	0.94	C20orf7	6.53
cg12934371	chr8	1579180	-0.1029	0.1995	0.607	0.94	DLGAP2	96.83
cg02332293	chr5	4093632	-0.1183	0.2292	0.607	0.94		94.45
cg13423383	chr9	139889616	-0.817	1.583	0.607	0.94	CLIC3	41.9
cg18913872	chr14	75790256	0.1989	0.3855	0.607	0.94		84.87
cg13916287	chr2	219507577	0.1064	0.2061	0.607	0.94	ZNF142	94.88
cg17278890	chr10	5541726	-0.2138	0.4144	0.607	0.94	CALML5	90.79
cg11544657	chr1	9968130	0.3167	0.6137	0.607	0.94	CTNNBIP1	75.57
cg01290421	chr16	89936485	-0.2054	0.3982	0.607	0.94	SPIRE2	93.39
cg26062048	chr5	153418412	-0.03816	0.07396	0.607	0.94	MFAP3	2.22
cg27162932	chr12	121962881	-0.05825	0.1129	0.607	0.94	KDM2B	97.29
cg15745284	chr6	32064923	-0.7733	1.499	0.607	0.94	TNXB	78.37
cg06067393	chr3	86780723	-0.2285	0.4428	0.607	0.94		94.69
cg20289299	chr6	86388069	-0.414	0.8023	0.607	0.94	SNHG5	8.21
cg07907386	chr4	41749443	0.1083	0.2099	0.607	0.94	PHOX2B	2.44
cg00044505	chr8	48649086	-0.6176	1.197	0.607	0.94		42.94
cg09962400	chr21	38936159	0.227	0.4399	0.607	0.94		2.36
cg04208175	chr16	4734629	-0.2418	0.4686	0.607	0.94	MGRN1	90.8
cg25317315	chr1	144995101	-0.2809	0.5445	0.607	0.94	PDE4DIP	80.97
ch.3.2456622F	chr3	125269750	-0.4009	0.7771	0.607	0.94	OSBPL11	9.14
cg13730743	chr19	52207592	0.04782	0.09269	0.607	0.94	NCRNA00085	1.62
cg11421255	chr15	60690974	-0.128	0.2481	0.607	0.94	ANXA2	6.52
cg12359697	chr3	187456323	0.1461	0.2832	0.607	0.94	BCL6	6.62
cg03213396	chr19	53760449	-0.6652	1.289	0.607	0.94	VN1R2	78.89
cg07198258	chr10	100336737	-0.2762	0.5354	0.607	0.94	HPSE2	84.19
cg15131883	chr1	57728520	-0.4565	0.8849	0.607	0.94	DAB1	78.24
cg19694465	chr1	6267579	0.6809	1.32	0.607	0.94	RNF207	68.44
cg14051336	chr5	149515317	0.1877	0.3638	0.607	0.94	PDGFRB	91.22
cg25471802	chr6	168193840	0.2674	0.5183	0.607	0.94	C6orf123	82.01
cg09134682	chr17	17140493	0.03272	0.06343	0.607	0.94	FLCN	1.8
cg06486593	chr9	139318467	0.3424	0.6637	0.607	0.94		85.78
cg14362814	chr11	118952474	0.1981	0.384	0.607	0.94	VPS11	89.9
cg25336765	chr8	131008537	-0.524	1.016	0.607	0.94		24.3
cg07019243	chr6	33167661	0.1155	0.2239	0.607	0.94	SLC39A7	4.9
cg24594819	chr4	105416480	0.1597	0.3096	0.607	0.94		5.28
cg08240007	chr2	220407822	0.08145	0.1579	0.607	0.94	CHPF	3.1
cg10777596	chr19	2430637	0.3982	0.7718	0.607	0.94	LMNB2	82.72
cg25891355	chr13	58205111	-0.07763	0.1505	0.607	0.94	PCDH17	4.48
cg18482892	chr3	56833426	0.6867	1.331	0.607	0.94	ARHGEF3	49.88
cg01161248	chr6	30585371	-0.1878	0.364	0.607	0.94	MRPS18B	5.01
cg04526816	chr2	131099985	0.08278	0.1605	0.607	0.94	IMP4	2.98
cg02492104	chr3	149589527	-0.5406	1.048	0.607	0.94	RNF13	89.45
cg01404374	chrX	103294253	-0.2017	0.3911	0.607	0.94	MIR1256	91.22
cg17857791	chr19	54204449	-0.2269	0.4398	0.607	0.94	MIR520B	89.07
cg13107169	chr4	40098238	0.1781	0.3452	0.607	0.94	N4BP2	88.78
cg01807919	chr17	7518403	0.1524	0.2954	0.607	0.94	SHBG	8.58
cg06352443	chr1	245317950	0.03685	0.07144	0.607	0.94	KIF26B	1.3
cg22784258	chr5	106702903	-0.1575	0.3052	0.607	0.94		92.53
cg14552801	chr7	65878734	0.2255	0.4371	0.607	0.94		6.46
cg04411307	chr2	69391395	-0.4098	0.7944	0.607	0.94	ANTXR1	93.22
cg26553525	chrX	103267574	0.1677	0.3251	0.607	0.94	MIR1256	91.9
cg13952636	chr12	124118264	-0.05563	0.1078	0.607	0.94	EIF2B1	2.4
cg01806382	chr12	116756285	-0.1187	0.2302	0.607	0.94		94.09
cg06014092	chr15	77924281	-0.3131	0.6071	0.607	0.94	LINGO1	15.96
cg05914935	chr16	10522199	-0.4751	0.921	0.607	0.94	ATF7IP2	88.81
cg19677203	chr6	31783322	0.03439	0.06666	0.607	0.94	HSPA1A	1.88
cg06170065	chr13	22415340	0.1255	0.2433	0.607	0.94		93.7
cg01995393	chr19	8563628	0.216	0.4188	0.607	0.94	PRAM1	90.92
cg12376277	chr22	31365812	0.05256	0.1019	0.607	0.94	TUG1	3.08
cg03752885	chr19	3969736	0.141	0.2734	0.607	0.94	DAPK3	92.64
cg14412111	chr7	91522266	0.4214	0.817	0.607	0.94		72.72
cg14489817	chr15	89164522	0.03579	0.06939	0.607	0.94	AEN	1.64
cg20437604	chr1	150954554	-0.2332	0.4521	0.607	0.94	ANXA9	90.92
cg09479241	chr17	27052676	-0.3883	0.7527	0.607	0.94	TLCD1	10.91
cg11236526	chr3	64430940	-0.1056	0.2048	0.607	0.94		2.38
cg26606947	chr10	123781602	-0.1525	0.2957	0.607	0.94	TACC2	93.73
cg25986403	chr2	64978331	0.09654	0.1872	0.607	0.94		4.66
cg00708736	chr19	9204578	-0.339	0.6572	0.607	0.94	OR1M1	64.8
cg05884394	chr7	89748671	-0.1484	0.2876	0.607	0.94	DPY19L2P4	5.63
cg22904133	chr2	220042451	0.481	0.9326	0.607	0.94	FAM134A	16.69
cg24077501	chr7	32996869	0.1607	0.3116	0.607	0.94	FKBP9	4.27
cg16569147	chr16	816088	0.3339	0.6473	0.607	0.94	MSLN	88.99
cg14073986	chr20	57617431	0.5239	1.016	0.607	0.94	SLMO2	7.01
cg27147819	chr20	21378074	-0.08008	0.1553	0.607	0.94	NKX2-4	2.04
cg23796130	chr7	41931493	-0.1768	0.3427	0.607	0.94		91.65
cg14123750	chr13	114318492	-0.3498	0.6782	0.607	0.94		57.66
cg08452002	chr16	72829368	-0.1618	0.3138	0.607	0.94	ZFHX3	93.01
cg17644208	chr2	25142391	-0.348	0.6748	0.607	0.94	ADCY3	24.33
cg14577716	chr3	95402225	-0.4963	0.9623	0.607	0.94		88.01
cg27441409	chr1	153413871	-0.3359	0.6514	0.607	0.94	S100A7L2	82.91
cg08858466	chr10	7409783	-0.4382	0.8497	0.607	0.94	SFMBT2	88.38
cg07177115	chr2	113762795	0.2319	0.4497	0.607	0.94	IL1F6	88.15
cg09667134	chr7	98550922	-0.1995	0.3868	0.607	0.94	TRRAP	91.67
cg02389513	chr10	80224890	-0.2633	0.5105	0.607	0.94		87.61
cg17547399	chr2	54197573	-0.08789	0.1704	0.607	0.94	PSME4	4.35
cg01799653	chr5	10563501	0.1479	0.2868	0.607	0.94	ANKRD33B	1.98
cg26084511	chr7	20818226	0.1912	0.3707	0.607	0.94		7.65
cg01553004	chr14	77495672	0.6794	1.318	0.607	0.94	C14orf4	54.94
cg15300101	chr11	112096625	-1.156	2.242	0.607	0.94	PTS	25.88
cg15110800	chr1	34352660	-0.6518	1.264	0.607	0.94	CSMD2	77.36
cg07603484	chr19	50434179	0.1634	0.3168	0.607	0.94	NUP62	92.44
cg15573879	chr1	36851774	-0.07595	0.1473	0.607	0.94	STK40	3.71
cg03103178	chr8	37824080	-0.2443	0.4738	0.607	0.94	ADRB3	17.33
cg00849191	chrX	152939154	0.7383	1.432	0.607	0.94	PNCK	21.72
cg10438893	chr19	1924761	-0.281	0.545	0.607	0.94	SCAMP4	88.51
cg12424534	chr18	13869381	-0.5483	1.063	0.607	0.94		30.35
cg00978698	chr7	99098103	0.06419	0.1245	0.607	0.94	ZNF394	3.45
cg25678929	chr17	1613581	-0.02868	0.05562	0.607	0.94	TLCD2	1.98
cg05471523	chr3	43936093	0.0277	0.05373	0.607	0.94		1.44
cg27165884	chr10	99473085	-0.3561	0.6906	0.607	0.94	MARVELD1	23.61
cg00273863	chr6	31743961	0.333	0.6459	0.607	0.94	C6orf27	79.93
cg02401614	chr3	182509366	-0.6653	1.29	0.607	0.94		87.52
cg23528297	chr6	30886122	0.4625	0.8969	0.607	0.94	VARS2	78.74
cg09279566	chr4	939162	0.7557	1.466	0.607	0.94	TMEM175	63.95
cg04165508	chr1	94167631	-0.2262	0.4387	0.607	0.94		90.35
cg20064848	chr1	160037877	-0.4418	0.8568	0.607	0.94	KCNJ10	65.78
cg05818348	chr17	80885317	-0.2606	0.5053	0.607	0.94	TBCD	87.83
cg19788741	chr5	101632310	0.03879	0.07524	0.607	0.94	SLCO4C1	2.06
cg03776432	chr8	143532082	0.1362	0.2642	0.607	0.94		7.89
cg16345366	chr10	15038146	-0.7402	1.436	0.607	0.94		88.95
cg11554650	chr6	30653191	0.2756	0.5345	0.607	0.94	KIAA1949	66.25
cg27012421	chr12	77092891	-0.3805	0.738	0.607	0.94		61.32
cg12020794	chr12	114370423	-0.2416	0.4686	0.607	0.94	RBM19	80.31
cg17584014	chr3	129722676	0.6553	1.271	0.607	0.94		64.9
cg23876832	chr11	62092739	0.7451	1.445	0.607	0.94		12.61
cg20786131	chr18	20714496	-0.1526	0.2959	0.607	0.94	CABLES1	6.16
cg01312858	chr2	56410197	0.1613	0.3128	0.607	0.94	CCDC85A	6.62
cg16293118	chr13	102105006	-0.3806	0.7383	0.607	0.94	ITGBL1	77.7
cg24878887	chr19	55958493	0.1364	0.2645	0.607	0.94		4
cg27456885	chr21	31972913	-0.5495	1.066	0.607	0.94	KRTAP22-1	81.32
cg08598364	chr6	50817674	0.09769	0.1895	0.607	0.94		5.4
cg00655184	chr18	19997912	0.5287	1.026	0.607	0.94	CTAGE1	47.23
cg02147292	chr11	130286439	-0.4034	0.7824	0.607	0.94	ADAMTS8	76.78
cg03209871	chr4	76438412	0.5942	1.153	0.607	0.94	RCHY1	28.6
cg20675173	chr3	43795541	0.1203	0.2332	0.607	0.94		93.91
cg11200929	chr15	78632670	0.2141	0.4154	0.607	0.94	CRABP1	4.34
cg12835845	chr10	30348415	-0.02821	0.05471	0.607	0.94	KIAA1462	1.76
cg07243930	chr11	3647365	0.4809	0.9328	0.607	0.94	TRPC2	92.46
cg12133118	chr17	19436770	0.4103	0.7958	0.607	0.94	SLC47A1	37.69
cg03428000	chr13	20207770	0.1261	0.2446	0.607	0.94	MPHOSPH8	3.47
cg04911180	chr3	176775716	0.6668	1.293	0.607	0.94	TBL1XR1	79.48
cg02453929	chr1	226033217	0.2845	0.5519	0.607	0.94	EPHX1	66.7
cg26711230	chr12	14517944	-0.3446	0.6684	0.607	0.94	ATF7IP	91.93
cg19848082	chr2	74232673	0.2094	0.4062	0.607	0.94		89.58
cg20445034	chr17	40318458	-0.04629	0.08978	0.607	0.94	KCNH4	97.8
cg03941745	chr16	30442009	-0.2416	0.4686	0.607	0.94	DCTPP1	95.38
cg02839330	chr1	26394201	-0.2757	0.5349	0.607	0.94	TRIM63	86
cg19033875	chr8	28244270	0.1152	0.2235	0.607	0.94	ZNF395	3.95
cg10379872	chr1	35451172	0.1418	0.275	0.607	0.94		3.9
cg08715431	chr8	56986606	-0.1361	0.2639	0.607	0.94	SNORD54	8.84
cg23359895	chr10	1095482	0.1444	0.2802	0.607	0.94	IDI1	3.82
cg24868359	chr21	31312535	-0.147	0.2852	0.607	0.94	GRIK1	7.11
cg11549953	chr5	43018282	0.0473	0.09175	0.607	0.94		1.43
cg10721856	chr11	2009179	0.03994	0.07748	0.607	0.94	LOC100133545	98.1
cg20431201	chrX	152712110	-0.3994	0.7747	0.607	0.94	TREX2	52.24
cg00885546	chr2	232570262	-0.1659	0.3218	0.607	0.94		93.47
cg15775835	chr21	47878727	-0.0293	0.05684	0.607	0.94	DIP2A	1.94
cg14855877	chr17	12905834	0.2265	0.4393	0.607	0.94	ELAC2	88.28
cg01705791	chr3	52027052	-0.2492	0.4835	0.607	0.94		87.83
cg04917148	chr2	219082031	0.02901	0.05627	0.607	0.94	ARPC2	1.39
cg12173181	chrX	105936150	-0.2993	0.5806	0.607	0.94	RNF128	84.88
cg25760783	chr10	14405679	-0.3347	0.6493	0.607	0.94		93.5
cg26986236	chr19	34855715	-0.1697	0.3293	0.607	0.94	GPI	11.21
cg04470324	chr5	132587703	-0.2217	0.4301	0.607	0.94	FSTL4	88.33
cg19135273	chr8	142461336	-0.5307	1.029	0.607	0.94	FLJ43860	57.16
cg05307141	chr1	170132227	-0.2997	0.5815	0.607	0.94	METTL11B	84.91
cg12297030	chr17	43662878	-0.04761	0.09237	0.607	0.94		1.97
cg23899408	chr19	12877188	2.689	5.217	0.607	0.94	HOOK2	30.84
cg02489157	chr21	43529162	-1.525	2.958	0.607	0.94	UMODL1	58.36
cg19885625	chr11	64815313	0.363	0.7042	0.607	0.94	NAALADL1	11.63
cg06567342	chr1	71546685	0.176	0.3414	0.607	0.94	ZRANB2	5.34
cg03993368	chrX	134479056	-0.3644	0.7069	0.607	0.94	ZNF75D	24.22
cg25380352	chr10	94334466	0.08523	0.1654	0.607	0.94	IDE	4.52
cg25652024	chr7	127506210	-0.2648	0.5138	0.607	0.94	SND1	92.38
cg06915667	chr3	128272723	-0.1788	0.3469	0.607	0.94		93.11
cg00233028	chr11	44642914	-0.4512	0.8754	0.607	0.94		40.92
cg06479512	chr6	160221164	-0.1295	0.2513	0.607	0.94	PNLDC1	94.52
cg16643261	chr18	44562019	-0.3101	0.6016	0.607	0.94	KATNAL2	96.85
cg20498414	chr20	43439400	-0.03515	0.0682	0.607	0.94	RIMS4	1.84
cg06152533	chr3	3840333	-0.06941	0.1347	0.607	0.94	LRRN1	3.68
cg02971581	chr1	10895950	-0.1798	0.3488	0.607	0.94		4.05
cg26396443	chr14	99729005	0.3945	0.7654	0.607	0.94	BCL11B	3.91
cg10841253	chr4	10531768	-0.1289	0.2502	0.607	0.94	CLNK	93.8
cg16924565	chr13	99126283	0.1574	0.3053	0.607	0.94	STK24	91.41
cg14551938	chr8	49173274	-0.03774	0.07322	0.607	0.94		98.55
cg21048542	chr6	80714164	-0.05147	0.09986	0.607	0.94	TTK	2.64
cg07152216	chr3	147141219	0.05592	0.1085	0.607	0.94		2.64
ch.16.79494380F	chr16	80936879	0.3856	0.7481	0.607	0.94		1.8
cg14796679	chr1	169681427	-0.1483	0.2877	0.607	0.94	SELL	7.65
cg17661940	chr11	67168617	0.2246	0.4358	0.607	0.94	PPP1CA	10.41
cg00149734	chr10	131454304	-0.4062	0.7881	0.607	0.94	MGMT	91.52
cg22850066	chr6	30313042	0.04292	0.08327	0.607	0.94	RPP21	2.41
cg25436634	chr3	181045270	-0.7441	1.444	0.607	0.94		45.55
cg24410736	chr1	43382958	0.2917	0.566	0.607	0.94		86.89
cg00570518	chr11	2154952	-0.4036	0.783	0.607	0.94	INS-IGF2	52.71
cg14181009	chr9	132638536	-0.02394	0.04645	0.607	0.94	USP20	98.83
cg01324550	chr17	46676099	-0.3571	0.6929	0.607	0.94	LOC404266	38.22
ch.7.130270068F	chr7	130619528	-0.07409	0.1438	0.607	0.94		2.97
cg24694326	chr1	151162561	-0.1106	0.2146	0.607	0.94	VPS72	3.93
cg20127899	chr8	32579253	0.4904	0.9515	0.607	0.94	NRG1	34.05
ch.8.2353618R	chr8	119282796	-1.255	2.436	0.607	0.94	SAMD12	29.12
cg17735028	chr1	19283102	0.07281	0.1413	0.607	0.94	IFFO2	1.56
cg23026675	chr8	77590168	-0.1335	0.2591	0.607	0.94	LOC100192378	4.38
cg13399714	chr2	91962126	-0.4993	0.9689	0.607	0.94	GGT8P	69.3
cg02268584	chr1	228467995	-0.2335	0.453	0.607	0.94	OBSCN	92.05
cg08349093	chr10	123387147	-0.2623	0.5089	0.607	0.94		84.9
cg07279752	chr8	95031075	-0.617	1.197	0.607	0.94		91.14
cg08441248	chr7	48495215	-0.1911	0.3708	0.607	0.94	ABCA13	91.7
cg21942734	chr11	69962394	0.2785	0.5404	0.607	0.94	ANO1	87.16
cg27080725	chr7	100075304	-0.04153	0.08059	0.607	0.94	TSC22D4	2.21
cg14912575	chr14	70038236	-0.411	0.7974	0.607	0.94	C14orf162	34.25
cg16151261	chr18	75691297	-0.1928	0.3741	0.607	0.94		90.94
cg11800383	chr13	20437874	-0.05195	0.1008	0.607	0.94	ZMYM5	2.22
cg09234698	chr1	5334430	0.206	0.3998	0.607	0.94		89.35
cg10567419	chr8	37707324	0.1468	0.2848	0.607	0.94	BRF2	3.11
cg08490624	chr8	67348888	-0.2458	0.477	0.607	0.94	ADHFE1	84.06
cg03438674	chr2	241372300	-0.462	0.8965	0.607	0.94		84.9
cg19875216	chr3	133524841	0.09053	0.1757	0.607	0.94	SRPRB	2.93
cg21239311	chr6	108486007	0.1026	0.1991	0.607	0.94	NR2E1	2.78
cg01362358	chr17	58117360	-0.3701	0.7183	0.607	0.94		81.57
cg05881762	chr15	25684849	0.5746	1.115	0.607	0.94	UBE3A	17.45
cg02161655	chr2	219210053	-0.2157	0.4186	0.607	0.94	PNKD	89.69
cg21977075	chr17	65040527	0.2208	0.4285	0.607	0.94	CACNG1	91.9
cg03532510	chr1	224544720	0.03695	0.07171	0.607	0.94	CNIH4	1.5
cg22903370	chrX	153058860	0.3389	0.6577	0.607	0.94	IDH3G	43.01
cg06254525	chr10	1205641	-0.7375	1.431	0.607	0.94	NCRNA00200	89.73
cg03966045	chr2	202316319	0.1233	0.2392	0.607	0.94	STRADB	2.63
cg12436612	chr1	15386856	-0.3006	0.5834	0.607	0.94	KIAA1026	74.89
ch.2.147354665R	chr2	147638195	0.2391	0.4639	0.607	0.94		5.54
cg14786125	chr19	55674949	-0.3494	0.6781	0.607	0.94	C19orf51	84.69
cg17170948	chr1	59281383	0.1143	0.2219	0.607	0.94		5.37
cg27248702	chr22	50862966	0.1696	0.3292	0.607	0.94	SAPS2	92.79
cg14562081	chr10	114709917	0.1835	0.3562	0.607	0.94	TCF7L2	7.36
cg14021058	chr12	112380886	0.1955	0.3793	0.607	0.94	TMEM116	89.7
cg20381422	chr3	138764193	-0.3121	0.6058	0.607	0.94	PRR23C	89.34
cg01298870	chr17	72889717	0.05847	0.1135	0.607	0.94	FADS6	1.58
cg22546696	chr15	41952645	0.3355	0.651	0.607	0.94	MGA	2.83
cg00143362	chr10	15000025	-0.1527	0.2964	0.607	0.94	MEIG1	91.63
cg16451909	chr8	957083	-0.3354	0.651	0.608	0.94		89.98
cg19024632	chr2	18059103	-0.2019	0.3919	0.608	0.94	KCNS3	9.39
cg07684809	chr12	75728212	-0.2251	0.4368	0.608	0.94	GLIPR1L1	6.55
cg11468711	chr15	90545745	0.0474	0.092	0.608	0.94	ZNF710	2.52
cg18386008	chrX	100353031	0.2438	0.4731	0.608	0.94		24.45
cg00171783	chr1	23953480	0.2525	0.4901	0.608	0.94	MDS2	89.43
cg10815229	chr4	185940007	0.1421	0.2758	0.608	0.94	HELT	4.66
cg00927364	chr2	66275191	-0.2224	0.4316	0.608	0.94		90.04
cg21484940	chr7	48129992	-0.9275	1.8	0.608	0.94	UPP1	42.15
cg21032294	chr11	67199911	-0.2478	0.481	0.608	0.94	RPS6KB2	90.86
cg20459849	chr2	161127884	0.3079	0.5977	0.608	0.94		86.78
cg16080427	chr17	39975631	0.1046	0.203	0.608	0.94	FKBP10	97.32
cg02311801	chr11	73070760	0.1699	0.3298	0.608	0.94	ARHGEF17	93.8
cg23038074	chr14	24808650	-0.1697	0.3294	0.608	0.94	RIPK3	14.48
cg15161055	chr19	11639555	0.07288	0.1415	0.608	0.94	ECSIT	3.39
cg24006936	chr6	26597160	-0.02927	0.05681	0.608	0.94	ABT1	1.32
cg01030275	chr20	54934363	0.05786	0.1123	0.608	0.94	C20orf108	2.53
cg11665713	chr1	110030686	-0.2562	0.4973	0.608	0.94	ATXN7L2	87.43
cg11084266	chr1	156187819	0.3553	0.6897	0.608	0.94	PMF1	16.81
cg27407935	chr17	17723235	0.425	0.825	0.608	0.94	SREBF1	41.41
cg09344943	chr11	65082364	0.04495	0.08726	0.608	0.94	CDC42EP2	1.85
cg11343811	chr12	132656966	-0.2791	0.5418	0.608	0.94		83.96
cg26434881	chr16	87669476	-0.6428	1.248	0.608	0.94	JPH3	12.13
cg26068079	chr8	32505200	-0.5761	1.118	0.608	0.94	NRG1	69.91
cg01797162	chr8	61450200	-0.1323	0.2568	0.608	0.94	RAB2A	95.01
cg01134061	chr6	28984903	0.09699	0.1883	0.608	0.94		1.88
cg24112882	chrX	77154732	0.6384	1.239	0.608	0.94	COX7B	37.54
cg09499856	chr5	41510325	-0.1854	0.36	0.608	0.94	PLCXD3	5.67
cg06867089	chr2	218867385	-0.3785	0.7348	0.608	0.94		52.53
cg01951671	chr13	70681017	-0.4723	0.9168	0.608	0.94	KLHL1	89.41
cg22416051	chr7	157455196	-0.06235	0.121	0.608	0.94	PTPRN2	96.91
cg10333959	chr10	131354940	0.1083	0.2102	0.608	0.94	MGMT	94.87
cg16374972	chr21	44811965	-0.1055	0.2049	0.608	0.94		95.7
cg09624551	chr3	72128386	0.5327	1.034	0.608	0.94		82.56
cg01908742	chrX	43834413	-0.3592	0.6972	0.608	0.94	NDP	89.35
cg24715709	chr19	16858336	-0.3659	0.7103	0.608	0.94	NWD1	85.52
cg04058270	chr4	746309	0.1207	0.2343	0.608	0.94	PCGF3	95.91
cg20417128	chr2	1690625	-0.2051	0.3982	0.608	0.94	PXDN	93.13
cg09364211	chr8	23145432	0.06349	0.1233	0.608	0.94	R3HCC1	2.46
cg15872437	chr3	37804282	0.3581	0.6951	0.608	0.94	ITGA9	76.65
cg18986956	chr2	7230120	0.1572	0.3053	0.608	0.94		92.44
cg21358381	chr17	42019637	0.1618	0.3141	0.608	0.94	PPY	92.17
cg16644634	chr3	12852737	0.2014	0.391	0.608	0.94	CAND2	84.08
cg24602572	chrX	103294320	0.2755	0.5348	0.608	0.94	MIR1256	87.69
cg02736969	chr21	34442674	-0.1202	0.2334	0.608	0.94	OLIG1	6.22
cg14971781	chr1	226374753	0.06296	0.1222	0.608	0.94	ACBD3	2.44
cg11877251	chr20	61339875	0.0473	0.09183	0.608	0.94	NTSR1	2.04
cg07557980	chr11	45737771	-0.1523	0.2957	0.608	0.94		92.72
cg03113121	chr19	46366686	0.06528	0.1267	0.608	0.94	FOXA3	2.95
cg09264619	chr17	80180166	-0.09134	0.1773	0.608	0.94		97.05
cg18953078	chr4	21974932	-0.1202	0.2333	0.608	0.94		93.4
cg05655742	chr12	120875834	0.09578	0.186	0.608	0.94	COX6A1	4.31
cg04790887	chr15	58515544	-0.1728	0.3355	0.608	0.94		93.19
cg11964338	chr19	52847185	0.1755	0.3406	0.608	0.94	ZNF610	89.99
cg10592901	chr12	48245219	-0.5508	1.069	0.608	0.94	VDR	46.36
cg01012394	chr1	28416212	-0.201	0.3903	0.608	0.94	EYA3	93.63
cg16046028	chr6	391683	-0.0354	0.06874	0.608	0.94	IRF4	2.27
