## Supplemental Tables for "Prenatal vitamin intake in first month of pregnancy and DNA methylation in cord blood and placenta in two prospective cohorts": Supplemental Table 3 - EARLI Cord Blood Single Site Results.csv (part 19 of 28)

	chr	pos	DNAm_diff	sd	P.Value	adj.P.Val	gene	AveDNAm
cg00825967	chr16	88990454	-0.2431	0.4719	0.608	0.94	CBFA2T3	80.9
cg20529645	chr4	5886898	1.048	2.035	0.608	0.94	CRMP1	42.65
cg25247083	chr4	18026611	-0.1356	0.2632	0.608	0.94		93.04
cg02102020	chr1	177150789	-0.1049	0.2037	0.608	0.94	FAM5B	3.66
cg12101264	chr14	79792615	-0.2776	0.5391	0.608	0.94	NRXN3	92.34
cg01362762	chr13	114805400	0.04873	0.09463	0.608	0.94	RASA3	98.32
cg18389062	chr1	117909089	-0.1222	0.2373	0.608	0.94	MAN1A2	2.92
cg17804498	chr8	23167318	-0.1056	0.2051	0.608	0.94	LOXL2	96.67
cg10053369	chr1	10732333	-0.2151	0.4176	0.608	0.94	CASZ1	91.81
cg15383354	chr2	1311689	-0.126	0.2446	0.608	0.94	SNTG2	96.73
cg23238851	chrX	34675550	0.2953	0.5735	0.608	0.94	TMEM47	6.67
cg03330254	chr5	108745575	0.1358	0.2638	0.608	0.94	PJA2	1.73
cg06782350	chr15	41060394	-0.2252	0.4373	0.608	0.94	DNAJC17	91.88
cg23006885	chr22	35937215	-0.04098	0.07958	0.608	0.94	RASD2	2.54
cg22273231	chr17	17910351	-0.2931	0.5691	0.608	0.94	LRRC48	85.13
cg03888223	chr13	51633010	-0.2664	0.5172	0.608	0.94	GUCY1B2	84.67
cg05070332	chr2	56411072	-0.1645	0.3195	0.608	0.94	CCDC85A	6.26
cg18244544	chr19	44598315	-0.08977	0.1743	0.608	0.94	ZNF224	3.67
cg26460092	chr15	83776420	-0.03852	0.0748	0.608	0.94	TM6SF1	1.84
cg12091944	chr2	215675105	0.2871	0.5575	0.608	0.94	BARD1	13.37
cg01759562	chr12	114917826	0.2238	0.4346	0.608	0.94		9.85
cg20420603	chr17	8380905	0.1897	0.3684	0.608	0.94	MYH10	90.4
cg16531585	chr3	123603306	0.0449	0.08718	0.608	0.94	MYLK	1.38
cg07315051	chr2	240065559	0.1611	0.3129	0.608	0.94	HDAC4	93.78
cg13604150	chr21	47453520	-0.2428	0.4715	0.608	0.94		90.6
cg23947654	chr2	160058036	-2.013	3.909	0.608	0.94	TANC1	53.35
cg13597316	chr2	29287853	-0.223	0.4331	0.608	0.94	C2orf71	90.28
cg15444387	chr19	48248531	0.2845	0.5525	0.608	0.94	GLTSCR2	6.79
cg24009358	chr15	66797395	0.03419	0.0664	0.608	0.94	ZWILCH	2.04
cg05596383	chr1	47799304	-0.05395	0.1048	0.608	0.94	CMPK1	3.25
ch.1.172034581R	chr1	173767958	-0.04272	0.08296	0.608	0.94		2.52
cg03027682	chr6	6850867	0.1235	0.2398	0.608	0.94		94.19
cg04019016	chr2	121101047	0.2973	0.5773	0.608	0.94		7.62
cg21934323	chr19	54606111	0.07767	0.1508	0.608	0.94	NDUFA3	1.57
cg05388101	chr16	89787560	0.1042	0.2024	0.608	0.94	ZNF276	2.12
cg06297863	chr6	29626990	0.3226	0.6266	0.608	0.94	MOG	15.82
cg14222233	chr10	6245271	0.2124	0.4124	0.608	0.94	PFKFB3	5.75
cg03867607	chr12	56554439	0.2699	0.5241	0.608	0.94	MYL6	11.33
cg13651224	chr17	20217823	-0.1332	0.2587	0.608	0.94	CYTSB	92.77
cg21310017	chr19	4029144	0.04711	0.0915	0.608	0.94	PIAS4	97.66
cg12150991	chr11	9113146	-1.586	3.081	0.608	0.94	SCUBE2	10.87
cg05035351	chr5	36606795	0.04507	0.08754	0.608	0.94	SLC1A3	1.86
cg06067302	chr22	40766481	0.3377	0.6559	0.608	0.94	SGSM3	3.13
cg19746343	chr1	235290405	-0.4142	0.8044	0.608	0.94	TOMM20	74.04
cg21737421	chr18	13267090	0.3191	0.6197	0.608	0.94	C18orf1	83.89
cg15543489	chr19	46527546	-0.2391	0.4644	0.608	0.94	PGLYRP1	87.93
cg21747617	chr3	9691076	0.05731	0.1113	0.608	0.94	MTMR14	2.93
cg18267471	chr3	185541217	0.05214	0.1013	0.608	0.94	IGF2BP2	2.91
cg01589998	chr12	109729478	0.2247	0.4363	0.608	0.94	FOXN4	9.61
cg10752008	chr2	190445175	0.104	0.202	0.608	0.94	SLC40A1	4.49
cg01674274	chr16	692585	0.2702	0.5247	0.608	0.94	FAM195A	6.8
cg09317403	chr14	92994936	-0.3948	0.7667	0.608	0.94	RIN3	93.31
cg10928034	chr12	56618115	-0.08956	0.174	0.608	0.94	OBFC2B	4.34
cg00510160	chr12	5311273	-0.4092	0.7948	0.608	0.94		67
cg14308452	chr19	5784184	0.2282	0.4433	0.608	0.94	PRR22	88.46
cg23145915	chr12	58146234	0.07039	0.1367	0.608	0.94	CDK4	2.46
cg05712126	chr22	29601860	-0.06365	0.1236	0.608	0.94	EMID1	3.18
cg16238933	chr4	668052	0.06794	0.132	0.608	0.94	ATP5I	1.66
cg04785675	chr1	9488897	0.04395	0.08537	0.608	0.94		2.41
cg02951739	chr1	20807386	-0.3988	0.7746	0.608	0.94		69.22
cg00605038	chr22	36903287	0.03743	0.0727	0.608	0.94	FOXRED2	1.77
cg10397527	chr6	32977217	0.1739	0.3379	0.608	0.94	HLA-DOA	5.26
cg25873462	chr20	22936160	0.1897	0.3685	0.608	0.94		92.53
cg24213507	chr3	6902689	-0.06583	0.1279	0.608	0.94	GRM7	3.77
cg21837308	chr6	166526848	0.277	0.538	0.608	0.94		75.84
cg17563088	chr8	59060066	-0.3993	0.7756	0.608	0.94	FAM110B	83.84
cg20830389	chr12	105724410	-0.02991	0.05811	0.608	0.94	C12orf75	1.97
cg20247161	chr1	161015307	-0.03648	0.07087	0.608	0.94	USF1	2.25
cg19088984	chr5	100239319	-0.06594	0.1281	0.608	0.94	ST8SIA4	3.45
cg20651417	chr17	46128598	-0.1844	0.3582	0.608	0.94	NFE2L1	92.85
cg07305719	chr10	64133406	-0.1687	0.3276	0.608	0.94	ZNF365	90.95
cg15528091	chr19	18119069	0.08501	0.1651	0.608	0.94	ARRDC2	1.53
cg23288337	chr2	233250701	-0.4897	0.9512	0.608	0.94	ECEL1P2	23.85
cg21690806	chr20	48429803	-0.5027	0.9767	0.608	0.94	SLC9A8	4.63
cg14074945	chr1	237977009	-0.1693	0.3289	0.608	0.94	RYR2	93.82
cg25350635	chr12	49182847	-0.1922	0.3734	0.608	0.94	ADCY6	6.61
cg05098432	chr10	95848734	-0.4064	0.7895	0.608	0.94	PLCE1	81.19
cg24319171	chr12	187480	0.4289	0.8332	0.608	0.94	IQSEC3	5.73
cg25768640	chr11	134230439	0.07634	0.1483	0.608	0.94	GLB1L2	2.17
cg09618309	chr2	99908962	-0.1377	0.2674	0.608	0.94	LYG1	94.4
cg02980079	chr10	50323244	0.2205	0.4284	0.608	0.94	C10orf72	4.92
cg09029902	chr20	52199594	0.4603	0.8942	0.608	0.94	ZNF217	29.63
cg02134305	chr3	49507478	-0.08406	0.1633	0.608	0.94	DAG1	3.55
cg21895593	chr7	138917734	-0.622	1.208	0.608	0.94	UBN2	40.03
cg06488150	chr7	6476003	0.2396	0.4655	0.608	0.94	DAGLB	7.01
cg19959647	chr3	193853226	-0.04449	0.08643	0.608	0.94	HES1	2.84
cg03970900	chr1	222440048	-0.4557	0.8853	0.608	0.94		78.93
cg19588519	chr10	125817817	0.3946	0.7666	0.608	0.94		53.1
cg07010486	chr1	204301350	-0.3349	0.6507	0.608	0.94	PLEKHA6	69.83
cg09328228	chr20	43538527	-0.1048	0.2036	0.608	0.94	PABPC1L	4.81
cg20566450	chr5	31854651	0.1003	0.1948	0.608	0.94	PDZD2	4.9
cg06746274	chr11	60296549	-0.4444	0.8633	0.608	0.94	MS4A13	4.12
cg18413427	chr5	155596227	-0.9014	1.751	0.608	0.94		83.42
cg18948722	chr13	37006116	0.2031	0.3945	0.608	0.94	CCNA1	5.03
cg12059864	chr6	111989790	0.2911	0.5655	0.608	0.94	FYN	84.11
cg12141979	chr10	135215217	-0.2312	0.4492	0.608	0.94	MTG1	93.82
cg11823142	chr6	27018041	-0.7248	1.408	0.608	0.94		80.88
cg01403339	chr4	7417336	-0.0919	0.1786	0.608	0.94	SORCS2	94.8
cg16558172	chr1	27191067	-0.1768	0.3435	0.608	0.94		7.1
cg14114546	chr5	77823064	-0.6766	1.315	0.608	0.94	LHFPL2	51.41
cg13734833	chr11	68779817	0.4324	0.8402	0.608	0.94	MRGPRF	84.52
cg18391972	chr6	37458535	0.2546	0.4946	0.608	0.94	C6orf129	81.69
cg22417398	chr11	65293094	0.2483	0.4824	0.608	0.94	SCYL1	22.75
cg22745355	chr7	2623374	-0.05887	0.1144	0.608	0.94	IQCE	98.25
cg13267177	chr8	9413405	-0.02799	0.05439	0.608	0.94	TNKS	1.74
cg18315834	chr14	64909119	0.3145	0.611	0.608	0.94	MTHFD1	91.19
cg09941367	chr7	151074006	0.06026	0.1171	0.608	0.94	NUB1	97.43
cg04918457	chr19	4759999	0.09403	0.1827	0.608	0.94		4.72
cg17944001	chr1	15610717	0.3938	0.7653	0.608	0.94	FHAD1	86.13
cg02909298	chr14	56207327	-0.1089	0.2116	0.608	0.94		94.13
cg07012962	chr1	2349553	0.2576	0.5006	0.608	0.94		89.63
cg04149930	chr16	2340461	-0.5395	1.048	0.608	0.94	ABCA3	68.77
cg11209338	chr3	52332923	-0.1294	0.2514	0.608	0.94		9.44
cg22697045	chr11	47359223	-0.2547	0.4949	0.608	0.94	MYBPC3	93.66
cg02891153	chr7	152160229	-0.3221	0.6259	0.608	0.94	LOC100128822	17.56
cg12279601	chr1	47488757	-0.1569	0.3048	0.608	0.94	CYP4X1	92.26
cg07538946	chr5	131705188	0.2526	0.4908	0.608	0.94	SLC22A5	2.52
cg03578331	chr2	161350329	-0.03763	0.07313	0.608	0.94	RBMS1	1.81
cg16450103	chr17	41174539	0.1808	0.3513	0.608	0.94	VAT1	5.8
cg26218835	chr11	111617422	-0.172	0.3343	0.608	0.94	PPP2R1B	93.35
cg17897533	chr19	10694670	0.2629	0.511	0.608	0.94	AP1M2	83.1
cg23527468	chr3	133418844	0.2547	0.4949	0.608	0.94		82.55
cg26796245	chr4	113970820	0.2911	0.5657	0.608	0.94	ANK2	9.18
cg18313583	chr1	235490745	-0.07427	0.1443	0.608	0.94	GGPS1	2
cg17355126	chr2	232651397	0.1085	0.2108	0.608	0.94	COPS7B	2.69
cg27145044	chr3	129118667	0.2493	0.4845	0.608	0.94	RPL32P3	9.41
cg19533582	chr2	9463422	-0.1322	0.2569	0.608	0.94	ASAP2	93.69
cg24694913	chr19	58978210	0.3939	0.7655	0.608	0.94	ZNF324	6.05
cg14217495	chr1	159770209	0.2993	0.5816	0.608	0.94		15.52
cg00337440	chr8	27182122	0.3766	0.7318	0.608	0.94	PTK2B	70.22
cg14628942	chr2	128186071	0.03911	0.07601	0.608	0.94	PROC	98.04
cg13555063	chr7	157934901	0.1928	0.3746	0.608	0.94	PTPRN2	91.9
cg14925158	chr7	148892553	-0.1365	0.2652	0.608	0.94	ZNF282	6.75
cg18268988	chr11	111956844	0.2531	0.4919	0.608	0.94	TIMM8B	14.6
cg19231602	chr22	35019831	0.2674	0.5197	0.608	0.94		84.44
cg16910767	chr19	33166529	-0.2731	0.5307	0.608	0.94	ANKRD27	8.17
cg09020213	chr13	114810096	-0.4426	0.8602	0.608	0.94	RASA3	30.38
cg18054620	chr5	111191530	0.269	0.5227	0.608	0.94	C5orf13	87.8
cg12990410	chr5	140501117	-0.6632	1.289	0.608	0.94	PCDHB4	60.54
cg18823633	chr6	49431061	-0.1204	0.234	0.608	0.94	CENPQ	5.74
cg13077699	chr8	37593835	-0.08628	0.1677	0.608	0.94	ERLIN2	2.33
cg21265647	chr13	84480709	-0.241	0.4684	0.608	0.94		85.9
cg15148757	chr4	87857305	0.05958	0.1158	0.608	0.94	AFF1	2.8
cg06405510	chr12	108051498	0.1254	0.2438	0.608	0.94	BTBD11	93.59
cg15933028	chr1	174128327	0.5212	1.013	0.608	0.94	RABGAP1L	4.52
cg01477473	chr17	73128192	0.07812	0.1518	0.608	0.94	NT5C	3.44
cg27420946	chr15	32404311	-0.1368	0.2658	0.608	0.94	CHRNA7	93.9
cg12688215	chr1	52499228	0.03782	0.07352	0.608	0.94	TXNDC12	1.53
cg01105256	chr12	56390867	-0.1751	0.3403	0.608	0.94	SUOX	6.58
cg17492855	chr11	65585364	0.1234	0.2398	0.608	0.94		2.96
cg20508508	chr17	48473757	-0.3537	0.6876	0.608	0.94	LRRC59	22.16
cg13907363	chr2	239229182	-0.05859	0.1139	0.608	0.94	TRAF3IP1	2.82
cg02743050	chr15	57999273	0.1042	0.2026	0.608	0.94	GRINL1A	3.21
cg23973417	chr7	116164753	-0.0458	0.08902	0.608	0.94	CAV1	2.62
cg15145174	chr5	6755386	-0.1808	0.3515	0.608	0.94	POLS	96.3
cg05369166	chr1	204797507	0.07831	0.1522	0.608	0.94	NFASC	3.66
cg11975445	chr3	50604909	-0.1353	0.2629	0.608	0.94	C3orf18	5.45
cg08840018	chr19	419048	-0.2448	0.4758	0.608	0.94	SHC2	90.86
cg24589423	chrX	102843799	-0.6154	1.196	0.608	0.94		76.78
cg10574494	chr4	52918457	0.5254	1.021	0.608	0.94	SPATA18	22.03
cg19969359	chr7	18929612	-0.3512	0.6826	0.608	0.94	HDAC9	88.89
cg27494470	chr6	84172561	-0.3948	0.7674	0.608	0.94		77.83
cg23038392	chr2	43454950	-0.07875	0.1531	0.608	0.94	ZFP36L2	3.04
cg18744234	chr6	35422526	-0.2124	0.413	0.608	0.94	FANCE	89.82
cg26917132	chr16	87425759	0.04543	0.0883	0.608	0.94	FBXO31	1.97
cg18875839	chr8	29120848	0.07448	0.1448	0.608	0.94	KIF13B	3.59
cg24403700	chr4	39448160	0.2027	0.394	0.608	0.94	KLB	91.46
cg17239140	chr15	41836578	0.08599	0.1672	0.608	0.94	RPAP1	2.8
cg11857320	chr4	85424195	-0.1785	0.347	0.608	0.94		11.43
cg24424745	chr7	26199872	-0.4035	0.7844	0.608	0.94	NFE2L3	93.81
ch.7.558423R	chr7	21952937	0.4718	0.9173	0.608	0.94	CDCA7L	16.28
cg20631335	chr19	59070502	0.03132	0.06089	0.608	0.94	UBE2M	1.39
cg21940313	chr17	41620911	-0.4139	0.8046	0.608	0.94	ETV4	19.91
cg20054983	chr11	124496361	-0.4891	0.9508	0.608	0.94	TBRG1	92.99
cg21441945	chr1	151737704	-0.6477	1.259	0.608	0.94	OAZ3	62.92
cg09473759	chr16	9057885	-0.07144	0.1389	0.608	0.94	USP7	2.77
cg09372028	chr5	881164	0.3263	0.6343	0.608	0.94	BRD9	84.59
cg04335293	chr2	24713157	-0.2722	0.5292	0.608	0.94		36.28
cg10173240	chr14	90849342	0.1633	0.3175	0.608	0.94		8.11
cg03604573	chr12	111807114	0.16	0.311	0.608	0.94	FAM109A	2.51
cg26734888	chr19	37825307	-0.685	1.332	0.608	0.94	HKR1	25.23
cg13489005	chrX	62975162	0.3734	0.7259	0.608	0.94	ARHGEF9	22.09
cg14516385	chrX	37003934	0.456	0.8865	0.608	0.94		23.83
cg04557197	chr17	77764992	-0.1046	0.2034	0.608	0.94		3.64
cg11550234	chr19	14550997	0.0605	0.1176	0.608	0.94	PKN1	3.93
cg02394686	chr19	55973099	-0.6284	1.222	0.608	0.94	ISOC2	5
cg20116907	chr3	188664990	-0.2897	0.5632	0.608	0.94		64.93
cg03339704	chr16	89050731	-0.2697	0.5243	0.608	0.94		79.32
cg27657926	chr7	6193974	0.2453	0.4769	0.608	0.94	USP42	91.75
cg05115862	chr17	79439144	-0.5109	0.9933	0.608	0.94		92.83
cg14582226	chr7	116164743	-0.0627	0.1219	0.608	0.94	CAV1	3.15
cg23439141	chr13	113951774	0.1181	0.2296	0.608	0.94	LAMP1	3.76
cg06472166	chr7	47783603	-0.4659	0.9057	0.608	0.94		17.94
cg19846447	chr2	48814721	-0.1543	0.3001	0.608	0.94	STON1	92.13
cg23119026	chr2	20776830	-0.3233	0.6287	0.608	0.94		77
cg02808528	chr11	134274713	-0.3058	0.5946	0.608	0.94	B3GAT1	86.92
cg20721467	chr10	76597927	0.2395	0.4657	0.608	0.94	MYST4	83.56
cg00874055	chr1	236306673	0.2616	0.5087	0.608	0.94	GPR137B	7.44
cg21883802	chr14	92413706	0.09094	0.1768	0.608	0.94	FBLN5	2.53
cg26819783	chr2	240653447	0.2163	0.4205	0.608	0.94		88.3
cg26051590	chrX	117107897	-0.5407	1.051	0.608	0.94	KLHL13	81.41
cg12354986	chr22	38142174	-0.09105	0.177	0.608	0.94	TRIOBP	4
cg13302559	chr2	118772214	0.04956	0.09636	0.608	0.94	CCDC93	2.78
cg06392109	chr2	3471285	-0.1244	0.2418	0.608	0.94	TTC15	94.56
cg01382936	chr19	44716836	0.04799	0.0933	0.608	0.94	ZNF227	2.81
cg19469087	chr7	98556941	-0.2469	0.48	0.608	0.94	TRRAP	89.85
cg18623658	chr2	62900278	-0.2915	0.5667	0.608	0.94	EHBP1	92.98
cg24670219	chr8	312269	-0.5747	1.117	0.608	0.94		90.7
cg02107304	chr1	27693348	0.1849	0.3595	0.608	0.94	MAP3K6	4.46
cg14725631	chr4	188924752	-0.2781	0.5408	0.608	0.94	ZFP42	94.02
cg19666365	chr4	944320	0.1627	0.3163	0.608	0.94	TMEM175	91.8
cg16988958	chr6	7987739	0.1389	0.2701	0.608	0.94	MGC26597	93.21
ch.14.190588F	chr14	30075494	-0.2225	0.4326	0.608	0.94	PRKD1	12.57
cg14336011	chr9	139096738	0.2083	0.405	0.608	0.94	LHX3	8.67
cg08145839	chr16	922126	-0.8137	1.582	0.608	0.94	LMF1	85.23
cg16208269	chr3	45665937	0.2388	0.4642	0.608	0.94	LIMD1	87.89
cg12605341	chr20	18547891	-0.06742	0.1311	0.608	0.94	LOC388789	3.66
cg25658980	chr19	49955004	-0.1288	0.2504	0.608	0.94	ALDH16A1	5.23
cg04533248	chr17	58755185	0.1074	0.2088	0.608	0.94	BCAS3	2.54
cg02907425	chr19	4688820	-0.2913	0.5665	0.608	0.94	DPP9	90.87
cg21055546	chr8	18666598	-0.1589	0.309	0.608	0.94	PSD3	92.46
cg24880701	chr15	68121563	-0.03001	0.05836	0.608	0.94	LBXCOR1	1.64
cg04424060	chr7	142559875	0.2129	0.414	0.608	0.94	EPHB6	90.66
cg03984347	chr1	45190262	0.3152	0.6129	0.608	0.94	C1orf228	93.29
cg01376079	chr11	67070233	-0.8063	1.568	0.608	0.94	SSH3	18.86
cg01352108	chr11	64058878	-0.2458	0.4779	0.608	0.94	KCNK4	24.05
cg11220619	chr8	144993197	-0.09572	0.1861	0.608	0.94	PLEC1	97.12
cg02877269	chr2	233409115	0.2282	0.4437	0.608	0.94	CHRNG	89.3
cg00903998	chr1	216897293	0.5702	1.109	0.608	0.94	ESRRG	11.34
cg07139519	chr8	143234741	-0.2136	0.4153	0.608	0.94		93.69
cg19571715	chr15	28202759	-0.2837	0.5517	0.608	0.94	OCA2	89.81
cg21008671	chr4	26322419	0.138	0.2683	0.608	0.94	RBPJ	1.96
cg08735549	chr1	55317306	-0.2105	0.4094	0.608	0.94	DHCR24	90.14
cg10801421	chr19	56186515	0.03721	0.07237	0.608	0.94	EPN1	2.06
cg06207728	chr12	133055123	-0.3054	0.5938	0.608	0.94		85.09
cg23364287	chr3	48754776	0.04055	0.07886	0.608	0.94	IP6K2	2.3
cg01597629	chr16	6953997	0.61	1.186	0.608	0.94	A2BP1	53.53
cg01518113	chr2	237120069	-0.2916	0.5672	0.608	0.94	ASB18	80.7
cg00024989	chr19	17902242	-0.3385	0.6583	0.608	0.94		16.79
cg04544093	chr9	140134707	-0.09508	0.1849	0.608	0.94	TUBB2C	3.02
cg23973558	chr2	241075520	0.09359	0.182	0.608	0.94	MYEOV2	1.65
cg16958667	chr6	161863721	-0.1933	0.376	0.608	0.94	PARK2	92.57
cg25181684	chr10	105456466	-0.1046	0.2034	0.608	0.94	SH3PXD2A	4.27
cg20217978	chr20	30608297	-0.299	0.5816	0.608	0.94	C20orf160	71.67
cg01208537	chr11	64597387	0.3349	0.6513	0.608	0.94	CDC42BPG	87.71
cg23494279	chrX	153698358	0.2284	0.4442	0.608	0.94	PLXNA3	90.52
cg02477658	chr6	30157133	-0.1555	0.3024	0.608	0.94	TRIM26	92.94
cg02167358	chrX	15871902	-0.3853	0.7493	0.608	0.94	AP1S2	70.66
cg18108022	chr8	103666233	0.4397	0.8551	0.608	0.94	KLF10	3.27
cg19388446	chr12	6715730	-0.03278	0.06375	0.608	0.94	CHD4	2.06
cg11273947	chr15	68120757	0.1542	0.2999	0.608	0.94	LBXCOR1	7.56
cg09979728	chr19	41903455	0.07788	0.1515	0.608	0.94	BCKDHA	2.51
cg24199203	chr19	3387811	0.3224	0.6271	0.608	0.94	NFIC	89.11
cg18997188	chr20	57463270	-0.4267	0.8299	0.608	0.94	GNAS	68.35
cg08314240	chr17	28852915	-0.1565	0.3044	0.608	0.94	GOSR1	92.01
cg22878627	chr3	169379010	0.1939	0.3771	0.608	0.94	MECOM	8.29
cg20007130	chr4	155413075	-0.02634	0.05124	0.608	0.94	DCHS2	1.25
cg10913077	chr3	57080664	0.2674	0.5201	0.608	0.94	ARHGEF3	79.35
cg24381372	chrX	92929038	0.1706	0.3319	0.608	0.94	FAM133A	4.81
cg11571761	chr5	95298041	0.05671	0.1103	0.608	0.94	ELL2	3.11
cg18540529	chr7	157933172	-0.1188	0.2312	0.608	0.94	PTPRN2	93.37
cg15977719	chr7	25021503	-0.08536	0.166	0.608	0.94		3.82
cg22809682	chr17	63549924	-1.849	3.597	0.608	0.94	AXIN2	26.64
cg01518138	chr19	45866874	0.2161	0.4204	0.608	0.94	ERCC2	90.22
cg15044384	chr19	18118666	0.5611	1.091	0.608	0.94	ARRDC2	11.22
cg16553182	chr1	160068681	-0.2841	0.5527	0.608	0.94	IGSF8	10.52
cg02987249	chr19	6750327	-0.2462	0.4789	0.608	0.94	TRIP10	86.01
cg02227036	chr16	50425329	-0.09273	0.1804	0.608	0.94		96.47
cg21348173	chr17	42059636	-0.3076	0.5983	0.608	0.94	PYY	81.04
cg14718995	chr3	3102321	-0.3146	0.6119	0.608	0.94		87.26
cg27274322	chr4	1357073	-0.1158	0.2253	0.608	0.94	KIAA1530	95.13
cg02461773	chr10	70168312	-0.1868	0.3634	0.608	0.94	RUFY2	94.16
cg21905139	chr14	36978195	-0.1334	0.2595	0.608	0.94	SFTA3	4.87
cg01098871	chrX	48958509	-0.4185	0.814	0.608	0.94	WDR45	21.33
cg24482653	chr19	50187993	-0.1473	0.2865	0.608	0.94	PRMT1	92.18
cg06280734	chr16	89117326	-0.2096	0.4077	0.608	0.94		92.33
cg24748621	chrX	48958121	0.2172	0.4225	0.608	0.94	WDR45	22.45
cg11831116	chr7	151151569	-0.2183	0.4246	0.608	0.94		91.13
cg20885815	chr2	27478320	-0.5017	0.9761	0.608	0.94	SLC30A3	67.97
cg23667108	chr7	1954008	0.08866	0.1725	0.608	0.94	MAD1L1	97.92
cg17899198	chr3	127323650	0.09551	0.1858	0.608	0.94	MCM2	96.78
cg18893528	chr10	4296406	0.2197	0.4275	0.608	0.94		87.34
cg09017718	chr1	10758995	-0.2352	0.4576	0.608	0.94	CASZ1	92.25
cg19753174	chr1	219351218	-0.1582	0.3077	0.608	0.94	LYPLAL1	93.31
cg19949776	chr15	51236304	-3.317	6.454	0.608	0.94	LOC100132724	60.29
cg00456723	chrX	9858993	-0.5153	1.003	0.608	0.94	SHROOM2	81.31
cg03413097	chr7	156811422	-0.07705	0.1499	0.608	0.94		3.24
cg13567205	chr9	137727338	0.11	0.214	0.608	0.94	COL5A1	95.49
cg07801681	chr16	18813278	0.04165	0.08103	0.608	0.94	ARL6IP1	2.62
cg05395058	chr7	47384299	0.1511	0.2939	0.608	0.94	TNS3	93.6
cg11185653	chr14	105669480	-0.2076	0.4039	0.608	0.94		8.36
cg16807679	chr10	133644553	0.1645	0.3201	0.608	0.94		92.91
cg20476058	chr2	128438738	0.2299	0.4472	0.608	0.94	LIMS2	86.31
cg01661235	chr16	23988974	-0.1316	0.256	0.608	0.94	PRKCB	93.13
cg06400704	chr1	240256644	0.2151	0.4186	0.608	0.94	FMN2	10.06
cg26750319	chr11	2593960	0.2718	0.5289	0.608	0.94	KCNQ1	90.88
cg14980983	chr20	61051039	-0.02991	0.0582	0.608	0.94	GATA5	1.94
cg05919211	chr14	23844934	0.2221	0.4321	0.608	0.94	CMTM5	93.4
cg03696393	chr13	107027491	0.04595	0.0894	0.608	0.94		97.96
cg20097929	chr10	83464779	-0.1254	0.2439	0.608	0.94		93.98
cg14183927	chr7	2756720	-1.335	2.597	0.608	0.94		44.33
cg01777861	chr4	56023843	-1.204	2.342	0.608	0.94		36.97
cg21201884	chr11	71183261	0.1489	0.2898	0.608	0.94	NADSYN1	92.31
cg07038098	chr16	50727439	-0.0355	0.06907	0.608	0.94		2.3
cg09658720	chr10	48396538	-0.3047	0.5929	0.608	0.94		87.96
cg17106456	chr19	2783445	0.1222	0.2379	0.608	0.94	SGTA	4.59
cg00409521	chr11	89956229	-0.1915	0.3726	0.608	0.94	CHORDC1	5.91
cg07354861	chr11	111169961	-0.05536	0.1077	0.608	0.94	C11orf92	2.03
cg21842660	chr3	32567949	-0.7325	1.425	0.608	0.94	DYNC1LI1	86.19
cg26299514	chr17	17849377	0.1404	0.2731	0.608	0.94	TOM1L2	93.15
cg09509543	chr4	119757682	-0.08688	0.169	0.608	0.94	SEC24D	3.13
cg14547028	chr9	139617537	-0.2608	0.5074	0.608	0.94	FAM69B	86.2
cg03983713	chr5	172744704	-0.1346	0.262	0.608	0.94	STC2	97.01
cg16884760	chr8	146233033	-0.3415	0.6645	0.608	0.94		73.6
cg21758832	chr5	893411	0.03792	0.07379	0.608	0.94	BRD9	1.91
cg11763112	chr6	84937277	-0.06365	0.1239	0.608	0.94	KIAA1009	3.1
cg03733760	chr11	69517841	-0.2314	0.4503	0.608	0.94	FGF19	6.99
cg12875760	chr11	126935684	-0.1995	0.3882	0.608	0.94		92.23
cg09263755	chr17	33288932	-0.1206	0.2346	0.608	0.94	ZNF830	4.62
cg08290072	chr2	220083701	0.02911	0.05665	0.608	0.94	ABCB6	1.75
cg06485101	chr17	78073693	-0.3943	0.7673	0.608	0.94	CCDC40	80.62
cg08889009	chr15	59157123	-0.6489	1.263	0.608	0.94		20.56
cg27643910	chr6	32011575	-0.2452	0.477	0.608	0.94	TNXB	91.23
cg22649068	chr1	150552352	-0.1258	0.2447	0.608	0.94	MCL1	4.58
cg26583055	chr11	124670419	0.03516	0.06842	0.608	0.94	C11orf61	1.75
cg04419740	chr6	30181529	-0.0321	0.06247	0.608	0.94	TRIM26	1.97
cg01079515	chr3	195576629	-1.495	2.91	0.608	0.94		87.65
cg15158086	chr11	1221572	-0.5093	0.9911	0.608	0.94		74.31
cg10979994	chr5	1217281	0.2482	0.483	0.608	0.94	SLC6A19	90.7
cg06760238	chr10	134400036	-0.5512	1.073	0.608	0.94	INPP5A	36.51
cg04444506	chr17	51900238	0.2369	0.461	0.608	0.94	KIF2B	78.85
cg21799246	chr6	33374229	0.3136	0.6103	0.608	0.94	KIFC1	90.28
cg03849731	chr3	129326718	-0.3203	0.6234	0.608	0.94	PLXND1	72.34
cg13159985	chr13	41053224	0.1455	0.2831	0.608	0.94	LOC646982	93.1
cg06887778	chr16	87101965	0.1162	0.2261	0.608	0.94		94.21
cg13494887	chr12	105605477	0.1984	0.3861	0.608	0.94	APPL2	90.01
cg21582831	chr3	47029458	-0.07032	0.1369	0.608	0.94	NBEAL2	4.92
cg08355583	chr7	139875917	0.3565	0.6938	0.608	0.94	LOC100134229	8.69
cg09483891	chr6	29855977	0.3727	0.7252	0.608	0.94	HLA-H	1.88
cg26304243	chrX	153696867	0.1515	0.2949	0.608	0.94	PLXNA3	94.13
cg05991685	chr16	2818793	0.2902	0.5647	0.608	0.94	SRRM2	84.37
cg07168274	chr1	181382080	0.2252	0.4382	0.609	0.94		92.1
cg20483560	chr10	91011676	-0.09167	0.1784	0.609	0.94	LIPA	3.22
cg12394706	chr8	99988676	-0.3463	0.674	0.609	0.94		86.24
cg24918184	chr19	4323200	-0.2958	0.5758	0.609	0.94	FSD1	85.12
cg24041078	chr11	111383889	0.1349	0.2625	0.609	0.94	BTG4	3.57
cg10259427	chr2	1828377	-0.274	0.5333	0.609	0.94	MYT1L	86.6
cg24235828	chr4	6423325	-0.4712	0.9171	0.609	0.94	PPP2R2C	96.75
cg21055576	chr19	51022183	-0.22	0.4282	0.609	0.94	LRRC4B	96.41
cg00931619	chr1	6052495	0.02943	0.05727	0.609	0.94	NPHP4	1.74
cg02082089	chr2	37841934	-0.113	0.22	0.609	0.94		94.77
cg14692216	chr10	48428803	0.0482	0.09381	0.609	0.94	GDF10	97.48
cg14741726	chr4	3475262	0.312	0.6073	0.609	0.94	DOK7	82.43
cg05345039	chr1	43401889	0.1897	0.3693	0.609	0.94	SLC2A1	92.1
cg13499318	chr9	138154185	0.8846	1.722	0.609	0.94		63.65
cg04640314	chr2	170430203	0.05663	0.1102	0.609	0.94	FASTKD1	2.16
cg09163442	chr7	54827431	-0.132	0.257	0.609	0.94	SEC61G	4.5
cg27214687	chr2	241383517	-0.1471	0.2863	0.609	0.94	GPC1	95.03
cg00363486	chr18	77794302	-0.251	0.4886	0.609	0.94	C18orf22	4.04
cg26228746	chr10	13276279	-0.4184	0.8143	0.609	0.94	UCMA	61.92
cg18781240	chr13	27131676	-0.04567	0.0889	0.609	0.94	WASF3	1.65
cg15793197	chr17	61699346	-0.03357	0.06534	0.609	0.94	MAP3K3	1.74
cg12835908	chr21	44062563	-0.6361	1.238	0.609	0.94		89.3
cg18711066	chr16	68118822	-0.09818	0.1911	0.609	0.94	NFATC3	5.61
cg04677537	chr19	38893516	-0.2368	0.461	0.609	0.94	FAM98C	7.29
cg10292154	chr16	27461445	-0.04479	0.08718	0.609	0.94	IL21R	2.5
cg02018681	chr8	61834943	-0.4062	0.7907	0.609	0.94		68.52
cg21948665	chr15	41519554	-0.3029	0.5896	0.609	0.94	EXD1	90.85
ch.8.15787776F	chr8	15743405	0.1566	0.3048	0.609	0.94		3.09
cg00437985	chr16	21295255	0.3694	0.7191	0.609	0.94	CRYM	3.39
cg12987403	chr3	139387129	-0.1548	0.3014	0.609	0.94	NMNAT3	92.48
cg11554391	chr5	321320	-0.2169	0.4221	0.609	0.94	AHRR	13.08
cg12444340	chr3	50126434	0.109	0.2122	0.609	0.94	RBM5	2.48
cg07088771	chr6	32057846	-0.6352	1.236	0.609	0.94	TNXB	77.3
cg05388281	chr4	125504	-1.989	3.872	0.609	0.94	ZNF718	31.6
cg20784950	chr8	145002522	1.432	2.787	0.609	0.94	PLEC1	22.12
cg07303244	chr8	54164161	-0.03817	0.07431	0.609	0.94	OPRK1	2.08
cg20568510	chr18	12785725	-0.4658	0.9067	0.609	0.94	PTPN2	84.23
cg19185133	chr11	93474120	0.1756	0.3419	0.609	0.94	C11orf54	7.18
cg24408656	chr20	21503861	0.1298	0.2526	0.609	0.94		3.76
cg12658694	chr1	38397304	0.08005	0.1558	0.609	0.94	INPP5B	4.4
cg09155025	chr8	145642024	-0.2847	0.5543	0.609	0.94	SLC39A4	88.03
cg07546943	chr2	236523362	-0.3481	0.6776	0.609	0.94	AGAP1	60.71
cg17594003	chr2	145278808	-0.5393	1.05	0.609	0.94	ZEB2	78.84
cg07125017	chr14	24046742	0.2331	0.4538	0.609	0.94	JPH4	7.92
cg02390561	chr12	132846284	-0.1986	0.3866	0.609	0.94	GALNT9	96.43
cg01510903	chr12	53342748	-0.02964	0.05771	0.609	0.94	KRT18	1.63
cg00110623	chr5	150461116	-0.1401	0.2727	0.609	0.94	TNIP1	4.7
cg07176609	chr1	175377364	0.1663	0.3237	0.609	0.94	TNR	92.61
cg23337647	chr2	114359736	-1.033	2.01	0.609	0.94	MGC13005	63.21
cg05225390	chr11	113644407	0.2212	0.4307	0.609	0.94	ZW10	5.84
cg23071997	chr1	48687989	-0.1397	0.272	0.609	0.94	SLC5A9	92.25
cg00426486	chr16	86605100	0.7215	1.405	0.609	0.94		77.27
cg14044785	chr2	43560368	-0.8145	1.586	0.609	0.94	THADA	57.41
cg10935612	chr5	6450051	0.371	0.7222	0.609	0.94	UBE2QL1	17.13
cg16721194	chr12	111537057	0.3142	0.6117	0.609	0.94	CUX2	14.96
cg20648333	chr10	72298745	0.6656	1.296	0.609	0.94	KIAA1274	86.55
cg11234281	chr10	44124200	-0.185	0.3602	0.609	0.94		88.6
cg25984996	chr5	140098398	0.636	1.238	0.609	0.94	VTRNA1-2	54.73
cg21765730	chr6	155777175	-0.2677	0.5212	0.609	0.94	NOX3	91.73
cg02936468	chr9	77642970	0.1847	0.3596	0.609	0.94	C9orf41	4.98
cg22507887	chr1	157895500	-0.08671	0.1688	0.609	0.94		97.21
cg01997346	chr16	68017019	-0.2086	0.4062	0.609	0.94		90.72
cg15688619	chr3	44626860	0.2866	0.558	0.609	0.94	ZNF660	12.08
cg16487573	chr12	124915227	0.05059	0.0985	0.609	0.94	NCOR2	97.66
cg22335826	chr6	7242625	0.3046	0.5931	0.609	0.94	RREB1	77.87
cg15151731	chr5	162970939	-0.1252	0.2437	0.609	0.94		94.84
cg05548190	chr5	176432570	-0.8519	1.659	0.609	0.94	UIMC1	37.5
cg14687041	chr6	136611636	-0.08778	0.1709	0.609	0.94	BCLAF1	5.33
cg27281765	chr8	82358608	-0.5016	0.9767	0.609	0.94	PMP2	89.16
cg08040836	chr12	53273301	0.3115	0.6064	0.609	0.94		16.9
cg04770165	chr8	117768203	0.1133	0.2206	0.609	0.94	EIF3H	4.46
cg22375663	chr12	69725435	-0.6947	1.353	0.609	0.94		33.28
cg15510325	chr7	150669058	-0.1298	0.2528	0.609	0.94	KCNH2	94.93
cg07147599	chr16	50502136	-0.02948	0.0574	0.609	0.94		1.5
cg21886851	chr18	47340405	0.03407	0.06634	0.609	0.94	SCARNA17	1.83
cg27113091	chr3	32668376	0.5751	1.12	0.609	0.94		91.5
cg07938826	chr6	30310112	0.1786	0.3478	0.609	0.94	TRIM39	89.85
cg03450370	chr3	36986589	0.1899	0.3697	0.609	0.94	TRANK1	5.53
cg15364850	chrX	130210534	0.3596	0.7002	0.609	0.94	FLJ30058	85.28
cg00451631	chrX	25021643	0.3115	0.6066	0.609	0.94		18.27
cg14582245	chr3	42632291	-0.0569	0.1108	0.609	0.94	SS18L2	2.07
cg02973417	chrX	153220895	-0.04202	0.08183	0.609	0.94	HCFC1	97.25
cg18231229	chr6	90140023	-0.1851	0.3605	0.609	0.94		89.77
cg02572278	chr10	6244954	0.05393	0.105	0.609	0.94	PFKFB3	1.55
cg19930652	chr8	1786322	0.0834	0.1624	0.609	0.94	ARHGEF10	96.52
cg00910844	chr17	719674	0.2791	0.5436	0.609	0.94	NXN	88.96
cg21557724	chr2	3317928	0.2038	0.3968	0.609	0.94	TSSC1	95.61
cg22772300	chr7	6194677	-0.113	0.22	0.609	0.94	USP42	95.47
cg13681776	chr10	1549991	-0.2028	0.3949	0.609	0.94	ADARB2	92.06
cg15227982	chr10	104535854	-0.2883	0.5614	0.609	0.94	C10orf26	14.87
cg06890152	chr8	19800242	-0.113	0.2201	0.609	0.94	LPL	94.34
cg22250586	chr13	33704014	-0.2464	0.4798	0.609	0.94	STARD13	86.81
cg02850920	chr11	4659811	-0.1196	0.233	0.609	0.94	OR51D1	93.58
cg27226147	chr6	27447492	-1.498	2.916	0.609	0.94		19.73
cg15455752	chr4	123843771	0.03129	0.06093	0.609	0.94	NUDT6	1.4
cg05629721	chr6	32812280	0.4355	0.848	0.609	0.94	PSMB8	13.42
cg22488462	chr13	111336430	0.1511	0.2943	0.609	0.94	CARS2	94.79
cg15441473	chr10	134838506	-0.6359	1.238	0.609	0.94		78.8
cg11311352	chr19	56058710	-0.4426	0.862	0.609	0.94		30.22
cg03401213	chr17	49242504	0.1595	0.3105	0.609	0.94	NME2	92.84
cg23077461	chr19	57946619	0.09368	0.1824	0.609	0.94	ZNF749	5.58
cg05359249	chr2	220406470	0.02866	0.05581	0.609	0.94	CHPF	1.65
cg12948059	chr2	129659420	-0.7364	1.434	0.609	0.94		41.53
cg03035213	chr16	88497077	-0.04671	0.09097	0.609	0.94	ZNF469	2.82
cg15702661	chr18	77180840	-0.3245	0.632	0.609	0.94	NFATC1	67.47
cg03634997	chr16	90089283	-0.09497	0.185	0.609	0.94	GAS8	4.22
cg10930366	chr14	67752711	-0.7368	1.435	0.609	0.94	MPP5	84.6
cg12112434	chr14	45722987	0.7185	1.399	0.609	0.94	C14orf106	33.18
cg19925801	chr2	175083424	-0.3616	0.7043	0.609	0.94	OLA1	92.29
cg10078703	chr11	35963440	-0.6564	1.278	0.609	0.94		68.19
cg12949483	chr15	34516777	-0.6726	1.31	0.609	0.94	TMEM85	15.25
cg05326036	chr10	3602755	0.1312	0.2555	0.609	0.94		93.6
cg00491522	chr10	135256596	-0.2942	0.573	0.609	0.94		89.88
cg15758783	chr6	160221183	-0.1831	0.3566	0.609	0.94	PNLDC1	92.21
cg02291020	chr10	81963408	-0.5198	1.012	0.609	0.94	ANXA11	16.86
cg01972979	chrX	133680446	-0.2105	0.4101	0.609	0.94	MGC16121	94.22
cg05943655	chr6	43636172	-0.2137	0.4162	0.609	0.94	RSPH9	5.55
cg08415391	chr4	20574555	0.1455	0.2833	0.609	0.94	SLIT2	91.49
cg24118874	chr5	2726252	0.1497	0.2916	0.609	0.94		92.78
cg16294570	chr8	16858909	-0.3962	0.7716	0.609	0.94	FGF20	13.13
cg27372920	chr5	52778745	0.03046	0.05933	0.609	0.94	FST	1.68
cg05095590	chr7	2139259	0.8906	1.735	0.609	0.94	MAD1L1	50.56
cg17074431	chr15	99409948	0.401	0.781	0.609	0.94	IGF1R	73.43
cg14371731	chr10	81003175	-0.0389	0.07575	0.609	0.94	ZMIZ1	1.79
cg04987122	chr16	2213440	0.04147	0.08077	0.609	0.94	TRAF7	98.14
cg00524708	chr16	31159558	-0.8258	1.608	0.609	0.94	PRSS36	43.39
cg03323938	chr19	39663667	0.09311	0.1814	0.609	0.94	PAK4	97.43
cg22934568	chr3	48884614	0.1382	0.2691	0.609	0.94	PRKAR2A	3.56
cg00827008	chr16	35026985	0.5029	0.9796	0.609	0.94		88.38
cg13897145	chr3	113557582	0.2429	0.473	0.609	0.94	GRAMD1C	3.94
cg03990565	chr11	64885225	0.04169	0.0812	0.609	0.94	ZNHIT2	1.43
cg09616640	chr4	41216812	0.144	0.2804	0.609	0.94	APBB2	5.55
cg12835256	chr4	110651671	0.263	0.5123	0.609	0.94	PLA2G12A	7.64
cg13593553	chr12	7260888	0.08537	0.1663	0.609	0.94	LOC283314	3.52
cg24011441	chr19	15947948	0.1345	0.2619	0.609	0.94		4.29
cg27192248	chr15	65285669	0.6859	1.336	0.609	0.94		88.87
cg07575204	chr5	107002135	-0.4915	0.9574	0.609	0.94	EFNA5	87.99
cg03309978	chr13	113748255	-0.04906	0.09557	0.609	0.94	MCF2L	98.42
cg16418183	chr16	51360402	-0.3472	0.6764	0.609	0.94		75.27
cg16905434	chr2	241824514	-0.1735	0.3379	0.609	0.94		91.5
cg20164016	chr1	175474471	-0.7351	1.432	0.609	0.94	TNR	66.52
cg03806175	chr7	98577593	0.2094	0.408	0.609	0.94	TRRAP	87.11
cg06856891	chr4	74903507	0.6487	1.264	0.609	0.94	CXCL3	44.43
cg24942186	chr3	55521373	0.5312	1.035	0.609	0.94	WNT5A	7.44
cg16988129	chr6	41909703	0.1807	0.3519	0.609	0.94	CCND3	3.84
cg23201907	chr14	104741786	0.1755	0.3419	0.609	0.94		94.29
cg09323350	chr1	64613258	-0.1606	0.3129	0.609	0.94	ROR1	92.91
cg11107560	chr2	96907142	-0.2843	0.5539	0.609	0.94	LOC285033	83.53
cg07755203	chr2	150177004	-0.5797	1.129	0.609	0.94		64.36
cg04225368	chr2	121834589	-0.05872	0.1144	0.609	0.94		2.78
cg10453777	chr13	62245229	0.3666	0.7142	0.609	0.94		80.42
cg11393407	chr17	17717239	0.05496	0.1071	0.609	0.94	MIR33B	97.31
cg12921961	chr14	75078834	-0.1209	0.2356	0.609	0.94	LTBP2	3.46
cg20106949	chr6	111804421	0.07672	0.1495	0.609	0.94	REV3L	3.15
cg08083427	chr16	88908622	-0.2744	0.5346	0.609	0.94	GALNS	85.82
cg02202169	chr13	41241867	0.2342	0.4562	0.609	0.94	FOXO1	13.92
cg14523238	chr9	101192792	-0.3717	0.7241	0.609	0.94	GABBR2	55.74
cg25146879	chr11	33765059	-0.4848	0.9444	0.609	0.94	FBXO3	81.62
cg21297996	chr8	29589696	1.034	2.014	0.609	0.94	C8orf75	89.09
cg11344997	chr19	3463788	-1.074	2.092	0.609	0.94		79.42
cg26476755	chr11	66743796	-0.327	0.6371	0.609	0.94	C11orf86	70.2
cg01380361	chr1	207225647	-0.2009	0.3914	0.609	0.94	PFKFB2	90
cg03424304	chr10	133878719	-0.4297	0.8372	0.609	0.94		66.84
cg10681328	chr12	56915608	-0.0493	0.09605	0.609	0.94	RBMS2	2.72
cg08207604	chr6	35265308	0.2516	0.4902	0.609	0.94	DEF6	20.87
cg25712987	chr3	148459237	-0.1759	0.3428	0.609	0.94	AGTR1	94.16
cg06371374	chr3	128120212	-0.32	0.6234	0.609	0.94	EEFSEC	77.71
cg07527330	chr17	17206590	0.02822	0.05498	0.609	0.94	NT5M	1.54
cg21734842	chr19	34853822	-0.219	0.4267	0.609	0.94		87.09
cg01990304	chr19	46088010	-0.05296	0.1032	0.609	0.94	OPA3	2.62
cg06958102	chr15	40857524	0.07786	0.1517	0.609	0.94	C15orf57	3.77
cg07354679	chr16	1206844	-0.3325	0.6478	0.609	0.94	CACNA1H	85.3
cg19957727	chr3	186288330	0.06204	0.1209	0.609	0.94	TBCCD1	3
cg23386236	chr15	42677958	-1.17	2.279	0.609	0.94	CAPN3	58.47
cg04099036	chr17	80819208	0.1463	0.2851	0.609	0.94	TBCD	97.06
cg21608225	chr1	144930572	-1.372	2.674	0.609	0.94	PDE4DIP	53.71
cg24103438	chrX	6146608	0.1214	0.2366	0.609	0.94	NLGN4X	5.96
cg18651291	chr10	131445468	0.0717	0.1397	0.609	0.94	MGMT	96.22
cg08820369	chr11	33643844	-0.1046	0.2037	0.609	0.94	C11orf41	94.51
cg10596451	chr2	182549368	0.06723	0.131	0.609	0.94		3.37
cg07548313	chr1	158259926	-0.3211	0.6257	0.609	0.94	CD1C	84.33
cg15217623	chr11	67221264	-0.141	0.2747	0.609	0.94	GPR152	94.28
cg04734286	chr10	74079535	0.02831	0.05516	0.609	0.94		1.23
cg08048948	chr11	68700821	0.2212	0.4311	0.609	0.94	IGHMBP2	91.33
cg06295977	chr16	31113628	-0.2796	0.5448	0.609	0.94		85.48
cg03217528	chr4	186391860	-0.6214	1.211	0.609	0.94	CCDC110	17.67
cg23456409	chr2	120436430	-0.4994	0.9732	0.609	0.94	TMEM177	17.81
cg20452558	chr6	30624035	-0.2178	0.4244	0.609	0.94	DHX16	92.09
cg13735704	chr4	103262782	0.1618	0.3153	0.609	0.94	SLC39A8	92.3
cg02845204	chr11	71259439	-0.3656	0.7125	0.609	0.94	KRTAP5-9	36.01
cg01684824	chr20	44449686	-0.1062	0.207	0.609	0.94		94.16
cg00973724	chr12	49524797	0.2443	0.476	0.609	0.94	TUBA1B	5.57
cg22477013	chr8	1132712	-0.2142	0.4173	0.609	0.94		88.98
cg03313088	chr7	57472367	0.4041	0.7874	0.609	0.94		41.03
cg03980824	chr1	84465404	0.09964	0.1942	0.609	0.94	TTLL7	4.58
cg09528988	chr5	55033758	0.03465	0.06752	0.609	0.94	DDX4	98.35
cg24206872	chr17	58502294	-0.1393	0.2714	0.609	0.94	C17orf64	93.03
cg19154173	chr12	112451600	0.07802	0.152	0.609	0.94	TMEM116	4.3
cg26787915	chr12	54936840	-0.232	0.452	0.609	0.94	NCKAP1L	92.92
cg07796018	chr2	55920613	-0.05179	0.1009	0.609	0.94	PNPT1	2.53
cg07530063	chr14	100613692	-0.241	0.4696	0.609	0.94	DEGS2	6.9
cg24553773	chr1	53746271	-0.2315	0.4512	0.609	0.94	LRP8	87.82
cg02914047	chrX	105935885	-0.3405	0.6636	0.609	0.94	RNF128	90.9
cg24679395	chr11	45687275	-0.08331	0.1624	0.609	0.94	CHST1	3.67
cg25945499	chr8	144554079	-0.384	0.7484	0.609	0.94	ZC3H3	85.57
cg09825979	chr7	27179432	0.3938	0.7675	0.609	0.94		93.87
cg26767897	chr2	31637348	-0.142	0.2767	0.609	0.94	XDH	94.17
cg01897796	chr15	59225903	0.07423	0.1447	0.609	0.94	SLTM	2.6
cg12636447	chr8	56652350	-0.473	0.9218	0.609	0.94	TMEM68	91.25
cg12613344	chr11	47280305	-0.3799	0.7404	0.609	0.94	NR1H3	81.8
cg06817802	chr5	1291319	-0.05891	0.1148	0.609	0.94	TERT	97.93
cg13948810	chr9	136109695	-0.1947	0.3794	0.609	0.94		91.92
cg04815301	chr10	118956023	0.1624	0.3165	0.609	0.94	KCNK18	92.53
cg16408938	chr16	81111018	0.08628	0.1682	0.609	0.94	C16orf46	2.86
cg02087075	chr6	44226395	-0.4757	0.9272	0.609	0.94	SLC35B2	80.38
cg05533744	chr16	67226368	0.08464	0.165	0.609	0.94	E2F4	2.47
cg06439655	chr5	175957367	0.156	0.304	0.609	0.94	RNF44	2.57
cg09477758	chr9	135116217	-0.2834	0.5524	0.609	0.94	NTNG2	33.6
cg16554627	chr7	5520933	-0.546	1.064	0.609	0.94	FBXL18	81.8
cg12332239	chr17	66251609	-0.337	0.6568	0.609	0.94	AMZ2	52.35
cg27234929	chr15	97244292	-0.3699	0.721	0.609	0.94		35.78
cg02537229	chr7	100080771	0.206	0.4014	0.609	0.94	C7orf51	3.79
cg18346935	chr1	109756023	-0.1501	0.2926	0.609	0.94	SARS	94.57
cg22875502	chr4	518315	-0.09295	0.1812	0.609	0.94	PIGG	94.69
cg13638867	chr11	2241568	-0.6091	1.187	0.609	0.94		52.83
cg14360405	chr11	87912414	-0.2419	0.4714	0.609	0.94		86.93
cg04172426	chr22	17653367	-1.633	3.183	0.609	0.94		60.39
cg09184385	chr14	105170889	-0.1036	0.2018	0.609	0.94	INF2	96.59
cg01210288	chr14	56232813	-0.2138	0.4167	0.609	0.94	RPL13AP3	87.72
cg08499046	chr11	31824327	-0.2044	0.3985	0.609	0.94	PAX6	4.8
cg13744508	chr9	133794519	0.2978	0.5805	0.609	0.94	FIBCD1	86.89
cg25944720	chr6	106958640	0.2561	0.4992	0.609	0.94	AIM1	4.1
cg00102591	chr13	24463676	0.0533	0.1039	0.609	0.94	PCOTH	1.96
cg19653212	chr6	42145954	-0.06536	0.1274	0.609	0.94	GUCA1A	4.29
cg04627702	chr6	170047692	-0.465	0.9063	0.609	0.94	WDR27	87.9
cg00619505	chr13	114172890	-0.4049	0.7892	0.609	0.94	TMCO3	73.92
cg25285947	chr7	134896293	-0.0283	0.05515	0.609	0.94	WDR91	1.74
cg19579782	chr10	17243880	-0.2818	0.5494	0.609	0.94	TRDMT1	70.56
cg19514148	chr17	3662145	0.2622	0.5111	0.609	0.94	ITGAE	87.97
cg02530375	chr11	69706831	-0.4441	0.8657	0.609	0.94		34.33
cg19707040	chr2	79740185	0.04426	0.08628	0.609	0.94	CTNNA2	1.52
cg07220897	chr16	48421602	-0.3164	0.6168	0.609	0.94		89.55
cg27133684	chr17	17704646	0.1944	0.379	0.609	0.94	RAI1	88.97
cg21341785	chr12	120868392	0.02943	0.05736	0.609	0.94		1.58
cg17173718	chr3	138634988	0.09557	0.1863	0.609	0.94		4.43
cg11270393	chr2	96991017	0.04153	0.08096	0.609	0.94	ITPRIPL1	2.46
cg14166313	chr14	35451935	-0.08245	0.1607	0.609	0.94	SRP54	4
cg03420245	chr1	87549880	-0.7635	1.488	0.609	0.94	HS2ST1	82.91
cg12601032	chr20	35402306	0.04646	0.09057	0.609	0.94	DSN1	1.98
cg08234504	chr5	139013317	0.3221	0.6278	0.609	0.94		52.19
cg01609218	chr7	20838339	0.08406	0.1639	0.609	0.94		3.72
cg12992686	chr4	188140291	-0.4273	0.833	0.609	0.94		91.03
cg17669009	chr19	51920885	-0.1004	0.1957	0.609	0.94	SIGLEC10	6.49
cg02400139	chr5	145890299	-0.453	0.8831	0.609	0.94	TCERG1	90.83
cg18840956	chr5	95769005	0.04134	0.0806	0.609	0.94	PCSK1	2.48
cg14137281	chr9	94172975	-0.1941	0.3784	0.609	0.94	NFIL3	92.52
cg03259292	chr10	88162925	0.3339	0.6509	0.609	0.94		79.27
cg16308540	chr8	101017845	0.4396	0.8571	0.609	0.94	RGS22	94.67
cg12573071	chr3	134370015	0.1032	0.2012	0.609	0.94	KY	3.55
cg04998447	chr15	90209223	-0.2207	0.4302	0.609	0.94	PLIN1	25.59
cg09042952	chr12	122237463	0.06679	0.1302	0.609	0.94	LOC338799	2.99
cg00277685	chr16	88362075	-0.359	0.6998	0.609	0.94		85.8
cg18480974	chr14	104668827	0.5112	0.9966	0.609	0.94		76.09
cg16695483	chr14	52536436	0.1012	0.1973	0.609	0.94	NID2	3
cg17051628	chr2	26621208	-0.2077	0.4049	0.609	0.94		93.39
cg07900658	chr6	7389903	1.167	2.275	0.609	0.94	CAGE1	11.21
cg21938718	chr20	43378461	-0.584	1.139	0.609	0.94	KCNK15	74.66
cg13031679	chr3	186285398	-0.05295	0.1032	0.609	0.94	TBCCD1	3.01
cg13316587	chr3	134515856	0.1181	0.2302	0.609	0.94	EPHB1	5.97
cg12801072	chr3	5229809	0.04332	0.08445	0.609	0.94	EDEM1	1.52
cg04279729	chr17	29890810	-0.1809	0.3528	0.609	0.94		92.02
cg15450752	chrX	12812615	-0.3517	0.6856	0.609	0.94	PRPS2	87.12
cg16506172	chr14	50778832	-0.05578	0.1088	0.609	0.94	L2HGDH	2.77
cg05450336	chr10	729916	0.3643	0.7103	0.609	0.94	DIP2C	89.87
cg19187290	chr8	142371826	-0.1935	0.3773	0.609	0.94	GPR20	85.6
cg04755365	chr14	100625253	-0.2754	0.5369	0.609	0.94	DEGS2	14.68
cg20712415	chr3	159570903	0.3409	0.6646	0.609	0.94	SCHIP1	53.99
cg12761825	chr6	3023776	-0.2344	0.4571	0.609	0.94		8.46
cg02028351	chr7	1008720	-0.1287	0.2509	0.609	0.94	COX19	93.42
cg06846495	chr2	232326668	0.6067	1.183	0.609	0.94	NCL	51
cg04488476	chr6	33291696	0.3041	0.5929	0.609	0.94	DAXX	18.93
cg12565681	chr17	74497418	-0.09542	0.186	0.609	0.94	RHBDF2	4.09
cg17602102	chr17	78796159	-0.05619	0.1096	0.609	0.94	RPTOR	98.15
cg19593401	chr3	112360446	-0.4058	0.7913	0.609	0.94	CCDC80	32.72
cg13225565	chr14	93106414	-1.864	3.635	0.609	0.94	RIN3	51.97
cg26104690	chr7	106708700	-0.1615	0.3149	0.609	0.94	PRKAR2B	92.66
cg12558347	chr5	131724271	0.1861	0.3629	0.609	0.94	SLC22A5	89.01
cg02873315	chr10	131927449	-0.6074	1.184	0.609	0.94		57.58
cg08834787	chr17	43451392	-0.1622	0.3163	0.609	0.94		91.92
cg08121686	chr1	2981840	2.557	4.986	0.609	0.94	FLJ42875	57.12
cg14018233	chr19	15871304	-0.4178	0.8146	0.609	0.94		61.39
cg07388216	chr16	3415311	-0.4206	0.82	0.609	0.94		10.57
cg08781803	chr15	67834857	0.3463	0.6752	0.609	0.94	MAP2K5	8.93
cg05075097	chr11	2173341	0.07668	0.1495	0.609	0.94	INS-IGF2	3.12
cg10490888	chr11	1472610	-0.2698	0.5261	0.609	0.94	BRSK2	85.55
cg09293737	chr12	118312893	0.4434	0.8645	0.609	0.94	KSR2	40.67
cg04363623	chr16	9048237	-0.2028	0.3955	0.609	0.94	USP7	92.56
cg20875919	chr7	2125523	-0.2193	0.4276	0.609	0.94	MAD1L1	92.4
cg24459561	chr19	17484696	-0.2041	0.3979	0.609	0.94	PLVAP	89.89
cg18414381	chr11	34642885	0.2292	0.4469	0.609	0.94	EHF	83.91
cg07714420	chr16	85123342	-0.2958	0.5769	0.609	0.94	KIAA0513	81.52
cg17346857	chr16	66639560	0.1364	0.2659	0.609	0.94	CMTM3	5.54
cg17566710	chr4	2661423	-0.1792	0.3495	0.609	0.94	FAM193A	91.76
cg26341453	chr1	28593732	-0.2302	0.4489	0.609	0.94	SESN2	87.98
cg00142378	chr18	51793448	-0.4375	0.8531	0.609	0.94		86
cg10279204	chr10	71176853	-0.2001	0.3902	0.609	0.94	TACR2	91.77
cg12508258	chr10	1567872	-0.2229	0.4346	0.609	0.94	ADARB2	82.34
cg02279127	chr19	55574702	-0.1071	0.2088	0.609	0.94	RDH13	3.96
cg01283227	chrX	18446221	0.5822	1.135	0.609	0.94	CDKL5	44.31
cg13151102	chr22	38852154	-0.07482	0.1459	0.609	0.94	KCNJ4	4.07
cg21912162	chr5	71447818	0.5494	1.071	0.609	0.94	MAP1B	43.49
cg04222986	chr11	2210860	-0.225	0.4388	0.609	0.94		89.1
cg17276863	chr1	230991708	0.1173	0.2287	0.609	0.94	C1orf198	93.85
cg12989217	chr12	26379648	0.1301	0.2538	0.609	0.94	SSPN	4.42
cg10646080	chrX	130191821	-0.3358	0.6548	0.609	0.94	FLJ30058	21.12
cg00325920	chr3	61776005	-0.1449	0.2825	0.609	0.94	PTPRG	92.91
cg18263177	chr19	48867205	0.04421	0.08622	0.609	0.94	TMEM143	2.4
cg12117827	chr14	51411647	-0.07329	0.1429	0.609	0.94	PYGL	3.08
cg06276084	chr6	168377594	0.04325	0.08435	0.609	0.94	HGC6.3	97.85
ch.2.1028977R	chr2	43171019	-0.05845	0.114	0.609	0.94		2.88
cg06471905	chr17	42835688	-0.2306	0.4497	0.609	0.94	ADAM11	22.87
cg14975015	chr7	138459783	-0.6923	1.35	0.609	0.94	ATP6V0A4	85.13
ch.1.91396694R	chr1	91624106	0.0714	0.1392	0.609	0.94		2.92
cg19280133	chr2	95787112	-0.07318	0.1427	0.609	0.94	MRPS5	2.54
cg09259581	chr2	88824246	-0.1702	0.3319	0.609	0.94	C2orf51	90.57
cg19058495	chr19	42928015	0.06746	0.1316	0.609	0.94	LIPE	2.57
cg27598017	chr4	104119803	-0.2627	0.5122	0.609	0.94	CENPE	11.17
cg00663946	chr7	134374944	1.182	2.305	0.609	0.94		76.77
cg11907662	chr2	178257407	0.4342	0.8468	0.609	0.94	LOC100130691	4.65
cg25976563	chr3	179169592	0.08939	0.1743	0.609	0.94	GNB4	3.47
cg22689909	chr5	95159365	-0.05132	0.1001	0.609	0.94	GLRX	3.12
cg11571702	chr5	134690408	-0.1167	0.2275	0.609	0.94	H2AFY	93.87
cg17513693	chr6	32122084	0.1601	0.3122	0.609	0.94	PPT2	2.77
cg13004927	chr17	19437157	-0.07438	0.1451	0.609	0.94	SLC47A1	1.9
cg08266772	chr19	2878390	0.2712	0.529	0.609	0.94	ZNF556	88.77
cg09399498	chr7	86782128	-0.05489	0.107	0.609	0.94	DMTF1	2.53
cg12405684	chr11	1414627	0.1166	0.2273	0.609	0.94	BRSK2	95.22
cg10243989	chr3	119119690	-0.1746	0.3405	0.609	0.94	CDGAP	91.33
cg14254433	chr6	34482411	0.7286	1.421	0.609	0.94	PACSIN1	63.76
cg06430102	chr19	1151960	-0.1986	0.3873	0.609	0.94	SBNO2	92.72
cg14608422	chr10	75634225	-0.09382	0.183	0.609	0.94	CAMK2G	3.96
cg00753399	chr2	74404556	-0.411	0.8015	0.609	0.94	MOBKL1B	89.52
cg25807274	chr6	40378493	0.259	0.5051	0.609	0.94	LRFN2	87
cg02468966	chr20	56287198	0.1584	0.309	0.609	0.94	PMEPA1	91.92
cg15077193	chr19	802989	0.05516	0.1076	0.609	0.94	PTBP1	97.43
cg25136709	chr7	143599409	0.1168	0.2278	0.609	0.94	FAM115A	3.5
cg06804433	chr6	50682485	-0.07771	0.1516	0.609	0.94	TFAP2D	2.75
cg10525820	chr16	46877831	-0.4218	0.8226	0.609	0.94		72.26
cg07153426	chr11	1302628	0.1996	0.3892	0.609	0.94	TOLLIP	90.94
cg16879197	chr4	5970525	0.2816	0.5492	0.609	0.94	C4orf50	86.08
cg07830134	chr16	1249204	0.3554	0.6932	0.609	0.94	CACNA1H	90.16
cg11970163	chr1	184852820	0.174	0.3394	0.609	0.94	FAM129A	91.7
cg19798170	chr11	44995362	-0.1791	0.3493	0.609	0.94	LOC221122	90.25
cg06382770	chr12	95624796	-0.8293	1.618	0.609	0.94	VEZT	80.47
cg18882314	chr7	4085305	0.3983	0.7768	0.609	0.94	SDK1	91.07
cg20381985	chr12	54410662	-0.2599	0.507	0.609	0.94	HOXC4	19.69
cg11845728	chr10	114598515	-0.2561	0.4995	0.609	0.94		85.04
cg06045121	chr5	39719461	-0.5782	1.128	0.609	0.94		84.86
cg03889810	chr7	97884367	-0.258	0.5033	0.609	0.94		91.96
cg19824242	chr2	105273432	-0.3645	0.711	0.609	0.94		86.24
cg23045371	chr14	105155760	-0.204	0.3978	0.609	0.94	INF2	9.31
cg26306411	chr22	29196699	0.2721	0.5308	0.609	0.94	XBP1	2.59
cg13042252	chr8	74005756	0.1224	0.2388	0.609	0.94	C8orf84	2.71
cg22937320	chr9	19032778	0.3678	0.7175	0.609	0.94	FAM154A	80.83
cg25263140	chr6	106959651	0.1212	0.2364	0.609	0.94	AIM1	3.1
cg24368101	chr12	56435669	-0.0716	0.1397	0.609	0.94	RPS26	4.43
cg06760423	chr7	789945	-0.04105	0.08007	0.609	0.94	HEATR2	97.6
cg21517792	chr14	105885531	0.2067	0.4033	0.609	0.94	MTA1	93.95
cg24451257	chr1	202208088	-0.08626	0.1683	0.609	0.94	LGR6	97.24
cg09902818	chr7	22193601	0.6411	1.251	0.609	0.94	RAPGEF5	54.08
cg26957405	chr16	83949156	-0.2073	0.4043	0.609	0.94	MLYCD	91.64
cg07479303	chr1	216988411	-0.1872	0.3651	0.609	0.94	ESRRG	94.26
cg09428653	chr13	99740388	0.1016	0.1982	0.609	0.94		4.65
cg23905216	chr11	2161390	0.1786	0.3484	0.609	0.94	INS-IGF2	11.51
cg13347784	chr19	1086437	0.1641	0.3201	0.609	0.94	HMHA1	91.78
cg22021357	chr17	78483873	-0.3642	0.7104	0.609	0.94		73.41
cg21176127	chr14	100795263	-0.1619	0.3159	0.609	0.94	C14orf68	95.76
cg15264020	chr3	61674210	0.345	0.6731	0.609	0.94	PTPRG	89.9
cg15388975	chr1	45120147	0.2664	0.5198	0.609	0.94	TMEM53	86.06
cg18465245	chr3	30737566	-0.3226	0.6294	0.609	0.94		91.03
cg04563422	chr14	101532902	-0.1762	0.3438	0.609	0.94	MIR656	89.21
cg23149825	chr7	145395722	-0.1433	0.2796	0.609	0.94		92.81
cg09822726	chr17	61443331	0.4571	0.8916	0.609	0.94	TANC2	91.04
cg13528199	chr10	134829644	-0.03453	0.06737	0.609	0.94		98.37
cg22633247	chr17	80780338	-0.1881	0.367	0.609	0.94	TBCD	93.99
cg15963499	chr1	178368509	0.2022	0.3945	0.609	0.94	RASAL2	89.98
cg10197263	chr20	61718852	-0.461	0.8994	0.609	0.94		84.77
cg12819548	chr11	120256570	-0.3081	0.6011	0.609	0.94	ARHGEF12	91.65
cg27578341	chr17	17399802	0.2094	0.4085	0.609	0.94	RASD1	6.41
cg13454978	chr8	1423656	-0.1516	0.2957	0.609	0.94		92.25
cg10447977	chr3	64598405	-0.4663	0.9098	0.609	0.94	ADAMTS9	61.61
cg18468088	chr6	35490818	-0.2165	0.4224	0.609	0.94		4.08
cg20426671	chr17	1466709	0.2949	0.5753	0.609	0.94	PITPNA	81.79
cg03068497	chr7	30635838	0.6563	1.28	0.609	0.94	GARS	59.72
cg03134653	chr6	31600558	-0.09243	0.1803	0.609	0.94	BAT2	97.72
cg12417603	chr12	130502586	-0.5469	1.067	0.609	0.94		52.11
cg05639533	chr7	5258428	0.1823	0.3557	0.609	0.94	WIPI2	7.2
cg06605933	chr1	149870977	0.3054	0.5958	0.609	0.94	BOLA1	41.21
cg14033170	chr7	28570032	0.1549	0.3021	0.609	0.94	CREB5	92.9
cg26983710	chr2	154728202	0.2161	0.4216	0.609	0.94	GALNT13	2.19
cg12219434	chr3	80820415	-0.5224	1.019	0.609	0.94		66.71
cg01149415	chr20	44745522	0.1266	0.247	0.609	0.94	CD40	92.27
cg22224625	chr10	6244514	0.1397	0.2726	0.609	0.94	PFKFB3	7.72
cg13573746	chr1	41204786	0.4209	0.8212	0.609	0.94	NFYC	92.36
cg03058260	chr16	87702610	-0.2874	0.5607	0.609	0.94	JPH3	82.81
cg21677633	chr20	60738663	-0.0506	0.09872	0.609	0.94	SS18L1	97.58
cg10616404	chr12	57941054	0.1293	0.2523	0.609	0.94	DCTN2	6.31
cg07216976	chr10	116581248	0.7205	1.406	0.609	0.94	FAM160B1	46
cg09610766	chr3	105166570	-0.5459	1.065	0.609	0.94	ALCAM	88.27
cg08856842	chr13	112624688	0.1086	0.2119	0.609	0.94		94.87
cg10036013	chr7	4778839	0.6137	1.197	0.609	0.94	FOXK1	46.05
cg25331919	chr18	47092023	-0.1815	0.3541	0.609	0.94	LIPG	91.77
cg15270950	chr3	30648819	0.1348	0.263	0.609	0.94	TGFBR2	5.16
cg10212847	chr19	49665940	-0.15	0.2927	0.609	0.94	TRPM4	91.75
cg06860598	chrX	24380910	-0.3959	0.7725	0.609	0.94	FAM48B1	90.61
cg06522679	chr11	18287231	0.142	0.2771	0.609	0.94	SAA1	91.89
cg02010481	chr7	28218524	-0.4202	0.8199	0.609	0.94	JAZF1	35.56
cg15267010	chr20	42543446	-0.03685	0.0719	0.609	0.94	TOX2	2.11
cg07669455	chr16	4817202	0.02753	0.05372	0.609	0.94	ZNF500	1.5
cg10909790	chr10	45925455	-0.4055	0.7912	0.609	0.94	ALOX5	60.73
cg17827767	chr10	86001154	-0.2749	0.5364	0.609	0.94	LRIT1	80.36
cg04099767	chr13	113529660	0.2894	0.5648	0.609	0.94	ATP11A	82.98
cg08424639	chr20	62258568	0.09326	0.182	0.609	0.94	GMEB2	1.56
cg03927131	chr20	33866726	-0.1692	0.3302	0.609	0.94	EIF6	92.43
cg23160136	chr11	4600034	-0.9816	1.915	0.609	0.94	C11orf40	87.83
cg08026941	chr19	17336882	-0.2437	0.4754	0.609	0.94	OCEL1	8.53
cg24479484	chrX	153362589	0.2996	0.5846	0.609	0.94	MECP2	30.27
cg11056569	chr5	176024650	-0.3657	0.7135	0.609	0.94	GPRIN1	80.88
cg16734947	chr8	124780351	0.03667	0.07155	0.609	0.94	FAM91A1	2.18
cg24755020	chr22	41253165	0.05317	0.1038	0.609	0.94	ST13	1.52
cg11399053	chr11	130781648	0.4481	0.8744	0.609	0.94	SNX19	83.51
cg19486492	chr2	133036873	0.2628	0.5128	0.609	0.94		83.65
cg03770787	chr15	65652019	0.2157	0.4208	0.609	0.94	IGDCC3	92.37
cg15757615	chr2	196521451	-0.09667	0.1886	0.609	0.94	SLC39A10	5.01
cg03044483	chr9	132371257	-0.4362	0.8511	0.609	0.94		93.41
cg20306534	chr18	47866594	0.06572	0.1282	0.609	0.94		97.02
cg18164791	chr5	141174689	-0.246	0.48	0.609	0.94		81.82
cg15641024	chr11	57232331	-0.4439	0.8663	0.609	0.94	RTN4RL2	31.87
cg14085606	chr9	130454671	0.3506	0.6842	0.609	0.94	STXBP1	89.55
cg02128139	chr6	33422476	-0.02954	0.05765	0.609	0.94	ZBTB9	1.46
cg26325163	chr19	48704286	-0.1908	0.3723	0.609	0.94		90.2
cg22618240	chr19	35645556	-0.04454	0.08692	0.609	0.94	FXYD5	2.66
cg08722122	chr8	38326574	-0.3424	0.6682	0.609	0.94	FGFR1	52.43
cg02209075	chr22	21798794	0.1591	0.3106	0.609	0.94	HIC2	92.97
cg01184452	chr7	128480934	-0.2651	0.5174	0.609	0.94	FLNC	87.51
cg10856875	chr14	65008641	-0.4178	0.8154	0.609	0.94	HSPA2	21.94
cg00966405	chr7	5535748	0.2332	0.4551	0.609	0.94	MIR589	84.58
cg10620395	chr5	1056468	-0.2636	0.5144	0.609	0.94	SLC12A7	78.3
cg20708892	chr3	146262746	0.2517	0.4913	0.609	0.94	PLSCR1	4.4
cg23268914	chr2	54013931	0.02252	0.04396	0.609	0.94	LOC100302652	1.44
cg25191611	chr7	154667715	-0.04678	0.09129	0.609	0.94	DPP6	97.58
cg21332729	chr5	95170798	-0.05868	0.1145	0.609	0.94		3.08
cg11426800	chr2	23710000	0.2363	0.4611	0.609	0.94	KLHL29	79.6
cg00020348	chr7	142749542	0.2305	0.4498	0.609	0.94	OR6V1	82.79
cg00111239	chrX	71238329	-0.2868	0.5596	0.609	0.94	NHSL2	17.57
cg04042305	chr15	55562773	-0.1583	0.309	0.609	0.94	RAB27A	91.64
cg23171231	chrX	11672048	1.313	2.563	0.609	0.94	ARHGAP6	82.74
cg06606539	chr4	11369730	-0.2616	0.5106	0.609	0.94	MIR572	85.36
cg19956166	chr2	85980874	0.3115	0.608	0.609	0.94	ATOH8	3.07
cg12443444	chr21	46707842	-0.0272	0.05308	0.61	0.94	POFUT2	1.58
cg14260083	chr7	4876858	-0.5357	1.045	0.61	0.94	RADIL	22.24
cg23473045	chr17	79479828	-0.1186	0.2314	0.61	0.94	ACTG1	3.59
cg23834711	chr20	33872785	0.07477	0.1459	0.61	0.94	EIF6	3.96
cg17676824	chr5	159664715	-0.2229	0.435	0.61	0.94	FABP6	84.71
cg23705113	chr11	77774867	-0.2802	0.5469	0.61	0.94	THRSP	79.73
cg21356040	chr6	29635495	-0.2077	0.4054	0.61	0.94	MOG	90.77
cg11832804	chr5	1279449	-0.111	0.2167	0.61	0.94	TERT	97.68
cg20272619	chr1	57890317	-0.09075	0.1771	0.61	0.94	DAB1	4.71
cg03603642	chr19	3573543	-0.08237	0.1608	0.61	0.94	HMG20B	3.64
cg02974491	chr1	1162280	0.1256	0.2451	0.61	0.94	SDF4	97.44
cg05390685	chr6	168765998	-0.2903	0.5666	0.61	0.94		90.05
cg07944863	chr1	241520789	-0.1658	0.3237	0.61	0.94	RGS7	4.69
cg24492119	chr6	158245646	-0.3834	0.7484	0.61	0.94	SNX9	34.06
cg00461978	chr15	75661184	0.3079	0.6009	0.61	0.94	MAN2C1	3.59
cg03741850	chr1	9664395	-0.1299	0.2535	0.61	0.94	TMEM201	94.5
cg03098814	chr6	24911308	-0.03516	0.06863	0.61	0.94	FAM65B	2.57
cg00483217	chr2	25321917	0.358	0.6988	0.61	0.94	EFR3B	47.9
cg19702176	chr2	221801949	0.1919	0.3745	0.61	0.94		89.19
cg18512446	chr18	77192641	0.1994	0.3892	0.61	0.94	NFATC1	90.05
cg25939181	chr3	43935671	0.1132	0.221	0.61	0.94		4.3
cg14667585	chr19	704580	-0.1289	0.2516	0.61	0.94		4.94
cg10022295	chr1	55090395	0.234	0.4567	0.61	0.94	ACOT11	89.29
cg02193283	chr16	89164953	0.5016	0.9791	0.61	0.94	ACSF3	27.49
cg12329318	chr2	189986317	-0.1289	0.2517	0.61	0.94	COL5A2	92.9
cg27106204	chr7	40905203	0.4482	0.8749	0.61	0.94		54.13
cg22505006	chr1	154981829	0.4368	0.8526	0.61	0.94	ZBTB7B	40.65
cg11324010	chr4	182568983	-0.5038	0.9835	0.61	0.94		49.93
cg02235562	chr13	36729137	-0.2683	0.5237	0.61	0.94		5.08
cg10578717	chr8	87354562	0.241	0.4705	0.61	0.94	WWP1	6.84
cg02930667	chr2	219671206	0.6114	1.194	0.61	0.94	CYP27A1	17.42
cg24039393	chr7	149195094	-0.2365	0.4617	0.61	0.94	ZNF746	7.65
cg01413516	chr19	17932328	-0.6833	1.334	0.61	0.94	INSL3	81.86
cg00120810	chr3	11195317	-0.2617	0.5109	0.61	0.94	HRH1	85.65
cg09524658	chr3	129272656	-0.4996	0.9753	0.61	0.94		18.87
cg19115017	chr11	15229502	0.2358	0.4604	0.61	0.94	INSC	87.29
cg03825810	chr3	38888170	0.2422	0.4729	0.61	0.94	SCN11A	80.5
cg21910634	chr6	98366864	-0.4991	0.9744	0.61	0.94		90.53
cg16302617	chr3	116745523	-0.2254	0.44	0.61	0.94		93.23
cg07890839	chr15	67359525	-0.3701	0.7224	0.61	0.94	SMAD3	17.02
cg04045549	chr2	26569720	-0.06737	0.1315	0.61	0.94	GPR113	3.49
cg05200040	chr15	101143136	0.1989	0.3882	0.61	0.94	LINS1	4.84
cg21620524	chr5	500521	0.2139	0.4177	0.61	0.94	SLC9A3	82.79
cg03465499	chr11	68781279	-0.3173	0.6194	0.61	0.94	MRGPRF	26.16
cg24455383	chr1	243736307	-0.991	1.935	0.61	0.94	AKT3	70.25
cg20063106	chr14	23938147	-0.3777	0.7375	0.61	0.94	NGDN	84.42
cg02193513	chr4	57395012	-0.729	1.423	0.61	0.94		81.13
cg01521397	chr20	60590872	-0.7702	1.504	0.61	0.94	TAF4	49.49
cg16632868	chr11	30252614	-0.2325	0.454	0.61	0.94	FSHB	91.22
cg04494991	chr3	158362394	0.0504	0.0984	0.61	0.94	GFM1	2.36
cg26920587	chr17	47841694	-0.0399	0.07789	0.61	0.94	FAM117A	2.38
cg11502922	chrX	18239095	-0.4928	0.9622	0.61	0.94	BEND2	87.79
cg15131977	chr3	44770917	-0.1089	0.2125	0.61	0.94	ZNF501	4.13
cg08237418	chr19	57739292	0.1227	0.2395	0.61	0.94		93.64
cg04227961	chr12	113541993	0.1895	0.37	0.61	0.94	RASAL1	7.6
cg08344181	chr3	125677491	0.7224	1.41	0.61	0.94		70.84
cg23745839	chr11	20627025	-0.371	0.7244	0.61	0.94	SLC6A5	11.43
cg14828673	chr8	144410701	-0.1026	0.2004	0.61	0.94	TOP1MT	95.34
cg20345325	chr2	175259907	-0.1516	0.296	0.61	0.94	CIR1	6.5
cg00579409	chr1	52869541	0.02562	0.05003	0.61	0.94	PRPF38A	1.83
cg00176066	chr7	6196591	0.4666	0.9111	0.61	0.94	USP42	90.3
cg06817534	chr6	12025211	-0.1635	0.3191	0.61	0.94	HIVEP1	92.59
cg18783212	chr12	120755559	-0.04835	0.0944	0.61	0.94		2.73
cg23324123	chr19	42730293	-0.2217	0.4328	0.61	0.94	ZNF526	90.18
cg14488592	chr5	139125903	0.1116	0.218	0.61	0.94		3.26
cg20075700	chr22	49376401	-0.1856	0.3624	0.61	0.94		90.19
cg08982904	chr8	43127238	0.1896	0.3702	0.61	0.94		94.66
cg15625451	chr1	8878225	-0.07359	0.1437	0.61	0.94	RERE	2.98
cg26839871	chr1	171811299	0.1381	0.2696	0.61	0.94	DNM3	3.96
cg00956490	chr7	150093664	0.3058	0.5971	0.61	0.94	ZNF775	88.75
cg20502080	chr14	73137874	-0.1262	0.2465	0.61	0.94	DPF3	93.91
cg19766363	chr14	101390241	-0.4378	0.8548	0.61	0.94	SNORD113-1	91.14
cg01039752	chr16	81439588	0.4928	0.9623	0.61	0.94		82.38
cg15839910	chr1	202830716	0.05782	0.1129	0.61	0.94	LOC148709	1.86
cg20131578	chr12	120541733	-0.05887	0.1149	0.61	0.94	RAB35	97.38
cg25577940	chr3	31573303	0.1063	0.2076	0.61	0.94	STT3B	2.65
cg15739118	chr8	103679078	-0.1621	0.3165	0.61	0.94		93.31
cg13842258	chr4	41216271	-0.05333	0.1041	0.61	0.94	APBB2	2.24
cg07189332	chr5	87439075	0.2326	0.4541	0.61	0.94		9.59
cg16507569	chr6	33158020	1.951	3.81	0.61	0.94	COL11A2	81.66
cg23485627	chr13	20990243	0.03604	0.07037	0.61	0.94	CRYL1	98.22
cg27109600	chr2	200332025	-0.04755	0.09284	0.61	0.94	FLJ32063	2.81
cg21076259	chr11	35161345	0.1094	0.2136	0.61	0.94	CD44	4.49
cg11066673	chr12	121124687	-0.05118	0.09994	0.61	0.94	MLEC	2.98
cg25185536	chr2	37642493	-0.2032	0.3969	0.61	0.94		90.56
cg12592194	chr12	58240442	-0.06571	0.1283	0.61	0.94	CTDSP2	3.79
cg00955451	chr15	29213640	0.3721	0.7266	0.61	0.94	APBA2	73.06
cg15680020	chr20	61560627	-0.1481	0.2893	0.61	0.94	DIDO1	6.66
cg19267551	chr6	32064161	1.249	2.439	0.61	0.94	TNXB	36.4
cg07025548	chr5	74632477	0.1139	0.2225	0.61	0.94	HMGCR	4.49
cg00445997	chr7	139478495	0.06167	0.1204	0.61	0.94	TBXAS1	3.13
cg20382146	chr13	100617055	-0.1508	0.2944	0.61	0.94	ZIC5	90.62
cg20474306	chr5	93077336	-0.1705	0.3329	0.61	0.94	FAM172A	91.02
cg11817038	chr15	26032242	0.139	0.2714	0.61	0.94	ATP10A	92.38
cg04307764	chr11	131524344	-0.2256	0.4406	0.61	0.94	NTM	89.11
cg25486647	chr12	57472858	0.08222	0.1606	0.61	0.94	TMEM194A	3.23
cg09222023	chr3	138669322	-0.2482	0.4846	0.61	0.94	C3orf72	6.84
cg03098589	chr10	114574891	-0.2919	0.57	0.61	0.94	VTI1A	85.37
cg26404422	chr11	128367010	0.4747	0.9271	0.61	0.94	ETS1	65.98
cg21077330	chr10	134121709	-0.09119	0.1781	0.61	0.94	STK32C	3.12
cg20391432	chr2	36667594	-0.1084	0.2117	0.61	0.94	CRIM1	94.41
cg20172724	chr6	30923750	-0.1302	0.2544	0.61	0.94		7.68
cg04696274	chr20	43977531	0.0765	0.1494	0.61	0.94	SDC4	97.16
cg03137522	chr6	117087083	-0.138	0.2696	0.61	0.94	FAM162B	6.09
cg07335806	chr15	99791569	-0.07508	0.1466	0.61	0.94	LRRC28	1.74
cg04411156	chr3	57543029	0.1114	0.2176	0.61	0.94	PDE12	3.99
cg01426713	chr6	106517533	0.5141	1.004	0.61	0.94		59.37
cg26319579	chr6	35466014	0.3269	0.6385	0.61	0.94	TULP1	7.84
cg23061718	chr2	73143321	0.0402	0.07851	0.61	0.94	EMX1	1.57
cg18625538	chr6	87832609	-1.005	1.963	0.61	0.94		50.18
cg04473763	chr6	88879765	0.318	0.621	0.61	0.94		81.76
cg06900776	chrX	100878107	-0.2329	0.4548	0.61	0.94	ARMCX3	16.19
cg12967384	chr12	133102272	0.05545	0.1083	0.61	0.94	FBRSL1	97.68
cg09499715	chr15	80762656	-0.04975	0.09717	0.61	0.94	ARNT2	97.92
cg20257916	chr14	105219517	-0.07554	0.1475	0.61	0.94	SIVA1	1.74
cg05816844	chr9	116918477	0.07354	0.1436	0.61	0.94	COL27A1	4.57
cg13019568	chr14	95826830	-0.4809	0.9391	0.61	0.94		8.98
cg27190145	chr6	39761304	-0.3712	0.7251	0.61	0.94	DAAM2	78.4
cg13671831	chr22	30000107	-0.05897	0.1152	0.61	0.94	NF2	3.35
cg07323141	chr2	239140169	0.2178	0.4253	0.61	0.94	LOC151174	2.04
cg11346237	chr7	130019736	-0.2417	0.472	0.61	0.94	CPA1	84.2
cg27638458	chr19	467740	0.2439	0.4764	0.61	0.94	ODF3L2	92.25
cg00771688	chr2	120124593	0.1851	0.3615	0.61	0.94	C2orf76	6.23
cg03754153	chr1	19202030	-0.3305	0.6456	0.61	0.94	ALDH4A1	34.04
cg02947670	chr17	28417565	-0.129	0.252	0.61	0.94	EFCAB5	94.42
cg03471346	chr1	179112077	-0.4492	0.8773	0.61	0.94	ABL2	62.15
cg01728445	chr17	60559732	0.2353	0.4596	0.61	0.94	TLK2	79.5
cg22730305	chr19	38747292	-0.1282	0.2503	0.61	0.94	PPP1R14A	4.78
cg20634288	chr2	239834567	0.1927	0.3763	0.61	0.94		93.25
cg17154092	chr18	77675457	-0.07704	0.1505	0.61	0.94	PQLC1	97.27
cg17621389	chr6	147728290	0.06941	0.1356	0.61	0.94		97.49
cg20282303	chr1	236924392	-0.09709	0.1896	0.61	0.94	ACTN2	97.51
cg23250288	chr1	94883546	0.02314	0.0452	0.61	0.94	ABCD3	1.58
cg27262702	chr16	88878803	-0.2059	0.4021	0.61	0.94	APRT	5
cg13523652	chr3	186288694	0.1422	0.2777	0.61	0.94	DNAJB11	6.79
cg27058582	chr15	90968212	-0.1296	0.2532	0.61	0.94	IQGAP1	94.4
cg15435046	chr6	42713936	0.05686	0.1111	0.61	0.94	TBCC	2.1
cg00480389	chr20	54580133	-0.1093	0.2135	0.61	0.94	CBLN4	4.25
cg14010366	chr7	151217485	0.2901	0.5667	0.61	0.94	RHEB	5.82
cg12873903	chr17	40514805	0.08994	0.1757	0.61	0.94	STAT3	95.66
cg19524049	chr1	36023720	0.06858	0.134	0.61	0.94	NCDN	1.88
cg18003659	chr2	175629267	-0.1512	0.2953	0.61	0.94	CHRNA1	91.16
cg08183663	chr10	92783852	-0.1431	0.2795	0.61	0.94		93.07
cg10650821	chr6	31543686	0.2628	0.5134	0.61	0.94	TNF	18.62
cg03229061	chr6	33048483	-0.9846	1.923	0.61	0.94	HLA-DPB1	65.73
cg14022881	chr6	32811495	-0.05769	0.1127	0.61	0.94	PSMB8	3.12
cg10442358	chr7	100137102	-0.03846	0.07512	0.61	0.94	AGFG2	2.28
cg14894216	chr11	65794352	-0.4953	0.9676	0.61	0.94	CATSPER1	86.31
cg15073624	chr19	48707384	0.07416	0.1449	0.61	0.94		3.52
cg02985694	chr4	123300456	-0.1821	0.3557	0.61	0.94	ADAD1	94.9
cg27257955	chr6	31833827	0.1876	0.3664	0.61	0.94	SLC44A4	90.01
cg22659356	chr2	169104591	-0.07312	0.1429	0.61	0.94	STK39	3.82
cg11404296	chr12	89603597	-0.5334	1.042	0.61	0.94		85.02
cg16317457	chr11	123173103	0.6094	1.19	0.61	0.94		44.66
cg16502595	chr7	39453704	0.1549	0.3026	0.61	0.94	POU6F2	7.14
cg24961406	chr14	23375575	-0.4558	0.8905	0.61	0.94	RBM23	91.71
cg26892415	chr5	5155797	-0.4039	0.7891	0.61	0.94	ADAMTS16	63.56
cg08217581	chr16	67515036	0.1472	0.2875	0.61	0.94	ATP6V0D1	2.86
cg25230151	chr11	35441107	0.05153	0.1007	0.61	0.94	SLC1A2	1.55
cg14218513	chr9	123639924	0.2249	0.4394	0.61	0.94	PHF19	8.19
cg07327328	chr20	34042631	0.05292	0.1034	0.61	0.94	CEP250	3.09
cg14719752	chr21	44037470	-0.04162	0.08131	0.61	0.94		98.15
cg08797194	chr13	96705123	0.8891	1.737	0.61	0.94	UGGT2	20.08
cg08874609	chr5	126626360	-0.2033	0.3971	0.61	0.94	MEGF10	9.07
cg13361585	chr1	246959476	-0.4557	0.8903	0.61	0.94		86.63
cg06725287	chr17	80533762	-0.2286	0.4467	0.61	0.94	FOXK2	89.86
cg26122286	chr13	101196636	-0.2047	0.3999	0.61	0.94		93.7
cg08615820	chr22	21210457	-0.1696	0.3313	0.61	0.94	PI4KA	92.4
cg02577387	chr2	231855524	-0.771	1.506	0.61	0.94		36.73
cg01827999	chr17	17791914	-0.2451	0.4788	0.61	0.94	TOM1L2	79.81
cg18291939	chr11	1219407	-0.2473	0.4831	0.61	0.94		88.54
cg05477582	chr16	66600478	2.601	5.082	0.61	0.94	CMTM1	76.81
cg25041148	chr19	58838420	-0.03247	0.06345	0.61	0.94	ZSCAN22	1.85
cg07317802	chr2	12880542	0.1725	0.337	0.61	0.94	TRIB2	90.27
cg14270989	chr19	2995151	-0.3832	0.7488	0.61	0.94	TLE6	66.16
cg24757755	chr14	101304250	0.2962	0.5787	0.61	0.94	MEG3	82.35
cg07632771	chr7	148611823	0.2617	0.5113	0.61	0.94		80.22
cg01076200	chr1	156308436	0.02999	0.0586	0.61	0.94	CCT3	1.62
cg01192077	chr5	158523507	-0.3444	0.673	0.61	0.94	EBF1	88.65
cg00295604	chr11	102139524	-0.2711	0.5297	0.61	0.94		4.18
cg16447823	chr15	71414463	-0.1079	0.2109	0.61	0.94		94.9
ch.18.316502R	chr18	13229005	0.4209	0.8224	0.61	0.94	C18orf1	15.49
cg06045337	chr8	145013910	-0.03509	0.06855	0.61	0.94	PLEC1	2.17
cg05253057	chr3	101293208	-0.1076	0.2102	0.61	0.94	PCNP	4.93
cg23460137	chr13	27825643	0.03135	0.06126	0.61	0.94	RPL21	1.45
cg22539738	chr13	45562280	0.1873	0.3659	0.61	0.94	KIAA1704	86.44
cg05463966	chr11	67803951	0.3801	0.7427	0.61	0.94	NDUFS8	29.4
cg17119521	chr6	105404769	-0.52	1.016	0.61	0.94	LIN28B	11.37
cg09762182	chr1	1046164	-1.807	3.53	0.61	0.94	C1orf159	78.52
cg18170070	chr3	32932722	-0.1694	0.331	0.61	0.94	TRIM71	92.15
cg06820621	chr5	92938232	0.03279	0.06407	0.61	0.94		1.71
cg22047703	chr20	55841896	0.3211	0.6274	0.61	0.94	BMP7	12.06
cg13441378	chr3	111717969	-0.1839	0.3593	0.61	0.94	TAGLN3	6.23
cg01469715	chr16	27900716	0.6329	1.237	0.61	0.94	GSG1L	90.74
cg05741225	chr10	133917303	1.163	2.273	0.61	0.94	JAKMIP3	83.76
cg11264539	chr11	62474940	0.2232	0.4361	0.61	0.94	BSCL2	86.4
cg02011374	chr19	1761780	-0.2564	0.5011	0.61	0.94	ONECUT3	14.53
cg26874611	chr5	167574889	0.2091	0.4085	0.61	0.94	ODZ2	91.74
cg08036524	chr1	3426422	-0.05143	0.1005	0.61	0.94	MEGF6	98.01
cg08646202	chr11	111692209	0.5008	0.9785	0.61	0.94	ALG9	74.69
cg23114771	chr1	17294772	-0.04683	0.0915	0.61	0.94	CROCC	98.06
cg02118671	chr8	143660412	-2.228	4.354	0.61	0.94		57.11
cg19861138	chr2	154335384	0.2212	0.4323	0.61	0.94	RPRM	4.47
cg11903133	chr20	50722613	-0.09538	0.1864	0.61	0.94	ZFP64	3.84
cg23212799	chrX	46773278	0.5212	1.019	0.61	0.94	PHF16	43.11
cg05764691	chr16	22927585	0.1393	0.2723	0.61	0.94	HS3ST2	92.32
cg13338827	chr7	87104932	-0.03861	0.07545	0.61	0.94	ABCB4	2.15
cg00769161	chr12	58130183	-0.1781	0.348	0.61	0.94	AGAP2	92.43
cg03164969	chr11	1855884	-0.3152	0.616	0.61	0.94	SYT8	72.39
cg24861394	chr8	11141871	0.09676	0.1891	0.61	0.94	MTMR9	2.41
cg18787382	chr3	107765568	0.1862	0.3638	0.61	0.94	CD47	89.8
cg22794775	chr4	106114477	0.1099	0.2148	0.61	0.94	TET2	93.8
cg17822093	chr1	19187237	0.1358	0.2654	0.61	0.94	TAS1R2	93.56
cg25887236	chr18	74844781	-0.2111	0.4124	0.61	0.94	MBP	5.34
cg24332600	chrX	153662580	-0.2849	0.5567	0.61	0.94	ATP6AP1	87.45
cg12076048	chr18	54306080	-0.09164	0.1791	0.61	0.94	TXNL1	5.79
cg26702001	chr16	3185100	-0.0637	0.1245	0.61	0.94	ZNF213	3.32
cg16850511	chr10	94050907	0.06545	0.1279	0.61	0.94	CPEB3	2.07
cg06511276	chr1	27155069	0.7325	1.432	0.61	0.94	ZDHHC18	45.91
cg10554264	chr7	158379348	-0.3883	0.7588	0.61	0.94	PTPRN2	25.86
cg10803309	chr11	33317039	-0.1639	0.3202	0.61	0.94	HIPK3	94.54
cg02858843	chr1	26324688	0.03169	0.06193	0.61	0.94	PAFAH2	1.45
cg25882579	chr8	24799414	0.08716	0.1703	0.61	0.94		3.16
cg03943357	chr6	42947252	0.4305	0.8413	0.61	0.94	PEX6	11.72
cg20642610	chr19	47777218	0.04658	0.09102	0.61	0.94	PRR24	2.33
cg25129346	chr5	68665436	0.02647	0.05173	0.61	0.94	TAF9	1.22
cg23114435	chr1	167442612	0.3502	0.6843	0.61	0.94	CD247	52.13
cg10007372	chr19	10514249	-0.02616	0.05112	0.61	0.94	MIR1181	1.31
ch.15.1166704F	chr15	73663757	0.1243	0.2428	0.61	0.94		3.99
cg21860679	chr12	89745673	0.06508	0.1272	0.61	0.94	DUSP6	1.23
cg04605607	chr6	74229257	0.213	0.4162	0.61	0.94	EEF1A1	7.5
cg04854908	chr10	6941696	-0.8151	1.593	0.61	0.94		78.7
cg02384967	chr5	159738801	0.03238	0.06328	0.61	0.94	CCNJL	1.92
cg23508470	chrX	117864239	0.441	0.8619	0.61	0.94	IL13RA1	80.84
cg14182621	chr19	38924116	-0.237	0.4632	0.61	0.94	RYR1	19.31
cg18049030	chr10	130073418	-0.1266	0.2474	0.61	0.94		5.78
cg22785136	chr6	117609650	-0.1883	0.368	0.61	0.94	ROS1	91.22
cg25513924	chr3	187009486	-0.6106	1.193	0.61	0.94	MASP1	66.35
cg26586508	chr7	1474687	0.1913	0.3739	0.61	0.94	MICALL2	90.94
cg00752852	chr2	219082218	0.1347	0.2632	0.61	0.94	ARPC2	1.74
cg20889458	chr3	120277758	0.06468	0.1264	0.61	0.94		3.66
cg16468914	chr3	50242735	0.06771	0.1323	0.61	0.94	SLC38A3	1.75
cg05121182	chr3	123812381	-0.2465	0.4817	0.61	0.94	KALRN	81.84
cg06950666	chr2	240101752	0.03518	0.06876	0.61	0.94	HDAC4	97.98
cg26974383	chr2	79347666	-0.8259	1.614	0.61	0.94	REG1A	87.55
cg03100801	chr20	9075962	-0.2177	0.4255	0.61	0.94	PLCB4	93.28
cg27466235	chr4	77625095	-0.2743	0.536	0.61	0.94	SHROOM3	93.23
cg09666006	chr1	55462628	0.1125	0.2198	0.61	0.94		6.23
cg10107786	chr20	31407559	-0.1491	0.2914	0.61	0.94	MAPRE1	7.05
cg16976857	chr3	43121157	0.2371	0.4635	0.61	0.94	C3orf39	85.33
cg04621069	chr1	21544521	0.4199	0.8208	0.61	0.94	ECE1	86.64
cg24352281	chr1	46049703	-0.03345	0.06537	0.61	0.94	NASP	1.96
cg17748182	chr1	1277441	0.2611	0.5104	0.61	0.94	DVL1	83.83
cg16642517	chr4	40440145	-0.2637	0.5155	0.61	0.94	RBM47	95.77
cg24827992	chr6	33260021	0.1577	0.3082	0.61	0.94	RGL2	91.02
cg03800178	chr7	109217284	-0.4166	0.8144	0.61	0.94		88.45
cg08484665	chr2	70314817	0.07625	0.149	0.61	0.94	PCBP1	3.91
cg00693240	chr16	4684507	0.1822	0.3561	0.61	0.94	MGRN1	92.79
cg10344301	chr16	89261726	-0.3545	0.693	0.61	0.94	CDH15	54.22
cg12802113	chr17	56741	0.1322	0.2585	0.61	0.94		92.74
cg11176737	chr12	5154148	0.3474	0.679	0.61	0.94	KCNA5	34.55
cg25739366	chr11	57004007	-0.5202	1.017	0.61	0.94	APLNR	77.23
cg06534568	chr10	134662594	-0.1322	0.2584	0.61	0.94		93.85
cg04107525	chr7	47989123	-0.1566	0.3062	0.61	0.94	PKD1L1	90.91
cg06002157	chr6	168453261	-0.2835	0.5542	0.61	0.94		86.27
cg06702216	chr5	16784775	0.1641	0.3208	0.61	0.94	MYO10	93.54
cg02432107	chr7	102105641	-0.04999	0.09772	0.61	0.94	ALKBH4	2.55
cg27530058	chr17	900273	0.1383	0.2704	0.61	0.94	TIMM22	1.54
cg11465767	chr5	134527250	0.2487	0.4862	0.61	0.94		5.39
cg11753157	chr14	99734018	0.5667	1.108	0.61	0.94	BCL11B	65.79
cg18502099	chr17	77833495	0.2588	0.5058	0.61	0.94		85.1
cg17508204	chr21	34915171	0.02701	0.0528	0.61	0.94	GART	1.56
cg12525543	chr19	8812709	-0.06588	0.1288	0.61	0.94		2.38
cg23091406	chr4	185395982	0.06464	0.1264	0.61	0.94	IRF2	1.48
cg08110413	chr16	983225	-0.4453	0.8705	0.61	0.94	LMF1	74.47
cg01997270	chr22	44418018	0.4062	0.7941	0.61	0.94	PARVB	90.42
cg00354884	chr17	1057541	-0.3178	0.6213	0.61	0.94	ABR	83.96
cg11305991	chr10	131844324	0.1816	0.3551	0.61	0.94		95.03
cg09174601	chr17	13442632	0.5735	1.121	0.61	0.94	HS3ST3A1	91.78
cg01841312	chr10	38069945	-0.5892	1.152	0.61	0.94		76.22
cg01055281	chr16	50746052	0.3697	0.7228	0.61	0.94	NOD2	81.61
cg27531832	chr2	219431648	0.1354	0.2647	0.61	0.94	USP37	93.31
cg09194322	chr7	47882578	-0.1622	0.317	0.61	0.94	PKD1L1	90.61
cg03111629	chr13	80052111	-0.2263	0.4425	0.61	0.94		90.22
cg20612128	chr15	56290261	-0.5134	1.004	0.61	0.94		86.91
cg10927407	chr17	18761852	-0.04577	0.08947	0.61	0.94	PRPSAP2	2.6
cg00238295	chr10	85984439	-0.5539	1.083	0.61	0.94	LRIT2	69.07
cg10059536	chr14	104583245	0.04465	0.0873	0.61	0.94	MIR203	2.05
cg15642468	chr4	77433177	-0.2039	0.3987	0.61	0.94	SHROOM3	89.04
cg23043245	chr6	34434076	-0.3037	0.5937	0.61	0.94	PACSIN1	18.82
cg14705643	chr3	184287328	-0.2914	0.5698	0.61	0.94	EPHB3	10.22
cg26079753	chr12	54355528	0.1359	0.2657	0.61	0.94		3.89
cg14966362	chr3	26388072	-0.08781	0.1717	0.61	0.94		97.48
ch.4.171062660F	chr4	170826085	0.06582	0.1287	0.61	0.94		2.84
cg25035908	chr1	115212901	0.03544	0.06929	0.61	0.94	DENND2C	2.45
cg22507250	chr6	31802169	-0.2882	0.5635	0.61	0.94	C6orf48	13.8
cg06158985	chr3	52099285	-0.2396	0.4683	0.61	0.94	C3orf74	73.97
cg01219553	chr2	46636023	-0.3839	0.7506	0.61	0.94		72.16
cg24688143	chr7	157462683	-0.3691	0.7216	0.61	0.94	PTPRN2	75.12
cg05180887	chr2	1817263	-1.333	2.606	0.61	0.94	MYT1L	59.62
cg22148986	chr4	187802093	0.2322	0.454	0.61	0.94		89.45
cg26688582	chr7	91477554	-0.6937	1.356	0.61	0.94		65.12
cg08555924	chr18	29026301	-0.5593	1.094	0.61	0.94	DSG3	88.44
cg07830160	chr1	159880327	0.06232	0.1218	0.61	0.94		3.15
cg21042673	chr4	8374561	-0.2112	0.413	0.61	0.94	ACOX3	91.44
cg15213650	chr19	4984614	0.2959	0.5785	0.61	0.94	KDM4B	84.45
cg18825078	chr8	121824330	0.1997	0.3905	0.61	0.94	SNTB1	7.27
cg26678144	chr11	123389435	-0.315	0.6159	0.61	0.94		91.07
cg18830898	chr20	55503225	0.2432	0.4756	0.61	0.94		9.66
cg07899956	chr17	74261249	0.5124	1.002	0.61	0.94	FAM100B	16.11
cg24049183	chr3	55520931	-0.5271	1.031	0.61	0.94	WNT5A	28.02
cg00101453	chr22	30685584	0.03601	0.07041	0.61	0.94	GATSL3	1.51
cg01570480	chr11	64951916	0.05173	0.1011	0.61	0.94	CAPN1	97.72
cg20718223	chr10	2035287	-0.3836	0.7501	0.61	0.94		92.86
cg13430489	chr9	75212444	-0.1489	0.2911	0.61	0.94	TMC1	93.52
cg27402429	chr3	72788294	0.1759	0.344	0.61	0.94		6.71
cg12689021	chr7	142020464	1.361	2.662	0.61	0.94		69.81
cg11302515	chr8	141566732	0.06895	0.1348	0.61	0.94	EIF2C2	96.8
cg23332582	chr3	140770308	0.5648	1.104	0.61	0.94	SPSB4	11.38
cg02345886	chr2	166649614	0.5851	1.144	0.61	0.94	GALNT3	51.75
cg23227967	chr1	205091089	0.02612	0.05108	0.61	0.94	RBBP5	1.54
cg06735127	chr12	124805929	-0.3295	0.6444	0.61	0.94		86.22
cg07851057	chr5	70751686	0.0966	0.1889	0.61	0.94	BDP1	2.73
cg10321263	chr1	160011295	0.1589	0.3107	0.61	0.94	KCNJ10	92.44
cg08675262	chr5	174871399	-0.1821	0.3561	0.61	0.94	DRD1	11.82
cg17023776	chr12	24714652	0.1003	0.1961	0.61	0.94	SOX5	4.37
cg11068520	chr14	50234443	0.1345	0.263	0.61	0.94	KLHDC2	2.77
cg04619852	chr1	2234433	-0.2697	0.5273	0.61	0.94	SKI	83.43
cg05340495	chr14	52327368	0.174	0.3402	0.61	0.94	GNG2	5.18
cg10790723	chr22	36903033	0.0488	0.09543	0.61	0.94	FOXRED2	1.96
cg07076091	chr4	166259531	-0.6092	1.191	0.61	0.94	SC4MOL	89.54
cg05774801	chr4	154709756	0.2011	0.3932	0.61	0.94	SFRP2	5.61
cg11374596	chr2	29744454	-0.1943	0.3799	0.61	0.94	ALK	88.45
cg17472953	chr4	130014042	0.08002	0.1565	0.61	0.94	SCLT1	4.34
cg22389308	chr2	42252064	0.196	0.3834	0.61	0.94		87.9
cg13900542	chr1	74888995	0.1381	0.27	0.61	0.94	TNNI3K	91.53
cg25383505	chr19	39343506	-0.1369	0.2677	0.61	0.94	HNRNPL	9.58
cg12347757	chr7	139779027	0.2697	0.5275	0.61	0.94		49.08
cg05627826	chr8	99442883	0.2641	0.5166	0.61	0.94	KCNS2	80
cg03214640	chr21	47546211	-0.5373	1.051	0.61	0.94	COL6A2	87.17
cg22382663	chr15	68346430	0.06147	0.1202	0.61	0.94	PIAS1	3.35
cg01081438	chr1	92417998	-2.812	5.499	0.61	0.94	BRDT	29.31
cg02900183	chr19	16284421	0.163	0.3188	0.61	0.94	CIB3	91.23
cg15946571	chr5	167851031	-0.239	0.4674	0.61	0.94	WWC1	87.94
cg08882612	chr1	3007768	-0.1456	0.2847	0.61	0.94	PRDM16	93.93
cg15577516	chr7	12462597	0.1943	0.38	0.61	0.94		90.7
cg12975709	chr7	47317262	-0.04937	0.09656	0.61	0.94	TNS3	97.9
cg25406735	chr8	124553149	0.1659	0.3245	0.61	0.94	FBXO32	2.97
cg19160754	chr1	27647887	0.2906	0.5683	0.61	0.94	TMEM222	74.26
cg14525860	chr9	36345160	-0.5567	1.089	0.61	0.94	RNF38	84.61
cg01085216	chr16	68877878	0.04672	0.09137	0.61	0.94	TMCO7	2.61
cg02217035	chr14	103574144	0.1133	0.2217	0.61	0.94	C14orf73	96.61
cg22265142	chrX	47479101	0.4181	0.8177	0.61	0.94	SYN1	29.49
cg10736309	chr4	186317760	-0.02587	0.0506	0.61	0.94	ANKRD37	1.49
cg25597784	chr22	37865644	0.2022	0.3955	0.61	0.94	MFNG	87.01
cg13562284	chr11	32110323	0.3406	0.6661	0.61	0.94		66.69
cg10764891	chr14	100434934	0.1789	0.35	0.61	0.94		89.69
cg00943382	chr7	156786185	-0.3838	0.7506	0.61	0.94		62.59
cg21144161	chr5	423903	-0.07602	0.1487	0.61	0.94	AHRR	96.36
cg19160624	chr12	68221623	-0.4206	0.8226	0.61	0.94		61.11
cg08693605	chr17	27621303	0.1506	0.2946	0.61	0.94	NUFIP2	3.46
cg00863661	chr16	1019956	0.2805	0.5486	0.61	0.94	LMF1	88.2
cg11472725	chr6	138938931	0.1676	0.3278	0.61	0.94		90.82
cg25965888	chr6	31597461	0.1293	0.253	0.61	0.94	BAT2	93.5
cg03974483	chr16	104033	0.1109	0.217	0.61	0.94	POLR3K	2.73
cg09622504	chr13	74708442	-0.1134	0.2218	0.61	0.94	KLF12	4.53
cg00049691	chr1	149862133	0.1823	0.3566	0.61	0.94		95.54
cg04336859	chr19	52005153	0.08813	0.1724	0.61	0.94	SIGLEC12	4.84
cg15873112	chr7	105407428	0.3022	0.5912	0.61	0.94	ATXN7L1	82.04
cg12924408	chr22	37172025	-0.1642	0.3212	0.61	0.94	RABL4	3.81
cg08851591	chr19	44259152	0.04551	0.08901	0.61	0.94	C19orf61	2.64
cg15344914	chr12	54567476	0.1511	0.2955	0.61	0.94		7.51
cg01769037	chr6	15246613	0.1647	0.3221	0.61	0.94	JARID2	4.78
cg02593043	chr2	42410249	-0.2023	0.3958	0.61	0.94	EML4	90.83
cg25277573	chr1	149875698	0.1492	0.2919	0.61	0.94	SV2A	92.72
cg20062122	chrX	49833742	-0.2322	0.4542	0.61	0.94	CLCN5	92.48
cg18442758	chr10	51487635	0.1425	0.2788	0.61	0.94	AGAP7	92.74
cg20744437	chr1	154298919	-0.1001	0.1957	0.61	0.94	ATP8B2	4.76
cg22892539	chr5	1667258	-0.3533	0.6911	0.61	0.94		2.45
cg24667042	chr10	129704488	0.3073	0.601	0.61	0.94	PTPRE	84.2
cg21361094	chr12	58021917	-0.04325	0.08461	0.61	0.94	B4GALNT1	2.1
cg06330375	chr16	2135498	-0.2002	0.3917	0.61	0.94	TSC2	93.23
cg00383020	chr1	23002541	-0.2103	0.4115	0.61	0.94		88.77
cg05306176	chr18	61034324	0.351	0.6867	0.61	0.94	KDSR	6.13
cg01731766	chr20	60953534	-0.2973	0.5815	0.61	0.94		86.6
cg13976866	chr7	128696069	0.4704	0.9203	0.61	0.94	LOC286016	57.06
cg21331947	chr6	36720936	-0.4999	0.978	0.61	0.94	CPNE5	74.19
cg05722872	chr3	19989128	0.02878	0.0563	0.61	0.94	RAB5A	1.32
cg17821750	chr19	811134	0.05521	0.108	0.61	0.94	PTBP1	97.87
cg08663092	chr14	74181037	0.03578	0.07	0.61	0.94	PNMA1	1.38
cg01128566	chr10	30026028	0.1283	0.2509	0.61	0.94	SVIL	3.2
cg11584200	chr17	44899957	0.3725	0.7286	0.61	0.94		36.02
cg14394478	chr17	8014441	-0.2936	0.5743	0.61	0.94	ALOXE3	76.32
cg16142977	chr19	3985688	0.08791	0.172	0.61	0.94	EEF2	3.86
cg02299195	chr11	48185069	-0.1502	0.2939	0.61	0.94	PTPRJ	96.07
cg12288551	chr7	50801220	-0.2546	0.4981	0.61	0.94	GRB10	85.78
cg00041873	chr7	99138983	-0.1158	0.2265	0.61	0.94		93.7
cg02880155	chr19	57841278	1.028	2.011	0.61	0.94	ZNF543	86.33
cg27117491	chr2	39186743	-0.3669	0.7178	0.61	0.94	LOC375196	83.41
cg04890934	chr8	28242205	0.2407	0.471	0.61	0.94	ZNF395	28.42
cg20143982	chr12	7341252	0.1599	0.3129	0.61	0.94	PEX5	7.57
cg25977769	chr7	140955751	-3.294	6.445	0.61	0.94		44.91
cg11498188	chr6	139456038	0.06607	0.1293	0.61	0.94	HECA	3.7
cg22719241	chr19	36524058	0.4645	0.9088	0.61	0.94	CLIP3	79.89
cg18128058	chr17	80545175	-0.4611	0.9022	0.61	0.94	FOXK2	31.55
cg11451506	chr2	100210257	0.3591	0.7026	0.61	0.94	AFF3	88.12
cg21504093	chr7	44199012	-0.2056	0.4022	0.61	0.94	GCK	88.77
cg19787076	chr17	35490983	0.5311	1.039	0.61	0.94	ACACA	87.42
cg07636338	chr19	46214108	0.2057	0.4024	0.61	0.94	FBXO46	89.01
cg22831238	chr12	65076073	-0.1536	0.3005	0.61	0.94	RASSF3	91.78
cg20383624	chr21	46785334	0.09944	0.1946	0.61	0.94		96.34
cg10342722	chr17	55056066	0.3502	0.6852	0.61	0.94	SCPEP1	11.68
cg03984919	chr2	24806768	-0.1622	0.3174	0.61	0.94	NCOA1	94.28
cg15405084	chr4	187864009	-0.1469	0.2874	0.61	0.94		91.47
cg08366196	chr2	71357400	-0.03025	0.05919	0.61	0.94	MCEE	1.75
cg09221932	chr1	87597830	-0.07638	0.1494	0.61	0.94	LOC339524	2.57
cg18878700	chrX	131623878	0.6465	1.265	0.61	0.94	MBNL3	18.98
cg23074979	chr7	157239186	0.2896	0.5667	0.61	0.94		87.14
cg00785598	chr8	914435	-0.1383	0.2706	0.61	0.94		93.24
cg07611121	chr5	14342307	0.8871	1.736	0.61	0.94	TRIO	89.16
cg01124530	chr1	204344861	-0.2556	0.5001	0.61	0.94		82.74
cg01193954	chrX	65486761	-0.2825	0.5528	0.61	0.94	HEPH	91.86
cg12445208	chr19	56916205	-0.3589	0.7023	0.61	0.94	ZNF583	57.36
cg13649400	chrX	54209968	0.2334	0.4568	0.61	0.94	FAM120C	30.44
cg16680167	chr7	154474156	-0.4762	0.9318	0.61	0.94	DPP6	80.89
cg10051214	chr1	24195031	0.2486	0.4865	0.61	0.94	FUCA1	4.91
cg16920238	chr17	80076378	-0.06336	0.124	0.61	0.94	CCDC57	97.91
cg16346813	chr11	3127422	-0.3122	0.611	0.61	0.94	OSBPL5	85.29
cg24687432	chr15	26109608	-0.3321	0.6499	0.61	0.94	ATP10A	69.27
cg16804020	chr10	3827624	-0.03604	0.07052	0.61	0.94	KLF6	2.48
cg02393470	chr7	2686405	-0.1585	0.3101	0.61	0.94	TTYH3	94.07
cg06028151	chr8	12730092	-0.389	0.7613	0.61	0.94		86.98
cg10700643	chr1	55270680	0.2544	0.4979	0.61	0.94	C1orf177	90.29
cg10624175	chr3	197463845	-0.03569	0.06984	0.61	0.94	KIAA0226	1.71
cg11558169	chr19	11560064	0.1191	0.233	0.61	0.94	PRKCSH	96.22
cg16653700	chr2	1232428	0.03812	0.0746	0.61	0.94	SNTG2	97.86
cg17528170	chr2	98866217	0.1365	0.2672	0.61	0.94	VWA3B	91.46
cg08280468	chr16	12997534	-0.1712	0.335	0.61	0.94	SHISA9	13.84
cg11404039	chr4	155471778	0.2048	0.4007	0.61	0.94	PLRG1	9.79
cg07801181	chr16	894919	-0.566	1.108	0.61	0.94		87.92
cg15770446	chr7	101754758	0.09488	0.1857	0.61	0.94	CUX1	96.47
cg16785502	chr4	7666180	0.982	1.922	0.61	0.94	SORCS2	89.58
cg01648750	chr11	45724810	-0.2282	0.4465	0.61	0.94		86.26
cg14138969	chr19	58889310	0.1723	0.3372	0.61	0.94	ZNF837	95.95
cg22180994	chr11	134122861	0.02715	0.05314	0.61	0.94	THYN1	1.51
cg20297199	chr14	54422775	0.102	0.1995	0.61	0.94	BMP4	4.92
cg04574095	chr17	7225294	-0.04061	0.07947	0.61	0.94	NEURL4	98.18
cg19546781	chr16	57438715	-0.2214	0.4333	0.61	0.94	CCL17	88.26
cg15179472	chr15	70736858	-0.1618	0.3166	0.61	0.94		91.17
cg08124069	chr4	1412031	-0.2152	0.4211	0.61	0.94		92.4
cg02015582	chr6	32918479	-0.1682	0.3292	0.61	0.94	HLA-DMA	90.83
cg25435270	chr6	146136104	0.1391	0.2722	0.61	0.94	FBXO30	7.16
cg14498423	chr3	139653328	-0.4303	0.8421	0.611	0.94	CLSTN2	21.89
cg22277994	chr17	71161157	0.269	0.5265	0.611	0.94	SSTR2	7.86
cg18321929	chr5	60960963	-0.6356	1.244	0.611	0.94	FLJ37543	86.03
cg25715035	chr4	81951073	-0.1347	0.2637	0.611	0.94	BMP3	93.04
cg17280106	chr17	77767084	-0.7072	1.384	0.611	0.94		15.52
cg16011604	chr3	16647095	-0.1694	0.3316	0.611	0.94	DAZL	96.9
cg21531126	chr6	40361439	-0.1935	0.3788	0.611	0.94	LRFN2	88.73
cg07945013	chr1	247267325	-0.0265	0.05186	0.611	0.94	ZNF669	1.33
cg04241342	chr1	16336321	0.1764	0.3452	0.611	0.94		91.67
cg26929806	chr2	71167151	-0.5316	1.041	0.611	0.94	ATP6V1B1	70.7
cg14948655	chr7	117067283	-0.1551	0.3036	0.611	0.94	ASZ1	92.01
cg07115537	chrX	37404647	0.3688	0.7219	0.611	0.94		86.34
cg01807202	chr4	130014778	0.02489	0.04872	0.611	0.94	C4orf33	1.46
cg15692535	chr18	3247527	0.1356	0.2655	0.611	0.94	MYL12A	5.41
cg03547581	chr1	205684841	-0.4313	0.8442	0.611	0.94	NUCKS1	25.62
cg18033335	chr19	11034897	-0.253	0.4952	0.611	0.94	YIPF2	87.33
cg06874172	chr1	156901141	0.4795	0.9387	0.611	0.94	C1orf92	47.73
cg21789620	chr15	49170180	-0.1044	0.2043	0.611	0.94	SHC4	5.21
cg25821781	chr17	2325143	0.1653	0.3236	0.611	0.94	METT10D	91.92
cg10327399	chr7	5390793	0.1667	0.3262	0.611	0.94	TNRC18	91.36
cg19751789	chr19	11199944	0.09555	0.187	0.611	0.94	LDLR	4.37
cg15808943	chr2	176994665	-0.04417	0.08646	0.611	0.94	HOXD8	2.29
cg21846888	chr11	6415963	0.2253	0.4411	0.611	0.94	SMPD1	87.71
cg09150239	chr1	204347429	0.1671	0.327	0.611	0.94		4.84
cg14279121	chr1	52194898	-0.06462	0.1265	0.611	0.94	OSBPL9	2.53
cg16152871	chr11	132830277	-0.436	0.8536	0.611	0.94	OPCML	44.73
cg27263632	chr17	79496290	-0.5365	1.05	0.611	0.94	FSCN2	75.65
cg24111503	chr14	59112900	-0.08935	0.1749	0.611	0.94	DACT1	95.94
cg18526602	chr7	6487739	-0.03036	0.05943	0.611	0.94	DAGLB	1.93
cg01490663	chr16	87091301	-0.124	0.2427	0.611	0.94		93.58
cg26830985	chr10	49642969	-0.1993	0.3901	0.611	0.94	MAPK8	91.65
cg02366002	chr6	109416520	-0.1227	0.2403	0.611	0.94	SESN1	6.26
cg08200770	chr17	80723486	-0.3927	0.7689	0.611	0.94	TBCD	87.8
cg22932628	chr15	81080422	-0.1445	0.2829	0.611	0.94	KIAA1199	92.73
cg01879591	chr2	242954430	0.6232	1.22	0.611	0.94		52.51
cg12958312	chr16	980079	0.213	0.4169	0.611	0.94	LMF1	90.06
cg06529080	chr7	101586761	-0.4065	0.7957	0.611	0.94	CUX1	95.11
cg11339587	chr19	30298341	-0.2538	0.4969	0.611	0.94		80.29
cg07839742	chr6	84761960	-0.5012	0.9813	0.611	0.94	MRAP2	84.2
cg11449070	chrX	53449647	0.6677	1.307	0.611	0.94	SMC1A	6.06
cg14778711	chr1	42845753	-0.2912	0.57	0.611	0.94	RIMKLA	10.32
cg23094903	chr8	47016653	-0.3661	0.7167	0.611	0.94		75.71
cg14746032	chr6	47221036	-0.1788	0.3501	0.611	0.94	TNFRSF21	92.31
cg10335333	chr1	17035338	-0.2719	0.5323	0.611	0.94	ESPNP	90.09
cg25204764	chr1	24995933	0.5938	1.162	0.611	0.94	SRRM1	85.3
cg12921342	chr5	176073392	-0.1183	0.2316	0.611	0.94	TSPAN17	93.35
cg21040133	chr7	3096561	0.132	0.2585	0.611	0.94		93.18
cg22437161	chr7	155605081	0.3486	0.6826	0.611	0.94	SHH	5.15
cg13294439	chr12	111021269	-0.05804	0.1136	0.611	0.94	PPTC7	3.31
cg10486505	chr21	47743117	0.1875	0.367	0.611	0.94	PCNT	5.63
cg03579694	chr7	155079975	-0.1139	0.223	0.611	0.94		94.81
cg16571354	chr17	36508031	-0.05445	0.1066	0.611	0.94	SOCS7	2.41
cg26394940	chr22	46449461	-1.181	2.312	0.611	0.94	C22orf26	63.74
cg13635462	chr11	77790613	-0.02822	0.05526	0.611	0.94	NDUFC2	1.47
cg13608034	chr9	134762160	-0.2604	0.5099	0.611	0.94	MED27	90.94
cg27216998	chr6	37665870	0.3181	0.6228	0.611	0.94	MDGA1	10.53
cg06716684	chr21	27011480	0.0263	0.05151	0.611	0.94	JAM2	1.44
cg10634217	chr6	160211790	-0.127	0.2486	0.611	0.94	TCP1	3.19
cg23754390	chr11	835074	0.5879	1.151	0.611	0.94	CD151	15.34
cg15210314	chr11	498943	-0.0286	0.05601	0.611	0.94	RNH1	98.82
cg06603074	chr18	60192893	0.5093	0.9974	0.611	0.94	ZCCHC2	56.88
cg20411075	chr13	21677723	-0.1041	0.2039	0.611	0.94		94.56
cg06632098	chr10	43605906	0.4786	0.9371	0.611	0.94	RET	47.54
cg02766941	chr12	126676790	0.2169	0.4247	0.611	0.94		90.16
cg02088996	chr7	41817771	-0.3994	0.7821	0.611	0.94	LOC285954	38.8
cg10189593	chr12	129285354	-0.2248	0.4402	0.611	0.94	SLC15A4	92.13
cg00076313	chr7	1748610	0.1996	0.3908	0.611	0.94	ELFN1	90.35
cg02772099	chr10	126331180	-0.2823	0.5528	0.611	0.94	FAM53B	82.61
cg05704832	chr1	226308547	-0.1123	0.22	0.611	0.94		95.03
cg06073535	chr11	733406	-0.3112	0.6095	0.611	0.94		97.16
cg03446195	chr4	77610942	0.2299	0.4502	0.611	0.94	SHROOM3	4.36
cg17156641	chr1	145416640	0.1881	0.3684	0.611	0.94	HFE2	90.79
cg14203179	chr20	57430663	-0.506	0.9909	0.611	0.94	GNAS	48.24
cg18213857	chr11	111637202	-0.8335	1.632	0.611	0.94	PPP2R1B	3.8
cg25344239	chr1	68326786	-0.3183	0.6233	0.611	0.94		83.21
cg01246676	chr6	32157196	-0.2644	0.5178	0.611	0.94	PBX2	11.92
cg01503299	chr4	2963264	0.3686	0.7219	0.611	0.94	NOP14	91.98
cg10521599	chr7	151593084	-0.1805	0.3535	0.611	0.94		92.13
cg02835423	chr19	7099230	-0.2864	0.5609	0.611	0.94		12.69
cg05713856	chr8	119504312	-0.2232	0.437	0.611	0.94	SAMD12	91.06
cg10158369	chr16	89162475	-0.2862	0.5606	0.611	0.94	ACSF3	84.84
cg12582616	chr6	15427489	0.4255	0.8333	0.611	0.94	JARID2	70.23
cg17373022	chr10	54539758	-0.2666	0.5222	0.611	0.94		81.26
cg03576467	chr10	75012392	-0.03976	0.07787	0.611	0.94	MRPS16	2.1
cg26074552	chr14	69322234	0.1282	0.2512	0.611	0.94		92.3
cg23509564	chr14	50359627	0.02538	0.0497	0.611	0.94	ARF6	1.36
cg17396620	chr4	175205159	0.03049	0.05972	0.611	0.94	KIAA1712	1.82
cg24266105	chr6	146351044	-0.3409	0.6676	0.611	0.94	GRM1	12.58
cg18694535	chr7	5017666	0.1286	0.2518	0.611	0.94	RNF216L	93.41
cg17719785	chrX	18242709	0.7295	1.429	0.611	0.94		60.15
cg14843496	chr2	165698108	0.5866	1.149	0.611	0.94	COBLL1	8.72
cg09730795	chr8	97174382	-0.6202	1.215	0.611	0.94	GDF6	35.13
cg05480110	chr3	195534854	-0.4545	0.8902	0.611	0.94	MUC4	87.16
cg23422268	chr10	102416715	-0.6249	1.224	0.611	0.94		28.76
cg05014291	chr2	11780446	-0.03539	0.06932	0.611	0.94	GREB1	98.32
cg25555549	chr8	61877404	-0.1089	0.2133	0.611	0.94		94.97
cg00158333	chr17	47075855	-0.1021	0.1999	0.611	0.94	IGF2BP1	3.28
cg26222498	chr10	134462770	-0.2404	0.4709	0.611	0.94	INPP5A	89.41
cg04318504	chr6	136869967	1.109	2.172	0.611	0.94	MAP7	82.91
cg13562353	chr9	34662773	0.2749	0.5385	0.611	0.94	CCL27	71.25
cg04737916	chr12	133196028	0.2328	0.4559	0.611	0.94	P2RX2	6.77
cg22425903	chr5	80477064	-0.1076	0.2108	0.611	0.94	RASGRF2	94.52
cg16359563	chrX	64196429	-0.2576	0.5046	0.611	0.94	ZC4H2	16.96
cg26064470	chr5	32275566	-0.5949	1.165	0.611	0.94	MTMR12	68.4
cg10170504	chr7	130698652	0.5736	1.123	0.611	0.94	FLJ43663	81.41
cg15465823	chr12	48382534	0.1527	0.2992	0.611	0.94	COL2A1	93.31
cg07202054	chr1	48452740	-0.6529	1.279	0.611	0.94		45.41
cg05064567	chr17	78870138	0.329	0.6445	0.611	0.94	RPTOR	86.56
cg15302800	chr8	140745660	0.2469	0.4837	0.611	0.94	TRAPPC9	89.13
cg27423627	chr3	69299355	-0.5025	0.9843	0.611	0.94	FRMD4B	74
cg11602485	chr3	12483376	-0.1591	0.3116	0.611	0.94		92.05
cg10569807	chr12	25404368	-0.09808	0.1921	0.611	0.94	KRAS	3.86
cg24382527	chr10	135090367	-0.03756	0.07358	0.611	0.94	ADAM8	2.04
cg04055147	chr6	31371539	-0.03109	0.06091	0.611	0.94	MICA	1.73
cg01813642	chr4	6451069	-0.4719	0.9244	0.611	0.94	PPP2R2C	87.52
cg03996822	chr4	74486558	0.4982	0.9758	0.611	0.94	RASSF6	66.96
cg01077178	chr10	22608674	-0.5329	1.044	0.611	0.94	COMMD3	88.13
cg26963632	chr16	85558148	-0.3278	0.6421	0.611	0.94		30.88
cg04394707	chr12	85302937	-0.6113	1.198	0.611	0.94	SLC6A15	86.22
cg00318013	chr17	55119388	-0.384	0.7523	0.611	0.94		54.42
cg06867613	chr15	35838691	0.0486	0.09522	0.611	0.94	ATPBD4	2.47
cg12085101	chr3	194815259	0.1165	0.2282	0.611	0.94	C3orf21	97.11
cg19411008	chr17	1163345	0.05629	0.1103	0.611	0.94		2.06
cg19780993	chr14	34529242	0.07441	0.1458	0.611	0.94		2.05
cg26203383	chr22	40297048	0.1471	0.2882	0.611	0.94	GRAP2	4.77
cg19598078	chr5	1556885	0.07975	0.1562	0.611	0.94		96.57
cg01980454	chr1	859173	0.1509	0.2956	0.611	0.94		2.9
cg08108029	chr12	18891992	-0.4105	0.8042	0.611	0.94	PLCZ1	90.46
cg11379315	chr4	88755207	-1.912	3.746	0.611	0.94	MEPE	72.07
cg11562502	chr4	113441626	-0.05456	0.1069	0.611	0.94		3.36
cg05307923	chr10	1779667	0.1582	0.31	0.611	0.94	ADARB2	5.09
cg02459447	chr17	40830257	0.07576	0.1484	0.611	0.94	PLEKHH3	3.01
cg16199381	chr9	100396477	0.03753	0.07353	0.611	0.94	TSTD2	1.82
cg08087512	chrX	153990886	0.3308	0.648	0.611	0.94	DKC1	27.04
cg21009747	chr22	36681341	-0.06828	0.1338	0.611	0.94	MYH9	97.83
cg16295401	chr14	103851198	-0.122	0.2389	0.611	0.94	MARK3	4.16
cg18617005	chr5	140787504	-0.05142	0.1007	0.611	0.94	PCDHGA4	2.98
cg01016800	chr10	97802959	-0.2871	0.5624	0.611	0.94	CCNJ	21.71
cg12085119	chr13	110431691	0.3758	0.7364	0.611	0.94	IRS2	37.92
cg13862384	chr7	27275341	0.1673	0.3278	0.611	0.94		4.62
cg22533689	chr1	16464479	0.2685	0.5261	0.611	0.94	EPHA2	85.42
cg02087272	chr2	23850319	-0.08947	0.1753	0.611	0.94	KLHL29	95
cg13736263	chr10	102778909	-0.4347	0.8516	0.611	0.94	PDZD7	2.42
cg12414181	chr15	75287860	-0.586	1.148	0.611	0.94	SCAMP5	12.4
cg10815152	chr6	102098727	-0.3454	0.6768	0.611	0.94	GRIK2	27.16
cg06698638	chr7	155622874	0.2923	0.5727	0.611	0.94		74.36
cg14367396	chr9	140171097	-0.2446	0.4793	0.611	0.94	C9orf167	89.56
cg22605348	chr13	95248671	0.08634	0.1692	0.611	0.94	TGDS	2.47
cg07798892	chr8	59465778	-0.02391	0.04685	0.611	0.94	SDCBP	1.38
cg02484511	chr17	33914243	-0.06498	0.1273	0.611	0.94	AP2B1	4.19
cg27120667	chr6	42016677	-0.03505	0.06867	0.611	0.94	CCND3	1.82
cg00158530	chr16	69966973	-0.9062	1.776	0.611	0.94	MIR140	60.44
cg05123755	chr7	2758116	0.2126	0.4165	0.611	0.94		90.96
cg15986326	chr10	32627605	-0.5504	1.078	0.611	0.94	EPC1	80.27
cg19191888	chr8	144901936	-0.3036	0.5949	0.611	0.94	PUF60	89.02
cg05789980	chrX	119442797	-0.2716	0.5321	0.611	0.94	FAM70A	21.4
cg08751994	chr7	95715394	-0.5708	1.118	0.611	0.94	DYNC1I1	82.07
cg09457527	chr15	25487893	-0.3419	0.6699	0.611	0.94	SNORD115-40	82.3
cg23047236	chr17	27369447	-0.3708	0.7265	0.611	0.94	PIPOX	70.99
cg00217553	chr3	5208420	-0.2072	0.406	0.611	0.94	ARL8B	91.04
cg07622575	chr2	11487955	-0.1503	0.2946	0.611	0.94		96.66
cg10967178	chr1	6454278	0.1533	0.3003	0.611	0.94	ACOT7	6.86
cg02167753	chr11	44776432	0.24	0.4703	0.611	0.94		75.2
cg10152627	chr3	182218332	-0.734	1.438	0.611	0.94		89.55
cg00212470	chr1	41301421	-0.2054	0.4025	0.611	0.94	KCNQ4	90.49
cg11624225	chr6	33385325	0.1051	0.206	0.611	0.94	CUTA	4.63
cg16558994	chr1	21023132	1.804	3.535	0.611	0.94	KIF17	17.54
cg11330098	chr11	111895234	0.4995	0.9787	0.611	0.94	DLAT	41.02
cg19268976	chr19	41129636	0.3838	0.752	0.611	0.94	LTBP4	90.45
cg26011314	chr6	129255129	-0.1496	0.2932	0.611	0.94	LAMA2	92.16
cg24394934	chr17	3572034	0.02851	0.05587	0.611	0.94	TMEM93	2.01
cg26792089	chr16	28518200	-0.3026	0.593	0.611	0.94	IL27	29.87
cg27574654	chr1	207004445	-0.1837	0.36	0.611	0.94	IL19	92.5
cg03595755	chr5	1931251	-0.04186	0.08204	0.611	0.94		2.45
cg10300154	chr5	7870577	-0.1452	0.2846	0.611	0.94	MTRR	93.46
cg13032151	chr7	105650200	-0.1073	0.2103	0.611	0.94	FLJ23834	4.4
cg07862083	chr17	21187823	-0.1329	0.2604	0.611	0.94	MAP2K3	5.18
cg19448644	chr3	50844676	-0.1856	0.3637	0.611	0.94	DOCK3	92.5
cg11431723	chr3	149126842	-0.3916	0.7675	0.611	0.94		90.86
cg26675219	chr3	141596323	0.09389	0.184	0.611	0.94	ATP1B3	3.22
cg00752778	chr15	40799450	0.05989	0.1174	0.611	0.94		3.23
cg20773694	chr1	153895324	-0.04522	0.08862	0.611	0.94	GATAD2B	2.33
cg25643229	chr5	139120209	0.2698	0.5288	0.611	0.94		76.02
cg04213213	chr3	16831943	-0.09464	0.1855	0.611	0.94		95.87
cg24492508	chr12	19386397	-0.5169	1.013	0.611	0.94	PLEKHA5	90.26
cg26511386	chr7	142982262	-0.3038	0.5955	0.611	0.94	TMEM139	72.61
cg00817885	chrX	105281285	-0.4277	0.8382	0.611	0.94	SERPINA7	85.26
cg27318774	chr5	2547310	-0.05997	0.1175	0.611	0.94		97.42
cg21860968	chr2	122548441	0.2447	0.4796	0.611	0.94		85.33
cg18496841	chr8	1495025	-0.1455	0.2851	0.611	0.94	DLGAP2	95.02
cg16517753	chr1	175292351	0.2647	0.5187	0.611	0.94	TNR	85.41
cg20130138	chr11	64956067	-0.1274	0.2498	0.611	0.94	CAPN1	94.95
cg21961149	chr15	37396505	-0.3584	0.7025	0.611	0.94		87.96
cg17160666	chr10	8545003	-0.1685	0.3303	0.611	0.94		93.31
cg00377681	chr6	37102603	-0.2505	0.4909	0.611	0.94		56.81
cg04614173	chr6	33393607	-0.02113	0.04141	0.611	0.94	SYNGAP1	1.23
cg05628782	chr2	17721600	0.05705	0.1118	0.611	0.94	VSNL1	2.28
cg20579480	chr1	183622007	0.2996	0.5872	0.611	0.94	APOBEC4	84.02
cg16536329	chr5	178368185	0.3754	0.7358	0.611	0.94	ZNF454	7.67
cg09897064	chr20	56188065	-0.1495	0.293	0.611	0.94	ZBP1	93.52
cg27193519	chr16	4714443	0.4132	0.8099	0.611	0.94	MGRN1	36.51
cg04078644	chr3	155458975	-0.1255	0.246	0.611	0.94		93.08
cg07619142	chr11	44971049	-0.2037	0.3992	0.611	0.94	TP53I11	9.01
cg24941457	chr1	34420873	-0.322	0.6311	0.611	0.94	CSMD2	93.08
cg13880565	chr12	329792	-0.1633	0.32	0.611	0.94	SLC6A13	92.73
cg03601754	chr6	159359083	-0.1855	0.3635	0.611	0.94		90.97
cg08023751	chr2	112655112	-0.4747	0.9305	0.611	0.94	MERTK	74.71
cg00446087	chr4	8291937	-0.0381	0.07468	0.611	0.94	HTRA3	97.99
cg14098795	chr17	30334495	0.4592	0.9001	0.611	0.94		6.4
cg24459409	chr19	46504412	-0.2653	0.52	0.611	0.94	CCDC61	8.71
cg12769354	chr4	140004069	0.04317	0.08463	0.611	0.94	ELF2	2.46
cg14869941	chr19	44142011	-0.1475	0.2892	0.611	0.94	CADM4	93.42
cg21634137	chr14	50319614	0.119	0.2332	0.611	0.94	SDCCAG1	4.84
cg08023962	chr13	45694523	0.04364	0.08555	0.611	0.94	GTF2F2	2.71
cg02258482	chr16	23434958	0.4685	0.9183	0.611	0.94	COG7	83.68
cg14488256	chr16	34257574	-0.3784	0.7419	0.611	0.94		47.29
cg04918900	chr1	40204479	-0.04561	0.08942	0.611	0.94	PPIE	2.98
cg27490568	chr2	178487706	0.7163	1.404	0.611	0.94		73.64
cg02593352	chr6	28890981	-0.04117	0.08071	0.611	0.94	TRIM27	2.1
cg15375826	chr11	6896603	-0.501	0.9822	0.611	0.94	OR10A4	85.59
cg18254364	chr14	24741821	-0.2187	0.4288	0.611	0.94	RABGGTA	90.43
cg04149955	chr19	8115480	0.1738	0.3408	0.611	0.94		6.16
cg25136961	chr6	71122946	-0.1564	0.3065	0.611	0.94	FAM135A	8.58
cg06068803	chr21	46013658	0.5124	1.005	0.611	0.94	KRTAP10-6	81.37
cg03834411	chr16	87682036	1.029	2.017	0.611	0.94	JPH3	85.39
cg12825059	chr10	12172258	-0.166	0.3253	0.611	0.94	SEC61A2	7.18
cg07998461	chr10	35415601	0.2099	0.4115	0.611	0.94	CREM	4.51
cg11570508	chr1	230492846	-0.04437	0.08699	0.611	0.94	PGBD5	98.09
cg25375329	chrX	119006108	0.2997	0.5874	0.611	0.94	RNF113A	23.96
cg23494957	chr14	64761548	0.05504	0.1079	0.611	0.94	ESR2	2.63
cg26777074	chr19	8386676	0.06496	0.1273	0.611	0.94	NDUFA7	2.31
cg24570912	chr20	35917416	0.1134	0.2222	0.611	0.94	MANBAL	93.77
cg10095539	chr2	139258744	-0.6049	1.186	0.611	0.94	SPOPL	58.38
cg02925805	chr12	298484	0.28	0.5489	0.611	0.94		16.78
cg12391352	chr12	99139768	0.1002	0.1965	0.611	0.94	ANKS1B	2.97
cg08297616	chr16	85433718	0.5216	1.023	0.611	0.94		80.6
cg24346858	chr6	41738686	-0.03594	0.07047	0.611	0.94	FRS3	98.41
cg05461386	chr5	178371587	-0.135	0.2647	0.611	0.94	ZNF454	93.32
cg03249573	chr22	42764390	-0.2369	0.4645	0.611	0.94		35.75
cg18433268	chr8	95487039	0.06741	0.1322	0.611	0.94	RAD54B	4.31
cg19369955	chr12	2030178	-0.544	1.067	0.611	0.94		23.52
cg05306225	chr8	4848947	-0.08007	0.157	0.611	0.94	CSMD1	5
cg19639530	chr7	149158187	0.07244	0.142	0.611	0.94	ZNF777	3.13
cg05541125	chr21	35288408	-0.1541	0.3022	0.611	0.94	ATP5O	6.62
cg06151243	chr17	5000872	-0.1819	0.3567	0.611	0.94		6.22
cg08767686	chr5	51426	1.555	3.049	0.611	0.94		73.22
cg13921324	chr7	99769118	-0.3806	0.7462	0.611	0.94	GPC2	25.64
cg05344430	chr13	28366600	0.09609	0.1884	0.611	0.94	GSX1	1.61
cg06056929	chr7	8476128	-0.5324	1.044	0.611	0.94	NXPH1	39.21
cg26829131	chr12	54393375	0.2473	0.4849	0.611	0.94	HOXC9	3.19
cg11796578	chr13	62931637	-0.1592	0.3121	0.611	0.94		91.64
cg07174097	chrX	107018607	-0.2214	0.4342	0.611	0.94	TSC22D3	22.75
cg18244915	chr19	37958453	0.05946	0.1166	0.611	0.94	ZNF569	2.45
cg03699618	chr1	6639892	0.1258	0.2467	0.611	0.94	ZBTB48	4.43
cg24972297	chr4	153857113	-0.09064	0.1777	0.611	0.94		4.14
cg19193241	chr10	1103535	0.1778	0.3487	0.611	0.94	WDR37	5.69
cg19916659	chr2	179387931	0.8568	1.68	0.611	0.94	MIR548N	23.16
cg18289259	chrX	100604065	-0.2511	0.4923	0.611	0.94	TIMM8A	15.63
cg16704678	chr1	32230177	-0.02822	0.05533	0.611	0.94	BAI2	1.37
cg12631000	chr1	10729216	-0.2883	0.5653	0.611	0.94	CASZ1	88.67
cg00006815	chrX	103810908	0.275	0.5393	0.611	0.94	IL1RAPL2	13.78
cg02069999	chr6	88183393	0.09043	0.1773	0.611	0.94	SLC35A1	4.38
cg23432301	chrX	55650979	-0.4427	0.8681	0.611	0.94	FOXR2	82.37
cg10567078	chr10	126256344	0.1916	0.3756	0.611	0.94	LHPP	92.59
cg08376051	chr19	5723451	0.4302	0.8435	0.611	0.94	TMEM146	76.73
cg16134323	chr5	140562034	0.3366	0.6601	0.611	0.94	PCDHB16	10.86
cg17602198	chr6	170201785	-0.05582	0.1095	0.611	0.94	C6orf208	97.77
cg03205208	chr10	7830848	-0.09055	0.1775	0.611	0.94	KIN	5.9
cg27577993	chr7	151454795	-0.1235	0.2422	0.611	0.94	PRKAG2	92.54
cg27166033	chr22	46933090	0.02768	0.05429	0.611	0.94	CELSR1	1.38
cg14156760	chr5	110559964	-0.07134	0.1399	0.611	0.94	CAMK4	2.88
cg17513325	chr6	166892216	-0.1105	0.2167	0.611	0.94	RPS6KA2	95.67
cg27533013	chr13	50588057	-0.114	0.2235	0.611	0.94	TRIM13	95.26
cg07381371	chr5	49960410	-0.3224	0.6322	0.611	0.94		92.24
cg10510891	chr14	50159699	0.02663	0.05222	0.611	0.94	KLHDC1	1.43
cg21542666	chr1	248005715	-0.2943	0.5771	0.611	0.94	OR11L1	93.03
cg05292605	chr14	75025713	1.321	2.59	0.611	0.94	LTBP2	73.1
cg09494705	chr15	63341381	-0.06198	0.1215	0.611	0.94	TPM1	3.51
cg07064406	chr20	43513064	-0.1654	0.3244	0.611	0.94	YWHAB	92.62
cg02337349	chr3	50242754	0.03076	0.06032	0.611	0.94	SLC38A3	1.31
cg19215261	chr5	140684150	0.1109	0.2175	0.611	0.94	SLC25A2	94.43
cg23979102	chr2	131116475	-0.06553	0.1285	0.611	0.94	PTPN18	97.43
cg13989810	chr7	154179786	-0.2278	0.4467	0.611	0.94	DPP6	91.35
cg06170425	chr16	4164087	0.1423	0.279	0.611	0.94	ADCY9	93.93
cg17586988	chr18	5892245	-0.6801	1.334	0.611	0.94	TMEM200C	48.05
cg21835903	chr4	24818615	0.09541	0.1871	0.611	0.94	CCDC149	94.5
cg07268119	chr7	45717573	0.1151	0.2258	0.611	0.94	ADCY1	94.33
cg21844184	chr4	69859705	-0.3167	0.6211	0.611	0.94		80.11
cg14106119	chr22	42084222	-0.02741	0.05375	0.611	0.94	NHP2L1	1.3
cg13010869	chr6	17584127	-0.5558	1.09	0.611	0.94		80.23
cg10468862	chr9	35103350	0.05373	0.1054	0.611	0.94	STOML2	2.49
cg11761176	chr6	33135298	-0.2064	0.4047	0.611	0.94	COL11A2	91.87
cg24936032	chr5	130501079	0.1231	0.2413	0.611	0.94	HINT1	2.88
cg06869003	chr1	40997061	0.1095	0.2147	0.611	0.94	ZNF684	4.14
cg10956056	chr17	35890214	-0.2746	0.5386	0.611	0.94	SYNRG	92.01
cg09975267	chr19	6010222	-0.09808	0.1924	0.611	0.94	RFX2	94.93
cg07988171	chr19	16199419	0.2427	0.4759	0.611	0.94	TPM4	90.17
cg10218799	chr4	81187125	-0.05504	0.1079	0.611	0.94	FGF5	2.74
cg21406113	chr1	200969673	-0.1184	0.2322	0.611	0.94	KIF21B	96.57
cg23975973	chr7	95546556	-0.4329	0.8489	0.611	0.94	DYNC1I1	79
cg19323374	chr12	57943921	0.09627	0.1888	0.611	0.94	KIF5A	3.81
cg13421594	chr17	58213512	0.1182	0.2318	0.611	0.94		93.89
cg18123760	chr2	3934010	0.3936	0.772	0.611	0.94		79.27
cg26183021	chr17	8114512	-0.3341	0.6552	0.611	0.94	AURKB	80.68
cg23660999	chr11	777775	-0.03386	0.0664	0.611	0.94	PDDC1	1.69
cg02053132	chr1	17674864	0.9369	1.838	0.611	0.94	PADI4	81.17
cg19180498	chr9	100000415	0.1532	0.3005	0.611	0.94	KIAA1529	5.97
cg10308812	chr6	11232770	0.03615	0.0709	0.611	0.94	NEDD9	1.77
cg17201651	chr10	111683631	0.708	1.389	0.611	0.94	XPNPEP1	61.82
cg24045861	chr19	37827884	-0.3499	0.6863	0.611	0.94	HKR1	88.48
cg05032353	chrX	128674224	-0.3558	0.6979	0.611	0.94	OCRL	9.4
cg13884470	chr9	86595151	-0.4446	0.872	0.611	0.94	HNRNPK	14.52
cg05942152	chr11	64902077	-0.03211	0.06299	0.611	0.94	SYVN1	1.45
cg16252584	chr12	133335658	0.4819	0.9453	0.611	0.94	ANKLE2	89.97
cg02762593	chr5	128009061	-0.3661	0.7182	0.611	0.94		88.97
cg01714890	chr13	28024020	0.04711	0.0924	0.611	0.94	MTIF3	2.06
cg17944412	chr16	2029938	-0.4165	0.8169	0.611	0.94	NOXO1	16.76
cg25083636	chr4	106395402	0.116	0.2276	0.611	0.94	PPA2	4.95
cg25730309	chr12	121177142	0.3041	0.5965	0.611	0.94	ACADS	91.49
cg08850243	chr6	30169768	-0.4784	0.9384	0.611	0.94	TRIM26	34.16
cg07997493	chr17	37761947	0.1221	0.2394	0.611	0.94	NEUROD2	5.84
cg11210357	chr8	144543951	0.5278	1.035	0.611	0.94	ZC3H3	73.73
cg22133777	chr3	56157811	-0.4645	0.9112	0.611	0.94	ERC2	76.16
cg19642408	chr2	9894335	0.596	1.169	0.611	0.94		75.72
cg03104758	chr16	57219801	0.1974	0.3872	0.611	0.94	RSPRY1	8.76
cg26493904	chr19	7591540	-0.07907	0.1551	0.611	0.94	MCOLN1	96.71
cg10063800	chr8	1921328	-0.09264	0.1817	0.611	0.94	KBTBD11	2.76
cg27244242	chr6	31648070	0.2376	0.466	0.611	0.94	LY6G5C	82.79
cg08443019	chr17	1946299	-0.2422	0.4751	0.611	0.94	OVCA2	83.86
cg11067179	chr11	66083541	-0.4084	0.801	0.611	0.94	CD248	85.78
cg13326686	chr19	13030096	-0.02813	0.05519	0.611	0.94	SYCE2	1.74
cg14485514	chr6	29968990	-0.1071	0.2101	0.611	0.94	NCRNA00171	93.79
cg19555075	chr14	96038687	2.763	5.42	0.611	0.94		64.02
cg02059055	chr6	18390303	-0.1443	0.283	0.611	0.94	RNF144B	92.97
cg06060054	chr16	19097732	-0.2414	0.4735	0.611	0.94		24.93
cg09370115	chr13	26796632	0.1438	0.2821	0.611	0.94	RNF6	5.24
cg02164386	chr17	42925536	0.1202	0.2357	0.611	0.94	HIGD1B	93.64
cg12178431	chr3	14860764	-0.1406	0.2758	0.611	0.94	FGD5	95.23
cg23285465	chr21	46360444	0.03589	0.07042	0.611	0.94	C21orf67	1.85
cg23251170	chr12	50496350	0.1818	0.3567	0.611	0.94	GPD1	88.63
cg24037383	chr6	161409432	-0.1734	0.3402	0.611	0.94		91.84
cg11448807	chr13	32884114	-0.4906	0.9624	0.611	0.94	ZAR1L	28.55
cg21872543	chr2	27603766	-0.04605	0.09034	0.611	0.94	ZNF513	2.81
cg23222169	chr13	47710949	-0.254	0.4984	0.611	0.94		91.62
cg06251395	chr20	3663186	-0.2912	0.5712	0.611	0.94	ADAM33	17.19
cg20966272	chr12	121659907	-0.2135	0.4188	0.611	0.94	P2RX4	91.16
cg23369670	chr14	104171944	0.5032	0.9871	0.611	0.94	XRCC3	45.86
cg12782524	chr14	105041382	0.2821	0.5535	0.611	0.94		87.52
cg22190437	chr2	229045417	0.3198	0.6274	0.611	0.94	SPHKAP	11.61
cg00933242	chr19	2061633	0.04692	0.09206	0.611	0.94		2.07
cg06581491	chr10	134730516	-0.1783	0.3497	0.611	0.94		93.74
cg14482902	chr17	36714803	0.1085	0.2129	0.611	0.94	SRCIN1	5.43
cg24516106	chr2	72079413	-0.8361	1.64	0.611	0.94		63.83
cg18163452	chr1	63466707	0.5365	1.053	0.611	0.94		64.67
cg09458272	chr5	6687367	0.03317	0.06507	0.611	0.94		1.99
cg07643942	chr12	55029147	-0.1521	0.2983	0.611	0.94	LACRT	92.24
cg24476033	chr19	6710658	1.08	2.118	0.611	0.94	C3	21.16
cg12500876	chr15	101549236	-0.4655	0.9132	0.611	0.94	LRRK1	74.72
cg13690280	chr9	112562314	-0.648	1.271	0.611	0.94	PALM2	42.12
cg27524361	chr2	99736378	0.5718	1.122	0.611	0.94	TSGA10	74.1
cg04855971	chr4	57299126	-0.4752	0.9324	0.611	0.94	PPAT	88.24
cg08144943	chr3	52280702	-0.3646	0.7154	0.611	0.94	PPM1M	67.02
cg18786324	chr1	6409737	-0.2617	0.5135	0.611	0.94	ACOT7	86.43
cg24143037	chr11	134395265	-0.1812	0.3555	0.611	0.94		93.1
cg09664474	chr6	30640781	-0.1409	0.2765	0.611	0.94	DHX16	6.56
cg27118059	chr21	32931471	0.03259	0.06394	0.611	0.94	TIAM1	1.36
cg00030296	chr17	75318732	0.3935	0.7722	0.611	0.94	SEPT9	36.05
cg23558650	chr11	73881918	-0.03698	0.07256	0.611	0.94	C2CD3	2.34
cg18170454	chr11	116700483	0.2775	0.5445	0.611	0.94	APOC3	71.83
cg26432539	chr15	97326893	-0.277	0.5435	0.611	0.94	SPATA8	77.68
cg02920218	chr6	123110645	0.3238	0.6353	0.611	0.94	SMPDL3A	7.1
cg16953816	chr12	123349952	-0.3469	0.6807	0.611	0.94	VPS37B	93.91
cg01566170	chr1	223899746	-0.4348	0.8532	0.611	0.94	CAPN2	71.12
cg01069845	chr10	98273911	-0.07872	0.1545	0.611	0.94	TLL2	3.23
cg21401095	chr1	3078839	0.08752	0.1717	0.611	0.94	PRDM16	97.04
cg17374802	chr17	56270828	-0.3302	0.6479	0.611	0.94	EPX	80.32
cg01199950	chr6	33281514	-0.03914	0.07679	0.611	0.94	TAPBP	2.27
cg13951042	chr2	228029433	0.03992	0.07834	0.611	0.94	COL4A3	1.7
cg07375964	chr7	16439254	0.1202	0.2358	0.611	0.94	ISPD	96.67
cg27640833	chr3	128713016	-0.05102	0.1001	0.611	0.94	KIAA1257	3.2
cg18032533	chr2	16082477	0.2342	0.4595	0.611	0.94	MYCN	7.4
cg08013557	chr3	147115043	-0.08605	0.1688	0.611	0.94	ZIC4	2.78
cg12224131	chr2	161128123	-0.09369	0.1838	0.611	0.94		95.07
cg16004846	chr19	19887432	-0.09623	0.1888	0.611	0.94	LOC284440	4.8
cg00512023	chr15	34396328	0.3309	0.6493	0.611	0.94	PGBD4	85.84
cg05457684	chr11	2919808	-0.5778	1.134	0.611	0.94	SLC22A18AS	55.85
cg19005446	chr22	28035309	-0.2887	0.5665	0.611	0.94		85.93
cg25948831	chr17	78038002	0.2422	0.4753	0.611	0.94	CCDC40	90.27
cg16463573	chr3	14166336	0.04384	0.08601	0.611	0.94	CHCHD4	2.67
cg25186211	chr9	124921565	-0.07798	0.153	0.611	0.94	MORN5	4.08
cg14424530	chr13	30170129	-0.1677	0.3291	0.611	0.94	SLC7A1	4.13
cg07093046	chr1	236958653	0.1538	0.3018	0.611	0.94	MTR	4.63
cg24073226	chr4	185240008	-0.3816	0.7488	0.611	0.94		93.98
cg02081327	chr1	2527256	-0.2569	0.5041	0.611	0.94	MMEL1	82.94
cg02741359	chr17	36508891	-0.1152	0.2261	0.611	0.94	SOCS7	4.96
cg16544704	chr21	44037277	-0.09652	0.1894	0.611	0.94		96.98
cg15816959	chr14	97431088	-0.08283	0.1625	0.611	0.94		95.54
cg24862743	chr19	2719889	-0.742	1.456	0.611	0.94	DIRAS1	21.26
cg13942103	chr1	111177829	-0.2699	0.5297	0.611	0.94		87.64
cg10981894	chr6	32085379	0.2183	0.4283	0.611	0.94	ATF6B	88.81
cg04792270	chr1	211872162	-0.185	0.3631	0.611	0.94		8.82
cg09340639	chr1	157789662	-0.3945	0.7742	0.611	0.94	FCRL1	27.09
cg16544887	chr11	14913979	0.07224	0.1418	0.611	0.94	CYP2R1	3.84
cg02394578	chr1	197191366	-0.3604	0.7073	0.611	0.94		96.04
cg04350121	chr14	39308079	-0.224	0.4397	0.611	0.94		89.18
cg04174091	chr11	122935222	0.4932	0.9679	0.611	0.94		71.78
cg19088651	chr17	41277213	-0.1257	0.2467	0.611	0.94	BRCA1	5.59
cg00270654	chr16	87735724	-0.2537	0.4978	0.611	0.94	LOC100129637	91.49
cg04685003	chr17	57696515	0.06392	0.1254	0.611	0.94	CLTC	3.75
cg19766164	chr6	29716939	0.148	0.2905	0.611	0.94	LOC285830	8.11
cg05729387	chr17	71772850	-0.5256	1.031	0.611	0.94	C17orf54	93.68
cg10151953	chr16	85324347	0.2498	0.4903	0.611	0.94		86.36
cg21177558	chr8	27677755	-0.1596	0.3132	0.611	0.94	PBK	95.5
cg23406407	chr17	66283994	-0.1679	0.3295	0.611	0.94	ARSG	90.94
cg20149625	chr11	66026159	-0.1718	0.3371	0.611	0.94	KLC2	19.47
cg00640719	chr16	70426268	-0.2546	0.4996	0.611	0.94	ST3GAL2	88.92
cg24168641	chr15	74219645	-0.2356	0.4625	0.611	0.94	LOXL1	5.01
cg16520519	chr8	130976125	-0.08978	0.1762	0.611	0.94		95.16
cg10868668	chr4	38606942	0.3001	0.5889	0.612	0.94		83.1
cg11723565	chr19	55990708	-0.2334	0.4581	0.612	0.94	ZNF628	84.51
cg03936436	chr16	67962191	-0.2142	0.4205	0.612	0.94	PSKH1	86.84
cg22791453	chr9	133319899	-0.4331	0.8501	0.612	0.94	ASS1	8
cg03862437	chr3	194353432	0.2243	0.4403	0.612	0.94	TMEM44	92.39
cg13590816	chr5	126853178	0.1161	0.2278	0.612	0.94	PRRC1	3
cg05586519	chr10	81839029	0.04673	0.09172	0.612	0.94	LOC219347	2.93
cg16402286	chr14	64699906	0.2152	0.4224	0.612	0.94	ESR2	85.08
cg23120061	chr2	176951595	0.6522	1.28	0.612	0.94		34.24
cg26508465	chr16	68825121	0.2585	0.5074	0.612	0.94	CDH1	86.53
cg07733198	chr16	11096966	-0.09234	0.1812	0.612	0.94	CLEC16A	95.13
cg20957755	chr12	43423278	-0.1207	0.2369	0.612	0.94		93.51
cg10348920	chr14	71373978	0.2265	0.4446	0.612	0.94	PCNX	5.62
cg16887170	chr17	19451180	-0.1953	0.3834	0.612	0.94	SLC47A1	89.86
cg10958815	chr7	44527978	-0.1271	0.2496	0.612	0.94	NUDCD3	94.82
cg22721311	chr19	4363883	-0.5071	0.9953	0.612	0.94	SH3GL1	84.84
cg00151191	chr2	71268532	0.5068	0.9948	0.612	0.94		75.08
cg24852892	chr1	1220092	0.107	0.2101	0.612	0.94	SCNN1D	94.38
cg22957135	chr14	33409651	0.2423	0.4756	0.612	0.94	NPAS3	4.86
cg24702341	chr7	73895278	-0.4917	0.9652	0.612	0.94	GTF2IRD1	26.97
cg16717191	chr14	105974435	0.3287	0.6452	0.612	0.94		85.48
cg18912855	chr14	105830859	-0.5661	1.111	0.612	0.94	PACS2	4.93
cg15907259	chrX	54825888	-0.4294	0.8429	0.612	0.94	ITIH5L	81.72
cg19847264	chr15	63967131	-0.2233	0.4383	0.612	0.94	HERC1	95.28
cg13886135	chr7	31126479	-0.1417	0.2782	0.612	0.94	ADCYAP1R1	92.84
cg15202006	chr8	68658566	-0.05323	0.1045	0.612	0.94	CPA6	2.43
cg08490529	chr7	157347704	0.2318	0.4551	0.612	0.94	PTPRN2	87.93
cg07697078	chr5	139682675	0.05346	0.1049	0.612	0.94	PFDN1	3.76
cg00205786	chr16	49669842	-0.3276	0.6431	0.612	0.94	ZNF423	85.84
cg08553477	chr7	1448129	0.3117	0.6118	0.612	0.94		81.29
cg05341575	chr12	125625032	-0.135	0.265	0.612	0.94	AACS	94.18
cg10604002	chr2	131130131	0.2435	0.478	0.612	0.94	PTPN18	5.21
cg06688848	chr16	57220097	0.07495	0.1471	0.612	0.94	RSPRY1	3.3
cg07810469	chr4	188140222	0.7566	1.485	0.612	0.94		82.64
cg03774724	chr2	80816375	0.1525	0.2994	0.612	0.94	CTNNA2	90.7
cg11229267	chr22	23519916	-0.1997	0.392	0.612	0.94		89.61
cg16008054	chr8	1441386	0.2359	0.463	0.612	0.94		88.3
cg09033376	chr2	70188512	0.21	0.4122	0.612	0.94	ASPRV1	92.56
cg02164046	chr3	187388148	-0.1436	0.282	0.612	0.94	SST	4.41
cg12522342	chr17	64831573	-0.2228	0.4375	0.612	0.94		34.77
cg23732483	chr3	48965611	-0.4976	0.9768	0.612	0.94	ARIH2	40.44
cg12303232	chr11	64785494	0.08638	0.1696	0.612	0.94	ARL2	96.06
cg26541429	chr2	1497868	-0.3415	0.6704	0.612	0.94	TPO	87.41
cg08027792	chr13	114325494	-0.2455	0.4819	0.612	0.94	GRK1	88.37
cg17440248	chr1	207842303	0.4806	0.9435	0.612	0.94	CR1L	83.17
cg27204266	chr15	25436114	-0.4343	0.8526	0.612	0.94	SNORD115-9	55.19
cg15275313	chr11	3238777	-0.4735	0.9296	0.612	0.94	C11orf36	70.37
cg12367874	chr7	28292622	-0.2004	0.3934	0.612	0.94		93.64
cg12993642	chr8	142296023	-0.2193	0.4306	0.612	0.94		85.43
cg10792727	chr6	12013467	-0.1282	0.2517	0.612	0.94	HIVEP1	4.96
cg24315209	chr1	205494299	0.4555	0.8942	0.612	0.94	CDK18	67.45
cg04964571	chr10	100206770	-0.06919	0.1358	0.612	0.94	HPS1	3.52
cg10589034	chr10	98228521	0.2676	0.5254	0.612	0.94	TLL2	86.03
cg03679005	chrX	118926017	-0.4469	0.8774	0.612	0.94	RPL39	18.44
cg02281505	chr1	68508527	-0.1667	0.3273	0.612	0.94		91.86
cg10838925	chr3	138666318	-0.07984	0.1568	0.612	0.94	FOXL2	2.84
cg11827910	chr11	31825756	-0.04641	0.09112	0.612	0.94	PAX6	3.39
cg03300805	chr3	127266751	0.05035	0.09885	0.612	0.94		2.85
cg15787227	chr7	36022464	-0.3513	0.6897	0.612	0.94		83.39
cg24956109	chr7	1518428	0.22	0.432	0.612	0.94	INTS1	91.14
cg05338610	chr20	3775375	-0.3533	0.6936	0.612	0.94	CDC25B	84.96
cg24075332	chr6	151712594	0.2236	0.439	0.612	0.94	ZBTB2	7.68
cg24342696	chr1	39617089	-0.4163	0.8174	0.612	0.94	MACF1	92.08
cg07716847	chr16	67233549	0.7547	1.482	0.612	0.94	ELMO3	58.53
cg17273285	chr4	53473462	0.1674	0.3287	0.612	0.94	USP46	91.34
cg09584118	chr11	45273975	-0.3485	0.6843	0.612	0.94	SYT13	55.47
cg17008100	chr6	84904807	-0.449	0.8816	0.612	0.94	KIAA1009	91.33
cg02313130	chr1	223854447	0.1886	0.3703	0.612	0.94	CAPN8	90.75
cg23696886	chr8	22437193	0.1315	0.2582	0.612	0.94	PDLIM2	6.02
cg09246833	chr22	39915765	-0.1664	0.3267	0.612	0.94	ATF4	8.31
cg16898833	chr6	26189333	-0.5625	1.105	0.612	0.94	HIST1H4D	6.85
cg02679745	chr9	139927646	-0.3778	0.7419	0.612	0.94	C9orf139	36.93
cg17226042	chr1	37973652	0.4681	0.9191	0.612	0.94	MEAF6	78.68
cg04717143	chr8	37555391	-0.2664	0.5231	0.612	0.94	ZNF703	25.9
cg04408576	chr16	1524927	-0.1522	0.2988	0.612	0.94	CLCN7	3.95
cg17580261	chr11	76998501	-0.4929	0.9678	0.612	0.94	GDPD4	87.48
cg26667761	chr19	12817342	-0.5032	0.9882	0.612	0.94	SNORD41	84.09
cg20981163	chr6	33049983	2.818	5.534	0.612	0.94	HLA-DPB1	70.4
cg22082350	chr4	4385026	0.4688	0.9205	0.612	0.94		78.44
cg09002358	chr5	57541568	0.4992	0.9802	0.612	0.94		54.62
cg06562406	chr4	62703554	-0.5114	1.004	0.612	0.94	LPHN3	85.9
cg00792184	chr14	73355148	0.3456	0.6787	0.612	0.94	DPF3	87.07
cg15957055	chr3	62861055	-0.2221	0.4362	0.612	0.94	CADPS	7.83
cg04068578	chr3	98482769	-0.1698	0.3334	0.612	0.94	ST3GAL6	6.99
cg08085909	chr14	53390796	-0.1918	0.3767	0.612	0.94	FERMT2	92.02
cg11297934	chr3	12705869	-0.08686	0.1706	0.612	0.94	RAF1	3.03
cg04562138	chr1	53966412	0.2256	0.4431	0.612	0.94		89.22
cg05913598	chr14	35183103	0.08212	0.1613	0.612	0.94	CFL2	3.8
cg04793164	chr19	1122940	0.1314	0.258	0.612	0.94	SBNO2	93.95
cg22511293	chr12	109915400	0.0604	0.1186	0.612	0.94	KCTD10	2.5
cg21290814	chr19	18793853	0.4697	0.9225	0.612	0.94	CRTC1	46.46
cg01905313	chr11	2951613	0.02806	0.0551	0.612	0.94	PHLDA2	1.47
cg19255783	chr4	84035953	0.1391	0.2732	0.612	0.94	PLAC8	3.43
cg02611031	chr22	17640532	-0.2849	0.5596	0.612	0.94	CECR5	13.52
cg04746792	chrX	84258939	0.3734	0.7333	0.612	0.94	APOOL	21.18
cg02631838	chr1	33358788	0.1549	0.3042	0.612	0.94	HPCA	4.89
cg21046080	chr12	131506092	-3.176	6.238	0.612	0.94	GPR133	33.36
cg15774391	chr17	40439628	0.07611	0.1495	0.612	0.94	STAT5A	3.79
cg03854238	chr6	22071933	0.6799	1.335	0.612	0.94	FLJ22536	67.72
cg20871559	chr1	156361263	-0.4184	0.8218	0.612	0.94		80.47
cg13503148	chr3	171561060	-0.3375	0.6628	0.612	0.94	TMEM212	87.74
cg24353392	chr17	43862247	-0.282	0.5538	0.612	0.94	CRHR1	8.43
cg09248655	chr19	48897955	0.1919	0.3769	0.612	0.94	GRIN2D	6.88
cg25221593	chr4	89445097	0.07211	0.1416	0.612	0.94	PIGY	3.88
cg08560888	chr11	2191082	-0.06861	0.1348	0.612	0.94	TH	96.59
cg21823995	chr17	40729842	0.03571	0.07014	0.612	0.94	PSMC3IP	1.91
cg08867908	chr1	2284179	0.1256	0.2467	0.612	0.94	MORN1	93.53
cg08813062	chr2	175199576	-0.06042	0.1187	0.612	0.94	SP9	1.84
cg05119385	chr1	244998681	0.06084	0.1195	0.612	0.94	FAM36A	1.68
cg03871267	chr5	67483475	-0.3735	0.7336	0.612	0.94		61.71
cg01471203	chr7	70255416	-0.1571	0.3085	0.612	0.94	AUTS2	93
cg00562504	chr10	468347	-0.4422	0.8686	0.612	0.94	DIP2C	68.73
cg02319733	chr8	10282549	0.3027	0.5946	0.612	0.94	MSRA	38.81
cg24977886	chr22	42470101	-0.4817	0.9461	0.612	0.94	FAM109B	63.16
cg16577947	chr6	168977235	-0.4096	0.8046	0.612	0.94	SMOC2	69.16
cg10149836	chr17	29719312	-0.2194	0.4309	0.612	0.94	RAB11FIP4	21.03
cg19581696	chr11	59522087	0.0731	0.1436	0.612	0.94	STX3	2.1
cg18105134	chr13	113819100	-2.955	5.805	0.612	0.94	PROZ	63.38
cg00025823	chr17	43909151	-0.3187	0.626	0.612	0.94	CRHR1	70.94
cg17540765	chr17	73631586	-0.3873	0.7608	0.612	0.94	RECQL5	68.81
cg26209005	chr7	132262526	0.2509	0.4929	0.612	0.94	PLXNA4	9.42
cg05747555	chr17	60778881	-0.3854	0.7572	0.612	0.94	MARCH10	74.71
cg00912580	chr2	135169533	-0.3504	0.6883	0.612	0.94	MGAT5	55.53
cg01885948	chr6	13873924	-0.356	0.6993	0.612	0.94		19.47
cg12387700	chr1	85514134	0.08533	0.1676	0.612	0.94	MCOLN3	1.61
cg19345244	chr12	5602393	-0.1089	0.214	0.612	0.94	NTF3	93.72
cg27256270	chr10	21805800	0.03945	0.07749	0.612	0.94	C10orf140	2.22
cg10771851	chr11	68204486	-0.03474	0.06825	0.612	0.94	LRP5	98.18
cg08195512	chr17	71948430	-0.1247	0.245	0.612	0.94		5.42
cg20608699	chr15	43559486	0.2238	0.4396	0.612	0.94	TGM5	86.65
cg24787755	chr10	94451016	0.1791	0.3518	0.612	0.94	HHEX	7.19
cg09135239	chr16	412393	1.106	2.173	0.612	0.94		32.68
cg11572655	chr3	126243061	0.2399	0.4712	0.612	0.94	CHST13	8.02
cg16585651	chr2	119532230	-0.03074	0.0604	0.612	0.94		1.83
cg04970158	chr17	43208740	0.184	0.3614	0.612	0.94	PLCD3	95.85
cg11596387	chr2	66468536	-0.1175	0.2309	0.612	0.94		93.64
cg10197862	chr10	95653705	-0.05475	0.1076	0.612	0.94	TMEM20	2.51
cg05171590	chr11	64055168	-0.1687	0.3314	0.612	0.94	GPR137	92.49
cg15976539	chr18	24445318	-0.1405	0.276	0.612	0.94	C18orf16	91.12
cg20181420	chr10	60028918	-0.4892	0.961	0.612	0.94	CISD1	20.74
cg09975397	chr11	74384522	0.1821	0.3577	0.612	0.94		91.58
cg06830692	chr17	44954192	0.1471	0.289	0.612	0.94	WNT9B	93.09
cg20696919	chr19	5690050	-0.1235	0.2426	0.612	0.94	RPL36	4.65
cg20553016	chr2	235950085	-0.2045	0.4018	0.612	0.94	SH3BP4	94.8
cg10765507	chr8	674899	0.2827	0.5553	0.612	0.94	ERICH1	81.85
cg09620606	chr3	9696523	-0.1065	0.2091	0.612	0.94	MTMR14	94.68
cg05153748	chr1	233874693	-0.04517	0.08874	0.612	0.94		98.18
cg09469223	chr19	56041342	0.8257	1.622	0.612	0.94	SBK2	57.46
cg22061523	chr17	76183551	0.4916	0.9658	0.612	0.94	AFMID	31.38
cg04955573	chr1	92944306	0.5202	1.022	0.612	0.94	GFI1	57.8
cg02319613	chr2	216176467	0.09094	0.1787	0.612	0.94	ATIC	2.92
cg15774543	chr11	93517310	0.03445	0.06769	0.612	0.94	MED17	2.4
cg21566548	chr11	61197759	0.0423	0.08312	0.612	0.94	SDHAF2	2.69
cg03321196	chr12	32192489	-0.1938	0.3808	0.612	0.94		92.23
cg14496983	chr14	21152213	-0.6357	1.249	0.612	0.94	RNASE4	28.06
cg08448589	chr8	69242921	0.2033	0.3994	0.612	0.94		5.9
cg18161956	chr12	115112626	-0.4323	0.8493	0.612	0.94	TBX3	50.29
cg21638242	chr11	134257617	0.1465	0.2878	0.612	0.94	B3GAT1	94.97
cg21640994	chr17	30454772	-0.3784	0.7435	0.612	0.94		34.59
cg00898486	chr6	34006557	-0.3066	0.6025	0.612	0.94	GRM4	83.59
cg00422913	chr17	1619022	-0.09974	0.196	0.612	0.94	C17orf91	5.81
cg08349602	chr10	38119027	-0.1385	0.2721	0.612	0.94	ZNF248	93.85
cg15481539	chr8	6913441	-0.1082	0.2126	0.612	0.94	DEFA5	95.61
cg13314261	chr10	134829096	-0.2668	0.5243	0.612	0.94		85.41
cg19239278	chr19	19513162	0.8614	1.693	0.612	0.94	GATAD2A	72.84
cg23516002	chr7	128099617	-0.303	0.5953	0.612	0.94		21.75
cg12785183	chr6	166445460	0.4106	0.8068	0.612	0.94		92.4
cg06718139	chr2	8887278	0.4352	0.8552	0.612	0.94	KIDINS220	79.89
cg15319451	chr1	15480748	-0.1692	0.3326	0.612	0.94	TMEM51	6.68
cg11464571	chr7	79810832	-0.7105	1.396	0.612	0.94	GNAI1	88.25
cg22022379	chr19	50762277	-0.4379	0.8604	0.612	0.94	MYH14	24.69
cg22982273	chr14	64108592	0.04979	0.09783	0.612	0.94	WDR89	2.24
cg21281799	chr12	68041322	0.1922	0.3776	0.612	0.94	DYRK2	91.13
cg15143702	chr3	115373404	-0.1376	0.2705	0.612	0.94	GAP43	93.77
cg20158669	chr12	56320918	0.02642	0.05191	0.612	0.94	WIBG	1.41
cg05497175	chr16	88753856	0.3136	0.6162	0.612	0.94	SNAI3	85.36
cg05165436	chr19	13273724	0.08582	0.1686	0.612	0.94		3.62
cg11901544	chr6	33396247	0.03745	0.0736	0.612	0.94	SYNGAP1	1.96
cg19979773	chr1	27702651	0.1559	0.3063	0.612	0.94	FCN3	93.79
cg22616417	chr1	2800194	-0.3452	0.6784	0.612	0.94		85.61
cg26448137	chr5	962206	0.2432	0.478	0.612	0.94		88.49
cg05720159	chr5	180542154	-0.2294	0.4507	0.612	0.94		10.06
cg06868245	chr6	30611830	0.1697	0.3334	0.612	0.94	C6orf134	91.58
cg01659052	chr11	122722312	0.1596	0.3136	0.612	0.94	CRTAM	93.76
cg19863592	chr12	129338841	-0.08175	0.1606	0.612	0.94	GLT1D1	3.25
cg08687494	chr7	794896	-0.2045	0.4019	0.612	0.94	HEATR2	91.96
cg03763391	chr15	40453091	0.1016	0.1997	0.612	0.94	BUB1B	4.74
cg24148581	chr18	43684271	0.123	0.2417	0.612	0.94	ATP5A1	4.38
cg21006422	chr8	130845536	0.2949	0.5795	0.612	0.94		87.56
cg12676500	chr8	145643083	-0.3336	0.6555	0.612	0.94	SLC39A4	42.8
cg07665510	chr17	55952063	-0.0665	0.1307	0.612	0.94	CUEDC1	3.1
cg26660036	chr19	5212483	0.3323	0.653	0.612	0.94	PTPRS	87.03
cg10460350	chr11	60658361	0.3244	0.6374	0.612	0.94	PRPF19	43.89
cg18850728	chr18	48346838	-0.2793	0.549	0.612	0.94	MRO	86.1
cg19882663	chr3	180308459	0.1876	0.3686	0.612	0.94		96.35
cg15078825	chr1	182204191	-0.1254	0.2464	0.612	0.94		94.06
cg25620676	chr15	44956036	0.05091	0.1	0.612	0.94	SPG11	2.27
cg17732690	chr22	32750734	-0.1056	0.2075	0.612	0.94	RFPL3	96.39
cg09778828	chr9	132245624	0.3432	0.6745	0.612	0.94		28.94
cg22247136	chr6	1523823	-0.1565	0.3077	0.612	0.94		93.68
cg13878646	chr12	95840895	-0.6977	1.371	0.612	0.94		19.05
cg15749870	chr6	123317473	0.1766	0.347	0.612	0.94	CLVS2	5.1
cg27535341	chr8	27449470	0.1936	0.3805	0.612	0.94		93.94
cg16663855	chr1	9820950	0.2395	0.4708	0.612	0.94	CLSTN1	88.09
cg08543703	chr1	12040447	-0.02852	0.05604	0.612	0.94	MFN2	1.27
cg20426713	chr1	84763338	-0.1332	0.2619	0.612	0.94	SAMD13	92.93
cg02815282	chr11	67141135	0.6465	1.271	0.612	0.94	LOC100130987	3.99
cg14133635	chr9	33749416	1.343	2.639	0.612	0.94	PRSS3	19.01
cg04509559	chr14	69864994	-0.5661	1.113	0.612	0.94	ERH	11.8
cg10096100	chr1	26503862	-0.7645	1.503	0.612	0.94	CNKSR1	72.67
cg24478096	chr2	160761085	-0.052	0.1022	0.612	0.94	LY75	2.1
cg12437254	chr11	14546129	0.3553	0.6983	0.612	0.94	PSMA1	67.33
cg00746515	chr4	170679019	-0.05437	0.1069	0.612	0.94	C4orf27	3.02
ch.7.1039544R	chr7	44611287	-0.04129	0.08116	0.612	0.94	DDX56	1.86
cg24484352	chr17	42015961	-0.3696	0.7265	0.612	0.94		26.15
cg06621919	chr1	208309239	2.282	4.485	0.612	0.94	PLXNA2	84.53
cg26220203	chr1	201100716	-0.2015	0.3961	0.612	0.94		86.85
cg13250285	chr3	50228871	-0.3215	0.6318	0.612	0.94	GNAT1	80.35
cg03892308	chr5	140800495	0.5285	1.039	0.612	0.94	PCDHGA4	34.77
cg20241059	chr10	133768242	-0.09908	0.1947	0.612	0.94	PPP2R2D	96.44
cg15950251	chr7	139658345	-0.1917	0.3769	0.612	0.94	TBXAS1	87.58
cg22773661	chr4	48492225	-0.8308	1.633	0.612	0.94	ZAR1	6.09
cg03486181	chr13	112200641	0.1532	0.3011	0.612	0.94		94.04
cg04877910	chr2	85804641	0.09846	0.1935	0.612	0.94	VAMP8	4.65
cg05707815	chrX	71934233	0.2789	0.5481	0.612	0.94	PHKA1	25.06
cg05375878	chr1	43738828	-0.3625	0.7126	0.612	0.94	TMEM125	85.98
cg08309706	chr11	66080381	0.1152	0.2265	0.612	0.94		2.71
cg06579626	chr2	73495921	-0.3083	0.606	0.612	0.94	FBXO41	83.74
cg07920148	chr11	33397821	0.2935	0.5769	0.612	0.94		9.02
cg15319502	chr14	105928430	0.03526	0.0693	0.612	0.94	MTA1	98.1
cg04111761	chr3	46282766	-0.3923	0.7711	0.612	0.94	CCR3	80.46
cg16211334	chr6	10695274	0.08543	0.1679	0.612	0.94	C6orf52	4.03
cg09947026	chr4	53522929	-0.9051	1.779	0.612	0.94	USP46	92.13
cg21780711	chr5	122765476	-0.5433	1.068	0.612	0.94		75.23
cg19086124	chr22	19132378	-0.1053	0.2069	0.612	0.94	DGCR14	3.33
cg16899367	chr7	73097788	-0.04768	0.09372	0.612	0.94	WBSCR22	2.77
cg13054640	chr6	30647148	-0.4279	0.841	0.612	0.94	KIAA1949	39.47
cg01473643	chr7	135181893	-0.2223	0.4369	0.612	0.94	CNOT4	89.89
cg09620016	chr16	25268473	0.07243	0.1424	0.612	0.94	ZKSCAN2	3.86
cg00241296	chrX	103811315	-0.3383	0.6649	0.612	0.94	IL1RAPL2	10.74
cg17471102	chr19	5851255	-0.4065	0.7991	0.612	0.94	FUT3	76.53
cg02033323	chrX	49118313	-0.18	0.3538	0.612	0.94	FOXP3	93.11
cg23546343	chr14	101347284	0.215	0.4227	0.612	0.94	RTL1	91.45
cg24904239	chr3	186548938	-0.1407	0.2765	0.612	0.94		92.04
cg03395198	chr1	222884912	0.041	0.08061	0.612	0.94	AIDA	2.35
cg22784047	chr16	29824542	-0.285	0.5602	0.612	0.94	PRRT2	84.95
cg11263497	chr2	20190220	-0.1013	0.1992	0.612	0.94	WDR35	5.77
cg22935422	chr6	136257948	-0.4627	0.9096	0.612	0.94	PDE7B	93.35
cg26091247	chr11	118784336	0.192	0.3775	0.612	0.94		14.27
cg05308436	chr14	24731069	0.1314	0.2584	0.612	0.94	TGM1	94.18
cg10128557	chr14	21461556	-0.13	0.2555	0.612	0.94	METT11D1	94.36
cg01078332	chr3	11033246	0.4897	0.9626	0.612	0.94	SLC6A1	73.17
cg08186575	chr19	4371730	0.1308	0.2571	0.612	0.94	SH3GL1	93.82
cg10826956	chr19	1098580	-0.1756	0.3451	0.612	0.94		92.48
cg05607461	chr2	191745416	0.08267	0.1625	0.612	0.94	GLS	2.26
cg03607825	chr16	3074386	0.0589	0.1158	0.612	0.94	HCFC1R1	3.06
cg24787130	chr5	146948683	-0.1964	0.386	0.612	0.94		90.72
cg07492878	chrX	102470002	0.2243	0.4409	0.612	0.94	BEX4	17.34
cg07434260	chr19	10698036	-0.3169	0.623	0.612	0.94	AP1M2	19.7
cg16230060	chr5	80530213	0.2248	0.4419	0.612	0.94	RNU5E	84.26
cg08814531	chr6	33280571	-0.09093	0.1788	0.612	0.94	TAPBP	3.35
cg23220769	chr13	112292595	0.1053	0.207	0.612	0.94		96.02
cg16272868	chr5	134094170	-0.1561	0.307	0.612	0.94	DDX46	6.4
cg23471777	chr13	95254279	0.04257	0.0837	0.612	0.94	GPR180	1.2
cg05590265	chr6	133889379	-0.526	1.034	0.612	0.94		68.9
cg18299068	chr4	1305425	0.4589	0.9022	0.612	0.94	MAEA	78.08
cg10556036	chr1	248856577	-0.2815	0.5534	0.612	0.94		76.62
cg18754857	chr10	100978636	-0.4536	0.8918	0.612	0.94	HPSE2	85.29
cg05607401	chr19	39826693	0.1556	0.3059	0.612	0.94	GMFG	7.04
cg17217295	chr17	42462958	-0.1049	0.2063	0.612	0.94	ITGA2B	4.22
cg13580654	chr3	50359097	0.1619	0.3184	0.612	0.94	HYAL2	4.05
cg26620314	chr16	66038809	-0.1948	0.3831	0.612	0.94		89.92
cg23327276	chr5	138677027	-0.6676	1.312	0.612	0.94	PAIP2	49.52
cg07318808	chr19	1646486	0.1744	0.3428	0.612	0.94	TCF3	92.72
cg04796162	chr7	45961102	0.1563	0.3074	0.612	0.94	IGFBP3	7.1
cg17485530	chr20	36974799	0.2853	0.5609	0.612	0.94	LBP	78.06
cg16209310	chr14	96117286	-0.1417	0.2786	0.612	0.94	TCL6	92.67
cg04312406	chr1	226497240	-0.07035	0.1383	0.612	0.94	LIN9	3.71
cg23342718	chr12	115135576	0.07309	0.1437	0.612	0.94		3.2
cg12589307	chr1	110036571	0.07607	0.1496	0.612	0.94	CYB561D1	3.94
cg10437652	chr5	180288206	-0.2852	0.5608	0.612	0.94	ZFP62	11.29
cg02032561	chrX	134478461	-0.448	0.8808	0.612	0.94	ZNF449	29.94
cg20639263	chr14	20937872	-0.08643	0.1699	0.612	0.94	PNP	4.14
cg10898127	chr4	1986783	-0.2232	0.4388	0.612	0.94	WHSC2	64.69
cg19406135	chrX	67653533	0.2349	0.4619	0.612	0.94	OPHN1	20.56
cg20224867	chr3	41289931	-0.1471	0.2893	0.612	0.94	ULK4	92.14
cg01005486	chr3	13246006	-0.534	1.05	0.612	0.94		14.8
cg21576300	chr4	124107741	-0.4309	0.8473	0.612	0.94	SPATA5	89.68
cg04473621	chr5	118788720	0.09948	0.1956	0.612	0.94	HSD17B4	5.85
cg16750914	chr2	55646622	0.2193	0.4312	0.612	0.94	CCDC88A	3.12
cg26966246	chr6	143771759	-0.0345	0.06784	0.612	0.94	ADAT2	2.32
cg26428731	chr1	35334352	0.05137	0.101	0.612	0.94	DLGAP3	97.84
cg25845889	chr3	137493275	-0.6537	1.285	0.612	0.94		65.7
cg15858679	chr12	15067176	-0.2573	0.506	0.612	0.94	ERP27	89.1
cg16764778	chr15	41061410	-0.3351	0.6588	0.612	0.94	DNAJC17	21.3
cg01408127	chr2	198318272	-0.02948	0.05797	0.612	0.94	COQ10B	2.07
cg10127483	chr1	110009974	0.1324	0.2603	0.612	0.94	SYPL2	5.62
cg13016308	chr11	3253581	-0.2139	0.4206	0.612	0.94	MRGPRE	49.41
cg08656082	chr1	156270253	-0.1353	0.2661	0.612	0.94	VHLL	93.74
cg16676472	chr19	42363949	0.06515	0.1281	0.612	0.94	RPS19	4.08
cg21419585	chr1	118166117	-0.4637	0.9119	0.612	0.94	FAM46C	78.98
cg11237948	chr19	45976488	0.4861	0.9558	0.612	0.94	FOSB	37.05
cg06773488	chr18	74726002	0.311	0.6115	0.612	0.94	MBP	69.99
cg25548869	chr6	29910776	0.3423	0.673	0.612	0.94	HLA-A	7.24
cg07397399	chr3	66025220	-0.1003	0.1973	0.612	0.94	MAGI1	5.71
cg23570378	chr22	42915653	0.03408	0.06702	0.612	0.94	RRP7A	1.98
cg23886515	chr2	10561359	0.246	0.4837	0.612	0.94	HPCAL1	88.86
cg04927502	chr1	149889361	0.02127	0.04182	0.612	0.94	SV2A	1.09
cg23083774	chr19	821136	-0.2207	0.4341	0.612	0.94	LPPR3	26.95
cg26848724	chr13	31326405	-0.5814	1.143	0.612	0.94	ALOX5AP	97.39
cg25371449	chr1	28857093	0.05633	0.1108	0.612	0.94	SNHG3-RCC1	98.06
cg11352369	chr19	14196326	-0.3207	0.6306	0.612	0.94		87.71
cg22698108	chr6	33331358	0.2579	0.5072	0.612	0.94		88.28
cg05789608	chr1	205180802	0.03278	0.06446	0.612	0.94	DSTYK	2.32
cg12500951	chr11	2315045	-0.5955	1.171	0.612	0.94		81.81
cg01359809	chr17	38628452	-0.2127	0.4184	0.612	0.94		86.22
cg05329317	chr16	30126595	0.4283	0.8422	0.612	0.94	MAPK3	71.79
cg06075311	chr10	105210937	-0.4835	0.9508	0.612	0.94	CALHM2	27.88
cg21818383	chr15	57179837	-0.07315	0.1439	0.612	0.94	LOC145783	3.28
cg23390762	chr14	94909938	0.2314	0.455	0.612	0.94	SERPINA11	87.4
cg08732684	chr6	32095128	0.2221	0.4368	0.612	0.94	ATF6B	79.26
cg05627733	chr21	40760258	-0.6375	1.254	0.612	0.94	WRB	39.3
cg03320521	chr15	71124801	-0.1812	0.3564	0.612	0.94	LARP6	96.64
cg27027069	chr6	76626770	-0.4406	0.8664	0.612	0.94	MYO6	86.06
cg13798746	chr6	32038887	-0.3487	0.6858	0.612	0.94	TNXB	70.1
cg09448880	chr1	153283841	-0.1327	0.2609	0.612	0.94	PGLYRP3	93.33
cg23019633	chr11	20408912	-0.03492	0.06868	0.612	0.94	PRMT3	1.79
cg25732045	chr19	1241620	-0.03831	0.07535	0.612	0.94	ATP5D	2.14
cg04768203	chr11	66189188	0.1767	0.3475	0.612	0.94	NPAS4	4.49
cg17327029	chr1	36636579	-0.2491	0.4899	0.612	0.94	MAP7D1	84.86
cg21039523	chrX	102469724	-0.4816	0.9472	0.612	0.94	BEX4	75.35
cg03553640	chr11	8868083	-0.0954	0.1876	0.612	0.94	ST5	95.73
cg16611005	chr15	60296169	0.03354	0.06596	0.612	0.94	FOXB1	1.44
cg17053845	chr2	74375133	-0.06677	0.1313	0.612	0.94	BOLA3	3.16
cg24171114	chr17	57297764	0.03559	0.07	0.612	0.94	GDPD1	2.07
cg13869366	chr11	7869666	0.3319	0.6528	0.612	0.94	OR5E1P	81.6
cg11220635	chr14	68162577	0.06454	0.1269	0.612	0.94	RDH11	3.4
cg03650550	chr4	83675797	0.2865	0.5635	0.612	0.94	MIR575	83.22
cg02120611	chr16	51909878	-0.4466	0.8783	0.612	0.94		62.84
cg05545808	chr16	81712102	-0.3663	0.7205	0.612	0.94	CMIP	86.23
cg06972019	chr1	8937448	-0.4021	0.7909	0.612	0.94	ENO1	7.72
cg08734237	chr16	87744948	-0.04983	0.09801	0.612	0.94	KLHDC4	97.76
cg16259583	chrX	134049614	0.6633	1.305	0.612	0.94	MOSPD1	60.01
cg15507321	chr10	102989329	0.06911	0.1359	0.612	0.94	FLJ41350	3.74
cg08471814	chr1	2446073	0.08584	0.1688	0.612	0.94	PANK4	96.99
cg08932069	chr16	837006	-0.2662	0.5236	0.612	0.94	RPUSD1	91.82
cg08425482	chr7	143747422	-0.3576	0.7033	0.612	0.94	OR2A5	84.82
cg03297901	chr17	76117767	0.5231	1.029	0.612	0.94	TMC6	8.16
cg25932566	chr11	114069864	-0.285	0.5605	0.612	0.94	ZBTB16	90.99
cg18039789	chr11	1422947	-0.08327	0.1638	0.612	0.94	BRSK2	3.25
cg03034198	chr11	57791564	-0.2301	0.4526	0.612	0.94	OR9Q1	85.75
cg14578247	chr12	120173057	-0.09643	0.1897	0.612	0.94	CIT	95.56
cg08475517	chr19	2783460	0.1029	0.2023	0.612	0.94	SGTA	2.62
cg05152815	chr1	203830697	-0.02586	0.05088	0.612	0.94	SNRPE	1.35
cg24335155	chr7	149193227	0.3437	0.6761	0.612	0.94	ZNF746	83.22
cg12035103	chr2	3467180	-0.3505	0.6895	0.612	0.94	TTC15	79.82
cg00614503	chr10	11117464	-0.1436	0.2825	0.612	0.94	CUGBP2	94.13
cg09617416	chr10	72142663	-0.0705	0.1387	0.612	0.94	LRRC20	4.25
cg20112159	chr12	80907159	-0.6108	1.201	0.612	0.94	PTPRQ	53.57
cg25372841	chr8	145675454	0.3141	0.6178	0.612	0.94	CYHR1	90.84
cg27038480	chr21	38374377	-0.3416	0.6719	0.612	0.94		92.49
cg04897683	chr5	134871462	0.2203	0.4334	0.612	0.94	NEUROG1	12.63
cg00928226	chr2	68350089	-0.1338	0.2632	0.612	0.94		94.46
cg08483570	chr3	102187934	-0.4509	0.8869	0.612	0.94	ZPLD1	87.85
cg10795509	chr20	18776145	-0.1158	0.2277	0.612	0.94	HSPC072	94.54
cg16315447	chrX	48433120	0.4857	0.9554	0.612	0.94	RBM3	21.21
cg23837945	chr13	112806830	0.275	0.541	0.612	0.94		85.57
cg15635472	chr12	113659329	-0.163	0.3206	0.612	0.94	TPCN1	6.02
cg06247108	chr16	88832667	0.2727	0.5365	0.612	0.94	FAM38A	87.7
cg22584582	chr19	1011006	-0.2401	0.4724	0.612	0.94	C19orf6	91.3
cg15754901	chr17	5402972	0.4068	0.8003	0.612	0.94	LOC728392	86.54
cg16228356	chr17	43848958	-0.6125	1.205	0.612	0.94		28.42
cg26798367	chr19	2945143	0.0294	0.05783	0.612	0.94	ZNF77	1.83
cg00220965	chr15	66019512	-0.2076	0.4084	0.612	0.94	DENND4A	93.55
cg02260750	chr3	38591859	-0.2869	0.5644	0.612	0.94	SCN5A	85.68
cg16616022	chr6	57086293	0.1192	0.2345	0.612	0.94	RAB23	7.61
cg16986921	chr10	95753828	0.2573	0.5062	0.612	0.94	PLCE1	11.39
cg19197905	chr10	98716488	-0.5934	1.167	0.612	0.94	LCOR	88.05
cg01563858	chr7	26435415	-0.2465	0.485	0.612	0.94		90.72
ch.4.134210136F	chr4	133990686	0.03942	0.07755	0.612	0.94		1.84
cg06746884	chrX	31285129	0.3944	0.7759	0.612	0.94	DMD	17.35
cg00823229	chr12	48499725	0.1943	0.3822	0.612	0.94	PFKM	5.59
cg06417705	chr2	67624590	0.1585	0.3119	0.612	0.94	ETAA1	3.92
cg03025986	chr2	3292757	-0.07954	0.1565	0.612	0.94	TSSC1	96.55
cg11046864	chr10	673310	-0.4223	0.831	0.612	0.94	DIP2C	92.93
cg02384811	chr11	60701068	-0.09522	0.1873	0.612	0.94	TMEM132A	97.14
cg08655589	chr3	14444175	0.7905	1.555	0.612	0.94	SLC6A6	5.29
cg04454285	chr16	86016317	-0.4446	0.8747	0.612	0.94		19.53
cg06253655	chr10	126838173	-0.3109	0.6118	0.612	0.94	CTBP2	86.93
cg00601751	chr8	1337949	-0.1313	0.2584	0.612	0.94		94.2
cg13137381	chr2	61764671	-0.1363	0.2681	0.612	0.94	XPO1	5.18
cg27126924	chr11	60673398	0.0788	0.155	0.612	0.94	PRPF19	3.61
cg17776267	chr12	63327235	-0.0332	0.06533	0.612	0.94	PPM1H	2.03
cg01865606	chr6	53214076	0.05873	0.1156	0.612	0.94	ELOVL5	2.94
cg13949487	chr9	98637884	0.0616	0.1212	0.612	0.94	C9orf130	2.27
cg14069709	chr9	136671979	0.2626	0.5166	0.612	0.94	VAV2	84.41
cg06285241	chr14	105944655	0.6712	1.321	0.612	0.94	CRIP2	26.98
ch.3.3302591F	chr3	169964358	0.2477	0.4873	0.612	0.94	PRKCI	11.17
cg04560163	chr5	73979408	-0.1499	0.2949	0.612	0.94		91.09
cg03115886	chr20	2845218	-0.1325	0.2606	0.612	0.94	VPS16	92.61
cg12500956	chr2	135428796	0.3959	0.7789	0.612	0.94	TMEM163	76.72
cg02935052	chr7	73751804	-0.579	1.139	0.612	0.94	CLIP2	66.58
cg22611817	chr5	60628016	0.02332	0.04589	0.612	0.94	ZSWIM6	1.2
cg21084456	chr2	217674497	-0.1104	0.2173	0.612	0.94		95.08
cg27635271	chr15	75941576	0.2664	0.5242	0.612	0.94	SNX33	80.42
cg11426563	chr7	74020802	0.1878	0.3696	0.612	0.94		13.24
cg13196652	chr8	132049389	0.2945	0.5796	0.612	0.94	ADCY8	13.69
cg24793124	chr6	106546074	0.4206	0.8277	0.612	0.94	PRDM1	13.44
cg12486762	chr12	20094385	-0.2061	0.4056	0.612	0.94		90.69
cg10612617	chr11	75914370	-0.2433	0.4787	0.612	0.94	WNT11	87.9
cg23693021	chr20	43538936	0.03612	0.07107	0.612	0.94	PABPC1L	1.69
cg04840800	chr7	127846739	0.1944	0.3826	0.612	0.94	MIR129-1	88.57
cg06800849	chr16	89180587	-0.1531	0.3013	0.612	0.94	ACSF3	97.43
cg02327997	chr10	128077318	-0.2374	0.4672	0.612	0.94	ADAM12	12.93
cg22125912	chr3	171428263	-0.5226	1.028	0.612	0.94	PLD1	91.2
cg08289782	chr10	79789985	-0.5705	1.123	0.612	0.94	POLR3A	37.35
cg12278799	chr22	36903320	-0.02965	0.05834	0.612	0.94	FOXRED2	1.8
cg05648472	chr11	45232364	0.3337	0.6567	0.612	0.94	PRDM11	53.81
cg19351000	chr2	60779617	0.1332	0.2622	0.612	0.94	BCL11A	2.67
cg01573175	chr20	62381851	0.4084	0.8037	0.612	0.94	ZBTB46	55.15
cg03785696	chr7	27224460	-0.06913	0.136	0.612	0.94	HOXA11AS	2.52
cg20464405	chr19	4785480	-0.6032	1.187	0.612	0.94		30.42
cg23414861	chr6	74064064	-0.845	1.663	0.612	0.94	DPPA5	75.33
cg27593384	chr18	25755608	-0.0222	0.04368	0.612	0.94	CDH2	1.12
cg04486417	chr17	685659	0.02309	0.04543	0.612	0.94	GLOD4	1.24
cg18947110	chr1	1688383	0.1744	0.3432	0.612	0.94	NADK	90.6
cg14353391	chr9	139900184	-0.07895	0.1554	0.612	0.94		96.94
cg06266516	chr7	79609099	-0.6961	1.37	0.612	0.94		86.22
cg21832546	chr3	52934426	-0.5345	1.052	0.612	0.94		54.6
cg22720428	chr11	70256645	0.2353	0.463	0.612	0.94	CTTN	89.72
cg17213402	chr2	5813650	-0.05228	0.1029	0.612	0.94		2.46
cg17771605	chr12	72665376	0.08074	0.1589	0.612	0.94	LOC283392	2.32
cg04575478	chr17	76394126	-0.2024	0.3983	0.612	0.94	PGS1	88.93
cg11878331	chr8	72469507	-0.05984	0.1178	0.612	0.94		3.4
cg26988331	chr7	925778	0.2103	0.4138	0.612	0.94	C7orf20	92.01
cg15841412	chr13	111365552	0.0498	0.09801	0.612	0.94	ING1	1.86
cg17304336	chr11	65343565	0.1209	0.2379	0.612	0.94	EHBP1L1	3.17
cg18732541	chr19	7741602	-0.1838	0.3618	0.613	0.94	C19orf59	5.55
cg05977147	chr6	88182533	0.1218	0.2396	0.613	0.94	SLC35A1	4.31
cg06274917	chr16	30597112	-0.03423	0.06737	0.613	0.94	ZNF785	1.36
cg03652890	chr22	30685706	-0.05942	0.1169	0.613	0.94	GATSL3	2.91
cg00400041	chr5	180284090	0.1667	0.3281	0.613	0.94	ZFP62	92.12
cg24440854	chr1	98386913	-0.1028	0.2023	0.613	0.94	DPYD	3.58
ch.8.19126096F	chr8	19081816	-0.04528	0.08912	0.613	0.94		2.77
cg17289734	chr3	50310641	0.1073	0.2112	0.613	0.94	SEMA3B	5.34
cg13214165	chr7	33672114	-0.2785	0.5481	0.613	0.94		85.9
cg09563240	chr3	47205630	-0.1153	0.227	0.613	0.94	SETD2	4.61
cg25025297	chr1	15480555	0.3737	0.7356	0.613	0.94	TMEM51	13.29
cg26555531	chr10	1507708	0.2835	0.5579	0.613	0.94	ADARB2	84.63
cg20561716	chr7	44365327	-0.03412	0.06715	0.613	0.94	CAMK2B	2.23
cg10707964	chr21	44592374	-0.4291	0.8447	0.613	0.94	CRYAA	74.09
cg26627408	chr10	70588267	0.1216	0.2394	0.613	0.94	STOX1	7.02
cg08866469	chr2	214088435	-0.5887	1.159	0.613	0.94		86.92
cg20318252	chr17	55594714	0.2139	0.421	0.613	0.94	MSI2	83.64
cg00765737	chr13	110993493	0.1337	0.2632	0.613	0.94	COL4A2	3.68
cg18447772	chr7	27205224	-0.0709	0.1396	0.613	0.94	HOXA9	3.5
cg21890646	chr14	91816120	0.5011	0.9863	0.613	0.94	CCDC88C	48.27
cg02983436	chr13	29352788	-0.2902	0.5713	0.613	0.94		79.77
cg05281603	chr11	111384124	-0.2487	0.4896	0.613	0.94	BTG4	10.34
cg24935288	chr4	165851077	-0.2456	0.4834	0.613	0.94		90.07
cg13841979	chr4	9990048	0.393	0.7735	0.613	0.94	SLC2A9	79.21
cg24071500	chr4	114683176	-0.04372	0.08606	0.613	0.94	CAMK2D	2.47
cg17484944	chr8	122736417	-0.3074	0.6052	0.613	0.94		82.97
cg24426778	chr19	55799295	0.0594	0.1169	0.613	0.94	BRSK1	97.6
cg20487230	chr7	1653515	0.119	0.2342	0.613	0.94	TFAMP1	93.25
cg27000590	chr8	8182003	-0.3392	0.6678	0.613	0.94	PRAGMIN	84.89
cg09632029	chr17	18855506	-0.04293	0.08451	0.613	0.94	SLC5A10	98.57
cg19725489	chr5	72252795	0.2071	0.4077	0.613	0.94	FCHO2	7.8
cg19089079	chr8	144803607	-0.2071	0.4077	0.613	0.94	MAPK15	95.66
cg08200446	chr19	12381100	-0.2883	0.5675	0.613	0.94		90.41
cg03282336	chr10	18947857	0.06009	0.1183	0.613	0.94	ARL5B	3.13
cg05372765	chr6	13470414	-0.9094	1.79	0.613	0.94	C6orf114	91.71
cg14601050	chr17	73727533	0.05599	0.1102	0.613	0.94	ITGB4	97.06
cg01727686	chr11	63997306	0.2442	0.4807	0.613	0.94	NUDT22	87.19
cg12774432	chr7	141438008	-0.1137	0.2238	0.613	0.94	SSBP1	3.58
cg24940576	chr11	125904314	-0.2081	0.4097	0.613	0.94	CDON	8.88
cg10150176	chr20	4990973	-0.2704	0.5324	0.613	0.94	SLC23A2	88.67
cg02455203	chr18	76782895	0.1115	0.2195	0.613	0.94		95.14
cg23645210	chr1	2188767	0.262	0.5159	0.613	0.94	SKI	86.41
cg14727952	chr11	102218358	0.09316	0.1834	0.613	0.94	BIRC2	5.8
cg04242655	chr22	22902047	0.4177	0.8223	0.613	0.94	PRAME	85.84
cg10070688	chr2	73057191	-0.3231	0.6361	0.613	0.94		74.75
cg22237056	chr2	239974003	-0.35	0.689	0.613	0.94	HDAC4	87.18
cg04396303	chr2	178627806	-0.09769	0.1923	0.613	0.94	PDE11A	94.68
cg16723800	chrX	100546517	0.8665	1.706	0.613	0.94	TAF7L	29.91
cg24838495	chr1	16694269	-0.09482	0.1867	0.613	0.94	C1orf144	5.35
cg05271360	chr17	38083955	0.03382	0.06658	0.613	0.94	ORMDL3	1.83
cg18082680	chr1	33798023	-0.06386	0.1257	0.613	0.94	PHC2	97.2
cg21692434	chr1	162219640	-0.5583	1.099	0.613	0.94	NOS1AP	80.06
cg20962356	chr11	75525637	0.3663	0.7212	0.613	0.94	UVRAG	3.65
cg01878960	chr7	158358294	0.3165	0.6231	0.613	0.94	PTPRN2	84.4
cg25602490	chr1	108507078	-0.0872	0.1717	0.613	0.94	VAV3	4.07
cg24675730	chr1	28994850	-0.4479	0.8818	0.613	0.94	GMEB1	47.06
cg12924120	chr3	129001312	-0.3332	0.6561	0.613	0.94	C3orf37	83.53
cg19121857	chr6	31707815	0.05204	0.1025	0.613	0.94	MSH5	2.7
cg03186975	chr8	94508299	-0.4393	0.8651	0.613	0.94		14.5
cg26973074	chrX	118285349	-0.3581	0.7051	0.613	0.94	KIAA1210	78.08
ch.4.166959540F	chr4	166740090	-0.08293	0.1633	0.613	0.94		3.83
cg11550474	chr11	111637395	-0.06392	0.1259	0.613	0.94	PPP2R1B	3.21
cg15297110	chr4	105412093	-0.09626	0.1895	0.613	0.94	CXXC4	2.3
cg06480238	chr16	88557453	0.02654	0.05226	0.613	0.94	ZFPM1	98.8
cg27353957	chr16	78055642	-0.3035	0.5976	0.613	0.94	CLEC3A	88.87
cg24073340	chr11	208514	-0.04049	0.07972	0.613	0.94	RIC8A	2.13
cg04632378	chr13	21900426	1.062	2.09	0.613	0.94		61.53
cg16786274	chr13	102865555	0.3547	0.6983	0.613	0.94	FGF14	79.09
cg08530978	chr2	172950120	-0.07114	0.1401	0.613	0.94	DLX1	2.7
cg03869608	chr3	73674656	-0.1144	0.2252	0.613	0.94	PDZRN3	4.31
cg10229594	chr7	5277188	-0.1352	0.2662	0.613	0.94		4.93
cg23188336	chr3	85178247	-0.53	1.044	0.613	0.94	CADM2	87.56
cg14276794	chr11	10591000	0.1797	0.3538	0.613	0.94	LYVE1	91.67
cg06980565	chr1	3378226	-0.3315	0.6528	0.613	0.94	ARHGEF16	83.32
cg19109439	chr6	32025657	0.1482	0.2918	0.613	0.94	TNXB	92.5
cg01727513	chr9	96054910	-0.3106	0.6116	0.613	0.94	WNK2	87.89
cg01041717	chr13	107009062	0.1367	0.2692	0.613	0.94		91.37
cg14424210	chr9	101832044	-0.1572	0.3096	0.613	0.94	COL15A1	94.99
cg25120513	chr17	58215290	-0.3474	0.6842	0.613	0.94		73.3
cg23928824	chr14	69726397	-0.03214	0.06329	0.613	0.94	GALNTL1	1.93
cg01487409	chr9	129243910	-0.3205	0.6312	0.613	0.94	FAM125B	62.14
cg20382154	chr2	239463716	-0.4939	0.9727	0.613	0.94		32.73
cg26256011	chr1	209957618	0.08672	0.1708	0.613	0.94	C1orf74	5.52
cg20647962	chr15	41136443	0.1484	0.2923	0.613	0.94	SPINT1	4.41
cg02258246	chr5	55777117	-0.03068	0.06042	0.613	0.94		1.75
cg11093548	chr7	28450001	0.2445	0.4816	0.613	0.94	CREB5	6.24
cg10928103	chr11	15959981	0.04693	0.09242	0.613	0.94		97.67
cg01150683	chr10	111216646	-0.2658	0.5234	0.613	0.94		9.16
cg15995704	chr19	42700861	0.01961	0.03863	0.613	0.94		98.68
cg10813147	chr1	93812119	-0.05527	0.1089	0.613	0.94	DR1	2.84
cg00434119	chr3	186080868	-0.4703	0.9262	0.613	0.94	DGKG	65.93
cg21859216	chr14	104690074	-0.6521	1.284	0.613	0.94		26.97
cg10760320	chr17	34257659	0.09756	0.1921	0.613	0.94	RDM1	5.35
cg09807315	chr4	1353919	-0.2701	0.5319	0.613	0.94	KIAA1530	85.02
cg13179130	chr1	24070416	0.1751	0.3448	0.613	0.94	TCEB3	5.57
cg05712979	chr12	124788814	0.04301	0.08471	0.613	0.94	FAM101A	98.09
cg08993944	chr2	11758793	-0.1967	0.3873	0.613	0.94	GREB1	94.82
cg17875320	chr1	110307912	0.2974	0.5857	0.613	0.94	EPS8L3	84.09
cg09439817	chr17	45933066	-0.1989	0.3918	0.613	0.94	SP6	89.83
cg14402406	chr14	105997596	0.2756	0.5427	0.613	0.94		83.26
cg11640914	chrX	153675452	0.1915	0.3772	0.613	0.94	FAM50A	87.73
cg08722591	chr1	20725998	-0.3406	0.6709	0.613	0.94		68.76
cg20596329	chr11	67895842	-0.1885	0.3712	0.613	0.94		3.35
cg13961587	chr13	113382154	0.1743	0.3434	0.613	0.94	ATP11A	91.93
cg00910972	chr8	144800084	0.2791	0.5496	0.613	0.94	MAPK15	84.05
cg27655855	chr20	23549455	1.129	2.223	0.613	0.94	CST9L	87.42
cg08322181	chr13	111980655	-0.1604	0.316	0.613	0.94	C13orf16	94.24
cg27341636	chr6	27236324	-0.7026	1.384	0.613	0.94		69.35
cg24064506	chr11	117052397	0.2751	0.5418	0.613	0.94	SIDT2	81.45
cg04864648	chr4	96761229	-0.07167	0.1412	0.613	0.94	PDHA2	96.6
cg01628881	chr2	388372	0.1857	0.3657	0.613	0.94		91.8
cg03720581	chr11	507555	0.2781	0.5477	0.613	0.94	RNH1	2.98
cg02611934	chr13	88329407	-0.7508	1.479	0.613	0.94	SLITRK5	53.22
cg02571560	chr6	32037587	0.2532	0.4987	0.613	0.94	TNXB	86.88
cg17628491	chr17	78867822	2.98	5.869	0.613	0.94	RPTOR	66.85
cg23633543	chr10	134901208	0.3685	0.7259	0.613	0.94	GPR123	28.36
cg16612876	chr17	650566	-0.218	0.4294	0.613	0.94	GEMIN4	89.25
ch.21.788740F	chr21	46964226	0.1621	0.3192	0.613	0.94		2.38
cg04437482	chr1	9078354	0.2625	0.517	0.613	0.94	SLC2A7	84.54
cg12231969	chr2	119605253	-0.2629	0.5178	0.613	0.94	EN1	8.06
cg11711121	chr8	97247942	0.08171	0.1609	0.613	0.94	UQCRB	3.45
cg11917579	chr10	2815429	0.2286	0.4502	0.613	0.94		90.92
cg01361263	chr3	58051763	0.2931	0.5774	0.613	0.94	FLNB	66.39
cg26103512	chr17	80231812	0.3465	0.6825	0.613	0.94	CSNK1D	16.04
cg15843331	chr11	61063144	-0.3061	0.603	0.613	0.94	VWCE	61
cg06868026	chr21	46787813	-0.2084	0.4105	0.613	0.94		91.82
cg03639488	chr5	136836378	0.2085	0.4107	0.613	0.94	SPOCK1	92.36
cg03061960	chr9	40791476	0.3407	0.6712	0.613	0.94	ZNF658	35.46
cg16042259	chr6	100917206	-0.1666	0.3282	0.613	0.94		6.55
cg26647736	chr12	100593455	-0.03281	0.06462	0.613	0.94	ACTR6	2.32
cg05602356	chr5	58334856	0.09559	0.1883	0.613	0.94	PDE4D	3.06
cg21178978	chr1	231298610	-0.4603	0.9068	0.613	0.94	TRIM67	21.12
cg19708340	chr6	7565681	-0.122	0.2403	0.613	0.94	DSP	93.63
cg09694986	chr8	121775052	-1.455	2.867	0.613	0.94	SNTB1	81.53
cg19497750	chr14	70588881	-0.153	0.3015	0.613	0.94	SLC8A3	92.61
cg13988587	chr7	129252592	0.1946	0.3832	0.613	0.94	NRF1	4.09
cg02923831	chr8	38386436	0.3342	0.6582	0.613	0.94	C8orf86	63.41
cg06488678	chr19	2390040	-0.1475	0.2906	0.613	0.94	TMPRSS9	92.82
cg02239586	chr20	62678536	1.197	2.359	0.613	0.94		71.06
cg25619717	chr5	114867569	-0.1473	0.2901	0.613	0.94	FEM1C	92.33
cg08951903	chr10	44070173	0.3972	0.7824	0.613	0.94	ZNF239	10.59
cg25407448	chr1	2043037	0.2783	0.5482	0.613	0.94	PRKCZ	88.26
cg09460553	chr13	110521956	-0.904	1.781	0.613	0.94		47.73
cg05365954	chr2	220374214	0.0504	0.09929	0.613	0.94		2.79
cg03737774	chr6	164754951	-0.3391	0.668	0.613	0.94		90.98
cg23661483	chr19	15227219	0.428	0.8431	0.613	0.94	ILVBL	67.89
cg23290159	chr5	150474234	-0.317	0.6245	0.613	0.94		66.27
cg02018291	chr17	65487462	-0.9506	1.873	0.613	0.94	PITPNC1	70.33
cg24747763	chr6	49705127	-0.1612	0.3176	0.613	0.94	CRISP3	91.68
cg16338060	chr14	50863307	-0.08509	0.1676	0.613	0.94	CDKL1	4.56
cg11895240	chr10	12171245	0.05324	0.1049	0.613	0.94	SEC61A2	2.88
cg13662225	chr2	73308876	-0.1391	0.2741	0.613	0.94	RAB11FIP5	93.8
cg19788417	chr20	30027638	0.8594	1.693	0.613	0.94	DEFB123	60.88
cg00800896	chr5	135331857	-0.1243	0.2449	0.613	0.94		93.16
cg10598434	chr19	59028520	-0.04975	0.09801	0.613	0.94	ZBTB45	98.52
cg14805932	chr2	241401799	-0.265	0.5221	0.613	0.94	GPC1	88.71
cg19797741	chr5	92910052	-0.1895	0.3735	0.613	0.94	FLJ42709	13.46
cg00041467	chr2	122494276	0.1094	0.2155	0.613	0.94	MKI67IP	3.5
cg05498948	chr12	130391243	0.1465	0.2886	0.613	0.94		92.02
cg23111641	chr11	61117715	0.1952	0.3846	0.613	0.94	CYBASC3	89.52
cg26488814	chr11	609744	-0.2134	0.4204	0.613	0.94	PHRF1	88.69
cg07241675	chr7	99067143	-0.6875	1.355	0.613	0.94		47.02
cg26082174	chr14	105444897	-0.04546	0.08957	0.613	0.94	AHNAK2	2.23
cg02002684	chr7	149128631	0.1289	0.254	0.613	0.94	ZNF777	93.92
cg08018049	chr6	30569985	0.08582	0.1691	0.613	0.94	PPP1R10	95.52
cg17615061	chr6	31620208	-0.1365	0.269	0.613	0.94	BAT3	4.2
cg10585257	chr17	79191612	-0.09344	0.1841	0.613	0.94	AZI1	95.66
cg04915777	chr7	140625247	0.5556	1.095	0.613	0.94	BRAF	16.86
cg22981153	chr8	142431765	-0.2776	0.547	0.613	0.94	PTP4A3	84.12
cg26519930	chr16	76665665	-0.4371	0.8612	0.613	0.94		90.87
cg16376108	chr16	54967024	0.3891	0.7668	0.613	0.94	IRX5	8.47
cg04786564	chr16	2950686	-0.2389	0.4707	0.613	0.94		86.94
cg10199770	chr8	143152889	-0.04889	0.09634	0.613	0.94		98.18
cg08108333	chr7	157320662	-0.02673	0.05267	0.613	0.94		98.67
cg26109981	chr5	2175329	0.178	0.3508	0.613	0.94		93.6
cg05668429	chr12	44200433	-0.56	1.104	0.613	0.94	TWF1	16.13
cg04310247	chrX	118699362	-0.2748	0.5415	0.613	0.94	CXorf56	8.04
cg04008557	chr11	2826328	-0.2601	0.5125	0.613	0.94	KCNQ1	84.84
cg00778807	chr1	43524347	-0.09257	0.1824	0.613	0.94		5.71
cg03181943	chr6	111412794	-0.1596	0.3144	0.613	0.94	SLC16A10	92.8
cg09034568	chr17	57639155	-0.1151	0.2268	0.613	0.94		95.36
cg05139061	chr16	89891535	0.4194	0.8264	0.613	0.94		56.68
cg04409618	chr4	1224633	-0.137	0.27	0.613	0.94	CTBP1	94.03
cg24405567	chr15	70787565	-0.474	0.934	0.613	0.94		39.55
cg19081389	chr3	156273098	0.1425	0.2808	0.613	0.94	SSR3	3.45
cg08970682	chr4	106472990	0.1197	0.2358	0.613	0.94	FLJ20184	93.98
cg24181174	chr10	123900861	-0.398	0.7844	0.613	0.94	TACC2	58.33
cg02329520	chrX	153740317	0.4156	0.8189	0.613	0.94	FAM3A	75.86
cg12511277	chr11	134633148	0.245	0.4828	0.613	0.94		84.82
cg23743114	chr17	34328396	0.1413	0.2785	0.613	0.94	CCL15	92.58
cg27590781	chr2	152266272	-0.06943	0.1368	0.613	0.94	RIF1	2.91
cg01110955	chr16	1706924	0.0591	0.1165	0.613	0.94	CRAMP1L	97.31
cg02506578	chr3	25824554	0.1946	0.3835	0.613	0.94	NGLY1	3.51
cg19754833	chrX	110039080	-0.4029	0.7939	0.613	0.94	CHRDL1	8.43
cg04153551	chr14	92363727	0.1105	0.2178	0.613	0.94	FBLN5	93.65
cg07684796	chr10	54074209	0.1098	0.2163	0.613	0.94	DKK1	5.57
cg14725082	chr15	101587738	-0.2886	0.5687	0.613	0.94	LRRK1	61.78
cg18222176	chr19	56126034	-0.1251	0.2465	0.613	0.94		94.57
cg05045294	chr13	111214096	-0.03899	0.07683	0.613	0.94	RAB20	1.31
cg07395000	chr7	97857971	0.05451	0.1074	0.613	0.94	TECPR1	97.58
cg07315970	chr11	57513407	-0.1895	0.3734	0.613	0.94	BTBD18	88.22
cg15149876	chr8	125988915	-0.2745	0.541	0.613	0.94	ZNF572	88.8
cg00897799	chr13	47367897	-0.3091	0.6091	0.613	0.94	ESD	91.5
cg04370829	chr17	406249	-1.528	3.011	0.613	0.94		74.86
cg03420068	chr3	112941804	-0.5571	1.098	0.613	0.94	BOC	27.91
cg05644518	chr19	58872553	0.1846	0.3637	0.613	0.94	ZNF497	92.7
cg11476891	chr8	124252970	-0.0415	0.08178	0.613	0.94	C8orf76	2.06
cg14041701	chr11	70282789	-0.04567	0.09	0.613	0.94		97.36
cg22472945	chr4	185936478	-0.584	1.151	0.613	0.94		59.21
cg14779735	chr4	102737794	-0.1519	0.2993	0.613	0.94	BANK1	94.72
cg15971100	chr8	13424483	-0.2675	0.5272	0.613	0.94	C8orf48	10.73
cg27625283	chr20	50179430	0.05099	0.1005	0.613	0.94	NFATC2	2.5
cg12180123	chr2	60983194	-0.04769	0.09398	0.613	0.94	PAPOLG	2.79
cg00848594	chr10	45495782	0.4364	0.8601	0.613	0.94	C10orf25	73.94
cg02639294	chr16	30406318	-0.1793	0.3534	0.613	0.94	ZNF48	8.3
cg21008808	chr11	134093497	-0.04884	0.09626	0.613	0.94	VPS26B	2.29
cg15756248	chr11	59665648	0.1386	0.2732	0.613	0.94		93.73
cg17960629	chr2	36877454	-0.2888	0.5692	0.613	0.94		82.31
cg04418150	chr19	5622140	0.09496	0.1871	0.613	0.94	SAFB	6.41
cg19349283	chr19	19339362	-0.3417	0.6734	0.613	0.94	NCAN	69.3
cg05070608	chr2	128164401	-0.3024	0.596	0.613	0.94		91.89
cg08644973	chr6	31668721	-0.223	0.4394	0.613	0.94	BAT5	90.41
cg06801569	chr6	32862729	-0.05996	0.1182	0.613	0.94		2.81
cg10612492	chr7	100203506	0.07199	0.1419	0.613	0.94	PCOLCE	2.99
cg02390267	chr6	32096854	-0.2324	0.4581	0.613	0.94	ATF6B	89.05
cg01955153	chr16	50769852	0.2893	0.5702	0.613	0.94		26.57
cg01381586	chr2	10587627	-0.1799	0.3546	0.613	0.94	ODC1	8.21
cg00657694	chr1	245744769	-0.1365	0.2691	0.613	0.94	KIF26B	93.38
cg26804004	chr15	77155428	-0.6154	1.213	0.613	0.94	SCAPER	86.09
cg19135230	chr8	103136319	0.2786	0.549	0.613	0.94	NCALD	4.97
cg13364624	chr13	111250761	-0.1385	0.2731	0.613	0.94		94.1
cg18924222	chr12	104444128	0.06768	0.1334	0.613	0.94	GLT8D2	3.47
cg17353177	chr6	31661178	0.1629	0.3211	0.613	0.94	BAT5	94.79
cg17225591	chr11	73588074	0.07775	0.1533	0.613	0.94	CHCHD8	3.68
cg27525647	chr6	30882358	0.03948	0.07781	0.613	0.94	VARS2	2.16
cg27344430	chr5	41587931	-0.236	0.4653	0.613	0.94		95.88
cg04321224	chr21	46341380	0.3658	0.721	0.613	0.94	ITGB2	35.22
cg26482893	chrX	108868465	-0.383	0.7549	0.613	0.94	KCNE1L	29.27
cg15890173	chr5	74532862	0.04696	0.09257	0.613	0.94	ANKRD31	2.91
cg02555074	chr1	27319884	-0.06531	0.1287	0.613	0.94	TRNP1	2.62
cg16446721	chr2	176978757	-0.2772	0.5464	0.613	0.94		8.15
cg26011105	chr7	43590148	-0.03937	0.07761	0.613	0.94	HECW1	98.22
cg20958600	chr1	1470807	-0.4049	0.7982	0.613	0.94	C1orf70	82.17
cg14511675	chr22	36420849	-0.1467	0.2892	0.613	0.94	RBM9	91.4
cg10440578	chr1	115397857	-0.1834	0.3615	0.613	0.94	SYCP1	6.73
cg21052677	chr7	32471406	0.3145	0.62	0.613	0.94		83.66
cg20360285	chr7	47989345	0.2375	0.4682	0.613	0.94	PKD1L1	88.47
cg04166546	chr6	30640826	-0.0442	0.08714	0.613	0.94	DHX16	2.34
cg04986968	chr3	15695317	-0.2165	0.4269	0.613	0.94		90.91
cg15526406	chr1	150208630	0.08821	0.1739	0.613	0.94	ANP32E	3.52
cg09664215	chr1	158325254	0.2729	0.5381	0.613	0.94	CD1E	87.61
cg17133734	chr15	86042851	-0.1672	0.3296	0.613	0.94	AKAP13	92.84
cg07083543	chr12	96337410	0.07509	0.148	0.613	0.94	CCDC38	3.04
cg20341985	chr7	127806678	0.3166	0.6242	0.613	0.94		5.57
cg04798796	chr10	88855483	0.3669	0.7234	0.613	0.94	GLUD1	3.9
cg14203525	chr3	115377744	-0.05083	0.1002	0.613	0.94	GAP43	3.16
cg26524905	chr1	3506323	0.175	0.3449	0.613	0.94	MEGF6	93.09
cg11517309	chr2	86565390	-0.2907	0.5731	0.613	0.94	REEP1	13.23
cg17747879	chr1	154929734	-0.4794	0.9452	0.613	0.94	PBXIP1	85.84
cg04329977	chr3	61546343	0.07767	0.1531	0.613	0.94	PTPRG	3.4
cg01532946	chr8	28556590	0.472	0.9307	0.613	0.94		88.88
cg03125341	chr6	157882207	-0.5055	0.9967	0.613	0.94	ZDHHC14	48.8
cg21752637	chr7	76039957	-0.1629	0.3212	0.613	0.94	ZP3	91.37
cg00670253	chr20	1161920	0.2615	0.5156	0.613	0.94	C20orf46	86.81
cg12308369	chr15	73193612	-0.3105	0.6123	0.613	0.94		75.83
cg12074883	chr6	29591155	0.2732	0.5387	0.613	0.94	GABBR1	77.55
cg03003036	chrX	47038480	0.2636	0.5198	0.613	0.94	RBM10	86.7
cg10805254	chr3	72433837	0.6407	1.263	0.613	0.94	RYBP	53.89
cg02166842	chr7	55179471	-0.2733	0.5389	0.613	0.94	EGFR	81.87
cg10503234	chr19	676739	-0.4299	0.8477	0.613	0.94	FSTL3	40.75
cg27503736	chr16	66875252	0.1208	0.2381	0.613	0.94		93.47
cg25301982	chr11	125201008	-0.1626	0.3206	0.613	0.94	PKNOX2	93.7
cg04206417	chr22	29601559	-0.3442	0.6786	0.613	0.94	EMID1	34.19
cg07826387	chr1	240072501	0.1392	0.2745	0.613	0.94	CHRM3	92.16
cg14601621	chr9	97848457	-0.05061	0.09978	0.613	0.94	C9orf3	97.96
cg10309386	chr10	13515334	-2.59	5.108	0.613	0.94	BEND7	42.79
cg05621401	chr10	43572065	0.03864	0.07618	0.613	0.94	RET	2.23
cg14245102	chr14	101292967	0.7575	1.494	0.613	0.94	MEG3	38.28
cg19611602	chr3	74571266	-0.5857	1.155	0.613	0.94	CNTN3	86.34
cg11481793	chr1	33722720	-0.06709	0.1323	0.613	0.94	ZNF362	3.92
cg09932420	chr8	38033464	-0.05803	0.1144	0.613	0.94	BAG4	3.89
cg06970668	chr11	73882184	0.07109	0.1402	0.613	0.94	PPME1	2.74
cg17108388	chr1	204226566	0.291	0.5739	0.613	0.94	PLEKHA6	83.05
cg04902924	chr11	1704707	-0.2785	0.5492	0.613	0.94	HCCA2	83.86
cg05400670	chrX	67867332	-0.3323	0.6552	0.613	0.94	STARD8	78.1
cg08152819	chr8	142440406	0.2775	0.5472	0.613	0.94	PTP4A3	84.97
cg03020822	chr4	56915374	0.1269	0.2503	0.613	0.94		3.3
cg10188823	chr22	29876206	-0.04887	0.09636	0.613	0.94	NEFH	2.57
cg00209484	chr22	40059157	-0.2279	0.4495	0.613	0.94	CACNA1I	92.15
cg12982853	chr4	4291555	0.04188	0.0826	0.613	0.94	LYAR	2.07
cg23884421	chr19	5623195	-0.02952	0.05821	0.613	0.94	SAFB2	2.33
cg26144207	chr21	45113973	0.1681	0.3314	0.613	0.94	RRP1B	92.19
cg21632158	chr6	29521356	-0.07424	0.1464	0.613	0.94		1.64
cg25781595	chr19	48918712	-0.1164	0.2296	0.613	0.94	GRIN2D	6.3
cg12262781	chr6	116866784	-0.3574	0.7049	0.613	0.94	FAM26D	88.04
cg11764368	chr10	134303517	-0.7275	1.435	0.613	0.94		69.71
cg18337287	chr19	930871	-0.3034	0.5983	0.613	0.94	ARID3A	88.35
cg09627057	chr3	15377670	-1.762	3.475	0.613	0.94	SH3BP5	85.88
cg11653966	chr7	24328593	-0.4589	0.9051	0.613	0.94	NPY	28.15
cg06014506	chrX	111621374	0.1667	0.3288	0.613	0.94	ZCCHC16	93.85
cg24964883	chr6	30018178	-0.1325	0.2614	0.613	0.94	NCRNA00171	93.8
cg15884721	chr4	492965	0.02934	0.05787	0.613	0.94	ZNF721	1.59
cg03181104	chr17	56324083	-0.2526	0.4982	0.613	0.94	LPO	84.31
cg22680075	chr3	169780738	-0.1139	0.2247	0.613	0.94	GPR160	93.8
cg25363607	chr7	90226284	0.1006	0.1984	0.613	0.94		4.86
cg15302311	chr6	100584395	0.2591	0.5109	0.613	0.94		85.29
cg22949732	chr3	13358482	0.2075	0.4093	0.613	0.94	NUP210	90.15
cg03916014	chr16	1722352	0.1531	0.3019	0.613	0.94	CRAMP1L	94.45
cg12737520	chr7	149116704	0.2004	0.3952	0.613	0.94		91.82
cg03630890	chr17	72209602	0.05623	0.1109	0.613	0.94	TTYH2	3.04
cg06719334	chr16	7501308	-0.1679	0.3312	0.613	0.94	A2BP1	91.83
cg25455352	chr19	39834947	0.2304	0.4545	0.613	0.94	SAMD4B	81.76
cg27013765	chr3	197402007	0.03294	0.06498	0.613	0.94	MIR922	98.28
cg13223918	chr7	148964954	0.1523	0.3003	0.613	0.94	ZNF783	93.11
cg13995117	chr16	1402058	-0.02807	0.05537	0.613	0.94	GNPTG	1.6
cg17904786	chr13	27998438	-0.07439	0.1467	0.613	0.94	GTF3A	3.07
cg19562400	chr15	91260453	0.0839	0.1655	0.613	0.94	BLM	4.47
cg12465520	chr5	14733886	-0.1355	0.2673	0.613	0.94	ANKH	96.83
cg00216061	chr16	88547579	-0.3137	0.6188	0.613	0.94	ZFPM1	86.24
cg03338522	chr7	4913562	-0.1089	0.2148	0.613	0.94	RADIL	96
cg11194108	chr1	215177428	-0.1885	0.3718	0.613	0.94	KCNK2	92.58
cg26968767	chr17	72843650	-0.1662	0.3279	0.613	0.94	GRIN2C	95.17
cg18467339	chr4	8409328	-0.2687	0.5301	0.613	0.94	ACOX3	90.58
cg05080940	chr16	11256561	-0.5754	1.135	0.613	0.94	CLEC16A	81.32
cg25585985	chr5	150080702	0.05736	0.1131	0.613	0.94	RBM22	2.64
cg22997124	chr22	24200000	0.1103	0.2176	0.613	0.94	SLC2A11	3.32
cg20361154	chr22	22862884	0.2389	0.4713	0.613	0.94	ZNF280B	1.92
cg06833078	chr1	19577645	-0.07349	0.145	0.613	0.94	MRTO4	4.15
cg21940568	chr19	52207320	0.1492	0.2942	0.613	0.94	NCRNA00085	3.04
cg25687128	chr7	793758	-0.2184	0.4309	0.613	0.94	HEATR2	89.72
cg09977980	chr17	18283678	-0.2472	0.4876	0.613	0.94	EVPLL	85.05
cg15410411	chr12	54392884	0.3898	0.7689	0.613	0.94	HOXC9	14.01
cg03924566	chr8	143545478	0.1326	0.2616	0.613	0.94	BAI1	4.11
cg24463070	chr1	220445631	0.0845	0.1667	0.613	0.94	RAB3GAP2	4.29
cg25143771	chr10	104629124	-0.1407	0.2776	0.613	0.94	AS3MT	5.24
cg07173635	chr9	971480	-0.2593	0.5116	0.613	0.94		5.97
cg23898059	chr10	18940326	0.04866	0.09599	0.613	0.94	NSUN6	3.29
cg18455390	chr17	76719591	0.05796	0.1143	0.613	0.94	CYTH1	98.15
cg02756735	chr7	778730	0.2974	0.5867	0.613	0.94	HEATR2	85.08
cg21672889	chr12	109250988	-0.1389	0.2741	0.613	0.94	SSH1	4.62
cg04875789	chr7	131240514	0.1692	0.3339	0.613	0.94	PODXL	3.63
cg14987799	chr14	21342066	0.07001	0.1381	0.613	0.94		3.32
cg27422141	chr13	67803251	-0.532	1.05	0.613	0.94	PCDH9	18.1
cg19618279	chr17	40715228	0.2809	0.5541	0.613	0.94	COASY	92.96
cg25894985	chr4	83294101	0.04353	0.08588	0.613	0.94	HNRNPD	2.86
cg21854184	chr12	124870112	0.207	0.4084	0.613	0.94	NCOR2	90.07
cg07385573	chr17	76801117	-0.1204	0.2375	0.613	0.94	USP36	94.05
cg27176357	chr19	57702500	-0.4968	0.9801	0.613	0.94	ZNF264	58.32
cg25143359	chr1	245533949	0.1639	0.3234	0.613	0.94	KIF26B	91.02
cg15554007	chr22	50708936	-0.0313	0.06176	0.613	0.94	MAPK11	1.5
cg23424158	chr11	83394074	-0.3079	0.6075	0.613	0.94	DLG2	78.36
cg11168423	chr3	43515832	-0.7128	1.406	0.613	0.94	ANO10	88.31
cg02078518	chr17	78126782	0.3139	0.6192	0.613	0.94		74.29
cg22236485	chr8	128742664	-0.1613	0.3182	0.613	0.94		93.43
cg19494742	chr12	123058028	-0.1707	0.3368	0.613	0.94	KNTC1	92.89
cg15425530	chr17	2415361	0.1125	0.222	0.613	0.94	METT10D	1.8
cg23636941	chr20	32899839	-0.1844	0.3638	0.613	0.94	AHCY	5.05
cg17515024	chr1	228644963	0.3459	0.6824	0.613	0.94	HIST3H2BB	18.9
cg24226973	chr12	14133336	-0.2094	0.4131	0.613	0.94	GRIN2B	6.86
cg10835795	chr1	22446661	-0.1973	0.3892	0.613	0.94	WNT4	92.65
cg14615868	chr1	236558696	0.07721	0.1523	0.613	0.94	EDARADD	1.46
cg02238136	chr3	40547704	-0.06585	0.1299	0.613	0.94	ZNF620	3.41
cg19411084	chr6	107731096	0.1629	0.3214	0.613	0.94	PDSS2	92.29
cg05871997	chr6	56819623	0.1336	0.2635	0.613	0.94	BEND6	2.02
cg06813486	chr11	76852813	-0.1401	0.2764	0.613	0.94	MYO7A	93.4
cg05371749	chr16	19125090	-0.1723	0.34	0.613	0.94	ITPRIPL2	6.87
cg23221013	chr7	99817027	0.2482	0.4896	0.613	0.94	GATS	43.53
cg25071869	chr8	21867345	0.4091	0.8072	0.613	0.94		84.14
cg23575124	chr10	12211510	-0.08143	0.1607	0.613	0.94	SEC61A2	97.05
cg26913155	chr1	3128175	0.2021	0.3987	0.613	0.94	PRDM16	89.43
cg09926418	chr14	101292392	-0.4233	0.8353	0.613	0.94	MEG3	55.29
cg09945376	chr22	19129226	0.1181	0.233	0.613	0.94	DGCR14	94.61
cg16350728	chr16	83974894	0.1319	0.2603	0.613	0.94		95.44
cg15657206	chr11	10772781	0.0265	0.05228	0.613	0.94	CTR9	1.62
cg07095997	chr14	61188431	-0.04713	0.09299	0.613	0.94	SIX4	2.6
cg09041389	chr12	58874770	-1.011	1.994	0.613	0.94		88.01
cg19519630	chr1	3617886	-0.3136	0.6188	0.613	0.94	TP73	86.68
cg11487705	chr5	41870746	0.07064	0.1394	0.613	0.94	OXCT1	3
cg04719435	chr11	120111025	0.05568	0.1099	0.613	0.94	POU2F3	2.58
cg27237087	chr6	32938185	-0.02447	0.04829	0.613	0.94	BRD2	1.43
cg07431458	chr14	101875493	-0.5916	1.167	0.613	0.94		90.76
cg26017506	chr3	57312779	0.2658	0.5245	0.613	0.94	ASB14	87.29
cg09088282	chr13	114816415	-0.3444	0.6796	0.613	0.94	RASA3	85.5
cg12337622	chr7	158050413	-0.08556	0.1688	0.613	0.94	PTPRN2	98.19
cg24693193	chr3	33960940	-0.1669	0.3293	0.613	0.94		91.2
cg17468100	chr22	31318147	-0.8959	1.768	0.613	0.94	C22orf27	39.52
cg05038469	chr14	104686119	-0.701	1.383	0.613	0.94		45.47
cg08158862	chr1	200012526	-0.3709	0.7318	0.613	0.94	NR5A2	21.21
cg15203301	chr4	154004681	-0.17	0.3354	0.613	0.94		7.87
cg16387550	chr4	30278499	-0.5292	1.044	0.613	0.94		88.09
cg03415429	chr6	28048723	0.03201	0.06316	0.613	0.94	ZNF165	1.77
cg19363242	chr1	21551809	0.2499	0.4932	0.613	0.94	ECE1	87.23
cg12114735	chr19	55668232	0.8401	1.658	0.613	0.94	TNNI3	15.91
cg03118206	chr6	138482933	0.2189	0.432	0.613	0.94	KIAA1244	3.91
cg11132921	chr8	66560891	-0.3443	0.6794	0.613	0.94	MTFR1	92.53
cg10959950	chr5	38535574	0.2775	0.5476	0.613	0.94	LIFR	75.22
cg05232694	chr20	48809539	0.8258	1.63	0.613	0.94		35.38
cg02711472	chr2	26531693	-0.1306	0.2578	0.613	0.94	GPR113	94.77
cg14408590	chr10	101419247	-0.02644	0.05218	0.613	0.94	ENTPD7	1.66
cg01929314	chr4	84629827	-0.3293	0.6498	0.613	0.94		93.04
cg14584926	chr19	18492974	-0.2082	0.4109	0.613	0.94		90.32
cg08837863	chr3	70744125	-0.3983	0.786	0.613	0.94		88.51
cg17976065	chr17	15902694	0.4416	0.8714	0.613	0.94	ZSWIM7	4.03
cg13495838	chr9	136934004	-0.1016	0.2006	0.613	0.94	BRD3	4.36
cg20511194	chr1	45987619	-0.04979	0.09827	0.613	0.94	PRDX1	2.46
cg06168404	chr18	74170545	-0.2343	0.4624	0.613	0.94	ZNF516	91.6
cg03716838	chr6	32862618	-0.1225	0.2417	0.613	0.94		3.63
cg24864402	chr20	55204278	-0.2118	0.418	0.613	0.94	TFAP2C	7.25
cg01571842	chr3	57934672	0.1472	0.2905	0.613	0.94		92.49
cg15377586	chr2	171571853	0.2131	0.4205	0.613	0.94	LOC440925	4.3
cg04861096	chr16	729354	0.2313	0.4565	0.613	0.94	STUB1	19.98
cg03649574	chr1	158066515	-0.2053	0.4052	0.613	0.94		85.65
cg11960784	chr18	12987221	-0.3673	0.7249	0.613	0.94	SEH1L	90.54
cg09116009	chr11	71815101	-0.1061	0.2094	0.613	0.94	LRTOMT	94.65
cg05409945	chr12	52604025	-0.4042	0.7977	0.613	0.94	LOC283404	68.59
cg24762931	chr2	213574343	-0.4641	0.9161	0.613	0.94		86.05
cg07434438	chr16	72961899	-0.3888	0.7674	0.613	0.94	ZFHX3	73.69
cg04413872	chr8	144694959	0.1999	0.3946	0.614	0.94	TSTA3	92.69
cg02047702	chr1	38019822	0.1264	0.2494	0.614	0.94	SNIP1	2.88
cg17363629	chr15	47704221	-0.2357	0.4652	0.614	0.94		89.07
cg14113778	chr14	90017074	-0.4915	0.9701	0.614	0.94	FOXN3	89.58
cg16678467	chr16	24265847	-0.1411	0.2786	0.614	0.94	CACNG3	92.14
cg13782380	chr9	139228229	-0.195	0.3849	0.614	0.94	GPSM1	97.88
cg00808132	chr14	23511306	-0.1588	0.3135	0.614	0.94	PSMB11	92.85
cg25209938	chr4	183769227	-0.133	0.2626	0.614	0.94		93.13
cg09530179	chr11	18600693	0.3141	0.62	0.614	0.94	UEVLD	83.99
cg09409786	chr8	77713894	-0.2965	0.5852	0.614	0.94	ZFHX4	90.21
cg18375236	chr19	30024706	0.3515	0.6938	0.614	0.94	VSTM2B	62.42
cg21529405	chr18	70210819	0.03657	0.07218	0.614	0.94	CBLN2	1.91
cg16290163	chr3	152878363	0.0324	0.06396	0.614	0.94		2.09
cg26469597	chr16	30366960	-0.03117	0.06153	0.614	0.94	CD2BP2	2.11
cg22713892	chrX	47342160	-0.3376	0.6664	0.614	0.94	ZNF41	23.11
cg09253663	chrX	128788913	0.3981	0.7858	0.614	0.94	APLN	27.02
cg09485472	chr6	169849786	-0.1092	0.2156	0.614	0.94		94.17
cg04253876	chr2	30453758	0.301	0.5941	0.614	0.94	LBH	6.72
cg06775644	chr17	54991465	0.07186	0.1419	0.614	0.94	TRIM25	2.62
cg13185030	chr14	55595949	-0.06305	0.1245	0.614	0.94	LGALS3	3.66
cg25274503	chr7	116140128	0.06524	0.1288	0.614	0.94	CAV2	2.78
cg00107916	chr5	3188066	-0.2512	0.4958	0.614	0.94		93.09
cg09261793	chr10	1215440	0.4181	0.8252	0.614	0.94		88.24
cg18265887	chr22	37640250	-0.02822	0.05571	0.614	0.94	RAC2	1.75
cg08681856	chr19	51411737	0.6289	1.241	0.614	0.94	KLK4	62.6
cg01334504	chr21	44513500	-2.061	4.069	0.614	0.94	U2AF1	82.54
cg05972303	chr8	145620234	0.2788	0.5504	0.614	0.94	CPSF1	82.41
cg10368284	chr12	2762214	-0.1756	0.3466	0.614	0.94	CACNA1C	93.3
cg02894966	chr2	192700717	0.1541	0.3043	0.614	0.94	SDPR	93.25
cg20822858	chr6	134499519	0.08101	0.1599	0.614	0.94	SGK1	4.44
cg25880242	chr1	2847826	0.2475	0.4885	0.614	0.94		89.95
cg10556999	chr1	158088745	0.1622	0.3202	0.614	0.94		91.81
cg02190572	chr10	74057806	0.03451	0.06813	0.614	0.94		1.48
cg15418783	chr11	70557693	0.2574	0.5082	0.614	0.94	SHANK2	88.61
cg16289896	chr1	160146342	-0.09952	0.1965	0.614	0.94	ATP1A4	94.6
cg25147866	chr1	180992098	-0.06191	0.1222	0.614	0.94	STX6	3.27
cg07813265	chr1	100820528	0.2829	0.5586	0.614	0.94	CDC14A	83.43
cg12062672	chr19	643555	-0.06484	0.128	0.614	0.94	FGF22	97.17
cg03318906	chr8	37755254	0.3153	0.6224	0.614	0.94	RAB11FIP1	83.87
cg09072576	chr22	19838287	-0.2452	0.4841	0.614	0.94	GNB1L	65.37
cg21649182	chrX	135864872	-0.4074	0.8043	0.614	0.94	ARHGEF6	85.67
cg02984410	chr8	104307385	-0.1361	0.2686	0.614	0.94		92.61
cg08517062	chr8	134582856	-0.04342	0.08573	0.614	0.94	ST3GAL1	1.75
cg17489939	chr2	176981919	0.5295	1.045	0.614	0.94	HOXD10	50.72
cg21899939	chr1	6659353	-0.2987	0.5898	0.614	0.94	KLHL21	89.39
cg24276105	chr11	45686055	0.1241	0.245	0.614	0.94	CHST1	4.68
cg05314024	chr1	246952118	0.5348	1.056	0.614	0.94	LOC149134	19.9
cg08817204	chr10	83665199	-0.281	0.5547	0.614	0.94	NRG3	88.61
cg23644624	chr22	21386989	0.2033	0.4013	0.614	0.94	SLC7A4	6.33
cg14992144	chr3	10334743	-0.3798	0.7498	0.614	0.94	GHRLOS	13.3
cg02069519	chr1	51985103	0.04185	0.08262	0.614	0.94	EPS15	1.59
cg12237269	chr11	107582734	-0.2289	0.452	0.614	0.94	SLN	85.08
cg26735153	chr8	21939350	-0.1621	0.32	0.614	0.94	EPB49	92.23
cg11805647	chr15	81362969	-0.09425	0.1861	0.614	0.94		94.51
cg00582309	chr19	28296934	-0.1943	0.3836	0.614	0.94		90.72
cg19190519	chr11	123175740	0.4023	0.7943	0.614	0.94		75.54
cg13272357	chrX	133304739	-0.6595	1.302	0.614	0.94	MIR20B	74.48
cg15929624	chr6	32314717	-0.501	0.9892	0.614	0.94	C6orf10	87.37
cg01053681	chr10	80931119	0.2058	0.4064	0.614	0.94	ZMIZ1	88.7
cg12839363	chr11	12650181	-0.1356	0.2678	0.614	0.94		92.94
cg03223959	chr16	85382654	-0.1955	0.386	0.614	0.94		90.98
cg18147179	chr8	145849073	0.1225	0.2419	0.614	0.94		92.67
cg13400516	chr1	2159040	-0.0764	0.1508	0.614	0.94	SKI	3.16
cg18111867	chr11	1248080	0.3762	0.7428	0.614	0.94	MUC5B	74.72
cg05406334	chr4	665518	0.1052	0.2078	0.614	0.94		93.02
cg06034874	chr16	75285194	0.2311	0.4563	0.614	0.94	BCAR1	7.53
cg13353999	chr18	30352782	-0.281	0.5547	0.614	0.94	KLHL14	11.65
cg03388189	chr4	87468672	0.5546	1.095	0.614	0.94		81.52
cg19974445	chr11	20385310	0.03457	0.06827	0.614	0.94	HTATIP2	1.96
cg17650272	chr19	52873019	0.1346	0.2657	0.614	0.94	ZNF880	5.47
cg20120351	chr11	62697247	-0.2536	0.5008	0.614	0.94		86.67
cg11799600	chr1	92764833	-0.04983	0.09839	0.614	0.94	RPAP2	2.83
cg02081905	chr3	14988669	0.08199	0.1619	0.614	0.94	NR2C2	3.23
ch.6.2791833R	chr6	145055463	0.291	0.5747	0.614	0.94	UTRN	5.14
cg21193011	chr3	12918015	0.5653	1.116	0.614	0.94		61.15
cg12614213	chr8	38324613	0.04367	0.08622	0.614	0.94	FGFR1	1.81
cg08182240	chr11	124492498	-0.05926	0.117	0.614	0.94	TBRG1	2.44
cg17998826	chr5	55616384	0.1491	0.2944	0.614	0.94		91.2
cg05065602	chr10	12940223	-0.2975	0.5875	0.614	0.94	CCDC3	89.22
cg22196952	chr12	52400663	-0.03853	0.07608	0.614	0.94	GRASP	2.22
cg03611487	chr11	19737237	-0.4842	0.9561	0.614	0.94	LOC100126784	51.61
cg17088185	chr10	1209315	0.2272	0.4487	0.614	0.94	NCRNA00200	91.92
cg18140683	chr11	2950620	-0.08153	0.161	0.614	0.94	PHLDA2	3.36
cg13974084	chr8	681354	-0.03091	0.06104	0.614	0.94	ERICH1	1.98
cg08872937	chr3	23958490	0.02548	0.05032	0.614	0.94	NKIRAS1	1.1
cg03861428	chr1	17380702	0.03738	0.07383	0.614	0.94	SDHB	1.39
cg06407663	chr11	33279084	-0.03004	0.05932	0.614	0.94	HIPK3	1.28
cg21825792	chr12	5015078	0.3743	0.7392	0.614	0.94		53.99
cg25528940	chr16	57127044	-0.0589	0.1163	0.614	0.94	CPNE2	2.84
cg04934519	chr1	185303447	-0.2206	0.4357	0.614	0.94		89.85
cg15346842	chr2	59477066	-0.2505	0.4947	0.614	0.94		92.14
cg00884680	chr3	38178684	-0.1167	0.2306	0.614	0.94	ACAA1	4.26
cg06915053	chr12	7245056	-0.1443	0.2849	0.614	0.94	C1R	4.34
cg16405174	chr13	24868964	-0.1233	0.2436	0.614	0.94	SPATA13	94.49
cg26672614	chr22	39548389	-0.02809	0.05549	0.614	0.94	CBX7	1.49
cg16640061	chr22	19132346	0.05841	0.1154	0.614	0.94	DGCR14	3.68
cg02493644	chr7	84816314	0.07312	0.1444	0.614	0.94		2.59
cg23508607	chr20	44651368	0.08662	0.1711	0.614	0.94	SLC12A5	4.81
cg17333791	chr11	64811900	1.031	2.036	0.614	0.94	SAC3D1	84.78
cg01118348	chr14	103992856	-0.3543	0.6997	0.614	0.94		69.27
cg02763536	chr17	40932515	-0.03477	0.06867	0.614	0.94	WNK4	1.87
cg25767985	chr11	43965591	-0.1885	0.3722	0.614	0.94		3.43
cg23976487	chr14	105911797	0.1506	0.2973	0.614	0.94	MTA1	94.26
cg15880113	chr14	101592480	-0.2456	0.485	0.614	0.94		84.57
cg13574820	chr7	154706045	-0.5279	1.043	0.614	0.94		32.21
cg01958550	chr1	217307910	-0.06393	0.1263	0.614	0.94	ESRRG	3.15
cg13599477	chr10	5488485	0.05621	0.111	0.614	0.94	NET1	2.71
cg01393985	chr6	89927651	-0.4568	0.9023	0.614	0.94	GABRR1	88.11
cg26509870	chr8	22076166	-0.1575	0.311	0.614	0.94		92.5
cg25726859	chr2	107459743	-0.2983	0.5892	0.614	0.94	ST6GAL2	92.03
cg26444348	chr19	6530187	-0.2253	0.4451	0.614	0.94	TNFSF9	89.34
cg07696842	chr12	105089508	-0.9522	1.881	0.614	0.94	CHST11	14.81
cg03597690	chr6	5959019	-0.06279	0.124	0.614	0.94		96.78
cg08527435	chr19	2200504	-0.2304	0.4551	0.614	0.94	DOT1L	87.7
cg19486673	chr19	55085018	-0.1629	0.3218	0.614	0.94	LILRA2	7.2
cg08374552	chr5	111006369	-0.136	0.2686	0.614	0.94		93.39
cg27127351	chr8	670293	-0.03495	0.06904	0.614	0.94	ERICH1	98.27
cg27148193	chr7	148927030	-0.3598	0.7108	0.614	0.94		66.66
cg24288715	chr6	163745629	-0.1991	0.3933	0.614	0.94	LOC285796	91.42
cg12932102	chr6	169051431	-0.09396	0.1856	0.614	0.94	SMOC2	96
cg01784327	chr4	1166755	-0.1428	0.2821	0.614	0.94	LOC100130872-SPON2	6.11
cg13623120	chr11	60184615	-0.2323	0.4589	0.614	0.94	MS4A14	86.53
cg02335185	chr20	60491905	-0.2926	0.578	0.614	0.94	CDH4	79.41
cg03185775	chr19	7127283	-0.1157	0.2285	0.614	0.94	INSR	94.19
cg25958766	chr20	5485268	0.9	1.778	0.614	0.94	LOC149837	36.77
cg22313519	chr19	18385724	-0.3822	0.7549	0.614	0.94	KIAA1683	53.66
cg05641348	chr19	2455563	-0.2779	0.5489	0.614	0.94	LMNB2	77.29
cg11672740	chr11	30042703	0.2357	0.4655	0.614	0.94		87.89
ch.22.38010425R	chr22	39680479	0.1604	0.3168	0.614	0.94		3.29
cg24854957	chr1	246717609	-0.4371	0.8634	0.614	0.94	TFB2M	87.14
cg06221695	chr2	27546071	0.06208	0.1226	0.614	0.94	MPV17	2.15
cg09674170	chr16	3062382	0.7873	1.555	0.614	0.94	CLDN9	60.25
cg08158657	chr19	39340777	-0.05151	0.1018	0.614	0.94	HNRNPL	2.73
cg02402307	chrX	15511684	0.2047	0.4044	0.614	0.94	PIR	10.14
cg06720190	chr7	1133882	-0.2044	0.4037	0.614	0.94	C7orf50	91.22
cg16293631	chr17	38020606	0.03215	0.06351	0.614	0.94	IKZF3	1.27
cg18820709	chr19	44620504	-0.1197	0.2364	0.614	0.94	ZNF225	94.65
cg11841562	chr5	128320387	-0.4914	0.9707	0.614	0.94	SLC27A6	88.78
cg17617182	chr6	12279872	-0.1823	0.3602	0.614	0.94		92.66
cg05584078	chr11	60282712	-0.1999	0.3948	0.614	0.94	MS4A13	93.71
cg24643102	chr3	6903921	-0.2306	0.4556	0.614	0.94	GRM7	5.4
cg20250336	chr7	51545565	0.1508	0.298	0.614	0.94		96.02
cg02104162	chr6	4610716	0.1252	0.2474	0.614	0.94		6.68
cg01917209	chr3	49938721	0.2104	0.4157	0.614	0.94	MST1R	91.45
cg14455403	chr3	8596772	0.08413	0.1662	0.614	0.94	LMCD1	97.2
cg13151006	chr15	72075835	0.1798	0.3553	0.614	0.94		90.01
cg14256268	chr12	124985272	0.2937	0.5802	0.614	0.94	NCOR2	78.93
cg09456388	chr3	37284959	-0.05277	0.1043	0.614	0.94	GOLGA4	3.32
cg14768519	chr17	79870056	0.06096	0.1204	0.614	0.94	SIRT7	97.75
cg09579323	chr1	150459698	0.06934	0.137	0.614	0.94	TARS2	4.36
cg27064928	chrX	146996911	-0.6007	1.187	0.614	0.94	ASFMR1	32.53
cg22047387	chr12	55413872	0.2978	0.5884	0.614	0.94	NEUROD4	10.71
cg13095704	chr7	93205126	0.2296	0.4536	0.614	0.94	CALCR	9.67
cg09178025	chr11	62694932	-0.2811	0.5554	0.614	0.94		42.94
cg21187920	chr8	112612368	-0.26	0.5137	0.614	0.94		86.75
cg01183650	chr17	55335055	0.07812	0.1543	0.614	0.94	MSI2	3.78
cg00038711	chr8	22014499	0.3769	0.7446	0.614	0.94	LGI3	8.06
cg11218979	chr6	119293926	-0.5104	1.008	0.614	0.94	FAM184A	90.58
cg14929913	chr10	1147979	0.7199	1.422	0.614	0.94	WDR37	73.91
cg25141674	chr6	72130689	0.1807	0.3569	0.614	0.94	C6orf155	5.45
cg02913918	chr1	181767609	-0.1802	0.3561	0.614	0.94	CACNA1E	93.15
cg25086828	chr20	62744796	-0.1399	0.2764	0.614	0.94		94.29
cg13654195	chr6	7390091	0.4733	0.9352	0.614	0.94	CAGE1	10.33
cg10808934	chr6	109059268	-0.1457	0.288	0.614	0.94		93.94
cg11754357	chr1	1046230	0.227	0.4486	0.614	0.94	C1orf159	90.54
cg13219625	chr3	49823913	-0.07341	0.145	0.614	0.94	IP6K1	2.7
cg00663068	chr17	4795672	0.06774	0.1339	0.614	0.94	MINK1	96.52
cg03677952	chr22	50524541	0.2443	0.4827	0.614	0.94	MLC1	9.28
cg08791788	chr13	113160132	-0.1068	0.211	0.614	0.94	TUBGCP3	95.57
cg25500028	chr3	187336889	-0.5223	1.032	0.614	0.94		27.91
cg14957841	chr2	178035371	0.09235	0.1825	0.614	0.94		95.22
cg18652852	chr22	38598028	0.447	0.8833	0.614	0.94	MAFF	5.9
cg03975271	chr2	88823254	-0.4705	0.9297	0.614	0.94	C2orf51	73.64
cg24486037	chr1	151345181	0.1096	0.2166	0.614	0.94	SELENBP1	96.78
cg21515785	chr5	99886768	0.2986	0.5901	0.614	0.94	FAM174A	48.85
cg01249550	chr3	194353869	0.2525	0.4989	0.614	0.94	TMEM44	5.52
cg16288572	chr18	77499273	0.6675	1.319	0.614	0.94	CTDP1	92.3
ch.14.1783623F	chr14	103166835	0.316	0.6244	0.614	0.94	RCOR1	12.85
cg18011273	chr4	7203326	0.7287	1.44	0.614	0.94	SORCS2	68.07
cg19602139	chr3	49690254	-0.0786	0.1553	0.614	0.94	BSN	95.35
cg06252875	chr7	158828750	0.1479	0.2922	0.614	0.94	VIPR2	92.55
cg20420249	chr1	172378938	-0.3522	0.696	0.614	0.94	DNM3	87.62
cg27276079	chr15	42211520	0.08097	0.16	0.614	0.94	EHD4	97.06
cg17034181	chr1	101362442	0.1486	0.2937	0.614	0.94	SLC30A7	7.08
cg07278328	chrX	150254157	-0.533	1.053	0.614	0.94		36.18
cg11666534	chr22	23922551	0.3423	0.6764	0.614	0.94	IGLL1	25.22
cg07782479	chr2	241667731	-0.09695	0.1916	0.614	0.94	KIF1A	97.27
cg27066295	chr16	87778903	0.2794	0.5522	0.614	0.94	KLHDC4	87.58
cg07749724	chr11	112832480	0.07297	0.1442	0.614	0.94	NCAM1	2.35
cg27646965	chr2	238814032	0.1142	0.2257	0.614	0.94	RAMP1	3.46
cg05689415	chr2	234386055	-0.03315	0.06552	0.614	0.94	USP40	98.74
cg26320895	chrX	152938879	-0.3033	0.5995	0.614	0.94	PNCK	11.6
cg01954404	chr14	94840525	-0.1468	0.2901	0.614	0.94		93.83
cg26331595	chr3	39149181	0.06636	0.1311	0.614	0.94	GORASP1	2.33
cg10217661	chr17	76446778	-0.2246	0.4438	0.614	0.94	DNAH17	89.76
cg13733410	chr7	12443478	0.08254	0.1631	0.614	0.94	VWDE	3.84
cg22012543	chrX	124339995	-0.2549	0.5037	0.614	0.94		22.68
cg13539205	chr19	59025345	0.2663	0.5264	0.614	0.94	ZBTB45	5.18
cg06791812	chr14	105677543	0.03244	0.06412	0.614	0.94	BRF1	98.54
cg18870850	chr20	61439707	-0.89	1.759	0.614	0.94	OGFR	52.52
cg16408528	chr14	39644156	0.05097	0.1007	0.614	0.94	PNN	2.95
cg04729592	chr3	106967365	-0.116	0.2293	0.614	0.94	LOC344595	93.93
cg20548013	chr6	12887210	-0.1242	0.2454	0.614	0.94	PHACTR1	93.03
cg25336634	chr7	6388601	0.02558	0.05055	0.614	0.94	C7orf70	1.34
cg20408776	chr17	43319382	-0.0821	0.1623	0.614	0.94	FMNL1	97.56
cg09255473	chr7	4169306	0.6576	1.3	0.614	0.94	SDK1	37.02
cg26342114	chr5	172244462	-0.6041	1.194	0.614	0.94		79.33
cg05348668	chr2	190686969	0.07885	0.1558	0.614	0.94	PMS1	97.32
cg27312241	chrX	146312951	-0.3931	0.777	0.614	0.94	MIR507	88.21
cg26207909	chr14	103986467	-0.03405	0.06731	0.614	0.94	CKB	98.18
cg26864691	chr1	2947791	0.2466	0.4873	0.614	0.94		88.72
cg21157707	chr9	139908753	-0.1056	0.2088	0.614	0.94	ABCA2	97.76
cg17371081	chr11	20690957	0.1701	0.3362	0.614	0.94	NELL1	7.18
cg00005010	chr16	56691849	-0.03926	0.0776	0.614	0.94	MT1F	2.67
cg11157584	chr1	151690021	-0.351	0.6937	0.614	0.94	TNRC4	13.47
cg05215420	chr12	31684880	-0.2088	0.4127	0.614	0.94	DENND5B	92.25
cg01288367	chrX	68384992	-0.2848	0.5629	0.614	0.94	PJA1	22.04
cg10434888	chr16	67515013	0.1693	0.3347	0.614	0.94	ATP6V0D1	3.97
cg06459293	chr22	46785380	-0.2394	0.4732	0.614	0.94	CELSR1	91.86
cg22833428	chr6	1436791	-0.7363	1.455	0.614	0.94		47.43
cg16903510	chr19	49314475	-0.0567	0.1121	0.614	0.94	BCAT2	3.24
cg13928313	chr7	2802073	-0.2371	0.4686	0.614	0.94	GNA12	89.2
cg08672225	chr6	169559061	0.1126	0.2225	0.614	0.94		93.7
cg24360993	chr15	50534287	0.09438	0.1866	0.614	0.94	HDC	94.92
cg06420129	chr16	24831018	-0.1607	0.3177	0.614	0.94	TNRC6A	91.86
cg06527438	chr6	170546536	-0.3455	0.683	0.614	0.94		85.09
cg04755561	chr16	3029641	-0.3258	0.644	0.614	0.94	PKMYT1	81.68
cg16009311	chr8	119086762	0.4933	0.9751	0.614	0.94	EXT1	48.69
cg12522898	chr20	33891700	-0.1263	0.2497	0.614	0.94	UQCC	6.31
cg05945274	chr3	58290890	-0.257	0.5081	0.614	0.94	RPP14	87.7
cg09504131	chr13	99174875	0.2867	0.5667	0.614	0.94	STK24	50.19
cg15448245	chr22	24641654	0.3219	0.6364	0.614	0.94	GGT5	74.44
cg22267551	chr12	54383234	-0.08392	0.1659	0.614	0.94	HOXC10	3.99
cg00175403	chr1	12223543	-0.3495	0.6909	0.614	0.94		60.97
cg08663152	chr19	48244519	-0.2242	0.4432	0.614	0.94	EHD2	92.07
cg13827556	chr7	155739055	-0.4828	0.9545	0.614	0.94		84.69
cg00094901	chr6	31670595	0.04596	0.09087	0.614	0.94	BAT5	2.06
cg25314885	chr1	113257602	0.2232	0.4413	0.614	0.94	PPM1J	4.63
cg14198877	chr8	42128569	-0.1345	0.266	0.614	0.94	IKBKB	5.65
cg17722747	chr20	58665675	0.1409	0.2785	0.614	0.94		93.77
cg22070991	chr4	4856904	-0.07697	0.1522	0.614	0.94		2.98
cg04170238	chr2	237768519	-0.5401	1.068	0.614	0.94		74.84
cg19729949	chr5	142514108	1.231	2.435	0.614	0.94	ARHGAP26	90.96
cg00055811	chr1	8543012	-0.625	1.236	0.614	0.94	RERE	84.63
cg21333406	chr4	2967210	-0.3476	0.6871	0.614	0.94	GRK4	67.56
cg13239077	chr3	184081208	0.04872	0.09631	0.614	0.94	POLR2H	1.55
cg08236478	chr19	18311216	0.1407	0.2782	0.614	0.94	RAB3A	94.59
cg20912211	chr7	130081027	-0.07907	0.1563	0.614	0.94	TSGA14	2.75
cg24886867	chr6	3076190	-0.2495	0.4933	0.614	0.94	RIPK1	85.23
cg02583620	chr11	15098608	0.2421	0.4787	0.614	0.94	CALCB	9.32
cg06244010	chr17	16313411	-0.3914	0.7738	0.614	0.94		81.83
cg11381404	chr3	104813499	-0.5577	1.103	0.614	0.94		84.39
cg25406346	chr17	46048249	-0.0493	0.09747	0.614	0.94	CDK5RAP3	2.7
cg24894838	chr1	247267065	0.1063	0.2102	0.614	0.94	ZNF669	3.17
cg24813038	chr4	85404026	0.1828	0.3614	0.614	0.94		5.4
cg12727018	chr22	46436665	0.3462	0.6845	0.614	0.94	LOC100271722	42.31
cg13672200	chr12	54387530	-0.6565	1.298	0.614	0.94		38.75
cg08194384	chr6	30633353	-0.07117	0.1407	0.614	0.94	DHX16	97.4
cg22057816	chr19	57656367	0.1779	0.3518	0.614	0.94	ZIM3	93.88
cg11039789	chr12	97301254	-0.0371	0.07336	0.614	0.94	NEDD1	2.41
cg09978545	chr11	66035829	0.3232	0.6391	0.614	0.94	RAB1B	4.83
cg22842085	chr6	28880239	0.4127	0.8159	0.614	0.94	TRIM27	86.76
cg06851844	chr2	46707844	0.3685	0.7287	0.614	0.94	LOC388946	92.01
cg21172540	chr1	32827840	0.1653	0.3269	0.614	0.94	LOC100128071	3.79
cg25122590	chr4	169753100	0.2131	0.4213	0.614	0.94	PALLD	4.39
cg17680611	chr19	16191217	-0.3085	0.6099	0.614	0.94	TPM4	89.49
cg24625115	chr6	32811697	0.06966	0.1377	0.614	0.94	PSMB8	4.72
cg03192536	chr6	27280722	0.1359	0.2687	0.614	0.94	POM121L2	4.75
cg09314196	chr19	22816508	-1.609	3.182	0.614	0.94	ZNF492	40.91
cg03611265	chr12	13132894	0.1993	0.394	0.614	0.94	HEBP1	92.23
cg00679763	chr17	46993161	-0.3197	0.6322	0.614	0.94	UBE2Z	93.99
cg16931499	chr17	42786676	-0.07664	0.1515	0.614	0.94	DBF4B	2.79
cg04115307	chr14	101539612	1.005	1.987	0.614	0.94		36.61
cg02753511	chr11	69468378	0.07056	0.1395	0.614	0.94	CCND1	97.56
cg00998124	chr12	115138766	0.348	0.6881	0.614	0.94		18.46
cg26521784	chr1	161129188	0.05503	0.1088	0.614	0.94	USP21	2.26
cg04672026	chr8	71306181	-0.3327	0.6579	0.614	0.94	NCOA2	89.89
cg26377677	chr15	91412118	-0.262	0.518	0.614	0.94	FURIN	79.61
cg10839385	chr1	159825049	0.3185	0.6299	0.614	0.94	VSIG8	22.8
cg22491141	chr18	56932314	0.2927	0.5788	0.614	0.94		9.97
cg27293016	chr10	81838740	0.07663	0.1515	0.614	0.94	LOC219347	4.31
cg25856379	chr17	56036808	0.227	0.4488	0.614	0.94		86.55
cg14459710	chr17	62075409	-0.1334	0.2638	0.614	0.94	C17orf72	13.13
cg12078211	chr15	89110499	-0.3167	0.6263	0.614	0.94		77.04
cg14874337	chr19	38864187	-0.1137	0.2249	0.614	0.94	PSMD8	94.44
cg11320084	chr1	185014181	0.2482	0.4909	0.614	0.94	RNF2	36.93
cg20536683	chr12	110221457	0.1133	0.224	0.614	0.94	TRPV4	96.41
cg06744726	chr20	62905237	-0.2304	0.4556	0.614	0.94	PCMTD2	90.06
cg00469856	chr2	71017557	0.1591	0.3147	0.614	0.94	FIGLA	8.31
cg24428389	chr1	22438310	0.1735	0.3432	0.614	0.94		92.09
cg14040931	chr9	36249297	-0.179	0.3539	0.614	0.94	GNE	94.02
cg16047117	chr22	42470063	-0.7857	1.554	0.614	0.94	FAM109B	59.57
cg16964673	chr1	3775206	-0.513	1.014	0.614	0.94	KIAA0562	74
cg19176559	chr17	56033129	0.331	0.6547	0.614	0.94		9.89
cg00254771	chr1	11538304	-0.3861	0.7636	0.614	0.94	PTCHD2	64.73
cg27035890	chr6	43603648	0.02125	0.04202	0.614	0.94	MAD2L1BP	1.18
cg23092801	chr2	201139343	-0.3314	0.6554	0.614	0.94		87.91
cg18083591	chr1	37238410	-0.4231	0.8367	0.614	0.94		79.49
cg03773862	chr7	37123550	-0.2086	0.4125	0.614	0.94	ELMO1	90.71
cg00697129	chr10	24498095	-0.06003	0.1187	0.614	0.94	KIAA1217	3.72
cg06784909	chr8	840770	-0.2172	0.4295	0.614	0.94		79.87
cg05959834	chr6	26108372	0.1854	0.3666	0.614	0.94	HIST1H1T	94.4
cg07065803	chr11	45921557	-0.4357	0.8617	0.614	0.94	MAPK8IP1	17.21
cg23114746	chr17	47492438	-0.02776	0.05489	0.614	0.94	PHB	1.53
cg15964872	chr7	148762743	-0.05398	0.1068	0.614	0.94		3.26
cg04849842	chr8	140714610	-0.1332	0.2634	0.614	0.94	KCNK9	6.06
cg06140138	chr7	119691078	-0.5977	1.182	0.614	0.94		87.63
cg26996626	chr18	48191336	-0.4292	0.8487	0.614	0.94	MAPK4	78.82
cg11656163	chr4	139482559	-0.1444	0.2855	0.614	0.94		92.49
cg02858288	chr20	43372556	0.2756	0.5451	0.614	0.94		85.68
cg14408173	chr9	139889131	-0.1506	0.2978	0.614	0.94	CLIC3	96.47
cg05603011	chr12	70755863	0.4728	0.9351	0.614	0.94		91.75
cg05953230	chr5	95997923	-0.06829	0.1351	0.614	0.94	CAST	3.85
cg18406708	chr2	38209694	-0.4804	0.9502	0.614	0.94	FAM82A1	65.73
cg20375709	chr22	22918718	-0.2857	0.5651	0.614	0.94		68.15
cg04138758	chr16	67047943	-0.1155	0.2284	0.614	0.94		5.21
cg19935471	chr8	99048265	-0.6619	1.309	0.614	0.94	MATN2	60.45
cg05651688	chr1	35734284	0.03448	0.06819	0.614	0.94	ZMYM4	2.15
cg12799818	chr17	19450343	-0.09412	0.1861	0.614	0.94	SLC47A1	3.78
cg00935993	chr2	21022933	0.1496	0.2958	0.614	0.94	C2orf43	7.09
cg06590119	chr17	440029	-0.06563	0.1298	0.614	0.94	VPS53	97.56
cg06074332	chr11	111473729	0.1176	0.2327	0.614	0.94	SIK2	3.26
cg16865446	chr11	31822302	0.1401	0.2772	0.614	0.94	PAX6	7.48
cg03960424	chr20	57042304	-0.4344	0.8593	0.614	0.94	APCDD1L	43.31
cg05746288	chr18	48405273	-0.1291	0.2554	0.614	0.94	ME2	3.21
cg11962971	chr15	71616585	-0.3136	0.6202	0.614	0.94	THSD4	91.51
cg17924901	chr4	3475233	-0.3144	0.6218	0.614	0.94	DOK7	84.46
cg04767484	chr15	76629104	0.3077	0.6086	0.614	0.94	ISL2	6.12
cg24417499	chr1	33351653	-0.4056	0.8022	0.614	0.94	HPCA	26.58
cg11935055	chr19	4483577	-0.1066	0.2108	0.614	0.94	HDGF2	94.6
cg24041721	chr5	67510756	-0.06565	0.1299	0.614	0.94		4.02
cg20990478	chr5	272354	-0.2932	0.58	0.614	0.94	PDCD6	20.37
cg19033045	chr7	72476274	0.02587	0.05118	0.614	0.94	PMS2L2	1.4
cg05327864	chr7	136554352	0.2242	0.4435	0.614	0.94	CHRM2	8.39
cg22977745	chr12	124908931	0.2951	0.5837	0.614	0.94	NCOR2	88.94
cg09574618	chr5	159797762	-0.1864	0.3687	0.614	0.94	C1QTNF2	24
cg00990587	chr22	20227688	-0.336	0.6647	0.614	0.94		65.65
cg22533317	chr17	74079782	-0.3763	0.7444	0.614	0.94	EXOC7	76.68
cg07277828	chr18	77186389	0.2059	0.4073	0.614	0.94	NFATC1	90.4
cg14550338	chr10	106097511	0.1452	0.2873	0.614	0.94		2.59
cg15926910	chr10	25468899	0.5366	1.061	0.614	0.94	GPR158	62.52
cg21626573	chr12	124870323	0.2859	0.5656	0.614	0.94	NCOR2	85.68
cg08750061	chrX	117860789	0.5693	1.126	0.614	0.94	IL13RA1	37.13
cg01454638	chr2	175661561	-0.1802	0.3565	0.614	0.94		92.64
cg07364676	chr22	29137974	-0.4143	0.8195	0.614	0.94	CHEK2	25.58
cg12446644	chr17	37026641	-0.3348	0.6623	0.614	0.94	LASP1	11.5
cg14957943	chr3	48632783	0.3511	0.6945	0.614	0.94	COL7A1	14.12
cg01247628	chr15	48009313	0.09995	0.1977	0.614	0.94	SEMA6D	3.65
cg17255712	chr17	70116185	0.1388	0.2746	0.614	0.94	SOX9	8.75
cg04931090	chr6	35181888	-0.2893	0.5723	0.614	0.94	SCUBE3	8.99
cg00321901	chr8	10512459	-0.2543	0.5031	0.614	0.94	RP1L1	50.54
cg08498747	chr17	41747669	0.6277	1.242	0.614	0.94		61.95
cg17673237	chr13	108518419	-0.06249	0.1236	0.614	0.94	FAM155A	3.31
cg17496921	chr19	11406993	-0.3987	0.7888	0.614	0.94	TSPAN16	39.81
cg13075278	chr1	28655393	0.1091	0.2157	0.614	0.94	MED18	5.26
cg24295423	chr7	1336380	0.3725	0.737	0.614	0.94		61.25
cg10378325	chr1	86895705	0.4196	0.83	0.614	0.94	CLCA2	11.55
cg05452345	chr5	102455768	0.1089	0.2154	0.614	0.94	GIN1	6.73
cg21671277	chr2	109485935	0.09185	0.1817	0.614	0.94	CCDC138	94.21
cg19211934	chr2	6913403	0.1064	0.2104	0.614	0.94		5.23
cg09303293	chr14	52195000	-0.185	0.366	0.614	0.94	FRMD6	95.21
cg18719217	chr8	143623495	-0.1708	0.3379	0.614	0.94	BAI1	91.58
cg06927280	chr8	29953601	0.2022	0.4	0.614	0.94	LEPROTL1	3.05
cg06993041	chr6	30687972	-0.02808	0.05556	0.614	0.94	TUBB	1.28
cg00704844	chr6	32821621	-0.03678	0.07277	0.614	0.94	PSMB9	2.91
cg14173185	chr19	48894973	-0.1295	0.2561	0.614	0.94	KDELR1	6.98
cg11485655	chr17	36032204	0.2068	0.4091	0.614	0.94		88.69
cg26273165	chr19	17693882	0.2608	0.516	0.614	0.94	GLT25D1	86.91
cg03801902	chr12	4381800	-0.03802	0.07522	0.614	0.94	CCND2	2.11
cg19933985	chr5	141739077	-0.6612	1.308	0.614	0.94		68.66
cg08609517	chr1	6056522	0.2018	0.3993	0.614	0.94		90.92
cg25838977	chr17	78156498	-0.2008	0.3973	0.614	0.94	CARD14	90.67
cg24443629	chr6	30157507	-0.2104	0.4162	0.614	0.94	TRIM26	90.39
cg08483560	chr1	45981424	0.145	0.2869	0.614	0.94	PRDX1	92.3
cg17970390	chr1	1261353	0.3409	0.6745	0.614	0.94	GLTPD1	74.89
cg21046160	chr22	24105147	-0.2177	0.4307	0.614	0.94	C22orf15	7.81
cg19698923	chr1	241802961	-0.184	0.3641	0.614	0.94	OPN3	9.19
cg01736212	chr2	228189534	-0.5241	1.037	0.614	0.94		19.25
cg00589161	chr20	58295996	-0.7333	1.451	0.614	0.94	PHACTR3	85
cg01307092	chr12	53473443	0.02313	0.04576	0.614	0.94	SPRYD3	1.36
cg11304240	chr12	105150870	0.09745	0.1928	0.614	0.94	CHST11	94.3
cg18482690	chr5	4511582	0.2787	0.5514	0.614	0.94		89.9
cg16660580	chr6	41043776	0.5542	1.097	0.614	0.94	NFYA	87.47
cg00264994	chr17	47991806	-0.326	0.6451	0.614	0.94		79.87
cg27013550	chr19	58090450	0.04678	0.09257	0.614	0.94	ZNF416	1.83
cg18406700	chr6	116833441	-0.4151	0.8214	0.614	0.94	FAM26E	82.26
cg00795000	chr14	75423131	-0.2879	0.5697	0.614	0.94	PGF	76.7
cg01442943	chr6	41215914	-0.2682	0.5306	0.614	0.94	TREML2P	82.95
cg08148418	chr21	46267096	-0.2274	0.45	0.614	0.94		89.61
cg10991514	chrX	125300111	0.826	1.634	0.614	0.94	DCAF12L2	24.88
cg08929713	chr8	143436137	-0.2959	0.5855	0.614	0.94	TSNARE1	75.87
cg17342064	chr17	8013457	-0.03691	0.07304	0.614	0.94	ALOXE3	2.47
cg11881861	chr17	2266489	-0.231	0.4572	0.614	0.94	SGSM2	89.56
cg03755872	chr11	130516255	0.2238	0.4429	0.614	0.94		86
cg04336561	chr7	157548939	-0.1469	0.2906	0.614	0.94	PTPRN2	91.8
cg18528082	chr13	110790780	0.3642	0.7207	0.614	0.94		6.73
cg17178266	chr7	156467910	-0.3754	0.7428	0.614	0.94	RNF32	90.25
cg22945605	chr1	17866055	-0.03511	0.06948	0.614	0.94	ARHGEF10L	1.92
cg16803520	chr7	64030739	0.3464	0.6854	0.614	0.94		9.46
cg15167276	chr3	125823954	-0.1943	0.3845	0.614	0.94	ALDH1L1	91.24
cg06578288	chr3	160939192	-0.04192	0.08295	0.614	0.94	NMD3	2.29
cg06740578	chr10	131142473	0.2177	0.4307	0.614	0.94		82.86
cg00484466	chr4	8071202	0.4032	0.7979	0.614	0.94	ABLIM2	87.31
cg07481335	chr14	65879396	0.0591	0.1169	0.614	0.94	FUT8	1.35
cg14070647	chr8	109095264	0.1955	0.387	0.614	0.94	RSPO2	4.62
cg10025462	chr17	27046956	0.2158	0.4269	0.614	0.94	SNORD42B	3.6
cg11262332	chr11	66251909	0.1571	0.3108	0.614	0.94	DPP3	92.92
cg08280204	chr3	125411477	-0.2528	0.5002	0.614	0.94		83.91
cg27097762	chr14	21923087	-0.2097	0.4149	0.614	0.94		87.81
cg11318129	chrX	153221807	-0.2073	0.4102	0.614	0.94	HCFC1	89.62
cg14699376	chr5	37382801	0.1218	0.241	0.614	0.94	WDR70	93.69
cg05590569	chr2	10144009	-0.2876	0.5692	0.614	0.94		88.08
cg15685922	chr1	156045208	-0.6623	1.311	0.614	0.94	MEX3A	44.11
cg24665368	chr8	49751573	-0.1748	0.3458	0.614	0.94		90.27
cg08550065	chr3	50336684	0.1836	0.3634	0.614	0.94	HYAL3	5.32
cg14290468	chr9	74978988	-0.2537	0.5021	0.614	0.94	ZFAND5	11.62
cg08135850	chr6	26199770	0.06035	0.1194	0.614	0.94	HIST1H3D	2.92
cg03403640	chr10	132954348	-0.8729	1.728	0.614	0.94	TCERG1L	61.22
cg12706474	chr1	210858075	-0.2785	0.5512	0.614	0.94	KCNH1	83.15
cg22264898	chr18	3297176	-0.7009	1.387	0.614	0.94		19.34
cg00769775	chr12	125412987	-0.2196	0.4346	0.614	0.94		4.04
cg19234301	chr6	31509895	-0.06515	0.1289	0.614	0.94	BAT1	2.94
cg14400292	chr22	46367203	0.2719	0.5381	0.614	0.94	WNT7B	3.28
cg08552043	chr11	2810570	-0.2556	0.5058	0.614	0.94	KCNQ1	87.26
cg01437515	chr1	1148315	-0.4303	0.8516	0.614	0.94	TNFRSF4	8.1
cg08270258	chr3	39850784	-0.04678	0.09259	0.614	0.94	MYRIP	2.23
cg11911648	chr6	30418902	-0.03328	0.06586	0.614	0.94		1.93
cg09292226	chr6	1392250	-0.2794	0.5529	0.614	0.94	FOXF2	36.48
cg18421356	chr3	134204114	-0.06674	0.1321	0.614	0.94	ANAPC13	4.33
cg15927357	chr18	47013900	-0.2517	0.4982	0.614	0.94	C18orf32	6.73
cg02255090	chr8	1588359	-0.2029	0.4016	0.614	0.94	DLGAP2	91.36
cg23510153	chr10	38146293	-0.09111	0.1803	0.614	0.94	ZNF248	3.85
cg19573859	chr5	140105089	-0.3348	0.6626	0.614	0.94	VTRNA1-3	83.76
cg05626790	chr12	133187174	0.7727	1.529	0.614	0.94		17.33
cg11572675	chr2	86155952	0.5232	1.035	0.614	0.94		39.1
cg10959896	chr11	66619964	0.2029	0.4015	0.614	0.94	PC	89.13
cg15038331	chr15	74290466	-0.2983	0.5905	0.614	0.94	PML	87.26
cg01885071	chr14	90168304	0.1045	0.2069	0.614	0.94		3.85
cg09679945	chr7	100823736	-0.1657	0.3279	0.614	0.94	C7orf52	7.99
cg19202601	chr22	30070168	0.2194	0.4342	0.614	0.94	NF2	90.51
cg12598865	chr11	2901843	0.1864	0.3688	0.614	0.94		90.55
cg27363021	chr13	72202615	-0.3624	0.7173	0.614	0.94	DACH1	91.89
cg19993316	chr15	69452462	0.05962	0.118	0.614	0.94	MIR548H4	3.49
cg04899175	chr12	117798748	-0.05826	0.1153	0.614	0.94	NOS1	2.05
cg26262988	chr7	97620777	0.4952	0.9801	0.614	0.94	OCM2	69.02
cg18580551	chr13	46039771	0.1643	0.3251	0.614	0.94	COG3	6.98
cg03910652	chr17	17655845	0.04512	0.08931	0.614	0.94	RAI1	2.11
cg14427563	chr14	101508042	0.1486	0.2941	0.614	0.94	MIR1185-1	93.84
cg05486260	chr8	139206451	-0.3635	0.7194	0.614	0.94	FAM135B	62.67
cg05892425	chr14	104800568	0.3392	0.6714	0.614	0.94		84.32
cg11613875	chr9	27573889	0.0477	0.09442	0.614	0.94	C9orf72	3
cg03843000	chr12	114846968	0.2688	0.532	0.614	0.94	TBX5	5.09
cg20241375	chr4	295862	-0.1161	0.2297	0.615	0.94		94.12
cg10838500	chr5	1393877	-0.3667	0.7259	0.615	0.94	SLC6A3	72.07
cg20584932	chr12	17142030	-0.278	0.5503	0.615	0.94		94.48
cg25545394	chr19	18700160	-0.04491	0.0889	0.615	0.94	C19orf60	2.69
cg24266624	chr12	133220636	-0.1445	0.286	0.615	0.94	POLE	93.03
cg20156139	chr7	138125778	0.1068	0.2115	0.615	0.94		94.82
cg15700022	chr2	241396251	-0.2956	0.5851	0.615	0.94	PP14571	78.53
cg16511229	chr7	130126153	0.272	0.5384	0.615	0.94	MEST	3.59
cg12710538	chr17	27490340	0.2446	0.4841	0.615	0.94	MYO18A	80.54
cg26710858	chr6	31620695	-0.03887	0.07694	0.615	0.94	BAT3	2.12
cg00335124	chr5	58652808	-0.622	1.231	0.615	0.94	PDE4D	32.15
cg24846397	chr10	115438155	0.1507	0.2984	0.615	0.94	CASP7	92.06
cg06885284	chr8	20010728	-0.1612	0.3191	0.615	0.94	SLC18A1	92.11
cg13424608	chr3	126736651	0.0341	0.0675	0.615	0.94	PLXNA1	97.93
cg22134325	chr11	66188745	-0.2765	0.5474	0.615	0.94	NPAS4	33.88
cg15128849	chr1	70820718	-0.05946	0.1177	0.615	0.94	HHLA3	3.44
cg00830285	chr7	149119905	0.168	0.3326	0.615	0.94		5.31
cg21929781	chr1	2537748	-0.3104	0.6144	0.615	0.94	MMEL1	88.75
cg20806502	chr4	148605412	0.03614	0.07155	0.615	0.94	PRMT10	2.32
cg20530855	chr10	125755151	-0.5448	1.078	0.615	0.94		33.34
cg06511389	chr17	42092403	-0.02755	0.05454	0.615	0.94	TMEM101	1.48
cg14292220	chr9	138991848	-0.1884	0.3729	0.615	0.94		94.07
cg02685286	chr17	40972475	0.4738	0.938	0.615	0.94	BECN1	69.28
cg25508545	chr19	49467065	-0.08645	0.1711	0.615	0.94	FTL	4.56
cg19723805	chr5	33147539	0.6501	1.287	0.615	0.94		76.41
cg12368241	chr6	64355267	-0.3333	0.6599	0.615	0.94	PHF3	93.34
cg18255614	chr3	130745685	-0.034	0.06732	0.615	0.94	NEK11	2.23
cg27265307	chr11	67220318	-0.1163	0.2302	0.615	0.94	GPR152	94.75
cg24268698	chr12	7166606	-0.09016	0.1785	0.615	0.94	C1S	95.29
cg13839145	chr6	109416237	0.1029	0.2037	0.615	0.94	SESN1	3.06
cg17936846	chr22	50115275	-0.1906	0.3774	0.615	0.94		90.26
cg11279691	chr17	75237915	0.1834	0.363	0.615	0.94		94.81
cg10809880	chr5	131517096	-0.1169	0.2315	0.615	0.94		94.31
cg24847163	chr6	29600980	-0.02435	0.04821	0.615	0.94	GABBR1	1.54
cg12836136	chr22	38245342	0.1548	0.3064	0.615	0.94	EIF3L	3.2
cg15423998	chr10	46029359	-0.2885	0.5711	0.615	0.94	MARCH8	89.91
cg17301248	chr12	112467203	-0.6754	1.337	0.615	0.94	NAA25	50.29
cg17824540	chr2	161260031	0.3751	0.7425	0.615	0.94	RBMS1	60.58
cg22376833	chr3	123987916	-0.2172	0.43	0.615	0.94	KALRN	87.24
cg16652303	chr11	126872777	-0.4771	0.9445	0.615	0.94		25.84
cg26153353	chr1	3120516	0.2752	0.5448	0.615	0.94	PRDM16	85.22
cg01599904	chr12	53773322	-0.07338	0.1453	0.615	0.94	SP1	3.65
cg10375559	chr13	60026399	-0.1971	0.3903	0.615	0.94		9.58
cg00953777	chr1	11714506	-0.03804	0.07531	0.615	0.94	FBXO44	1.76
cg19615711	chr2	238360201	-0.07872	0.1559	0.615	0.94		95.92
cg14462566	chr16	72993790	-0.1264	0.2502	0.615	0.94	ZFHX3	94.34
cg05503460	chr15	51387651	0.0968	0.1917	0.615	0.94	TNFAIP8L3	6.67
cg06522772	chr2	106578331	-0.258	0.5108	0.615	0.94		86.58
cg08942269	chr11	64137747	0.1787	0.3538	0.615	0.94	RPS6KA4	93.39
cg07998290	chr8	9912305	-0.02159	0.04274	0.615	0.94	MSRA	1.21
cg07791987	chr2	189193728	-0.4149	0.8214	0.615	0.94	GULP1	88.44
cg10929690	chr18	77376689	-1.026	2.031	0.615	0.94		65
cg06277638	chr3	195424838	0.6586	1.304	0.615	0.94	MIR570	56.5
cg06759806	chr4	1411578	-0.3061	0.6061	0.615	0.94		88.37
cg08418375	chr1	2451039	-0.1479	0.2928	0.615	0.94	PANK4	92.96
cg02961087	chr12	49932289	0.09523	0.1886	0.615	0.94	KCNH3	3.53
cg00963378	chr13	20716638	-0.8439	1.671	0.615	0.94	GJA3	11.55
cg24973205	chr21	42647621	0.1539	0.3047	0.615	0.94	BACE2	92.42
cg01395456	chr1	244816213	0.161	0.3188	0.615	0.94	PPPDE1	2.91
cg04603203	chr4	126234763	0.08028	0.159	0.615	0.94		3.16
cg05356778	chr7	71115920	-0.3944	0.7809	0.615	0.94	WBSCR17	78.77
cg01236027	chr5	72468121	-0.2293	0.4541	0.615	0.94	TMEM174	88.74
cg27113153	chr11	123612418	0.09631	0.1907	0.615	0.94	ZNF202	2.22
cg14354430	chr9	136911493	-0.02776	0.05497	0.615	0.94	BRD3	98.75
cg07575174	chr19	16308558	0.1262	0.2498	0.615	0.94	AP1M1	4.81
cg00516678	chr7	30950813	-0.274	0.5426	0.615	0.94	AQP1	84.49
cg02147041	chr11	57308142	-0.5204	1.031	0.615	0.94	SMTNL1	88.2
cg00148926	chr8	816836	0.1653	0.3273	0.615	0.94		90.57
cg17482114	chr3	123103936	-0.5591	1.107	0.615	0.94	ADCY5	79.71
cg17748184	chr1	222639024	0.07999	0.1584	0.615	0.94		3.11
cg09644830	chr3	13692141	-0.07381	0.1462	0.615	0.94	LOC285375	3.35
cg24942285	chr3	47866555	0.03882	0.07688	0.615	0.94	DHX30	1.32
cg03135964	chr12	132697162	-0.6349	1.257	0.615	0.94	GALNT9	78.05
cg16051083	chr6	157825146	2.481	4.914	0.615	0.94	ZDHHC14	32.22
cg26287816	chr15	43024914	-0.1372	0.2717	0.615	0.94	CDAN1	93.98
cg11344566	chr2	124782885	0.2014	0.3989	0.615	0.94	CNTNAP5	4.14
cg17221945	chr1	39953603	0.1275	0.2525	0.615	0.94		93.73
cg25481833	chr6	1036080	-0.2636	0.522	0.615	0.94	LOC285768	87.62
cg09033227	chr1	29850643	-0.1928	0.3819	0.615	0.94		90.94
cg04003920	chr20	44054623	-0.145	0.2872	0.615	0.94	PIGT	92.98
cg02215641	chr4	21305941	0.1615	0.3197	0.615	0.94	KCNIP4	9.27
cg11131902	chr5	175084710	-0.2098	0.4154	0.615	0.94	HRH2	8.68
cg27613357	chr18	596757	-0.08833	0.1749	0.615	0.94	CLUL1	4.56
cg11588889	chr20	6021584	0.1299	0.2572	0.615	0.94	LRRN4	95.28
cg07981140	chr10	32154541	0.2792	0.5529	0.615	0.94	ARHGAP12	84.62
cg19225953	chr19	13276344	2.853	5.651	0.615	0.94		65.66
cg09028204	chr20	43729808	-0.05399	0.1069	0.615	0.94	KCNS1	1.88
cg02289200	chr1	156085197	0.1195	0.2367	0.615	0.94	LMNA	5.28
cg13242092	chr21	46271421	0.428	0.8476	0.615	0.94	PTTG1IP	78.45
cg14750751	chr12	111472914	-0.1185	0.2348	0.615	0.94	CUX2	6.61
cg08722774	chr10	71338423	0.07325	0.1451	0.615	0.94		1.7
cg07067904	chr2	74425934	0.1362	0.2698	0.615	0.94	MTHFD2	2.89
cg03804240	chr11	118481350	0.1578	0.3125	0.615	0.94	PHLDB1	6.3
cg22159835	chr11	64391645	0.304	0.6021	0.615	0.94	NRXN2	80.71
cg05646865	chr1	41486908	-0.2382	0.4718	0.615	0.94	SLFNL1	90
cg22224790	chr1	206781956	-0.1137	0.2252	0.615	0.94	LGTN	94.6
cg08479752	chr19	54567279	1.349	2.672	0.615	0.94	VSTM1	22.91
cg06720823	chr12	97399497	-0.1473	0.2917	0.615	0.94		92.36
cg01389964	chr20	37301692	-0.2212	0.4381	0.615	0.94		87.85
cg07139794	chr6	33449735	0.4089	0.8098	0.615	0.94		93.03
cg00950971	chr10	72015325	0.41	0.8121	0.615	0.94	NPFFR1	28.06
cg20253652	chr19	38397635	0.1662	0.3293	0.615	0.94	WDR87	2.42
cg16000331	chr22	42230138	0.2846	0.5637	0.615	0.94	SREBF2	11.8
cg07133445	chr16	578352	0.1717	0.3402	0.615	0.94	SOLH	5.28
cg03694391	chr13	111100098	-0.2183	0.4324	0.615	0.94	COL4A2	88.21
cg15415787	chr2	220349117	0.2	0.3962	0.615	0.94	SPEG	12.03
cg18187862	chr3	45730750	-0.1753	0.3473	0.615	0.94	SACM1L	5.47
cg13166888	chr14	92040875	-0.1474	0.2919	0.615	0.94	C14orf184	6.06
cg03141298	chr8	133772657	0.07105	0.1407	0.615	0.94	TMEM71	3.43
cg25819816	chr17	20076850	-0.3861	0.7648	0.615	0.94	CYTSB	90.18
cg26581503	chr22	42304580	0.3363	0.6662	0.615	0.94		27.66
cg12475128	chr17	79479987	-0.04263	0.08445	0.615	0.94	ACTG1	2.43
cg18434367	chr6	45891455	-0.332	0.6577	0.615	0.94	CLIC5	88.85
cg21413251	chr9	71320693	0.1016	0.2012	0.615	0.94	PIP5K1B	5.95
cg23798120	chr6	36561958	-0.03157	0.06254	0.615	0.94	SFRS3	1.9
cg07171687	chr10	22843607	-0.7454	1.476	0.615	0.94	PIP4K2A	92.39
cg22613698	chr3	52915447	-0.2107	0.4173	0.615	0.94	TMEM110	91.75
cg06128142	chr16	46963005	-0.06075	0.1203	0.615	0.94	GPT2	97.44
cg14768946	chr2	191878941	-0.03815	0.07558	0.615	0.94	STAT1	2.46
cg10010386	chr19	34012747	-0.03813	0.07553	0.615	0.94	PEPD	2.43
cg00168942	chr10	35894430	0.3909	0.7743	0.615	0.94	GJD4	77.22
cg19517108	chr6	168812624	-0.03677	0.07283	0.615	0.94		98.49
cg04231636	chr6	18186411	-0.3148	0.6235	0.615	0.94	KDM1B	43.44
cg08350047	chr16	50278722	-0.4189	0.8297	0.615	0.94		70.58
cg04766834	chr13	45912168	-0.28	0.5546	0.615	0.94	TPT1	83.85
cg17517138	chr11	73019481	0.03456	0.06847	0.615	0.94	ARHGEF17	1.65
cg15415507	chr1	16482553	0.2459	0.487	0.615	0.94	EPHA2	5.52
cg02494794	chr17	80561122	-0.1188	0.2353	0.615	0.94	FOXK2	94.62
cg12500976	chr2	233498078	0.1493	0.2957	0.615	0.94	EFHD1	6.05
cg24550298	chr1	8386089	0.2223	0.4403	0.615	0.94	SLC45A1	92.59
cg22062555	chr19	45664251	-0.5953	1.179	0.615	0.94	NKPD1	71.81
cg00412931	chr14	50473773	0.1947	0.3858	0.615	0.94	C14orf182	89.83
cg20503956	chr8	86157393	-0.5647	1.119	0.615	0.94	CA13	48.62
cg15628518	chr8	145025059	-0.8482	1.68	0.615	0.94	PLEC1	24.07
cg18733798	chr14	103469879	-0.206	0.4082	0.615	0.94	CDC42BPB	89.77
cg23895041	chr2	97357007	0.1903	0.377	0.615	0.94	FER1L5	93.34
cg25520440	chr7	1734190	-0.2698	0.5346	0.615	0.94		81.53
cg01580613	chr20	10015660	-0.03173	0.06286	0.615	0.94	ANKRD5	1.77
cg07694085	chrX	135334005	-0.4899	0.9707	0.615	0.94	MAP7D3	49.65
cg12349181	chr17	79057046	0.221	0.4378	0.615	0.94	BAIAP2	90.03
cg08665193	chr6	168859941	-0.1616	0.3202	0.615	0.94	SMOC2	94.05
cg23939782	chr2	18111464	0.569	1.127	0.615	0.94	KCNS3	92.97
cg14141331	chr3	107646658	-0.05851	0.1159	0.615	0.94	LOC285205	2.3
cg02069715	chr15	27215962	-0.3222	0.6384	0.615	0.94	GABRG3	17.44
cg05635276	chr22	43485582	-0.03996	0.07916	0.615	0.94	TTLL1	2.49
cg24667326	chr1	152973720	-0.225	0.4459	0.615	0.94	SPRR3	85.49
cg01696114	chr4	1616448	-0.1442	0.2857	0.615	0.94		93.16
cg08791922	chr17	32964265	-0.3029	0.6001	0.615	0.94	TMEM132E	38.35
cg10288784	chr9	133711284	0.0552	0.1094	0.615	0.94	ABL1	2.52
cg22072829	chr1	155157194	0.1797	0.356	0.615	0.94	TRIM46	86.27
cg06933924	chr12	121571068	-0.08911	0.1766	0.615	0.94	P2RX7	5.06
cg19124923	chr22	50353996	0.04006	0.07939	0.615	0.94	PIM3	2.02
cg03309760	chr3	184430368	-0.1482	0.2937	0.615	0.94	MAGEF1	7.94
cg21518208	chr12	52761416	-0.3409	0.6755	0.615	0.94	KRT85	80.88
cg20211056	chr2	74648306	-0.3611	0.7155	0.615	0.94	WDR54	10.27
cg21487923	chr12	30949617	0.1623	0.3217	0.615	0.94		4.73
cg20792208	chr1	156875302	-0.08636	0.1711	0.615	0.94	PEAR1	94.98
cg06917998	chr14	73269031	0.2968	0.588	0.615	0.94	DPF3	86.71
cg11519708	chr7	1981254	1.734	3.436	0.615	0.94	MAD1L1	79.51
cg27441486	chr1	201708522	0.5866	1.163	0.615	0.94	NAV1	72.85
cg06985934	chr11	61584717	-0.03616	0.07166	0.615	0.94	FADS1	1.8
cg02692441	chr3	71179703	0.3398	0.6734	0.615	0.94	FOXP1	7.13
cg11949518	chr17	78912765	2.344	4.645	0.615	0.94	RPTOR	48.1
cg24108194	chr1	9294890	-0.0609	0.1207	0.615	0.94	H6PD	2.36
cg06814287	chr6	32120584	-0.6894	1.366	0.615	0.94	PPT2	83.74
cg23256367	chr21	44302284	0.5387	1.068	0.615	0.94		69.29
cg02853375	chr17	43128916	-0.03029	0.06003	0.615	0.94	DCAKD	2.03
cg27467803	chr13	58203618	-0.9346	1.852	0.615	0.94		22.97
cg18022662	chr10	106398992	0.2405	0.4767	0.615	0.94		9.83
cg03655527	chr16	56685736	-0.3245	0.6432	0.615	0.94	MT1B	82.89
cg06367354	chr3	8363442	-0.2521	0.4996	0.615	0.94		90.05
cg24763790	chr14	93429251	0.1546	0.3063	0.615	0.94	ITPK1	92.71
cg25455773	chr12	133028201	-0.4518	0.8955	0.615	0.94		46.48
cg16467919	chr11	68508621	-0.2238	0.4435	0.615	0.94	MTL5	84.42
cg15066197	chr15	26874202	-0.6493	1.287	0.615	0.94	GABRB3	82.71
cg16713357	chr11	2693141	-0.1316	0.2608	0.615	0.94	KCNQ1	93.36
cg08214329	chr16	1599072	-0.08395	0.1664	0.615	0.94	IFT140	96.61
cg26326633	chr8	41655078	0.304	0.6025	0.615	0.94	ANK1	15.27
cg01592490	chrX	73325026	-0.3592	0.7119	0.615	0.94	NCRNA00182	88.07
cg08826184	chr12	44973266	-0.226	0.448	0.615	0.94	NELL2	88.33
cg07293406	chr5	103013792	-0.1748	0.3464	0.615	0.94		91.14
cg09392911	chr6	101306732	0.6247	1.238	0.615	0.94	ASCC3	90.76
cg27418099	chr16	88941395	-0.2068	0.4098	0.615	0.94	CBFA2T3	92.41
cg00008737	chr19	51021200	0.1869	0.3704	0.615	0.94	LRRC4B	92.78
cg00764796	chr16	433504	0.08193	0.1624	0.615	0.94	LOC100134368	2.75
cg02573276	chr1	2344586	0.09259	0.1835	0.615	0.94	PEX10	2.11
cg15727308	chr3	123752836	-0.1197	0.2372	0.615	0.94		4.73
cg19730924	chr6	32140544	0.1269	0.2515	0.615	0.94	AGPAT1	93.6
cg21294096	chrX	109564207	0.3191	0.6326	0.615	0.94	AMMECR1	81.76
cg17750640	chr2	99260683	-0.237	0.4698	0.615	0.94	MGAT4A	93.23
cg08075024	chr2	182761449	-0.6658	1.32	0.615	0.94	SSFA2	84.66
cg18859469	chr19	11373017	-0.06199	0.1229	0.615	0.94	DOCK6	3.19
cg01178680	chr15	74425552	0.2239	0.4438	0.615	0.94	ISLR2	4.5
cg11523661	chr17	77916043	-0.08863	0.1757	0.615	0.94	TBC1D16	95.2
cg06078990	chr20	62205560	0.07453	0.1477	0.615	0.94	PRIC285	4.16
cg15252509	chr18	56337165	-0.482	0.9555	0.615	0.94	MALT1	77.36
cg04269057	chr10	72971005	0.2224	0.4408	0.615	0.94	UNC5B	89.23
cg19737468	chr14	24701538	-0.0484	0.09595	0.615	0.94	NEDD8	3.43
cg15075580	chr3	55931466	-0.4136	0.8198	0.615	0.94	ERC2	88.83
cg07542476	chr19	49843160	-0.3017	0.598	0.615	0.94	CD37	83.63
cg24641193	chr1	3147941	0.1286	0.2549	0.615	0.94	PRDM16	94.57
ch.6.37043690R	chr6	36935712	0.05063	0.1004	0.615	0.94		1.98
cg18901895	chr14	90168351	0.3621	0.7178	0.615	0.94		16.83
cg21856603	chr17	3713823	-0.1862	0.3691	0.615	0.94		89.7
cg15133208	chr4	90757351	-0.7312	1.449	0.615	0.94	SNCA	38.71
cg07717559	chr17	2699021	-0.567	1.124	0.615	0.94	RAP1GAP2	22.38
cg06481168	chr4	165878055	-0.6465	1.282	0.615	0.94	C4orf39	4.76
cg07737175	chr13	112770897	-0.325	0.6442	0.615	0.94		87.1
cg25626175	chr21	18885205	-0.06227	0.1235	0.615	0.94	CXADR	2.75
cg15614042	chr5	176795763	0.1672	0.3315	0.615	0.94	RGS14	93.12
cg11731745	chr6	32166772	-0.02477	0.04911	0.615	0.94	NOTCH4	98.69
cg20402658	chr8	102702514	0.2507	0.497	0.615	0.94	NCALD	80.81
cg11618057	chr20	60469115	-0.2783	0.5517	0.615	0.94	CDH4	85.79
cg08130175	chr1	20512143	-0.3379	0.6698	0.615	0.94	UBXN10	46.58
cg01932734	chr3	50376409	-0.3736	0.7406	0.615	0.94	RASSF1	17.69
cg27104869	chr10	75936335	0.02343	0.04645	0.615	0.94	ADK	1.25
cg16027378	chr1	17335547	-0.2267	0.4495	0.615	0.94	ATP13A2	92.15
cg01884681	chr17	70339149	-0.2084	0.4131	0.615	0.94		92.16
cg10102418	chr12	510594	-0.05659	0.1122	0.615	0.94	CCDC77	3.44
cg16346212	chr7	83824255	-0.08287	0.1643	0.615	0.94	SEMA3A	3.55
cg13459284	chr10	13688089	-0.1066	0.2113	0.615	0.94	FRMD4A	94.58
cg17016242	chr8	20107455	-0.06254	0.124	0.615	0.94	LZTS1	97.31
cg26627769	chr5	92938402	-0.1321	0.2619	0.615	0.94		6.72
cg22369954	chr1	36184863	0.1329	0.2635	0.615	0.94	C1orf216	6.32
cg10654866	chr19	17631869	-0.1459	0.2893	0.615	0.94	PGLS	95.77
cg17859081	chr1	173446963	0.1663	0.3296	0.615	0.94	PRDX6	4.22
cg25985263	chr10	134996895	-0.4033	0.7997	0.615	0.94	KNDC1	72.09
cg19802639	chr22	39263202	0.2937	0.5823	0.615	0.94	CBX6	87.42
cg19824990	chr14	95675619	-0.3703	0.7341	0.615	0.94	CLMN	92.04
cg26366616	chr8	22439831	0.2052	0.4068	0.615	0.94	PDLIM2	89.17
cg15745619	chr19	57999041	-0.07551	0.1497	0.615	0.94	ZNF419	3.02
cg10755016	chr2	23607015	-0.271	0.5374	0.615	0.94	KLHL29	74.81
cg26796563	chr16	68344861	0.3461	0.6863	0.615	0.94	PRMT7	6.87
cg15622783	chr6	116421828	-0.06627	0.1314	0.615	0.94	NT5DC1	2.35
cg04908668	chr6	32823941	-0.1383	0.2743	0.615	0.94	PSMB9	93.39
cg26082757	chr14	24701981	0.09996	0.1982	0.615	0.94	GMPR2	4.34
cg25459000	chr22	39777742	0.1816	0.3601	0.615	0.94	SYNGR1	94.73
cg01886957	chr2	115920612	-0.05853	0.1161	0.615	0.94	DPP10	3.57
cg08370781	chr9	131419356	0.2229	0.4419	0.615	0.94	WDR34	5.41
cg27038382	chr5	132534569	0.2582	0.512	0.615	0.94	FSTL4	81.59
cg13251891	chr6	7543091	0.392	0.7772	0.615	0.94	DSP	7.09
cg23298596	chr7	30811228	0.05748	0.114	0.615	0.94	FAM188B	2.76
cg18319104	chr7	2140321	-0.3897	0.7727	0.615	0.94	MAD1L1	92.23
cg24401957	chr7	77179087	-0.5096	1.01	0.615	0.94	PTPN12	79.16
cg22643193	chr6	1326215	-0.2745	0.5443	0.615	0.94		89.05
cg18260424	chr14	73494048	0.2891	0.5732	0.615	0.94	ZFYVE1	11.66
cg08249899	chr16	20975258	-0.08376	0.1661	0.615	0.94	DNAH3	96.82
cg25678070	chr10	132873829	-0.05699	0.113	0.615	0.94		97.34
cg11797092	chr15	84115932	-0.04504	0.08931	0.615	0.94	SH3GL3	2.67
cg21881338	chr12	125566189	-0.1102	0.2184	0.615	0.94	AACS	94.85
cg02425729	chr4	77816399	-0.2049	0.4063	0.615	0.94	ANKRD56	91.45
cg20759600	chr6	32062528	0.2156	0.4275	0.615	0.94	TNXB	89.29
cg25049733	chr6	1987269	-0.4475	0.8874	0.615	0.94	GMDS	45.84
cg24728477	chr5	40798294	0.1317	0.2611	0.615	0.94	PRKAA1	2.85
cg08961196	chr8	8749494	0.1775	0.352	0.615	0.94	MFHAS1	92.52
cg15105326	chr3	147108916	-0.3474	0.6888	0.615	0.94	ZIC4	12.37
cg13927228	chr9	135285960	0.2587	0.513	0.615	0.94	C9orf171	15.31
cg01164099	chr22	37425574	0.2492	0.4942	0.615	0.94	MPST	86.3
cg03312205	chr12	6832737	0.4754	0.9428	0.615	0.94	COPS7A	78.04
cg07457252	chr5	172044302	0.2259	0.448	0.615	0.94		78.8
cg17095179	chr1	9969424	-0.09048	0.1794	0.615	0.94	CTNNBIP1	4.85
cg17960823	chr12	50306886	-0.2454	0.4867	0.615	0.94	LOC283332	81.45
cg14361526	chr14	101512732	0.3895	0.7724	0.615	0.94	MIR487B	78.92
cg06307176	chr5	131281290	0.3449	0.684	0.615	0.94		90.53
cg07879540	chr7	75508716	-0.04934	0.09784	0.615	0.94	RHBDD2	3.34
cg11445242	chr15	64878639	0.315	0.6246	0.615	0.94	ZNF609	86.91
cg24660030	chr5	34656560	-0.07875	0.1562	0.615	0.94	RAI14	3.09
cg00028929	chr12	52908478	-0.3214	0.6374	0.615	0.94	KRT5	73.52
cg21784143	chr17	20460588	0.05916	0.1173	0.615	0.94		97.38
cg16254344	chr19	49671823	-0.1377	0.2731	0.615	0.94	TRPM4	95.49
cg07012076	chr11	55797626	-0.3529	0.6999	0.615	0.94	OR5AS1	92.39
cg14465628	chr9	98125437	0.1367	0.2711	0.615	0.94		92.18
cg00718333	chr1	111683195	0.09454	0.1875	0.615	0.94	DRAM2	4.58
cg18892560	chr6	18264287	-0.05754	0.1141	0.615	0.94	DEK	3.2
cg18140760	chr1	27693187	0.1649	0.3271	0.615	0.94	MAP3K6	2.84
cg13873324	chr1	28189712	-0.3044	0.6037	0.615	0.94		37.38
cg15133041	chr19	761765	-0.2688	0.5331	0.615	0.94	C19orf21	78.6
cg11817589	chr18	55112743	0.645	1.279	0.615	0.94	ONECUT2	91.08
cg14319286	chr9	117257579	-0.1278	0.2534	0.615	0.94	DFNB31	94
cg25983544	chr18	23713626	-0.4938	0.9793	0.615	0.94	PSMA8	79.37
cg06432200	chr18	77238375	0.5026	0.9968	0.615	0.94	NFATC1	56.83
cg25698102	chr12	57472712	0.0721	0.143	0.615	0.94	TMEM194A	4.45
cg06074256	chr6	30684939	0.05852	0.1161	0.615	0.94	MDC1	1.96
cg25639466	chr17	60485	0.1362	0.2701	0.615	0.94		92.82
cg03686067	chr18	66504389	-0.3345	0.6634	0.615	0.94	CCDC102B	92.1
cg15161394	chr5	145722909	0.1244	0.2467	0.615	0.94		4.69
cg23637349	chr2	70262301	0.1979	0.3926	0.615	0.94		89.38
cg20408402	chr10	72362452	-0.3003	0.5955	0.615	0.94	PRF1	31.29
cg13800049	chr17	7466856	-0.09434	0.1871	0.615	0.94	SENP3	97.24
cg12477903	chr5	176829557	-0.356	0.7061	0.615	0.94	F12	10.17
cg02062238	chrX	38186830	0.5021	0.9958	0.615	0.94	RPGR	12.07
cg02784956	chr3	33619441	-0.1523	0.3021	0.615	0.94	CLASP2	94.34
cg19496125	chr19	12595661	-0.05494	0.109	0.615	0.94	ZNF709	2.89
cg08362486	chr16	4935615	0.05881	0.1166	0.615	0.94	PPL	97.45
cg08462942	chr2	242608075	0.02809	0.05571	0.615	0.94	ATG4B	98.54
cg13346073	chr18	32957329	-0.1006	0.1995	0.615	0.94	ZNF396	3.45
cg11345703	chr11	61338462	0.3213	0.6372	0.615	0.94	SYT7	80.39
cg14145438	chr3	43428668	0.1571	0.3116	0.615	0.94	ANO10	93.78
cg06394478	chr7	44530239	-0.02631	0.05218	0.615	0.94	NUDCD3	1.83
cg24646513	chr12	107380499	-0.1033	0.205	0.615	0.94	MTERFD3	3.84
cg11996390	chr2	227654510	0.1323	0.2625	0.615	0.94	IRS1	93.3
cg10290373	chr9	135037134	0.1633	0.324	0.615	0.94	NTNG2	3.42
cg02137215	chr16	4837760	-0.1688	0.3349	0.615	0.94	SEPT12	87.48
cg01281776	chr4	20253595	-0.07163	0.1421	0.615	0.94		3.57
cg01616529	chr11	638424	-1.389	2.755	0.615	0.94	DRD4	64.73
cg18898693	chr10	80829147	-0.1939	0.3846	0.615	0.94	ZMIZ1	5.48
cg11835342	chr11	116643744	0.0414	0.08211	0.615	0.94	BUD13	1.73
cg04285549	chr14	21121535	-0.1054	0.209	0.615	0.94		6.62
cg02600494	chr17	73257794	0.3464	0.6871	0.615	0.94	MRPS7	6.31
cg25792961	chr3	49158358	-0.172	0.3412	0.615	0.94	USP19	4.29
cg16347858	chr2	172951501	0.113	0.2241	0.615	0.94	DLX1	2.85
cg04173397	chr10	1219289	-0.4057	0.8048	0.615	0.94		73.99
cg15384856	chr1	244014210	-0.04922	0.09763	0.615	0.94		2.26
cg22058250	chr20	21685842	0.1196	0.2372	0.615	0.94	PAX1	6.95
cg06178650	chr10	115471652	0.2377	0.4715	0.615	0.94	CASP7	87.97
cg15608892	chr3	126721586	0.2429	0.4819	0.615	0.94	PLXNA1	89.01
cg18481596	chr8	42696152	-0.2138	0.4241	0.615	0.94	THAP1	88.71
cg11696466	chrX	119510970	-0.452	0.8966	0.615	0.94	ATP1B4	80.76
cg26908276	chr1	1489793	-0.1299	0.2576	0.615	0.94	SSU72	93.91
cg10601821	chr2	221009048	0.2529	0.5017	0.615	0.94		78.8
cg23116340	chr6	28540475	0.1895	0.3759	0.615	0.94	SCAND3	91.18
cg27385443	chr19	11145789	0.2997	0.5945	0.615	0.94	SMARCA4	79.97
cg15051063	chr3	142893947	-0.3967	0.7869	0.615	0.94		71.64
cg14295696	chrX	135230717	-0.3769	0.7476	0.615	0.94	FHL1	52.27
cg26667287	chr22	46419365	-0.4274	0.8478	0.615	0.94		70.86
cg01847441	chr14	69431073	-0.5867	1.164	0.615	0.94	ACTN1	67.46
cg05284713	chr4	8621361	-0.1058	0.2098	0.615	0.94	CPZ	97.48
cg17194154	chr13	95359974	-0.05438	0.1079	0.615	0.94		2.81
cg24971384	chr10	118083918	-0.3398	0.6741	0.615	0.94	C10orf96	85.58
cg08134863	chr16	89390968	-0.1423	0.2824	0.615	0.94	ANKRD11	92.58
cg12085044	chr16	66865077	0.2001	0.3971	0.615	0.94	NAE1	10.17
cg20142271	chr4	81106287	0.04903	0.09726	0.615	0.94	PRDM8	3.13
cg11953311	chr6	31870840	-0.4075	0.8085	0.615	0.94	ZBTB12	37.67
cg05860890	chr8	110986870	0.1539	0.3053	0.615	0.94	KCNV1	6.51
cg01590753	chr4	177714373	-0.0961	0.1907	0.615	0.94	VEGFC	3
cg19275653	chr2	175532338	-0.2664	0.5286	0.615	0.94	WIPF1	19.38
cg08694923	chr16	88124572	-0.1855	0.368	0.615	0.94		94.89
cg22942528	chr13	25468426	0.2584	0.5126	0.615	0.94	CENPJ	87.11
cg17008978	chr7	151542804	-0.1692	0.3356	0.615	0.94	PRKAG2	93.07
cg04367614	chr6	88776150	-0.4659	0.9244	0.615	0.94	SPACA1	92.35
cg12471053	chr8	124220256	-0.2228	0.442	0.615	0.94	FAM83A	90.25
cg25961733	chr10	134228239	0.1376	0.273	0.615	0.94	PWWP2B	94.4
cg01296682	chr20	5891730	-0.115	0.2282	0.615	0.94	CHGB	4.87
cg21824010	chr1	247578859	-0.3507	0.6957	0.615	0.94	NLRP3	41.94
cg13827458	chr14	53109146	-0.6962	1.381	0.615	0.94	ERO1L	84.47
cg24587297	chr2	151534222	0.384	0.7618	0.615	0.94		30.86
cg10584797	chr1	26126588	0.03866	0.0767	0.615	0.94	SEPN1	2.06
cg17941109	chr19	17407198	-0.293	0.5814	0.615	0.94	ABHD8	86.17
cg07869667	chr8	145133475	-0.1707	0.3387	0.615	0.94	EXOSC4	5.02
cg08548086	chr5	73980929	-0.06316	0.1253	0.615	0.94	HEXB	4.08
cg00443797	chr10	122349232	-0.2701	0.5358	0.615	0.94	PPAPDC1A	87.08
cg25932761	chr12	111760976	0.2621	0.5199	0.615	0.94	CUX2	80.19
cg06595275	chr6	35995676	-0.04147	0.08228	0.615	0.94	MAPK14	2.37
cg05705492	chr10	28955341	0.2035	0.4038	0.615	0.94		85.36
cg11642377	chr7	8480779	0.2649	0.5256	0.615	0.94	NXPH1	13.09
cg00627788	chr3	196296266	0.03195	0.06339	0.615	0.94	WDR53	1.55
cg00496967	chr17	15371256	-0.2642	0.5242	0.615	0.94	CDRT4	74.62
cg09571572	chr17	78010330	0.1506	0.2989	0.615	0.94	CCDC40	1.77
cg08667545	chr20	25676884	-0.03859	0.07657	0.615	0.94	ZNF337	2.61
cg02842381	chr8	145634766	0.07212	0.1431	0.615	0.94	CPSF1	2.03
cg09867184	chr1	153939684	0.03544	0.07031	0.615	0.94	SLC39A1	2.07
cg12022184	chr14	74485813	-0.04791	0.09506	0.615	0.94	ENTPD5	2.44
cg26598451	chr19	54461015	-0.1304	0.2588	0.615	0.94		5.94
cg04132885	chr9	78503318	0.215	0.4265	0.615	0.94		88.29
cg15063355	chr12	133464596	-0.1224	0.2428	0.615	0.94	CHFR	3.8
cg04107251	chr8	36902273	-0.1541	0.3057	0.615	0.94		91.9
cg12349875	chr7	32530336	0.1647	0.3269	0.615	0.94	LSM5	5.56
cg02008951	chr19	5703619	-0.0249	0.04941	0.615	0.94	LONP1	98.89
cg01785060	chr9	14693082	-0.05231	0.1038	0.615	0.94	ZDHHC21	2.45
cg21492137	chr14	101525939	0.1307	0.2593	0.615	0.94	MIR496	93.21
cg21118819	chr1	1287259	-0.7206	1.43	0.615	0.94		80.81
cg21886186	chr11	120106598	-0.3547	0.7038	0.615	0.94		72.48
cg21652505	chr19	40023540	0.09165	0.1819	0.615	0.94	EID2B	1.88
cg02281790	chr6	144472333	0.1899	0.3769	0.615	0.94	STX11	9.38
cg25297303	chr2	95540415	-0.393	0.7798	0.615	0.94	TEKT4	13.93
cg16585619	chr17	39685250	-0.5144	1.021	0.615	0.94	KRT19	72
cg21587837	chr6	31525894	0.3974	0.7886	0.615	0.94	NFKBIL1	57.97
cg18431408	chr5	175843141	-0.04269	0.08472	0.615	0.94	CLTB	2.51
cg12700039	chr17	77925938	0.1692	0.3358	0.615	0.94	TBC1D16	89.95
cg20749769	chr11	130029961	-0.08931	0.1772	0.615	0.94	ST14	1.64
cg23539498	chr22	35654203	0.2132	0.4231	0.615	0.94	HMGXB4	5.87
cg11290225	chr8	145692591	0.1507	0.299	0.615	0.94	KIFC2	7.1
cg14400631	chr11	14666512	0.2108	0.4184	0.615	0.94	PDE3B	4.19
cg03298411	chr22	39077903	0.03699	0.07341	0.615	0.94	TOMM22	1.57
cg21384797	chr2	163054771	-0.242	0.4802	0.615	0.94	FAP	90.76
cg16254267	chr1	1073529	-0.2703	0.5365	0.615	0.94		88.12
cg10566776	chr20	37074185	-0.6243	1.239	0.615	0.94	SNHG11	85.03
cg05679440	chr16	583961	0.2551	0.5062	0.615	0.94	SOLH	88.65
cg02759966	chr16	29139086	0.2016	0.4	0.615	0.94		90.35
cg18268492	chr10	99185986	-0.3213	0.6377	0.615	0.94	PGAM1	6.94
cg22871318	chr12	42982419	-0.5031	0.9985	0.615	0.94	PRICKLE1	32.86
cg18278694	chr1	179945973	-0.5526	1.097	0.615	0.94	CEP350	44.65
cg07495363	chr2	198651076	-0.1096	0.2174	0.615	0.94	BOLL	2.89
cg02922150	chr16	1514587	-0.1372	0.2723	0.615	0.94	CLCN7	96.23
cg01730684	chr13	114145160	0.0395	0.07839	0.615	0.94	DCUN1D2	1.78
cg07547781	chr6	127664470	0.169	0.3354	0.615	0.94	ECHDC1	5.56
cg17971290	chr1	245915294	-0.2634	0.5227	0.615	0.94	SMYD3	87.31
cg00404641	chr3	131080516	-0.7428	1.474	0.615	0.94	NUDT16P	31.1
cg06861736	chr22	20918809	0.2523	0.5007	0.615	0.94	MED15	34.86
cg01564322	chr9	110251095	0.4007	0.7952	0.615	0.94	KLF4	7.24
cg13613044	chr9	137122886	-0.542	1.076	0.615	0.94		84.14
ch.5.2306836F	chr5	126190072	-0.1391	0.276	0.615	0.94		3.42
cg02705837	chr17	7554666	0.1169	0.232	0.615	0.94	ATP1B2	1.93
cg10513480	chr14	21852135	-0.2371	0.4706	0.615	0.94	SUPT16H	5.95
cg10310595	chr6	32908567	0.3845	0.7631	0.615	0.94	HLA-DMB	15.18
cg14872731	chr11	69456982	0.242	0.4804	0.615	0.94	CCND1	4.59
cg16413030	chr2	176937704	-0.08494	0.1686	0.615	0.94		1.73
cg04918358	chr2	97405868	-0.0882	0.1751	0.615	0.94	LMAN2L	4.21
cg15126544	chr2	171678954	-0.02818	0.05592	0.615	0.94	GAD1	1.56
cg07641567	chr10	6206210	-0.1178	0.2338	0.615	0.94	PFKFB3	3.61
cg04100397	chr2	110875551	0.1981	0.3932	0.615	0.94	MALL	89.37
cg08515072	chr8	144387935	-0.04427	0.08786	0.615	0.94		97.76
cg07981033	chrX	131356353	0.4352	0.8638	0.615	0.94		78.78
cg12544647	chr4	741796	-0.1771	0.3515	0.615	0.94	PCGF3	92.33
cg06895436	chr8	82434543	-0.6295	1.249	0.615	0.94		90.69
cg23966017	chr10	78283676	-0.2509	0.498	0.615	0.94	C10orf11	92.05
cg27278787	chr18	3499813	0.07991	0.1586	0.615	0.94	DLGAP1	3.33
cg18882819	chr13	43566496	-0.04597	0.09125	0.615	0.94	EPSTI1	2.59
cg25951811	chr14	96858416	0.2625	0.5211	0.615	0.94	AK7	8.33
cg23328707	chr3	9991622	-0.2444	0.4851	0.615	0.94	PRRT3	83.59
cg04396915	chr1	151370645	-0.2158	0.4283	0.615	0.94	PSMB4	91.97
cg26982245	chr4	187518154	-0.2245	0.4457	0.615	0.94	FAT1	91.92
cg27549952	chr12	88974484	0.03693	0.0733	0.616	0.94	KITLG	2.32
cg15679432	chr3	149768539	-0.3336	0.6623	0.616	0.94		95.83
cg16606347	chr10	131749788	-0.2515	0.4993	0.616	0.94	EBF3	89.04
cg04214878	chr8	27735178	-0.6161	1.223	0.616	0.94	SCARA5	52.53
cg22707446	chr2	43081481	-0.3054	0.6062	0.616	0.94		88.41
cg00155514	chr1	173837071	-0.06404	0.1271	0.616	0.94	GAS5	2.88
cg23291048	chr8	644521	-0.2073	0.4115	0.616	0.94	ERICH1	91.29
cg02960150	chr16	31191475	0.04156	0.08249	0.616	0.94	FUS	2.08
cg17780413	chr17	703938	0.1828	0.363	0.616	0.94	NXN	91.88
cg13335691	chr7	56242142	-0.4975	0.9876	0.616	0.94		45.68
cg21291342	chr17	48098926	-0.64	1.271	0.616	0.94		45.7
cg26155739	chr15	64674891	-0.1322	0.2623	0.616	0.94	KIAA0101	94.56
cg17217158	chr17	5025970	-0.6473	1.285	0.616	0.94	ZNF232	7.77
cg00223950	chr1	19536222	-0.07483	0.1485	0.616	0.94	UBR4	4.61
cg05593655	chr12	51819473	-0.2169	0.4306	0.616	0.94	SLC4A8	83.44
cg13740636	chr11	93754223	-2.136	4.24	0.616	0.94	HEPHL1	33.32
cg06931398	chr20	30539888	0.03156	0.06265	0.616	0.94	PDRG1	1.52
cg08321824	chr6	165831916	-0.1136	0.2254	0.616	0.94	PDE10A	95.19
cg01530521	chrX	119378908	0.4842	0.9611	0.616	0.94	CXorf42	31.06
cg13012691	chr11	926062	-0.04582	0.09096	0.616	0.94	AP2A2	2.56
cg16037711	chr1	59280841	-0.5145	1.021	0.616	0.94		42.17
cg17212277	chr5	178660962	-0.2583	0.5127	0.616	0.94	ADAMTS2	86.6
cg02295453	chr16	30407213	0.04042	0.08025	0.616	0.94	ZNF48	1.67
cg02776119	chr7	131016452	-0.7579	1.504	0.616	0.94	MKLN1	83.87
cg22261207	chr4	142049332	0.1523	0.3024	0.616	0.94	RNF150	92.6
cg10823157	chr18	76829834	-0.1548	0.3073	0.616	0.94	ATP9B	5.36
cg23633860	chr6	5030141	0.1412	0.2803	0.616	0.94		91.7
cg15854181	chr8	10617063	-0.1026	0.2037	0.616	0.94		94.29
cg23733795	chr12	30896811	0.09173	0.1821	0.616	0.94	CAPRIN2	95.55
cg04407305	chr2	223157265	-0.29	0.5758	0.616	0.94	PAX3	21.18
cg00436722	chr10	5666842	-0.09574	0.1901	0.616	0.94		97.83
cg06092310	chr1	26097918	-0.2308	0.4582	0.616	0.94	MAN1C1	8.97
cg18496212	chr3	69797108	-0.7861	1.561	0.616	0.94	MITF	39.41
cg20883194	chr12	45801769	0.3233	0.6419	0.616	0.94	ANO6	80.8
cg08704536	chr17	53638566	0.2263	0.4493	0.616	0.94		89.53
cg19581963	chr5	177708528	0.4147	0.8233	0.616	0.94	COL23A1	86.1
cg04374914	chr11	506354	0.0839	0.1666	0.616	0.94	RNH1	2.75
cg15161973	chr10	132909153	-1.255	2.493	0.616	0.94	TCERG1L	87.14
cg04723401	chr14	29229249	-0.03619	0.07184	0.616	0.94		2.12
cg27054546	chr1	23495375	-0.05744	0.114	0.616	0.94	LUZP1	2.83
cg23839398	chr16	87800492	-0.4944	0.9816	0.616	0.94	KLHDC4	78.32
cg09788390	chr1	86921471	-0.3714	0.7373	0.616	0.94	CLCA2	91.38
cg14967020	chr22	45277475	-0.2076	0.4122	0.616	0.94	PHF21B	91.42
cg23800587	chr13	113813693	-0.1264	0.2509	0.616	0.94	PROZ	94.34
cg08012201	chr2	169096802	-0.1734	0.3442	0.616	0.94	STK39	92.66
cg06389252	chr7	39350675	-0.3044	0.6043	0.616	0.94	POU6F2	83.27
cg06936564	chr19	40314927	0.1433	0.2846	0.616	0.94		7.7
cg15994026	chr4	15780306	-0.03126	0.06206	0.616	0.94	CD38	2.22
cg23890832	chr17	71281486	0.286	0.5678	0.616	0.94	CDC42EP4	85.7
cg08304084	chr16	51171082	-0.4735	0.94	0.616	0.94	SALL1	87.63
cg13686622	chr13	41634589	-0.07542	0.1497	0.616	0.94	WBP4	4.89
cg18782846	chr6	32941079	0.1264	0.2509	0.616	0.94	BRD2	6.36
cg24297348	chr3	112706316	0.2128	0.4225	0.616	0.94		87.98
cg27448574	chr1	24127224	-0.04124	0.08187	0.616	0.94	GALE	1.89
cg14606082	chr7	2557174	-0.3382	0.6715	0.616	0.94	LFNG	80.3
cg00804433	chr19	7940052	0.1481	0.2941	0.616	0.94		2.87
cg04873026	chr21	30365177	0.1944	0.386	0.616	0.94	RNF160	5.92
cg20343063	chr11	57089744	-0.2734	0.5429	0.616	0.94	TNKS1BP1	89.17
cg05370860	chr19	10514434	-0.02018	0.04007	0.616	0.94	MIR1181	1.1
cg25182206	chr4	8582171	0.1807	0.3587	0.616	0.94	GPR78	12.9
cg20716174	chr15	58766885	-0.1476	0.2931	0.616	0.94	LIPC	93.06
cg10614188	chr21	36046610	0.6237	1.238	0.616	0.94	CLIC6	80.31
cg19430897	chr6	26034145	-0.1131	0.2246	0.616	0.94	HIST1H2AB	3.76
cg02964287	chr16	28887830	0.04702	0.09337	0.616	0.94		97.92
cg02859417	chr7	43769092	0.09909	0.1968	0.616	0.94	C7orf44	2.62
cg19354792	chr20	18124901	-0.3256	0.6466	0.616	0.94	CSRP2BP	89.93
cg03453572	chr22	30951374	-0.2424	0.4814	0.616	0.94	GAL3ST1	91.5
cg23243982	chr12	132974568	-0.4414	0.8765	0.616	0.94		68.07
cg20535966	chr8	80804800	0.1044	0.2074	0.616	0.94		95.51
cg25187227	chr4	40058080	0.3117	0.6189	0.616	0.94	N4BP2	3.99
cg04934870	chr1	2185733	0.1829	0.3632	0.616	0.94	SKI	89.45
cg18190417	chr12	130683439	-0.1848	0.3669	0.616	0.94		93.72
cg20647485	chr6	168591393	0.2348	0.4662	0.616	0.94		91.88
cg25923629	chr15	66858008	-0.4865	0.9661	0.616	0.94	LCTL	75.05
cg04996388	chr17	79905263	-1.579	3.135	0.616	0.94	MYADML2	85.55
cg04909508	chr2	27592653	0.09679	0.1922	0.616	0.94	EIF2B4	2.23
cg27156980	chr17	21221636	0.2426	0.4817	0.616	0.94		89.32
cg16002507	chr2	241759414	-0.04493	0.08923	0.616	0.94	KIF1A	2.25
cg20396526	chr11	118928100	0.03128	0.06211	0.616	0.94	HYOU1	1.32
cg11341086	chr19	31640706	-0.1298	0.2578	0.616	0.94	DKFZp566F0947	94.59
cg10233539	chr16	68344213	0.09131	0.1813	0.616	0.94	PRMT7	4.29
cg04650899	chr17	48194835	0.08006	0.159	0.616	0.94	SAMD14	1.84
cg05276108	chr19	55544238	-0.7552	1.5	0.616	0.94	GP6	84.83
cg19103219	chr10	101287059	0.5173	1.027	0.616	0.94		78.39
cg10284310	chr11	12108679	-0.108	0.2145	0.616	0.94		94.65
cg27337124	chr10	131589141	-0.4253	0.8446	0.616	0.94		81.36
cg03004102	chr1	208060750	-0.3157	0.6269	0.616	0.94	CD34	77.8
cg05994819	chrX	103411244	-0.4976	0.9881	0.616	0.94	CXorf39	17.32
cg27170260	chr1	38156575	-0.5277	1.048	0.616	0.94	C1orf109	14.05
cg19791003	chr11	92930990	-0.03313	0.06579	0.616	0.94	SLC36A4	2.35
cg07474672	chr6	90142171	-0.4978	0.9886	0.616	0.94	ANKRD6	92.98
cg18180935	chr15	55582808	-0.09662	0.1919	0.616	0.94	RAB27A	4.65
cg08635685	chr12	131400931	0.0768	0.1525	0.616	0.94		3.69
cg17957827	chr17	79895524	0.0378	0.07507	0.616	0.94	PYCR1	1.96
cg18282375	chr20	3732920	0.8469	1.682	0.616	0.94	HSPA12B	54.66
cg10425885	chr11	2458734	0.2333	0.4633	0.616	0.94		86.5
cg01877301	chr20	25371700	0.2537	0.5039	0.616	0.94	ABHD12	6.39
cg12389611	chr11	46351906	-0.842	1.672	0.616	0.94		65.5
cg13139630	chr21	46438065	0.2923	0.5805	0.616	0.94		40.63
cg08129374	chr22	43506505	-0.1235	0.2453	0.616	0.94	BIK	4.97
cg03186004	chr1	6480288	0.1533	0.3044	0.616	0.94	HES2	7.86
cg21248987	chr7	3385318	0.7213	1.433	0.616	0.94	SDK1	79.15
cg04646451	chr10	70660959	-0.05966	0.1185	0.616	0.94	DDX50	2.81
cg01521987	chr20	26188976	-0.03618	0.07186	0.616	0.94	MIR663	1.88
cg18787012	chr11	15230314	-0.08509	0.169	0.616	0.94	INSC	5.03
cg18141365	chr7	33169015	-0.0309	0.06137	0.616	0.94	BBS9	1.75
cg07348982	chr5	58479549	-0.3264	0.6482	0.616	0.94	PDE4D	91.86
cg16016641	chr20	34824197	-0.1392	0.2765	0.616	0.94	C20orf4	9.85
cg10561323	chr17	34062395	-0.2347	0.4661	0.616	0.94	RASL10B	91.22
ch.3.680450R	chr3	32927740	0.1384	0.2748	0.616	0.94	TRIM71	6.09
cg20187011	chr21	28214928	-0.5	0.9931	0.616	0.94	ADAMTS1	85.03
cg19332303	chr3	149469910	-0.03798	0.07543	0.616	0.94	COMMD2	2.47
cg03858673	chr6	28584155	-0.3994	0.7933	0.616	0.94		14.04
cg04579800	chr19	18451220	-0.1145	0.2275	0.616	0.94	PGPEP1	6.99
cg02620015	chr3	127341229	0.07382	0.1466	0.616	0.94	MCM2	94.2
cg26495867	chr5	131812112	-0.1826	0.3626	0.616	0.94		91.76
cg23040782	chr1	6762215	-0.3834	0.7614	0.616	0.94	DNAJC11	48.28
cg14173736	chr9	135949971	-0.1908	0.379	0.616	0.94		91.07
cg00576525	chr7	148902712	0.5947	1.181	0.616	0.94	ZNF282	82.73
cg10633176	chr1	151254607	-0.09016	0.1791	0.616	0.94	ZNF687	3.57
cg24699976	chr11	66384069	0.0318	0.06316	0.616	0.94	RBM14	1.4
cg14110920	chr12	53583359	-0.2776	0.5513	0.616	0.94	ZNF740	86.44
cg22320000	chr1	245027629	0.592	1.176	0.616	0.94	HNRNPU	8.35
cg26112863	chr3	122785754	-0.04095	0.08133	0.616	0.94	PDIA5	2.14
cg04626931	chr7	135434478	-0.3622	0.7195	0.616	0.94	FAM180A	86.33
cg11354105	chr2	25475805	-0.3408	0.6769	0.616	0.94	DNMT3A	83.47
cg11299624	chr7	45151356	0.03677	0.07303	0.616	0.94	TBRG4	2.14
cg23751035	chr7	29518387	0.5113	1.016	0.616	0.94	CHN2	86.66
cg02018176	chr4	1364513	-0.3582	0.7114	0.616	0.94	KIAA1530	86.31
cg03552156	chr3	187463844	0.107	0.2125	0.616	0.94	BCL6	1.98
cg15728320	chr1	47658945	0.2746	0.5455	0.616	0.94		83.32
cg24775963	chr6	168450208	0.1384	0.2749	0.616	0.94		94.25
cg07618928	chr2	234183455	0.1539	0.3057	0.616	0.94	ATG16L1	92.9
cg21870469	chr6	16238691	-0.0914	0.1815	0.616	0.94	GMPR	2.91
cg15319380	chr2	203639098	-0.2665	0.5294	0.616	0.94	ICA1L	88.72
cg21321768	chr18	19176371	-0.8571	1.702	0.616	0.94	ESCO1	71.07
cg13557337	chr7	97663940	-0.5192	1.031	0.616	0.94		42.33
cg22843912	chr12	121274655	0.1175	0.2334	0.616	0.94	SPPL3	93.4
cg21723689	chr12	132837524	-0.1043	0.2071	0.616	0.94	GALNT9	97.71
cg02117364	chr2	240972338	0.2501	0.4969	0.616	0.94		55.13
cg21717870	chr19	4250657	-0.1508	0.2997	0.616	0.94	CCDC94	93.63
cg07180508	chr1	149859629	-0.06843	0.1359	0.616	0.94	HIST2H2AB	3.18
cg01390591	chr3	143690991	0.0509	0.1011	0.616	0.94	C3orf58	1.47
cg13896604	chr17	73043189	0.1229	0.2441	0.616	0.94	ATP5H	5.06
cg12468478	chr6	134210273	0.2098	0.4169	0.616	0.94	TCF21	7.73
cg07455504	chr16	1080144	-0.04831	0.09597	0.616	0.94		97.67
cg25318976	chr1	5727352	-0.4264	0.847	0.616	0.94		74.95
cg21195337	chr2	47143410	0.05201	0.1033	0.616	0.94	MCFD2	2.8
cg19643841	chr6	79944399	-0.07794	0.1548	0.616	0.94	HMGN3	4.38
cg25138017	chr2	223520626	0.09595	0.1906	0.616	0.94	FARSB	4.5
cg06233985	chr11	5249528	-0.4054	0.8054	0.616	0.94	HBB	92.14
cg13929480	chr4	1340354	0.7043	1.399	0.616	0.94	KIAA1530	4.62
cg23126166	chr10	90235224	-0.3631	0.7213	0.616	0.94	RNLS	84.25
cg19935945	chr11	44338782	-0.07651	0.152	0.616	0.94		3.18
cg02184697	chr16	3013025	0.5029	0.9992	0.616	0.94	KREMEN2	27.18
cg12802286	chr6	129513973	-0.226	0.4491	0.616	0.94	LAMA2	94.05
cg16279290	chr11	70368624	-0.3345	0.6645	0.616	0.94	SHANK2	59.69
cg17567195	chr5	167378696	-0.437	0.8682	0.616	0.94	ODZ2	86.89
cg20980271	chr1	109506696	0.2254	0.4479	0.616	0.94	CLCC1	90.34
cg18768414	chr11	12030648	0.1037	0.2061	0.616	0.94	DKK3	5.3
cg11240230	chr10	33250294	-0.241	0.4789	0.616	0.94		93.45
cg00661320	chr10	73848825	-0.2075	0.4123	0.616	0.94	SPOCK2	5.82
cg21027264	chr3	78693312	-0.422	0.8384	0.616	0.94	ROBO1	89.85
cg23076906	chr19	56652683	0.09801	0.1947	0.616	0.94	ZNF444	5.07
cg23254184	chr14	53620237	-0.1631	0.3241	0.616	0.94	DDHD1	6.22
cg19575859	chr19	48683875	-0.1528	0.3036	0.616	0.94		93.29
cg00947599	chr7	2802697	-0.7328	1.456	0.616	0.94	GNA12	71.92
cg02596645	chr4	187628413	-0.2182	0.4335	0.616	0.94	FAT1	87.33
cg26159934	chr7	105029497	-0.05922	0.1177	0.616	0.94	SRPK2	2.59
cg00664723	chr5	15927184	-0.1759	0.3494	0.616	0.94	FBXL7	91.26
cg21294175	chr4	127411366	-0.07828	0.1556	0.616	0.94		97.1
cg16361705	chr4	78332901	0.4967	0.9871	0.616	0.94		53.71
cg02156570	chr1	208196481	-0.1556	0.3092	0.616	0.94	PLXNA2	91.48
cg12042737	chr14	104624738	0.1511	0.3002	0.616	0.94	KIF26A	93.87
cg22027267	chr7	51544518	0.6765	1.344	0.616	0.94		77.47
cg17654660	chr5	176784965	-0.0851	0.1691	0.616	0.94	RGS14	2.34
cg01232492	chr3	172429000	0.04761	0.09461	0.616	0.94	NCEH1	2.89
cg04498418	chr6	101850540	-0.1903	0.3782	0.616	0.94	GRIK2	7.55
cg14464509	chr7	1265378	0.2378	0.4724	0.616	0.94		4.98
cg07309820	chr7	148901717	0.1746	0.347	0.616	0.94	ZNF282	91.95
cg21606405	chr6	152795042	-0.3412	0.6779	0.616	0.94	SYNE1	91.46
cg21347353	chr22	25678439	0.1281	0.2545	0.616	0.94		5.65
cg00568910	chr1	43429380	-0.5181	1.03	0.616	0.94		68.64
cg10658573	chr6	33181509	-0.07037	0.1398	0.616	0.94		4.17
cg09906458	chr20	4702581	-0.1683	0.3345	0.616	0.94	PRND	90.71
cg10619411	chr15	101514474	0.4334	0.8613	0.616	0.94	LRRK1	87.17
cg14950141	chr6	157744551	0.06855	0.1362	0.616	0.94	C6orf35	3.48
cg10604040	chr11	65559109	-0.267	0.5305	0.616	0.94	OVOL1	81.04
cg13684115	chr14	101192634	-0.1814	0.3606	0.616	0.94	DLK1	92.75
cg14116632	chr10	130228273	0.3361	0.6679	0.616	0.94		71.95
cg21351392	chr6	161607487	0.8687	1.726	0.616	0.94	AGPAT4	86.06
cg21847347	chr17	72709572	-0.1768	0.3514	0.616	0.94	RAB37	7.2
cg10956096	chr10	133119658	-0.3057	0.6075	0.616	0.94		21.95
cg13242720	chr7	1272255	0.2098	0.4169	0.616	0.94	UNCX	8.15
cg00424967	chr6	10163569	-0.4746	0.9432	0.616	0.94		82.71
cg22717080	chr6	166959505	0.2306	0.4583	0.616	0.94	RPS6KA2	87.97
cg14279899	chr6	137540774	0.09784	0.1944	0.616	0.94	IFNGR1	2.4
cg22162870	chr1	212872426	0.08771	0.1743	0.616	0.94	BATF3	3.36
cg06264743	chr2	155460868	0.1698	0.3374	0.616	0.94		90.8
cg13381629	chr14	102482412	-0.1433	0.2849	0.616	0.94	DYNC1H1	93.02
cg23140554	chr4	151000014	0.02713	0.05392	0.616	0.94	DCLK2	1.95
cg09707814	chr2	72009061	-0.4029	0.8007	0.616	0.94		67.48
cg22255095	chr20	60472331	-0.2651	0.5268	0.616	0.94	CDH4	85.58
cg05966431	chr1	7023864	-0.328	0.6518	0.616	0.94	CAMTA1	15.42
cg09102817	chr8	97273816	-0.02985	0.05932	0.616	0.94	MTERFD1	2.02
cg15970156	chr22	22863219	0.4612	0.9166	0.616	0.94	ZNF280B	8.2
cg07018249	chr15	22381402	-0.6879	1.367	0.616	0.94	OR4N4	90.69
cg12598025	chr5	172091816	-0.1843	0.3664	0.616	0.94	NEURL1B	92.37
cg11384014	chr3	139658735	0.3142	0.6246	0.616	0.94	CLSTN2	81.2
cg15111626	chr12	133100333	-0.2718	0.5403	0.616	0.94	FBRSL1	81.01
cg03071553	chr19	5867086	-0.2023	0.4021	0.616	0.94	FUT5	92.45
cg15638969	chr10	131989556	0.5519	1.097	0.616	0.94		87.55
cg17879912	chr5	118626530	-0.2499	0.4968	0.616	0.94	TNFAIP8	74.17
cg12413606	chr1	78744224	-0.1494	0.2969	0.616	0.94	MGC27382	92.51
cg11106264	chr10	22331872	0.1681	0.334	0.616	0.94		90.7
cg24427271	chr17	76834778	0.1365	0.2713	0.616	0.94	USP36	93.92
cg15534364	chrX	71527089	0.4235	0.8418	0.616	0.94	CITED1	8.54
cg16258721	chr13	108870774	-0.03636	0.07227	0.616	0.94	ABHD13	2.23
cg18492059	chrX	48329985	-0.3263	0.6485	0.616	0.94	SLC38A5	84.68
cg06632821	chr1	153662230	-0.02734	0.05435	0.616	0.94	NPR1	98.53
cg03602280	chr18	11148914	0.1377	0.2737	0.616	0.94	FAM38B	3.16
cg11995490	chr7	1165405	0.6685	1.329	0.616	0.94	C7orf50	81.05
cg09411121	chr16	89627813	0.1342	0.2666	0.616	0.94	RPL13	4.73
cg14837825	chr2	96917567	-0.1048	0.2083	0.616	0.94	TMEM127	95.44
cg02497504	chr3	182510964	0.07097	0.1411	0.616	0.94	ATP11B	2.75
cg06623562	chr2	24434106	-0.1261	0.2506	0.616	0.94	ITSN2	94.12
cg01807688	chrX	133680740	-0.2431	0.4831	0.616	0.94	MGC16121	90.02
cg21832096	chr17	38375441	0.04938	0.09816	0.616	0.94	WIPF2	2.56
cg07326586	chr6	29528119	-0.2682	0.5331	0.616	0.94	UBD	84.37
cg18950002	chr17	79673969	0.328	0.652	0.616	0.94	MRPL12	90.94
cg03381604	chr8	99180740	-0.164	0.326	0.616	0.94		95.25
cg16164079	chr4	152020616	0.02233	0.04439	0.616	0.94	RPS3A	1.4
cg25074170	chr4	187088169	-0.3594	0.7145	0.616	0.94	FAM149A	95.57
cg04172640	chr17	79355666	-0.2105	0.4185	0.616	0.94		94.6
cg19114543	chr3	46996484	-0.4227	0.8403	0.616	0.94	CCDC12	45.98
cg06598987	chr17	25846548	0.1421	0.2826	0.616	0.94	KSR1	92.71
cg20381182	chr6	16238434	0.2772	0.551	0.616	0.94	GMPR	12.76
cg12065800	chr8	18666531	-0.1078	0.2144	0.616	0.94	PSD3	94.32
cg19100996	chr12	133138586	0.3806	0.7566	0.616	0.94	FBRSL1	57.84
cg09571420	chr7	145813008	-0.03	0.05964	0.616	0.94	CNTNAP2	1.89
cg03860311	chr7	44364211	-0.337	0.67	0.616	0.94	CAMK2B	17.57
cg11528666	chr4	128886049	-0.07043	0.14	0.616	0.94	C4orf29	3.17
cg16242750	chrX	11161309	-0.4204	0.8358	0.616	0.94	ARHGAP6	75.48
cg10775551	chr2	159947010	-0.08595	0.1709	0.616	0.94	TANC1	95.76
cg07374961	chr7	157233142	-0.1164	0.2314	0.616	0.94		96.7
cg00076543	chr6	30227145	0.4495	0.8936	0.616	0.94	HLA-L	14.16
cg14647944	chr9	73095740	-0.513	1.02	0.616	0.94		74.4
cg26805346	chr6	31592864	0.1525	0.3032	0.616	0.94	BAT2	92.46
cg24295381	chr8	25902594	-0.2194	0.4362	0.616	0.94	EBF2	17.9
cg03562266	chr2	85359992	0.05925	0.1178	0.616	0.94	TCF7L1	2.05
cg17296220	chr8	10621874	-0.1341	0.2666	0.616	0.94		94
cg06068373	chr3	42594510	0.2523	0.5016	0.616	0.94	SEC22C	89.68
cg24688854	chr20	32376815	0.08107	0.1612	0.616	0.94	ZNF341	96.52
cg00491904	chr15	89905580	-0.2687	0.5342	0.616	0.94		13.14
cg01668653	chr6	35733710	-0.8296	1.649	0.616	0.94		84.33
cg07781035	chr5	134871778	-0.06607	0.1314	0.616	0.94	NEUROG1	1.53
cg26874015	chr10	134437911	0.08387	0.1667	0.616	0.94	INPP5A	97.09
cg11823079	chr12	12510001	-0.03294	0.06548	0.616	0.94	LOH12CR1	2
cg12945054	chr7	12841881	0.6784	1.349	0.616	0.94		89.26
cg24353779	chr10	102133219	-0.07326	0.1456	0.616	0.94	C10orf75	3.79
cg13671181	chr20	61669380	0.3778	0.7512	0.616	0.94	NCRNA00029	81.54
cg21071075	chr11	56099798	0.3556	0.7069	0.616	0.94		83.39
cg10013121	chr6	42227422	-0.2395	0.4762	0.616	0.94	TRERF1	90.66
cg11990562	chr11	67806526	-0.05341	0.1062	0.616	0.94	TCIRG1	1.66
cg04407141	chr4	147983153	-1.116	2.219	0.616	0.94		80.41
cg07004950	chr5	159508665	0.412	0.8192	0.616	0.94	PWWP2A	75.84
cg01701302	chr6	39758343	-0.09802	0.1949	0.616	0.94		94.45
cg05414835	chr15	59225898	0.1493	0.2969	0.616	0.94	SLTM	3.21
cg20231883	chr2	120230275	0.1786	0.3551	0.616	0.94	SCTR	91.59
cg22799656	chr7	142494564	0.2232	0.4438	0.616	0.94		5.89
cg22026687	chr1	180600890	-0.2089	0.4153	0.616	0.94	XPR1	7.46
cg13299780	chr20	37305711	-0.3201	0.6364	0.616	0.94		77.09
cg21108519	chr1	3425603	-0.3144	0.6252	0.616	0.94	MEGF6	80.38
cg13662144	chr7	73082340	0.1988	0.3953	0.616	0.94	VPS37D	5.48
cg21190982	chr14	75180524	-0.8789	1.748	0.616	0.94	FCF1	51.86
cg15268727	chr10	134973787	-0.1726	0.3431	0.616	0.94	KNDC1	4.53
cg10996932	chr3	40234536	-0.1506	0.2995	0.616	0.94	MYRIP	93.68
cg02576440	chr8	145675712	0.1677	0.3335	0.616	0.94	CYHR1	93.17
cg14026538	chr4	47838616	0.07199	0.1431	0.616	0.94	CORIN	3.96
cg12553294	chr5	179634383	-0.1485	0.2953	0.616	0.94	RASGEF1C	92.52
cg09653692	chr22	31059888	-0.182	0.3619	0.616	0.94	DUSP18	89.74
cg18022883	chr4	54972054	-0.392	0.7795	0.616	0.94		83.23
cg03200631	chr16	11375333	-0.2152	0.4279	0.616	0.94	PRM1	84.77
cg25043633	chr6	170061104	0.1762	0.3505	0.616	0.94	WDR27	94.85
cg27543922	chr1	1231878	0.07723	0.1536	0.616	0.94	ACAP3	97.98
cg18133209	chr2	217276942	-0.1647	0.3275	0.616	0.94	SMARCAL1	7.04
cg17062938	chr7	154706880	-0.3646	0.7249	0.616	0.94		36.18
cg02403883	chr5	140530028	-0.6898	1.372	0.616	0.94	PCDHB6	55.35
cg16760168	chr16	391057	-0.3105	0.6175	0.616	0.94	AXIN1	80.32
cg20841073	chr5	173315978	0.1726	0.3432	0.616	0.94	CPEB4	7.06
cg13984173	chr15	40674438	0.1831	0.3641	0.616	0.94	C15orf23	88.75
cg21813905	chr8	145067245	-0.2194	0.4363	0.616	0.94	GRINA	88.9
cg03757871	chr2	131555470	0.174	0.346	0.616	0.94		2.89
cg10187221	chr17	62971708	-0.05357	0.1065	0.616	0.94	FLJ32065	2.67
cg27522573	chr16	87622478	-0.2026	0.4028	0.616	0.94		8.98
cg11841231	chr2	205543309	-0.4263	0.8478	0.616	0.94	PARD3B	87.46
cg08886676	chr1	6328827	0.3336	0.6634	0.616	0.94	ACOT7	90.69
cg08786481	chr2	38830091	0.03597	0.07152	0.616	0.94	HNRPLL	1.91
cg09033563	chr22	24373618	1.455	2.893	0.616	0.94	LOC391322	14.82
cg15093997	chr10	73769828	0.2316	0.4605	0.616	0.94	CHST3	90.11
cg07535057	chr5	68389840	-0.1429	0.2842	0.616	0.94	SLC30A5	4.92
cg25775247	chr3	69101684	0.05951	0.1183	0.616	0.94	TMF1	3.12
cg26161816	chr19	7414043	0.07552	0.1502	0.616	0.94		3.18
cg05992875	chr8	144621330	-0.02688	0.05346	0.616	0.94	ZC3H3	98.91
cg02771336	chr8	131289180	-0.432	0.8591	0.616	0.94	ASAP1	70.32
cg14020326	chr14	105821532	-0.04838	0.09621	0.616	0.94	PACS2	98.11
cg23751724	chr20	13976403	0.09633	0.1916	0.616	0.94	MACROD2	4
cg03087607	chr6	134210667	0.1469	0.2921	0.616	0.94	TCF21	7.44
cg09735782	chrX	72782845	-0.2485	0.4942	0.616	0.94	LOC139201	27.44
ch.X.139786812F	chrX	139959146	-0.257	0.511	0.616	0.94		6.46
cg26335578	chr11	68722738	-0.4157	0.8267	0.616	0.94		58.05
cg18017849	chr11	1307142	0.2119	0.4215	0.616	0.94	TOLLIP	92.98
cg03604067	chr7	1980273	0.05507	0.1095	0.616	0.94	MAD1L1	2.63
cg06408211	chr17	2909128	0.2133	0.4242	0.616	0.94	RAP1GAP2	89.27
cg00779393	chr1	84943503	0.1795	0.357	0.616	0.94	RPF1	89.75
cg26784276	chr17	7142991	0.1252	0.249	0.616	0.94	PHF23	5.36
cg05492660	chr2	71205564	-0.1977	0.3932	0.616	0.94	ANKRD53	11.65
cg17802537	chr8	8857094	-0.1351	0.2687	0.616	0.94		92.76
cg00877739	chr12	13715942	0.3186	0.6337	0.616	0.94	GRIN2B	76.6
cg26366304	chr1	47902310	0.1266	0.2519	0.616	0.94	FOXD2	3.3
cg26738568	chr19	52196495	-0.06616	0.1316	0.616	0.94	MIR125A	95.67
cg03218192	chr17	33914403	0.551	1.096	0.616	0.94	AP2B1	28.39
cg21886042	chr13	112076036	-0.2419	0.481	0.616	0.94		85.9
cg13082192	chrX	107980358	-0.2288	0.4551	0.616	0.94	IRS4	17.84
cg07881061	chr3	32433393	-0.06661	0.1325	0.616	0.94	CMTM7	1.9
cg11407717	chrX	17752941	-0.6308	1.255	0.616	0.94	NHS	83.25
cg19539556	chr11	55110562	0.3151	0.6267	0.616	0.94	OR4A16	87.69
cg00054706	chr2	68289972	-0.04756	0.0946	0.616	0.94	C1D	2.9
cg25661884	chr19	10124267	-0.479	0.9526	0.616	0.94	RDH8	59.5
cg23970758	chr19	38893547	-0.05322	0.1058	0.616	0.94	FAM98C	3.07
cg05333564	chr19	58898534	0.03454	0.06871	0.616	0.94	RPS5	1.7
cg23791442	chr22	43010704	-0.03139	0.06244	0.616	0.94	POLDIP3	1.76
cg04865180	chr13	23734385	-0.05999	0.1193	0.616	0.94		3.54
cg14137625	chr9	136776390	0.149	0.2963	0.616	0.94	VAV2	94.91
cg20457942	chr2	3605983	-0.05917	0.1177	0.616	0.94	RNASEH1	2.84
cg13580382	chr9	140081032	0.1952	0.3882	0.616	0.94	ANAPC2	91.34
cg04006352	chr5	3535438	0.1715	0.341	0.616	0.94		90.51
cg01853079	chr11	108370607	-0.1215	0.2417	0.616	0.94	KDELC2	94.49
cg10058850	chr16	768068	-0.3259	0.6482	0.616	0.94		81.12
cg26433816	chr1	12775608	-0.2202	0.4381	0.616	0.94	AADACL3	73.15
cg23030894	chr19	37701637	-0.0835	0.1661	0.616	0.94	ZNF585B	2.03
cg12183052	chr7	824549	0.1444	0.2872	0.616	0.94	HEATR2	93.55
cg23012185	chr19	54060905	-0.1149	0.2286	0.616	0.94	ZNF331	95.04
cg12733656	chr7	6388695	-0.05272	0.1049	0.616	0.94	C7orf70	1.76
cg09978401	chrX	12809216	-0.2756	0.5482	0.616	0.94	PRPS2	27.04
cg26106720	chr1	28094306	-0.2738	0.5446	0.616	0.94		91.44
cg01873645	chr9	74526649	-0.1007	0.2004	0.616	0.94	FAM108B1	3.09
cg19418318	chr19	17219073	0.7242	1.441	0.616	0.94	MYO9B	55.73
cg27427054	chr19	55859154	-0.2923	0.5814	0.616	0.94	SUV420H2	82.93
cg11267669	chr2	43903524	-0.4693	0.9337	0.616	0.94	PLEKHH2	15.37
cg27378035	chr7	92219824	0.04403	0.08759	0.616	0.94	FAM133B	1.63
cg01868016	chr14	93799226	-0.06643	0.1321	0.616	0.94	BTBD7	3.29
cg03995571	chr8	130952330	0.04043	0.08043	0.616	0.94	FAM49B	1.32
cg16177163	chr8	97272787	0.5056	1.006	0.616	0.94	MTERFD1	60.06
cg26013579	chr7	4922565	-0.1264	0.2514	0.616	0.94	RADIL	6.78
cg26537248	chr12	56075465	0.04671	0.09293	0.616	0.94	METTL7B	2.13
cg00641679	chr8	94230311	0.4509	0.8969	0.616	0.94		46.63
cg24931168	chr1	204966013	-0.1995	0.3968	0.616	0.94	NFASC	92.65
cg04445427	chr8	133699791	0.4576	0.9105	0.616	0.94		64.38
cg18264562	chr1	26253412	-0.2214	0.4406	0.616	0.94		76.17
cg09472159	chr19	14693814	-0.1311	0.2608	0.616	0.94	CLEC17A	6.29
cg26076750	chr5	98105150	0.0942	0.1874	0.616	0.94	RGMB	2.87
cg03799713	chr7	54764119	0.5855	1.165	0.616	0.94		63.73
cg12400702	chr3	12838781	-0.1837	0.3655	0.616	0.94	CAND2	89.71
cg09278098	chr12	84902512	0.5887	1.171	0.616	0.94		51.11
cg19097648	chr5	115177461	0.1786	0.3553	0.616	0.94	ATG12	3.59
cg04786330	chr12	27091356	-0.4554	0.906	0.616	0.94	C12orf11	14.62
cg02035366	chr7	79085293	-0.3248	0.6463	0.616	0.94		89.11
cg08610461	chr1	93296109	-0.3635	0.7233	0.616	0.94	RPL5	84.55
cg12076945	chr12	69005438	0.06518	0.1297	0.616	0.94	RAP1B	3.03
cg19743270	chrX	2746333	-0.2044	0.4068	0.616	0.94	GYG2	90.41
cg12854186	chr6	32805398	-0.4109	0.8176	0.616	0.94	TAP2	64.82
cg02900800	chr7	75698438	0.208	0.4138	0.616	0.94		88.49
cg04464085	chr6	30923327	0.05026	0.1	0.616	0.94		2.86
cg13722634	chr12	56321803	-0.038	0.07561	0.616	0.94	WIBG	2.84
cg19010777	chr3	32982493	-0.6951	1.383	0.616	0.94		83.5
cg01363324	chr9	124979353	0.2531	0.5037	0.616	0.94	LHX6	91.85
cg07789359	chr13	112882903	-0.1074	0.2136	0.616	0.94		96.74
cg15236483	chr22	46285682	-1.161	2.31	0.616	0.94		27.18
cg20553470	chr14	39639031	0.1227	0.2441	0.616	0.94	TRAPPC6B	3.5
cg04316925	chr16	87471211	-0.4707	0.9367	0.616	0.94	ZCCHC14	88.06
cg24304338	chr1	32258091	0.3094	0.6156	0.616	0.94	SPOCD1	70.26
cg08776942	chr16	11729131	-0.3199	0.6365	0.616	0.94		83.8
cg04793826	chr8	19615394	0.1249	0.2485	0.616	0.94		5.08
cg06400301	chr1	248438569	-0.7378	1.468	0.616	0.94	OR2T33	65.18
cg08066140	chr22	45809396	-0.4216	0.8388	0.616	0.94	SMC1B	22.95
cg26852712	chr21	46890907	1.031	2.052	0.616	0.94	COL18A1	69.65
cg04330806	chr7	87504597	0.3555	0.7073	0.616	0.94	DBF4	17
cg13186228	chr20	57225195	0.0387	0.07701	0.616	0.94	STX16	1.89
cg14130908	chr9	6416274	0.09092	0.1809	0.616	0.94	UHRF2	95.56
cg18021785	chr7	133168802	0.6063	1.206	0.616	0.94	EXOC4	82.31
cg27264462	chr1	2106365	-0.7047	1.402	0.616	0.94	PRKCZ	56.05
cg12600766	chrX	132550131	-0.3039	0.6048	0.616	0.94	GPC4	17.72
cg11255163	chr16	68771200	0.2248	0.4474	0.616	0.94	CDH1	5.46
cg24914404	chr17	5095261	-0.03531	0.07027	0.616	0.94	ZNF594	1.81
cg21663539	chr18	12991062	0.1736	0.3454	0.616	0.94	CEP192	3.01
cg24306924	chr16	46918433	0.1635	0.3253	0.616	0.94	GPT2	2.94
cg05787129	chr15	92944664	-0.6074	1.209	0.616	0.94	ST8SIA2	65.99
cg20590849	chr17	73267439	-0.04749	0.09451	0.616	0.94	MIF4GD	1.83
cg03516318	chr14	36790242	-0.3587	0.7139	0.616	0.94	MBIP	30.65
cg16993582	chr14	92795230	-0.2858	0.5687	0.616	0.94	SLC24A4	85.46
cg20225889	chr6	33285470	-0.04721	0.09396	0.616	0.94	ZBTB22	2.87
cg11107205	chr9	4793458	0.1359	0.2704	0.616	0.94	RCL1	4.55
cg04322572	chr10	43447618	-0.6439	1.281	0.616	0.94		73.66
cg07402669	chr20	57090015	-0.09499	0.189	0.616	0.94	APCDD1L	3.51
cg02502849	chr2	122288388	-0.09781	0.1947	0.616	0.94	CLASP1	3.7
cg04733744	chr2	241835462	-0.5068	1.009	0.616	0.94	C2orf54	88.79
cg03613132	chr8	37888764	0.09549	0.19	0.616	0.94	EIF4EBP1	4.66
cg24186864	chr17	55927378	0.1419	0.2824	0.616	0.94	MRPS23	2.35
cg16132851	chr11	67340709	0.5034	1.002	0.616	0.94		84.84
cg13705556	chr19	4058760	-0.3795	0.7553	0.616	0.94	ZBTB7A	90.31
cg19341919	chr12	100660793	-0.02668	0.05309	0.616	0.94	SCYL2	1.55
cg26158279	chr20	25565667	0.2538	0.5051	0.616	0.94	NINL	3.87
cg20267732	chr11	77787848	0.3049	0.6067	0.616	0.94	NDUFC2	62.48
cg14927004	chr15	68852384	0.1091	0.2171	0.616	0.94		3.32
cg08778119	chr17	76492566	-0.7045	1.402	0.616	0.94	DNAH17	89.62
cg16507933	chr5	158690029	0.06851	0.1364	0.616	0.94	UBLCP1	3.31
cg24337225	chr20	44259589	-0.1603	0.319	0.616	0.94	WFDC10A	91.52
cg05332483	chr10	130959684	1.262	2.512	0.616	0.94		33.58
cg00272484	chr8	143400520	0.1325	0.2637	0.616	0.94	TSNARE1	94.88
cg13456654	chr19	524336	0.2911	0.5794	0.616	0.94		88.48
cg13611934	chr6	30313121	0.127	0.2527	0.616	0.94	RPP21	1.75
cg01472347	chrX	52950534	-0.05372	0.1069	0.616	0.94		1.69
cg10622551	chr4	2366555	0.9668	1.924	0.616	0.94	ZFYVE28	23.17
cg19810038	chr20	58179536	-0.2143	0.4265	0.616	0.94	PHACTR3	12.72
cg16328079	chr3	65706740	-0.1505	0.2995	0.616	0.94	MAGI1	92.65
cg25578967	chr7	25018440	0.1221	0.2431	0.616	0.94	OSBPL3	95.67
cg09115009	chr1	79594960	-0.4158	0.8276	0.616	0.94		90.27
cg02273903	chr15	81072933	0.08092	0.1611	0.616	0.94	KIAA1199	2.2
cg00472375	chr8	23315376	-0.04034	0.0803	0.616	0.94	ENTPD4	2.3
cg10977770	chr1	217309906	0.25	0.4977	0.616	0.94	ESRRG	10.82
cg19765450	chr1	201081382	-0.295	0.5871	0.616	0.94	CACNA1S	75.42
cg17396852	chr7	106508336	0.1532	0.3049	0.617	0.94	PIK3CG	93.93
cg03474350	chr6	45387347	0.1874	0.373	0.617	0.94	RUNX2	3.89
cg05202497	chr5	154317929	0.07078	0.1409	0.617	0.94	GEMIN5	2.98
cg03754195	chrX	119694964	-0.3078	0.6126	0.617	0.94	CUL4B	8.86
cg13534734	chr12	114029577	0.1802	0.3588	0.617	0.94		5.65
cg09641578	chr15	40734696	0.1561	0.3108	0.617	0.94	BAHD1	12.15
cg14238478	chr2	219433113	0.0213	0.04239	0.617	0.94	RQCD1	1.38
cg10004481	chr14	92893598	0.06061	0.1207	0.617	0.94	SLC24A4	97.02
cg01052087	chr20	10414899	-0.1717	0.3418	0.617	0.94	C20orf94	6.6
cg04558553	chr4	69960869	-0.2636	0.5247	0.617	0.94	UGT2B7	91.17
ch.2.47848289F	chr2	47994785	-0.0486	0.09674	0.617	0.94		2.62
cg25546488	chr8	90986930	0.4781	0.9517	0.617	0.94	NBN	17.46
cg19637591	chr13	58227960	0.597	1.188	0.617	0.94	PCDH17	85.82
cg08862479	chr5	177889945	-0.5732	1.141	0.617	0.94	COL23A1	72.1
cg17122437	chr10	14816561	0.1839	0.366	0.617	0.94	FAM107B	92.26
cg15177604	chr2	113300283	-1.938	3.859	0.617	0.94	POLR1B	15.2
cg17707140	chr4	111559355	0.248	0.4938	0.617	0.94	PITX2	12.47
cg12903711	chrX	48746367	0.2903	0.578	0.617	0.94		87.1
cg13214149	chr6	31740978	-0.2256	0.4492	0.617	0.94	C6orf27	90.05
cg07716249	chr2	133428422	0.1808	0.3599	0.617	0.94	LYPD1	11.66
cg27438841	chr16	67260661	0.05759	0.1147	0.617	0.94	LRRC29	3.13
cg00799539	chr12	103353183	-0.1719	0.3422	0.617	0.94	ASCL1	7.1
cg12603955	chr2	47269069	-0.1174	0.2338	0.617	0.94	TTC7A	93.48
cg14335782	chr20	33146543	0.07877	0.1568	0.617	0.94	MAP1LC3A	1.51
cg09876440	chr3	10325981	-0.6082	1.211	0.617	0.94	GHRLOS	66.25
cg04182912	chr14	95157037	-0.558	1.111	0.617	0.94		59.97
cg00187933	chr4	996785	-0.1367	0.2722	0.617	0.94	IDUA	5.46
cg09715059	chr6	32223336	-0.7309	1.455	0.617	0.94		64.38
cg08261177	chr19	49956824	0.06487	0.1292	0.617	0.94	ALDH16A1	2.51
cg02838038	chr19	35323336	-0.1438	0.2863	0.617	0.94		94.38
cg25601229	chr1	109618810	-0.1043	0.2076	0.617	0.94	TAF13	4.87
cg00220737	chr4	44448469	0.2105	0.419	0.617	0.94	KCTD8	8.52
cg04154697	chr19	3820207	-0.1835	0.3653	0.617	0.94	ZFR2	93.08
cg05146395	chr20	61314143	1.396	2.78	0.617	0.94		86.26
cg00048746	chr17	42976844	0.1874	0.3731	0.617	0.94	CCDC103	6.48
cg07931069	chr1	38325395	0.06325	0.1259	0.617	0.94	MTF1	2.89
cg01581037	chr8	33342441	-1.799	3.582	0.617	0.94	MAK16	17.42
cg08834631	chr3	197687333	-0.0686	0.1366	0.617	0.94	LMLN	3.92
cg26367031	chr3	178984747	0.5905	1.176	0.617	0.94	KCNMB3	77.26
cg06168050	chr17	30677336	0.4878	0.9712	0.617	0.94	ZNF207	7.3
cg24636258	chr12	53068882	-0.1172	0.2334	0.617	0.94	KRT1	94.15
cg14931122	chr17	20059106	0.3407	0.6783	0.617	0.94	CYTSB	5.25
cg24249916	chr10	95326178	-0.318	0.6332	0.617	0.94	GPR120	71.66
cg07557707	chr19	58549711	-0.9728	1.937	0.617	0.94	ZSCAN1	18.86
cg02400572	chr14	77736734	-0.3617	0.7203	0.617	0.94	NGB	31.44
cg15525341	chr20	30449502	-0.0377	0.07506	0.617	0.94	DUSP15	2.4
ch.10.83255157R	chr10	83265177	0.4126	0.8215	0.617	0.94		9.45
cg25079691	chr8	25908057	0.1755	0.3495	0.617	0.94		10.3
cg17125166	chr19	53869454	0.1663	0.3311	0.617	0.94	ZNF525	5.98
cg14067419	chr9	98783308	-0.1132	0.2254	0.617	0.94	NCRNA00092	3.9
cg16185947	chr19	48689918	-0.6419	1.278	0.617	0.94		85.61
cg06711259	chr22	39095898	0.1743	0.3471	0.617	0.94	JOSD1	91.6
cg06511049	chr6	42876167	-0.1457	0.2901	0.617	0.94		92.97
cg03010202	chr7	44582244	-0.2049	0.4079	0.617	0.94	NPC1L1	89.25
cg14341953	chr9	34637295	0.1633	0.3251	0.617	0.94	SIGMAR1	3.42
cg07992659	chr7	33961367	0.2241	0.4463	0.617	0.94	BMPER	88.01
cg13407601	chr9	140615230	-0.1446	0.2879	0.617	0.94	EHMT1	95.43
cg04185037	chr6	159239164	0.08359	0.1664	0.617	0.94	EZR	2.64
cg17106450	chr2	206954366	-0.2146	0.4273	0.617	0.94		94.4
cg06224763	chr2	23692748	-0.2616	0.521	0.617	0.94	KLHL29	85.75
cg07470284	chr17	80977389	-0.1884	0.3752	0.617	0.94	B3GNTL1	92.82
cg19595277	chr6	43090809	-0.1278	0.2544	0.617	0.94	PTK7	93.75
cg00641409	chr6	21666778	-0.2231	0.4442	0.617	0.94	FLJ22536	6.08
cg23288335	chr2	172965046	-0.2338	0.4656	0.617	0.94	DLX2	7.94
cg06896906	chr17	76837240	0.02898	0.05771	0.617	0.94	USP36	1.29
cg07180121	chrX	136134878	-0.2825	0.5626	0.617	0.94		21.86
cg06650246	chr1	206897270	0.4149	0.8262	0.617	0.94	MAPKAPK2	34.66
cg23495748	chr5	175223636	0.05386	0.1073	0.617	0.94	CPLX2	2.79
cg02101485	chr11	17540282	0.1185	0.236	0.617	0.94	USH1C	93.1
cg09068131	chr11	124973461	-0.1834	0.3652	0.617	0.94	TMEM218	92.34
cg01771737	chr2	240199147	0.2693	0.5363	0.617	0.94	HDAC4	78.23
cg04915788	chr12	25156888	-0.1549	0.3086	0.617	0.94		91.97
cg12386297	chr1	209605223	-0.2524	0.5027	0.617	0.94	LOC642587	85.54
cg15884202	chr7	158649092	0.4943	0.9845	0.617	0.94	WDR60	4.86
cg20885593	chr18	672963	-0.1656	0.3299	0.617	0.94	TYMS	93.55
cg12140867	chr7	155100546	-0.1228	0.2446	0.617	0.94	INSIG1	94.12
cg06650659	chr3	193096597	-0.3269	0.651	0.617	0.94	ATP13A5	84.51
cg19365810	chr7	152064079	0.1556	0.3098	0.617	0.94	MLL3	92.45
cg12318501	chr22	50919512	0.2668	0.5313	0.617	0.94	ADM2	8.32
cg01624414	chr4	77119206	-0.2866	0.5708	0.617	0.94	SCARB2	11.66
cg21652638	chrX	153068796	0.2827	0.563	0.617	0.94	PDZD4	79.15
cg12034488	chr19	3831806	0.1271	0.2531	0.617	0.94	ZFR2	95.94
cg17241289	chr7	71747632	-0.3594	0.7159	0.617	0.94	CALN1	89.65
cg01290934	chr6	31409673	0.3071	0.6117	0.617	0.94		3.95
cg04784535	chr2	28866424	0.1467	0.2922	0.617	0.94	PLB1	92.51
cg09065776	chr1	214776286	0.04249	0.08463	0.617	0.94	CENPF	2.64
cg00170438	chr20	60792389	-0.2332	0.4644	0.617	0.94	HRH3	49.81
cg07318158	chr1	149915753	-0.8276	1.648	0.617	0.94	OTUD7B	77.87
cg07343474	chr22	36878156	0.06554	0.1305	0.617	0.94	TXN2	3.27
cg16349006	chr20	48807369	0.144	0.2868	0.617	0.94	CEBPB	2.55
cg01410316	chr7	971767	1.902	3.789	0.617	0.94	ADAP1	69.06
cg02599361	chr5	178548373	-1.463	2.914	0.617	0.94	ADAMTS2	60.2
cg15589354	chr1	229760606	-0.3433	0.6838	0.617	0.94	URB2	37.51
cg22396288	chrX	69486749	-0.1273	0.2536	0.617	0.94	ARR3	94.48
cg03646906	chrX	48928869	-0.1977	0.3937	0.617	0.94	PRAF2	91.1
cg10881242	chr5	171057282	-0.8969	1.786	0.617	0.94		15.58
cg19507217	chr1	113251308	-0.1037	0.2065	0.617	0.94	RHOC	94.7
cg07056260	chr12	130195777	-0.5414	1.078	0.617	0.94	TMEM132D	88.96
cg18892537	chr1	151966104	-0.04448	0.08861	0.617	0.94	S100A10	2.15
cg12740148	chr17	35306017	0.03059	0.06094	0.617	0.94	AATF	1.81
cg07220157	chr1	6108513	-0.2201	0.4384	0.617	0.94	KCNAB2	90.95
cg13904348	chr5	140070172	0.06785	0.1351	0.617	0.94	HARS2	96.31
cg18077418	chr4	6921774	0.4602	0.9167	0.617	0.94	TBC1D14	73.72
cg04753738	chr16	89160056	-0.05239	0.1044	0.617	0.94	ACSF3	1.58
cg07497223	chr5	98106612	0.1046	0.2084	0.617	0.94	RGMB	6.26
cg03249783	chr12	123011792	0.08274	0.1648	0.617	0.94	RSRC2	4.72
cg01610632	chr3	147127579	-0.2994	0.5965	0.617	0.94	ZIC1	7.25
cg19913934	chr6	5997120	0.0493	0.09822	0.617	0.94		2.81
cg18312997	chr1	90098704	-0.06621	0.1319	0.617	0.94	LRRC8C	1.86
cg08627847	chr12	6833830	-0.1855	0.3695	0.617	0.94	COPS7A	11
cg13151517	chr17	7296456	-0.1436	0.286	0.617	0.94	PLSCR3	93.14
cg15347788	chr18	74172098	-0.1265	0.2521	0.617	0.94	ZNF516	93.61
cg11708721	chr1	117530009	1.155	2.302	0.617	0.94	PTGFRN	38.13
cg07015911	chr17	46655580	0.1714	0.3414	0.617	0.94	HOXB4	2.19
cg17221444	chr15	74284820	0.03969	0.07906	0.617	0.94	STOML1	2.04
cg19050973	chr4	84206169	0.2194	0.4371	0.617	0.94	COQ2	7.47
cg21500538	chrX	152683655	-0.3074	0.6124	0.617	0.94	ZFP92	81.62
cg21976560	chr3	9404506	0.1636	0.3259	0.617	0.94	THUMPD3	6.36
cg20891283	chr12	69753455	-0.2855	0.5687	0.617	0.94	YEATS4	5.49
cg13164164	chr17	15143807	-0.1584	0.3155	0.617	0.94	PMP22	93.74
cg17315014	chr5	138211155	-0.1719	0.3424	0.617	0.94	CTNNA1	92.75
ch.6.164862012R	chr6	164942022	0.1312	0.2613	0.617	0.94		9.03
cg10503232	chr11	2891495	-0.5514	1.099	0.617	0.94	KCNQ1DN	68.05
cg17127050	chr4	89206049	-0.02581	0.05143	0.617	0.94	PPM1K	1.71
cg10705951	chr16	29985294	-0.09174	0.1828	0.617	0.94	TAOK2	6.08
cg15139482	chr1	111506560	0.1876	0.3738	0.617	0.94	C1orf103	6.02
cg14004232	chr6	26401691	-0.1977	0.3939	0.617	0.94	BTN3A1	88.77
cg25583491	chr5	94955880	0.1349	0.2688	0.617	0.94	GPR150	3.45
cg00997424	chr10	99400181	0.0637	0.1269	0.617	0.94	PI4K2A	3.56
cg26031678	chr3	13613505	-0.2819	0.5616	0.617	0.94	FBLN2	70.6
cg27342505	chr5	179367532	-0.2409	0.48	0.617	0.94		89.56
cg20277157	chr6	109170164	-0.1411	0.2811	0.617	0.94	ARMC2	7.48
cg02689448	chr6	164241327	0.2114	0.4212	0.617	0.94		89.25
cg20940153	chr8	11059066	0.07467	0.1488	0.617	0.94	XKR6	3.59
cg13741927	chr9	139327495	0.5397	1.075	0.617	0.94	INPP5E	80.93
cg12160578	chr15	63334699	0.9406	1.874	0.617	0.94	TPM1	18.08
cg04980478	chr16	87585801	-0.2493	0.4968	0.617	0.94		76.72
cg03188641	chr17	74864302	0.07097	0.1414	0.617	0.94	MGAT5B	2.99
cg13820699	chr21	37692477	-0.07508	0.1496	0.617	0.94	MORC3	4.16
cg23838245	chr7	81399458	-0.4358	0.8683	0.617	0.94	HGF	21.05
cg10354195	chr10	134188789	0.1809	0.3604	0.617	0.94	LRRC27	91.87
cg23612178	chrX	53111677	0.4151	0.8271	0.617	0.94	TSPYL2	11.42
cg15843825	chr7	155627253	0.2961	0.5901	0.617	0.94		60.48
cg16314899	chr1	68516101	0.5109	1.018	0.617	0.94	DIRAS3	55.72
cg20899383	chr2	176046573	-0.05708	0.1137	0.617	0.94	ATP5G3	2.42
cg04587428	chr5	1814728	0.03343	0.06661	0.617	0.94	NDUFS6	98.32
cg05117728	chr3	49694732	0.239	0.4762	0.617	0.94	BSN	90.58
cg12979844	chr13	46425929	-0.4337	0.8643	0.617	0.94	SIAH3	37.53
cg03736235	chr19	1071622	-0.2674	0.5328	0.617	0.94	HMHA1	83.39
cg05014245	chr10	82172262	-0.1022	0.2037	0.617	0.94	C10orf58	95.07
cg10854767	chr7	157495969	-0.3415	0.6806	0.617	0.94	PTPRN2	71.93
cg00759427	chr20	62708630	0.2589	0.5158	0.617	0.94	RGS19	6.03
cg25821416	chrX	47431407	0.0387	0.07713	0.617	0.94	SYN1	97.84
cg01443467	chr2	232333030	-0.399	0.7951	0.617	0.94		59.17
cg03297593	chr15	48470205	-0.1819	0.3625	0.617	0.94	MYEF2	6.87
cg07566790	chr17	17910425	0.1731	0.345	0.617	0.94	LRRC48	91.06
cg15069295	chr2	137522461	-0.1872	0.3731	0.617	0.94		12.09
cg27228383	chr3	195614967	0.1265	0.2522	0.617	0.94	TNK2	93.31
cg25951608	chr3	148804978	0.1154	0.23	0.617	0.94	HLTF	94.42
cg09452846	chr15	98419153	0.2747	0.5475	0.617	0.94	LOC91948	86.43
cg01497589	chr20	3640605	-0.3554	0.7083	0.617	0.94	GFRA4	75.35
cg10776077	chr6	33216766	0.08358	0.1666	0.617	0.94		5.5
cg08156927	chr16	963866	-0.1958	0.3902	0.617	0.94	LMF1	93.03
cg23798064	chr11	126283076	0.1141	0.2274	0.617	0.94	ST3GAL4	94.65
cg08594148	chr22	38712685	0.2018	0.4021	0.617	0.94	CSNK1E	6.14
cg10207530	chrX	124338173	-0.2295	0.4574	0.617	0.94		16.52
cg01881054	chr6	129203075	-0.6373	1.27	0.617	0.94	LAMA2	85.65
cg11336311	chr1	23887324	-0.4134	0.824	0.617	0.94	ID3	42.75
cg25426208	chr6	27198646	0.894	1.782	0.617	0.94		62.84
cg07450552	chr5	138775419	0.5215	1.039	0.617	0.94	DNAJC18	30.44
cg27579131	chr16	87760511	-0.2517	0.5016	0.617	0.94	KLHDC4	93.03
cg17567838	chr6	33167488	-0.3501	0.6977	0.617	0.94	SLC39A7	61.65
cg23507211	chr5	115800190	0.5887	1.173	0.617	0.94	SEMA6A	94.15
cg16565913	chr4	40632362	-0.08239	0.1642	0.617	0.94	RBM47	3.01
cg00944541	chr22	43045525	0.2712	0.5404	0.617	0.94	CYB5R3	5.1
cg26943378	chr22	50689804	0.02762	0.05504	0.617	0.94	HDAC10	1.42
cg11702639	chr2	233285454	0.1357	0.2705	0.617	0.94		1.88
cg06796709	chr16	84645176	0.2219	0.4422	0.617	0.94	COTL1	89.27
cg09139365	chr17	40086714	0.0741	0.1477	0.617	0.94	TTC25	3.64
cg25244722	chr16	65157663	-0.2746	0.5473	0.617	0.94		14.38
cg12856855	chr1	9824113	0.548	1.092	0.617	0.94	CLSTN1	42.93
cg06596503	chr6	29838356	0.4053	0.8078	0.617	0.94		89.07
cg26656684	chr8	59465595	0.1087	0.2166	0.617	0.94	SDCBP	1.65
cg00065921	chr2	37458357	0.1003	0.1999	0.617	0.94	CEBPZ	2.31
cg13807035	chr1	11774420	-0.2728	0.5436	0.617	0.94	C1orf187	81.64
cg21666675	chr3	14165843	0.1841	0.3669	0.617	0.94	TMEM43	5.35
cg26982364	chr5	175299839	0.1926	0.3838	0.617	0.94	CPLX2	4.53
cg16277128	chr1	146556479	0.08814	0.1757	0.617	0.94		5.26
cg06689372	chr3	58645085	-0.2647	0.5276	0.617	0.94	FAM3D	73.17
cg20310974	chr8	134846823	0.2017	0.402	0.617	0.94		90.1
cg14440205	chr14	101487928	-0.2272	0.4529	0.617	0.94	MIR379	85.05
cg03898832	chr5	140868130	0.22	0.4385	0.617	0.94	PCDHGA4	88.34
cg26849776	chr8	142437958	-0.2885	0.575	0.617	0.94	PTP4A3	88.55
cg04904468	chr10	81202867	-0.4724	0.9416	0.617	0.94	ZCCHC24	57.25
cg20894110	chr13	23949701	-0.1039	0.2071	0.617	0.94	SACS	4.27
cg03251615	chr12	6862186	0.08337	0.1662	0.617	0.94	MLF2	2.61
cg06691343	chr8	53326305	-0.5296	1.056	0.617	0.94		88.32
cg04399205	chr6	33143276	0.2662	0.5306	0.617	0.94	COL11A2	78.09
cg15538809	chr18	28658043	-0.2136	0.4257	0.617	0.94	DSC2	10.19
cg18909389	chr6	31701110	0.4091	0.8155	0.617	0.94	CLIC1	60.39
cg08210727	chr20	33865349	0.08812	0.1757	0.617	0.94		4.26
cg06985153	chr15	90438687	-0.1353	0.2697	0.617	0.94	AP3S2	94.63
cg20752233	chr15	40330108	-0.473	0.9428	0.617	0.94	SRP14	74.82
cg13436940	chr11	116064295	-0.1133	0.2259	0.617	0.94		4.09
cg07467745	chr5	2371610	-0.255	0.5083	0.617	0.94		85.56
cg04303571	chr17	25680876	0.19	0.3788	0.617	0.94		2.04
cg11898212	chr8	356726	-0.05202	0.1037	0.617	0.94	FBXO25	2.72
cg11582189	chr1	95313200	-0.3024	0.6028	0.617	0.94	SLC44A3	71.65
cg00508534	chr4	26320246	0.2647	0.5277	0.617	0.94	RBPJ	92.3
cg06825878	chr7	75472540	0.5401	1.077	0.617	0.94		44.7
cg02237734	chr1	145139063	-0.4292	0.8557	0.617	0.94		39.57
cg13644626	chr9	112545351	0.3063	0.6105	0.617	0.94	PALM2	78.69
cg14230397	chr17	46799986	-0.113	0.2253	0.617	0.94	PRAC	6.19
ch.X.1084407R	chrX	70661061	0.3842	0.7658	0.617	0.94	TAF1	18.51
cg10278213	chr16	88966229	0.03728	0.07431	0.617	0.94	CBFA2T3	98.08
cg20836546	chr2	29298474	0.4305	0.8582	0.617	0.94	C2orf71	77.76
cg14242680	chr10	104004787	0.2491	0.4967	0.617	0.94	GBF1	30.92
cg10015500	chr7	56241697	-0.39	0.7775	0.617	0.94		74.08
cg02159094	chr8	140744338	-0.244	0.4864	0.617	0.94	TRAPPC9	91.57
cg16135845	chrX	150561654	0.3688	0.7352	0.617	0.94		82.1
cg07838730	chr18	43422371	0.2258	0.4501	0.617	0.94	SIGLEC15	88.63
cg05242244	chr12	53553086	0.2723	0.5428	0.617	0.94	CSAD	48.49
cg16525470	chr19	10983625	0.3753	0.7482	0.617	0.94	CARM1	35.79
cg04707531	chr12	74931420	0.2008	0.4003	0.617	0.94	LOC552889	6.02
cg18500192	chr3	19189930	0.1396	0.2784	0.617	0.94	KCNH8	3.47
cg18234089	chr10	70939902	0.07718	0.1539	0.617	0.94	SUPV3L1	2.59
cg06636460	chr16	3722631	0.07211	0.1438	0.617	0.94	TRAP1	97.37
cg21724796	chr17	8113904	-0.03263	0.06505	0.617	0.94	AURKB	2.17
cg05207495	chr14	63512710	0.2637	0.5257	0.617	0.94	KCNH5	7.91
cg16046980	chr12	53342890	-0.04331	0.08635	0.617	0.94	KRT18	1.82
cg07358444	chr2	45183110	0.4989	0.9947	0.617	0.94		23.42
cg02802750	chr17	10543522	0.1297	0.2586	0.617	0.94	MYH3	93.8
cg00259472	chr5	159625590	-0.4138	0.8251	0.617	0.94	FABP6	74.64
cg27278729	chr11	61666595	-0.2396	0.4778	0.617	0.94	RAB3IL1	24.67
cg25285440	chr12	71836518	-0.1347	0.2686	0.617	0.94	LGR5	91.9
cg09278107	chr14	105779826	0.3973	0.7922	0.617	0.94	PACS2	38.84
cg16209873	chr11	6219739	0.1698	0.3386	0.617	0.94	OR52W1	88.31
cg08957001	chr8	143333654	-0.2248	0.4483	0.617	0.94	TSNARE1	92.44
cg01432010	chr19	8006001	-0.2961	0.5905	0.617	0.94	TIMM44	86.06
cg15613100	chr5	72804620	0.8168	1.629	0.617	0.94		84.47
cg13105730	chr12	132869185	-0.2666	0.5316	0.617	0.94	GALNT9	85.42
cg23601030	chr20	52276760	-0.2493	0.4971	0.617	0.94		2.76
cg24868167	chr6	34217172	-0.03054	0.06089	0.617	0.94	C6orf1	1.94
cg05338731	chr22	23489041	3.232	6.445	0.617	0.94	RAB36	40.46
cg05759182	chr12	132195987	0.1514	0.302	0.617	0.94	SFRS8	4.49
cg27273157	chr14	62161964	0.03239	0.06458	0.617	0.94	HIF1A	1.84
cg14094027	chr12	120669080	-0.4454	0.8881	0.617	0.94	PXN	41.52
cg12312338	chr6	33145571	-0.07397	0.1475	0.617	0.94	COL11A2	97.54
cg24361823	chr19	1112732	-0.3152	0.6285	0.617	0.94	SBNO2	83.06
cg15546638	chr15	93277793	-1.053	2.1	0.617	0.94		53.57
cg07015775	chr1	86174125	-0.059	0.1177	0.617	0.94	ZNHIT6	3.06
cg10829120	chr2	86333483	0.02951	0.05884	0.617	0.94	PTCD3	1.91
cg22418103	chrX	152742287	-0.2474	0.4933	0.617	0.94		85.29
cg20800844	chr22	37816247	0.0299	0.05962	0.617	0.94	ELFN2	1.84
cg11297382	chr12	54070143	0.03172	0.06324	0.617	0.94	ATP5G2	1.67
cg08917121	chr5	176097773	-0.3107	0.6195	0.617	0.94		68.55
cg05241015	chr2	1748876	-0.2429	0.4843	0.617	0.94	PXDN	12.2
cg24020549	chr11	64937741	-0.1259	0.251	0.617	0.94	SPDYC	93.96
cg14214288	chr19	14804386	-0.1356	0.2704	0.617	0.94	ZNF333	92.88
cg24277915	chr3	28431111	-0.3887	0.775	0.617	0.94	ZCWPW2	88.37
cg04386614	chr7	126364460	-0.4584	0.9142	0.617	0.94	GRM8	43.81
cg06064954	chr6	29869838	0.9693	1.933	0.617	0.94	HCG2P7	87.97
cg25360535	chr6	33969111	-0.1809	0.3607	0.617	0.94	MIR1275	91.36
cg07557173	chr3	58103186	-0.1632	0.3255	0.617	0.94	FLNB	90.67
cg21176026	chr4	156592010	0.3974	0.7925	0.617	0.94	GUCY1A3	84.99
cg21653132	chr17	35078659	-0.04736	0.09445	0.617	0.94		1.91
cg05385610	chr19	40421700	-0.4344	0.8663	0.617	0.94	FCGBP	52.63
cg05891181	chr6	31165581	0.2531	0.5047	0.617	0.94	HCG27	4.09
cg25681469	chr3	32023722	0.509	1.015	0.617	0.94	ZNF860	85.35
cg03639603	chr6	27806234	-0.06522	0.1301	0.617	0.94	HIST1H2BN	2.93
cg22380139	chr8	37373894	0.221	0.4407	0.617	0.94		87.78
cg16301768	chr3	183894727	-0.1524	0.3039	0.617	0.94	AP2M1	93.75
cg07703337	chr19	52847943	-0.1037	0.2068	0.617	0.94	ZNF610	94.35
cg10931252	chr17	73975914	0.2309	0.4604	0.617	0.94	ACOX1	9.77
cg13090671	chr6	31431002	0.2194	0.4375	0.617	0.94	HCP5	9.54
cg13915219	chr3	43144085	-0.1869	0.3727	0.617	0.94	C3orf39	90.73
cg04589881	chr5	101835072	-0.1243	0.2479	0.617	0.94	SLCO6A1	93.48
cg17163729	chr2	554372	0.6383	1.273	0.617	0.94		72.75
cg22663117	chr17	79670454	0.2955	0.5893	0.617	0.94	MRPL12	4.06
cg20738733	chr19	3983041	0.1869	0.3727	0.617	0.94	EEF2	93.13
cg24794531	chr3	142443837	0.1358	0.2708	0.617	0.94	TRPC1	5.69
cg21585733	chr11	107799660	-0.1363	0.2718	0.617	0.94	RAB39	5.36
cg24791575	chr3	149902148	0.06859	0.1368	0.617	0.94		3.2
cg17591816	chr1	172239092	-0.53	1.057	0.617	0.94	DNM3	58.06
cg08903181	chr12	89018232	-0.2364	0.4716	0.617	0.94		86.79
cg18432414	chr17	8702486	0.6072	1.211	0.617	0.94	MFSD6L	81.66
cg22302985	chr13	108520945	-0.1403	0.2798	0.617	0.94	FAM155A	3.29
cg18704527	chr22	19962042	-0.3803	0.7585	0.617	0.94	ARVCF	25.96
cg09118017	chr1	10704886	-0.0529	0.1055	0.617	0.94	CASZ1	97.7
cg26875813	chr13	110958892	0.1571	0.3133	0.617	0.94	COL4A1	6.76
cg01870330	chr4	1534685	0.5022	1.002	0.617	0.94		90.37
cg17174375	chr10	20104333	-0.1607	0.3206	0.617	0.94	PLXDC2	5.33
cg22321318	chr7	157294388	-0.2855	0.5695	0.617	0.94		86.4
cg25584814	chr19	345306	-0.5658	1.128	0.617	0.94	MIER2	82.25
cg10338112	chr16	30820353	0.1754	0.3498	0.617	0.94		89.69
cg04338022	chr1	20126560	-0.3524	0.703	0.617	0.94	TMCO4	4.37
cg21200539	chr4	147562073	-0.08139	0.1623	0.617	0.94	POU4F2	3.9
cg22623133	chr7	27195960	0.1349	0.2691	0.617	0.94	HOXA7	2.87
cg00697358	chr13	42015685	-0.3059	0.6102	0.617	0.94	OR7E37P	82.34
cg05372260	chr18	2655881	-0.03098	0.06179	0.617	0.94	SMCHD1	1.84
cg04197313	chr15	67547198	0.06047	0.1206	0.617	0.94	IQCH	1.96
cg23554164	chr8	118960159	0.215	0.4288	0.617	0.94	EXT1	86.51
cg08845973	chr16	89592071	0.6249	1.246	0.617	0.94	SPG7	78.11
cg07433923	chr6	147827800	-0.2347	0.4682	0.617	0.94		8.95
cg22863523	chr11	14995201	-0.06912	0.1379	0.617	0.94	CALCA	4.05
cg26342398	chr1	85156326	0.1265	0.2524	0.617	0.94	SSX2IP	3.08
cg26799802	chr11	2951353	0.1661	0.3313	0.617	0.94	PHLDA2	5.54
cg24988625	chr5	83680066	-0.09664	0.1928	0.617	0.94	EDIL3	3.34
cg06434428	chr5	83016630	0.2036	0.4061	0.617	0.94	HAPLN1	88.77
cg27361914	chr19	51567972	0.3021	0.6026	0.617	0.94	KLK13	21.97
cg00494788	chr4	8643068	0.2358	0.4703	0.617	0.94		87.63
cg03689324	chr15	74426925	0.1932	0.3854	0.617	0.94	ISLR2	8.68
cg11298246	chr13	22784439	0.1753	0.3498	0.617	0.94		90.74
cg04706867	chr7	145813031	0.2357	0.4703	0.617	0.94	CNTNAP2	5.27
cg12655169	chr12	57853540	0.05982	0.1193	0.617	0.94	GLI1	3.62
cg02863493	chr3	19549017	0.3343	0.667	0.617	0.94	KCNH8	75.32
cg16680624	chr7	30516376	-0.2826	0.5637	0.617	0.94	NOD1	87.45
cg16576544	chr7	129410227	-1.661	3.314	0.617	0.94	MIR182	85.24
cg14508517	chr3	174722125	0.6426	1.282	0.617	0.94	NAALADL2	74.14
cg07551022	chr1	205760086	-0.1093	0.218	0.617	0.94	SLC41A1	94.5
cg22513396	chr7	151385582	-0.1668	0.3327	0.617	0.94	PRKAG2	90.83
cg20754465	chr4	24784845	-0.4191	0.836	0.617	0.94		86.15
cg02077472	chr1	63539873	-0.1116	0.2227	0.617	0.94		7.25
cg26215807	chr14	89254566	-0.4358	0.8694	0.617	0.94	EML5	91.74
cg27272210	chr12	9486542	0.1455	0.2902	0.617	0.94		91.73
cg10393338	chr19	55798418	0.1871	0.3733	0.617	0.94	BRSK1	93.46
cg09873409	chr7	132095782	-0.1383	0.276	0.617	0.94	PLXNA4	91.96
cg14645017	chr10	132977408	0.3808	0.7597	0.617	0.94	TCERG1L	65.08
cg17373554	chr5	72594735	-0.3242	0.6469	0.617	0.94		5.56
cg09359351	chr3	122509111	0.5393	1.076	0.617	0.94	HSPBAP1	47.2
cg16681239	chr7	64349915	-0.2301	0.4591	0.617	0.94		10.25
cg17127823	chr8	71520941	-0.2824	0.5635	0.617	0.94	TRAM1	35.88
cg04392234	chr4	74608458	-0.434	0.8659	0.617	0.94	IL8	91.46
cg22213057	chr7	157697240	0.1718	0.3428	0.617	0.94	PTPRN2	92.36
cg08538528	chr11	134354379	-0.1202	0.2399	0.617	0.94		94.64
cg23513784	chr8	22550797	-0.03419	0.06821	0.617	0.94	EGR3	1.81
cg17344598	chr3	131942442	0.1622	0.3237	0.617	0.94		92.69
cg18050715	chr13	97996992	0.3272	0.6529	0.617	0.94	MBNL2	17.91
cg07405021	chr5	115152019	0.3237	0.6459	0.617	0.94	CDO1	8.14
cg13081014	chr1	171227787	0.2461	0.4911	0.617	0.94	FMO1	84.3
cg02915785	chr2	219233544	-0.4901	0.9779	0.617	0.94		31.79
cg16049598	chrX	106243646	-0.3448	0.6879	0.617	0.94	MORC4	22.4
cg08572734	chr12	133485298	0.1234	0.2463	0.617	0.94		3.35
cg09674015	chr6	43045187	-0.1443	0.288	0.617	0.94	PTK7	7.49
cg27131891	chr6	27513414	-0.1983	0.3957	0.617	0.94		9.39
cg17881363	chr6	16761833	0.09783	0.1952	0.617	0.94	ATXN1	4.25
cg06965961	chr1	226270741	0.2575	0.5138	0.617	0.94		10.87
cg06555093	chr21	43221380	0.3086	0.6157	0.617	0.94	PRDM15	84.67
cg23530707	chr7	72983995	-0.1713	0.3418	0.617	0.94	TBL2	92.66
cg15597069	chr5	1059441	-0.178	0.3552	0.617	0.94	SLC12A7	93.66
cg25475289	chr2	70780384	-0.07935	0.1583	0.617	0.94	TGFA	1.44
cg00161683	chr8	95563352	0.2041	0.4074	0.617	0.94	KIAA1429	81.69
cg15383141	chr2	75878327	-0.1108	0.2212	0.617	0.94	MRPL19	94.93
cg05919625	chr18	32870178	0.0316	0.06305	0.617	0.94	ZNF271	1.6
cg27438832	chr17	77919434	-0.2445	0.4878	0.617	0.94	TBC1D16	88.68
cg05432017	chr15	42119684	0.08707	0.1738	0.617	0.94	JMJD7	3.63
cg22513955	chr17	1665123	-0.3094	0.6175	0.617	0.94	SERPINF1	53.41
cg25794884	chr7	25219897	-0.05437	0.1085	0.617	0.94	C7orf31	2.37
cg07964216	chr8	19796844	0.1502	0.2997	0.617	0.94	LPL	3.1
cg04809316	chr14	104705443	-0.1182	0.2359	0.617	0.94		95.46
cg04069927	chr4	153601329	-0.05229	0.1043	0.617	0.94	TMEM154	2.8
cg23905015	chr2	16484904	-1.392	2.779	0.617	0.94		81.13
cg00496504	chr3	12625394	-0.09362	0.1868	0.617	0.94	RAF1	95.07
cg10103266	chr2	176977458	-0.1368	0.2731	0.617	0.94		8.85
ch.20.61946943R	chr20	62476499	0.07283	0.1453	0.617	0.94		2.73
cg04654167	chr6	158090949	0.5635	1.125	0.617	0.94	ZDHHC14	35.7
cg00807909	chr5	169659618	-0.1454	0.2901	0.617	0.94	C5orf58	94.39
cg13880726	chr7	1868755	0.05893	0.1176	0.617	0.94	MAD1L1	97.68
cg23222197	chr11	64578325	0.2177	0.4344	0.617	0.94	MEN1	5.65
cg26519799	chr19	55897819	0.05388	0.1075	0.617	0.94	RPL28	2.26
cg00937263	chrX	74145012	0.3455	0.6895	0.617	0.94	KIAA2022	21.24
cg05329976	chr20	58295160	-0.2242	0.4475	0.617	0.94	PHACTR3	86.78
cg05345310	chr22	45597035	0.1322	0.2639	0.617	0.94	C22orf9	94.71
cg03372042	chr7	48579509	-0.401	0.8004	0.617	0.94	ABCA13	90.59
cg18631743	chr22	20104954	-0.6376	1.273	0.617	0.94	RANBP1	32.13
cg03575467	chr19	47524483	-0.05258	0.1049	0.617	0.94	NPAS1	2.84
cg03365332	chr10	12171666	-0.03139	0.06266	0.617	0.94	SEC61A2	2.44
cg23167585	chr6	20401190	0.1067	0.2129	0.617	0.94	E2F3	3.01
cg19091601	chr12	62860780	0.03833	0.07649	0.617	0.94	MON2	2.72
cg26533273	chr4	113626495	0.3288	0.6562	0.617	0.94		6.62
cg21435316	chr6	32110718	0.1721	0.3436	0.617	0.94		93.56
cg24306278	chr7	157575057	0.2767	0.5523	0.617	0.94	PTPRN2	88.91
cg10671710	chr15	75527631	-1.222	2.44	0.617	0.94		75.68
cg00782323	chr12	30351139	-0.2841	0.567	0.617	0.94		89.26
cg10011856	chr1	95191578	0.1246	0.2488	0.617	0.94		93.03
cg12836863	chr13	32889023	0.5939	1.185	0.617	0.94	BRCA2	51.23
cg09890246	chr20	2321560	-0.2014	0.4019	0.617	0.94	TGM3	90.49
cg19747465	chr4	75174074	-0.5092	1.016	0.617	0.94	EPGN	77.34
cg19870698	chr14	95239570	-0.03133	0.06253	0.617	0.94		2.2
cg18046299	chr22	43011184	-0.07129	0.1423	0.617	0.94	RNU12	3.19
cg12323361	chr3	121798553	-0.1538	0.3069	0.617	0.94	CD86	90.41
cg10308785	chr17	46673625	0.8171	1.631	0.617	0.94	LOC404266	20.75
cg03428619	chr2	36656950	1.279	2.553	0.617	0.94	CRIM1	73.8
cg21082644	chr13	114281677	-0.2543	0.5075	0.617	0.94	TFDP1	82.86
cg15563974	chr19	38864256	-0.2264	0.4518	0.617	0.94	PSMD8	90.28
cg17708016	chr12	54321992	0.05926	0.1183	0.617	0.94		2.61
cg03919694	chr11	19735068	0.03608	0.07202	0.617	0.94	NAV2	1.57
cg03946923	chr4	109093221	-0.04823	0.09627	0.617	0.94	LOC641518	3.5
cg21602506	chr3	160883250	-0.1928	0.3848	0.617	0.94		91.55
cg04148091	chr16	81348876	-0.1532	0.3058	0.617	0.94	GAN	4.56
cg12325588	chr5	167696398	-0.02309	0.04609	0.617	0.94		1.56
cg25104437	chr2	45170725	-0.2031	0.4054	0.617	0.94	SIX3	14.66
cg25763579	chr3	13213415	-0.1157	0.231	0.617	0.94		96.07
cg09185754	chr10	1095081	0.1991	0.3975	0.617	0.94	IDI1	3.56
cg08906194	chr9	34577972	0.425	0.8484	0.617	0.94	CNTFR	8.42
cg08649068	chr17	38512297	-0.1857	0.3707	0.617	0.94	RARA	90.84
cg11651614	chr1	227974704	-0.4646	0.9275	0.617	0.94		46.07
cg08258667	chr1	204076863	0.1286	0.2566	0.617	0.94	SOX13	93.54
cg13308392	chr7	32543574	0.9951	1.986	0.617	0.94	AVL9	83.59
cg12391174	chr12	48167505	-0.1985	0.3963	0.617	0.94	SLC48A1	4.51
cg09012940	chr10	79689189	-0.1711	0.3415	0.617	0.94	LOC100128292	91.66
cg17386777	chr9	36166828	0.1431	0.2856	0.618	0.94		3.51
cg18135489	chr11	120874859	-0.405	0.8085	0.618	0.94		84.74
cg13475583	chr1	235116731	0.09522	0.1901	0.618	0.94		3.94
cg09153092	chr6	31409409	0.1181	0.2357	0.618	0.94		4.17
cg10541930	chr10	131909085	-0.06408	0.1279	0.618	0.94		3.84
cg06246474	chr7	101738831	0.09319	0.186	0.618	0.94	CUX1	95.23
cg12448265	chr2	119197657	-0.4574	0.9132	0.618	0.94		73.24
cg20550677	chr22	43506316	-0.1174	0.2343	0.618	0.94	BIK	4.73
cg10409785	chr4	100485006	-0.03672	0.0733	0.618	0.94	RG9MTD2	2.29
cg26855406	chr5	178902956	-0.1816	0.3625	0.618	0.94		92.94
cg07943630	chr16	30108588	-0.08707	0.1738	0.618	0.94	YPEL3	95.81
cg01094684	chr19	1605629	-0.03689	0.07364	0.618	0.94	UQCR	2.28
cg02565647	chr5	174350186	-0.09626	0.1922	0.618	0.94		96
cg25130385	chr9	135646027	-0.1504	0.3002	0.618	0.94	C9orf98	9.17
cg26699183	chr20	32581556	0.07742	0.1546	0.618	0.94	RALY	1.91
cg26528311	chr1	38462546	-0.3352	0.6691	0.618	0.94	FHL3	26.11
cg24201033	chr19	50204707	-0.9703	1.937	0.618	0.94	CPT1C	66.3
cg14849559	chr2	219157356	-0.04293	0.08571	0.618	0.94	TMBIM1	2.78
cg05977230	chr11	68115417	-0.04193	0.08371	0.618	0.94	LRP5	97.95
cg20321801	chr11	2404384	-0.3459	0.6906	0.618	0.94	CD81	32.97
cg00084202	chr8	143360290	0.2791	0.5571	0.618	0.94	TSNARE1	70.43
cg24467387	chr19	1168354	-0.1885	0.3764	0.618	0.94	SBNO2	91.78
cg15684329	chr8	118825173	-0.07823	0.1562	0.618	0.94	EXT1	96.51
cg02860108	chr7	157695230	0.4322	0.8629	0.618	0.94	PTPRN2	87.96
cg26060003	chr1	53558511	-0.3535	0.7058	0.618	0.94	SLC1A7	73.23
cg24492556	chr6	126102228	0.06909	0.1379	0.618	0.94		3.43
cg24892966	chr6	27526023	0.1472	0.2939	0.618	0.94		5.59
cg20208600	chr11	61159687	-0.6906	1.379	0.618	0.94	TMEM216	26.11
cg12895222	chr13	21389459	0.621	1.24	0.618	0.94	XPO4	89.69
cg21002542	chr6	168785632	-0.07952	0.1588	0.618	0.94		95.77
cg02671421	chr1	149069731	0.7143	1.426	0.618	0.94		78.96
cg14390489	chr10	7709073	-0.03305	0.06598	0.618	0.94	ITIH5	1.78
cg25848158	chr1	151966808	-0.157	0.3135	0.618	0.94	S100A10	7.08
cg25591670	chrX	75392807	-0.2674	0.5339	0.618	0.94	CXorf26	21.15
cg20969388	chr19	3648690	0.0779	0.1555	0.618	0.94	PIP5K1C	96.78
cg10611331	chr8	131276557	-0.09336	0.1864	0.618	0.94	ASAP1	94.99
cg25711078	chr3	132379275	0.1019	0.2034	0.618	0.94	UBA5	4.38
cg12280471	chr1	247587794	0.2143	0.428	0.618	0.94	NLRP3	88.48
cg10325509	chr10	24269469	0.1856	0.3706	0.618	0.94	KIAA1217	90.59
cg21789044	chr6	5085404	-0.04407	0.08799	0.618	0.94	PPP1R3G	2.02
cg27132732	chr15	32202752	0.2634	0.526	0.618	0.94		85.44
cg17299830	chr3	194393231	-0.02366	0.04723	0.618	0.94	LSG1	1.48
cg07089232	chr4	8216813	-0.2079	0.4152	0.618	0.94	SH3TC1	87.34
cg21497607	chr2	74425593	0.3822	0.7631	0.618	0.94	MTHFD2	3.97
cg12873119	chr20	23067771	-0.4602	0.9189	0.618	0.94	CD93	66.83
cg08185808	chr16	809910	-0.1253	0.2503	0.618	0.94	MSLN	94.77
cg24598712	chr12	133072859	-0.3872	0.7732	0.618	0.94	FBRSL1	62.86
cg17223593	chrX	132549297	0.6088	1.216	0.618	0.94	GPC4	18.01
cg09461851	chr16	921161	-0.4262	0.8511	0.618	0.94	LMF1	77.85
cg00135399	chr4	7783873	0.2818	0.5626	0.618	0.94	AFAP1	86.57
cg05753527	chr2	198381335	-0.03541	0.07071	0.618	0.94	MOBKL3	2.18
cg23352271	chr11	49915274	-0.08027	0.1603	0.618	0.94		96.68
cg15089806	chr1	43418199	-0.3194	0.6379	0.618	0.94	SLC2A1	61.17
cg06285439	chr2	206613589	0.1802	0.3598	0.618	0.94	NRP2	91.83
cg14921757	chr15	91517551	0.09138	0.1825	0.618	0.94	PRC1	96.73
cg04163696	chr17	78877971	-0.1007	0.2012	0.618	0.94	RPTOR	96.89
cg09408366	chr1	84462335	0.5376	1.073	0.618	0.94	TTLL7	83.9
cg18739932	chr8	1112153	0.2453	0.4898	0.618	0.94		89.37
cg20432475	chr1	15763737	0.09692	0.1936	0.618	0.94	CTRC	94.83
cg02096194	chr3	51997492	-0.2872	0.5734	0.618	0.94	PCBP4	86.84
cg19867481	chr5	1282984	-0.4179	0.8345	0.618	0.94	TERT	87.83
cg06613263	chr5	142779552	-0.28	0.5592	0.618	0.94	NR3C1	90.42
cg14480446	chr5	87989154	-0.1111	0.2218	0.618	0.94		6.1
cg24973343	chr6	145271257	-0.1036	0.207	0.618	0.94		94.65
cg24317002	chr8	86019162	0.1057	0.211	0.618	0.94	LRRCC1	4.65
cg26527793	chr16	57278643	-0.0623	0.1244	0.618	0.94	ARL2BP	2.99
cg26329756	chr15	99250482	0.2619	0.523	0.618	0.94	IGF1R	84.73
cg04399289	chr16	49317262	-0.2586	0.5165	0.618	0.94		15.29
cg11816566	chr1	21050526	-0.232	0.4633	0.618	0.94	SH2D5	90.52
cg14375282	chr17	25981923	-0.06282	0.1255	0.618	0.94		3.08
cg25592206	chr1	51439348	-0.5935	1.185	0.618	0.94	CDKN2C	76.11
cg09800633	chr1	3808169	0.754	1.506	0.618	0.94	C1orf174	84.86
cg16528341	chr6	139350199	-0.02704	0.05401	0.618	0.94	C6orf115	1.5
cg23500601	chr19	17502346	0.1887	0.3768	0.618	0.94		3.88
cg19300741	chr3	11034890	0.1613	0.3221	0.618	0.94	SLC6A1	9
cg14703553	chr17	70663493	-0.4196	0.838	0.618	0.94	SLC39A11	91.76
cg16681436	chr6	32135241	-0.2887	0.5766	0.618	0.94	EGFL8	86.53
cg05865746	chr17	2699553	-0.2503	0.5	0.618	0.94	RAP1GAP2	7.86
cg14440947	chr9	33166737	-0.2177	0.4348	0.618	0.94	B4GALT1	4.9
cg09010323	chr11	75379568	-0.2056	0.4106	0.618	0.94	MAP6	7.53
cg05032399	chr11	18743376	0.03467	0.06924	0.618	0.94	IGSF22	1.46
cg10154926	chr17	39891009	-0.1089	0.2175	0.618	0.94	HAP1	3.76
cg04050941	chr8	1460347	-0.3635	0.7259	0.618	0.94	DLGAP2	84.84
cg14950515	chr4	8689852	0.3652	0.7293	0.618	0.94		39.75
cg04111478	chr11	1991677	-0.3967	0.7923	0.618	0.94		13.31
cg12323265	chr5	1834415	-0.2684	0.5361	0.618	0.94		83.38
cg18531954	chr7	8009369	0.1636	0.3267	0.618	0.94	GLCCI1	3.87
cg17891735	chr7	158669929	-0.1938	0.3872	0.618	0.94	WDR60	96.7
cg10962125	chr10	99094715	0.3718	0.7425	0.618	0.94	FRAT2	7.72
cg09253830	chr4	8389097	0.1875	0.3745	0.618	0.94	ACOX3	92.86
cg16606320	chr4	56685972	-0.4336	0.8661	0.618	0.94	LOC644145	8.72
cg17498523	chr14	81687766	0.2501	0.4996	0.618	0.94	GTF2A1	4.32
cg09060610	chr10	7451314	0.04654	0.09295	0.618	0.94	SFMBT2	1.8
cg17683593	chr11	61283872	0.1428	0.2853	0.618	0.94	SYT7	9.17
cg15260978	chr1	1685832	0.3313	0.6618	0.618	0.94	NADK	78.13
cg11349980	chr10	1016695	0.3091	0.6174	0.618	0.94		71.75
cg10074290	chr14	44408417	0.1988	0.3972	0.618	0.94		87.12
cg19662219	chr15	34260719	-0.2457	0.4908	0.618	0.94	AVEN	89.22
cg06301139	chr7	24798175	0.1695	0.3386	0.618	0.94	DFNA5	93.1
cg15726814	chr5	178594990	-0.3169	0.6331	0.618	0.94	ADAMTS2	78.93
cg09936907	chr12	6961209	-0.037	0.07391	0.618	0.94	USP5	1.99
cg02181963	chr13	111358803	0.3238	0.6468	0.618	0.94	CARS2	8.88
cg20102034	chr2	74653166	0.2513	0.5019	0.618	0.94	RTKN	85.36
cg11638117	chrX	139587335	-0.4825	0.9638	0.618	0.94	SOX3	24.38
cg07870982	chr16	79633040	-0.07531	0.1504	0.618	0.94	MAF	2.47
cg25544461	chr7	73894573	-0.151	0.3017	0.618	0.94	GTF2IRD1	93.23
cg26306329	chr4	124400196	-0.3514	0.7019	0.618	0.94		29.14
cg17545399	chr10	49459800	-0.2279	0.4552	0.618	0.94	FRMPD2	87.44
cg17318632	chr11	65601385	-0.06717	0.1342	0.618	0.94	SNX32	3.98
cg21773633	chr6	112375324	0.1914	0.3824	0.618	0.94	WISP3	87.33
cg23972767	chr7	4277473	-0.2419	0.4832	0.618	0.94	SDK1	92.32
cg11257113	chr17	8062204	-0.2148	0.429	0.618	0.94		7.64
cg18982073	chr17	42275458	0.3325	0.6643	0.618	0.94	ATXN7L3	58.75
cg02584520	chr8	74659043	-0.07338	0.1466	0.618	0.94	STAU2	3.18
cg11506658	chr6	142765018	-0.1818	0.3632	0.618	0.94	GPR126	93.09
cg07443080	chr16	85305891	0.08393	0.1677	0.618	0.94		95.99
cg21032623	chr14	24610802	0.1489	0.2974	0.618	0.94	FAM158A	3.69
cg05314124	chr14	56471704	-0.7421	1.483	0.618	0.94		24.4
cg03625300	chr17	79294196	-0.1075	0.2148	0.618	0.94	TMEM105	96.82
cg05006030	chr5	80689953	1.187	2.371	0.618	0.94	RNU5E	6.46
cg06168166	chr11	47372949	-0.2755	0.5504	0.618	0.94	MYBPC3	91.9
cg04117404	chr5	140819300	-0.3885	0.7762	0.618	0.94	PCDHGA4	86.04
cg21273366	chr13	50656391	-0.02277	0.04549	0.618	0.94	DLEU1	1.36
cg20540428	chr3	73045686	-1.446	2.889	0.618	0.94	PPP4R2	61.37
cg03998338	chr16	55794910	1.284	2.565	0.618	0.94	CES4	72.07
cg07916615	chr1	175163045	0.2243	0.4481	0.618	0.94	KIAA0040	88.37
cg21312929	chr8	72111329	0.5468	1.093	0.618	0.94	EYA1	77.89
cg08110272	chr12	108733321	-0.05093	0.1018	0.618	0.94	CMKLR1	2.82
cg18994254	chr10	104495290	0.1538	0.3074	0.618	0.94	SFXN2	94.38
cg03693749	chr6	33085470	-0.3658	0.7309	0.618	0.94	HLA-DPB2	14.87
cg09494573	chr6	20534700	-0.0651	0.1301	0.618	0.94	CDKAL1	4.41
cg00632811	chr12	108078821	-1.478	2.953	0.618	0.94	PWP1	46.46
cg25368116	chr11	87064843	-0.1927	0.385	0.618	0.94		89.99
cg02665388	chrX	79591129	0.416	0.8311	0.618	0.94	FAM46D	82.54
cg27576692	chr22	23802502	-0.1396	0.2789	0.618	0.94		95.94
cg05163588	chr7	73498778	0.1324	0.2646	0.618	0.94	LIMK1	7.71
cg06880557	chr13	103425546	0.3035	0.6065	0.618	0.94	C13orf27	3.22
cg26020161	chr1	110284423	0.1971	0.3939	0.618	0.94	GSTM3	88.84
cg20367223	chr8	64081842	-0.05339	0.1067	0.618	0.94	YTHDF3	3.18
cg20159885	chr7	155166619	0.3035	0.6065	0.618	0.94		4.83
cg13828499	chr18	74202793	-0.1601	0.3198	0.618	0.94		10.07
cg18984211	chr2	73498074	-0.2667	0.5329	0.618	0.94	FBXO41	73.18
cg25256669	chr15	55582159	-0.08854	0.1769	0.618	0.94	RAB27A	3.96
cg08743812	chr5	71014736	0.5475	1.094	0.618	0.94	CARTPT	13.17
cg23967822	chr6	32632961	-0.1753	0.3502	0.618	0.94	HLA-DQB1	3.93
cg08463758	chr20	39995649	-0.205	0.4098	0.618	0.94	EMILIN3	9.11
cg21885159	chr19	2645923	-0.1407	0.2811	0.618	0.94	GNG7	94.85
cg23891049	chr7	134363869	-0.9463	1.891	0.618	0.94	BPGM	90.65
cg22092745	chr9	37485802	0.1396	0.279	0.618	0.94	POLR1E	4.2
cg03778788	chr7	123672190	-0.04759	0.0951	0.618	0.94	TMEM229A	2.32
cg25362219	chr17	36478952	-0.1228	0.2455	0.618	0.94	MRPL45	92.86
cg08764162	chr10	31147088	0.6299	1.259	0.618	0.94	ZNF438	53.41
cg04022537	chr8	144650595	0.3544	0.7082	0.618	0.94	C8orf73	54.53
cg16420866	chr8	47108953	0.7749	1.549	0.618	0.94		31.97
cg13598881	chr6	2783665	-0.4923	0.9838	0.618	0.94	WRNIP1	57.42
cg05883932	chr2	28113747	0.05189	0.1037	0.618	0.94	BRE	2.85
cg07149862	chr1	185286441	-0.08158	0.163	0.618	0.94	IVNS1ABP	4.59
cg20167293	chr1	22938094	-0.4666	0.9324	0.618	0.94		14.4
cg10089865	chr10	8100286	-0.2111	0.4219	0.618	0.94	GATA3	90.28
cg18989977	chrX	7895497	-0.03789	0.07573	0.618	0.94	PNPLA4	2
cg18794976	chr5	160802610	-0.6325	1.264	0.618	0.94	GABRB2	77.09
cg20071884	chrX	118284647	-0.7178	1.435	0.618	0.94	KIAA1210	82.6
cg14418175	chr1	228109373	-0.08347	0.1668	0.618	0.94	WNT9A	97.86
cg20407267	chr10	130009175	0.1591	0.3179	0.618	0.94		3.48
cg09602452	chr3	183895715	-0.4919	0.9831	0.618	0.94	AP2M1	85.34
cg01085866	chr4	3433526	-0.09617	0.1922	0.618	0.94	RGS12	94.57
cg11704979	chrX	152599450	0.3955	0.7906	0.618	0.94	ZNF275	20.76
cg10816158	chr3	183414514	0.1421	0.284	0.618	0.94	YEATS2	92.14
cg03509193	chr11	129309495	-0.3892	0.7778	0.618	0.94	BARX2	72.42
cg22021934	chr17	1358234	-0.1786	0.357	0.618	0.94	CRK	91.79
cg22785294	chr17	80796693	0.1669	0.3336	0.618	0.94	TBCD	93.11
cg09500531	chrX	75648884	-0.2945	0.5886	0.618	0.94	MAGEE1	12.8
cg09810750	chr10	73533449	-0.06975	0.1394	0.618	0.94	CDH23	3.21
cg13541888	chr4	3664471	0.2442	0.4881	0.618	0.94		85.29
cg03564661	chr12	66642180	-0.5907	1.181	0.618	0.94	IRAK3	79.59
cg26780750	chr16	4743284	-0.09221	0.1843	0.618	0.94	NUDT16L1	4.06
cg09808786	chr1	160051438	0.3795	0.7586	0.618	0.94	KCNJ9	16.14
cg15606604	chr6	130367430	-0.1545	0.3089	0.618	0.94	L3MBTL3	94.1
cg03972398	chr12	54333179	0.1537	0.3072	0.618	0.94	HOXC13	6.8
cg15649460	chr1	100500521	-0.3315	0.6627	0.618	0.94		92.27
cg05844895	chr16	88969569	-0.2461	0.4919	0.618	0.94	CBFA2T3	86.55
cg07843572	chr19	14016952	0.02568	0.05134	0.618	0.94	C19orf57	1.44
cg14640066	chr2	55237421	-0.2478	0.4954	0.618	0.94	RTN4	6.1
cg00175441	chr17	76100646	-0.2228	0.4453	0.618	0.94	TNRC6C	92.84
cg25112562	chr3	138048926	-0.09452	0.1889	0.618	0.94	TXNDC6	7.38
cg07467199	chr5	14874832	0.1996	0.399	0.618	0.94		90.34
cg07946630	chrX	54556446	-0.3008	0.6013	0.618	0.94	GNL3L	28.71
cg27604416	chr3	157155401	0.2267	0.4533	0.618	0.94	VEPH1	4.43
cg08126668	chr16	79263739	-0.257	0.5137	0.618	0.94		92.52
cg06690050	chr19	13917949	-0.4036	0.8068	0.618	0.94	ZSWIM4	84.22
cg23337620	chr5	87991244	0.3576	0.7149	0.618	0.94		20.32
cg13393917	chr1	114521301	0.2486	0.497	0.618	0.94	OLFML3	86.89
cg09238332	chr16	89070903	-0.1454	0.2906	0.618	0.94		4.91
cg13966843	chr6	32336160	-2.228	4.455	0.618	0.94	C6orf10	83.33
cg19622662	chr1	167090972	-0.3196	0.6389	0.618	0.94	DUSP27	18.86
cg20081244	chr17	79859945	0.216	0.4318	0.618	0.94	NPB	22.91
cg12614113	chr10	79133935	-0.1761	0.3521	0.618	0.94	KCNMA1	89.96
cg13418196	chr19	17581210	-0.06225	0.1245	0.618	0.94	SLC27A1	3.42
cg14879569	chr12	105812348	0.1672	0.3342	0.618	0.94		91.26
cg14654306	chr1	186798107	0.08022	0.1604	0.618	0.94	PLA2G4A	3.19
cg17456616	chr10	72161365	-0.1555	0.3109	0.618	0.94		93.2
cg00466500	chr20	44829821	-0.3061	0.612	0.618	0.94	CDH22	34.47
cg13111532	chr1	1886543	2.127	4.252	0.618	0.94	KIAA1751	64.95
cg04741133	chr5	43042726	0.07207	0.1441	0.618	0.94	LOC153684	2.07
cg00508024	chr15	48483844	0.1586	0.3171	0.618	0.94	CTXN2	5.59
cg24674887	chr1	20092256	-0.4634	0.9265	0.618	0.94	TMCO4	88.59
cg16678925	chr17	3100972	0.2483	0.4964	0.618	0.94	OR1A2	89.32
cg14994483	chr19	58058716	-0.1143	0.2286	0.618	0.94	ZNF550	93.89
cg01838385	chr17	43004315	0.1528	0.3054	0.618	0.94	KIF18B	91.71
cg07510080	chr10	102295549	0.1749	0.3497	0.618	0.94	HIF1AN	6.93
cg02034168	chr15	71507071	-0.2404	0.4807	0.618	0.94	THSD4	89.95
cg02121749	chr15	89440036	0.1903	0.3804	0.618	0.94	HAPLN3	88.75
cg01084566	chr4	175444482	0.83	1.66	0.618	0.94	HPGD	28.66
cg14816748	chr17	74349897	0.4009	0.8016	0.618	0.94	PRPSAP1	7.39
cg13728439	chr9	138602680	-0.3922	0.7841	0.618	0.94	KCNT1	74.73
cg12522610	chr15	49170643	-0.03455	0.06909	0.618	0.94	SHC4	2.13
cg00987918	chr6	30115829	-0.2359	0.4716	0.618	0.94	TRIM40	80.58
cg01225086	chr12	121175417	0.02029	0.04057	0.618	0.94	ACADS	98.9
cg13829089	chr17	7460690	0.1611	0.3222	0.618	0.94	TNFSF13	94.71
cg17910931	chr4	1534933	0.3357	0.6713	0.618	0.94		79.61
cg08127460	chr7	156931776	-0.1063	0.2126	0.618	0.94	UBE3C	4.69
cg27165281	chr6	31763470	0.04208	0.08414	0.618	0.94	VARS	1.33
cg13046164	chr2	99224758	-0.03082	0.06162	0.618	0.94	UNC50	1.91
cg08165784	chr12	107297238	0.2159	0.4317	0.618	0.94		13
cg03926206	chr6	32729358	-0.7171	1.434	0.618	0.94	HLA-DQB2	63.79
cg04636069	chr4	7055967	0.2623	0.5245	0.618	0.94	TADA2B	86.82
cg07736025	chr7	32904764	0.414	0.8277	0.618	0.94		86.93
cg03888918	chr1	33954407	0.2545	0.5089	0.618	0.94	ZSCAN20	74.1
cg03337263	chr13	35574522	-0.6995	1.399	0.618	0.94	NBEA	86.27
cg18188891	chr7	101546948	-0.1277	0.2554	0.618	0.94	CUX1	96.89
cg04794465	chr6	31622326	-0.1225	0.245	0.618	0.94	APOM	94.31
cg08703114	chrX	118371210	0.2107	0.4213	0.618	0.94	PGRMC1	25.68
cg08354527	chr1	229252042	2.07	4.14	0.618	0.94		78.3
cg25179686	chr17	7909776	-0.03412	0.06823	0.618	0.94	GUCY2D	98.2
cg13581759	chr17	74381133	0.2248	0.4495	0.618	0.94	SPHK1	6.66
cg02170525	chr2	87018382	0.04251	0.08501	0.618	0.94	CD8A	2.52
cg09935822	chr11	111900300	-0.1066	0.2131	0.618	0.94	DLAT	93.61
cg10267724	chr20	24615715	-0.2881	0.576	0.618	0.94	TMEM90B	15.91
cg08826738	chr6	105585351	0.1693	0.3386	0.618	0.94	BVES	8.16
cg15725440	chr6	100053161	0.4208	0.8416	0.618	0.94	PRDM13	20.89
cg13133883	chr10	86004660	-0.3135	0.6269	0.618	0.94	RGR	52.34
cg20652464	chr8	752313	0.4701	0.9401	0.618	0.94		85.41
cg18120576	chr10	47098712	-0.2031	0.4061	0.618	0.94		92.56
cg05345152	chr1	246664003	0.1858	0.3715	0.618	0.94	SMYD3	88.78
cg03931660	chr16	49671564	-0.1814	0.3628	0.618	0.94	ZNF423	96.14
cg17020154	chr1	24069595	0.05949	0.119	0.618	0.94	TCEB3	2.65
cg11931116	chr10	54074040	-0.1487	0.2974	0.618	0.94	DKK1	9.65
cg08258350	chr19	12817284	-0.2108	0.4215	0.618	0.94	SNORD41	87.59
cg08549216	chr16	31142523	0.1926	0.3853	0.618	0.94	MYST1	91.03
cg05902273	chr16	11351199	0.1729	0.3458	0.618	0.94	SOCS1	3.91
cg03654727	chr18	42643805	0.2061	0.4122	0.618	0.94	SETBP1	93.55
cg16463558	chr11	101918710	-0.672	1.344	0.618	0.94	C11orf70	37.38
cg10158633	chr19	4930908	0.0567	0.1134	0.618	0.94	UHRF1	97.64
cg16400825	chr6	33589418	-0.1287	0.2573	0.618	0.94	ITPR3	4.95
cg11420142	chr8	92570895	3.375	6.749	0.618	0.94		51.78
cg11552743	chr6	31940410	0.2313	0.4626	0.618	0.94	STK19	6.19
cg19664267	chr6	33245163	-0.03333	0.06665	0.618	0.94	B3GALT4	1.97
cg17258387	chr2	174924430	-0.3346	0.6693	0.618	0.94		40.28
cg16277706	chr1	90287101	0.0376	0.0752	0.618	0.94	LRRC8D	1.71
cg27367871	chr2	237478030	-0.4719	0.9438	0.618	0.94	CXCR7	24.24
cg14187266	chr3	64547346	-0.2313	0.4625	0.618	0.94	ADAMTS9	89.78
cg07425109	chr11	64139406	-0.4696	0.9393	0.618	0.94	RPS6KA4	67.72
cg09580859	chr8	144601800	-0.07782	0.1557	0.618	0.94	ZC3H3	97.12
cg12974637	chr18	52626668	-0.07316	0.1463	0.618	0.94	CCDC68	2.7
cg23062801	chr2	6379031	-0.109	0.218	0.618	0.94		94.79
cg13944037	chr6	42162790	-0.2259	0.4519	0.618	0.94	GUCA1B	89.42
cg03444184	chr11	49456196	-0.3973	0.7948	0.618	0.94		94.52
cg16252637	chr1	231004649	-0.02757	0.05514	0.618	0.94	C1orf198	1.38
cg08401872	chr2	218487226	-0.5882	1.177	0.618	0.94	DIRC3	57.08
cg03948437	chr7	45144871	-0.2296	0.4592	0.618	0.94	TBRG4	89.97
cg01664833	chr10	134351118	-0.08889	0.1778	0.618	0.94	INPP5A	4.26
cg06154570	chr1	40105764	0.2377	0.4755	0.618	0.94	HEYL	14.89
cg16080746	chr4	87928530	0.1724	0.3449	0.618	0.94	AFF1	2.66
cg23045404	chr17	18217505	-0.08818	0.1764	0.618	0.94	TOP3A	4.38
cg23098789	chr10	134920382	2.664	5.33	0.618	0.94	GPR123	76.08
cg10914555	chr10	99531645	-0.07368	0.1474	0.618	0.94	SFRP5	1.78
cg27401784	chr1	46974443	0.1982	0.3965	0.618	0.94	DMBX1	83.15
cg21792493	chr14	104652867	3.139	6.278	0.618	0.94		53.38
cg14908548	chr5	179159589	-0.1005	0.201	0.618	0.94	MAML1	3.8
cg00580230	chr5	57756537	0.1639	0.3278	0.618	0.94	PLK2	1.99
cg03719092	chr8	70744881	0.3111	0.6224	0.618	0.94	SLCO5A1	10.21
cg02818265	chr15	83655452	-0.1961	0.3922	0.618	0.94	FAM103A1	7.69
cg22870386	chr14	105246708	-0.2632	0.5265	0.618	0.94	AKT1	90.97
cg12333136	chr4	48018695	0.1183	0.2367	0.618	0.94	NIPAL1	2.29
cg10344433	chr19	4684712	0.1033	0.2067	0.618	0.94	DPP9	94.89
cg02826237	chr1	228633517	-0.1872	0.3745	0.618	0.94		9.82
cg07049421	chr17	9821552	-0.226	0.4522	0.618	0.94	GAS7	87.38
cg07605241	chr1	6302729	0.3095	0.6192	0.618	0.94		7.93
cg09981907	chr8	22022035	0.07338	0.1468	0.618	0.94	BMP1	2.88
cg03868278	chr12	109255347	0.2858	0.5718	0.618	0.94		84.88
cg16239218	chr10	117715809	-0.1723	0.3447	0.618	0.94		91.15
cg26490951	chr19	34895153	0.0913	0.1827	0.618	0.94	PDCD2L	3.68
ch.5.1829349R	chr5	98196331	-0.6975	1.395	0.618	0.94	CHD1	13.45
cg07856071	chr5	15928114	0.0676	0.1352	0.618	0.94	FBXL7	98.01
cg12258179	chr19	49232187	-0.2299	0.46	0.618	0.94	RASIP1	95.47
cg27662789	chr12	43666281	0.6105	1.221	0.618	0.94		40.13
cg01715379	chr7	148992098	0.3337	0.6676	0.618	0.94	ZNF783	86.28
cg08424966	chr7	157692973	-0.2734	0.5471	0.618	0.94	PTPRN2	84.83
cg13054419	chr13	31438929	0.13	0.2601	0.618	0.94		92.02
cg17081261	chr3	75833811	0.3208	0.6418	0.618	0.94	ZNF717	72.09
cg19589919	chr2	135476701	-0.03774	0.0755	0.618	0.94	TMEM163	2.09
cg20710842	chr4	140201262	-0.06809	0.1362	0.618	0.94	C4orf49	3.71
cg01151365	chr15	31090636	-0.1857	0.3715	0.618	0.94		92.28
cg25905052	chr17	16945298	0.1555	0.311	0.618	0.94	MPRIP	10.29
cg21237749	chr8	1639909	-0.4049	0.81	0.618	0.94	DLGAP2	92.69
cg24514678	chr1	3144536	0.5507	1.102	0.618	0.94	PRDM16	92.02
cg20430104	chr7	47764246	0.5064	1.013	0.618	0.94		87.26
cg25927642	chr9	95088023	0.05036	0.1008	0.618	0.94	CENPP	1.98
cg24311373	chr15	51203304	-0.2947	0.5897	0.618	0.94	AP4E1	92.17
cg25220979	chr17	47092272	-0.5335	1.067	0.618	0.94	IGF2BP1	69.24
cg10205430	chr5	177424291	0.2999	0.6	0.618	0.94	PROP1	76.49
cg22267908	chr13	28025227	0.07365	0.1474	0.618	0.94	MTIF3	3.85
cg23956119	chr1	228135123	-0.07196	0.144	0.618	0.94	WNT9A	3.83
cg00431198	chr16	76266534	-0.2912	0.5826	0.618	0.94		91.08
cg04943741	chr8	145651369	-0.4266	0.8536	0.618	0.94	VPS28	57.28
cg13737776	chr9	116822850	-0.1164	0.233	0.618	0.94	AMBP	94.6
cg26536240	chr16	89509760	0.4157	0.8317	0.618	0.94	ANKRD11	76.31
cg02683307	chr19	54903329	0.2091	0.4183	0.618	0.94		89.31
cg13439730	chr16	31146999	-0.2744	0.5491	0.618	0.94	PRSS8	86.1
cg12855773	chr15	63363890	-0.1749	0.3501	0.618	0.94	TPM1	93.71
cg04820679	chr6	33132163	-0.5851	1.171	0.618	0.94	COL11A2	76.97
cg18601509	chr5	1801482	0.0252	0.05043	0.618	0.94	NDUFS6	1.44
cg20692181	chr19	7733174	-0.1777	0.3555	0.618	0.94	RETN	91.61
cg20405174	chr6	34433713	-0.0306	0.06124	0.618	0.94	PACSIN1	1.37
cg19055458	chr6	16128933	0.1172	0.2345	0.618	0.94	MYLIP	2.68
cg14780466	chr2	20870812	-0.9286	1.858	0.618	0.94	GDF7	9.93
cg19520493	chr12	119626409	0.123	0.2462	0.618	0.94	HSPB8	92.52
cg22571217	chr9	90112519	0.2167	0.4337	0.618	0.94	DAPK1	3.7
cg04576764	chr14	101292149	0.3832	0.7669	0.618	0.94	MEG3	58.94
cg09127853	chr11	19263291	-0.04342	0.08689	0.618	0.94	E2F8	2.12
cg05013483	chr15	72978625	0.02198	0.04399	0.618	0.94	HIGD2B	1.15
cg13639602	chr14	103604803	-0.395	0.7904	0.618	0.94		37.82
cg10027314	chr1	113064520	0.1448	0.2898	0.618	0.94		93.34
cg02578929	chr2	61414329	-0.1443	0.2887	0.618	0.94	AHSA2	92.74
cg12808664	chr1	161049147	0.1766	0.3533	0.618	0.94	PVRL4	92.03
cg15013617	chr20	2795378	0.6112	1.223	0.618	0.94	C20orf141	54.41
cg06500355	chr6	111804104	0.3172	0.6347	0.618	0.94	REV3L	4.15
cg24560494	chr13	53423037	-0.235	0.4702	0.618	0.94	PCDH8	17.85
cg23336810	chr21	43936497	-0.1723	0.3449	0.618	0.94	SLC37A1	91.65
cg04208666	chr6	19734707	-0.1373	0.2748	0.618	0.94		96.2
cg02710173	chrX	153603482	-0.2394	0.4791	0.618	0.94	FLNA	89.6
cg06727093	chr5	156769991	0.2611	0.5224	0.618	0.94	CYFIP2	48.57
cg04975598	chr1	160039909	0.1443	0.2887	0.618	0.94	KCNJ10	2.19
cg13257261	chr12	133161835	-0.2866	0.5736	0.618	0.94		82.23
cg06685875	chr5	95744021	-0.2293	0.4588	0.618	0.94	PCSK1	88.83
cg11282657	chr17	79615101	0.5109	1.022	0.618	0.94	TSPAN10	25.61
cg06988467	chr1	175905775	-0.1111	0.2223	0.618	0.94		94.64
cg02838072	chr3	42958846	-0.1263	0.2528	0.618	0.94	ZNF662	93.79
cg10493270	chr11	120251845	1.295	2.592	0.618	0.94	ARHGEF12	71.15
cg09076584	chr17	26941253	0.2717	0.5438	0.618	0.94	FLJ25006	50.06
cg25108052	chr12	52565270	-0.1951	0.3905	0.618	0.94	KRT80	91.78
cg05351887	chr16	3988869	1.213	2.428	0.618	0.94		27.36
cg27305383	chr4	57522795	-0.1263	0.2528	0.618	0.94	HOPX	4.63
cg08184586	chr19	1940417	-0.141	0.2821	0.618	0.94	CSNK1G2	4.09
cg01271982	chr16	89417545	-0.1036	0.2073	0.618	0.94	ANKRD11	95.28
cg11555438	chr13	111297484	-0.6005	1.202	0.618	0.94	CARS2	25.57
cg26981076	chr11	59824116	0.3969	0.7943	0.618	0.94	MS4A3	41.92
cg17761410	chr7	148429722	0.1821	0.3644	0.618	0.94	CUL1	91.46
cg22891707	chr2	7713711	-0.2191	0.4384	0.618	0.94		86.79
cg26083458	chr6	33280424	-0.7666	1.534	0.618	0.94	TAPBP	49.2
ch.11.1299542F	chr11	65056397	0.08018	0.1605	0.618	0.94	POLA2	4.6
cg03959219	chr6	116575135	0.1434	0.2869	0.618	0.94	TSPYL4	4.01
cg21175246	chr14	95964097	-0.8841	1.77	0.618	0.94		35.08
cg16092069	chr14	105608973	0.5351	1.071	0.618	0.94	JAG2	87.3
cg06080014	chr16	84822990	-0.1757	0.3517	0.618	0.94		89.02
cg13560259	chr1	112938982	-0.02838	0.0568	0.618	0.94	CTTNBP2NL	2.03
cg09254001	chr12	99038219	0.1888	0.3779	0.618	0.94	IKBIP	3.43
cg09018429	chr4	3309966	-0.3744	0.7493	0.618	0.94		74.9
cg22961513	chr11	14280813	-0.8717	1.745	0.618	0.94	SPON1	49.59
cg09033638	chr2	128642357	-0.3979	0.7964	0.618	0.94	AMMECR1L	76.5
cg02652597	chr2	85811292	0.3035	0.6075	0.618	0.94	VAMP5	23.72
cg07238058	chr12	19936611	-0.8323	1.666	0.618	0.94		71.96
cg19024575	chr17	76794560	0.242	0.4843	0.618	0.94	USP36	89.87
cg11137277	chr1	234615236	-0.2744	0.5493	0.618	0.94	TARBP1	11.2
cg08638044	chr15	27819924	-0.3874	0.7754	0.618	0.94		66.5
cg09634469	chr22	21128411	-0.1151	0.2304	0.618	0.94	SERPIND1	94.03
cg02461739	chr17	72860448	-0.05797	0.116	0.618	0.94	FDXR	96.72
cg03094083	chr17	26864469	-0.1247	0.2496	0.618	0.94	FOXN1	95.14
cg08815359	chr3	11606853	0.1675	0.3352	0.618	0.94	VGLL4	92.95
cg06117824	chr1	15544614	-0.1439	0.288	0.618	0.94	TMEM51	94.56
cg10827434	chr1	84944976	-0.9925	1.987	0.618	0.94	RPF1	19.57
cg19283840	chr8	67344642	0.1551	0.3104	0.618	0.94	ADHFE1	3.9
cg27040115	chr15	101168559	-0.2699	0.5402	0.618	0.94	ASB7	91.94
cg10641504	chr8	29120525	0.05097	0.102	0.618	0.94	KIF13B	2.38
cg15912086	chr12	128318241	-0.149	0.2982	0.618	0.94		94.33
cg22102078	chr6	130182512	-0.2305	0.4614	0.618	0.94	C6orf191	92.66
cg00941549	chrX	49966273	0.3578	0.7162	0.618	0.94	AKAP4	85.11
cg21514540	chr3	134369465	0.2453	0.491	0.618	0.94	KY	12.12
cg11764966	chr20	44258197	0.06854	0.1372	0.618	0.94	WFDC10A	4.08
cg26511293	chrX	83443097	-0.3178	0.6361	0.618	0.94	RPS6KA6	16.18
cg21569006	chr21	34443672	0.191	0.3824	0.618	0.94	OLIG1	4.92
cg23354933	chr6	31409572	0.2174	0.4352	0.618	0.94		1.97
cg12719233	chr1	118229681	-0.184	0.3683	0.618	0.94		90.78
cg09019347	chr17	3493618	-0.3285	0.6576	0.618	0.94	TRPV1	79.58
cg16731153	chr12	112525604	-0.1447	0.2897	0.618	0.94	NAA25	93.24
cg06210054	chr1	36173658	-0.4601	0.9211	0.618	0.94		25.48
cg22548000	chr2	32391035	-0.06066	0.1214	0.618	0.94	SLC30A6	2.93
cg17707690	chr7	103848368	-0.1045	0.2091	0.618	0.94	ORC5L	4.8
cg16930746	chr13	33780951	-0.1785	0.3574	0.618	0.94	STARD13	93.12
cg01601949	chr2	16154325	-0.6542	1.31	0.618	0.94		49.03
cg14296235	chr9	136182215	0.2364	0.4732	0.618	0.94		58.35
cg13624041	chr9	20621538	-0.1452	0.2906	0.618	0.94	MLLT3	5.88
cg18698799	chr6	32301513	-3.238	6.483	0.618	0.94	C6orf10	63.65
cg17091577	chr6	30854233	0.567	1.135	0.618	0.94	DDR1	23.27
cg03394159	chr8	29197844	0.09348	0.1871	0.618	0.94	DUSP4	4.51
cg01646147	chr11	46638831	-0.04185	0.08379	0.619	0.94	KIAA0652	2.67
cg21805734	chr1	166124736	-1.143	2.288	0.619	0.94	MIR921	82.87
cg00746487	chr13	99293520	-0.4642	0.9294	0.619	0.94		91.62
cg09364770	chr2	70933416	0.2149	0.4302	0.619	0.94	ADD2	90.69
cg16659899	chr1	94725224	0.1712	0.3427	0.619	0.94		92.46
cg18198707	chr12	109535998	-0.02015	0.04035	0.619	0.94	UNG	1.02
cg07194295	chr15	74314816	-0.2198	0.44	0.619	0.94	PML	93.51
cg25488067	chr2	206981667	-0.2928	0.5861	0.619	0.94	LOC100329109	89.1
cg27391982	chr13	76957970	-0.157	0.3143	0.619	0.94		92.69
cg05000994	chr7	27131807	0.07592	0.152	0.619	0.94		4.5
cg20009356	chr21	47711966	-0.1032	0.2067	0.619	0.94	C21orf57	96.57
cg11046502	chr8	27491495	0.0693	0.1387	0.619	0.94	SCARA3	2.66
cg24868926	chr1	182360594	-0.0349	0.06987	0.619	0.94	GLUL	1.83
cg21546211	chr11	113658724	-0.311	0.6226	0.619	0.94		82.7
cg07776900	chr2	63277919	-0.06623	0.1326	0.619	0.94	OTX1	3.58
cg08222913	chr3	52553049	0.223	0.4465	0.619	0.94	STAB1	89.88
cg01008557	chr7	31292573	-0.2402	0.481	0.619	0.94		88.21
cg12611439	chr6	38238063	-0.1136	0.2274	0.619	0.94	BTBD9	93.57
cg08421080	chr12	130963378	0.1705	0.3415	0.619	0.94	RIMBP2	93.23
cg10169364	chr11	76814148	-0.2713	0.5431	0.619	0.94	OMP	88.65
cg09170679	chr7	77427853	0.03827	0.07662	0.619	0.94	PHTF2	1.97
cg05025211	chr9	138554641	0.3974	0.7956	0.619	0.94	LCN9	78.54
cg24495052	chr17	8189468	-0.1755	0.3514	0.619	0.94		91.16
cg15651149	chr11	64273041	-0.3036	0.6079	0.619	0.94		73.56
cg17799563	chr19	17422775	0.1535	0.3074	0.619	0.94	DDA1	90.66
cg17880320	chr1	160256132	0.3323	0.6654	0.619	0.94	PEX19	75.43
cg01244043	chr20	1448437	0.09462	0.1895	0.619	0.94	NSFL1C	4.7
cg03202060	chr6	32633015	-1.457	2.917	0.619	0.94	HLA-DQB1	28.45
cg00318380	chr13	28107438	0.04534	0.09078	0.619	0.94		2.38
cg15778457	chr7	155165295	0.1118	0.2239	0.619	0.94		3.32
cg15526939	chr5	82805379	-0.1917	0.3839	0.619	0.94	VCAN	90.8
cg02151120	chr11	71724287	0.3108	0.6223	0.619	0.94	NUMA1	86.29
cg00886730	chr2	25470116	-0.1638	0.328	0.619	0.94	DNMT3A	92.19
cg02349669	chr5	115155524	-0.2021	0.4046	0.619	0.94		10.32
cg16112276	chr11	58806952	-0.4494	0.9	0.619	0.94		88.64
cg04575614	chr1	33773691	-0.3272	0.6552	0.619	0.94		90.54
cg07060261	chr13	90557520	0.4481	0.8974	0.619	0.94		81.96
cg25980489	chr14	75050864	-0.2646	0.5299	0.619	0.94	LTBP2	84.35
cg22703945	chr19	38855604	0.1362	0.2727	0.619	0.94	CATSPERG	92.96
cg02400735	chr7	6391166	-0.1279	0.2562	0.619	0.94		94.14
cg18763089	chr1	1683738	-0.05361	0.1074	0.619	0.94	NADK	97.05
cg21251140	chr2	181544642	-0.2522	0.5051	0.619	0.94		89.91
cg13716585	chr14	22917809	0.123	0.2463	0.619	0.94		5.48
cg02930951	chr20	48806066	-0.333	0.6668	0.619	0.94	CEBPB	73.87
cg08311935	chr16	89387805	-0.3424	0.6857	0.619	0.94	ANKRD11	88.93
cg02399098	chr12	58209787	-0.3089	0.6186	0.619	0.94	AVIL	76.7
cg23272189	chr1	9883969	0.06393	0.128	0.619	0.94	CLSTN1	1.95
cg08934869	chr5	94927243	0.1257	0.2518	0.619	0.94	ARSK	94.2
cg07003407	chr21	45232601	0.4002	0.8014	0.619	0.94	LOC284837	67.99
cg19096358	chr5	178547695	0.351	0.703	0.619	0.94	ADAMTS2	92.32
cg00807892	chr4	71767861	0.06328	0.1267	0.619	0.94	MOBKL1A	1.99
cg12165551	chr11	8385712	-0.5237	1.049	0.619	0.94		33.39
cg01431972	chr10	77163401	0.04981	0.09976	0.619	0.94	C10orf41	2.72
cg02065707	chr7	158903832	-0.1558	0.3119	0.619	0.94	VIPR2	91.4
cg07424440	chr1	45453003	0.1699	0.3403	0.619	0.94	EIF2B3	95.31
cg09092161	chr9	130639739	-0.04326	0.08664	0.619	0.94	AK1	2.05
cg24792209	chr17	61503104	-0.1103	0.2208	0.619	0.94	TANC2	5.45
cg26938364	chr1	2985527	0.3252	0.6512	0.619	0.94	FLJ42875	2.91
cg02763803	chr2	82756759	0.4205	0.8421	0.619	0.94		88.33
cg20321276	chr7	157070016	-0.4494	0.9	0.619	0.94		22.32
cg12038981	chrX	153627594	-0.2986	0.5981	0.619	0.94	RPL10	23
cg01585293	chr6	3457843	0.4954	0.9923	0.619	0.94	SLC22A23	6.79
cg27289497	chr16	2298129	0.1734	0.3472	0.619	0.94	DCI	93.1
cg12159837	chr17	1069335	0.05407	0.1083	0.619	0.94	ABR	97.73
cg17323045	chr14	58764804	0.3009	0.6027	0.619	0.94	FLJ31306	4.96
cg00834223	chr2	236944951	-0.1301	0.2606	0.619	0.94	AGAP1	92.83
cg25341937	chr6	17706893	0.1261	0.2526	0.619	0.94	NUP153	2.68
cg17834136	chr8	1109986	0.3394	0.6798	0.619	0.94		84.89
cg23000808	chr19	2289982	0.06804	0.1363	0.619	0.94	LINGO3	3.75
cg10871818	chrX	103268579	-0.173	0.3465	0.619	0.94	H2BFWT	93.52
cg10146880	chr16	58506296	0.2028	0.4062	0.619	0.94	NDRG4	90.65
cg13272742	chr2	24272458	0.0495	0.09915	0.619	0.94	FKBP1B	2.49
cg03474525	chr6	167287812	0.1472	0.2948	0.619	0.94		92.84
cg12826165	chr10	4035550	-0.1289	0.2582	0.619	0.94		94.22
cg16612423	chr5	6491884	-0.1242	0.2488	0.619	0.94	UBE2QL1	96.22
cg15646741	chr1	208021736	-0.2952	0.5912	0.619	0.94		15.38
cg14864167	chr8	66751182	0.6687	1.339	0.619	0.94	PDE7A	63.2
cg07383535	chr5	157078082	-0.5079	1.017	0.619	0.94	SOX30	88.26
cg02697606	chr21	47420301	-0.1866	0.3738	0.619	0.94	COL6A1	92.86
cg10728214	chr13	29298228	-0.2538	0.5084	0.619	0.94		68.44
cg06102452	chrX	48758353	0.2881	0.577	0.619	0.94	PQBP1	79.85
cg06876404	chr16	30941527	-0.03281	0.06573	0.619	0.94	FBXL19	98.57
cg22647322	chr6	75918733	0.04552	0.09119	0.619	0.94		2.81
cg13813623	chr9	111774895	-0.09635	0.193	0.619	0.94	CTNNAL1	3.21
cg06850996	chr12	48152355	-0.2238	0.4482	0.619	0.94	RAPGEF3	10.35
cg13486955	chr17	7416151	-0.1784	0.3573	0.619	0.94	POLR2A	92.83
cg16048781	chr19	15296155	0.1721	0.3448	0.619	0.94	NOTCH3	91.99
cg03604424	chr5	14171590	0.3347	0.6704	0.619	0.94	TRIO	73.05
cg00853687	chr1	161948059	0.1243	0.249	0.619	0.94		96.44
cg16666160	chr9	127269631	-0.2197	0.4401	0.619	0.94	NR5A1	92.06
cg00098029	chr4	187984506	0.3172	0.6353	0.619	0.94		54.76
cg04099705	chr16	1397981	-0.03156	0.06322	0.619	0.94	BAIAP3	98.15
cg19244562	chr7	149528625	-0.2426	0.486	0.619	0.94	SSPO	87.26
cg10258241	chr2	52856751	-0.08814	0.1766	0.619	0.94		96.82
cg22367159	chr1	947018	-0.7516	1.506	0.619	0.94		60.16
cg20559217	chr11	126173516	0.7057	1.414	0.619	0.94	DCPS	34.67
cg14671764	chr2	1690592	-0.1369	0.2742	0.619	0.94	PXDN	94.81
cg01979511	chr1	185126431	-0.09513	0.1906	0.619	0.94	C1orf25	3.81
cg18045831	chr1	19577885	0.1277	0.2559	0.619	0.94	MRTO4	2.44
cg04019098	chr2	232063399	-0.03008	0.06025	0.619	0.94	ARMC9	1.82
cg22498057	chr5	93954358	0.5709	1.144	0.619	0.94	ANKRD32	13.91
cg06254356	chr16	89245804	-0.2299	0.4606	0.619	0.94	CDH15	88.28
cg27084680	chr14	75349060	0.1328	0.2661	0.619	0.94	DLST	2.52
cg08263357	chr6	144329780	-0.668	1.338	0.619	0.94	HYMAI	53.9
cg08401990	chr2	70475809	0.03738	0.07488	0.619	0.94	TIA1	1.93
cg14728503	chr11	125755609	0.1349	0.2703	0.619	0.94	HYLS1	92.68
cg20807254	chr8	128065128	-0.5944	1.191	0.619	0.94		76.32
cg08576350	chr20	61508481	-0.3842	0.7697	0.619	0.94		67.85
cg12916580	chr6	4403020	0.118	0.2364	0.619	0.94		94.5
cg02336018	chr7	63497712	0.4743	0.9503	0.619	0.94		24.3
cg06452558	chr8	1401887	-0.1542	0.309	0.619	0.94		90.93
cg08548559	chr22	31686097	0.6089	1.22	0.619	0.94	PIK3IP1	56.16
cg18178595	chr7	100198429	0.2418	0.4845	0.619	0.94	PCOLCE	86.72
cg01485627	chr14	86089263	-0.09704	0.1944	0.619	0.94	FLRT2	94.78
cg17589056	chr13	72454090	-0.3623	0.7258	0.619	0.94		87.69
cg02949186	chr21	42733776	0.1197	0.2399	0.619	0.94	MX2	6.26
cg25400229	chr18	11752592	-0.05613	0.1125	0.619	0.94	GNAL	2.04
cg13570487	chr7	142574509	-0.2221	0.445	0.619	0.94	TRPV6	84.55
cg15467646	chr1	22141014	-0.02914	0.0584	0.619	0.94	LDLRAD2	2.02
cg19472956	chr5	179743769	-0.1013	0.2029	0.619	0.94	GFPT2	96.73
cg00679383	chr4	2009215	-0.465	0.9318	0.619	0.94	WHSC2	93.3
cg24377604	chr4	57181042	0.334	0.6693	0.619	0.94	KIAA1211	86.34
cg03785065	chr3	180707451	0.02615	0.0524	0.619	0.94	DNAJC19	1.68
cg05356755	chr19	49315700	0.61	1.222	0.619	0.94	BCAT2	5.96
cg21162528	chr12	131455562	0.141	0.2825	0.619	0.94	GPR133	92.84
cg25274320	chr11	64886406	0.2337	0.4683	0.619	0.94	ZNHIT2	82.21
cg03078593	chr12	26789311	-0.1807	0.362	0.619	0.94	ITPR2	93.06
cg22885558	chr3	137484220	0.1446	0.2898	0.619	0.94	SOX14	7.01
cg17323298	chr17	78831230	0.2096	0.4201	0.619	0.94	RPTOR	90.38
cg09719031	chr16	88721033	0.1311	0.2627	0.619	0.94	MVD	93.37
cg11449344	chr6	31919727	0.1615	0.3236	0.619	0.94	CFB	91.54
cg25296236	chr17	55163181	0.03413	0.0684	0.619	0.94	AKAP1	1.41
cg23758703	chr10	114610508	0.2988	0.5988	0.619	0.94	LOC143188	68.71
cg02469186	chr5	161277234	-0.5587	1.12	0.619	0.94	GABRA1	82.41
cg06692050	chr10	99532398	-0.1943	0.3894	0.619	0.94	SFRP5	91.23
cg01881287	chr7	105223849	0.5681	1.138	0.619	0.94		74.02
cg08596486	chr8	12938311	0.3397	0.6806	0.619	0.94		62.38
cg11566061	chr4	119810066	-0.02755	0.05521	0.619	0.94	SYNPO2	1.78
cg11944518	chr3	30789746	-0.2613	0.5235	0.619	0.94	GADL1	87.1
cg16232674	chr22	37309658	-0.1898	0.3803	0.619	0.94	CSF2RB	8.25
cg21926118	chr2	190387206	-0.4236	0.8489	0.619	0.94		88.69
cg27239842	chr4	2403781	-0.2938	0.5887	0.619	0.94	ZFYVE28	7.13
cg23498922	chr20	47731131	0.2579	0.5169	0.619	0.94	STAU1	86.8
cg10078687	chrX	74144469	0.377	0.7556	0.619	0.94	KIAA2022	15.35
cg17004733	chr1	55682652	0.2415	0.4839	0.619	0.94		79.5
cg18394567	chr17	2758375	-0.4866	0.9752	0.619	0.94	RAP1GAP2	48.22
cg22538664	chr13	41885311	0.03883	0.07782	0.619	0.94	NAA16	2.11
cg26932889	chr1	54135470	-0.1597	0.32	0.619	0.94	GLIS1	92.45
cg07295918	chr11	69463131	-0.346	0.6934	0.619	0.94	CCND1	69.57
cg00214294	chr4	39046192	0.02944	0.05899	0.619	0.94	KLHL5	1.52
cg02162897	chr2	38300537	-0.47	0.9419	0.619	0.94	CYP1B1	66.99
cg02895588	chr6	485915	-1.223	2.451	0.619	0.94	EXOC2	77.74
cg19864705	chr8	54625046	-0.6892	1.381	0.619	0.94		19.44
cg06230668	chr7	18652971	-0.452	0.9057	0.619	0.94	HDAC9	91.36
cg11806823	chr12	60812268	-0.7625	1.528	0.619	0.94		81.92
cg05826596	chr17	42516205	-0.3275	0.6563	0.619	0.94	GPATCH8	17.13
cg07716601	chr5	6753739	0.2317	0.4643	0.619	0.94	POLS	89.07
cg20137312	chr11	36616246	-0.04033	0.08082	0.619	0.94	C11orf74	1.7
cg02432528	chr11	75237526	0.1223	0.2451	0.619	0.94	GDPD5	3.94
cg10030658	chr6	56298004	0.506	1.014	0.619	0.94		80.27
cg03161453	chrX	39962049	0.4175	0.8367	0.619	0.94	BCOR	70.32
cg13547889	chr9	139433088	-0.3271	0.6556	0.619	0.94	NOTCH1	37.25
cg12354318	chr10	14582415	-0.2061	0.4132	0.619	0.94	FAM107B	84.18
cg08441839	chr6	168091995	-0.1274	0.2553	0.619	0.94		91.65
cg03728395	chr2	85555865	-0.4912	0.9846	0.619	0.94	TGOLN2	71.37
cg26687031	chr1	38269629	0.0871	0.1746	0.619	0.94	YRDC	95.46
cg03337886	chr13	110436740	-0.311	0.6234	0.619	0.94	IRS2	80.23
cg22618556	chr12	132696035	0.2752	0.5517	0.619	0.94	GALNT9	87.71
cg13172367	chr8	25320489	-0.08897	0.1783	0.619	0.94	CDCA2	95.44
cg04029159	chr11	415080	-0.07382	0.148	0.619	0.94	SIGIRR	3.61
cg05119686	chr10	31967157	-0.2319	0.4648	0.619	0.94		88.44
cg26904049	chr1	167091094	0.2573	0.5157	0.619	0.94	DUSP27	87.35
cg09724878	chr12	132195595	0.1648	0.3304	0.619	0.94	SFRS8	2.45
cg18756545	chr19	58666863	-0.2017	0.4042	0.619	0.94		7.76
cg00993651	chr1	244211782	-0.025	0.05011	0.619	0.94		1.55
ch.1.224314189F	chr1	226247566	0.2833	0.5678	0.619	0.94		7.35
cg16202470	chr17	8907213	-0.03322	0.0666	0.619	0.94		2.14
cg26566236	chr6	139459701	-0.155	0.3107	0.619	0.94	HECA	93.71
cg10261191	chr11	125364744	-0.2765	0.5541	0.619	0.94	FEZ1	11.45
cg26954751	chr6	107506867	-0.3056	0.6126	0.619	0.94	PDSS2	91.31
cg04506628	chr6	34725359	0.0437	0.0876	0.619	0.94	SNRPC	2.37
cg01420011	chr5	175161230	-0.3833	0.7684	0.619	0.94		75.8
cg05254132	chr5	54603601	-0.03134	0.06282	0.619	0.94	DHX29	2.12
cg18183618	chr3	170894132	-0.09986	0.2002	0.619	0.94	TNIK	94.5
cg23371656	chr4	156788491	0.5319	1.066	0.619	0.94	ACCN5	54.93
cg04958124	chr7	148823862	-0.03385	0.06787	0.619	0.94	ZNF398	2.29
cg22584802	chr7	129007902	-0.491	0.9842	0.619	0.94	AHCYL2	31.74
cg27603882	chr22	50220531	0.06031	0.1209	0.619	0.94		2.41
cg20148796	chr8	42608060	0.3322	0.6659	0.619	0.94	CHRNA6	79.73
cg26528107	chr22	50144193	0.2099	0.4208	0.619	0.94		89.64
cg21732056	chr11	7819812	-0.5585	1.12	0.619	0.94	OR5P2	88.68
cg12041848	chr20	45523294	0.05317	0.1066	0.619	0.94	EYA2	2.22
cg04212699	chr7	98609840	0.1807	0.3622	0.619	0.94	TRRAP	92.58
cg15705071	chr1	168105392	-0.04907	0.09838	0.619	0.94	GPR161	2.52
cg11374681	chr6	133995954	-0.4657	0.9335	0.619	0.94		63.75
cg25538649	chr17	74734108	-0.02847	0.05709	0.619	0.94	MIR636	1.38
cg17195852	chr6	153324001	-0.07619	0.1528	0.619	0.94	MTRF1L	4.57
cg21444593	chr1	235292343	-0.1787	0.3582	0.619	0.94	SNORA14B	6.61
cg20125091	chr1	92952641	-0.2597	0.5207	0.619	0.94	GFI1	16.81
cg24395907	chr1	19229633	-0.09119	0.1828	0.619	0.94	ALDH4A1	5.28
cg27254620	chr6	27265855	0.2051	0.4111	0.619	0.94		6.16
cg13698261	chr9	97841956	-0.1635	0.3277	0.619	0.94	C9orf3	92.54
cg25505476	chr11	108369215	0.03717	0.07452	0.619	0.94	KDELC2	1.71
cg01109047	chr2	120979401	-0.1405	0.2817	0.619	0.94	TMEM185B	93.51
cg10490717	chr1	8877139	0.08449	0.1694	0.619	0.94	RERE	2.51
cg07615435	chr7	98625802	-0.1213	0.2432	0.619	0.94	SMURF1	94.96
cg08772567	chr10	79033545	-0.4397	0.8817	0.619	0.94	KCNMA1	77.68
cg06738242	chr2	239755703	0.1812	0.3632	0.619	0.94	TWIST2	8.41
cg22283754	chr8	128999428	-0.1191	0.2388	0.619	0.94	PVT1	94.09
cg08692100	chr16	67143780	-0.03355	0.06727	0.619	0.94	C16orf70	1.89
cg17598704	chr4	148885518	0.428	0.8581	0.619	0.94	ARHGAP10	72.55
cg17025688	chr1	2107410	-0.1841	0.3692	0.619	0.94	PRKCZ	96.64
cg07519049	chr6	154830998	0.4252	0.8525	0.619	0.94	CNKSR3	4.86
cg01521274	chr14	71822452	0.166	0.3329	0.619	0.94		91.07
cg18918921	chr17	25782971	-0.03553	0.07124	0.619	0.94		2.1
cg00391739	chr2	47146010	-0.2731	0.5475	0.619	0.94	MCFD2	90.77
cg26843807	chr2	215887370	-0.6064	1.216	0.619	0.94	ABCA12	74.64
cg17530247	chr3	48955643	-0.2074	0.4158	0.619	0.94	ARIH2	8.96
cg16577665	chr1	119702694	-0.1793	0.3596	0.619	0.94		91.24
cg14120984	chr14	104627874	-0.2898	0.5812	0.619	0.94	KIF26A	73.58
cg23497707	chr5	112047824	-0.4848	0.9721	0.619	0.94	APC	74.8
cg18841894	chr21	33031735	0.2119	0.4248	0.619	0.94	SOD1	2.93
cg12571055	chr17	77124424	0.2845	0.5705	0.619	0.94	HRNBP3	81.61
cg01249134	chr18	577110	0.7288	1.461	0.619	0.94		57.29
cg18569825	chr8	99602568	-0.1557	0.3123	0.619	0.94	STK3	96.44
cg02877261	chr4	186061165	-3.367	6.752	0.619	0.94		44.76
cg16987638	chr6	1601509	-0.3707	0.7434	0.619	0.94		15.34
cg04666465	chr16	23520563	0.4252	0.8526	0.619	0.94	GGA2	24.94
cg07906299	chr7	1643787	0.1334	0.2675	0.619	0.94		94.23
cg15451662	chr19	7601318	0.2835	0.5684	0.619	0.94	PNPLA6	62.46
cg20554277	chr14	37506088	0.5513	1.106	0.619	0.94	SLC25A21	69.75
cg04173139	chr6	31601385	0.062	0.1243	0.619	0.94	BAT2	97.58
cg15768443	chr6	30652347	0.09517	0.1908	0.619	0.94	KIAA1949	6.48
cg10799492	chr8	42591850	0.149	0.2989	0.619	0.94	CHRNB3	91.26
cg17589836	chr13	114804587	-0.2814	0.5643	0.619	0.94	RASA3	88.03
cg06545033	chr16	87731543	-0.04815	0.09657	0.619	0.94	JPH3	97.64
cg22353097	chr1	116521539	0.5534	1.11	0.619	0.94	SLC22A15	51.75
cg20434666	chr10	49893406	0.1892	0.3795	0.619	0.94	WDFY4	9
cg02613713	chr5	149677228	-0.2079	0.4169	0.619	0.94	ARSI	95.43
cg24957657	chr17	38497631	0.1394	0.2795	0.619	0.94	RARA	6.27
cg02002619	chr2	232824751	0.1198	0.2402	0.619	0.94		94.01
cg04063345	chr6	152130058	-1.287	2.581	0.619	0.94	ESR1	54.09
cg01136185	chr6	32180948	0.1705	0.3419	0.619	0.94	NOTCH4	93.3
cg05591126	chr17	45317262	0.2021	0.4053	0.619	0.94		89.7
cg01283834	chr4	141488964	0.0711	0.1426	0.619	0.94	UCP1	3.36
cg08973950	chr7	1083309	0.5669	1.137	0.619	0.94	C7orf50	82.43
cg06716436	chr19	10342240	0.06144	0.1232	0.619	0.94	S1PR2	2.6
cg01519508	chr16	86411222	-0.09205	0.1846	0.619	0.94		97.26
cg24159697	chr1	205181237	-0.4002	0.8026	0.619	0.94	DSTYK	11.78
cg07066163	chr16	85635689	-0.2341	0.4694	0.619	0.94		83.94
cg16248798	chr1	247271246	0.8378	1.68	0.619	0.94		64.03
cg22103764	chr4	120222006	-0.03993	0.08008	0.619	0.94	C4orf3	2.41
cg19538517	chr3	127771325	-0.05517	0.1106	0.619	0.94	SEC61A1	1.62
cg23927974	chr2	170682238	0.1525	0.3058	0.619	0.94	METTL5	90.86
cg20683681	chr12	132807238	-0.3538	0.7095	0.619	0.94	GALNT9	81.88
cg06061966	chr11	46366643	0.282	0.5657	0.619	0.94	DGKZ	35.15
cg13642142	chr9	139572213	-0.322	0.6458	0.619	0.94	AGPAT2	76.85
cg04256834	chr11	132502809	-0.1823	0.3657	0.619	0.94	OPCML	93.6
cg11494841	chr17	80402750	-0.1501	0.3011	0.619	0.94	C17orf62	94.55
cg14012925	chr7	101556907	-0.3758	0.7537	0.619	0.94	CUX1	51.36
cg14714749	chr11	134237868	0.1089	0.2184	0.619	0.94	GLB1L2	96.89
cg16178855	chr20	56269979	-0.297	0.5957	0.619	0.94	PMEPA1	77.78
cg21496913	chr14	105262406	-0.05625	0.1128	0.619	0.94	AKT1	3.27
cg26575105	chr6	109010960	0.3357	0.6734	0.619	0.94		70.94
cg26764200	chr6	31510407	-0.1026	0.2057	0.619	0.94	SNORD84	5.33
cg22878441	chr3	159756648	0.2203	0.4419	0.619	0.94		11.61
cg24422797	chr17	80633179	0.2681	0.5377	0.619	0.94	RAB40B	78.71
cg14452947	chr5	87970640	0.3404	0.6828	0.619	0.94	LOC645323	6.83
cg02021210	chr1	92546479	0.09026	0.181	0.619	0.94	BTBD8	4.69
cg05783039	chrX	10851898	-0.6218	1.247	0.619	0.94	MID1	57.73
cg26471058	chr2	31030279	0.2027	0.4067	0.619	0.94	CAPN13	85.31
cg09811317	chr17	29297826	0.1012	0.2029	0.619	0.94	RNF135	3.04
cg17598323	chr1	44440401	-0.05043	0.1012	0.619	0.94	ATP6V0B	3.03
cg01112082	chr7	64734749	-0.05287	0.106	0.619	0.94		2.79
cg14144571	chrX	53257601	-0.2571	0.5156	0.619	0.94		90.31
cg23317614	chr19	1482419	-0.05842	0.1172	0.619	0.94	PCSK4	98
cg15554555	chr11	69634384	-0.1183	0.2373	0.619	0.94	FGF3	5.17
cg15219216	chr11	576436	0.2329	0.4672	0.619	0.94	PHRF1	4.75
cg11574457	chr1	17051321	0.2224	0.446	0.619	0.94		90.69
cg00570618	chr8	81143035	-0.6932	1.39	0.619	0.94		32.28
cg02066476	chr2	66556107	-0.3348	0.6717	0.619	0.94		79.01
cg08707471	chr3	353166	-0.5716	1.147	0.619	0.94	CHL1	58.63
cg16360432	chr7	142583555	-0.3125	0.6269	0.619	0.94	TRPV6	75.12
cg12231088	chr9	136916857	-0.1632	0.3274	0.619	0.94	BRD3	89.92
cg26039623	chr4	40485458	-0.1449	0.2906	0.619	0.94	RBM47	92.78
cg01523799	chr1	65613685	-0.1101	0.2208	0.619	0.94	AK3L1	4.53
cg00552574	chr9	130454217	-0.1593	0.3195	0.619	0.94	STXBP1	90.78
cg09061216	chr1	1558936	-0.1189	0.2386	0.619	0.94	MIB2	97.62
cg23170850	chr11	134145889	0.2291	0.4596	0.619	0.94	GLB1L3	3.75
cg13266292	chr19	1438084	-0.3126	0.627	0.619	0.94	RPS15	39.49
cg08922547	chr16	48513474	-0.1943	0.3898	0.619	0.94		90.63
cg02544836	chr16	2737220	0.07385	0.1481	0.619	0.94	KCTD5	3.03
cg23213016	chr3	152880098	-0.03378	0.06777	0.619	0.94	RAP2B	2.1
cg15676226	chr10	126849624	0.1422	0.2853	0.619	0.94	CTBP2	2
cg03056468	chr15	68155977	-0.05167	0.1037	0.619	0.94		1.71
cg20873039	chr2	180871638	0.0481	0.0965	0.619	0.94	CWC22	2.84
cg13420366	chr1	205276235	-0.2073	0.4159	0.619	0.94	NUAK2	95.07
cg02197542	chr21	46421509	-0.2993	0.6004	0.619	0.94	NCRNA00162	79.11
cg04378886	chr19	50031395	-0.2618	0.5252	0.619	0.94	RCN3	21.61
cg00446758	chr7	132764863	-0.1767	0.3545	0.619	0.94	CHCHD3	90.62
cg02664664	chr10	72163983	-0.1268	0.2544	0.619	0.94	EIF4EBP2	4.07
cg08827391	chr10	5855992	-0.04365	0.08758	0.619	0.94	GDI2	1.9
cg18185189	chr12	7073242	0.2376	0.4767	0.619	0.94	MIR141	88.15
cg15289899	chr11	2397255	-0.1212	0.2431	0.619	0.94	CD81	94.7
cg07884213	chr16	57219487	0.1424	0.2858	0.619	0.94	RSPRY1	3.94
cg13705888	chr6	32131722	-0.115	0.2307	0.619	0.94	EGFL8	94.2
cg20737072	chr19	5785252	0.02675	0.05366	0.619	0.94	PRR22	98.51
cg00847221	chr17	64948442	-0.09684	0.1943	0.619	0.94		93.64
cg07479618	chr17	693388	0.05577	0.1119	0.619	0.94	RNMTL1	97.34
cg13878677	chr3	13060915	-0.1586	0.3182	0.619	0.94	IQSEC1	95.85
ch.17.1711350R	chr17	64569031	0.3444	0.691	0.619	0.94	PRKCA	13.46
cg00793056	chr16	56691764	0.07782	0.1561	0.619	0.94	MT1F	3.85
cg04654220	chr4	3664117	0.5926	1.189	0.619	0.94		92.63
cg11589703	chr22	46760030	0.3325	0.6672	0.619	0.94	CELSR1	86.61
cg18174881	chr14	45723353	0.6398	1.284	0.619	0.94	C14orf106	80.26
cg13692649	chr1	3350558	0.2394	0.4804	0.619	0.94	PRDM16	84.83
cg24335051	chr2	779099	0.1541	0.3093	0.619	0.94		93.02
cg00322946	chr10	22605631	0.0918	0.1842	0.619	0.94	COMMD3	4.88
cg22842064	chr3	170588183	-0.1174	0.2356	0.619	0.94	RPL22L1	3.85
cg26407558	chr1	207262706	-1.197	2.401	0.619	0.94	C4BPB	32.14
cg24856922	chr3	142297848	0.1541	0.3091	0.619	0.94	ATR	3.6
cg08341978	chr1	8878227	0.05959	0.1196	0.619	0.94	RERE	2.4
cg14544289	chr14	78051204	0.2267	0.4548	0.619	0.94	SPTLC2	86.22
cg04884618	chr4	6711712	-0.02731	0.05479	0.619	0.94	MRFAP1L1	1.9
cg13733787	chr8	141229379	-0.4106	0.824	0.619	0.94	TRAPPC9	86.08
cg26801241	chr16	47495768	0.2093	0.4199	0.619	0.94	PHKB	9.07
cg00339104	chr7	32930089	0.1443	0.2896	0.619	0.94	KBTBD2	3.5
cg05309934	chr10	5855475	-0.1043	0.2094	0.619	0.94	GDI2	5.12
cg21902966	chr3	18391029	0.3882	0.7789	0.619	0.94	SATB1	86.15
cg00960308	chr1	27226578	-0.06607	0.1326	0.619	0.94	GPATCH3	2.54
cg21460394	chr1	17020457	-0.4748	0.9526	0.619	0.94	ESPNP	2.97
cg13701159	chr2	162016643	-0.1067	0.2141	0.619	0.94	TANK	5.74
ch.15.327351R	chr15	37090304	0.4349	0.8726	0.619	0.94	C15orf41	14.55
cg13517065	chrX	100168954	-0.3953	0.7932	0.619	0.94	XKRX	77.65
cg19093782	chr2	242904793	-0.4979	0.9991	0.619	0.94		89.29
cg02048645	chr17	49199316	-0.07601	0.1525	0.619	0.94	SPAG9	4.39
cg12417992	chr1	44500834	0.2299	0.4614	0.619	0.94		88.77
cg20512501	chr2	134785688	-0.5058	1.015	0.619	0.94		19.95
cg05991184	chr2	219186017	0.2202	0.4418	0.619	0.94	PNKD	89.93
cg00745389	chr7	32467435	0.3232	0.6486	0.619	0.94		6.64
cg02402565	chr15	57590030	-0.2566	0.515	0.619	0.94		80.59
cg15031384	chr6	97247867	-1.323	2.656	0.619	0.94	GPR63	83.91
cg05569447	chr22	50177278	-0.7147	1.434	0.619	0.94	BRD1	94.05
cg10776919	chr1	50889442	-0.0264	0.05298	0.619	0.94	DMRTA2	1.44
cg20217938	chr19	3958344	0.09574	0.1921	0.619	0.94		98.05
cg17216737	chr20	60580224	0.3339	0.6701	0.619	0.94	TAF4	72.87
cg02979120	chr16	67180466	0.3107	0.6236	0.619	0.94	C16orf70	75.08
cg13070193	chr7	45613752	-0.1746	0.3504	0.619	0.94	ADCY1	4.83
cg08987506	chr3	58419375	0.1747	0.3505	0.619	0.94	PDHB	2.25
cg01506855	chr2	74723180	-0.1064	0.2135	0.619	0.94		95.2
cg12955111	chr18	10523077	-0.1495	0.2999	0.619	0.94		92.53
cg05452391	chr5	131781406	-0.2433	0.4883	0.619	0.94	C5orf56	84.22
cg25895913	chr20	60460465	-0.3229	0.648	0.619	0.94	CDH4	82.91
cg18047159	chr8	122651370	-0.4454	0.8939	0.619	0.94	HAS2AS	71.76
cg03556497	chr20	37352792	0.1187	0.2383	0.619	0.94	SLC32A1	7.32
cg04380576	chr3	50350790	-0.1733	0.3477	0.619	0.94	HYAL1	91.49
cg17131053	chr19	36423953	0.3575	0.7175	0.619	0.94		79.28
cg24875017	chr1	17026258	-0.8137	1.633	0.619	0.94	ESPNP	3.65
cg18426156	chr12	112123956	0.06702	0.1345	0.619	0.94	ACAD10	2.31
cg26788993	chr3	159706828	0.1976	0.3966	0.619	0.94	IL12A	7.17
cg06434454	chr5	5146320	-0.07343	0.1474	0.619	0.94	ADAMTS16	97.4
cg09267776	chr1	205538427	0.04261	0.08553	0.619	0.94	MFSD4	1.46
cg19594470	chr12	86994755	0.3189	0.6401	0.619	0.94	MGAT4C	87.03
cg09800974	chr5	178688272	-0.05547	0.1113	0.619	0.94	ADAMTS2	97.68
cg12311377	chr2	69091224	-0.3558	0.7141	0.619	0.94		49.33
cg07327347	chr16	25228004	-0.9112	1.829	0.619	0.94	AQP8	81.98
cg20877587	chr6	166868856	-0.991	1.989	0.619	0.94	RPS6KA2	95.9
cg14720319	chrX	133371383	-0.261	0.5239	0.619	0.94	CCDC160	24.82
cg10702227	chr8	49448747	0.7026	1.41	0.619	0.94		31.73
cg22887491	chr11	131618277	-0.1588	0.3188	0.619	0.94	NTM	7.66
cg20990681	chr4	57980103	0.139	0.2791	0.619	0.94		92.12
cg26085721	chr14	52473044	-0.22	0.4415	0.619	0.94	NID2	90.67
cg02953007	chr10	81154192	-0.164	0.3292	0.619	0.94	ZCCHC24	91.35
cg00661719	chr15	28249165	0.1921	0.3856	0.619	0.94	OCA2	93.61
cg04477515	chr4	76570750	-0.2141	0.4297	0.619	0.94	G3BP2	96.86
cg07882836	chr6	43276573	-0.05639	0.1132	0.619	0.94	CRIP3	3.37
cg10580930	chr11	66495424	-0.05491	0.1102	0.619	0.94		3.29
cg19021236	chr22	18479382	2.611	5.241	0.619	0.94	MICAL3	63.92
cg00589850	chr5	140857995	-0.3866	0.776	0.619	0.94	PCDHGA4	41.24
cg15531411	chr8	5910061	-0.1014	0.2035	0.619	0.94		95.71
cg16392574	chr11	62494563	0.0643	0.1291	0.619	0.94	HNRNPUL2	1.69
cg20572153	chr17	9929755	-0.3156	0.6336	0.619	0.94	GAS7	52.4
cg03307380	chr3	159353155	-0.3025	0.6073	0.619	0.94	SCHIP1	83.28
cg16322929	chr5	138609961	-0.02711	0.05442	0.619	0.94	SNHG4	1.41
cg02090160	chr2	172958880	-0.1425	0.2861	0.619	0.94		6.07
cg03375679	chr11	124610713	0.08507	0.1708	0.619	0.94	NRGN	4.31
cg11108269	chr14	36989404	-0.04017	0.08065	0.619	0.94	NKX2-1	1.89
cg02669807	chr1	35658614	0.03356	0.06737	0.619	0.94	SFPQ	2.14
cg25093409	chr10	94429542	0.1457	0.2925	0.619	0.94		93.58
cg02035751	chr1	206729099	-0.414	0.831	0.619	0.94	RASSF5	57.85
cg24802771	chr4	331610	-0.07398	0.1485	0.619	0.94	ZNF141	1.83
cg07648639	chr16	77232522	0.1137	0.2282	0.619	0.94	SYCE1L	93.86
cg14455991	chrX	41582245	0.4382	0.8797	0.619	0.94	CASK	80.67
cg00890774	chr1	85358360	0.09115	0.183	0.619	0.94	LPAR3	2.42
cg24646503	chr11	64692208	-0.0342	0.06866	0.619	0.94	PPP2R5B	2
cg27629771	chr5	135170456	-0.04857	0.0975	0.619	0.94	LOC153328	2.63
cg23638556	chr13	111010230	0.4956	0.9949	0.619	0.94	COL4A2	87.29
cg12065406	chr1	180165648	0.1873	0.376	0.619	0.94	QSOX1	91.59
cg15399174	chr15	28349794	0.1573	0.3159	0.619	0.94		92.34
cg13726507	chrX	153883318	0.1809	0.3633	0.619	0.94	CTAG2	91.79
cg10791966	chr17	19645622	-0.9541	1.915	0.619	0.94	ALDH3A1	84.43
cg09949429	chr12	112546703	0.07699	0.1546	0.619	0.94	NAA25	1.56
cg11204152	chr14	72638695	-0.2326	0.467	0.619	0.94	RGS6	87.01
cg09571352	chr17	34819845	0.2929	0.5879	0.619	0.94		7.28
cg07515989	chr1	43250763	-0.5221	1.048	0.619	0.94		23.7
cg13682345	chr1	90172255	0.6466	1.298	0.619	0.94	LRRC8C	33.98
cg23480821	chr15	90931228	-0.07282	0.1462	0.619	0.94	IQGAP1	3.85
cg18679088	chr17	41791038	-0.06003	0.1205	0.619	0.94		2.81
cg02151463	chr7	109600399	-0.1095	0.2197	0.619	0.94	EIF3IP1	94.11
cg26744490	chr13	101327444	0.0453	0.09095	0.619	0.94	TMTC4	1.38
cg14424111	chr20	36662310	-0.1018	0.2045	0.619	0.94	KIAA0406	5.08
cg14116764	chr19	14607017	0.0299	0.06004	0.62	0.94	GIPC1	1.92
cg00665114	chr1	175403347	-0.258	0.518	0.62	0.94	TNR	87.89
cg13381486	chr2	131513632	0.4965	0.9969	0.62	0.94	FAM123C	12.82
cg17147211	chr1	119544070	-0.0392	0.0787	0.62	0.94		2.26
cg20867674	chr6	163768411	0.3921	0.7873	0.62	0.94		79.72
cg15046489	chr17	48857353	0.43	0.8634	0.62	0.94		77.76
cg04064583	chr4	89028557	0.6334	1.272	0.62	0.94	ABCG2	47.25
cg25662041	chr5	176759170	0.4244	0.8521	0.62	0.94	LMAN2	41.93
cg23498394	chr6	33862743	-0.1247	0.2504	0.62	0.94		93.27
cg00559444	chr8	22028743	-0.1954	0.3923	0.62	0.94	BMP1	92
cg01451489	chr8	54168064	-0.1165	0.2339	0.62	0.94		94.55
cg02291245	chr10	119780037	-0.2406	0.4832	0.62	0.94	RAB11FIP2	81.76
cg25216634	chr17	202588	-0.3798	0.7626	0.62	0.94	RPH3AL	18.69
cg00765765	chr2	150176791	1.026	2.061	0.62	0.94		69.66
cg18801292	chr14	21852650	-0.03139	0.06304	0.62	0.94	SUPT16H	1.91
cg15999547	chr1	33360449	-0.2706	0.5434	0.62	0.94	TMEM54	85.16
cg02855850	chr1	152882420	-0.3121	0.6267	0.62	0.94	IVL	81.55
cg02389323	chr16	88786976	0.1491	0.2994	0.62	0.94	FAM38A	96.49
cg23834895	chr11	22359658	0.3987	0.8006	0.62	0.94	SLC17A6	28.27
cg01396112	chr17	26120702	-0.04563	0.09162	0.62	0.94	NOS2	1.81
cg17410974	chr10	73579613	-0.03402	0.0683	0.62	0.94	PSAP	98.26
cg01989504	chr11	1256651	-0.3131	0.6287	0.62	0.94	MUC5B	77
cg02096396	chr2	26395556	0.2405	0.483	0.62	0.94	FAM59B	3.76
cg14986699	chr2	149632705	-0.0528	0.106	0.62	0.94	KIF5C	3.09
cg16062856	chr7	2029077	-0.194	0.3896	0.62	0.94	MAD1L1	92.73
cg06628109	chr16	86275413	-0.4214	0.8462	0.62	0.94		30.85
cg20714715	chr15	65113714	0.1194	0.2397	0.62	0.94	PIF1	94.61
cg22401939	chr1	206731166	-0.04446	0.08928	0.62	0.94	RASSF5	2.51
cg20009215	chr6	2765204	0.2917	0.5858	0.62	0.94	WRNIP1	3.39
cg24003866	chr4	184938470	0.1436	0.2884	0.62	0.94	STOX2	92.53
cg18636930	chr19	46237075	0.1542	0.3097	0.62	0.94		93.66
cg04044021	chr22	38577768	-0.09436	0.1895	0.62	0.94	PLA2G6	4.14
cg01373262	chr20	44034880	-0.2902	0.5827	0.62	0.94	DBNDD2	7.26
cg13123578	chr7	154683249	-0.2638	0.5297	0.62	0.94	DPP6	84.87
cg04919784	chr4	2765896	0.2073	0.4164	0.62	0.94		2.89
cg11237792	chr2	178484058	-0.6518	1.309	0.62	0.94	TTC30A	59.91
cg08066721	chr12	130921861	0.3514	0.7058	0.62	0.94	RIMBP2	83.65
cg25720625	chr12	2247784	-0.5122	1.029	0.62	0.94	CACNA1C	84.15
cg04338788	chr3	52478874	-0.2327	0.4674	0.62	0.94	SEMA3G	92.87
cg17529716	chr6	31380600	1.028	2.065	0.62	0.94	MICA	91.24
cg22547775	chr5	2537634	0.7806	1.568	0.62	0.94		66.74
cg19718771	chr18	5195201	0.2618	0.5257	0.62	0.94	LOC642597	83.29
cg06179011	chr11	843897	-1.57	3.153	0.62	0.94	TSPAN4	39.29
cg02248729	chr17	80555018	-0.3002	0.6028	0.62	0.94	FOXK2	82.5
cg04292836	chrX	23761484	0.3353	0.6734	0.62	0.94	ACOT9	18.9
cg14983236	chr1	244813405	-0.2985	0.5995	0.62	0.94		80.1
cg16500054	chr5	141258783	-0.1212	0.2434	0.62	0.94	PCDH1	3.92
cg01539284	chr7	156109684	0.1395	0.2802	0.62	0.94		93.54
cg23395715	chr12	54369514	0.284	0.5705	0.62	0.94	HOXC11	8.61
cg01321100	chr19	56028218	-0.2212	0.4443	0.62	0.94	SSC5D	9.14
cg26532930	chr7	1137659	-0.06331	0.1272	0.62	0.94	C7orf50	97.86
cg21917866	chr17	56431493	0.396	0.7954	0.62	0.94	RNF43	75.52
cg01399485	chr1	10733030	-0.259	0.5202	0.62	0.94	CASZ1	83.77
cg21512241	chr13	113708662	-0.1604	0.3222	0.62	0.94	MCF2L	91.66
cg26123415	chr8	143202655	-0.4522	0.9082	0.62	0.94		78.56
cg23521230	chr7	22704884	0.08661	0.174	0.62	0.94		97.23
cg05172061	chr2	54340934	-0.1037	0.2084	0.62	0.94	ACYP2	95.58
cg21810108	chr12	49144403	-0.3852	0.7738	0.62	0.94	LOC255411	54
cg06794569	chr16	1451278	0.2012	0.4042	0.62	0.94	UNKL	91.02
cg14417974	chr9	124058376	-0.2686	0.5396	0.62	0.94	GSN	83.78
cg08136042	chr12	52213077	0.2893	0.5811	0.62	0.94	FIGNL2	79.58
cg21548029	chr5	140515675	-0.6118	1.229	0.62	0.94	PCDHB5	73.65
cg00495433	chr16	1268551	-0.3355	0.674	0.62	0.94	CACNA1H	78.79
cg01172073	chr6	43857911	-0.1919	0.3855	0.62	0.94	LOC100132354	88.47
cg01134436	chr17	81009848	-0.07633	0.1533	0.62	0.94	B3GNTL1	2.88
cg12384918	chr6	25972127	-0.1932	0.388	0.62	0.94	TRIM38	90.23
cg24856797	chrX	24761577	-0.9184	1.845	0.62	0.94	SCARNA23	85.14
cg08532862	chr5	171997457	-0.1156	0.2321	0.62	0.94		94.04
cg04813911	chr15	65503889	0.3773	0.7579	0.62	0.94	CILP	56.17
cg07584805	chr17	56738915	-0.1427	0.2867	0.62	0.94	TEX14	95.67
cg20616108	chr1	26547234	-0.6866	1.379	0.62	0.94		52.71
cg00808403	chr3	47052636	0.3122	0.6271	0.62	0.94	LOC100129354	84.9
cg02337568	chr12	111843385	0.07748	0.1556	0.62	0.94	SH2B3	2.15
cg09884419	chr15	89595811	0.3288	0.6604	0.62	0.94		11.81
cg09845000	chr1	27962021	-0.3825	0.7685	0.62	0.94	FGR	53.88
cg08451469	chr6	29711588	0.3453	0.6936	0.62	0.94	LOC285830	90.55
cg08971981	chr7	44163271	0.05641	0.1133	0.62	0.94	POLD2	1.46
cg01467266	chr19	2252961	-0.2668	0.5359	0.62	0.94	JSRP1	15.4
cg24522339	chr8	51576109	0.3552	0.7135	0.62	0.94	SNTG1	87.17
cg07936030	chr17	36756043	-0.3727	0.7487	0.62	0.94	SRCIN1	61.42
cg04753668	chr17	8534404	0.3337	0.6704	0.62	0.94	MYH10	6.93
cg17423624	chr6	163617220	-0.1812	0.3641	0.62	0.94	PACRG	91.19
cg01382137	chr13	53423078	-0.1086	0.2181	0.62	0.94	PCDH8	6.16
cg15407900	chr14	46283117	-0.4017	0.807	0.62	0.94		85.43
cg15761609	chr17	66598067	0.1803	0.3623	0.62	0.94	FAM20A	9.71
cg05482066	chr8	2106183	-0.9288	1.866	0.62	0.94		84.65
cg07677446	chr1	17699021	0.2857	0.5739	0.62	0.94	PADI6	77.39
cg14708875	chr7	100209945	-0.02682	0.05388	0.62	0.94	MOSPD3	1.67
cg04157138	chr14	58331898	-0.2964	0.5956	0.62	0.94		24.02
cg07223206	chr13	100583872	2.654	5.332	0.62	0.94		78.58
cg11413576	chr8	59650783	0.2679	0.5382	0.62	0.94		82.5
cg27024241	chr15	31175007	-0.1203	0.2416	0.62	0.94		93.47
cg06434311	chr5	129987014	0.1101	0.2212	0.62	0.94		92.79
cg12811552	chr5	172410833	0.03176	0.0638	0.62	0.94	ATP6V0E1	1.89
cg01774108	chr2	214016113	0.4531	0.9104	0.62	0.94	IKZF2	19.56
cg17094593	chr17	693243	-0.09491	0.1907	0.62	0.94	RNMTL1	95.12
cg07926531	chr1	33546695	0.08557	0.1719	0.62	0.94	ADC	3.23
cg14527802	chr6	138188823	-0.07965	0.16	0.62	0.94	TNFAIP3	2.98
cg02837128	chr8	30241167	-0.2827	0.568	0.62	0.94	RBPMS	14.23
cg03454607	chr1	165512398	0.3271	0.6572	0.62	0.94	LOC400794	80.66
cg11977443	chr17	77721007	-0.2919	0.5864	0.62	0.94		25.31
cg01578057	chr4	89618667	0.5185	1.042	0.62	0.94	NAP1L5	41.6
cg24998981	chr18	77441810	-0.5333	1.071	0.62	0.94	CTDP1	48.58
cg17055794	chr6	170744134	-0.2956	0.5938	0.62	0.94		86.63
cg18669789	chr10	126092415	0.3927	0.789	0.62	0.94	OAT	69.3
cg23936215	chr17	63560528	0.3295	0.662	0.62	0.94		89.17
cg08062822	chrX	103356845	-0.2935	0.5897	0.62	0.94	MCART6	17.79
cg02119982	chr16	50731412	0.1177	0.2365	0.62	0.94	NOD2	93.97
cg21294654	chr13	113732739	0.2128	0.4275	0.62	0.94	MCF2L	89.15
cg06410158	chr10	134549036	0.3159	0.6348	0.62	0.94	INPP5A	82.77
cg14328506	chr9	131314499	-0.03157	0.06343	0.62	0.94	SPTAN1	1.61
cg19497082	chr2	59185274	-0.2969	0.5967	0.62	0.94		91.92
cg10113081	chr8	30601548	0.06373	0.1281	0.62	0.94	UBXN8	2.61
cg12402800	chr5	56204917	-0.4033	0.8105	0.62	0.94	C5orf35	12.65
cg16804923	chr16	834399	0.09486	0.1906	0.62	0.94	MSLNL	96.28
cg27510832	chr1	76080684	0.03561	0.07156	0.62	0.94		1.56
cg11794532	chr19	7294340	-0.04774	0.09592	0.62	0.94	INSR	2.46
cg17838754	chr1	1281005	0.2869	0.5764	0.62	0.94	DVL1	87.25
cg17377658	chr15	59492862	-0.1086	0.2181	0.62	0.94	MYO1E	94.67
cg00366837	chr19	12900860	0.04877	0.09801	0.62	0.94	JUNB	2.37
cg19438375	chr17	48249792	0.3016	0.6061	0.62	0.94	HILS1	79.54
cg04156606	chr10	134859458	0.06563	0.1319	0.62	0.94		97.47
cg03091851	chr10	7617637	-0.1278	0.2569	0.62	0.94	ITIH5	94.29
cg15255042	chr6	139134377	-0.47	0.9445	0.62	0.94	ECT2L	88.05
cg23933241	chr17	33823690	-0.3904	0.7845	0.62	0.94	SLFN12L	19.13
cg21743830	chr19	8117966	0.3394	0.6821	0.62	0.94	CCL25	81.11
cg24904303	chr19	47617051	0.1026	0.2063	0.62	0.94	ZC3H4	5.33
cg22613799	chr1	43312134	-0.02739	0.05504	0.62	0.94	ZNF691	1.58
cg26150490	chrX	47863595	-0.2364	0.4752	0.62	0.94	SPACA5	16.28
cg02152290	chr7	551601	-0.0241	0.04844	0.62	0.94	PDGFA	99.02
cg23183559	chr8	120685183	0.1486	0.2986	0.62	0.94		92.84
cg04566561	chr3	123304408	-0.04482	0.09007	0.62	0.94	PTPLB	2.19
cg09844573	chr20	62199190	0.3021	0.6072	0.62	0.94	PRIC285	12.25
cg02703787	chr15	93256789	1.034	2.077	0.62	0.94		44.97
cg15355395	chr1	35325549	0.06826	0.1372	0.62	0.94	C1orf212	3.05
cg04468334	chr7	149414901	-0.7676	1.543	0.62	0.94	KRBA1	82.19
cg08806986	chr17	40086969	0.1274	0.256	0.62	0.94	TTC25	4.27
cg23567800	chr14	96064341	-0.4742	0.9531	0.62	0.94		17.04
cg06351503	chr6	31928060	0.1137	0.2285	0.62	0.94	RDBP	94.02
cg05677249	chr15	77158041	-0.4323	0.8688	0.62	0.94	SCAPER	91.91
cg16910830	chr7	145813437	0.2553	0.5132	0.62	0.94	CNTNAP2	4.51
cg15871214	chr7	42971514	-0.1384	0.2782	0.62	0.94	MRPL32	7.32
cg02933984	chr6	110500337	0.1159	0.2328	0.62	0.94	WASF1	5.27
cg17177599	chr2	128213844	-0.3649	0.7334	0.62	0.94		93.98
cg08034816	chr17	79219380	-0.2541	0.5107	0.62	0.94	SLC38A10	87.43
cg22213022	chr17	80268823	-0.1532	0.3079	0.62	0.94		93.78
cg19040266	chr5	131723239	0.2983	0.5995	0.62	0.94	SLC22A5	85.44
cg21005218	chr4	7289723	0.5786	1.163	0.62	0.94	SORCS2	68.65
cg21466315	chr3	133294854	0.4772	0.9591	0.62	0.94	CDV3	73.52
cg01754009	chr17	7017953	-0.594	1.194	0.62	0.94	ASGR2	89.82
cg12796135	chr1	153916764	0.3292	0.6617	0.62	0.94	DENND4B	65.98
cg13519035	chr12	34261006	-0.3859	0.7757	0.62	0.94		6.12
cg21104276	chr7	90896572	-1.596	3.208	0.62	0.94	FZD1	60.8
cg11251470	chr7	30008931	-0.4154	0.8349	0.62	0.94	SCRN1	80.23
cg25752754	chr2	20349535	-0.2525	0.5075	0.62	0.94		91.49
cg04846842	chr1	168147159	-0.1423	0.2861	0.62	0.94	TIPRL	92.37
cg20001666	chr1	20990821	0.1308	0.2629	0.62	0.94	KIF17	92.72
cg00043324	chr1	247195817	-0.2325	0.4673	0.62	0.94		95.78
cg22217678	chr22	32767005	0.3585	0.7207	0.62	0.94	RFPL3S	83.79
cg10096454	chr10	103880868	-0.394	0.792	0.62	0.94	LDB1	11.34
cg12741539	chr12	42719903	0.05736	0.1153	0.62	0.94	PPHLN1	3.22
cg16870305	chr3	160117502	0.04887	0.09824	0.62	0.94	IFT80	2.52
cg16118678	chr2	47755888	-0.2948	0.5925	0.62	0.94	KCNK12	86.81
cg26058502	chr1	150946023	0.3599	0.7235	0.62	0.94	LASS2	46.63
cg17775899	chr7	27179426	0.3751	0.754	0.62	0.94		77.45
cg26476930	chr2	731519	-1.46	2.934	0.62	0.94		77.19
cg14533576	chrX	111325092	-0.2921	0.5872	0.62	0.94	TRPC5	18
cg24777950	chr14	25046121	-0.4275	0.8593	0.62	0.94	CTSG	48.34
cg20026346	chr6	136872552	0.323	0.6493	0.62	0.94	MAP7	80.98
cg11680855	chr19	54694179	0.2817	0.5664	0.62	0.94	MBOAT7	10.02
cg17368874	chr8	145743346	0.1983	0.3986	0.62	0.94	RECQL4	2.2
cg02044689	chr10	75567554	0.2235	0.4494	0.62	0.94	NDST2	86.67
cg25935831	chr13	28868600	-0.4074	0.819	0.62	0.94	PAN3	89.79
cg15391504	chr6	47688591	0.2062	0.4145	0.62	0.94	GPR115	89.44
cg18678645	chr5	135416331	-1.919	3.857	0.62	0.94	MIR886	37.73
cg19391535	chr7	148398020	0.406	0.8161	0.62	0.94	CUL1	16.23
cg20564273	chr8	114446439	-0.06924	0.1392	0.62	0.94	CSMD3	4.38
cg06943385	chr17	73316483	-0.1193	0.2398	0.62	0.94	GRB2	95.1
cg07804260	chr11	2397977	-0.3328	0.669	0.62	0.94	CD81	84.98
cg04599922	chr1	40348330	0.385	0.774	0.62	0.94	TRIT1	58.38
cg01248460	chr16	2741260	0.1029	0.207	0.62	0.94	KCTD5	96.33
cg18438461	chr2	1606016	0.4932	0.9915	0.62	0.94		86.79
cg19872222	chr12	115843552	-0.2818	0.5666	0.62	0.94		90.4
cg18695917	chr4	163085342	0.1014	0.2038	0.62	0.94	FSTL5	4.35
cg18011163	chr3	125075895	0.05262	0.1058	0.62	0.94	ZNF148	3.04
cg24866764	chr1	220000086	0.2602	0.5231	0.62	0.94		86.35
cg23057721	chr17	41791209	0.03505	0.07046	0.62	0.94		1.57
cg25929198	chr2	69867834	0.5906	1.187	0.62	0.94	AAK1	66.49
cg21448788	chr12	10826971	-0.0417	0.08383	0.62	0.94	STYK1	2.5
cg21394171	chr3	122755851	0.3376	0.6787	0.62	0.94		84.08
cg21386611	chr12	130646497	-0.06749	0.1357	0.62	0.94	FZD10	3
cg13510114	chr14	64971263	0.1573	0.3163	0.62	0.94	ZBTB25	2.23
cg06805513	chrX	73641955	0.3726	0.7491	0.62	0.94	SLC16A2	18.51
cg14692377	chr17	28562685	-0.1015	0.2042	0.62	0.94	SLC6A4	2.8
cg05640558	chr7	73498304	-0.06792	0.1366	0.62	0.94	LIMK1	3.86
cg09496391	chr8	701366	0.2295	0.4615	0.62	0.94		87.42
cg02623684	chr3	5229378	-0.03627	0.07292	0.62	0.94	EDEM1	2.32
cg07114810	chr12	7070679	0.3112	0.6258	0.62	0.94		14.98
cg20124587	chr2	176971355	0.1423	0.2862	0.62	0.94	HOXD11	5.13
cg03562788	chr16	31487153	-0.08782	0.1766	0.62	0.94	TGFB1I1	95.72
cg00511107	chr7	55119688	-0.1232	0.2478	0.62	0.94	EGFR	93.58
cg06859755	chr13	107568906	-0.5521	1.11	0.62	0.94		88.55
cg14393693	chr6	166045279	-0.4618	0.9285	0.62	0.94	PDE10A	82.13
cg09361470	chr17	60744792	-0.09917	0.1994	0.62	0.94	MRC2	95.12
cg02141716	chr11	74460474	-0.1923	0.3867	0.62	0.94	RNF169	8.15
cg07942990	chr20	23432977	0.1781	0.3581	0.62	0.94	CST11	89.12
cg23737575	chr19	52102023	-0.2707	0.5443	0.62	0.94		86.39
cg06805557	chr11	6440931	-0.4468	0.8985	0.62	0.94	APBB1	30.65
cg10648815	chr19	55013549	-1.019	2.048	0.62	0.94	LAIR2	62.94
cg08928882	chr8	77593362	0.02607	0.05242	0.62	0.94	LOC100192378	1.21
cg13205050	chr1	155005465	0.2736	0.5501	0.62	0.94	DCST1	76.96
cg03334307	chr16	58234168	0.2197	0.4418	0.62	0.94		90.24
cg21614231	chr9	33266196	-0.1056	0.2124	0.62	0.94	SUGT1P1	92.76
cg14314796	chr17	7370509	-0.196	0.3941	0.62	0.94	ZBTB4	89.96
cg04081651	chr10	30722660	0.1912	0.3846	0.62	0.94	MAP3K8	4.58
cg11037979	chr22	50101968	0.428	0.8606	0.62	0.94		84.55
cg13293488	chr2	879510	0.5883	1.183	0.62	0.94		68.62
cg26957602	chr15	23888261	-0.3739	0.7518	0.62	0.94		50.6
cg11717738	chr14	104193799	0.2857	0.5745	0.62	0.94	ZFYVE21	89.2
cg11411865	chr7	2701802	-0.2842	0.5715	0.62	0.94	TTYH3	87.68
cg11290286	chr5	178043484	0.1475	0.2966	0.62	0.94	CLK4	92.97
cg14985989	chr19	496428	-0.1416	0.2847	0.62	0.94	MADCAM1	5.39
cg05252892	chr5	154320678	0.1314	0.2642	0.62	0.94	MRPL22	7.31
cg20504007	chr10	49892954	-0.2747	0.5525	0.62	0.94	WDFY4	11.51
cg03210257	chr15	68118127	0.1781	0.3582	0.62	0.94	LBXCOR1	6.33
cg10206774	chr16	5040800	0.1817	0.3654	0.62	0.94	SEC14L5	90.39
cg17289057	chr17	74473006	-0.09078	0.1826	0.62	0.94	RHBDF2	97.4
cg21457839	chr20	2854634	-0.06496	0.1306	0.62	0.94	PTPRA	2.61
cg07798593	chr10	80890238	-0.2542	0.5111	0.62	0.94	ZMIZ1	64.81
cg01180236	chr16	22218483	0.0643	0.1293	0.62	0.94	EEF2K	3
cg01778054	chr6	158834153	-0.3095	0.6225	0.62	0.94	TULP4	94.15
cg19472611	chr3	48885488	0.1233	0.2479	0.62	0.94	PRKAR2A	5.65
cg13271963	chr10	99332592	0.162	0.3259	0.62	0.94	ANKRD2	93.35
cg04546999	chr1	152956429	-1.476	2.969	0.62	0.94	SPRR1A	84.24
cg01012572	chr5	16785051	0.4818	0.969	0.62	0.94	MYO10	85.94
cg08393356	chr19	35550551	-0.2209	0.4443	0.62	0.94	LOC100128675	91.4
cg22209723	chr20	4742450	-0.2162	0.4348	0.62	0.94		94.01
cg19058453	chr19	9879420	-0.0522	0.105	0.62	0.94	ZNF846	2.78
cg16348638	chr2	107198772	1.032	2.075	0.62	0.94		12.93
cg04986304	chr1	54590530	0.1449	0.2915	0.62	0.94		92.74
cg12183501	chr3	148869703	0.772	1.553	0.62	0.94	HPS3	32.86
cg26386788	chr7	36430296	-0.1784	0.3588	0.62	0.94	ANLN	4.67
cg09851650	chr1	20465286	0.2154	0.4331	0.62	0.94	PLA2G2F	80.2
cg01907837	chr6	37321337	0.762	1.533	0.62	0.94	RNF8	75.69
cg01276128	chr19	39138334	-0.1202	0.2418	0.62	0.94	ACTN4	5.07
cg05968179	chr10	11505706	-0.3221	0.6478	0.62	0.94	USP6NL	93.2
cg05872702	chr5	39074485	-0.0269	0.05411	0.62	0.94	RICTOR	1.5
cg23418339	chr14	103655424	0.05008	0.1007	0.62	0.94		2.94
cg04176488	chr16	88738398	0.4431	0.8913	0.62	0.94	MGC23284	66.51
cg08293483	chr8	144294130	0.3573	0.7187	0.62	0.94	GPIHBP1	65.57
cg25127692	chr3	185406536	-0.128	0.2575	0.62	0.94	IGF2BP2	92.23
cg05814106	chr1	2224791	0.1573	0.3165	0.62	0.94	SKI	91.34
cg20646018	chr12	4430090	0.2182	0.4389	0.62	0.94	C12orf5	6.12
cg20760883	chr7	133128032	-0.1838	0.3698	0.62	0.94	EXOC4	91.71
cg20380689	chr5	37836392	-0.1961	0.3944	0.62	0.94	GDNF	8.77
cg17935536	chr2	60755743	-0.3452	0.6945	0.62	0.94	BCL11A	39.62
cg03150111	chr6	29718049	-0.3462	0.6963	0.62	0.94	LOC285830	89.37
cg09168997	chr1	160085132	0.2922	0.5878	0.62	0.94	ATP1A2	78.49
cg20792284	chr1	156252776	-0.1884	0.3789	0.62	0.94	TMEM79	6.09
cg04987654	chr12	110907068	-0.06118	0.1231	0.62	0.94	GPN3	3.13
cg08125535	chr6	11094727	0.1219	0.2452	0.62	0.94	LOC221710	3.89
cg13267821	chr10	135228723	0.07693	0.1547	0.62	0.94	MTG1	95.96
cg04024840	chr5	180625653	0.1051	0.2113	0.62	0.94	TRIM7	93.43
cg05930166	chr1	222884917	-0.1025	0.2062	0.62	0.94	AIDA	2.79
cg13696436	chr10	131695094	-0.2181	0.4386	0.62	0.94	EBF3	91.75
cg07949309	chr16	86422032	0.3599	0.724	0.62	0.94		90.37
cg04198360	chr7	94296291	0.3965	0.7975	0.62	0.94	PEG10	71.67
cg10155468	chr12	104350630	-0.116	0.2333	0.62	0.94	C12orf73	5.43
cg20356637	chr15	67356310	-1.497	3.011	0.62	0.94		57.94
cg04790874	chr19	42381950	-0.3229	0.6496	0.62	0.94	CD79A	23.67
cg22025816	chr11	63998032	0.1487	0.2991	0.62	0.94	DNAJC4	6.85
cg17417594	chr10	717486	-0.5302	1.067	0.62	0.94	DIP2C	68.74
cg06088929	chr6	137241530	-0.1853	0.3727	0.62	0.94		8.84
cg23653792	chr11	65480023	-0.09399	0.1891	0.62	0.94	KAT5	5.69
cg08352148	chr12	52948345	0.2603	0.5237	0.62	0.94	KRT71	52.69
cg21041911	chr6	37673439	-0.03398	0.06837	0.62	0.94		2.21
cg22760690	chr15	66207089	-0.1148	0.2309	0.62	0.94	MEGF11	94.32
cg10763374	chr10	22608858	-0.4783	0.9622	0.62	0.94	COMMD3	32.29
cg13040392	chr9	136075393	0.6091	1.225	0.62	0.94		58.45
cg24928581	chr6	32122175	-0.03101	0.06238	0.62	0.94	PPT2	1.86
cg21541638	chr3	61236016	0.2212	0.4451	0.62	0.94	FHIT	11.82
cg07761912	chr1	179846929	0.2631	0.5292	0.62	0.94	TOR1AIP2	6.97
cg12085501	chr7	94295390	-0.1547	0.3112	0.62	0.94	PEG10	92.04
cg18909638	chr14	37666810	0.08049	0.1619	0.62	0.94	MIPOL1	4.24
cg12656312	chr11	6024266	-0.4407	0.8865	0.62	0.94	OR56A4	52.7
cg11456334	chr21	33506516	-0.0933	0.1877	0.62	0.94	NCRNA00159	95.64
cg18261461	chr6	138725231	0.04198	0.08445	0.62	0.94	HEBP2	1.83
cg12405258	chr13	114927641	0.04714	0.09484	0.62	0.94		2.22
cg10130344	chr3	197676815	0.07035	0.1415	0.62	0.94	RPL35A	3.38
cg04147272	chr15	79261496	-0.1068	0.2148	0.62	0.94	RASGRF1	94.05
cg15305343	chr1	46806357	0.04282	0.08615	0.62	0.94	NSUN4	2.07
cg00019076	chr16	85670772	-0.1065	0.2143	0.62	0.94	KIAA0182	94.75
cg07339812	chr16	25268887	-0.09366	0.1884	0.62	0.94	ZKSCAN2	3.71
cg19451673	chr12	48398730	0.06442	0.1296	0.62	0.94	COL2A1	3.58
cg10891507	chr20	56285236	0.04484	0.09021	0.62	0.94	PMEPA1	1.84
cg07539798	chr5	140811312	-0.4151	0.8352	0.62	0.94	PCDHGA4	32.74
cg13364075	chr7	157320369	0.2501	0.5032	0.62	0.94		87.07
cg10535597	chr12	111514769	-0.07396	0.1488	0.62	0.94	CUX2	96.44
cg03203287	chr3	38033770	-0.1652	0.3324	0.62	0.94	VILL	92.27
cg00408720	chr6	28113406	-0.7086	1.426	0.62	0.94	ZNF192	76.55
cg20955836	chr20	55836224	-0.7855	1.581	0.62	0.94	BMP7	27.72
cg18258716	chr17	26688949	-0.1426	0.287	0.62	0.94	TMEM199	93.03
cg19929624	chr18	11851551	0.4565	0.9185	0.62	0.94	GNAL	4.76
cg11969144	chr1	87797684	0.04809	0.09675	0.62	0.94	LMO4	2.39
cg23623622	chr6	30139880	-0.06164	0.124	0.62	0.94	TRIM15	2.29
cg18240814	chr5	107718300	0.3881	0.7809	0.62	0.94	FBXL17	4.64
cg25577648	chr10	73137008	-0.5993	1.206	0.62	0.94		23.05
cg17669438	chr3	133615173	0.1333	0.2681	0.62	0.94	RAB6B	3.57
cg10257521	chr11	1903828	-0.1723	0.3466	0.62	0.94	LSP1	12.85
cg16983211	chr12	54427636	-0.05088	0.1024	0.62	0.94	HOXC4	3.5
cg16964478	chr12	103940343	-0.1826	0.3674	0.62	0.94		90.37
cg14067834	chr17	29058358	0.04874	0.09807	0.62	0.94	SUZ12P	2.74
cg13396716	chr1	5923309	-0.1319	0.2655	0.62	0.94	NPHP4	93.3
cg04736140	chr1	168105317	-0.05683	0.1143	0.62	0.94	GPR161	2.93
cg22546226	chr4	113557878	0.1004	0.202	0.62	0.94	LARP7	6.87
cg02852421	chr15	70372614	-0.1201	0.2417	0.62	0.94	TLE3	92.91
cg23546356	chr12	8974786	-0.5368	1.08	0.62	0.94	A2ML1	77.77
cg03941108	chr1	22985937	-0.4791	0.964	0.62	0.94	C1QB	82.19
cg23609672	chr1	203144862	0.2831	0.5696	0.62	0.94	MYBPH	81.55
cg16354117	chr17	73829262	-0.05212	0.1049	0.62	0.94	UNC13D	3.5
cg08611491	chr20	10654282	0.1529	0.3077	0.62	0.94	JAG1	3.54
cg14385557	chr22	36019497	0.05091	0.1024	0.62	0.94	MB	3.06
cg26354587	chr5	149340125	0.1119	0.2251	0.62	0.94	SLC26A2	1.48
cg27386529	chr3	47517807	0.4735	0.9527	0.62	0.94	SCAP	64.06
cg15260250	chr5	115177504	0.1364	0.2744	0.62	0.94	AP3S1	4.16
cg24672271	chr3	46671563	0.03952	0.07952	0.62	0.94		2.54
cg04717802	chr22	42394638	-0.5788	1.165	0.62	0.94	WBP2NL	13.39
cg26808747	chr10	128077376	0.3163	0.6366	0.62	0.94	ADAM12	8.64
cg08259810	chr11	10325778	0.5802	1.168	0.62	0.94	ADM	4.94
cg19164992	chr6	3333241	-0.1092	0.2198	0.62	0.94	SLC22A23	94.91
cg18734877	chr8	27297419	0.323	0.6499	0.62	0.94	PTK2B	66.84
cg14128735	chr11	44324976	-0.3169	0.6377	0.62	0.94	ALX4	15.55
cg16672956	chr16	88091767	-0.7798	1.569	0.62	0.94	BANP	77.06
cg05363871	chr2	11638870	0.3964	0.7977	0.62	0.94		76.09
cg01353646	chr12	58132733	-0.5981	1.204	0.62	0.94	AGAP2	53.33
cg19571293	chr19	1028488	-0.3229	0.6498	0.62	0.94	CNN2	8.6
cg19542346	chr12	58145283	-0.4923	0.9907	0.62	0.94	CDK4	49.36
cg25890582	chr10	43951436	0.2114	0.4255	0.62	0.94	ZNF487	4.74
cg12297570	chr19	47292050	-0.09055	0.1822	0.62	0.94	SLC1A5	4.34
cg00872354	chr14	54080601	0.3835	0.7717	0.62	0.94		46.08
cg11253785	chr19	46806117	-0.1156	0.2327	0.62	0.94	HIF3A	93.35
cg01339781	chr6	116989657	0.04275	0.08603	0.62	0.94	ZUFSP	2.14
cg14423177	chr1	92545898	-0.0388	0.07809	0.62	0.94	BTBD8	1.93
cg02258139	chr7	97841513	0.2146	0.4318	0.62	0.94	BHLHA15	88.39
cg27455796	chr11	45868850	-0.1373	0.2763	0.62	0.94	CRY2	7.86
cg17423597	chr13	113095718	-0.1978	0.3981	0.62	0.94		90.09
cg21549333	chr12	57623775	-0.03888	0.07825	0.62	0.94	SHMT2	1.52
cg09035995	chr8	6323131	-0.3656	0.7358	0.62	0.94	MCPH1	93.99
cg01262952	chr10	92680914	-0.6763	1.361	0.62	0.94	ANKRD1	84.19
cg25165171	chr7	157052002	-0.1185	0.2386	0.62	0.94	UBE3C	95.37
cg21851391	chr8	1448998	-0.1555	0.3129	0.62	0.94	DLGAP2	92.8
cg05845319	chr3	37034066	-0.09385	0.1889	0.62	0.94	MLH1	3.79
cg00868187	chr22	45123972	0.3676	0.7398	0.62	0.94	PRR5	84.61
cg25051331	chr5	77253833	-0.1737	0.3495	0.62	0.94		4.59
cg10775733	chr6	110498910	-0.4928	0.9919	0.62	0.94	WASF1	91.33
cg02566159	chr12	27175468	0.06377	0.1283	0.62	0.94	MED21	2.35
cg14998460	chr10	124017830	-0.1447	0.2912	0.62	0.94		96.01
cg05208581	chr13	52158459	0.02287	0.04603	0.62	0.94	WDFY2	1.18
cg04332613	chr20	43595021	-0.02307	0.04643	0.62	0.94	STK4	1.31
cg15894748	chr8	28574947	-0.1374	0.2765	0.62	0.94	EXTL3	93.51
cg21582780	chr11	59327931	-0.1573	0.3167	0.62	0.94		4.2
cg03498588	chr3	66015536	0.2175	0.4378	0.62	0.94	MAGI1	87.92
cg26814835	chr20	30195969	-0.1472	0.2964	0.62	0.94		91.94
cg08156775	chrX	40009864	0.4797	0.9654	0.62	0.94	BCOR	25.96
cg02735733	chr11	119995687	0.1961	0.3948	0.62	0.94	TRIM29	91.45
cg09738918	chr5	1934165	-0.216	0.4347	0.62	0.94		89.22
cg00261552	chr12	12764894	-0.05588	0.1125	0.62	0.94	CREBL2	3.31
cg21134252	chr6	131383887	-0.03656	0.07359	0.62	0.94	EPB41L2	1.78
cg11950785	chr6	155055468	0.05236	0.1054	0.62	0.94	RBM16	3.17
cg07852757	chr10	64575442	0.1119	0.2253	0.62	0.94	EGR2	4.33
cg03528246	chr11	73995105	-0.4287	0.8628	0.62	0.94	P4HA3	94.08
cg01376402	chr1	41350161	0.3763	0.7574	0.62	0.94		13.88
cg09690373	chr8	29120781	0.1838	0.3699	0.62	0.94	KIF13B	5.19
cg10354474	chr3	50350760	-0.2052	0.413	0.62	0.94	HYAL1	89.02
cg21269523	chr2	88927294	0.09215	0.1855	0.62	0.94	EIF2AK3	6.64
cg19701378	chr15	34730071	-0.7154	1.44	0.62	0.94	GOLGA8A	16.36
cg12756312	chr11	120038992	-0.3918	0.7887	0.62	0.94		86.89
cg18496382	chr5	176450179	0.07846	0.1579	0.62	0.94	ZNF346	3.71
cg00237512	chr20	62688874	0.716	1.441	0.62	0.94	TCEA2	58.97
cg11866331	chr3	108953233	0.1134	0.2283	0.62	0.94		93.89
cg19622850	chr22	30722594	-0.08072	0.1625	0.62	0.94	TBC1D10A	3.97
cg15665968	chr21	44527764	0.03589	0.07225	0.62	0.94	U2AF1	1.16
cg24230340	chr2	74758080	0.3538	0.7122	0.62	0.94	HTRA2	25.38
cg18010617	chr2	27632687	-0.08247	0.166	0.62	0.94	PPM1G	3.5
cg00361467	chr2	85109344	0.1117	0.2248	0.62	0.94	C2orf89	5.6
cg03774514	chr20	22563702	0.05017	0.101	0.62	0.94	FOXA2	1.89
cg24788090	chr8	74332815	0.1407	0.2832	0.62	0.94	STAU2	92.5
cg06771256	chr16	88990746	-0.4545	0.9149	0.62	0.94	CBFA2T3	85.54
cg27623406	chr16	7382864	-0.195	0.3926	0.62	0.94	A2BP1	90.3
cg27009703	chr7	27204894	0.2335	0.4701	0.62	0.94	HOXA9	2.42
cg15864601	chr17	259839	1.069	2.153	0.62	0.94	C17orf97	13.34
cg18789958	chr5	45695241	-0.1195	0.2406	0.62	0.94	HCN1	5.66
cg24567591	chr16	3931229	0.2996	0.6031	0.62	0.94	CREBBP	12.96
cg00060304	chr11	31837237	0.08476	0.1706	0.62	0.94	PAX6	3.5
cg03704308	chr7	42533414	0.326	0.6562	0.62	0.94		7.6
cg08462484	chr1	206515423	-0.2169	0.4366	0.62	0.94	SRGAP2	87.45
cg04103326	chr6	34489623	-0.2942	0.5922	0.62	0.94	PACSIN1	84.97
cg07210263	chr10	120938478	0.0462	0.093	0.62	0.94	PRDX3	1.99
cg17218204	chr10	132892510	-0.1839	0.3703	0.62	0.94	TCERG1L	90.79
cg15427234	chr19	17984959	0.1455	0.2929	0.62	0.94	SLC5A5	6.46
cg01928147	chr13	50018409	-0.03466	0.06978	0.62	0.94	CAB39L	1.93
cg21671052	chr12	119027591	-0.319	0.6422	0.62	0.94		73.41
cg00787282	chr2	28788949	0.2631	0.5297	0.62	0.94	PLB1	49.36
cg21383697	chr2	129165019	0.201	0.4047	0.62	0.94		91.47
cg06342870	chr11	17455488	-0.1573	0.3167	0.62	0.94	ABCC8	93.01
cg25475591	chr11	67407224	-0.193	0.3886	0.62	0.94	TBX10	94.01
cg26450149	chr7	47375903	-0.1416	0.2851	0.62	0.94	TNS3	93.19
cg05247096	chr4	20018421	-0.2113	0.4253	0.62	0.94		87.46
cg26202853	chr17	48911513	0.1426	0.2871	0.62	0.94	WFIKKN2	93.37
cg06182031	chr3	129270199	-0.2459	0.495	0.62	0.94	H1FOO	89.12
cg05188448	chr20	34639324	-0.2987	0.6013	0.62	0.94	LOC647979	81.99
cg05881521	chr16	73160126	-0.1963	0.3952	0.62	0.94		88.85
cg27061971	chr5	72746990	-0.122	0.2456	0.62	0.94		5.75
cg16443152	chr1	200708104	0.28	0.5637	0.62	0.94	CAMSAP1L1	3.91
cg21917763	chr6	6811759	-0.04995	0.1006	0.62	0.94		2.71
cg23136008	chr14	71275920	0.09373	0.1887	0.62	0.94	MAP3K9	1.79
cg24001644	chrX	20134719	-0.3025	0.609	0.62	0.94	MAP7D2	12.35
cg27229586	chr7	128300012	-0.09131	0.1838	0.62	0.94	FLJ45340	94.86
cg04406574	chr8	41910366	0.2246	0.4522	0.62	0.94	MYST3	89.24
cg10779118	chr19	54640827	-0.1603	0.3228	0.62	0.94	CNOT3	4.83
cg15709375	chr8	101716015	0.5142	1.035	0.62	0.94	PABPC1	79.92
cg13588739	chr3	50263508	-0.2963	0.5965	0.62	0.94		8.48
cg08393006	chr19	19144964	0.0539	0.1085	0.62	0.94	SFRS14	3.52
cg03943887	chr4	185926464	0.1281	0.2579	0.62	0.94		5.69
cg21325760	chr15	23891402	-0.2165	0.4358	0.62	0.94	MAGEL2	96.28
cg18183671	chr3	35720994	-0.4376	0.881	0.62	0.94	ARPP-21	91.56
cg19426594	chr5	490116	-0.1392	0.2803	0.62	0.94	SLC9A3	94.98
cg13921921	chr1	155931763	0.4349	0.8756	0.62	0.94	ARHGEF2	32.78
cg02386859	chr4	166300688	-0.03796	0.07643	0.621	0.94	CPE	3.03
cg15787636	chr17	80866113	0.4176	0.8407	0.621	0.94	TBCD	62.17
cg21797405	chr5	139944339	0.287	0.5778	0.621	0.94	APBB3	6.17
cg09684381	chr6	31697988	0.2455	0.4943	0.621	0.94	DDAH2	4.59
cg03875632	chr2	74684566	-0.2558	0.5151	0.621	0.94	WBP1	8.48
cg14215864	chr12	58000767	0.1904	0.3834	0.621	0.94	DTX3	90.98
cg08964643	chr7	63560420	-0.7558	1.522	0.621	0.94		67.18
cg01826138	chr2	181843183	-0.1472	0.2963	0.621	0.94		93.37
cg07555437	chr20	45279830	-0.3519	0.7086	0.621	0.94	SLC13A3	39.71
cg27334919	chr7	19158378	0.2731	0.55	0.621	0.94	TWIST1	10.89
cg16269755	chr1	151586058	0.3169	0.6381	0.621	0.94	SNX27	49.04
cg23522840	chr13	22176383	-0.4688	0.9439	0.621	0.94	EFHA1	88.71
cg05337636	chr17	78720537	0.1153	0.2322	0.621	0.94	RPTOR	94.52
cg19400179	chr3	108321607	0.7897	1.59	0.621	0.94	DZIP3	57.2
cg04290350	chr1	5922801	0.1983	0.3994	0.621	0.94		89.63
cg21241195	chr6	32289357	-2.231	4.491	0.621	0.94	C6orf10	84.09
cg07034315	chr2	225448924	-0.09198	0.1852	0.621	0.94	CUL3	4.06
cg03700516	chr6	33914814	-0.3176	0.6395	0.621	0.94		82.97
cg13775978	chr10	2936415	-0.1402	0.2824	0.621	0.94		97.52
cg27634344	chr4	188917251	0.2505	0.5044	0.621	0.94	ZFP42	11.69
cg18446140	chr2	142140097	-0.2431	0.4894	0.621	0.94	LRP1B	85.22
cg00954875	chr1	245628858	-0.1863	0.3752	0.621	0.94	KIF26B	90.48
cg17111837	chr20	62669757	0.07479	0.1506	0.621	0.94	NCRNA00176	1.88
cg16665231	chr1	245741199	0.2318	0.4668	0.621	0.94	KIF26B	87.96
cg18272633	chr11	2848492	0.3053	0.6148	0.621	0.94	KCNQ1	71
cg18455653	chr20	17662865	0.7173	1.445	0.621	0.94	RRBP1	11.22
cg02793415	chr12	5021087	-0.6516	1.312	0.621	0.94	KCNA1	77.6
cg02862886	chr13	114309122	0.07009	0.1411	0.621	0.94	ATP4B	96.76
cg16854312	chr18	53448848	-0.1471	0.2963	0.621	0.94		92.18
cg18752987	chr7	2099773	-0.03412	0.06872	0.621	0.94	MAD1L1	98.48
cg09275862	chr1	222763504	0.1323	0.2664	0.621	0.94	TAF1A	5.92
cg13099890	chr12	72667398	0.03386	0.06819	0.621	0.94	LOC283392	2.02
cg09820150	chr5	87985219	-0.1211	0.2439	0.621	0.94		6.48
cg27569829	chr18	60984485	-0.4586	0.9236	0.621	0.94	BCL2	65.91
cg22810434	chr12	56229821	0.2545	0.5124	0.621	0.94	MMP19	58.86
cg22449337	chr1	40943913	-0.1903	0.3832	0.621	0.94	ZNF642	93.04
cg09745087	chr2	112656917	0.08885	0.1789	0.621	0.94	MERTK	4
cg24371152	chr4	159592377	0.1392	0.2803	0.621	0.94	C4orf46	5.17
cg21737758	chr7	624656	-0.284	0.5719	0.621	0.94	PRKAR1B	92.07
cg13837747	chr6	149178676	-0.1577	0.3176	0.621	0.94	UST	92.9
cg03348461	chr1	7022261	-0.1793	0.3611	0.621	0.94	CAMTA1	5.42
cg09439765	chr6	20014307	-0.1104	0.2222	0.621	0.94		94.28
cg06766034	chr22	47082260	0.6736	1.357	0.621	0.94	CERK	39.46
cg17742874	chr19	12792761	0.06412	0.1291	0.621	0.94	DHPS	2.49
cg10858677	chr15	49356663	-0.4289	0.8638	0.621	0.94		51.66
cg14067244	chr9	130829209	0.2686	0.5409	0.621	0.94	NAIF1	83.24
cg15700776	chr4	108852048	-0.5049	1.017	0.621	0.94	CYP2U1	33.35
cg10145640	chr7	96656936	0.1029	0.2072	0.621	0.94		4.66
cg27427491	chr17	78079615	-0.1315	0.2649	0.621	0.94	GAA	96.47
cg25739715	chr22	30663881	0.1573	0.3168	0.621	0.94	OSM	7.9
cg05148592	chr5	73205429	-0.3091	0.6226	0.621	0.94	RGNEF	84.99
cg21068392	chr14	97264013	-0.1786	0.3598	0.621	0.94	VRK1	4.36
cg01603079	chr10	102976327	-0.1085	0.2185	0.621	0.94		4.33
cg12217939	chr10	134890307	-0.1943	0.3914	0.621	0.94		92.46
cg08164072	chr11	93394910	0.08464	0.1705	0.621	0.94	KIAA1731	3.48
cg25203310	chr8	1244335	-0.1135	0.2286	0.621	0.94		95.06
cg05759421	chr8	10447962	-0.1365	0.2749	0.621	0.94		6.84
cg09168692	chr1	7887560	-0.8084	1.628	0.621	0.94	PER3	61.65
cg25475443	chr10	125806388	0.2161	0.4353	0.621	0.94	CHST15	87.67
cg05438183	chr7	149582572	-0.607	1.223	0.621	0.94		72.82
cg04374959	chr17	7328585	0.3179	0.6403	0.621	0.94	C17orf74	85.29
cg22451265	chr5	43104902	-0.05613	0.1131	0.621	0.94		98.05
cg03264670	chr22	29196746	0.02926	0.05893	0.621	0.94	XBP1	1.45
cg10582687	chr8	48091424	-0.4126	0.831	0.621	0.94		54.93
cg04069951	chr11	2398336	0.2288	0.4609	0.621	0.94	CD81	8.02
cg04769392	chr6	80579458	-0.09502	0.1914	0.621	0.94		4.37
cg02061705	chr15	53082477	-0.05805	0.1169	0.621	0.94	ONECUT1	3.15
cg14276591	chr9	136897185	-0.2272	0.4576	0.621	0.94	BRD3	89.24
cg16492226	chr5	83014308	0.1016	0.2046	0.621	0.94	HAPLN1	4.6
cg05151803	chr7	155167283	-0.05118	0.1031	0.621	0.94		2.91
cg04910834	chr8	72761320	-0.1164	0.2345	0.621	0.94		93.89
cg01194073	chr14	101175302	-0.2663	0.5365	0.621	0.94		93.39
cg10112017	chr4	571489	0.2336	0.4705	0.621	0.94		5.65
cg06611744	chr13	27844618	0.4091	0.8241	0.621	0.94	RASL11A	7.2
cg09234297	chr4	185355214	-0.07194	0.1449	0.621	0.94	IRF2	97.33
cg02557432	chr20	61448203	-0.07692	0.1549	0.621	0.94	COL9A3	2.3
cg07794628	chr10	131930285	-0.2128	0.4287	0.621	0.94		85.41
cg17681524	chr5	21802422	-0.3736	0.7525	0.621	0.94	CDH12	94.9
cg11803803	chr1	28775373	-0.1784	0.3593	0.621	0.94	PHACTR4	94.13
cg24958687	chr5	140515961	0.9359	1.885	0.621	0.94	PCDHB5	25.13
cg18812198	chr11	68715658	-0.5333	1.074	0.621	0.94		85.71
cg07715894	chr16	11439533	-0.1595	0.3214	0.621	0.94	C16orf75	4.38
cg21811021	chr4	6659346	-1.592	3.207	0.621	0.94		53.52
cg00393182	chr1	155218830	-0.1111	0.2238	0.621	0.94	FAM189B	94.37
cg03029616	chr21	31986034	-0.4302	0.8666	0.621	0.94	KRTAP6-1	83.23
cg19437258	chr13	36872155	0.2245	0.4522	0.621	0.94	C13orf38	3.08
cg07444131	chr16	11036651	0.03929	0.07915	0.621	0.94	DEXI	1.99
cg10267872	chr2	240698235	-0.2127	0.4285	0.621	0.94		90.27
cg21708692	chr2	240405767	-0.06147	0.1238	0.621	0.94		96.93
cg10497754	chr17	75554146	-0.1945	0.3919	0.621	0.94		90.7
cg25817752	chr1	26438530	0.101	0.2035	0.621	0.94	PDIK1L	3.83
cg27481708	chr8	37659837	-0.05118	0.1031	0.621	0.94	GPR124	3.44
cg23030090	chr19	42363626	0.05946	0.1198	0.621	0.94	RPS19	3.06
cg17019292	chr5	68710813	0.2742	0.5524	0.621	0.94	MARVELD2	10.78
cg09238382	chr8	23290300	0.1661	0.3345	0.621	0.94	ENTPD4	93.34
cg07431961	chr17	80902556	0.1393	0.2805	0.621	0.94	B3GNTL1	93.06
cg13163403	chr17	72744541	-0.03153	0.06351	0.621	0.94	SLC9A3R1	1.37
cg19521384	chr6	97863142	-0.4461	0.8987	0.621	0.94	MIR548H3	88.67
cg23134211	chr8	33457638	-0.2508	0.5052	0.621	0.94	DUSP26	12.22
ch.4.71452R	chr4	1726499	-0.2337	0.4708	0.621	0.94	TACC3	6.26
cg01269456	chr2	74154221	-0.03841	0.07739	0.621	0.94	DGUOK	1.35
cg08886482	chr1	9648699	-1.137	2.29	0.621	0.94	TMEM201	31.08
cg22272888	chr8	27850772	0.3045	0.6135	0.621	0.94	SCARA5	84.27
cg05977017	chr5	126856298	-0.08767	0.1766	0.621	0.94	PRRC1	94.79
cg04830629	chr12	71558336	-0.4929	0.9931	0.621	0.94		79.4
cg12906963	chr3	3807867	0.2932	0.5907	0.621	0.94		82.58
cg21668834	chr8	144328715	-0.1649	0.3322	0.621	0.94	ZFP41	7.36
cg04686204	chr16	88739359	-0.2298	0.4631	0.621	0.94	MGC23284	77.67
cg26127679	chr12	4648274	0.04888	0.09848	0.621	0.94	RAD51AP1	2.81
cg05643703	chr1	17332012	0.06054	0.122	0.621	0.94	ATP13A2	97.82
cg20603424	chr9	135545631	0.1157	0.233	0.621	0.94	DDX31	3.28
cg01808739	chr1	93912802	-0.4286	0.8635	0.621	0.94	FNBP1L	15.67
cg05188549	chr1	151762605	0.06625	0.1335	0.621	0.94	TDRKH	3.47
cg26316373	chr17	48206749	-0.08425	0.1698	0.621	0.94	SAMD14	3.68
cg04212729	chr14	65171037	0.2062	0.4155	0.621	0.94	PLEKHG3	3.23
cg27144709	chr17	79415034	-0.0576	0.116	0.621	0.94	BAHCC1	98.07
cg03472655	chr1	21058966	-0.1533	0.3088	0.621	0.94	SH2D5	8.89
cg24883607	chr7	609506	-0.03385	0.06821	0.621	0.94	PRKAR1B	98.54
cg19987060	chr6	52530180	-0.2397	0.4831	0.621	0.94	LOC730101	86.66
cg11514338	chr1	164543254	-0.1313	0.2645	0.621	0.94	PBX1	93.67
cg14646457	chr11	33280348	-0.05235	0.1055	0.621	0.94	HIPK3	3.16
cg12937434	chr17	56405948	0.1017	0.205	0.621	0.94	BZRAP1	4.42
cg15672437	chr13	113764555	-0.06399	0.1289	0.621	0.94	F7	2.05
cg05148324	chrX	153211181	0.1716	0.3459	0.621	0.94	RENBP	88.41
cg16853660	chr11	32816211	0.1481	0.2984	0.621	0.94	CCDC73	93.29
cg16072688	chr8	57360711	-0.1932	0.3893	0.621	0.94	PENK	10.02
cg25042346	chr6	18990714	0.1349	0.2718	0.621	0.94		5.63
cg03646542	chr5	172076155	-0.3078	0.6202	0.621	0.94	NEURL1B	79.12
cg01378456	chr10	114116705	-0.3147	0.6341	0.621	0.94	GUCY2G	89.05
cg02882766	chr8	18952314	-0.2213	0.4459	0.621	0.94		87.84
cg22603710	chr3	134514098	-0.3785	0.7628	0.621	0.94	EPHB1	11.83
cg15912031	chr10	639935	-0.1434	0.2889	0.621	0.94	DIP2C	94.19
cg04359527	chr19	7980718	0.4521	0.9111	0.621	0.94		19.38
cg05797615	chr1	220925515	-0.1936	0.3902	0.621	0.94	MOSC2	90
cg23983173	chr15	42564634	0.3253	0.6556	0.621	0.94	TMEM87A	34.13
cg23812680	chr6	27561058	0.1358	0.2737	0.621	0.94		4.36
cg05727225	chr11	10327870	-0.09276	0.1869	0.621	0.94	ADM	5.25
cg06497954	chr3	5164526	0.05223	0.1052	0.621	0.94	ARL8B	3.34
cg23460149	chr3	128369684	-0.02873	0.05789	0.621	0.94	RPN1	1.67
cg07344315	chr12	69054360	-0.3486	0.7026	0.621	0.94	RAP1B	87.06
cg13401829	chr6	71955259	-0.2347	0.4731	0.621	0.94		83.58
cg13863769	chr18	60245587	-0.968	1.951	0.621	0.94	ZCCHC2	89.27
cg07002372	chr12	95267784	0.1132	0.228	0.621	0.94		4.11
cg26957370	chr1	161087723	0.23	0.4635	0.621	0.94	PFDN2	4.26
cg13619387	chr9	92050313	-0.1413	0.2849	0.621	0.94	SEMA4D	92.77
cg12514506	chr11	3121286	-0.1523	0.3069	0.621	0.94	OSBPL5	94.68
cg23752548	chr18	35069237	0.3585	0.7226	0.621	0.94	BRUNOL4	74.53
cg16098170	chr19	2255848	-0.3822	0.7702	0.621	0.94	JSRP1	81.04
cg16410115	chr1	24240000	-0.07885	0.1589	0.621	0.94	CNR2	4.46
cg24948792	chr10	102789961	-0.3391	0.6835	0.621	0.94	SFXN3	85.19
cg16983055	chr17	34308567	0.2236	0.4506	0.621	0.94	CCL16	87.48
cg25476577	chr11	46414452	0.08408	0.1695	0.621	0.94		2.74
cg05603910	chr11	422141	-0.1073	0.2162	0.621	0.94	ANO9	93.53
cg07254421	chr5	36657993	-0.2321	0.4677	0.621	0.94	SLC1A3	10.64
cg17587327	chr2	171670878	-0.07357	0.1483	0.621	0.94		4.44
cg04919519	chr14	103524989	-0.1993	0.4016	0.621	0.94	CDC42BPB	7.83
cg27385032	chr20	45142336	0.2609	0.5259	0.621	0.94	ZNF334	12.47
cg14985421	chr6	13980019	-0.5276	1.063	0.621	0.94	RNF182	90.22
cg07338836	chr7	35841900	-0.3014	0.6075	0.621	0.94	SEPT7	7.82
cg00934624	chr14	74318234	0.3497	0.7049	0.621	0.94	PTGR2	35.59
cg03539876	chr3	149688127	0.07223	0.1456	0.621	0.94	PFN2	3.2
cg08536228	chr3	63264063	-0.1473	0.2968	0.621	0.94	SYNPR	6.4
cg13657149	chr14	56766873	-0.4026	0.8115	0.621	0.94	PELI2	90.35
cg18226525	chr14	99849390	0.1635	0.3295	0.621	0.94		91.39
cg09543727	chr4	120550218	0.03673	0.07402	0.621	0.94	PDE5A	1.54
cg14576733	chr5	1170384	-0.1477	0.2976	0.621	0.94		92.38
cg18791730	chr1	119910205	0.3071	0.619	0.621	0.94	HAO2	59.9
cg04725215	chr5	1073885	-0.1438	0.2898	0.621	0.94	SLC12A7	93
cg13874739	chr11	129244236	0.259	0.5219	0.621	0.94		3.57
cg13130317	chr6	30029148	0.03233	0.06516	0.621	0.94	NCRNA00171	1.89
cg02690554	chrX	71527606	-0.3071	0.619	0.621	0.94	CITED1	12.06
cg11371160	chrX	153714615	-0.3661	0.738	0.621	0.94	UBL4A	20.44
cg19031565	chr17	72978794	-0.1991	0.4014	0.621	0.94		10.68
cg07792738	chr5	148738024	0.04179	0.08424	0.621	0.94	PCYOX1L	2.47
cg25725823	chr1	1142254	0.5013	1.011	0.621	0.94	TNFRSF18	35.53
cg02128417	chr5	34672436	0.1212	0.2444	0.621	0.94	RAI14	93.14
cg06934523	chr14	70077930	0.3456	0.6966	0.621	0.94	KIAA0247	41.19
cg03669292	chr16	30087955	0.1228	0.2475	0.621	0.94	PPP4C	8.76
cg05370752	chr21	40756954	-0.09055	0.1825	0.621	0.94	WRB	95.1
cg00302587	chr10	51576241	0.1267	0.2554	0.621	0.94	NCOA4	92.69
cg25477769	chr12	121416566	-0.3175	0.6399	0.621	0.94	HNF1A	85.16
cg00691240	chr1	52498502	-0.5211	1.05	0.621	0.94	TXNDC12	13.36
cg07020832	chr6	46644680	-0.2245	0.4525	0.621	0.94	SLC25A27	93.22
cg25478157	chr1	179924306	0.142	0.2862	0.621	0.94	CEP350	2.96
cg09442794	chr16	77224808	-0.0212	0.04273	0.621	0.94	MON1B	1.43
cg03216474	chr2	242138658	-0.1335	0.2692	0.621	0.94	ANO7	94.26
cg09463041	chr7	132465145	1.294	2.608	0.621	0.94		88.28
cg11720818	chr16	3551273	0.1258	0.2535	0.621	0.94	CLUAP1	4
cg06202094	chr10	97667599	0.2132	0.4298	0.621	0.94	C10orf131	2.64
cg00238213	chr7	75896399	0.2558	0.5158	0.621	0.94	SRRM3	15.32
cg17084151	chr8	102803237	0.5078	1.024	0.621	0.94	NCALD	65.54
cg08423378	chr7	1447192	-0.2613	0.5267	0.621	0.94		86.69
cg20253268	chr1	53990199	0.2024	0.408	0.621	0.94	GLIS1	89.03
cg21039631	chr1	117112854	0.1815	0.366	0.621	0.94	CD58	9.01
cg08265274	chr6	32490444	-2.372	4.781	0.621	0.94	HLA-DRB5	72.77
cg11297107	chr19	38924319	0.02318	0.04672	0.621	0.94	RYR1	1.41
cg13468945	chr17	73031159	0.2146	0.4327	0.621	0.94		6.06
cg10561103	chr5	5239933	-0.1285	0.2591	0.621	0.94	ADAMTS16	93.94
cg27211198	chr2	121776456	-0.6024	1.214	0.621	0.94		46.02
cg11035271	chr10	95654752	-0.1735	0.3497	0.621	0.94	TMEM20	89.24
cg19947484	chr5	177799357	-0.2694	0.5432	0.621	0.94	COL23A1	81.84
cg06807960	chr7	26904159	0.05725	0.1154	0.621	0.94	SKAP2	2.4
cg13539545	chr14	60973823	-0.03582	0.07221	0.621	0.94		2.49
cg09511734	chr8	96037121	0.2065	0.4164	0.621	0.94	C8orf38	5.47
cg09648239	chr3	117243548	-0.2709	0.5461	0.621	0.94		89.58
cg00153368	chr11	57996423	-0.2174	0.4383	0.621	0.94	OR10Q1	92.64
cg08174792	chr22	50221949	0.3632	0.7322	0.621	0.94		84.67
cg02042823	chr16	6714429	-0.7619	1.536	0.621	0.94	A2BP1	92.15
cg24689754	chr19	17378296	-0.03466	0.06988	0.621	0.94	C19orf62	1.92
cg21799346	chr11	2905372	-0.06216	0.1253	0.621	0.94	CDKN1C	2.59
cg08041469	chr6	26032585	0.106	0.2137	0.621	0.94	HIST1H3B	5.96
cg10712606	chr19	3367378	-0.1369	0.276	0.621	0.94	NFIC	5.95
cg12080503	chr6	33217160	-0.1135	0.2289	0.621	0.94		2.58
cg03447135	chr1	3032799	0.4082	0.823	0.621	0.94	PRDM16	82.21
cg27410952	chr3	98620265	0.1167	0.2353	0.621	0.94	DCBLD2	2.75
cg26808784	chr11	2017483	0.19	0.3831	0.621	0.94	H19	95.68
cg03365111	chr11	2481857	0.6333	1.277	0.621	0.94	KCNQ1	90.11
cg21629349	chr11	60691880	0.1559	0.3144	0.621	0.94	TMEM132A	3.99
cg00087182	chr22	24302043	0.1982	0.3997	0.621	0.94	GSTT2B	95.31
cg12542857	chrX	107400064	0.1657	0.334	0.621	0.94	COL4A6	90.08
cg22885540	chr7	155794551	0.1726	0.3479	0.621	0.94		91.73
cg03391318	chr16	4511917	-0.04741	0.09558	0.621	0.94	NMRAL1	98.05
cg06731162	chr10	75173949	0.05211	0.1051	0.621	0.94	ANXA7	2.27
cg00493617	chr2	6141445	-0.4015	0.8097	0.621	0.94		83.67
cg12868738	chr7	148946070	0.4463	0.9	0.621	0.94	ZNF212	47.21
cg24312985	chr1	6684957	-0.3632	0.7324	0.621	0.94	THAP3	73.79
ch.4.129827632R	chr4	129608182	0.05963	0.1202	0.621	0.94		3.91
cg12277698	chr4	156846936	-0.2061	0.4157	0.621	0.94	CTSO	91.48
cg14103263	chr19	2727148	0.05951	0.12	0.621	0.94		2.84
cg17695625	chr2	97303368	0.05154	0.1039	0.621	0.94	KIAA1310	2.93
cg20717228	chr15	56535304	0.1065	0.2149	0.621	0.94	RFX7	5.62
cg00225132	chr6	150390267	0.03726	0.07513	0.621	0.94	ULBP3	2.02
cg07340870	chr6	134496884	0.2019	0.4072	0.621	0.94	SGK1	6.02
cg08870433	chr19	2900646	-0.205	0.4135	0.621	0.94	ZNF57	4.04
cg04132146	chr6	87862158	0.3829	0.7722	0.621	0.94		11.93
cg01869632	chr8	33457822	-0.2009	0.4051	0.621	0.94	DUSP26	88.21
cg17423089	chr1	9790532	0.07967	0.1607	0.621	0.94	CLSTN1	96.62
cg07214066	chrX	47930589	0.7641	1.541	0.621	0.94	ZNF630	32.82
cg07799299	chr8	131344855	-0.4727	0.9532	0.621	0.94	ASAP1	85.02
cg03447554	chr11	43094025	1.756	3.54	0.621	0.94		57.26
cg13676312	chr1	168696232	-0.2344	0.4726	0.621	0.94	DPT	88.46
cg13786429	chr21	35210094	-0.1204	0.2429	0.621	0.94	ITSN1	93.84
cg16007541	chr11	18728598	-0.4235	0.8541	0.621	0.94	IGSF22	13.37
cg10084110	chr2	44395262	-0.1132	0.2283	0.621	0.94	PPM1B	5.71
cg25678292	chr3	11684193	-0.05425	0.1094	0.621	0.94	VGLL4	2.94
cg20703671	chr17	1396001	0.4202	0.8474	0.621	0.94	MYO1C	39.95
cg09308580	chr2	43405947	-0.4307	0.8686	0.621	0.94		41.09
cg16812174	chr8	23423862	0.1107	0.2233	0.621	0.94	SLC25A37	94.39
cg09815769	chr1	119539738	-0.6484	1.308	0.621	0.94		56.18
cg01691987	chr17	7789028	0.5162	1.041	0.621	0.94	CHD3	9.05
cg08413026	chr12	132380000	0.0646	0.1303	0.621	0.94	ULK1	3.01
cg20691408	chr11	61659465	-0.1592	0.3211	0.621	0.94	FADS3	7.61
cg03416888	chr20	60719627	0.02571	0.05185	0.621	0.94	PSMA7	1.49
cg12128589	chr11	67202122	-0.2691	0.5429	0.621	0.94	RPS6KB2	86.37
cg03232056	chr7	157461310	-0.05309	0.1071	0.621	0.94	PTPRN2	3.53
cg26252027	chr1	2012218	-0.3595	0.7251	0.621	0.94	PRKCZ	91.07
cg14655101	chr9	140136205	-0.05812	0.1172	0.621	0.94	TUBB2C	3.5
cg01730064	chr1	235362916	-0.7332	1.479	0.621	0.94	ARID4B	63.07
cg03241502	chr19	7505149	-0.04834	0.0975	0.621	0.94	ARHGEF18	98.43
cg03420389	chr16	48720568	-0.2289	0.4617	0.621	0.94		78.39
cg15721359	chr13	52699305	-0.4332	0.8739	0.621	0.94	NEK5	89.93
cg23054533	chr8	139095979	-0.1695	0.3419	0.621	0.94		92.74
cg05670885	chr10	134361949	0.3039	0.613	0.621	0.94	INPP5A	84.66
cg27128761	chr5	151055650	-0.387	0.7805	0.621	0.94	SPARC	54.39
cg05741219	chr2	24295212	-0.7209	1.454	0.621	0.94	SF3B14	89.82
cg27618939	chr8	71581788	-0.3501	0.7061	0.621	0.94	XKR9	43.19
cg16337783	chr7	42971921	0.05164	0.1042	0.621	0.94	MRPL32	2.82
cg17543123	chr19	30155994	-0.2115	0.4266	0.621	0.94	PLEKHF1	5.15
cg24195365	chrX	11776256	0.4899	0.9883	0.621	0.94	MSL3	19.1
cg17958516	chr10	80952606	0.2074	0.4184	0.621	0.94	ZMIZ1	85.45
cg03462622	chr3	195777018	-0.1871	0.3775	0.621	0.94	TFRC	94.03
cg21346639	chr18	3447463	-0.3507	0.7075	0.621	0.94	TGIF1	10.85
cg14036684	chr11	107436483	-0.1248	0.2517	0.621	0.94	ALKBH8	7.94
cg12034187	chr7	44163159	0.05472	0.1104	0.621	0.94	POLD2	3.1
cg17832991	chr20	18039927	-0.1227	0.2474	0.621	0.94	OVOL2	4.92
cg00571292	chr8	74792031	-0.5195	1.048	0.621	0.94	UBE2W	23.56
cg12633102	chr1	35676489	-0.56	1.13	0.621	0.94		54.62
cg24538292	chr2	206579059	-0.07901	0.1594	0.621	0.94	NRP2	94.86
cg22494081	chr2	11774142	-0.0631	0.1273	0.621	0.94	GREB1	97.14
cg13952963	chr9	998547	1.176	2.372	0.621	0.94		84.44
cg03294124	chr2	219537004	0.03959	0.07988	0.621	0.94	RNF25	1.86
cg27308387	chr1	9970993	-0.06775	0.1367	0.621	0.94	CTNNBIP1	3.16
cg22842510	chr19	11456965	-0.1052	0.2122	0.621	0.94	CCDC159	4.89
cg04140614	chr2	96068327	0.1934	0.3901	0.621	0.94	FAHD2A	3.93
cg00420929	chr19	18451112	-0.3509	0.7079	0.621	0.94	PGPEP1	54.98
cg08347226	chr2	241388722	-0.392	0.7909	0.621	0.94	GPC1	93.31
cg17503200	chr15	92399594	0.1243	0.2508	0.621	0.94	SLCO3A1	93.81
cg21558893	chr15	75950332	-0.2215	0.4469	0.621	0.94	SNX33	88.47
cg14703589	chr22	31644558	0.1924	0.3882	0.621	0.94	LIMK2	90.5
cg16865965	chr2	85811662	0.7712	1.556	0.621	0.94	VAMP5	18.85
cg13096007	chr4	24802340	-0.04134	0.0834	0.621	0.94	SOD3	3.59
cg05671347	chr6	44355199	-0.1496	0.3018	0.621	0.94	CDC5L	4.78
cg23045991	chr7	101943005	-0.3085	0.6225	0.621	0.94	SH2B2	33.25
cg06826449	chr1	214553902	-0.09469	0.191	0.621	0.94	PTPN14	95.42
cg17642774	chr5	110864	-0.2477	0.4997	0.621	0.94		81.63
cg10215884	chr5	87564247	-0.3117	0.6289	0.621	0.94	TMEM161B	14.36
cg08182191	chr2	106714396	0.1821	0.3675	0.621	0.94	UXS1	90.06
cg05884501	chr11	85522575	0.08545	0.1724	0.621	0.94	SYTL2	4.91
cg10985430	chr13	24607688	0.1763	0.3558	0.621	0.94		87.07
cg07068980	chr15	93924162	-0.2634	0.5314	0.621	0.94		59.1
cg07019009	chr15	102265803	-0.226	0.4559	0.621	0.94	TARSL2	93.29
cg15706123	chr17	74386817	-0.1326	0.2676	0.621	0.94	UBE2O	94.47
cg03396249	chr16	65817170	-0.2205	0.4449	0.621	0.94		86.95
cg26904999	chr6	166796588	-0.03753	0.07572	0.621	0.94	BRP44L	1.4
cg11945167	chr8	4644739	-0.743	1.499	0.621	0.94	CSMD1	22.1
cg00961940	chr17	76876995	0.4572	0.9225	0.621	0.94	TIMP2	76.34
cg26364903	chr2	67624840	-0.2272	0.4584	0.621	0.94	ETAA1	7.89
cg09294246	chr7	101208183	0.2982	0.6018	0.621	0.94		83.71
cg16459391	chr7	99217644	0.1981	0.3997	0.621	0.94	ZNF498	80.21
cg04730071	chr17	61777804	0.03508	0.07078	0.621	0.94	LIMD2	1.84
cg21240736	chr9	132191482	-0.4705	0.9494	0.621	0.94		56.39
cg18195628	chr11	73498948	0.09123	0.1841	0.621	0.94	MRPL48	3.83
cg18286127	chr10	120070743	-0.2505	0.5055	0.621	0.94	C10orf84	92.96
cg07519235	chr16	19894978	0.1298	0.2619	0.621	0.94	GPRC5B	6.6
cg03078043	chr11	66791038	-0.0381	0.07689	0.621	0.94	SYT12	1.81
cg08613513	chr1	52870060	-0.07819	0.1578	0.621	0.94	ORC1L	2.57
cg22958480	chr17	41466953	0.04542	0.09164	0.621	0.94	LOC100130581	2.71
cg22399984	chr6	1601802	0.2883	0.5817	0.621	0.94		7.09
cg15769409	chr9	138372274	0.2037	0.4111	0.621	0.94	KIAA0649	3.47
cg04355697	chr13	20731771	0.3001	0.6056	0.621	0.94	GJA3	12.1
cg03847796	chr1	116653399	-0.2462	0.4968	0.621	0.94	C1orf161	90.55
cg19468028	chr22	17639712	0.2563	0.5171	0.621	0.94	CECR4	3.62
cg22955778	chr6	27798556	-0.07327	0.1479	0.621	0.94		3.39
cg03543448	chr16	4384967	0.1778	0.3587	0.621	0.94	GLIS2	86.15
cg16687649	chr6	31746956	-0.2407	0.4857	0.621	0.94	VARS	85.12
cg15814119	chr8	145672151	-0.2404	0.4852	0.621	0.94		89.92
cg04097207	chr10	11483527	0.161	0.3249	0.621	0.94		91.64
cg25208863	chr8	110656982	0.08314	0.1678	0.621	0.94	GOLSYN	1.43
cg04907171	chr5	139135794	0.3033	0.6121	0.621	0.94		6.66
cg23432345	chr7	27196153	0.2032	0.4101	0.621	0.94	HOXA7	1.99
cg08212230	chr5	54455564	0.3577	0.7219	0.621	0.94	CDC20B	14.15
cg25734977	chr19	11670027	0.04153	0.08382	0.621	0.94	ELOF1	2.48
cg02097235	chr16	1116799	-0.5507	1.111	0.621	0.94	LOC146336	62.91
cg03606098	chr1	1690840	-0.4022	0.8116	0.621	0.94	NADK	85.05
cg19684887	chr10	123969960	0.2551	0.5149	0.621	0.94	TACC2	84.24
cg26566121	chr5	2890268	-0.1413	0.2851	0.621	0.94		93.09
cg12476188	chr15	66999484	0.2068	0.4174	0.621	0.94	SMAD6	88.29
cg11418696	chr5	143162708	0.2106	0.4249	0.621	0.94		83.86
cg10864501	chr22	43011545	0.1363	0.275	0.621	0.94	POLDIP3	5.02
cg18187581	chr7	121955310	-0.2137	0.4313	0.621	0.94		12.19
cg27192854	chr6	166511877	0.2045	0.4127	0.621	0.94		88.19
cg11073602	chr1	10768738	-0.2491	0.5028	0.621	0.94	CASZ1	79.15
cg24577420	chr1	53168859	0.06643	0.1341	0.621	0.94		3.49
cg11027398	chr17	48277799	-0.07158	0.1445	0.621	0.94	COL1A1	4.33
cg12296472	chr2	237028230	-0.3896	0.7862	0.621	0.94	AGAP1	84.36
cg12395299	chr15	29349218	-0.3071	0.6199	0.621	0.94	APBA2	69.94
cg26261736	chr19	9883608	0.2767	0.5585	0.621	0.94		83.16
cg02717046	chr12	131438788	-0.1774	0.3581	0.621	0.94	GPR133	6.57
cg27338898	chr6	32163411	-0.1299	0.2622	0.621	0.94	NOTCH4	4.3
cg24196814	chr1	231665086	-0.1194	0.2409	0.621	0.94	TSNAX-DISC1	5.52
cg10140454	chr17	17626019	-1.083	2.186	0.621	0.94	RAI1	17.39
cg16296745	chr17	78355552	-0.05417	0.1093	0.621	0.94	RNF213	97.09
cg11978890	chr16	1048069	-0.7383	1.49	0.621	0.94		59.23
cg20936183	chr1	5357644	0.2083	0.4205	0.621	0.94		81.96
cg18422058	chr14	78951762	-0.6613	1.335	0.621	0.94	NRXN3	51.45
cg16397480	chr1	27816300	0.04009	0.08091	0.621	0.94	WASF2	2.41
cg23672472	chr7	95951587	0.1278	0.258	0.621	0.94	SLC25A13	3.32
cg05458220	chr18	77866647	-0.4327	0.8733	0.621	0.94	ADNP2	40.27
cg19677267	chr1	26645161	0.6932	1.399	0.621	0.94	CD52	36.01
cg07617207	chr2	161920006	0.1099	0.2218	0.621	0.94		93.43
cg07348263	chr13	95555104	-0.1402	0.283	0.621	0.94		93.22
cg03461110	chr7	4778881	0.4282	0.8643	0.621	0.94	FOXK1	30.3
cg09687907	chr12	57915636	0.3748	0.7564	0.621	0.94	MBD6	80.73
cg07738533	chr3	52279625	0.1689	0.3409	0.621	0.94	PPM1M	3.78
cg13069441	chr6	31939322	0.5871	1.185	0.621	0.94	STK19	43.29
cg12026015	chr12	56615727	-0.03736	0.07541	0.621	0.94	RNF41	2.23
cg13981132	chr14	76734493	0.7927	1.6	0.621	0.94		32.92
cg15345088	chr11	120996289	0.2319	0.468	0.621	0.94	TECTA	94.9
cg21165051	chr9	140372956	-0.2645	0.5338	0.621	0.94	PNPLA7	86.15
cg17663235	chr19	18263861	-0.03098	0.06252	0.621	0.94	PIK3R2	1.87
cg19595956	chr6	26204675	-0.1822	0.3678	0.621	0.94	HIST1H4E	7.13
cg00727630	chr20	50721366	-0.3661	0.739	0.621	0.94	ZFP64	9.49
cg02675502	chr2	219264639	0.03023	0.06102	0.621	0.94	CTDSP1	2.07
cg05573378	chr15	42876795	-0.3408	0.688	0.621	0.94	STARD9	53.85
cg12267948	chr1	2986566	0.02559	0.05165	0.621	0.94	PRDM16	1.53
cg23536107	chr4	728111	-0.1518	0.3064	0.621	0.94	PCGF3	92.78
cg14903727	chr11	62482708	-0.1429	0.2884	0.621	0.94	HNRNPUL2	92.53
cg02945007	chr4	141294667	0.09109	0.1839	0.621	0.94	SCOC	4.36
cg18792536	chr7	76145562	-2.331	4.705	0.621	0.94	UPK3B	32.53
cg23464319	chr4	733598	0.1884	0.3804	0.621	0.94	PCGF3	91.73
cg21376831	chr17	40428526	-0.04582	0.09249	0.621	0.94	STAT5B	2.16
cg08077736	chr6	33131831	0.2445	0.4936	0.621	0.94	COL11A2	88.22
cg13718960	chr14	21271313	0.1897	0.3829	0.621	0.94	RNASE1	89.94
cg10324902	chr3	48701666	0.05626	0.1136	0.621	0.94	CELSR3	2.64
cg19406106	chr19	13045039	0.2094	0.4227	0.621	0.94	FARSA	88.72
cg07357157	chr1	10690588	-0.4464	0.9011	0.621	0.94	PEX14	83.66
cg23875677	chr11	10229755	-0.09665	0.1951	0.621	0.94	SBF2	4.35
cg02291164	chr14	59296302	1.152	2.326	0.621	0.94		50.31
cg10007002	chr8	38126881	-0.02408	0.0486	0.621	0.94	PPAPDC1B	1.19
cg10111146	chr3	172471603	0.2272	0.4587	0.621	0.94	ECT2	86.9
cg21151017	chr2	45508166	0.1643	0.3317	0.621	0.94		90.82
cg10672884	chr2	171785479	0.1003	0.2024	0.621	0.94	GORASP2	4.45
cg03537387	chr3	129119580	-0.2038	0.4115	0.621	0.94	RPL32P3	85.23
cg04407811	chr5	179160270	0.144	0.2907	0.621	0.94	MAML1	4.04
cg27278083	chr6	33169118	0.06232	0.1258	0.621	0.94	SLC39A7	2.85
cg02707593	chr5	54823369	-1.064	2.147	0.621	0.94	PPAP2A	90.67
cg01820962	chr6	116511817	-0.188	0.3795	0.621	0.94	NT5DC1	94.64
cg23390684	chr15	32197095	1.243	2.509	0.621	0.94		75.29
cg21476824	chr13	76430089	-0.1457	0.2941	0.621	0.94	LMO7	91.35
cg03675886	chr1	101362002	0.03578	0.07224	0.621	0.94	SLC30A7	1.84
cg18756674	chr19	55909041	0.1552	0.3133	0.621	0.94		93.14
cg25559313	chr22	19138267	-0.2025	0.4088	0.621	0.94	GSC2	8.83
cg11785240	chr2	240049338	0.2621	0.5291	0.621	0.94	HDAC4	82.47
cg12325605	chr3	56810151	0.4036	0.8148	0.621	0.94	ARHGEF3	59.64
cg18177731	chr1	19249376	-0.2878	0.5811	0.621	0.94	IFFO2	69.84
cg06902071	chr5	134879326	0.1067	0.2154	0.621	0.94		4.58
cg05523882	chr16	70323915	-0.791	1.597	0.621	0.94	AARS	72.19
cg03846881	chr15	32934836	-0.4789	0.967	0.621	0.94	SCG5	76.39
cg22824741	chrX	55246764	-0.6097	1.231	0.621	0.94	PAGE5	89.06
cg26948895	chr15	90023783	-0.1903	0.3842	0.621	0.94	RHCG	90.78
cg27503970	chr2	99953877	0.1404	0.2835	0.621	0.94	EIF5B	4.91
cg16473166	chr22	50639996	0.09561	0.193	0.621	0.94	SELO	2.43
cg06532574	chr5	95295740	0.8747	1.766	0.621	0.94	ELL2	82.37
cg21204965	chr1	34098656	0.1344	0.2713	0.621	0.94	CSMD2	6.32
cg03435608	chr3	87276226	0.05016	0.1013	0.621	0.94	CHMP2B	1.58
cg17524151	chr16	475494	0.5518	1.114	0.621	0.94	RAB11FIP3	18.75
cg08557686	chr22	20256063	0.2495	0.5038	0.621	0.94	RTN4R	8.24
cg05709162	chr3	113160071	-0.3138	0.6336	0.621	0.94	WDR52	84.02
cg12881453	chr6	33131745	0.2484	0.5015	0.621	0.94	COL11A2	87.09
cg11163179	chr8	110587335	-0.2109	0.4257	0.621	0.94	GOLSYN	84.04
cg19881032	chr22	38479332	-0.189	0.3815	0.621	0.94	SLC16A8	95.22
cg25671164	chr10	60029361	0.05815	0.1174	0.621	0.94	CISD1	2.47
cg12298872	chr1	228352449	0.4968	1.003	0.621	0.94	C1orf69	57.26
cg14162629	chr7	2720394	0.247	0.4987	0.621	0.94	AMZ1	89.6
cg07998908	chr4	5035653	0.472	0.9531	0.621	0.94		25.28
cg25863967	chr7	130049683	0.4555	0.9198	0.621	0.94	TSGA14	60.2
cg00712356	chr17	16306528	0.1423	0.2872	0.622	0.94		92.68
cg21834739	chr6	31592996	0.1393	0.2812	0.622	0.94	BAT2	93.43
cg00752969	chr2	70311984	-0.5284	1.067	0.622	0.94		77.45
cg24817216	chr8	63516617	-0.5468	1.104	0.622	0.94	NKAIN3	39.24
cg00883311	chr2	62932096	0.1159	0.234	0.622	0.94	EHBP1	5.48
cg00501876	chr3	39193251	-0.3771	0.7616	0.622	0.94	CSRNP1	67.21
cg01713250	chr1	3289915	-0.2815	0.5685	0.622	0.94	PRDM16	86.23
cg00936733	chr16	783597	-0.6184	1.249	0.622	0.94	NARFL	81.37
cg10293824	chr14	105620358	-0.2899	0.5855	0.622	0.94	JAG2	87.81
cg08684761	chr4	25378980	-0.02962	0.05981	0.622	0.94	ANAPC4	1.88
cg20469275	chr5	121646553	0.2374	0.4793	0.622	0.94	SNCAIP	83.77
cg11573390	chr10	132909470	-1.183	2.389	0.622	0.94	TCERG1L	84.09
cg04836214	chr20	48097523	-0.3247	0.6557	0.622	0.94	KCNB1	75.07
cg14401749	chr9	111236249	0.1812	0.366	0.622	0.94		90.69
cg01247127	chr20	1538366	0.1728	0.349	0.622	0.94	SIRPD	90.12
cg00560689	chr1	2883706	-0.2731	0.5515	0.622	0.94		86.49
cg08073003	chr2	75301286	-0.1475	0.2979	0.622	0.94	TACR1	92.41
cg05977845	chr5	5426053	0.4418	0.8922	0.622	0.94	KIAA0947	84.45
cg05045001	chr17	40729964	0.09506	0.192	0.622	0.94	PSMC3IP	2.34
cg00732815	chr20	44636981	-0.2196	0.4434	0.622	0.94	MMP9	13.35
cg01126532	chr14	89444701	-0.7247	1.463	0.622	0.94		54.66
cg02083492	chr7	98031846	-0.1578	0.3186	0.622	0.94	BAIAP2L1	89.37
cg24052239	chrX	49087465	-0.3475	0.7017	0.622	0.94	CACNA1F	21.72
cg26724232	chr15	60885912	0.3399	0.6865	0.622	0.94	RORA	86.78
cg00509616	chr15	57884415	-0.2993	0.6045	0.622	0.94	GCOM1	23.34
cg10961055	chr10	104473654	0.04297	0.08678	0.622	0.94	ARL3	1.66
cg27093242	chr3	32927448	-0.1437	0.2903	0.622	0.94	TRIM71	93.27
cg21085190	chr6	26235254	0.03719	0.07512	0.622	0.94	HIST1H1D	1.96
cg27114028	chr12	122217423	-0.2362	0.477	0.622	0.94	TMEM120B	91.34
cg10688516	chr19	3369714	-0.576	1.163	0.622	0.94	NFIC	22.68
cg25717438	chr2	51259786	-0.2217	0.4477	0.622	0.94	NRXN1	6.18
cg06721255	chr12	114878877	0.2446	0.4941	0.622	0.94		8.52
cg02679336	chr10	127586912	0.2388	0.4823	0.622	0.94	FANK1	69.87
cg09785338	chr16	79027673	0.2201	0.4445	0.622	0.94	WWOX	83.66
cg09335713	chr22	42828418	-0.1128	0.2278	0.622	0.94	NFAM1	2.9
cg12832313	chr5	140346236	-0.02861	0.05779	0.622	0.94	PCDHAC2	1.91
cg22387781	chr2	11636031	0.5777	1.167	0.622	0.94		75.57
cg07898446	chr6	3849294	-0.4933	0.9964	0.622	0.94	FAM50B	42.98
cg09197965	chr2	220119179	0.1378	0.2782	0.622	0.94	TUBA4B	4.32
cg15680624	chr2	219858132	0.0304	0.0614	0.622	0.94	CRYBA2	2.01
cg12865888	chr8	141220177	-0.1452	0.2933	0.622	0.94	TRAPPC9	96.02
cg01464093	chr3	125242501	-0.1356	0.2738	0.622	0.94		92.97
cg27235218	chr4	1208675	0.2654	0.5361	0.622	0.94	CTBP1	89.94
cg14221644	chr9	139146602	-0.4842	0.9779	0.622	0.94		63.4
cg11661234	chrX	73834596	-0.3361	0.679	0.622	0.94	RLIM	19.55
cg05539370	chr4	184930960	-0.08104	0.1637	0.622	0.94	STOX2	97.39
cg13042596	chr5	110431408	-0.3235	0.6535	0.622	0.94	WDR36	86.79
cg05338976	chr7	114561850	0.1509	0.3048	0.622	0.94	MDFIC	92.95
cg14408738	chr20	62268763	0.1661	0.3355	0.622	0.94		93.29
cg13204432	chr2	51074939	0.3199	0.6462	0.622	0.94	NRXN1	89.22
cg14631896	chr9	130915605	0.1157	0.2338	0.622	0.94	LCN2	94.52
cg00455386	chr7	140104086	-0.5454	1.102	0.622	0.94	RAB19	31.64
cg15443069	chr15	74357886	0.1778	0.3591	0.622	0.94		85.85
cg22960501	chr8	42128498	0.05675	0.1146	0.622	0.94	IKBKB	3.17
cg13190924	chr15	44084524	-0.02644	0.05341	0.622	0.94	SERF2	1.52
cg01693328	chr7	108101162	-0.3939	0.7957	0.622	0.94		65.88
cg21713257	chr4	159593619	-0.05838	0.1179	0.622	0.94	ETFDH	3.4
cg01272393	chr2	103239393	0.1661	0.3356	0.622	0.94	SLC9A2	90.24
cg08698997	chr16	88989212	1.121	2.265	0.622	0.94	CBFA2T3	50.46
cg13991029	chrX	55246455	-0.3213	0.649	0.622	0.94	PAGE5	93.13
cg09194930	chr16	56651283	-1.396	2.819	0.622	0.94	MT1L	23.71
cg04804542	chr17	77175380	-0.1882	0.3801	0.622	0.94	HRNBP3	90.78
cg04186606	chr4	680656	-0.1127	0.2277	0.622	0.94	MFSD7	96.7
cg22894589	chr19	1625416	0.0284	0.05737	0.622	0.94	TCF3	98.42
cg15575196	chr1	16053852	-0.05138	0.1038	0.622	0.94	PLEKHM2	98.22
cg19510942	chr7	53154966	0.1092	0.2206	0.622	0.94		96.06
cg24535956	chr8	791770	-0.3371	0.681	0.622	0.94		90.3
cg18047961	chr6	33878466	0.167	0.3373	0.622	0.94		91.78
cg26060583	chr8	71311300	0.1371	0.2771	0.622	0.94	NCOA2	92.15
cg06101738	chr15	60771071	0.03598	0.07268	0.622	0.94	NARG2	1.51
cg14496523	chr13	42028600	-0.284	0.5737	0.622	0.94		89.48
cg01726902	chr16	48419541	0.02541	0.05134	0.622	0.94	SIAH1	1.12
cg03469129	chr15	90190637	-0.7115	1.438	0.622	0.94	KIF7	23.42
cg13691192	chr17	2624945	-0.2903	0.5865	0.622	0.94		82.82
cg05719052	chr17	3561497	-0.2712	0.548	0.622	0.94	CTNS	82.79
cg05779675	chr16	50637092	-0.1483	0.2996	0.622	0.94	NKD1	94.69
cg10142275	chr6	3118938	0.07607	0.1537	0.622	0.94	BPHL	1.55
cg02470587	chr12	48302191	0.9695	1.959	0.622	0.94		87.39
cg08302365	chr9	135037896	-0.1837	0.3712	0.622	0.94	NTNG2	7.33
cg06684321	chr11	66325466	-0.3307	0.6681	0.622	0.94	ACTN3	80.84
cg04305858	chr6	30457182	-0.06762	0.1366	0.622	0.94	HLA-E	3.17
cg11814564	chr1	200748674	-0.1504	0.3039	0.622	0.94	CAMSAP1L1	92.93
cg19257864	chr1	155211736	-0.1191	0.2407	0.622	0.94	GBA	4.76
cg09315662	chr11	2612781	-0.2603	0.526	0.622	0.94	KCNQ1	87.17
cg08623947	chr20	30640164	-0.09576	0.1935	0.622	0.94	HCK	3.9
cg25995397	chr2	73432912	0.3436	0.6943	0.622	0.94	NOTO	77.19
cg06578097	chr11	20408702	-0.0996	0.2012	0.622	0.94	PRMT3	5.11
cg01952913	chr8	1094904	-0.4344	0.8777	0.622	0.94		6.58
cg27405626	chr12	123340936	-0.2268	0.4583	0.622	0.94	HIP1R	87.03
cg04569152	chr14	21555603	-0.4282	0.8652	0.622	0.94	FLJ10357	22.78
cg17740406	chr6	5261091	0.04961	0.1002	0.622	0.94	LYRM4	1.96
cg27312458	chr6	169277149	0.2502	0.5056	0.622	0.94		81.2
cg01752322	chr11	69481117	-0.5056	1.022	0.622	0.94	ORAOV1	93.82
cg03146103	chr15	92988106	-0.2131	0.4306	0.622	0.94	ST8SIA2	91.18
cg08957069	chr6	28743700	0.08939	0.1806	0.622	0.94		5.12
cg04763994	chr19	42506259	0.1607	0.3247	0.622	0.94	GRIK5	92.25
cg14824536	chr2	170885572	-0.1434	0.2898	0.622	0.94	UBR3	94.84
cg13537146	chr3	12926674	0.2394	0.4838	0.622	0.94		85.8
cg03130533	chr6	30688665	0.02728	0.05513	0.622	0.94	TUBB	1.56
cg24392382	chr11	121322956	0.08783	0.1775	0.622	0.94	SORL1	3.32
cg11276172	chr10	106093694	0.3398	0.6866	0.622	0.94	ITPRIP	75.24
cg06278940	chr18	77319183	0.1184	0.2393	0.622	0.94		94.27
cg17840051	chr19	12150028	0.7068	1.428	0.622	0.94		77.71
cg27051686	chr2	238398490	-0.1259	0.2543	0.622	0.94	MLPH	93.22
cg01219382	chr4	184328462	0.07506	0.1517	0.622	0.94		4.15
cg00595356	chr21	32931379	0.1063	0.2149	0.622	0.94	TIAM1	1.52
cg06272045	chr15	99979059	-0.5095	1.03	0.622	0.94		46.47
cg10940957	chr8	146012870	0.04194	0.08474	0.622	0.94	ZNF34	2.19
cg19907511	chr13	110791045	0.1192	0.241	0.622	0.94		3.34
cg17475136	chr7	1506897	0.2918	0.5897	0.622	0.94		77.59
cg12641660	chr1	117602129	-0.04925	0.09953	0.622	0.94	TTF2	3.14
cg01501819	chr19	49576200	0.1796	0.363	0.622	0.94	KCNA7	4.29
cg03047626	chr11	65119893	0.2334	0.4717	0.622	0.94	DPF2	82.89
cg09476325	chr10	33189322	-0.329	0.6649	0.622	0.94	ITGB1	92.78
cg00053728	chr2	3464167	-0.1484	0.2998	0.622	0.94	TTC15	92.56
cg16308694	chr14	68086880	0.1522	0.3077	0.622	0.94	ARG2	7.97
cg25423031	chr4	40631923	-0.09176	0.1855	0.622	0.94	RBM47	4.09
cg13880889	chr1	28157155	0.07783	0.1573	0.622	0.94	PPP1R8	3.22
cg25663178	chr15	66161981	-0.05318	0.1075	0.622	0.94	RAB11A	3.26
cg11079992	chr11	1216305	-0.2472	0.4996	0.622	0.94		90.34
cg07996555	chr10	453149	-0.217	0.4386	0.622	0.94	DIP2C	89.72
cg19560370	chr11	373541	-0.4835	0.9772	0.622	0.94	B4GALNT4	88.67
cg23862011	chr7	34801131	0.2556	0.5166	0.622	0.94	AAA1	83.79
cg15244129	chr8	93978802	-0.8029	1.623	0.622	0.94	C8orf83	80.31
cg13148478	chr11	45705568	0.2672	0.5401	0.622	0.94		70.89
cg23238734	chr17	78661607	-0.08897	0.1798	0.622	0.94	RPTOR	94.89
cg02929681	chr9	95479924	0.2674	0.5404	0.622	0.94	BICD2	79.3
cg15025598	chr11	519077	-0.1575	0.3184	0.622	0.94		5.73
cg04159215	chr10	126182324	0.1882	0.3804	0.622	0.94	LHPP	7.99
cg07827304	chr1	38005965	-0.2534	0.5121	0.622	0.94	SNIP1	94.36
cg03445127	chr3	101232168	0.04877	0.09856	0.622	0.94	SENP7	2.16
cg02188299	chr6	30153279	0.1943	0.3926	0.622	0.94	TRIM26	90.18
cg26785823	chr1	2482001	-0.3928	0.7938	0.622	0.94	LOC115110	61.99
cg22372815	chr12	71833833	0.08616	0.1741	0.622	0.94	LGR5	2.11
cg25153669	chr1	33283105	0.0406	0.08207	0.622	0.94	YARS	1.83
cg00216056	chr2	187350710	0.09246	0.1869	0.622	0.94	ZC3H15	3.33
cg08441633	chr16	88765295	-0.2867	0.5794	0.622	0.94	RNF166	74.27
cg16383005	chr6	166711381	-0.2264	0.4575	0.622	0.94		86.42
cg09492169	chr17	43482735	0.1751	0.3539	0.622	0.94	ARHGAP27	89.45
cg06065657	chr19	4279628	0.2101	0.4247	0.622	0.94	SHD	6.4
cg01045697	chr17	80820757	-0.1304	0.2636	0.622	0.94	TBCD	94.19
cg15642759	chr10	72043804	-0.08293	0.1676	0.622	0.94		4.16
cg09152886	chr13	78493651	0.02486	0.05026	0.622	0.94	EDNRB	1.61
cg26058731	chr7	569689	-0.2592	0.5239	0.622	0.94		90.27
cg11023901	chr7	140625783	-0.323	0.6529	0.622	0.94	BRAF	87.91
cg09608424	chr7	141630158	-0.2459	0.4971	0.622	0.94	CLEC5A	89.48
cg04232098	chr3	112607776	-0.2021	0.4086	0.622	0.94		89.97
cg05045598	chr1	6418521	-0.4167	0.8424	0.622	0.94	ACOT7	42.68
cg18643176	chr6	31633795	0.1467	0.2966	0.622	0.94	CSNK2B	3.94
cg13785718	chr14	74058486	0.2384	0.4819	0.622	0.94	ACOT4	4.92
cg20097650	chr2	120980838	-0.02659	0.05374	0.622	0.94	TMEM185B	1.65
cg14496574	chr16	56397917	0.2083	0.421	0.622	0.94	AMFR	86.86
cg04427437	chr3	3081722	-0.1545	0.3122	0.622	0.94	CNTN4	91.51
cg21748136	chr3	195943366	-0.2319	0.4689	0.622	0.94	OSTalpha	89.02
cg19531032	chr2	236514047	0.3273	0.6616	0.622	0.94	AGAP1	81.59
cg09222732	chr6	466893	0.1457	0.2945	0.622	0.94		93.23
cg10677324	chr3	49837654	-0.2015	0.4074	0.622	0.94	CDH29	92.57
cg04824711	chr10	89621740	0.06836	0.1382	0.622	0.94	PTEN	2.66
cg26070865	chr5	959141	0.09415	0.1903	0.622	0.94		97.68
cg18333643	chr4	1543632	0.2875	0.5813	0.622	0.94		57.77
cg14234340	chr9	34127905	0.1719	0.3476	0.622	0.94	DCAF12	91.55
cg01897756	chr5	40680033	0.0908	0.1836	0.622	0.94	PTGER4	1.78
cg00755423	chr1	182642214	-0.2485	0.5024	0.622	0.94	RGS8	83.8
cg27209722	chr19	8408509	-0.3245	0.6561	0.622	0.94	KANK3	79.1
cg08901888	chr1	52343963	0.05047	0.102	0.622	0.94	NRD1	3.46
cg22797114	chr7	150660317	0.2818	0.5698	0.622	0.94	KCNH2	22.06
cg11263074	chr6	167727700	0.4976	1.006	0.622	0.94	UNC93A	86.41
cg02064543	chr6	33393646	0.03079	0.06225	0.622	0.94	SYNGAP1	1.66
cg25530583	chr18	43305617	-0.2633	0.5323	0.622	0.94	SLC14A1	88.25
cg05043048	chr1	45266447	-0.05825	0.1178	0.622	0.94	PLK3	1.93
cg12437239	chr3	167814123	0.163	0.3296	0.622	0.94	GOLIM4	2.13
cg08216899	chr19	38818130	-0.2679	0.5417	0.622	0.94	KCNK6	83.46
cg17773636	chr14	103059986	0.07789	0.1575	0.622	0.94	RCOR1	4.21
cg09539481	chr3	178866695	-0.08051	0.1628	0.622	0.94	PIK3CA	3.59
cg03033398	chr7	149174757	0.2219	0.4487	0.622	0.94	ZNF746	88.08
cg11259409	chr11	1331124	0.1311	0.265	0.622	0.94	LOC255512	3.44
cg24706505	chr19	13211261	0.5059	1.023	0.622	0.94	LYL1	22.42
cg18845960	chr2	37387350	0.328	0.6631	0.622	0.94		82.66
cg01801214	chr17	7464671	-0.1168	0.2362	0.622	0.94	TNFSF13	7.88
cg26855231	chr17	44249543	-0.08461	0.1711	0.622	0.94	KIAA1267	96.49
cg14009688	chr7	134464242	-0.3691	0.7463	0.622	0.94	CALD1	56.59
cg15779837	chr19	48918116	-0.03608	0.07294	0.622	0.94	GRIN2D	2.32
cg02379973	chr12	57478107	-0.2454	0.4963	0.622	0.94		91.99
cg08514994	chr20	47805136	0.06148	0.1243	0.622	0.94	STAU1	2.86
cg26060255	chr20	3025968	-0.4258	0.861	0.622	0.94	MRPS26	24.57
cg24713529	chr22	50965126	-0.081	0.1638	0.622	0.94	TYMP	2.21
cg10610181	chr2	168572517	0.2697	0.5452	0.622	0.94		75.44
cg21685387	chr2	70190408	0.1865	0.377	0.622	0.94	ASPRV1	88.69
cg04968127	chr11	10715213	0.3786	0.7656	0.622	0.94	MRVI1	46.78
cg18800235	chr1	94486895	0.2196	0.444	0.622	0.94	ABCA4	93.83
cg07491109	chr15	75493996	0.066	0.1335	0.622	0.94	C15orf39	2.6
cg13165992	chr15	57405443	-0.1264	0.2556	0.622	0.94	TCF12	93.81
cg27640064	chr7	4752983	0.4169	0.843	0.622	0.94	FOXK1	41.6
cg01142576	chr15	41523383	-0.03196	0.06463	0.622	0.94	CHP	2.12
cg13685727	chr9	90589530	0.02406	0.04865	0.622	0.94	CDK20	1.38
cg00112091	chr11	12696280	-0.1922	0.3886	0.622	0.94	TEAD1	5.92
cg18403970	chr19	54291050	0.2365	0.4782	0.622	0.94	MIR372	81.87
cg02145319	chr16	339492	-0.187	0.3782	0.622	0.94	AXIN1	90.87
cg21122656	chr6	31783272	-0.07404	0.1497	0.622	0.94	HSPA1A	3.1
cg25102349	chr1	200640259	-0.5182	1.048	0.622	0.94	DDX59	82.07
cg08829841	chr10	129535348	-0.5928	1.199	0.622	0.94	FOXI2	26.87
cg23409007	chr6	155387265	-0.1359	0.2748	0.622	0.94		93.89
cg07739686	chr19	50387505	0.1501	0.3036	0.622	0.94	TBC1D17	96.91
cg18003795	chr22	17690463	-0.1301	0.263	0.622	0.94	CECR1	91.16
cg10385208	chr17	36982030	0.3334	0.6743	0.622	0.94	CCDC49	78.79
cg13478031	chr18	47808184	0.06791	0.1373	0.622	0.94	MBD1	1.75
cg05815404	chr17	78825501	0.1459	0.295	0.622	0.94	RPTOR	94.31
cg13432900	chr19	49999314	-0.0576	0.1165	0.622	0.94	RPS11	2.19
cg15488978	chr10	77166318	-0.8819	1.783	0.622	0.94	C10orf41	82.21
cg00959883	chr16	54328481	0.3033	0.6133	0.622	0.94		91.36
cg15045976	chr8	144378045	0.2653	0.5366	0.622	0.94	ZNF696	83.04
cg00347280	chr1	45477834	0.05228	0.1057	0.622	0.94	HECTD3	3.3
cg18500448	chr7	149322992	-0.36	0.728	0.622	0.94	ZNF767	11.97
cg17942436	chr3	50407704	0.45	0.9101	0.622	0.94	CACNA2D2	87.76
cg03956646	chr8	143750859	0.147	0.2974	0.622	0.94	JRK	1.48
cg24738171	chr17	79657412	-0.1063	0.215	0.622	0.94	HGS	94.34
cg02464656	chr6	44214659	-0.166	0.3357	0.622	0.94	HSP90AB1	5.21
cg08201673	chr17	18167551	-0.06348	0.1284	0.622	0.94	SMCR7	97.9
cg09173681	chr1	183549694	-0.1217	0.2462	0.622	0.94	NCF2	3.55
cg08385906	chr6	31634065	-0.05399	0.1092	0.622	0.94	BAT4	3.36
cg20609274	chr4	6347453	-0.2121	0.429	0.622	0.94	PPP2R2C	92.58
cg25393494	chr17	17109936	-0.5842	1.182	0.622	0.94	PLD6	81.86
cg09692335	chr3	48507596	0.1305	0.2639	0.622	0.94	TREX1	2.73
cg18373583	chr4	98479820	-0.1947	0.3937	0.622	0.94		88.2
cg05995260	chr17	80342459	0.0828	0.1675	0.622	0.94		97.3
ch.6.104972868R	chr6	104866175	-0.04576	0.09256	0.622	0.94		2.39
cg00024396	chr6	53214008	0.09012	0.1823	0.622	0.94	ELOVL5	4.68
cg06763829	chr20	61885236	-1.619	3.275	0.622	0.94	FLJ16779	12.25
cg13593391	chr11	132582488	-0.3321	0.6717	0.622	0.94	OPCML	94.39
cg09236762	chr8	143437895	-0.1719	0.3478	0.622	0.94	TSNARE1	88.88
cg03481230	chr6	71123041	-0.06031	0.122	0.622	0.94	FAM135A	3.56
cg07222059	chr12	4433874	-0.03243	0.06559	0.622	0.94	C12orf5	98.19
cg00048743	chr5	140782367	0.4241	0.8578	0.622	0.94	PCDHGA4	14.69
cg22779878	chr19	10600446	0.2171	0.4391	0.622	0.94	KEAP1	87.14
cg02019305	chr7	139927863	-0.5486	1.11	0.622	0.94		80.65
cg12466669	chr20	61318160	0.4209	0.8513	0.622	0.94		66.7
cg09009788	chr13	77894098	0.2699	0.5458	0.622	0.94	MYCBP2	70.32
cg11628972	chr5	1645640	-0.8098	1.638	0.622	0.94		28.21
cg24061122	chr5	137672901	-0.4425	0.8951	0.622	0.94	FAM53C	29.55
cg21669679	chr18	49866548	-0.09575	0.1937	0.622	0.94	DCC	6.32
cg07142461	chr17	32483912	0.1605	0.3247	0.622	0.94	ACCN1	8.49
cg27245514	chr12	4274683	-0.1886	0.3815	0.622	0.94		90.1
cg24752923	chr11	605476	-0.09686	0.1959	0.622	0.94	PHRF1	95.08
cg13912753	chr11	65561705	-0.2579	0.5217	0.622	0.94	OVOL1	87.34
cg19653967	chr11	35420700	0.2904	0.5875	0.622	0.94	SLC1A2	68.24
cg25843013	chr17	61507284	-0.1042	0.2108	0.622	0.94		94.44
cg09709142	chr13	97919888	-0.1035	0.2094	0.622	0.94	MBNL2	96.54
cg02668655	chr1	241523165	-0.1631	0.3299	0.622	0.94		92.79
cg04010446	chr6	162311879	-0.2613	0.5285	0.622	0.94	PARK2	91.74
cg11404489	chr1	228071452	0.2571	0.5202	0.622	0.94		79.58
cg04897431	chr18	77550112	-0.1749	0.3537	0.622	0.94		90.55
cg26739327	chr6	29906977	2.846	5.756	0.622	0.94		66.86
cg26891410	chr1	47696260	-0.1904	0.3852	0.622	0.94	TAL1	9.67
cg26580869	chr19	611506	-0.6093	1.232	0.622	0.94	HCN2	79.51
cg17481278	chr4	130944556	-0.4114	0.8323	0.622	0.94		87.82
cg07029226	chr1	2104223	0.1126	0.2278	0.622	0.94	PRKCZ	94.6
cg13766816	chrX	118616721	-0.2722	0.5507	0.622	0.94		29.79
cg11143193	chr12	123713553	0.189	0.3824	0.622	0.94		4.92
cg17341965	chr11	128761202	-0.06963	0.1408	0.622	0.94	KCNJ5	2.51
cg17186073	chr12	130184591	0.2892	0.5851	0.622	0.94	TMEM132D	91.54
cg20596841	chr10	44101814	-0.02694	0.0545	0.622	0.94	ZNF485	1.56
cg17425144	chr1	10567563	-0.5894	1.192	0.622	0.94	PEX14	32.83
cg25023908	chr1	151446126	0.1325	0.268	0.622	0.94		5.17
cg12961236	chr14	45369477	-0.6103	1.235	0.622	0.94	C14orf28	82.76
cg25535316	chr11	579198	0.3204	0.6481	0.622	0.94	PHRF1	85.92
cg02760280	chr1	21993555	-0.1246	0.2521	0.622	0.94	RAP1GAP	93.21
cg06888346	chr7	525853	-0.2316	0.4686	0.622	0.94		85.94
cg26708976	chr15	24672531	-0.4234	0.8566	0.622	0.94		39.4
cg21016004	chr12	16759591	0.08116	0.1642	0.622	0.94	LMO3	4.41
cg01025842	chr16	67195069	-0.101	0.2043	0.622	0.94	TRADD	5.27
cg23273869	chr1	25296894	0.1761	0.3563	0.622	0.94		89.89
cg15378686	chr17	62492736	-0.05268	0.1066	0.622	0.94	POLG2	2.99
cg16587006	chr16	1726892	0.1465	0.2965	0.622	0.94	HN1L	93.17
cg01972688	chr11	45928848	-0.3448	0.6977	0.622	0.94	C11orf94	75.2
cg00375444	chr16	923658	-0.4186	0.847	0.622	0.94	LMF1	76.23
cg02115904	chr11	82997380	-0.1723	0.3486	0.622	0.94	CCDC90B	8.09
cg02342494	chr12	31812046	-0.1388	0.2808	0.622	0.94	C12orf72	5.83
cg01577760	chr11	67776123	-0.3778	0.7643	0.622	0.94	ALDH3B1	86.59
cg15479741	chr14	102493979	0.1699	0.3438	0.622	0.94	DYNC1H1	92.65
cg15150463	chr6	90599089	-0.3639	0.7363	0.622	0.94		86.58
cg10248279	chr12	568543	-0.2662	0.5387	0.622	0.94	B4GALNT3	88.66
cg09796544	chrX	152913595	-0.5203	1.053	0.622	0.94	DUSP9	18.8
cg12242006	chr7	150076435	0.07867	0.1592	0.622	0.94	ZNF775	2.95
cg24813206	chr6	112279998	-0.5142	1.04	0.622	0.94		79.2
cg05166022	chr12	2800471	0.1492	0.302	0.622	0.94	CACNA1C	2.72
cg15115960	chr10	130298983	-0.2011	0.4068	0.622	0.94		91.91
cg17884201	chr20	31823372	-0.1574	0.3184	0.622	0.94	PLUNC	92.62
cg09009881	chr5	170910013	-0.04394	0.08891	0.622	0.94		97.34
cg23297477	chr16	66638293	-0.03484	0.07049	0.622	0.94	CMTM3	2.28
cg15800276	chr7	154958660	-2.997	6.064	0.622	0.94		49.77
cg09542063	chr19	45349057	0.05604	0.1134	0.622	0.94	PVRL2	2.81
cg27637296	chrX	18908079	-0.2577	0.5215	0.622	0.94	LOC100132163	86.67
cg00627837	chr22	19133638	-0.1069	0.2164	0.622	0.94	DGCR14	93.39
cg04902286	chr13	36871878	0.2849	0.5765	0.622	0.94	C13orf38	5.62
cg12098963	chr10	99789825	0.2012	0.4071	0.622	0.94	CRTAC1	9.99
cg17226399	chr20	3127328	-0.1014	0.2052	0.622	0.94	UBOX5	95.64
cg13579957	chr2	62132778	0.03354	0.06786	0.622	0.94	COMMD1	2.03
cg15245581	chr6	96651792	-0.4941	0.9998	0.622	0.94	FUT9	88.41
cg10318744	chr14	69282256	-0.5753	1.164	0.622	0.94		67.75
cg15825311	chr3	49948429	0.1373	0.2779	0.622	0.94	MON1A	93.99
cg00335735	chr2	222355484	-0.5216	1.055	0.622	0.94	EPHA4	82.29
cg07556059	chr1	29449513	0.2396	0.4848	0.622	0.94	TMEM200B	10.43
cg07100542	chr1	17402079	0.29	0.5867	0.622	0.94	PADI2	15.49
cg17928584	chr5	146614457	0.1168	0.2364	0.622	0.94	STK32A	3.39
cg14193343	chr9	132287223	0.1794	0.363	0.622	0.94		87.1
cg05994997	chr16	34213700	-0.1496	0.3027	0.622	0.94		94.27
cg26939607	chr5	58463938	-0.2775	0.5615	0.622	0.94	PDE4D	91.56
cg09117442	chr7	22121820	-0.1399	0.283	0.622	0.94		91.34
cg20383794	chr11	2445271	0.1424	0.2881	0.622	0.94	TRPM5	94.48
cg07927098	chr7	157866704	-0.277	0.5605	0.622	0.94	PTPRN2	81.72
cg11821702	chr9	5891258	-0.09918	0.2007	0.622	0.94	MLANA	94.37
cg00600786	chr10	80063061	0.0338	0.0684	0.622	0.94		1.44
cg02637105	chr7	143084573	-0.9621	1.947	0.622	0.94	ZYX	77.36
cg05009934	chr6	123317411	0.08339	0.1687	0.622	0.94	CLVS2	2.45
cg16347928	chr1	854838	0.2029	0.4105	0.622	0.94	FLJ39609	92.5
cg19646729	chr11	65794062	0.2544	0.5148	0.622	0.94	CATSPER1	86.15
cg22417678	chrX	147004697	-0.4335	0.8773	0.622	0.94	ASFMR1	75.16
cg19958009	chr14	50087420	-0.06914	0.1399	0.622	0.94	RPL36AL	1.61
cg19595170	chr6	43139150	0.1034	0.2092	0.622	0.94	SRF	6.36
cg16526106	chr19	48204530	0.2115	0.4279	0.622	0.94	GLTSCR1	89.87
cg19959041	chr11	115451985	-0.7223	1.462	0.622	0.94		54.76
cg00520393	chr6	7313623	-0.03753	0.07595	0.622	0.94	SSR1	1.84
cg26888225	chr16	75032603	0.02975	0.0602	0.622	0.94	ZNRF1	1.6
cg13540960	chr11	32450244	0.2589	0.5238	0.622	0.94	WT1	8.27
cg21107210	chr1	2253813	-0.4488	0.9082	0.622	0.94	MORN1	18.74
cg01116477	chr5	34053399	0.1633	0.3305	0.622	0.94		91.16
cg05936004	chr3	130693828	0.3706	0.7499	0.622	0.94	ATP2C1	57.22
cg11566172	chr1	159751352	-0.1874	0.3793	0.622	0.94	DUSP23	12.45
cg15643428	chr18	77171872	-0.04612	0.09333	0.622	0.94	NFATC1	97.75
cg07121050	chr1	40503386	-0.1557	0.3151	0.622	0.94		91.51
cg05713912	chr17	15608091	-0.2402	0.486	0.622	0.94	ZNF286A	93.72
cg02656089	chr9	139900076	0.2124	0.4298	0.622	0.94		87.14
cg22648135	chr5	140767318	0.3575	0.7235	0.622	0.94	PCDHGA4	11.53
cg18730437	chr15	64865841	-0.1363	0.2758	0.622	0.94	ZNF609	92.39
cg24977709	chr11	65337263	0.08209	0.1661	0.622	0.94	SSSCA1	3.91
cg05372434	chr10	38265937	-0.09494	0.1921	0.622	0.94	ZNF25	5.05
cg20960181	chr1	86094825	0.2793	0.5653	0.622	0.94		89.65
cg23656612	chr2	241905910	-0.3302	0.6683	0.622	0.94		81.01
cg09891393	chr16	87738756	0.3411	0.6903	0.622	0.94	LOC100129637	76.69
cg17298279	chr6	158982078	0.2315	0.4685	0.622	0.94	TMEM181	10.93
cg16107483	chr1	28199456	0.1141	0.2309	0.622	0.94	C1orf38	6.05
cg19045239	chr19	46799505	-0.5548	1.123	0.622	0.94	HIF3A	44.07
cg13561918	chr9	136328561	0.323	0.6537	0.622	0.94	C9orf7	90.13
cg20810082	chr1	5971949	0.1231	0.2491	0.622	0.94	NPHP4	94.54
cg22799917	chr20	43514951	-0.2055	0.416	0.622	0.94	YWHAB	5.45
cg27175819	chr3	137490436	-0.1247	0.2525	0.622	0.94		5.14
cg17074339	chr11	11642133	1.003	2.029	0.622	0.94	GALNTL4	22.54
cg23685155	chr12	54396440	0.4178	0.8457	0.622	0.94	HOXC9	16.06
cg14195249	chr10	13571710	-0.5226	1.058	0.622	0.94		74.41
cg02079420	chr8	82753780	0.108	0.2186	0.622	0.94	SNX16	4.42
cg22897413	chr13	114220617	-0.1082	0.2189	0.622	0.94		97.16
cg16709232	chr17	72322154	-0.03696	0.0748	0.622	0.94	KIF19	1.81
cg26088561	chr6	30619080	0.1928	0.3902	0.622	0.94	C6orf136	91.17
cg22934020	chr22	46859616	0.2511	0.5082	0.622	0.94	CELSR1	90.4
cg07563723	chr6	131949337	0.03693	0.07475	0.622	0.94	MED23	2.54
cg24563967	chr17	74009962	0.1996	0.4039	0.622	0.94	EVPL	90.24
cg19531351	chr18	6933223	-0.2587	0.5237	0.622	0.94		92.17
cg09303236	chr17	38657915	-0.2235	0.4523	0.622	0.94	TNS4	83.74
cg16033151	chr17	27966740	-0.3262	0.6602	0.622	0.94	SSH2	30.48
cg23054181	chr15	99048945	0.4631	0.9374	0.622	0.94	FAM169B	48.7
cg20242499	chr14	24546847	-0.1088	0.2203	0.622	0.94	CPNE6	95.54
cg25581227	chr3	128274467	-0.03524	0.07133	0.622	0.94		1.87
cg21903378	chr14	104686811	-0.3937	0.797	0.622	0.94		49.67
cg03783258	chr6	33157222	0.4116	0.8332	0.622	0.94	COL11A2	83.33
cg08475096	chr4	158143750	0.1839	0.3722	0.622	0.94	GRIA2	5.5
cg23280568	chr17	46534400	0.1631	0.3301	0.622	0.94		90.85
cg20577333	chr8	141570845	0.1802	0.3648	0.622	0.94	EIF2C2	89.35
cg27263395	chr19	2199697	0.2037	0.4123	0.622	0.94	DOT1L	92.03
cg09546168	chr16	77246495	-0.06497	0.1315	0.622	0.94	SYCE1L	4.54
cg15086884	chr11	133800426	-0.09576	0.1938	0.622	0.94	IGSF9B	97.21
cg24014558	chr8	142192568	-0.3999	0.8095	0.622	0.94	DENND3	7.39
cg00415582	chr6	43027202	0.1991	0.4031	0.622	0.94	KLC4	3.7
cg10381113	chr13	24797136	-0.1729	0.3499	0.622	0.94	SPATA13	95.58
cg06336926	chr6	22571177	0.1399	0.2831	0.622	0.94		91.81
cg09034795	chr11	63676760	-0.06806	0.1378	0.622	0.94	MARK2	97.03
cg04529388	chr16	67678102	-0.1564	0.3167	0.622	0.94	RLTPR	92.01
cg07139509	chr14	70038717	-0.06893	0.1395	0.622	0.94	C14orf162	2.52
cg20308663	chr13	100523121	-0.3137	0.6351	0.622	0.94	CLYBL	95.13
cg21149804	chr3	138313393	0.03429	0.06942	0.622	0.94	CEP70	1.8
cg05013064	chr20	55204633	-0.03581	0.07249	0.622	0.94	TFAP2C	2.67
cg08054907	chr6	26019358	-0.4074	0.8248	0.622	0.94	HIST1H1A	88.55
cg03659354	chr13	111642443	-0.4502	0.9114	0.622	0.94		58.36
cg12024292	chr9	120177979	0.1346	0.2725	0.622	0.94	ASTN2	5.88
cg17836579	chr5	95310237	-0.4107	0.8314	0.622	0.94		87.85
cg23710823	chr14	20020657	-0.222	0.4495	0.622	0.94	P704P	92.56
cg13938035	chr9	116346435	0.136	0.2754	0.622	0.94	RGS3	94.37
cg22272056	chr11	33065566	-0.2694	0.5454	0.622	0.94	TCP11L1	92.54
cg04179625	chr17	74236251	-0.07505	0.1519	0.622	0.94	RNF157	1.8
cg01087645	chr16	28503407	-0.02459	0.04978	0.622	0.94	CLN3	1.3
cg07427577	chr4	186344302	-1.126	2.279	0.622	0.94	UFSP2	84.44
cg07129439	chr15	41708908	-0.1372	0.2777	0.622	0.94	RTF1	6.91
cg22756089	chr17	76462802	-0.2568	0.5199	0.622	0.94	DNAH17	92.72
cg27013947	chrX	21776178	-0.282	0.5708	0.622	0.94	SMPX	86.51
cg01908537	chr2	175547056	-0.0589	0.1192	0.622	0.94	WIPF1	3.02
cg26348243	chr6	31540461	0.5682	1.15	0.622	0.94	LTA	61.58
cg24903225	chr12	108956097	-0.1638	0.3316	0.622	0.94	SART3	3.84
cg01969558	chr19	6215016	0.1241	0.2512	0.622	0.94	MLLT1	96.11
cg18022777	chr2	30144651	0.08625	0.1746	0.622	0.94	ALK	2.58
cg14830740	chr12	258436	0.319	0.6457	0.622	0.94	IQSEC3	88.29
cg25891789	chr4	10147606	-0.1802	0.3648	0.622	0.94		91.63
cg21988067	chr4	140478063	-0.03686	0.07463	0.622	0.94	SETD7	2.08
cg04180890	chr5	146614404	0.04473	0.09055	0.622	0.94	STK32A	1.62
cg27336300	chr19	42778755	0.1759	0.3562	0.622	0.94		91.55
cg23067281	chr14	92980103	0.32	0.6479	0.622	0.94	RIN3	7.06
cg27495623	chr12	72058485	0.08897	0.1801	0.622	0.94	ZFC3H1	4.16
cg02896496	chrX	54385394	-0.2937	0.5947	0.622	0.94	WNK3	20.77
cg21117699	chr7	31474609	-0.3207	0.6493	0.622	0.94		57.65
cg02656441	chr13	111367915	0.1253	0.2537	0.622	0.94	ING1	3.19
cg02819384	chr19	44576083	-0.08161	0.1652	0.622	0.94	ZNF284	2.86
cg12178669	chr10	51566202	-0.5834	1.181	0.622	0.94	NCOA4	33.08
cg11866851	chr5	31532348	0.08544	0.173	0.622	0.94	RNASEN	5.04
cg04098866	chr16	51190201	0.03673	0.07436	0.622	0.94		1.94
cg15747133	chr18	268601	0.06638	0.1344	0.622	0.94	THOC1	3.61
cg02349713	chr16	25122757	-0.07325	0.1483	0.622	0.94	LCMT1	3.88
cg24883664	chr6	38690530	-0.2145	0.4344	0.622	0.94	DNAH8	93.08
cg22205015	chr7	77045241	-0.04165	0.08434	0.622	0.94	PION	2
cg02072975	chr1	45249541	-0.2713	0.5492	0.622	0.94	BEST4	73.69
cg02030410	chr1	245646925	-0.7731	1.565	0.622	0.94	KIF26B	64.38
cg24156181	chr17	14989749	-0.5006	1.014	0.622	0.94		49.88
cg26114457	chr1	157895649	0.1617	0.3274	0.622	0.94		89.74
cg04245097	chr12	5600445	0.1728	0.3498	0.622	0.94	NTF3	91.33
cg04112102	chr2	196521297	-0.2771	0.5611	0.622	0.94	SLC39A10	87.14
cg20348858	chr10	119305335	0.1822	0.369	0.622	0.94	EMX2	10.21
cg07821619	chr12	94853898	-0.1235	0.2501	0.622	0.94	CCDC41	4.09
cg16326696	chr17	26662389	0.1384	0.2803	0.622	0.94	TNFAIP1	4.89
cg06685411	chr7	43831516	-0.1003	0.203	0.622	0.94	BLVRA	4.79
cg00181834	chr10	23463015	0.3068	0.6212	0.622	0.94		15.02
cg03286987	chr3	123579507	-0.09907	0.2006	0.622	0.94	MYLK	95.28
cg11152302	chr14	24867472	-0.4156	0.8415	0.622	0.94	NYNRIN	57.9
cg03317455	chrX	43514740	0.3827	0.775	0.622	0.94	MAOA	27.74
cg02032166	chr10	75574934	-0.03224	0.06529	0.622	0.94	CAMK2G	97.96
cg24429708	chr10	640061	-0.04407	0.08925	0.622	0.94	DIP2C	98.12
cg09407339	chr3	122283684	-0.1233	0.2496	0.623	0.94	PARP9	5.12
cg06401197	chr4	736328	-0.1018	0.2061	0.623	0.94	PCGF3	94.37
cg23192403	chr2	25781496	-0.9588	1.942	0.623	0.94	DTNB	54.53
cg24902987	chr3	138170766	-0.0502	0.1016	0.623	0.94	ESYT3	97.37
cg23504215	chr10	115938963	-0.2885	0.5842	0.623	0.94	TDRD1	92.74
cg20619374	chr1	20916179	0.07362	0.1491	0.623	0.94	CDA	2.32
cg08611651	chrX	138285233	-0.3017	0.6109	0.623	0.94	FGF13	24.31
cg12138286	chr4	71566524	-0.111	0.2248	0.623	0.94		95.66
cg25767901	chr3	49946738	0.03658	0.07407	0.623	0.94	MON1A	97.71
cg00561674	chr11	92615215	-0.1586	0.3213	0.623	0.94	FAT3	91.44
cg18639984	chr12	115943877	0.1709	0.3461	0.623	0.94		91.45
cg07379550	chr1	227204743	-0.3728	0.755	0.623	0.94	CDC42BPA	92.13
cg02011706	chr16	891283	0.4029	0.8159	0.623	0.94		84.81
cg21513610	chr13	113425621	-0.1176	0.2382	0.623	0.94	ATP11A	94.09
cg24946204	chr5	177020109	-0.1533	0.3106	0.623	0.94	TMED9	92.44
cg12688670	chr16	29801602	0.2399	0.4858	0.623	0.94	KIF22	36.39
cg15750963	chr2	85645378	0.04382	0.08875	0.623	0.94		98.12
cg18261909	chr6	30881571	-0.4144	0.8393	0.623	0.94	VARS2	60.13
cg08515284	chr8	67417589	-0.2392	0.4845	0.623	0.94	C8orf46	89.02
cg27124218	chr16	48191328	-0.1225	0.2482	0.623	0.94		94.15
cg06163904	chr17	78964779	-0.283	0.5732	0.623	0.94	CHMP6	75.21
cg18266456	chr15	25434500	0.1421	0.2877	0.623	0.94	SNORD115-11	94.62
cg24513449	chr8	145599544	-0.2843	0.5757	0.623	0.94	ADCK5	89.55
cg03630800	chr16	678562	0.3249	0.658	0.623	0.94	RAB40C	79.83
cg21035183	chr17	46872415	1.708	3.46	0.623	0.94	TTLL6	83.59
cg27493885	chr12	95467123	0.1112	0.2251	0.623	0.94	NR2C1	1.52
cg27513667	chr16	89408403	0.6418	1.3	0.623	0.94	ANKRD11	83.93
cg22956635	chr17	56566398	-1.087	2.202	0.623	0.94	HSF5	83.37
cg14161400	chr6	97344833	0.1751	0.3546	0.623	0.94	NDUFAF4	91.05
cg01541219	chr20	60629274	-0.2325	0.471	0.623	0.94	TAF4	86.54
cg25504217	chr21	47455779	-0.6275	1.271	0.623	0.94		77.07
cg26116732	chr4	876727	-0.2496	0.5056	0.623	0.94	GAK	90.32
cg04057599	chr11	13237604	-0.1521	0.3081	0.623	0.94		92.06
cg07490719	chr2	39744451	0.1546	0.3131	0.623	0.94		91.69
cg11872076	chr14	75744010	0.04613	0.09343	0.623	0.94	FOS	1.82
cg26865290	chr16	28508684	-0.0843	0.1708	0.623	0.94	APOB48R	94.81
cg06933796	chr1	23925874	0.3966	0.8033	0.623	0.94		77.51
cg05512178	chr12	300298	0.2624	0.5316	0.623	0.94	SLC6A12	81.04
cg06543936	chr19	10980081	-0.2298	0.4655	0.623	0.94	C19orf38	86.26
cg13948710	chr19	53970754	-0.9331	1.89	0.623	0.94	ZNF813	7.26
cg15556723	chr3	71247394	-0.03768	0.07632	0.623	0.94	FOXP1	98.41
cg00953314	chr1	208257819	-0.2036	0.4125	0.623	0.94	PLXNA2	89.68
cg26337010	chr11	2176910	-0.05683	0.1151	0.623	0.94	INS-IGF2	97.81
cg22466653	chr17	56232357	-0.1419	0.2874	0.623	0.94	OR4D1	93.84
cg07655598	chr11	7041987	-0.2175	0.4406	0.623	0.94	NLRP14	6.04
cg11728519	chr2	74876010	-0.2313	0.4685	0.623	0.94	C2orf65	88.89
cg09996240	chr19	3574625	-0.1006	0.2038	0.623	0.94	HMG20B	95.79
cg14512326	chr9	86240166	0.3131	0.6343	0.623	0.94	C9orf103	67.63
cg04289036	chr1	43751270	-0.5174	1.048	0.623	0.94	C1orf210	63.52
cg07697428	chr17	4079341	0.3494	0.7078	0.623	0.94	ANKFY1	88.39
cg18390816	chr1	209921031	-0.1747	0.3538	0.623	0.94		7.46
cg17143462	chr22	37398449	0.2455	0.4974	0.623	0.94	C22orf33	80.6
cg26086468	chr18	5628160	-0.2414	0.4889	0.623	0.94		13.11
cg21304884	chr17	18266870	-0.05003	0.1013	0.623	0.94	SHMT1	2.06
cg11390541	chr20	48699194	-0.241	0.4883	0.623	0.94	UBE2V1	85.03
cg11342130	chr10	73610745	-0.03836	0.07771	0.623	0.94	PSAP	2.21
cg09716807	chr5	574169	-0.4457	0.903	0.623	0.94		50.92
cg21497417	chr3	185655402	-0.02946	0.05968	0.623	0.94	TRA2B	1.53
cg20145598	chr19	2775950	0.4276	0.8664	0.623	0.94	SGTA	80.18
cg14975009	chr14	80677658	0.3229	0.6542	0.623	0.94	DIO2	72.51
cg18277682	chr1	228362509	-0.5188	1.051	0.623	0.94	C1orf69	93.36
cg16471167	chr16	88079739	0.3273	0.6631	0.623	0.94	BANP	52.59
cg14532755	chr4	1762460	0.4691	0.9503	0.623	0.94		86.48
cg26833329	chr5	180248914	-0.4606	0.9331	0.623	0.94		91.6
cg16596440	chr4	140684596	0.3811	0.7721	0.623	0.94	MAML3	18.97
cg04413130	chr4	153857909	0.3086	0.6253	0.623	0.94		7.02
cg02637359	chr6	122720467	0.09594	0.1944	0.623	0.94	HSF2	3.46
cg00607194	chr12	47479795	-0.7372	1.493	0.623	0.94		46.4
cg11024603	chr2	318799	-0.2013	0.4079	0.623	0.94		88.3
cg24307251	chr4	110736667	0.08184	0.1658	0.623	0.94	GAR1	4.3
cg09562503	chr14	21152739	-0.481	0.9745	0.623	0.94	RNASE4	6.58
cg10805039	chr17	750241	0.7095	1.438	0.623	0.94	NXN	31.23
cg23248452	chr5	9631117	-0.3123	0.6328	0.623	0.94	TAS2R1	83.88
cg10911844	chr4	1230262	-0.1336	0.2706	0.623	0.94	CTBP1	93.19
cg05211662	chr5	128795605	0.226	0.4579	0.623	0.94	ADAMTS19	10.89
cg23021340	chr6	110678179	-0.4075	0.8256	0.623	0.94	C6orf186	83.85
cg05575150	chr6	31775893	0.1431	0.2899	0.623	0.94	LSM2	93.79
cg13160528	chr6	166140118	-0.1785	0.3617	0.623	0.94		90.76
cg16397620	chr5	171711524	-0.06108	0.1238	0.623	0.94	UBTD2	4.39
cg25038060	chr17	74497306	-0.09841	0.1994	0.623	0.94	RHBDF2	3.28
cg24320673	chr17	72462234	-0.4136	0.838	0.623	0.94	CD300A	58.02
cg13469180	chr3	47324151	-0.03299	0.06685	0.623	0.94	KIF9	2.13
cg19083007	chr6	46293862	-0.2621	0.531	0.623	0.94	RCAN2	89.84
cg14043049	chr19	19748575	0.1433	0.2904	0.623	0.94	GMIP	93.77
cg19476597	chr18	47794792	0.4065	0.8236	0.623	0.94		15.6
cg07056242	chr3	14526470	-0.09334	0.1891	0.623	0.94	SLC6A6	95.59
cg14297063	chr9	133778136	-0.2262	0.4583	0.623	0.94	FIBCD1	93.97
cg15480897	chr4	151505467	-0.1625	0.3292	0.623	0.94	LRBA	93.63
cg20431748	chr1	179555999	-0.3652	0.74	0.623	0.94		85.23
cg17970078	chr21	46086578	-0.2097	0.4249	0.623	0.94	C21orf29	91.2
cg20679157	chr12	52800873	0.5123	1.038	0.623	0.94	KRT82	82.61
cg17942750	chr9	140683527	0.2278	0.4615	0.623	0.94	EHMT1	90.48
cg00040945	chr15	83680531	0.02718	0.05508	0.623	0.94	C15orf40	1.72
cg04603818	chr17	17255771	-0.2553	0.5174	0.623	0.94		80.14
cg06496478	chr17	44821280	-0.1019	0.2065	0.623	0.94	NSF	94.91
cg09872760	chr10	126822658	-0.2005	0.4063	0.623	0.94	CTBP2	91.09
cg06461306	chr7	767490	0.3518	0.713	0.623	0.94	PRKAR1B	14.93
cg01351037	chr15	85525384	0.06954	0.1409	0.623	0.94	PDE8A	2.23
cg13443968	chr2	221090508	0.148	0.3	0.623	0.94		94.58
cg08511886	chr16	60233305	0.6918	1.402	0.623	0.94		62.69
cg02128483	chr11	993372	-0.1657	0.3359	0.623	0.94	AP2A2	92.73
cg00346300	chr2	492809	-0.1558	0.3158	0.623	0.94		92.2
cg19860515	chr2	119248072	-0.4658	0.944	0.623	0.94		63.14
cg17994214	chrX	40036916	0.3436	0.6962	0.623	0.94	BCOR	82.01
cg06577028	chr8	1638304	0.5103	1.034	0.623	0.94	DLGAP2	81.24
cg23105827	chr1	16539119	0.3366	0.6821	0.623	0.94	ARHGEF19	33.89
cg20646500	chr6	42536105	1.438	2.915	0.623	0.94	UBR2	65.99
cg05577926	chr7	716813	0.1123	0.2275	0.623	0.94	PRKAR1B	94.89
cg14199827	chr19	56107141	0.1769	0.3585	0.623	0.94	FIZ1	91.45
cg00392540	chr8	124056866	-0.2231	0.4521	0.623	0.94		93.97
cg13145458	chr22	31556086	0.04514	0.09149	0.623	0.94	RNF185	2.54
cg10046892	chr1	156217942	-0.3123	0.6329	0.623	0.94	PAQR6	79.95
cg07504864	chr6	88412167	0.1237	0.2507	0.623	0.94	NCRNA00120	2.95
cg20899146	chr17	1897348	0.0728	0.1475	0.623	0.94	RTN4RL1	96.21
cg03743462	chr2	240118958	-0.5059	1.025	0.623	0.94	HDAC4	94.14
cg16880783	chr19	13227289	0.04129	0.08367	0.623	0.94	TRMT1	3
cg20045888	chr4	151000084	0.07907	0.1603	0.623	0.94	DCLK2	1.63
cg13985784	chr9	25678015	0.4336	0.8788	0.623	0.94	TUSC1	2.94
cg16177032	chrX	47518627	0.4821	0.9771	0.623	0.94	LOC100133957	14.16
cg25383605	chr6	155538047	-0.3117	0.6318	0.623	0.94	TIAM2	59.37
cg01514436	chr17	73127871	-0.05398	0.1094	0.623	0.94	NT5C	2.65
cg04872623	chr17	73615845	-0.3007	0.6094	0.623	0.94	MYO15B	87.87
cg19092837	chr1	10271724	0.5768	1.169	0.623	0.94	KIF1B	60.03
cg26663796	chr17	80255734	0.3964	0.8035	0.623	0.94		16.69
cg14517721	chr14	99741343	0.07496	0.1519	0.623	0.94		4.66
cg02273078	chr18	158567	0.04139	0.0839	0.623	0.94	USP14	1.51
cg04210187	chr10	103331611	-0.231	0.4682	0.623	0.94		87.71
cg01987196	chrX	52001608	0.966	1.958	0.623	0.94		73.58
cg07024017	chr16	619806	0.221	0.448	0.623	0.94	PIGQ	3.54
cg18781372	chr3	38937304	-0.1529	0.31	0.623	0.94	SCN11A	92.71
cg13535779	chr9	125027590	0.2016	0.4086	0.623	0.94	RBM18	8.18
cg24929538	chr3	73164119	-0.2001	0.4055	0.623	0.94		89.07
cg03707502	chr12	108957979	0.1828	0.3706	0.623	0.94	ISCU	91.85
cg02174379	chr16	90085915	-0.0448	0.09081	0.623	0.94	DBNDD1	1.98
cg06818327	chr11	45246633	0.0978	0.1982	0.623	0.94	PRDM11	94.97
cg03277515	chr1	153321198	0.7159	1.451	0.623	0.94	PGLYRP4	70.4
cg01095157	chr2	171784674	0.1678	0.3401	0.623	0.94	GORASP2	92.25
cg18265608	chr11	44087367	-0.7277	1.475	0.623	0.94	ACCS	60.54
cg08893875	chr1	9970636	-0.03209	0.06504	0.623	0.94	CTNNBIP1	2.17
cg18052511	chr3	46410222	-0.3546	0.7189	0.623	0.94	CCR5	9.9
cg18544564	chr2	189839120	-0.4574	0.9272	0.623	0.94	COL3A1	68.73
cg00139947	chr8	144403371	0.09374	0.19	0.623	0.94	TOP1MT	98.08
cg21386992	chr21	44724719	0.2015	0.4085	0.623	0.94		90.64
cg23465989	chr20	37101470	-0.02827	0.0573	0.623	0.94	RALGAPB	1.65
cg06383759	chr17	57287402	-0.1207	0.2447	0.623	0.94	C17orf71	5.08
cg09868035	chr20	62492074	-0.3073	0.623	0.623	0.94	C20orf135	28.12
cg00997310	chr1	3789280	0.236	0.4784	0.623	0.94	DFFB	86.05
cg13842639	chr9	38488083	-0.6986	1.416	0.623	0.94		72.95
cg18781031	chr5	127598507	0.197	0.3993	0.623	0.94	FBN2	90.23
cg12246564	chr17	17140570	0.1743	0.3534	0.623	0.94	FLCN	2.74
cg26251123	chr1	145472579	0.02954	0.05989	0.623	0.94	ANKRD34A	1.34
cg06829852	chr3	11012958	0.2774	0.5623	0.623	0.94		84.08
cg19537490	chr20	37057182	-0.1468	0.2976	0.623	0.94	LOC388796	91.44
cg22425418	chr8	103875621	-0.02545	0.05159	0.623	0.94	AZIN1	1.55
cg05611414	chr19	50643613	-0.2166	0.4391	0.623	0.94	SNAR-D	92.26
cg24258439	chr18	60050587	-0.1557	0.3157	0.623	0.94	TNFRSF11A	94.89
cg22202692	chr2	6121939	0.04861	0.09855	0.623	0.94	LOC400940	1.91
cg09087462	chr12	13043900	0.0554	0.1123	0.623	0.94	GPRC5A	3.06
cg07967210	chr17	47022446	-0.5845	1.185	0.623	0.94	SNF8	24.79
cg15150396	chr2	71787431	2.28	4.623	0.623	0.94	DYSF	82.25
cg13920364	chr11	114070079	-0.05175	0.1049	0.623	0.94	ZBTB16	97.69
cg04719166	chr1	166806295	0.1427	0.2894	0.623	0.94		93.14
cg02593507	chr19	4535582	0.3054	0.6191	0.623	0.94	PLIN5	87.38
cg07138092	chr8	67687406	-0.0293	0.0594	0.623	0.94	SGK3	1.78
cg20242427	chr11	61115736	0.6316	1.281	0.623	0.94	DAK	46.53
cg17494199	chr13	106834942	-0.4857	0.9847	0.623	0.94		44.88
cg24935154	chr4	144625153	-0.1258	0.255	0.623	0.94		93.74
cg01686975	chr7	138816336	-0.4152	0.8419	0.623	0.94		40.36
cg06147210	chr7	136927099	-0.1362	0.2761	0.623	0.94	PTN	92.81
cg25094126	chr12	5541253	0.02955	0.05991	0.623	0.94	NTF3	1.57
cg00854594	chr17	36580953	0.2277	0.4617	0.623	0.94		89.92
cg16577083	chr16	1271153	-0.1162	0.2356	0.623	0.94	CACNA1H	96.53
cg11209892	chr7	128695548	-0.3401	0.6896	0.623	0.94	LOC286016	13.46
cg10770726	chr1	228462316	0.1834	0.3718	0.623	0.94	OBSCN	92.29
cg22077686	chr2	242664024	-0.1014	0.2055	0.623	0.94	ING5	94.94
cg03826618	chr11	117297328	-0.3503	0.7103	0.623	0.94		37.25
cg25023666	chr21	41585021	-0.18	0.365	0.623	0.94	DSCAM	90.3
cg24042496	chr11	117497929	-0.0969	0.1965	0.623	0.94	DSCAML1	96.73
cg14015441	chr8	105479318	-0.1922	0.3898	0.623	0.94	DPYS	5.58
cg04882727	chr8	126442299	-0.1661	0.3368	0.623	0.94	TRIB1	5.92
cg13408597	chr9	97865092	-0.1535	0.3113	0.623	0.94	FANCC	94.75
cg11080643	chr14	38052884	0.256	0.5191	0.623	0.94		7.93
cg02930242	chr4	1004110	-0.02984	0.06051	0.623	0.94	FGFRL1	1.49
cg27390229	chr10	134672917	-0.1202	0.2438	0.623	0.94		94.84
cg01191254	chr7	2137963	-0.08455	0.1714	0.623	0.94	MAD1L1	95.62
cg06225983	chr16	31085762	0.04966	0.1007	0.623	0.94	ZNF646	2.57
cg17131178	chr8	25043260	0.1259	0.2553	0.623	0.94	DOCK5	7.12
cg10861146	chr1	155099324	-0.1972	0.3998	0.623	0.94	EFNA1	9.43
cg27351816	chr15	102157488	-0.08493	0.1722	0.623	0.94		96.02
cg17553885	chr6	31165290	0.08238	0.1671	0.623	0.94	HCG27	4.16
cg10025945	chr1	111682281	-0.03234	0.06557	0.623	0.94	CEPT1	1.67
cg27179866	chr6	27740120	-0.7717	1.565	0.623	0.94		32.08
cg21239179	chr6	169272052	-0.4135	0.8385	0.623	0.94		76.34
cg11725331	chr1	1687729	0.1746	0.3541	0.623	0.94	NADK	91.21
cg21534299	chr1	44821474	0.7998	1.622	0.623	0.94	ERI3	64.12
cg21823860	chr1	37707995	-0.226	0.4583	0.623	0.94		83.44
cg23155965	chr10	134778176	0.5884	1.193	0.623	0.94		92.49
cg20577538	chr2	207140030	-0.1585	0.3215	0.623	0.94	ZDBF2	5.91
cg02806704	chr3	134080397	-0.225	0.4563	0.623	0.94	AMOTL2	90.25
cg02703002	chr5	161112530	-0.6728	1.364	0.623	0.94	GABRA6	83.82
cg08304059	chr1	26145437	-0.2327	0.4718	0.623	0.94	FAM54B	88.63
cg16318271	chr4	41748193	0.2256	0.4575	0.623	0.94	PHOX2B	4.71
cg04005059	chr2	23719838	0.5145	1.043	0.623	0.94	KLHL29	41.33
cg01616349	chr11	2596468	0.2229	0.452	0.623	0.94	KCNQ1	88.48
cg10982364	chr2	200329670	0.05254	0.1066	0.623	0.94		2.69
cg06270993	chr7	23338250	-0.08882	0.1801	0.623	0.94	C7orf30	95.04
cg16206659	chr4	189203762	0.2115	0.4289	0.623	0.94		10.84
cg09363068	chr7	1004748	-0.5908	1.198	0.623	0.94	COX19	76.45
cg27266257	chr10	5707799	-0.3623	0.7347	0.623	0.94	ASB13	12.37
cg05730038	chr17	8702698	0.8754	1.775	0.623	0.94	MFSD6L	47.97
cg10901018	chr12	67663083	0.07106	0.1441	0.623	0.94	CAND1	2.7
cg00794400	chr1	17746510	-0.2024	0.4105	0.623	0.94	RCC2	6.84
cg12549300	chr13	113594776	0.8225	1.668	0.623	0.94		45.47
cg24439307	chr11	89925406	-0.4502	0.9131	0.623	0.94	NAALAD2	85.03
cg01230250	chr11	46403409	-0.09517	0.193	0.623	0.94	MDK	4.77
cg13967977	chr1	204913384	0.08499	0.1724	0.623	0.94	NFASC	94.7
cg10517014	chr2	223185049	0.05354	0.1086	0.623	0.94		2.94
cg24139739	chrX	68048818	-0.3202	0.6493	0.623	0.94	EFNB1	22.38
cg20405017	chr17	50235393	-0.2508	0.5087	0.623	0.94	CA10	8.1
cg20326410	chr1	53600821	0.2074	0.4206	0.623	0.94	SLC1A7	88.18
cg07313064	chr7	55072617	-0.6443	1.307	0.623	0.94		79.46
cg16677144	chr1	1790217	-0.2459	0.4987	0.623	0.94	GNB1	17.44
cg08664412	chr6	26299939	-0.282	0.5719	0.623	0.94		4.65
cg05992600	chr19	5507274	-0.1641	0.3328	0.623	0.94		94.41
cg15137566	chr4	13544301	0.153	0.3104	0.623	0.94	NKX3-2	7.07
cg04645174	chr19	14993513	-0.2081	0.4221	0.623	0.94	OR7A17	93.07
ch.1.194281253F	chr1	196014630	0.4266	0.8653	0.623	0.94		9.86
cg15058956	chr1	245081988	0.07171	0.1454	0.623	0.94		3.8
cg25322086	chr21	47575547	0.2685	0.5447	0.623	0.94	FTCD	84.41
cg21562035	chr19	11280822	-0.1255	0.2546	0.623	0.94	KANK2	94.22
cg06255037	chr22	41634447	-0.4853	0.9843	0.623	0.94	CHADL	68.83
cg26840462	chr11	125220543	-0.1212	0.2457	0.623	0.94	PKNOX2	95.28
cg04391547	chr2	210672739	-0.4289	0.8701	0.623	0.94	UNC80	91.11
cg23532713	chr6	43474735	-0.139	0.2818	0.623	0.94	C6orf154	5.5
cg04637704	chr7	128696180	-0.6002	1.217	0.623	0.94	LOC286016	89.19
cg05766064	chr18	19262576	0.4812	0.9761	0.623	0.94	ABHD3	32.73
cg22276046	chr17	45891090	-0.2755	0.5588	0.623	0.94	OSBPL7	90.9
cg18005867	chr4	206232	0.4679	0.9491	0.623	0.94	ZNF876P	43.71
cg18249868	chr6	139094450	-0.05668	0.115	0.623	0.94	CCDC28A	3.28
cg20949383	chr7	92465230	-0.06603	0.1339	0.623	0.94	CDK6	3.51
cg19393323	chr2	164586564	-0.4213	0.8546	0.623	0.94	FIGN	90.55
cg15057440	chr2	74685383	0.07415	0.1504	0.623	0.94	WBP1	4.2
cg06990110	chr11	16635968	-0.1892	0.3838	0.623	0.94		9.42
cg09470640	chr12	15476028	-0.05812	0.1179	0.623	0.94	PTPRO	3.07
cg17586764	chr7	86574551	-0.5235	1.062	0.623	0.94	KIAA1324L	84.93
cg08987855	chr16	1089187	0.2949	0.5983	0.623	0.94		62.3
cg16497398	chr16	87470083	-0.6217	1.261	0.623	0.94	ZCCHC14	63.38
cg01527581	chr8	1475228	-0.09973	0.2023	0.623	0.94	DLGAP2	94.25
cg04878685	chr12	18584312	0.3186	0.6463	0.623	0.94	PIK3C2G	81.47
cg01788572	chr1	185040990	-0.1525	0.3094	0.623	0.94	RNF2	93.44
cg27585120	chr5	1076166	-0.1872	0.3798	0.623	0.94	SLC12A7	91.16
cg25840824	chr20	56269575	-0.1419	0.2879	0.623	0.94	PMEPA1	92.43
cg14851963	chr6	34205811	0.2358	0.4783	0.623	0.94	HMGA1	7.31
cg19678968	chr8	59185164	0.5233	1.061	0.623	0.94		51.44
cg00411358	chr22	24577142	-0.1678	0.3404	0.623	0.94	SUSD2	94.59
cg26620356	chr5	175789238	0.1344	0.2726	0.623	0.94	KIAA1191	4.86
cg14713449	chrX	153070180	0.2513	0.5099	0.623	0.94	PDZD4	89.72
cg10211062	chr2	47915862	0.3063	0.6214	0.623	0.94		70.94
cg13922669	chr11	24518374	0.1495	0.3034	0.623	0.94	LUZP2	9.31
cg13134497	chr2	222580337	-0.3048	0.6183	0.623	0.94		86.24
cg04891761	chr1	1001973	-0.4419	0.8964	0.623	0.94		60.28
cg14036868	chr2	38604442	0.8691	1.763	0.623	0.94	ATL2	5.52
cg04141080	chr1	2847220	-0.07865	0.1596	0.623	0.94		96.72
cg12453504	chr4	185382704	0.3185	0.6462	0.623	0.94	IRF2	84.8
cg23542858	chr8	125486752	0.178	0.3611	0.623	0.94	RNF139	2.12
cg27537570	chr12	133179978	-0.5223	1.06	0.623	0.94		38.49
cg15921876	chr3	133393656	-0.3097	0.6284	0.623	0.94		23.94
cg25010500	chr5	140619586	0.4801	0.974	0.623	0.94	PCDHB19P	28.68
cg10151957	chr12	54091604	0.4478	0.9086	0.623	0.94		74.24
cg15838327	chr8	145669260	-0.06746	0.1369	0.623	0.94	NFKBIL2	2.15
cg16312002	chr1	16554558	-0.1107	0.2246	0.623	0.94		4
cg16729555	chr1	207143533	0.2595	0.5265	0.623	0.94	FCAMR	85.88
cg00549972	chr6	170455374	0.4992	1.013	0.623	0.94		61.18
cg08225549	chr8	80550161	-1.946	3.948	0.623	0.94	STMN2	79.64
cg09059181	chr10	103912236	0.1098	0.2227	0.623	0.94	NOLC1	3.29
cg16486501	chr7	157639351	-0.1739	0.3528	0.623	0.94	PTPRN2	89.47
cg24804145	chr7	158144409	0.2359	0.4787	0.623	0.94	PTPRN2	86.85
cg05947505	chr10	102800464	0.3989	0.8093	0.623	0.94	SFXN3	72.01
cg26810723	chr11	67191412	-0.1296	0.263	0.623	0.94	ATPGD1	94.88
cg03861703	chr17	70587137	-0.3617	0.734	0.623	0.94		59.07
cg01873119	chr19	15087060	-0.2524	0.5121	0.623	0.94		91.73
cg20983426	chr13	113598213	-0.09348	0.1897	0.623	0.94		4.42
cg15582954	chr1	22470343	-0.2774	0.5629	0.623	0.94	WNT4	12.44
cg11081809	chrX	101143181	-0.5059	1.027	0.623	0.94	ZMAT1	90.27
cg08320225	chr16	54689252	-0.2095	0.425	0.623	0.94		9.63
cg13551894	chr4	76649299	-0.1402	0.2845	0.623	0.94	USO1	5.51
cg03549130	chr22	45312240	-0.1484	0.3011	0.623	0.94	PHF21B	93.53
cg02931467	chr2	183729189	-0.1518	0.3079	0.623	0.94	FRZB	92.09
cg12906019	chr1	228594265	-0.2411	0.4893	0.623	0.94	TRIM11	9.79
cg22773555	chr11	830233	0.07447	0.1511	0.623	0.94	EFCAB4A	3.51
cg09631769	chr22	49376886	-0.2875	0.5834	0.623	0.94		80.34
cg02442745	chr6	52535943	0.03044	0.06176	0.623	0.94	TMEM14A	1.59
ch.4.113910337F	chr4	113690888	-0.276	0.5601	0.623	0.94		10.08
cg08416394	chr13	33640929	0.09808	0.199	0.623	0.94		94.84
cg22705830	chr19	6738762	-0.05954	0.1208	0.623	0.94	TRIP10	3.47
cg24779831	chr2	2799370	-0.1678	0.3405	0.623	0.94		91.75
cg19295068	chr19	48206119	0.836	1.697	0.623	0.94	GLTSCR1	59.48
cg21907663	chr1	93250255	0.07943	0.1612	0.623	0.94	EVI5	1.8
cg15964163	chr8	67837689	-0.04198	0.08519	0.623	0.94	SNHG6	1.89
cg14507634	chr2	234372730	0.1515	0.3074	0.623	0.94	DGKD	92.9
cg04183237	chr2	242165518	0.03857	0.07828	0.623	0.94		98.21
cg02433785	chr7	39662467	0.344	0.6981	0.623	0.94	RALA	81.52
cg10958452	chr1	44114346	-0.7228	1.467	0.623	0.94	KDM4A	54.14
cg25470175	chr1	78245521	-0.05757	0.1168	0.623	0.94	FAM73A	3.26
cg02251141	chr9	99487814	0.5827	1.183	0.623	0.94	LOC441455	80.66
cg02336762	chr12	118313990	0.09158	0.1859	0.623	0.94	KSR2	3.11
cg08085917	chr12	133147010	0.02643	0.05364	0.623	0.94	FBRSL1	98.88
cg17379325	chr17	7555411	-0.05563	0.1129	0.623	0.94	ATP1B2	1.76
cg16649474	chr19	14093024	0.2264	0.4594	0.623	0.94	RFX1	85.62
cg03653726	chr7	2769253	-0.04189	0.08502	0.623	0.94	GNA12	97.46
cg13448401	chr16	46723048	-0.02077	0.04215	0.623	0.94	ORC6L	1.25
cg06655494	chr7	5415468	-0.4329	0.8786	0.623	0.94	TNRC18	92.85
cg20610594	chr19	36233469	-0.3787	0.7685	0.623	0.94	TMEM149	7.78
cg21739164	chr19	7743387	-0.4435	0.9001	0.623	0.94	C19orf59	89.82
cg12479047	chr3	25469573	0.02947	0.05981	0.623	0.94	RARB	1.95
cg17275551	chr6	39462994	-0.1418	0.2878	0.623	0.94	KIF6	91.53
cg16607945	chr17	74468491	-0.2885	0.5854	0.623	0.94	RHBDF2	87.8
cg00166653	chr2	40429179	-0.4971	1.009	0.623	0.94	SLC8A1	92.03
cg24128066	chr10	18689503	-0.05808	0.1179	0.623	0.94	CACNB2	3.26
cg17024944	chr6	74443302	0.252	0.5114	0.623	0.94	CD109	84.29
cg11306735	chr19	49943812	-0.2849	0.5781	0.623	0.94	SLC17A7	85.37
cg20170809	chr6	32042947	-0.2942	0.5971	0.623	0.94	TNXB	71.17
cg00730832	chr10	123353465	-0.3996	0.811	0.623	0.94	FGFR2	94.59
cg01756060	chr7	92463390	0.1096	0.2225	0.623	0.94	CDK6	6.03
cg03899643	chr1	90205170	0.2524	0.5124	0.623	0.94		83.73
cg08873673	chr19	49199217	-0.2962	0.6011	0.623	0.94	FUT2	73.73
cg15856626	chr3	140796013	-0.3273	0.6643	0.623	0.94	SPSB4	15.25
cg09113474	chr6	1601369	0.5618	1.14	0.623	0.94		50.08
cg17894755	chr10	104535794	0.2576	0.5228	0.623	0.94	C10orf26	9.76
cg19511590	chr19	51143207	0.08961	0.1819	0.623	0.94	SYT3	1.96
cg00012698	chr15	34158767	-0.09688	0.1966	0.623	0.94	AVEN	94.14
cg00823110	chr16	81743972	0.227	0.4609	0.623	0.94	CMIP	92.75
cg23361930	chr10	96943842	-0.7638	1.55	0.623	0.94		26.43
cg17831554	chr5	54684689	-0.7264	1.474	0.623	0.94	SKIV2L2	84.4
cg02635623	chr16	31120357	-0.1856	0.3768	0.623	0.94	BCKDK	14.28
cg09038527	chr16	1860756	-0.2333	0.4735	0.623	0.94	HAGH	84.76
cg05754808	chr9	100881659	0.1769	0.3591	0.623	0.94	TRIM14	3.29
cg11157076	chr1	12703864	-0.09778	0.1985	0.623	0.94	AADACL4	94.18
cg24948499	chr17	79224065	-0.2321	0.4712	0.623	0.94	SLC38A10	91.59
cg14410557	chr9	138221097	-0.3936	0.7991	0.623	0.94		68.95
cg18095213	chr21	45209618	0.05125	0.104	0.623	0.94	RRP1	1.99
cg20313963	chr12	8089207	-0.2436	0.4945	0.623	0.94	SLC2A3	8.36
cg02105481	chr2	2853515	0.3036	0.6162	0.623	0.94		78.88
cg24291309	chr3	145835726	-0.3705	0.7522	0.623	0.94	PLOD2	89.87
cg19476741	chr7	226959	0.6061	1.23	0.623	0.94	FAM20C	75.86
cg14212888	chrX	75647595	0.5747	1.167	0.623	0.94	MAGEE1	86.87
cg15164881	chr11	858840	-0.7805	1.584	0.623	0.94	TSPAN4	80.27
cg08867155	chr8	97274290	0.1051	0.2134	0.623	0.94	MTERFD1	2.92
cg17456266	chr11	43964085	-0.05809	0.1179	0.623	0.94	LOC387763	2.6
cg18815943	chr1	47882314	0.03368	0.06838	0.623	0.94	FOXE3	1.33
cg09254047	chr11	66045564	-0.03123	0.06341	0.623	0.94	CNIH2	1.67
cg14986357	chr1	44888866	0.1486	0.3018	0.623	0.94	RNF220	92.82
cg11000786	chr17	64185057	-0.169	0.3431	0.623	0.94	CCDC46	92.3
cg11810272	chr2	178132767	-0.1262	0.2562	0.623	0.94		92.84
cg05928257	chr1	204980933	-0.1266	0.257	0.623	0.94	NFASC	92.54
cg12222244	chr3	181633701	-0.193	0.3918	0.623	0.94		91.05
cg06124285	chr1	147230209	-0.1656	0.3361	0.623	0.94	GJA5	91.61
cg04385144	chr22	27053419	0.0975	0.1979	0.623	0.94	MIAT	1.82
cg10670787	chr8	1383619	-0.1278	0.2594	0.623	0.94		92.91
cg07525267	chr5	1016356	-0.3355	0.6811	0.623	0.94	NKD2	80.9
cg06220618	chr11	36334536	0.1175	0.2386	0.623	0.94	PRR5L	93.56
cg17176002	chr15	28362261	-0.07194	0.1461	0.623	0.94	HERC2	97.2
cg26884773	chr1	235256863	-0.4225	0.8579	0.623	0.94		81.46
cg05248004	chr8	74031115	0.3389	0.688	0.623	0.94		88.34
cg17209692	chr2	23785338	-0.2546	0.517	0.623	0.94	KLHL29	89.6
cg20913750	chr5	65439837	-0.05448	0.1106	0.623	0.94	SFRS12	2.38
cg09861450	chr17	17400111	0.2232	0.4532	0.623	0.94	RASD1	6.41
cg04844987	chr10	114136053	-0.06221	0.1263	0.623	0.94	ACSL5	3.01
cg26521780	chr5	154234363	-0.3014	0.612	0.623	0.94		86.47
cg25632114	chr8	95732714	0.1548	0.3143	0.623	0.94	DPY19L4	5.36
cg00463239	chr1	55246213	0.1979	0.4018	0.623	0.94		87.73
cg26784527	chr1	228613102	0.331	0.672	0.623	0.94	HIST3H3	87.01
cg06841846	chr17	28564094	0.1026	0.2084	0.623	0.94	SLC6A4	6.15
cg13319533	chr18	47019340	0.3115	0.6325	0.623	0.94	RPL17	91.22
cg03463279	chr4	15004942	-0.1482	0.301	0.623	0.94	CPEB2	5.23
cg01769428	chr15	100651659	0.3064	0.6222	0.623	0.94	ADAMTS17	52.78
cg19460214	chr13	106770161	-0.2906	0.5902	0.623	0.94		91.7
cg26391950	chr5	140018944	-0.02747	0.05578	0.623	0.94	TMCO6	1.59
cg25033139	chr11	119020122	-0.02881	0.0585	0.623	0.94	ABCG4	1.79
cg07128021	chr10	80824237	0.326	0.6619	0.623	0.94	LOC283050	56.68
cg11843691	chr4	141678312	0.07853	0.1594	0.623	0.94	TBC1D9	3.47
cg09623623	chr11	44862793	0.1406	0.2854	0.623	0.94	TSPAN18	91.53
cg24743290	chr11	94882447	0.4789	0.9725	0.623	0.94		37.66
cg22562590	chr6	33239548	0.08486	0.1723	0.623	0.94	VPS52	2.51
cg15278386	chr20	61924802	-0.1955	0.3969	0.623	0.94	COL20A1	91.59
ch.18.975209F	chr18	49689826	-0.1804	0.3663	0.623	0.94		12
cg07803811	chr1	43423981	-0.02699	0.0548	0.623	0.94	SLC2A1	1.24
cg14527262	chr4	1202653	-0.2079	0.4222	0.623	0.94	LOC100130872-SPON2	93.91
cg17949568	chr5	623504	0.06354	0.129	0.623	0.94	CEP72	96.72
cg02921627	chr8	144589984	0.3604	0.7318	0.623	0.94	ZC3H3	92.78
cg23411150	chr6	1643624	-0.2512	0.5102	0.623	0.94	GMDS	22.15
cg05527113	chr15	65204428	-0.2521	0.512	0.623	0.94	ANKDD1A	51.4
cg08508074	chr19	1848440	0.0291	0.05909	0.623	0.94	REXO1	1.7
cg13132716	chr1	249132749	-0.02771	0.05627	0.623	0.94	ZNF672	1.47
cg23460835	chr6	27835403	0.02563	0.05204	0.623	0.94	HIST1H1B	1.68
cg16970580	chr8	38874540	-0.336	0.6822	0.623	0.94	ADAM9	90.72
cg18221580	chr13	48575897	-0.7941	1.613	0.623	0.94	SUCLA2	78.03
cg24714511	chr10	120101660	0.03652	0.07417	0.623	0.94	C10orf84	2.19
cg11878872	chr11	47600751	0.043	0.08732	0.623	0.94	KBTBD4	2.1
cg02057013	chr7	1778923	-0.09189	0.1866	0.623	0.94	ELFN1	96.21
cg05243438	chr1	113265611	-0.1494	0.3033	0.623	0.94	FAM19A3	5.37
cg25680865	chr7	75508297	0.3594	0.7299	0.623	0.94	RHBDD2	5.57
cg23432932	chr3	43020112	0.249	0.5056	0.623	0.94	FAM198A	83.91
cg18601466	chr10	132582190	0.2074	0.4213	0.623	0.94		86.08
cg08771408	chr7	154677084	0.07931	0.1611	0.623	0.94	DPP6	96.75
cg08032197	chr21	37507210	0.2384	0.4841	0.623	0.94	CBR3	6.74
cg06032540	chr15	43941563	-0.4092	0.8311	0.623	0.94	CATSPER2	55.63
cg18448581	chr18	70534767	0.02451	0.04977	0.624	0.94	NETO1	1.52
cg08003150	chr20	62103627	-0.04215	0.0856	0.624	0.94	KCNQ2	2.03
cg07619960	chr11	117187123	0.1159	0.2354	0.624	0.94	BACE1	4.65
cg23252336	chr2	132548153	-0.3559	0.7229	0.624	0.94		88.07
cg04001738	chr12	131589179	0.2339	0.475	0.624	0.94	GPR133	84.3
cg08113897	chr6	166724408	-0.1828	0.3713	0.624	0.94		91.4
cg06912936	chr5	169935197	0.2098	0.4261	0.624	0.94	KCNIP1	90.46
cg04328162	chr13	96743110	0.3055	0.6205	0.624	0.94	HS6ST3	8.31
cg16024318	chr5	149569810	-0.1744	0.3543	0.624	0.94	SLC6A7	4.95
cg24413781	chr19	8273693	-0.5863	1.191	0.624	0.94	LASS4	29.02
cg03262820	chr2	61922138	0.07001	0.1422	0.624	0.94		5.29
cg27552955	chr3	142442915	0.03075	0.06246	0.624	0.94	TRPC1	1.82
cg03095778	chr7	182203	0.1088	0.2209	0.624	0.94		94.69
cg09594210	chr6	149353857	-0.2329	0.4729	0.624	0.94	UST	26.04
cg08072480	chr11	65292666	0.2355	0.4783	0.624	0.94	SCYL1	1.86
cg16083447	chr2	99226287	-0.08948	0.1817	0.624	0.94	C2orf64	94.96
cg02332115	chr2	1479763	0.3238	0.6576	0.624	0.94	TPO	84
cg00818480	chr12	57609685	0.09468	0.1923	0.624	0.94	NXPH4	5.44
cg25823790	chrX	18239032	0.6492	1.319	0.624	0.94	BEND2	81.25
cg24097247	chr12	123718281	-0.02583	0.05247	0.624	0.94	C12orf65	1.46
cg03486540	chr19	44598375	-0.05819	0.1182	0.624	0.94	ZNF224	2.71
cg06575626	chr18	76308486	0.09702	0.1971	0.624	0.94		95.85
cg04851089	chr6	28953923	-0.4749	0.9645	0.624	0.94		42.02
cg07219542	chr1	110210770	0.03901	0.07923	0.624	0.94	GSTM2	1.93
cg01179674	chr20	43150968	0.03604	0.07319	0.624	0.94	SERINC3	1.92
cg21838477	chr12	6657972	0.2502	0.5082	0.624	0.94	IFFO1	88.18
cg07806421	chr2	139259153	-0.08002	0.1625	0.624	0.94	SPOPL	2.98
cg07405534	chr16	139739	0.1563	0.3174	0.624	0.94	C16orf35	93.64
cg22610424	chr1	30559051	-0.1173	0.2383	0.624	0.94		5.61
cg03784170	chr17	8121849	-0.09506	0.1931	0.624	0.94		95.51
cg24521756	chr15	96912739	0.2902	0.5894	0.624	0.94		32.51
cg12800734	chr17	27889135	-0.4199	0.8529	0.624	0.94	ABHD15	16.42
cg23793263	chr12	132434133	-0.03949	0.08022	0.624	0.94	EP400	1.85
cg02447627	chr10	135050702	0.2283	0.4638	0.624	0.94	VENTX	3.98
cg06695761	chr7	94286526	0.3984	0.8093	0.624	0.94	SGCE	52.78
cg26645827	chr3	100322629	-0.7649	1.554	0.624	0.94		47.74
cg08090019	chr14	91886654	-0.3802	0.7723	0.624	0.94		91.81
cg12872398	chr19	5110601	-0.07468	0.1517	0.624	0.94	KDM4B	95.78
cg04889061	chr16	87648673	0.2489	0.5057	0.624	0.94	JPH3	80.86
cg07614295	chr16	50428620	0.1156	0.2349	0.624	0.94		93.7
cg08135379	chr12	47474763	-0.09466	0.1923	0.624	0.94	AMIGO2	4.24
cg11733272	chr3	46940439	-0.596	1.211	0.624	0.94	PTH1R	21.73
cg03591111	chr16	1533943	-0.1305	0.265	0.624	0.94		94.12
cg06476591	chr13	49795541	0.2984	0.6062	0.624	0.94	MLNR	17.25
cg07615067	chr7	193580	0.02533	0.05147	0.624	0.94	FAM20C	1.39
cg21167269	chr9	98981500	1.016	2.065	0.624	0.94		34.29
cg03267160	chr19	30433556	0.23	0.4672	0.624	0.94	C19orf2	3.23
cg17473898	chr19	836679	-0.2624	0.5331	0.624	0.94		8.76
cg05089090	chr13	37005570	-0.05956	0.121	0.624	0.94	CCNA1	3.91
cg26246744	chr19	48685846	0.06163	0.1252	0.624	0.94		97.73
cg02917601	chr7	148922008	-0.2439	0.4955	0.624	0.94	ZNF282	89
cg03977657	chr1	209825747	-0.3606	0.7326	0.624	0.94	LAMB3	81.05
cg25789370	chr6	167415325	0.2284	0.4641	0.624	0.94	FGFR1OP	93.53
cg08993172	chr11	44327267	-0.1079	0.2193	0.624	0.94	ALX4	5.41
cg20679560	chr17	42423025	0.05696	0.1157	0.624	0.94	GRN	3.46
cg04128145	chr16	69373507	0.1273	0.2587	0.624	0.94	COG8	2.28
cg16186938	chr6	28555324	0.0575	0.1168	0.624	0.94	SCAND3	3.04
cg15440363	chr3	32148023	-0.03698	0.07514	0.624	0.94	GPD1L	2.47
cg07178064	chr1	161111994	-0.1512	0.3072	0.624	0.94		92.07
cg26899598	chr15	91429088	-0.226	0.4592	0.624	0.94	FES	11.41
cg20483324	chr13	46189838	-0.03169	0.06439	0.624	0.94	FAM194B	1.27
cg06437799	chr1	155659719	0.5217	1.06	0.624	0.94	DAP3	76.94
cg24805360	chr5	77930038	-2.383	4.842	0.624	0.94	LHFPL2	69.47
cg01020421	chr8	143557441	-0.2919	0.5931	0.624	0.94	BAI1	5.7
cg13876921	chr16	33483299	-1.135	2.305	0.624	0.94		62.51
cg14911690	chr19	19729395	-0.1244	0.2527	0.624	0.94	PBX4	4.13
cg13941254	chr1	158737599	-0.08978	0.1824	0.624	0.94	OR6N1	94.26
cg16444062	chr16	2770298	-0.07162	0.1455	0.624	0.94	PRSS27	97.1
cg26811313	chr7	1959989	-0.06243	0.1268	0.624	0.94	MAD1L1	3.5
cg17219740	chr3	7773492	-0.1855	0.3769	0.624	0.94	GRM7	90.79
cg13484848	chr17	79131053	-0.3352	0.6811	0.624	0.94	AATK	85.7
cg15219014	chr8	28573714	0.1416	0.2878	0.624	0.94	EXTL3	94.43
cg26131883	chr17	47492353	-0.04453	0.09048	0.624	0.94	PHB	2.71
cg07795916	chr2	108885152	-0.1468	0.2982	0.624	0.94		92.3
cg15067870	chr17	48183288	-0.2846	0.5783	0.624	0.94	PDK2	89.9
cg15411736	chr12	9886905	-1.74	3.536	0.624	0.94	CLECL1	86.67
cg21135330	chr2	63235649	0.8274	1.681	0.624	0.94	EHBP1	81.38
cg19504860	chr19	21512191	2.342	4.759	0.624	0.94	ZNF708	15.72
cg06462065	chr19	55885168	0.3053	0.6204	0.624	0.94		33.66
cg01546047	chr4	1167409	0.2252	0.4576	0.624	0.94	LOC100130872-SPON2	87.53
cg27555176	chrX	153402418	-0.2561	0.5203	0.624	0.94		10.43
cg02730804	chr5	125799820	0.3966	0.8058	0.624	0.94	GRAMD3	74.07
cg01569083	chr6	31543289	-0.3679	0.7476	0.624	0.94	TNF	29.03
cg12972062	chr19	9695414	-0.03743	0.07605	0.624	0.94	ZNF121	2.61
cg12072333	chr7	134896347	0.02507	0.05094	0.624	0.94	WDR91	1.27
cg00396699	chr16	1226067	-0.3484	0.7079	0.624	0.94	CACNA1H	65.52
cg00377953	chr20	62101531	-0.3361	0.6829	0.624	0.94	KCNQ2	85.62
cg02059080	chr19	44124666	-0.1662	0.3376	0.624	0.94	ZNF428	91.85
cg14649914	chr8	114449826	0.5877	1.194	0.624	0.94	CSMD3	15.16
cg12108269	chr3	98241427	0.07418	0.1508	0.624	0.94	CLDND1	3.6
cg25680829	chr1	180198309	0.2453	0.4984	0.624	0.94	LHX4	6.96
cg07821417	chr22	19972146	-0.3565	0.7245	0.624	0.94	ARVCF	78.7
cg15617292	chr20	33460744	-0.03191	0.06485	0.624	0.94	GGT7	2.1
cg08296868	chr15	101266461	-0.7141	1.451	0.624	0.94		92.61
cg17197489	chr7	29235180	-0.2048	0.4161	0.624	0.94	CHN2	6.16
cg09583302	chr11	18414888	2.199	4.468	0.624	0.94	LDHA	33.44
cg23588699	chr1	6521892	-0.1365	0.2773	0.624	0.94	TNFRSF25	96.72
cg05703053	chr2	169769616	-0.6403	1.301	0.624	0.94		29.89
cg26920864	chr16	3038821	-0.2571	0.5225	0.624	0.94		71.82
cg04244307	chr7	1847567	-0.157	0.319	0.624	0.94		92.25
cg20867633	chr1	204183116	0.2013	0.4091	0.624	0.94	GOLT1A	9.49
cg13254584	chr12	119772421	0.06964	0.1415	0.624	0.94	CCDC60	3.52
cg04057674	chr16	50708021	-0.1846	0.3751	0.624	0.94	SNX20	90.65
cg09639964	chr17	909300	-0.1434	0.2915	0.624	0.94	ABR	93.29
cg01203535	chr19	603639	-0.3432	0.6976	0.624	0.94	HCN2	90.72
cg05381852	chr6	32368318	-0.1612	0.3275	0.624	0.94	BTNL2	93.63
cg27326514	chr8	80527604	-0.3246	0.6597	0.624	0.94	STMN2	15.62
cg04042582	chr8	20055012	0.03232	0.06568	0.624	0.94	ATP6V1B2	1.9
cg09171381	chr3	160938910	0.04999	0.1016	0.624	0.94	NMD3	2.53
cg01914744	chr14	103803104	0.08374	0.1702	0.624	0.94	EIF5	95.62
cg08123321	chr2	20370392	0.1665	0.3384	0.624	0.94		91.9
cg27610545	chr12	73005050	-0.4379	0.8899	0.624	0.94	TRHDE	86.05
cg16762581	chr6	21589299	-0.07589	0.1542	0.624	0.94		2.79
cg11253957	chr17	27436966	-0.138	0.2804	0.624	0.94	MYO18A	96.88
cg17272795	chr10	38382849	0.1205	0.2449	0.624	0.94	ZNF37A	6.66
cg16389252	chr1	894601	0.08894	0.1808	0.624	0.94	KLHL17	3.09
cg21679730	chr1	65047485	0.1271	0.2584	0.624	0.94	CACHD1	93.08
cg18504218	chr19	30206591	-0.2304	0.4684	0.624	0.94	C19orf12	7.6
cg27568306	chr17	46136797	0.3402	0.6914	0.624	0.94	NFE2L1	84.89
cg16986973	chr11	95657424	0.09844	0.2001	0.624	0.94	MTMR2	5.73
cg27196081	chr10	103330144	-0.0277	0.05629	0.624	0.94		1.67
cg01861913	chr3	61550569	-0.3135	0.6372	0.624	0.94	PTPRG	20.5
cg20021806	chrX	68350862	-0.2478	0.5038	0.624	0.94		88.14
cg03274739	chr11	98437942	1.263	2.568	0.624	0.94		83.45
cg10582639	chr11	121526840	0.2127	0.4324	0.624	0.94		8.59
cg25318456	chr20	2825224	-0.1531	0.3111	0.624	0.94	VPS16	92.42
cg02940165	chr19	57149563	0.1472	0.2993	0.624	0.94		7.11
cg17962854	chr8	134581043	0.06425	0.1306	0.624	0.94	ST3GAL1	3.2
cg16586518	chr3	47040214	0.221	0.4493	0.624	0.94	NBEAL2	15.56
cg21503826	chr3	193853947	0.05077	0.1032	0.624	0.94	HES1	2.23
cg20339296	chr12	50135280	0.04226	0.08589	0.624	0.94	TMBIM6	2.44
cg05872706	chr6	1383982	0.2926	0.5948	0.624	0.94		3.29
cg17210535	chr3	182984429	-0.1609	0.327	0.624	0.94	MCF2L2	91.7
cg11838640	chr15	67835142	-0.08197	0.1666	0.624	0.94	MAP2K5	3.55
cg06001419	chr7	4717725	0.3305	0.6718	0.624	0.94		74.38
cg04783338	chr16	23160430	-0.03506	0.07127	0.624	0.94	USP31	2.14
cg10897376	chr1	197880923	0.06048	0.1229	0.624	0.94	LHX9	4.1
cg12292492	chr15	80992262	0.1535	0.3121	0.624	0.94	FAM108C1	92.4
cg08447520	chr12	113513026	-0.3925	0.798	0.624	0.94	DTX1	74.74
cg02553284	chr12	48396670	-0.05958	0.1211	0.624	0.94	COL2A1	3.01
cg07327202	chr20	5107451	0.0307	0.06241	0.624	0.94	CDS2	1.35
cg07348809	chr3	10333196	0.2069	0.4206	0.624	0.94	GHRL	91.53
cg10328875	chr14	32031012	0.1543	0.3136	0.624	0.94	NUBPL	4.73
cg19448935	chr18	12271834	-0.13	0.2642	0.624	0.94	CIDEA	5.43
cg06284169	chr3	196466477	-0.121	0.246	0.624	0.94	PAK2	6.13
cg08632164	chr7	65971372	0.6597	1.341	0.624	0.94		9.01
cg08785985	chr16	80969861	-0.2334	0.4744	0.624	0.94		88.12
cg14648534	chr9	132315842	-0.2812	0.5717	0.624	0.94		89.35
cg19096424	chr1	120255104	0.0392	0.07968	0.624	0.94	PHGDH	1.96
cg02909206	chr3	194574434	0.8871	1.803	0.624	0.94		69.41
cg11102619	chrX	83443094	0.2644	0.5375	0.624	0.94	RPS6KA6	15.4
cg13305114	chr1	12539937	-0.08795	0.1788	0.624	0.94	VPS13D	94.96
cg06710596	chr19	36024279	-0.5172	1.051	0.624	0.94	GAPDHS	81.19
cg06409432	chr11	64512199	-0.03581	0.0728	0.624	0.94	RASGRP2	1.73
cg09850442	chr2	25896287	-0.06484	0.1318	0.624	0.94	DTNB	3.4
cg14708990	chr11	76839217	0.889	1.807	0.624	0.94	MYO7A	56.71
cg15232450	chr3	4345438	-0.0976	0.1984	0.624	0.94	SETMAR	6.53
cg07089077	chr4	140021328	-0.2004	0.4075	0.624	0.94	ELF2	92.21
cg25083618	chr10	94820988	-0.5058	1.028	0.624	0.94	CYP26C1	42.43
cg12257156	chr7	158823799	-0.6233	1.267	0.624	0.94	VIPR2	23.02
cg03544502	chr14	45397842	-0.1501	0.3051	0.624	0.94	KLHL28	94.36
cg02189001	chr14	21624049	0.213	0.4331	0.624	0.94	OR5AU1	86.24
cg03110267	chr18	43753927	0.0846	0.172	0.624	0.94	C18orf25	1.57
cg24326030	chr15	48918030	-0.2245	0.4563	0.624	0.94	FBN1	89.37
cg04098263	chr6	2382649	-0.1459	0.2965	0.624	0.94		93.18
cg24390732	chr6	170060563	-0.1078	0.2191	0.624	0.94	WDR27	94.4
cg06096452	chr2	238360110	-0.1312	0.2667	0.624	0.94		93.32
cg01885839	chr5	111017556	-0.1155	0.2347	0.624	0.94		95.41
cg05589830	chr10	115863224	0.1525	0.31	0.624	0.94		4.4
cg19693890	chr6	168377714	0.05915	0.1203	0.624	0.94	HGC6.3	97.38
cg20130965	chr17	51899837	-0.4304	0.8751	0.624	0.94	KIF2B	85.25
cg26170245	chr15	91475703	0.2381	0.484	0.624	0.94	HDDC3	2
cg04256248	chr2	238187155	-0.1956	0.3978	0.624	0.94		92.72
cg14305239	chr9	130477845	0.07701	0.1566	0.624	0.94	PTRH1	4.5
cg03610117	chr1	8450231	-0.2565	0.5215	0.624	0.94	RERE	88.91
cg13744031	chr20	45318448	-0.08533	0.1735	0.624	0.94	TP53RK	4.47
cg17207090	chr11	62499001	0.3221	0.6548	0.624	0.94	TTC9C	93.42
cg15437432	chr5	177018986	-0.07299	0.1484	0.624	0.94	TMED9	2.87
cg15377009	chr7	27937556	-0.5142	1.045	0.624	0.94	JAZF1	85.47
cg08123277	chr3	24537469	-0.9698	1.972	0.624	0.94	THRB	48.89
cg11616100	chr4	54654511	-0.1723	0.3504	0.624	0.94		93.44
cg26462595	chr11	3240122	-0.3666	0.7455	0.624	0.94	MRGPRG	83.3
cg10461261	chr15	78109450	-0.4305	0.8753	0.624	0.94		78.68
cg08869682	chr10	3342964	-0.2279	0.4634	0.624	0.94		94.67
ch.16.1077096F	chr16	49583512	-0.03925	0.07981	0.624	0.94	ZNF423	2.51
cg11213241	chr2	106361773	0.2689	0.5467	0.624	0.94	NCK2	6.3
cg15870809	chrX	20134805	0.3482	0.708	0.624	0.94	MAP7D2	14.27
cg03761162	chr2	240070264	0.1901	0.3865	0.624	0.94	HDAC4	90.88
cg19681897	chr1	234352112	-0.1568	0.3187	0.624	0.94	SLC35F3	93.21
cg25801292	chr19	10614272	0.2872	0.584	0.624	0.94	KEAP1	8.28
cg25572812	chr11	31391649	0.1118	0.2273	0.624	0.94	DCDC1	4.38
cg08402837	chr6	30154330	0.1507	0.3065	0.624	0.94	TRIM26	92.54
cg26992002	chr6	116885190	0.2181	0.4434	0.624	0.94		88.61
cg16735875	chr15	99367484	-0.1061	0.2158	0.624	0.94	IGF1R	94.65
cg11799072	chr11	85339621	0.05981	0.1216	0.624	0.94	TMEM126B	3.02
cg00078759	chr16	1600969	-0.1054	0.2143	0.624	0.94	IFT140	97.37
cg24200525	chr22	50897911	0.3067	0.6236	0.624	0.94	SBF1	76.76
cg09515098	chr1	92942075	-0.1167	0.2373	0.624	0.94	GFI1	4.29
cg08915171	chr2	105273376	0.2332	0.4742	0.624	0.94		95.72
cg20918393	chr20	19867136	-0.1838	0.3738	0.624	0.94		94.15
cg06957622	chr15	65823204	0.09256	0.1882	0.624	0.94	PTPLAD1	2.49
cg03328673	chr13	22687730	0.5384	1.095	0.624	0.94		84.95
cg27582017	chr1	1057683	0.03075	0.06253	0.624	0.94		1.85
cg05231930	chr16	57758366	-0.1496	0.3043	0.624	0.94	CCDC135	94.49
cg20158366	chr12	124782543	0.1992	0.405	0.624	0.94	FAM101A	91.9
cg15840253	chrX	109439501	-0.3889	0.7908	0.624	0.94	AMMECR1	85.83
cg18204684	chr4	99859711	0.168	0.3416	0.624	0.94		91.97
cg20587127	chr4	84255925	0.1126	0.229	0.624	0.94	HPSE	4.07
cg09462576	chr1	228297873	-0.5106	1.038	0.624	0.94	MRPL55	79.57
cg09190920	chr6	168063116	0.4668	0.9494	0.624	0.94		89.69
cg08837308	chr14	88459688	0.145	0.2948	0.624	0.94	GALC	3.46
ch.10.818442R	chr10	32213392	0.31	0.6305	0.624	0.94	ARHGAP12	6.97
cg23641797	chr11	9801439	0.123	0.2502	0.624	0.94	SBF2	93.14
cg02753619	chr19	12807497	-0.1285	0.2614	0.624	0.94	FBXW9	3
cg13353717	chr6	32634276	-1.698	3.454	0.624	0.94	HLA-DQB1	24.87
cg11778030	chrX	153237805	0.4915	0.9995	0.624	0.94	TMEM187	12.04
cg21454485	chr1	160546243	0.4625	0.9407	0.624	0.94	CD84	56.51
cg13664964	chr2	43454185	0.03308	0.06727	0.624	0.94	ZFP36L2	1.82
cg14692457	chr7	116554	-0.1269	0.258	0.624	0.94		93.77
cg15610472	chr5	53510393	-0.1853	0.3769	0.624	0.94	ARL15	91.23
cg04788372	chr10	3146053	-0.1969	0.4005	0.624	0.94	PFKP	92.99
cg07874983	chr16	62065904	-0.2452	0.4986	0.624	0.94	CDH8	90.11
cg06006623	chr6	32918427	0.1991	0.4048	0.624	0.94	HLA-DMA	85.79
cg25278786	chr1	228332058	0.1896	0.3855	0.624	0.94	GUK1	90.08
cg25814752	chr12	56106386	-0.3535	0.7189	0.624	0.94	ITGA7	70.86
cg26832183	chr16	56221534	-0.2349	0.4778	0.624	0.94	LOC283856	91.97
cg12817352	chr17	81049009	-0.4929	1.002	0.624	0.94	METRNL	90.76
cg19624354	chr11	113113890	0.8991	1.829	0.624	0.94	NCAM1	41.32
cg10761804	chr19	1865012	0.3774	0.7675	0.624	0.94	KLF16	17.48
cg04182114	chr15	63116019	-0.106	0.2155	0.624	0.94	TLN2	94.03
cg01003382	chr2	60777624	0.06473	0.1316	0.624	0.94	BCL11A	3.57
cg03340501	chr19	47214109	-0.203	0.4128	0.624	0.94	PRKD2	88.4
cg08388939	chr19	40854430	0.05734	0.1166	0.624	0.94	C19orf47	1.94
cg21961831	chr19	35264069	0.03177	0.06462	0.624	0.94	ZNF599	1.78
cg20561830	chr14	81893829	-0.1611	0.3276	0.624	0.94		7.78
cg08373904	chr11	1543275	0.3736	0.76	0.624	0.94	HCCA2	84.51
cg09133485	chr4	8386266	-0.167	0.3396	0.624	0.94	ACOX3	91.83
cg11658588	chr1	78445757	-0.7413	1.508	0.624	0.94	FUBP1	40.71
cg21077885	chr4	47465763	0.03214	0.06538	0.624	0.94	COMMD8	2.19
cg04595323	chr17	78400892	0.1465	0.298	0.624	0.94	FLJ35220	7.11
cg12869983	chr3	8468525	-0.2382	0.4846	0.624	0.94		87.08
cg04066495	chr2	219222123	-2.901	5.902	0.624	0.94	C2orf62	70.91
cg22473727	chr5	172199667	-0.09832	0.2	0.624	0.94	DUSP1	3.83
cg06979272	chr4	37961457	0.114	0.2319	0.624	0.94	PTTG2	94.09
cg16371648	chr5	344218	1.475	3.001	0.624	0.94	AHRR	16.16
cg14554170	chr11	6625256	0.03934	0.08002	0.624	0.94	ILK	1.48
cg11526405	chr9	131790894	-0.1285	0.2613	0.624	0.94	SH3GLB2	4.15
cg14718293	chr8	6630755	-0.2391	0.4864	0.624	0.94		86.92
cg22258863	chr22	21058570	0.08362	0.1701	0.624	0.94	TMEM191A	2.64
cg03611007	chr10	85954336	-0.03348	0.06811	0.624	0.94	PCDH21	2.07
cg21338961	chr12	123950415	-0.1853	0.3769	0.624	0.94	SNRNP35	90.35
cg18586440	chr19	46522059	-0.2939	0.5979	0.624	0.94	MIR769	81.96
cg00953309	chr1	16460784	0.08087	0.1645	0.624	0.94	EPHA2	96.43
cg09092093	chr5	58335954	0.06103	0.1241	0.624	0.94	PDE4D	3.75
cg00036408	chr17	79316841	-0.2106	0.4285	0.624	0.94		7.39
cg23372527	chr17	25994010	-1.508	3.068	0.624	0.94		83.34
cg10954174	chr14	90006108	-0.2306	0.4691	0.624	0.94	FOXN3	91.78
cg01832802	chr14	103656221	-0.3126	0.6359	0.624	0.94		64.58
cg19492446	chr18	35145650	0.3271	0.6655	0.624	0.94	BRUNOL4	11.21
cg25896734	chr7	105221826	-0.1596	0.3247	0.624	0.94	EFCAB10	8.32
cg15123984	chr5	174151634	0.3951	0.8038	0.624	0.94	MSX2	3.33
cg25996157	chr14	101435802	0.2773	0.5641	0.624	0.94	SNORD114-13	91.58
cg27636330	chr10	133976763	-0.5457	1.11	0.624	0.94	JAKMIP3	68.32
cg07649045	chr11	7260764	-0.215	0.4375	0.624	0.94		88.35
cg09961645	chr19	19932163	0.1485	0.3022	0.624	0.94	ZNF506	5.77
cg07217928	chr10	106028550	0.04607	0.09371	0.624	0.94	GSTO2	2.58
cg02114850	chr6	44191196	-0.02848	0.05795	0.624	0.94	SLC29A1	1.98
cg10126022	chr16	85242036	0.1545	0.3144	0.624	0.94		94.7
cg01444643	chr1	55504848	-0.313	0.6367	0.624	0.94	PCSK9	71.95
cg13680706	chr9	130487281	0.3224	0.6558	0.624	0.94	TTC16	22.69
cg13455067	chr1	44063595	-0.02641	0.05373	0.624	0.94	PTPRF	98.64
cg16023434	chr1	11395635	-0.2727	0.5549	0.624	0.94		83.86
cg22338307	chr2	73964768	0.1118	0.2275	0.624	0.94	TPRKB	6.25
cg20701680	chr10	80745044	-0.1705	0.3468	0.624	0.94	LOC283050	92.98
cg00021945	chr19	52430920	-0.02508	0.05103	0.624	0.94	ZNF613	1.8
cg18783033	chr10	90488297	0.1792	0.3645	0.624	0.94	LIPK	87.14
cg13272159	chr14	77561197	0.1772	0.3604	0.624	0.94		7.51
cg14256977	chr11	95636491	0.1715	0.349	0.624	0.94	MTMR2	88.58
cg23345618	chr4	139812537	-0.5268	1.072	0.624	0.94		86.75
cg20688651	chr12	66220754	-0.5411	1.101	0.624	0.94	HMGA2	28.31
cg17186086	chr12	118810863	0.05423	0.1103	0.624	0.94	TAOK3	2.81
cg14030586	chr9	136658254	-0.05914	0.1203	0.624	0.94	VAV2	3.46
cg03431585	chr20	44995633	0.2477	0.504	0.624	0.94	ELMO2	82.76
cg01843524	chr15	80216276	0.03223	0.06558	0.624	0.94	C15orf37	1.72
cg17993657	chr20	48961084	0.249	0.5067	0.624	0.94		85.34
cg16910670	chr11	71215361	0.6165	1.254	0.624	0.94		92.31
cg11157486	chr14	105207716	-0.1709	0.3478	0.624	0.94	ADSSL1	94.01
cg16110032	chr11	76030131	0.1302	0.2649	0.624	0.94		6.76
cg17007108	chr8	885128	-0.1867	0.3798	0.624	0.94		87.62
cg17143270	chr1	91532819	0.3229	0.6569	0.624	0.94		91.99
cg14043527	chr11	64642516	0.34	0.6918	0.624	0.94	EHD1	80.94
cg17682794	chr6	30875588	-0.2536	0.5159	0.624	0.94	GTF2H4	13.3
cg04476626	chr5	1726145	-0.4928	1.003	0.624	0.94		51.17
cg17953141	chr5	149682357	0.1267	0.2578	0.624	0.94	ARSI	5.58
cg26844213	chr6	11233592	-0.3153	0.6415	0.624	0.94	NEDD9	48.57
cg04293726	chr5	143550303	0.07327	0.1491	0.624	0.94	YIPF5	3.75
cg13726682	chr17	29718306	0.1012	0.2058	0.624	0.94	RAB11FIP4	2.58
cg26100149	chr5	173315151	-0.07814	0.159	0.624	0.94	CPEB4	1.22
cg00215896	chr17	12291754	-0.1749	0.356	0.624	0.94		89.67
cg00022900	chr8	94143534	0.2268	0.4614	0.624	0.94		89.66
cg25110680	chr17	75925378	-0.1826	0.3716	0.624	0.94		89.49
cg07780630	chr2	69001665	-0.4162	0.847	0.624	0.94	ARHGAP25	33.79
cg16452224	chr3	9745460	0.1646	0.3349	0.624	0.94	CPNE9	9.79
cg06302533	chr5	140613740	0.4466	0.9087	0.624	0.94	PCDHB18	9.76
cg24013618	chr4	870925	-0.1446	0.2943	0.624	0.94	GAK	95.09
cg21123327	chrX	132041742	-0.3892	0.792	0.624	0.94	HS6ST2	85.58
cg02768013	chr19	42902024	0.2444	0.4972	0.624	0.94		80.39
ch.7.120944214F	chr7	121156978	-0.03972	0.08084	0.624	0.94		2.22
cg01804343	chr7	73134065	-0.2594	0.528	0.624	0.94	STX1A	6.48
cg14870792	chr12	2163532	-0.1865	0.3795	0.624	0.94	CACNA1C	10.59
cg06155414	chr13	97893311	-0.1472	0.2996	0.624	0.94	MBNL2	90.72
cg19356232	chr1	200589415	-0.5131	1.044	0.624	0.94	KIF14	31.92
cg00974985	chr14	67915433	-0.1636	0.333	0.624	0.94		91.48
cg18915437	chr12	62654245	0.2411	0.4907	0.624	0.94	USP15	3.78
cg05868413	chr11	59808049	-0.2379	0.4841	0.624	0.94	PLAC1L	92.9
cg27433516	chr1	37266621	0.151	0.3072	0.624	0.94	GRIK3	92.52
cg06419750	chr12	129337910	-0.1265	0.2574	0.624	0.94	GLT1D1	3.13
cg23105130	chr8	144799022	0.6778	1.379	0.624	0.94	MAPK15	48.04
cg18736676	chr6	109053447	-0.07216	0.1468	0.624	0.94		96.8
cg15465092	chr8	128747754	0.05669	0.1154	0.624	0.94	MYC	2.46
cg07779699	chr19	55873983	-0.3047	0.6201	0.624	0.94	FAM71E2	81.75
cg12755397	chr4	83483204	-0.0217	0.04416	0.624	0.94	TMEM150C	1.65
cg07975813	chr12	6961094	0.09188	0.187	0.624	0.94	USP5	4.28
cg26884921	chr19	50370748	-0.03234	0.06581	0.624	0.94	PNKP	2.03
cg02202411	chr5	6338418	0.1456	0.2964	0.624	0.94	FLJ33360	92.99
cg16492377	chr18	28622811	-0.08204	0.167	0.624	0.94	DSC3	3.43
cg26849884	chr17	18882139	0.2297	0.4675	0.624	0.94	SLC5A10	87.79
cg02486145	chr2	38334178	0.5804	1.181	0.624	0.94		57.88
cg13709612	chr18	34976221	-0.2585	0.5261	0.624	0.94	BRUNOL4	83.03
cg16669877	chr6	44041170	-0.03325	0.06767	0.624	0.94		1.85
cg21149967	chr12	58224502	-0.1177	0.2396	0.624	0.94	CTDSP2	93.85
cg06808763	chr14	106859695	-0.7402	1.506	0.624	0.94		83.02
cg16555030	chr11	18065144	0.2951	0.6005	0.624	0.94		87.91
cg05638359	chr1	190444387	-0.3456	0.7033	0.624	0.94	FAM5C	7.72
cg25528143	chr7	54609671	-0.166	0.3377	0.624	0.94	VSTM2A	6.32
cg18830687	chr17	66298463	0.1281	0.2608	0.624	0.94	ARSG	91.42
cg12054976	chr10	7221692	0.1766	0.3594	0.624	0.94	SFMBT2	90.53
cg01117549	chr5	137668198	-0.3851	0.7838	0.624	0.94	CDC25C	49.05
cg19507093	chr1	20878811	-0.1253	0.255	0.624	0.94	FAM43B	7.27
cg24539234	chr6	83073948	-0.08248	0.1679	0.624	0.94	TPBG	4.98
cg08313893	chr8	105022801	-1.019	2.075	0.624	0.94	RIMS2	78.56
cg14827924	chr17	40900714	0.2035	0.4141	0.624	0.94		87.05
cg26463699	chr8	1624741	-0.07986	0.1625	0.624	0.94	DLGAP2	97.02
cg05666266	chrX	68725596	0.3313	0.6742	0.624	0.94	FAM155B	21.86
cg15461663	chr7	101427475	0.1947	0.3962	0.624	0.94		86.91
cg13042329	chr8	80528958	-0.8465	1.723	0.624	0.94	STMN2	83.49
cg00666446	chr1	247242273	-0.07534	0.1533	0.624	0.94	ZNF670	5.11
cg02193472	chr16	19897808	0.05135	0.1045	0.624	0.94		2.8
cg23548920	chr19	18112433	-0.05309	0.1081	0.624	0.94	ARRDC2	2.47
cg03878133	chr2	164593411	-0.1552	0.3159	0.624	0.94	FIGN	7.69
cg04435679	chr14	89854191	0.1102	0.2243	0.624	0.94	FOXN3	94.36
cg19750917	chrX	135052066	-0.3256	0.6627	0.624	0.94	MMGT1	50.99
cg22888665	chr1	221052729	-0.04053	0.08249	0.624	0.94	HLX	1.96
cg07954659	chr17	40950815	-0.105	0.2138	0.624	0.94	CNTD1	4.95
cg04844016	chr2	65659148	0.1306	0.2658	0.624	0.94	SPRED2	6.32
cg12486614	chr1	204340306	0.2114	0.4302	0.624	0.94	LOC127841	91.25
cg27496296	chr17	79376536	0.4764	0.9696	0.624	0.94	BAHCC1	45.36
cg19936605	chr10	52350890	-0.1002	0.204	0.624	0.94	SGMS1	94.98
cg03301282	chr8	42698936	-0.7551	1.537	0.624	0.94	THAP1	17.08
cg11937346	chr2	201936362	0.1034	0.2105	0.624	0.94	NDUFB3	5.89
cg21084674	chr19	46651553	-0.1823	0.371	0.624	0.94	IGFL2	90.8
cg18149745	chr3	197094595	-0.2229	0.4537	0.624	0.94		81.37
cg16298867	chr1	2833643	0.8521	1.734	0.624	0.94		88.61
cg03103944	chr7	1601985	0.2304	0.469	0.624	0.94		87.16
cg27240158	chr11	12698019	-0.6295	1.281	0.624	0.94	TEAD1	56.2
cg16746471	chr7	86689388	-0.2235	0.4549	0.624	0.94	KIAA1324L	10.58
cg23461615	chr7	103086074	0.1732	0.3526	0.624	0.94	SLC26A5	7.13
cg23522817	chr7	129709917	0.04857	0.09887	0.624	0.94	KLHDC10	3.2
cg19168631	chr14	59655243	0.05653	0.1151	0.624	0.94	DAAM1	2.5
cg14060757	chr21	46715144	-0.147	0.2993	0.624	0.94	LOC642852	93.88
cg07139301	chr3	170746207	0.07845	0.1597	0.624	0.94	SLC2A2	3.37
cg13599258	chr12	111589453	-0.1912	0.3892	0.624	0.94	CUX2	90.84
cg06654076	chr1	43202523	0.2919	0.5942	0.624	0.94	CLDN19	85.1
cg04488527	chrX	21675867	-0.4925	1.003	0.624	0.94	KLHL34	31.19
cg05661838	chr8	57026568	-0.1941	0.3951	0.624	0.94	MOS	10.55
cg16574643	chr5	1253879	-0.2706	0.551	0.624	0.94	TERT	90.54
cg13778078	chr4	785160	0.5862	1.193	0.624	0.94	CPLX1	85.64
cg05033052	chr10	21815715	0.1215	0.2473	0.624	0.94	C10orf140	2.4
cg01712692	chr1	240986708	-0.08466	0.1724	0.624	0.94	RGS7	96.44
cg24367761	chr6	131908781	-0.5785	1.178	0.624	0.94	MED23	88.11
cg26953403	chrX	151900081	-0.3664	0.7458	0.624	0.94	MAGEA12	77.12
cg25946389	chr10	131265073	-0.3933	0.8007	0.624	0.94	MGMT	15.23
cg09306365	chr3	61547944	0.4075	0.8297	0.624	0.94	PTPRG	4.22
cg12771852	chr4	8354138	0.3313	0.6745	0.624	0.94		80.79
cg04061506	chr2	48137261	-0.4419	0.8996	0.624	0.94		71.34
cg00420722	chr4	83205792	-0.1119	0.2278	0.624	0.94		4.59
cg16172238	chr1	8021551	-0.1921	0.3912	0.624	0.94	PARK7	2.27
cg08486575	chr16	30908490	0.04766	0.09704	0.624	0.94	CTF1	2.27
cg04799588	chr10	6263484	-0.02813	0.05727	0.624	0.94	PFKFB3	98.43
cg24807008	chr5	8047116	-0.2886	0.5875	0.624	0.94		90.5
ch.11.1613249R	chr11	74547086	0.04361	0.08879	0.624	0.94	RNF169	2.74
cg04314463	chr19	50370045	0.06476	0.1319	0.624	0.94	PNKP	3.04
cg08129761	chr6	35743705	-0.2475	0.504	0.624	0.94	C6orf126	83.96
cg19944705	chr12	53242733	-0.2642	0.538	0.624	0.94	KRT78	75.57
cg15167044	chr6	100039413	0.09766	0.1989	0.624	0.94		4.11
cg03778981	chr1	6557871	-0.06132	0.1248	0.624	0.94	PLEKHG5	3.07
cg14543941	chr10	71079214	0.06326	0.1288	0.624	0.94	HK1	2.72
cg10911054	chr11	70559570	0.1334	0.2716	0.624	0.94	SHANK2	94.79
cg24779145	chr19	40030822	0.2093	0.4262	0.624	0.94	EID2	1.85
cg01797899	chr14	22978195	0.3583	0.7296	0.624	0.94		74.14
cg05728656	chr6	31628427	0.1312	0.2672	0.624	0.94	C6orf47	3.2
cg17033837	chr1	111024858	0.2236	0.4553	0.624	0.94	CYMP	79.94
cg06976003	chr16	4897242	0.06538	0.1331	0.624	0.94	UBN1	2.82
cg26806791	chr20	62126253	0.245	0.4989	0.624	0.94	EEF1A2	92.72
cg26561531	chr16	87312529	0.08949	0.1822	0.624	0.94		3.06
cg16645539	chr9	15422589	0.02856	0.05816	0.624	0.94	SNAPC3	1.82
cg21448927	chr6	159796527	0.2763	0.5626	0.624	0.94		64.65
cg09669874	chr2	24836601	0.1513	0.3082	0.624	0.94	NCOA1	90.55
cg14578852	chr9	134735141	0.1309	0.2666	0.624	0.94		92.45
cg06081238	chr7	142937561	0.3025	0.6161	0.624	0.94		76.89
cg11282822	chr6	31367538	-0.07439	0.1515	0.624	0.94		4.07
cg17260449	chr3	133380964	-0.07599	0.1548	0.624	0.94	TOPBP1	4.01
cg07054804	chr11	10621492	0.4294	0.8745	0.624	0.94	MRVI1	77.42
cg23757825	chr7	55092271	-0.1663	0.3386	0.624	0.94	EGFR	93.8
cg11162839	chr3	135688971	-0.1772	0.3609	0.624	0.94	PPP2R3A	91.18
cg07232823	chr11	2235450	-0.2779	0.566	0.624	0.94		82.81
cg07925633	chr17	30469120	0.06184	0.1259	0.624	0.94	RHOT1	2.58
cg06412320	chr10	1789454	-0.0856	0.1743	0.624	0.94		96.96
cg20725880	chr3	160395719	-0.3593	0.7316	0.624	0.94	ARL14	86.49
cg27520776	chr1	217311982	0.09542	0.1943	0.624	0.94	ESRRG	5.52
cg05011838	chr14	99738452	-0.02703	0.05504	0.624	0.94	BCL11B	1.77
cg17078116	chr8	24772344	0.2681	0.5459	0.624	0.94	NEFM	3.88
cg18998860	chr5	176522719	-0.1309	0.2665	0.624	0.94	FGFR4	96.07
cg00558156	chr8	23261618	-0.1561	0.3179	0.624	0.94	LOXL2	6.66
cg15618797	chr5	140419947	0.1511	0.3078	0.624	0.94		5.65
cg03861496	chr19	1248371	-0.3643	0.742	0.624	0.94	MIDN	17.97
cg22109262	chr4	17578738	0.4074	0.8297	0.624	0.94	LAP3	9.3
cg07049680	chr1	226112373	0.1815	0.3697	0.624	0.94	PYCR2	5.72
cg05667756	chr16	31122002	-0.134	0.273	0.624	0.94	BCKDK	92.72
cg07977933	chr10	93300762	-0.222	0.4521	0.624	0.94	LOC100188947	89.07
cg14383658	chr10	102899262	0.1695	0.3453	0.624	0.94		7.49
cg06310760	chrX	15524730	-0.2184	0.4449	0.624	0.94	BMX	92.9
cg00492309	chr16	2221491	-0.2869	0.5842	0.624	0.94	TRAF7	88.99
cg22354132	chr1	55273637	-0.2637	0.537	0.624	0.94	C1orf177	87.81
cg00248795	chr1	100731936	0.06872	0.14	0.624	0.94	RTCD1	4.17
cg23868720	chr10	98273719	0.06765	0.1378	0.625	0.94	TLL2	2.32
cg25834632	chr8	144590015	-0.02326	0.04737	0.625	0.94	ZC3H3	98.94
cg18917399	chr1	41327272	-0.06401	0.1304	0.625	0.94	CITED4	2.15
cg04460093	chr12	132879967	-0.645	1.314	0.625	0.94	GALNT9	90.7
cg06365843	chr11	41330346	-0.3899	0.7941	0.625	0.94		67.38
cg07661660	chr10	33426312	-0.1572	0.3202	0.625	0.94		91.55
cg06915112	chr14	91730749	0.3744	0.7626	0.625	0.94		22.1
cg01803704	chr14	101453206	-0.4883	0.9945	0.625	0.94	SNORD114-26	90.77
cg17738194	chr4	80329388	0.1897	0.3864	0.625	0.94	GK2	90.99
cg15205507	chr19	54024323	0.1012	0.2061	0.625	0.94	ZNF331	4.02
cg18524739	chr2	105471348	0.1477	0.3009	0.625	0.94	POU3F3	8.74
cg01243312	chr2	136422981	0.4692	0.9556	0.625	0.94	MIR128-1	73.2
cg21763405	chr6	163276038	0.2643	0.5383	0.625	0.94	PACRG	89.73
cg03643797	chr19	836898	0.5291	1.078	0.625	0.94		29.43
cg19312058	chr7	94289851	-0.09596	0.1955	0.625	0.94	PEG10	95.38
cg03776864	chr17	78330447	-0.1927	0.3925	0.625	0.94	RNF213	92.08
cg10502149	chr10	63746909	-0.2798	0.57	0.625	0.94	ARID5B	90.28
cg03860038	chr10	134231517	0.4698	0.957	0.625	0.94		75.92
cg12644588	chr1	6845214	0.09721	0.198	0.625	0.94	CAMTA1	2.22
cg26972554	chr5	126409454	0.3047	0.6207	0.625	0.94	FLJ44606	71.87
cg14923188	chr6	55512453	-0.4205	0.8565	0.625	0.94		88.07
cg16260343	chr11	118889118	0.03133	0.06383	0.625	0.94	TRAPPC4	1.34
cg01334818	chr3	38496325	0.06249	0.1273	0.625	0.94	LOC100128640	3.53
cg00196671	chr18	28682229	0.0903	0.184	0.625	0.94	DSC2	3.04
cg08668676	chr10	104614207	0.1148	0.2338	0.625	0.94	C10orf32	5.24
cg12655112	chr15	42261154	-0.4693	0.9559	0.625	0.94	EHD4	83.71
cg00197636	chr8	57906363	-0.1209	0.2462	0.625	0.94	IMPAD1	4.94
cg26621408	chr7	100275863	-0.2472	0.5036	0.625	0.94	GNB2	91.42
cg23195510	chr16	67678593	0.2732	0.5565	0.625	0.94	RLTPR	25.59
cg02619173	chr5	134181600	-0.05074	0.1034	0.625	0.94	C5orf24	1.54
cg04012515	chr1	1911386	-0.6823	1.39	0.625	0.94	KIAA1751	89.57
cg20571462	chr20	17546270	-0.1964	0.4001	0.625	0.94		89.59
cg03039483	chrX	83757499	-0.3019	0.615	0.625	0.94	HDX	17.88
cg17977250	chr3	158390778	-0.3027	0.6166	0.625	0.94	LXN	20.41
cg05302350	chr4	141013724	-0.4121	0.8395	0.625	0.94	MAML3	49.64
cg07770777	chr13	113528375	-0.7752	1.579	0.625	0.94	ATP11A	66.01
cg10249814	chr17	55630218	-0.1561	0.318	0.625	0.94	MSI2	90.75
cg03553587	chr3	28616941	0.2463	0.5017	0.625	0.94		14.52
cg01878651	chr6	168420296	-0.1781	0.3628	0.625	0.94	KIF25	93.2
cg08836904	chr2	3181236	0.1783	0.3633	0.625	0.94		92.67
cg25356678	chr3	195587006	0.1212	0.2468	0.625	0.94		94.9
cg15705563	chr6	33273014	-0.2902	0.5911	0.625	0.94	TAPBP	79.86
cg07815367	chr19	50154377	-0.105	0.2139	0.625	0.94	SCAF1	96.2
cg18226126	chr19	3767224	0.2015	0.4106	0.625	0.94	MRPL54	90.56
cg11972796	chr17	6338566	-0.03995	0.0814	0.625	0.94	AIPL1	98.02
cg14070275	chr9	135366132	0.2398	0.4885	0.625	0.94	C9orf171	81.78
cg03979041	chr8	142190410	-0.1197	0.244	0.625	0.94	DENND3	94.55
cg23777302	chr11	69706954	0.3208	0.6535	0.625	0.94		77.43
cg14404164	chr7	157455790	-0.34	0.6927	0.625	0.94	PTPRN2	81.84
cg04659467	chr16	29822785	-0.1226	0.2498	0.625	0.94	PRRT2	6.59
cg16732616	chr1	50886782	0.02704	0.05509	0.625	0.94	DMRTA2	1.44
cg24387962	chr15	35280570	0.03182	0.06483	0.625	0.94	ZNF770	2.16
cg09516349	chr19	18529339	-0.235	0.4789	0.625	0.94	SSBP4	35.32
cg23906872	chr11	2722613	-0.2865	0.5837	0.625	0.94	KCNQ1OT1	82.71
cg04367164	chr11	76902992	-0.6177	1.259	0.625	0.94	MYO7A	81.58
cg24143996	chr19	15093978	0.1649	0.336	0.625	0.94		91.35
cg06924081	chr15	69791774	0.2096	0.4271	0.625	0.94		82.83
cg04072270	chr2	15190874	0.4428	0.9023	0.625	0.94		70.03
cg09068086	chr2	110970204	-0.721	1.469	0.625	0.94	NCRNA00116	7.98
cg03311036	chr7	142985443	0.05128	0.1045	0.625	0.94	CASP2	2.88
cg02211646	chr7	114055210	-0.5127	1.045	0.625	0.94	FOXP2	78.05
cg10708271	chr3	112692897	-0.6268	1.277	0.625	0.94	CD200R1	76.11
cg21330198	chr17	26967839	-0.128	0.2608	0.625	0.94	KIAA0100	92.05
cg22804502	chr6	7389831	0.1642	0.3346	0.625	0.94	CAGE1	5.29
cg09622122	chr4	660957	-0.256	0.5216	0.625	0.94	PDE6B	83.85
cg21878599	chr4	6539979	-0.2248	0.458	0.625	0.94		88.84
cg07158339	chr9	71650237	-0.5792	1.18	0.625	0.94	FXN	56.44
cg09734952	chrX	13671285	-0.3924	0.7995	0.625	0.94	TCEANC	4.23
cg21943841	chr19	2611314	0.02347	0.04782	0.625	0.94	GNG7	1.37
cg20001978	chrX	72434661	0.5029	1.025	0.625	0.94	NAP1L2	36.25
ch.8.120063967R	chr8	119994786	0.05054	0.103	0.625	0.94		2.4
cg24224153	chr2	23574549	-0.03245	0.06612	0.625	0.94		2.31
cg21686900	chr12	51632663	0.1216	0.2478	0.625	0.94	DAZAP2	4.17
cg26679231	chr6	80247134	0.09109	0.1856	0.625	0.94	LCA5	5.41
cg10160539	chr2	162875880	-0.4339	0.8841	0.625	0.94	DPP4	92.5
cg05942831	chr8	37553643	0.2867	0.5842	0.625	0.94	ZNF703	4.47
cg17303711	chr19	58838235	0.06441	0.1313	0.625	0.94	ZSCAN22	3.95
cg23849078	chr7	63767841	0.02771	0.05646	0.625	0.94		1.39
cg05064925	chrX	107681469	0.3171	0.6461	0.625	0.94	COL4A6	20.99
cg21648502	chrX	47489285	-0.2497	0.5089	0.625	0.94	CFP	17
cg07684152	chr12	130670760	0.1262	0.2572	0.625	0.94		94.09
cg13532463	chr9	101126107	0.1739	0.3544	0.625	0.94	GABBR2	90.2
cg09096383	chr4	70796842	-0.567	1.156	0.625	0.94	CSN1S1	89.63
cg10146267	chr1	24513865	-0.1123	0.2289	0.625	0.94	IL28RA	4.89
cg02999711	chr1	205417436	-0.2037	0.415	0.625	0.94	MIR135B	88.01
cg05296643	chr12	54410526	0.07883	0.1607	0.625	0.94	HOXC4	3.89
cg15296858	chr2	27633235	0.1808	0.3685	0.625	0.94	PPM1G	91.29
cg10309230	chr13	100242514	0.2647	0.5395	0.625	0.94		87.67
cg08292290	chr14	96010497	-0.1326	0.2702	0.625	0.94	GLRX5	93.58
cg01511567	chr11	57103631	-0.3817	0.7779	0.625	0.94	SSRP1	41.39
cg13849066	chr17	37331768	-0.03264	0.06652	0.625	0.94	CACNB1	98.64
cg13151210	chr13	100760826	-0.1636	0.3335	0.625	0.94	PCCA	92.97
cg09508490	chr16	89972339	-0.2028	0.4133	0.625	0.94	TCF25	89.38
cg14226678	chr19	2841332	0.05788	0.118	0.625	0.94	ZNF555	2.13
cg05345527	chr16	4818784	-0.03033	0.06181	0.625	0.94		2.12
cg00727663	chr15	78968879	-0.2289	0.4665	0.625	0.94		86.54
cg18278247	chr1	245319261	-0.07242	0.1476	0.625	0.94	KIF26B	3.83
cg11499984	chr10	102046232	-0.06677	0.1361	0.625	0.94	BLOC1S2	3.21
cg17469359	chr7	39393612	-0.04132	0.08423	0.625	0.94	POU6F2	98.09
cg20749955	chr8	9009401	0.8802	1.794	0.625	0.94	PPP1R3B	27.09
cg00891645	chr15	81246794	-0.1059	0.2158	0.625	0.94		94.54
cg15646543	chr5	141242687	-0.556	1.133	0.625	0.94	PCDH1	81.24
cg11075994	chr15	102192790	0.1312	0.2673	0.625	0.94	TM2D3	3.3
cg23460210	chr19	54385404	-0.1462	0.298	0.625	0.94	PRKCG	6.46
cg14946389	chr13	93880952	-0.02752	0.0561	0.625	0.94	GPC6	1.89
cg05116145	chr2	241721922	-0.268	0.5463	0.625	0.94	KIF1A	89.4
cg17323833	chr19	14117336	0.09386	0.1913	0.625	0.94	RFX1	5.31
cg20817661	chr6	6321364	-0.1509	0.3075	0.625	0.94	F13A1	4.61
cg07815287	chr2	9345967	0.2827	0.5762	0.625	0.94	ASAP2	14.09
cg16170760	chrX	153708103	-0.1884	0.3839	0.625	0.94	LAGE3	88.84
cg09024810	chrX	130217041	-0.4059	0.8274	0.625	0.94	FLJ30058	17.95
cg23274984	chr2	129636330	0.2187	0.4458	0.625	0.94		87.81
cg13026137	chr6	31701260	-0.3406	0.6943	0.625	0.94	CLIC1	47.73
cg13561226	chr1	201476960	-0.175	0.3566	0.625	0.94	CSRP1	90.66
cg03139204	chrX	46937658	-0.6533	1.332	0.625	0.94	RGN	65.49
cg02824817	chr4	170265309	0.146	0.2976	0.625	0.94		92.29
cg24981909	chr3	131102436	0.1211	0.2469	0.625	0.94	NUDT16	94.11
cg12989534	chr19	55987403	-0.3333	0.6795	0.625	0.94	ZNF628	30.78
cg22303846	chr2	152145870	-0.06303	0.1285	0.625	0.94	NMI	3.08
cg17993985	chr17	7809534	-0.4184	0.853	0.625	0.94	CHD3	87.79
cg00186815	chr8	1048135	0.3211	0.6545	0.625	0.94		90.76
cg14036143	chr1	145415441	0.2517	0.513	0.625	0.94	HFE2	4.2
cg27281191	chr2	226202912	0.434	0.8848	0.625	0.94		43.38
cg11419575	chr2	153057378	-0.1689	0.3443	0.625	0.94		89.8
cg02698620	chr7	45026579	0.1032	0.2103	0.625	0.94	C7orf40	5.21
cg05448137	chr17	79954440	0.2849	0.5808	0.625	0.94	ASPSCR1	85.81
cg09254101	chr14	57361117	-0.4084	0.8326	0.625	0.94	OTX2OS1	37.94
cg13206201	chr7	155715135	-0.6935	1.414	0.625	0.94		77.87
cg04135861	chr2	62115680	-0.02667	0.05436	0.625	0.94	CCT4	1.96
cg20576590	chr4	188131622	0.4513	0.92	0.625	0.94		83
cg17930194	chr9	124982834	-0.4878	0.9944	0.625	0.94	LHX6	2.92
cg06745030	chr2	232260139	-0.6458	1.317	0.625	0.94	B3GNT7	41.74
cg22686892	chrX	71525906	0.6014	1.226	0.625	0.94	CITED1	10.6
cg02639634	chr8	54792161	-0.1477	0.3011	0.625	0.94	RGS20	6.31
cg05031995	chr17	7530871	-0.05012	0.1022	0.625	0.94	SAT2	2.92
cg13314694	chr6	4734661	-0.2529	0.5155	0.625	0.94	CDYL	78.79
cg00238543	chr20	56246759	-0.1587	0.3236	0.625	0.94	PMEPA1	92.46
cg00456343	chr10	49348564	-2.657	5.416	0.625	0.94		65.12
cg03674157	chr3	161090019	0.1307	0.2665	0.625	0.94	C3orf57	3.47
cg26763523	chr11	65816655	-1.353	2.758	0.625	0.94	GAL3ST3	12.28
cg01319892	chr10	130268832	0.3015	0.6148	0.625	0.94		78.85
cg11814655	chr22	20399601	0.3281	0.669	0.625	0.94	PI4KAP1	79.73
cg06117133	chr16	67966621	-0.21	0.4282	0.625	0.94	CTRL	89.32
cg20657030	chr2	37594523	-0.1355	0.2763	0.625	0.94	QPCT	93.05
cg07242860	chr5	140739522	0.2324	0.4738	0.625	0.94	PCDHGA4	4.7
cg03949158	chr11	61447938	0.1733	0.3533	0.625	0.94	DAGLA	4.35
cg22927599	chr4	108641602	-0.03991	0.08138	0.625	0.94	PAPSS1	2.12
cg18034041	chr6	32811884	0.07344	0.1497	0.625	0.94	PSMB8	3.53
cg22031522	chr19	40420037	-0.274	0.5586	0.625	0.94	FCGBP	76.3
cg03500617	chr16	74812570	0.2886	0.5885	0.625	0.94		81.23
cg18015787	chr1	18691875	-0.2968	0.6051	0.625	0.94	IGSF21	54.36
cg06700060	chr12	65859647	0.1696	0.3459	0.625	0.94	MSRB3	88.81
cg06819473	chr2	68591320	-0.1999	0.4076	0.625	0.94	PLEK	92.79
cg15577178	chr3	54155913	0.3004	0.6125	0.625	0.94	CACNA2D3	5.7
cg27649981	chr9	36166504	0.2101	0.4284	0.625	0.94		13.46
cg01973139	chr1	59610640	0.1347	0.2747	0.625	0.94	LOC729467	93.07
cg10667484	chr6	31597160	-0.2031	0.4141	0.625	0.94	BAT2	90.91
cg24366657	chr11	2160932	0.2116	0.4314	0.625	0.94	INS-IGF2	4.13
cg25816013	chr10	124913724	0.05201	0.106	0.625	0.94	BUB3	1.36
cg05124614	chr1	2337271	0.1363	0.278	0.625	0.94	PEX10	94.57
cg11016663	chr3	52273305	-0.04404	0.0898	0.625	0.94	TWF2	1.62
cg04717534	chr10	75633052	-0.06296	0.1284	0.625	0.94	CAMK2G	98.54
cg24030434	chr19	45575134	-0.1233	0.2515	0.625	0.94	ZNF296	92.79
cg04485956	chr2	1859071	0.6015	1.227	0.625	0.94	MYT1L	18.92
cg23294388	chr19	58090279	0.1547	0.3153	0.625	0.94	ZNF416	3.3
cg02359589	chr17	8045663	0.2863	0.5837	0.625	0.94	PER1	84.1
cg02094283	chr11	114165695	-0.3067	0.6255	0.625	0.94	NNMT	87.97
cg16671301	chr5	1289283	-0.4637	0.9455	0.625	0.94	TERT	83.91
cg19091036	chr12	114878144	-0.1589	0.324	0.625	0.94		3.88
cg13150358	chr2	51808957	-0.1768	0.3605	0.625	0.94		93.05
cg26682994	chr5	50683914	0.2319	0.4728	0.625	0.94	ISL1	10.61
cg22451184	chr17	34887793	-0.1065	0.2172	0.625	0.94	MYO19	93.75
cg07361874	chr5	132073577	-0.2092	0.4267	0.625	0.94	KIF3A	16.2
cg24157651	chr18	47018588	0.06821	0.1391	0.625	0.94	SNORD58A	4.22
cg09677935	chr7	73133670	0.03151	0.06426	0.625	0.94	STX1A	1.92
cg18540305	chr13	114145361	-0.02456	0.05008	0.625	0.94	TMCO3	1.46
cg20340501	chr2	233141525	0.1697	0.3462	0.625	0.94	DIS3L2	91.49
cg14004678	chr17	77001516	0.4183	0.8529	0.625	0.94	CANT1	49.96
cg08194505	chr15	25684383	0.1428	0.2912	0.625	0.94	UBE3A	4.74
cg10174867	chr1	225117431	-0.03018	0.06154	0.625	0.94	DNAH14	1.56
cg27019201	chr21	46323665	0.1858	0.3789	0.625	0.94	ITGB2	89.34
cg27314569	chr11	122852461	0.2174	0.4433	0.625	0.94	BSX	11.29
cg24328125	chr12	126168546	-0.03051	0.06222	0.625	0.94		1.26
cg26337841	chr1	37329331	0.1573	0.3207	0.625	0.94	GRIK3	91.35
cg11039808	chr5	77591002	-0.1756	0.358	0.625	0.94	AP3B1	3.55
cg10542519	chrX	49029384	-0.4085	0.833	0.625	0.94	PLP2	76.7
cg10687139	chr7	70311321	0.1528	0.3116	0.625	0.94		92.16
cg02633286	chr7	137687037	-0.0494	0.1008	0.625	0.94	CREB3L2	2.85
cg18876157	chr5	151557407	-0.1903	0.3882	0.625	0.94		89.83
cg08360738	chr19	35597447	-0.2922	0.5959	0.625	0.94	LOC100128675	88.58
cg22273555	chr6	33130034	0.3677	0.7498	0.625	0.94		60.74
cg03340523	chr4	52904817	0.1778	0.3627	0.625	0.94	SGCB	5.3
cg00066239	chr17	78472159	0.3887	0.7928	0.625	0.94		85.32
cg04199621	chr6	30955712	-0.2408	0.4912	0.625	0.94	MUC21	94.86
cg27520502	chr17	26684562	-0.1676	0.3417	0.625	0.94	POLDIP2	7.92
cg21380740	chr3	187310248	-0.4598	0.9379	0.625	0.94		60.73
cg22508821	chr6	31940613	0.165	0.3364	0.625	0.94	STK19	3.82
cg15027466	chr6	170893729	-0.05314	0.1084	0.625	0.94	PDCD2	2.03
cg20514973	chr8	102387937	0.2384	0.4863	0.625	0.94		82.33
cg09133563	chr11	4629357	0.2188	0.4463	0.625	0.94	TRIM68	6.58
cg03684571	chr16	87468092	0.3372	0.6877	0.625	0.94	ZCCHC14	90.35
cg24386906	chr6	116692844	0.1367	0.2789	0.625	0.94	DSE	3.96
cg11139020	chr1	46216195	-0.08763	0.1787	0.625	0.94	IPP	3.56
cg21503904	chr17	41025548	-0.08556	0.1745	0.625	0.94		95.64
cg06443675	chrX	103401820	0.3229	0.6587	0.625	0.94	MCART6	21.44
cg15920906	chr12	111619414	-0.42	0.8567	0.625	0.94	CUX2	36.25
cg26194475	chr10	94455895	0.2397	0.4889	0.625	0.94		88
cg00660701	chr1	17249201	-0.2858	0.5829	0.625	0.94	CROCC	86.64
cg13610333	chr8	141639345	0.2007	0.4095	0.625	0.94	EIF2C2	87.72
cg02156776	chr6	71013139	-0.4106	0.8375	0.625	0.94	COL9A1	62.17
cg11428886	chr11	67340775	-0.2139	0.4362	0.625	0.94		89.33
cg23170237	chr6	31595725	0.2596	0.5294	0.625	0.94	BAT2	88.64
cg15834567	chr2	237035604	-0.3069	0.626	0.625	0.94		85.97
cg24419164	chr11	69455962	0.1789	0.365	0.625	0.94	CCND1	4.13
cg10080474	chrX	35644036	0.21	0.4283	0.625	0.94		96.14
cg04158290	chr16	8740029	-0.1012	0.2065	0.625	0.94	C16orf68	94.95
cg04467639	chr11	14495049	-2.745	5.599	0.625	0.94	COPB1	61.52
cg17109273	chr14	24712029	0.05838	0.1191	0.625	0.94	TINF2	3
cg00048381	chr1	154587507	-0.2099	0.4282	0.625	0.94	ADAR	89.66
cg19410796	chr13	45966279	-0.1107	0.2259	0.625	0.94		94.28
cg22424903	chr6	35454434	0.2513	0.5125	0.625	0.94	TEAD3	86.17
cg13226272	chr2	173189711	2.558	5.219	0.625	0.94		18.35
cg16326335	chr10	485298	0.6295	1.284	0.625	0.94	DIP2C	90.23
cg26299079	chr10	124033866	0.2556	0.5214	0.625	0.94	BTBD16	77.56
cg00830621	chr16	18799106	0.2601	0.5307	0.625	0.94	RPS15A	89.46
cg00108038	chr12	1609245	-0.1429	0.2915	0.625	0.94	LOC100292680	94.18
cg11822659	chr20	53092781	0.09511	0.194	0.625	0.94	DOK5	4.15
cg02768760	chr16	5117824	-0.3446	0.703	0.625	0.94		86.96
cg27232078	chr16	75569459	-0.6458	1.317	0.625	0.94	CHST5	65.59
cg04875162	chrX	90689826	0.4023	0.8207	0.625	0.94	PABPC5	8.17
cg27406983	chr15	22923823	-0.9595	1.957	0.625	0.94	CYFIP1	27.9
cg05751964	chr16	4755155	0.1937	0.3951	0.625	0.94	ANKS3	92.42
cg11319760	chr5	176088370	-0.03987	0.08135	0.625	0.94		98.25
cg02254152	chr6	30295036	0.02829	0.05771	0.625	0.94	HCG18	2.05
cg01713086	chr8	28268413	-0.1352	0.2758	0.625	0.94		93.36
cg13826459	chr14	94855505	-0.3325	0.6783	0.625	0.94	SERPINA1	85.65
cg25819103	chr11	63906050	0.1051	0.2145	0.625	0.94	MACROD1	95.19
cg08944476	chr10	71561505	-0.04164	0.08496	0.625	0.94	COL13A1	2.74
cg21781422	chr6	37358794	-0.1807	0.3687	0.625	0.94	RNF8	89.85
cg27614534	chr18	56296496	0.1839	0.3751	0.625	0.94	ALPK2	88.99
cg00684283	chr14	105943425	0.4257	0.8685	0.625	0.94	CRIP2	27.01
cg19554569	chr11	5364833	-0.2875	0.5865	0.625	0.94	OR51B5	91.41
cg12180703	chr20	37353037	-0.1977	0.4033	0.625	0.94	SLC32A1	4
cg13986618	chr12	7595981	-0.2204	0.4496	0.625	0.94	CD163L1	91.49
cg24924051	chr3	32408427	0.4535	0.9252	0.625	0.94	CMTM8	76.72
cg24294989	chr1	7740715	0.1231	0.2511	0.625	0.94	CAMTA1	2.36
cg14446979	chr7	97841071	0.5063	1.033	0.625	0.94	BHLHA15	57.19
cg01166145	chr4	55093692	0.1631	0.3327	0.625	0.94		7.11
cg25708850	chrX	80065793	0.6497	1.326	0.625	0.94	BRWD3	24.51
cg10437240	chr12	132195603	0.1099	0.2241	0.625	0.94	SFRS8	2
cg05467600	chrX	103499724	-0.3787	0.7726	0.625	0.94	ESX1	10.79
cg03694415	chr21	47549635	-0.1822	0.3718	0.625	0.94	COL6A2	91.75
cg20604286	chr2	58273438	-0.6095	1.244	0.625	0.94	VRK2	39.56
cg00434575	chr8	67898717	-0.2201	0.4492	0.625	0.94		87.65
cg16243644	chrX	123095766	-0.3307	0.6747	0.625	0.94	STAG2	30.58
cg24078985	chr19	37997703	0.04454	0.09088	0.625	0.94	ZNF793	3.16
cg21937377	chr3	194868750	0.447	0.912	0.625	0.94	C3orf21	10.95
cg26266431	chr7	157361564	0.0678	0.1383	0.625	0.94	PTPRN2	2.78
cg17046776	chr11	8832283	-0.08017	0.1636	0.625	0.94	ST5	2.06
cg24980657	chr2	150177277	0.8697	1.775	0.625	0.94		53.26
cg00182727	chr20	44640501	0.1746	0.3562	0.625	0.94	MMP9	17.62
cg12114985	chr19	49127660	0.7014	1.431	0.625	0.94	SPHK2	22.12
cg19436320	chr1	1290708	0.5137	1.048	0.625	0.94	MXRA8	12.88
cg19510038	chr1	113044860	-0.04167	0.08502	0.625	0.94	WNT2B	2.65
cg17701921	chr19	537170	0.04175	0.08519	0.625	0.94	CDC34	98.17
cg22248750	chr2	38294160	-0.3869	0.7895	0.625	0.94	FAM82A1	92.84
cg21806015	chr7	8483249	-0.206	0.4203	0.625	0.94	NXPH1	7.48
cg16362181	chr3	45390583	0.2333	0.4761	0.625	0.94		86.24
cg27360527	chr16	85722694	-0.6541	1.335	0.625	0.94	GINS2	10.65
cg05127221	chr16	29706381	-0.11	0.2245	0.625	0.94	QPRT	96.28
cg03115547	chr19	32836416	0.2723	0.5556	0.625	0.94	ZNF507	4.54
cg17739555	chr1	48059354	-0.3596	0.7338	0.625	0.94		14.52
cg17560472	chr12	32112286	0.1414	0.2885	0.625	0.94	C12orf35	2.56
cg03367757	chr7	19147041	0.1016	0.2073	0.625	0.94		5.48
cg07352174	chr13	41345667	-0.1604	0.3273	0.625	0.94	MRPS31	6.98
cg08894534	chr2	17934487	0.05066	0.1034	0.625	0.94	GEN1	2.56
cg00539049	chr2	149933534	-0.2644	0.5396	0.625	0.94	LYPD6B	83.69
cg11726754	chr1	12290640	-0.2171	0.4431	0.625	0.94	VPS13D	7.09
cg00504782	chr1	111037272	-0.2584	0.5273	0.625	0.94		41.17
cg17499859	chr2	240100802	0.05607	0.1144	0.625	0.94	HDAC4	97.25
cg04956882	chr14	94462607	-0.3393	0.6925	0.625	0.94	C14orf48	38.55
cg24860589	chr11	129941906	-0.1979	0.4039	0.625	0.94	APLP2	91.5
cg03092447	chr16	89342399	-0.2884	0.5885	0.625	0.94	ANKRD11	81.59
cg17276036	chr4	26492222	-0.3541	0.7226	0.625	0.94	CCKAR	71.82
cg18080906	chr10	94832106	-0.0645	0.1316	0.625	0.94	CYP26A1	3.03
cg10204884	chr21	47319304	-0.2568	0.5241	0.625	0.94	PCBP3	86.59
cg27325255	chr19	42501463	-0.04777	0.09749	0.625	0.94		2.76
cg25226657	chr5	149110983	0.9098	1.857	0.625	0.94	PPARGC1B	7.17
cg07950002	chr9	131465811	-0.2691	0.5491	0.625	0.94	PKN3	9.16
cg06708560	chr17	40170084	0.09282	0.1894	0.625	0.94	DNAJC7	4.57
cg22860607	chr14	104027995	0.4013	0.819	0.625	0.94	BAG5	10.9
cg03524572	chr20	62284488	0.04104	0.08374	0.625	0.94	STMN3	2.22
cg21850239	chr11	62528988	0.05527	0.1128	0.625	0.94	POLR2G	2.41
cg25605102	chr8	1327436	-0.1832	0.374	0.625	0.94		91.16
cg04872717	chr3	197226107	-0.3883	0.7924	0.625	0.94		86.56
cg22441683	chr12	45609714	0.1852	0.3779	0.625	0.94	ANO6	6.93
cg21244461	chr2	101307428	-0.3576	0.7298	0.625	0.94		75.93
cg02083999	chr3	121265395	-0.1515	0.3092	0.625	0.94	POLQ	7.1
cg00552387	chr12	51477546	0.09045	0.1846	0.625	0.94	CSRNP2	3.63
cg16090330	chr5	66935090	-0.3956	0.8073	0.625	0.94		63.65
cg22152605	chr19	52253373	0.1676	0.342	0.625	0.94	FPR1	89.64
cg18207950	chr14	45722438	0.1641	0.335	0.625	0.94	C14orf106	4.68
cg14466680	chr6	33267268	0.04356	0.0889	0.625	0.94	RGL2	1.22
cg26523407	chr4	152021314	0.05324	0.1087	0.625	0.94	RPS3A	3
cg27134364	chr16	70380729	0.204	0.4163	0.625	0.94	DDX19A	2.53
cg15346493	chr3	170359029	-0.1364	0.2785	0.625	0.94		92.38
cg04837461	chr1	212587676	-0.02787	0.05688	0.625	0.94	TMEM206	1.45
cg02174639	chr20	25228558	0.1446	0.2952	0.625	0.94	PYGB	6.53
cg22891674	chr5	134916249	-0.121	0.2471	0.625	0.94	CXCL14	92.55
cg03570577	chr6	29765324	-1.759	3.59	0.625	0.94		77.3
cg22161269	chr17	78836513	0.239	0.4879	0.625	0.94	RPTOR	87.54
cg21877220	chr17	46695449	0.06794	0.1387	0.625	0.94		3.74
cg22319470	chr3	13521370	0.08162	0.1666	0.625	0.94	HDAC11	2.31
cg04965141	chr4	154710750	-0.06858	0.14	0.625	0.94	SFRP2	4.7
cg07314391	chr1	150602100	-0.1748	0.3569	0.625	0.94	ENSA	7.97
cg10657739	chr2	170550809	0.07191	0.1468	0.625	0.94	C2orf77	3.02
cg24943627	chr18	35147826	-0.264	0.5389	0.625	0.94		10.26
cg19682013	chr15	45996608	0.1618	0.3303	0.625	0.94		5.85
cg13420422	chr7	140770260	0.1719	0.3509	0.625	0.94		89.88
cg10257905	chr17	12568092	-0.4355	0.8889	0.625	0.94	MYOCD	52.17
cg10635188	chr12	97706801	-0.4053	0.8274	0.625	0.94		80.69
cg22880820	chr9	35665522	-0.2563	0.5232	0.625	0.94	C9orf100	11.54
cg02428652	chr17	80416417	0.09481	0.1935	0.625	0.94	NARF	1.93
cg04063763	chr6	31671053	0.1106	0.2258	0.625	0.94	BAT5	3.67
cg24251564	chr17	6554987	0.1332	0.272	0.625	0.94	C17orf100	3.63
cg13248604	chr10	133000153	-0.463	0.9451	0.625	0.94	TCERG1L	92.74
cg20388462	chr2	3696678	0.1325	0.2705	0.625	0.94		93.5
cg08861404	chr19	51670315	-0.2202	0.4494	0.625	0.94	SIGLECP3	47.4
cg12743248	chr8	49636840	-0.3334	0.6806	0.625	0.94	EFCAB1	83.48
cg07458308	chr5	134827512	0.02888	0.05896	0.625	0.94		1.96
cg00989538	chr18	74832115	-0.1076	0.2196	0.625	0.94	MBP	94.94
cg04499011	chr6	36972127	-0.3264	0.6663	0.625	0.94	FGD2	82.95
cg15426869	chr3	127266149	0.4274	0.8724	0.625	0.94		25.79
cg05712295	chr4	1235781	0.1884	0.3847	0.625	0.94	CTBP1	91.74
cg16203801	chr6	29716637	0.03888	0.07937	0.625	0.94	LOC285830	2.3
cg00307150	chr15	64243801	-0.09883	0.2017	0.625	0.94	DAPK2	94.83
cg09472430	chr19	1310536	-0.9266	1.892	0.625	0.94		29.08
cg21440587	chr6	31583458	-0.04926	0.1006	0.625	0.94	AIF1	1.85
cg20984924	chr6	31005837	-0.2033	0.415	0.625	0.94		90.07
cg18288069	chr14	96001317	-0.1015	0.2072	0.625	0.94	GLRX5	3.97
cg05023857	chr5	178903087	-0.2262	0.4619	0.625	0.94		91.01
cg09998033	chr7	158218633	0.3053	0.6232	0.625	0.94	PTPRN2	78.23
cg21329085	chr6	80714760	0.1383	0.2823	0.625	0.94	TTK	6.13
cg21808053	chr1	68513063	-0.391	0.7982	0.625	0.94	DIRAS3	42.55
cg16345507	chr14	102771314	0.02499	0.05101	0.625	0.94	RAGE	1.6
cg05665095	chr15	31295094	-0.3382	0.6904	0.625	0.94	TRPM1	92.21
cg23681251	chr19	48202226	0.04012	0.08191	0.625	0.94	GLTSCR1	98.06
cg19370653	chr4	111550040	0.1143	0.2333	0.625	0.94	PITX2	5.08
cg20752831	chr20	43382731	-0.2985	0.6095	0.625	0.94	RIMS4	70.04
cg03791385	chr3	49027227	0.08658	0.1768	0.625	0.94	P4HTM	3.54
cg05193407	chr4	57036298	-0.1912	0.3903	0.625	0.94	KIAA1211	91.32
cg00615145	chr1	157016135	0.1674	0.3419	0.625	0.94	ARHGEF11	10.18
cg03370261	chr3	14326681	0.2568	0.5243	0.625	0.94		78.34
cg21112391	chr14	68042281	0.7725	1.577	0.625	0.94	PLEKHH1	79.95
cg11879514	chr17	66287032	-1.122	2.291	0.625	0.94	ARSG	20.44
cg12228461	chr6	33143721	-0.1468	0.2996	0.625	0.94	COL11A2	93.65
cg11264997	chr5	177395755	0.6321	1.291	0.625	0.94		51.76
cg15292110	chr13	97488358	-0.1566	0.3198	0.625	0.94	HS6ST3	92.91
cg11263296	chr12	120428313	0.2667	0.5445	0.625	0.94	CCDC64	7.88
cg00049868	chr2	11245407	0.09268	0.1892	0.625	0.94		95.79
cg15097606	chr17	26899172	0.3968	0.8101	0.625	0.94	PIGS	52.39
cg27623451	chr3	171965350	-0.1529	0.3121	0.625	0.94	FNDC3B	94.33
cg14275095	chr12	52828633	-0.1663	0.3395	0.625	0.94	KRT75	90.53
cg06593603	chr5	1218042	0.5652	1.154	0.625	0.94	SLC6A19	47.62
cg26833169	chr11	14994045	-0.297	0.6063	0.625	0.94	CALCA	18.78
cg06235653	chr16	2287161	-0.1293	0.2641	0.625	0.94	DNASE1L2	4.81
cg14377169	chr1	113162381	0.02963	0.06049	0.625	0.94	ST7L	1.32
cg00330464	chr19	50143474	-0.04809	0.09819	0.625	0.94	RRAS	2.58
cg13290059	chr2	104781890	-0.25	0.5106	0.625	0.94		92.34
cg24053721	chr4	142053970	0.08472	0.173	0.625	0.94	RNF150	6.68
cg06355908	chr10	134897731	-0.3385	0.6911	0.625	0.94		91.46
cg16355531	chr10	126370306	0.08924	0.1822	0.625	0.94	FAM53B	96.25
cg01981727	chr8	47156687	-0.3326	0.6791	0.625	0.94		83.44
cg07196673	chr16	75034040	0.04008	0.08185	0.625	0.94	ZNRF1	1.77
cg20776947	chr12	133197827	-0.2683	0.5478	0.625	0.94	P2RX2	77.78
cg05585758	chr2	43037627	0.03538	0.07225	0.625	0.94		1.39
cg04740229	chr19	12251245	0.03352	0.06845	0.625	0.94	ZNF20	2.15
cg25598840	chr7	27142618	-0.217	0.4431	0.625	0.94	HOXA2	4.06
cg08892416	chr16	89800313	-0.03329	0.06798	0.625	0.94	ZNF276	98.67
cg14509245	chr14	32812270	-0.3825	0.7811	0.625	0.94	AKAP6	76.57
cg07983659	chr1	886485	-0.08595	0.1755	0.625	0.94	NOC2L	95.26
cg17184430	chr13	112631550	-0.2865	0.5851	0.625	0.94		92.45
cg20584679	chr6	30888173	0.1315	0.2685	0.625	0.94	VARS2	93.64
cg14517133	chr6	42664420	-0.2757	0.5631	0.625	0.94	PRPH2	91.19
cg19672546	chr8	145025123	0.5273	1.077	0.625	0.94	PLEC1	17.37
cg01953399	chr13	27706214	-0.1681	0.3432	0.625	0.94	USP12	93.63
cg23971638	chr12	741507	-0.9475	1.935	0.625	0.94	NINJ2	64.88
cg04885832	chr5	176560265	-0.1216	0.2484	0.625	0.94	NSD1	3.96
cg07059875	chr2	47596073	0.1349	0.2754	0.625	0.94	EPCAM	5.22
cg17651887	chr2	219117224	0.284	0.5801	0.625	0.94	ARPC2	69.79
cg01039573	chr19	457696	0.2252	0.46	0.625	0.94	SHC2	88.97
cg12144374	chr8	123793325	0.4136	0.8446	0.625	0.94	ZHX2	3.97
cg24376212	chr10	134587180	-0.09817	0.2005	0.625	0.94	INPP5A	94.72
cg19320730	chr11	27061756	-0.5274	1.077	0.625	0.94	BBOX1	76.07
cg00415065	chr6	42712921	-0.2866	0.5853	0.625	0.94	TBCC	17.75
cg18494841	chr6	32936735	-0.2619	0.5348	0.625	0.94	BRD2	9.16
ch.11.17063585R	chr11	17107009	0.1729	0.3531	0.625	0.94		4.53
cg19039925	chr11	6744048	-1.522	3.109	0.625	0.94	GVIN1	86.42
cg20603637	chr8	42010142	0.06679	0.1364	0.625	0.94	AP3M2	1.39
cg16192717	chr8	101170527	-0.0396	0.08089	0.625	0.94	SPAG1	1.78
cg02311725	chr20	30639816	-0.2027	0.414	0.625	0.94	HCK	20.42
cg00704909	chr11	14521319	0.0969	0.1979	0.625	0.94	COPB1	6.38
cg05968188	chr6	16483997	0.4302	0.8786	0.625	0.94	ATXN1	75.9
cg17125267	chr4	115520931	-0.1675	0.3421	0.625	0.94	UGT8	9.02
cg03162686	chr16	89346269	0.08686	0.1774	0.625	0.94	ANKRD11	97.77
cg16994941	chr5	141218887	-0.3408	0.696	0.625	0.94		22.23
cg03224209	chr1	217308276	0.2115	0.4319	0.625	0.94	ESRRG	6.22
cg09354348	chr17	1623651	-0.1154	0.2356	0.625	0.94	WDR81	93.83
cg16231241	chr6	33215838	-0.1079	0.2204	0.625	0.94		4.63
cg16310491	chr5	87973597	-0.2135	0.436	0.625	0.94	LOC645323	11.58
cg16842483	chr3	132254781	-0.1109	0.2264	0.625	0.94	DNAJC13	94
cg03809032	chr6	31126278	-0.04831	0.09867	0.625	0.94	CCHCR1	2.05
cg19477084	chr3	126006762	-0.1274	0.2603	0.625	0.94		5.4
cg22769810	chr19	45681491	-0.06729	0.1374	0.625	0.94	BLOC1S3	2.74
cg18467189	chr19	15575612	0.2321	0.4741	0.625	0.94	RASAL3	14.64
cg07243617	chr7	73502342	-0.1634	0.3337	0.625	0.94	LIMK1	91.72
cg05774892	chr1	12309874	-0.1572	0.321	0.625	0.94	VPS13D	93.3
cg13896204	chr6	32729442	-0.6324	1.292	0.625	0.94	HLA-DQB2	77.04
cg19296153	chr4	1232112	0.04261	0.08704	0.625	0.94	CTBP1	98.39
cg08678256	chr16	30196023	0.05594	0.1143	0.625	0.94	CORO1A	2.76
cg26758340	chr16	58717807	0.2271	0.4639	0.625	0.94	SLC38A7	86.33
cg22391883	chr1	16563727	0.02503	0.05113	0.625	0.94	C1orf89	1.37
cg11014794	chr10	93999688	0.4637	0.9471	0.625	0.94	CPEB3	9.69
cg17656890	chr7	155855572	-0.4393	0.8974	0.625	0.94		86.18
cg23503101	chr5	1056579	0.3667	0.749	0.625	0.94	SLC12A7	87.57
cg13408347	chr12	91347805	0.5138	1.049	0.626	0.94	C12orf12	51.91
cg07475654	chr2	219151444	0.1204	0.246	0.626	0.94	PNKD	5.3
cg24686911	chr14	31029063	0.5457	1.115	0.626	0.94	G2E3	17.12
cg07751270	chr7	74978127	0.1084	0.2214	0.626	0.94	PMS2L2	95.87
cg04139043	chr1	18193291	-0.2302	0.4701	0.626	0.94		79.03
cg08265915	chr10	45211116	-0.1441	0.2944	0.626	0.94		91.62
cg09899665	chr13	76123907	-0.2842	0.5806	0.626	0.94	UCHL3	8.24
cg20853370	chr2	240117640	-0.143	0.2922	0.626	0.94	HDAC4	93.14
cg01005303	chr1	11985115	0.2223	0.4542	0.626	0.94	KIAA2013	88.85
cg02656741	chr1	161283918	0.06988	0.1427	0.626	0.94	SDHC	3.41
cg27016051	chr8	49219660	-0.1469	0.3001	0.626	0.94		93.37
cg21573611	chr7	89975649	0.2934	0.5993	0.626	0.94	GTPBP10	9.28
cg18252855	chr6	11191235	0.1924	0.3931	0.626	0.94	NEDD9	91.27
cg17015217	chrX	55187812	0.2016	0.4118	0.626	0.94	FAM104B	23.43
cg18862171	chr11	66314367	-0.2644	0.5402	0.626	0.94	ACTN3	18.3
cg02257681	chr6	31698002	-0.05188	0.106	0.626	0.94	DDAH2	1.86
cg25732381	chr4	156134067	-1.097	2.24	0.626	0.94	NPY2R	78.24
cg21530045	chr6	150263035	-0.0272	0.05557	0.626	0.94	ULBP2	1.57
cg06358191	chr1	1227138	0.1884	0.3849	0.626	0.94	SCNN1D	89.06
cg13403689	chr6	32820641	-0.3717	0.7594	0.626	0.94	PSMB9	24.51
cg12666165	chr10	135051581	-0.6047	1.235	0.626	0.94	VENTX	45.9
cg12235144	chr12	48398329	0.04162	0.08502	0.626	0.94	COL2A1	2.33
cg09058381	chr3	15468845	0.03962	0.08095	0.626	0.94	EAF1	2.18
cg21751058	chr19	11669730	-0.09726	0.1987	0.626	0.94	ELOF1	4.25
cg01636300	chr16	2215828	-0.0999	0.2041	0.626	0.94	TRAF7	94.28
cg18758298	chr6	167040735	-0.06748	0.1379	0.626	0.94	RPS6KA2	2.36
cg25389127	chrX	8700496	0.2214	0.4523	0.626	0.94	KAL1	4.14
cg16553106	chr1	46806375	0.0342	0.06986	0.626	0.94	NSUN4	2.19
cg14028622	chr4	154713293	-0.4992	1.02	0.626	0.94		75.79
cg02917381	chr15	37393188	0.1191	0.2432	0.626	0.94	MEIS2	4.07
cg03027977	chr7	138916033	0.04373	0.08934	0.626	0.94	UBN2	2.03
cg05824757	chr10	72574568	0.1821	0.372	0.626	0.94	SGPL1	85.98
cg17726092	chr10	131697193	-0.7572	1.547	0.626	0.94	EBF3	50.96
cg13843964	chr9	128024027	0.05756	0.1176	0.626	0.94	GAPVD1	2.21
cg04818637	chr14	105618482	-0.3548	0.7249	0.626	0.94	JAG2	95.8
cg01409659	chr19	47291083	0.2158	0.4409	0.626	0.94	SLC1A5	4.25
cg05508067	chrX	7895590	-0.07871	0.1608	0.626	0.94	PNPLA4	3.38
cg04795774	chr7	150901733	-0.5622	1.149	0.626	0.94		61.77
cg24375399	chr17	40825798	-0.04783	0.09772	0.626	0.94	PLEKHH3	1.82
cg08968896	chr4	183834069	0.09965	0.2036	0.626	0.94	DCTD	95.3
cg22607760	chr6	110798200	-0.2206	0.4507	0.626	0.94	SLC22A16	91.99
cg08849558	chr5	15538923	0.5485	1.121	0.626	0.94	FBXL7	40.27
cg12167167	chr6	166401051	0.06846	0.1399	0.626	0.94	LOC441177	2.98
cg02381009	chr5	1241958	0.1744	0.3563	0.626	0.94	SLC6A18	93.64
cg25375290	chr22	40766683	0.04142	0.08463	0.626	0.94	SGSM3	1.68
cg06427054	chr4	54963174	0.2946	0.602	0.626	0.94		16.58
cg18471160	chr1	201083459	0.1178	0.2408	0.626	0.94		3.12
cg17304025	chr7	143699825	0.3092	0.6318	0.626	0.94	OR6B1	75.91
cg01525669	chr13	107211833	-0.1116	0.2281	0.626	0.94	ARGLU1	97.11
cg23361355	chr5	176170260	-0.03722	0.07605	0.626	0.94		2.82
cg08240944	chr7	33864418	-0.1457	0.2977	0.626	0.94		93.27
cg26700102	chr6	151125869	-0.427	0.8726	0.626	0.94	PLEKHG1	94.17
cg20720059	chr2	14772731	0.05421	0.1108	0.626	0.94	FAM84A	1.98
cg01585717	chr20	45522542	0.1804	0.3687	0.626	0.94	EYA2	90.61
cg19285552	chr11	72525216	0.07943	0.1623	0.626	0.94	ATG16L2	3.33
cg18141646	chr1	245358696	-0.3287	0.6717	0.626	0.94	KIF26B	90.81
cg03562264	chr6	36646551	-0.2258	0.4613	0.626	0.94	CDKN1A	5.15
cg03237166	chr9	38393112	-0.1529	0.3125	0.626	0.94	ALDH1B1	8.61
cg17080335	chr12	131030206	-0.308	0.6293	0.626	0.94		91.59
cg01245191	chr8	94746897	-0.2257	0.4613	0.626	0.94	RBM12B	88.83
cg25955180	chr6	32116538	-0.1338	0.2735	0.626	0.94	PRRT1	8
cg07764932	chrX	11278904	-0.517	1.057	0.626	0.94	ARHGAP6	70.64
cg17335595	chr17	30264499	-0.06497	0.1328	0.626	0.94	SUZ12	4.74
cg13084731	chr7	20834411	-0.09688	0.198	0.626	0.94		3.91
cg08814772	chrX	153046246	-0.4412	0.9016	0.626	0.94	SRPK3	79.72
cg06906980	chr8	86157935	-0.07152	0.1462	0.626	0.94	CA13	3.14
cg13907859	chr11	120009124	-0.2601	0.5314	0.626	0.94	TRIM29	90.1
cg04514020	chr4	178363154	0.04823	0.09855	0.626	0.94	AGA	2.99
cg19421484	chr11	64052187	-0.02828	0.05779	0.626	0.94	BAD	1.94
cg10317387	chr2	88470873	-0.1861	0.3804	0.626	0.94	THNSL2	87.74
cg01036090	chr12	53104746	0.2173	0.444	0.626	0.94		91.08
cg06294954	chr7	101789639	0.1595	0.326	0.626	0.94	CUX1	92.31
cg17016703	chr6	158211003	0.2062	0.4213	0.626	0.94		95.11
cg26398691	chr14	99176473	0.6492	1.327	0.626	0.94	C14orf177	78.49
cg13614045	chr17	65375130	0.1401	0.2864	0.626	0.94	PITPNC1	2.72
cg00994717	chr10	102731539	-0.1182	0.2416	0.626	0.94	SEMA4G	93.79
cg23448101	chr5	122758823	0.0535	0.1093	0.626	0.94	CEP120	2.98
cg11930564	chr19	2494236	-0.3688	0.7538	0.626	0.94		52.35
cg13457961	chr3	186501085	0.04269	0.08725	0.626	0.94	SNORD2	2.89
cg15940569	chr15	27019356	0.4204	0.8593	0.626	0.94	GABRB3	27.46
cg13327785	chr12	132219529	0.04303	0.08795	0.626	0.94	SFRS8	98.07
cg24665412	chr11	69994297	0.2079	0.4249	0.626	0.94	ANO1	88.61
cg25937149	chr5	175788949	0.04654	0.09512	0.626	0.94	KIAA1191	2.78
cg04254320	chr11	16628010	0.2033	0.4155	0.626	0.94		5.62
cg22709362	chr1	44793580	0.1219	0.249	0.626	0.94	ERI3	92.67
cg11282650	chr10	102990191	0.1843	0.3766	0.626	0.94	FLJ41350	4.3
cg07236718	chr8	30242935	0.2251	0.46	0.626	0.94	RBPMS	5.21
cg12166435	chr19	16940037	0.1895	0.3873	0.626	0.94	SIN3B	7.02
cg05376267	chr1	226075388	0.6709	1.371	0.626	0.94	LEFTY1	20.32
cg03426236	chr7	156756354	0.2035	0.4159	0.626	0.94	NOM1	86.95
cg00273124	chr5	177581512	-0.2123	0.4339	0.626	0.94	NHP2	87.36
cg16383291	chr5	8827420	-0.3663	0.7487	0.626	0.94		85.52
cg24592962	chr10	104629151	-0.05701	0.1165	0.626	0.94	AS3MT	3.9
cg08209743	chrX	25030802	0.2116	0.4324	0.626	0.94	ARX	8.79
cg26865747	chr6	28601377	1.376	2.812	0.626	0.94		69.78
cg19508622	chr8	129103558	0.1939	0.3963	0.626	0.94	PVT1	91.1
cg02075405	chr6	31548857	0.02104	0.04301	0.626	0.94	LTB	1.15
cg16115688	chr1	2819993	0.2163	0.4421	0.626	0.94		88.58
cg08753736	chr17	80971776	-0.1964	0.4014	0.626	0.94	B3GNTL1	90.95
cg12452849	chr2	15732072	-0.02798	0.0572	0.626	0.94	DDX1	1.86
cg22311615	chr16	30798776	0.1899	0.3882	0.626	0.94	ZNF629	5.19
cg17674548	chrX	73507186	-1.157	2.365	0.626	0.94	NCRNA00182	79.64
cg05695959	chrX	39867476	-0.5164	1.055	0.626	0.94		53.53
cg24797310	chr7	38358429	-0.5753	1.176	0.626	0.94		50.75
cg07304760	chr7	127514192	-2.715	5.55	0.626	0.94	SND1	73.72
cg23706441	chr14	104181929	0.1135	0.2321	0.626	0.94	XRCC3	3.36
cg09312781	chr7	975761	0.2126	0.4345	0.626	0.94	ADAP1	88.89
cg24300216	chr22	40746421	-0.3143	0.6425	0.626	0.94	ADSL	93.06
cg21024826	chr7	156802323	0.1048	0.2142	0.626	0.94	MNX1	2.18
cg10096566	chr14	95231817	-0.418	0.8544	0.626	0.94		49.21
cg19043969	chr7	1162860	-0.4748	0.9706	0.626	0.94	C7orf50	83.85
cg14811806	chr2	70339758	-0.1265	0.2586	0.626	0.94		93.11
cg04177089	chr16	31117124	0.05365	0.1097	0.626	0.94		2.46
cg06533200	chr11	2466138	-0.02557	0.05228	0.626	0.94	KCNQ1	1.26
cg03065467	chr4	109093243	0.06334	0.1295	0.626	0.94	LOC641518	3.24
cg15017278	chr16	127449	0.3372	0.6893	0.626	0.94	MPG	16.01
cg24423782	chr7	129410417	0.1524	0.3115	0.626	0.94	MIR182	91.96
cg03227775	chr7	2972073	0.7613	1.556	0.626	0.94	CARD11	93.99
cg22245980	chr12	132976722	-0.4298	0.8787	0.626	0.94		44.76
cg26762056	chr11	32605413	0.05541	0.1133	0.626	0.94	EIF3M	2.52
cg15929797	chr5	172660796	0.5323	1.088	0.626	0.94	NKX2-5	5.82
cg14609729	chr9	138799645	0.3002	0.6138	0.626	0.94	CAMSAP1	1.93
cg05731183	chr15	68132796	0.1461	0.2987	0.626	0.94		1.82
cg06928312	chr6	31781480	-0.1011	0.2068	0.626	0.94	HSPA1L	94.91
cg22376856	chr1	204643556	-0.3187	0.6515	0.626	0.94	LRRN2	18.98
cg03661387	chr10	28720006	-0.5651	1.155	0.626	0.94		91.44
cg04974587	chr11	110583549	0.1217	0.2489	0.626	0.94	ARHGAP20	3.46
cg01589353	chr12	125500634	-0.1352	0.2764	0.626	0.94	BRI3BP	96.36
cg14209793	chr10	105614994	0.02932	0.05995	0.626	0.94	SH3PXD2A	1.72
cg13530679	chr17	76851962	0.05086	0.104	0.626	0.94	TIMP2	97.57
cg15849403	chr10	115803542	0.04675	0.09558	0.626	0.94	ADRB1	2.83
cg15287987	chr7	118004330	-0.5956	1.218	0.626	0.94		85.66
cg07121722	chr11	662523	-0.1243	0.2541	0.626	0.94	DEAF1	94.39
cg15043801	chr19	10305911	-0.06125	0.1252	0.626	0.94	DNMT1	2.34
cg03732007	chr1	2071316	-0.6744	1.379	0.626	0.94	PRKCZ	16.44
cg13359998	chr1	230241764	0.4313	0.8819	0.626	0.94	GALNT2	41.8
cg14364926	chr9	131492178	-0.2145	0.4386	0.626	0.94	ZER1	91.15
cg03540781	chr15	83680553	0.1979	0.4047	0.626	0.94	C15orf40	6.11
cg02957290	chr6	30298765	-0.1014	0.2074	0.626	0.94	TRIM39	95.19
cg12934788	chr18	44099028	-0.2886	0.5902	0.626	0.94	LOXHD1	72.58
cg06116636	chr1	101775294	0.06332	0.1295	0.626	0.94		3.02
cg02668819	chr6	32057053	0.2102	0.4298	0.626	0.94	TNXB	87.59
cg07242901	chr12	7047503	0.1754	0.3586	0.626	0.94	ATN1	11.79
cg06059345	chr1	161654727	-0.1581	0.3233	0.626	0.94	RPL31P11	96.73
cg07653800	chr12	108678246	-0.2566	0.5247	0.626	0.94		72.55
cg00225070	chr15	80189496	0.05855	0.1197	0.626	0.94	MTHFS	1.99
cg27276190	chr3	33134921	0.1765	0.361	0.626	0.94	TMPPE	91.12
cg21859434	chr2	136876021	0.1087	0.2224	0.626	0.94	CXCR4	5.28
cg18183817	chr3	13665008	-0.03733	0.07634	0.626	0.94	FBLN2	97.91
cg19772852	chr8	1534658	-0.1884	0.3852	0.626	0.94	DLGAP2	88.99
cg27096253	chr19	42807066	-0.1559	0.3189	0.626	0.94	PAFAH1B3	6.7
cg06636625	chr19	57923662	-0.2265	0.4631	0.626	0.94	ZNF17	88.3
cg07889869	chr7	6449156	-0.1149	0.235	0.626	0.94	DAGLB	93.19
cg01608304	chr16	13547884	0.4361	0.8918	0.626	0.94		42.67
cg16431705	chr1	85742210	-0.04093	0.08369	0.626	0.94	BCL10	1.93
cg15889231	chr14	107239010	0.4589	0.9384	0.626	0.94		59.95
cg18793198	chr12	131390894	0.4639	0.9487	0.626	0.94		92.53
cg26096042	chr14	101699080	0.6904	1.412	0.626	0.94		65.2
cg05222840	chr12	15942164	-0.04546	0.09297	0.626	0.94	EPS8	1.94
cg08195176	chr11	116781303	-0.3172	0.6487	0.626	0.94	SIK3	60.23
cg20143393	chr17	74004414	-0.2955	0.6044	0.626	0.94	EVPL	89.24
cg08669721	chr5	172386411	0.04309	0.08812	0.626	0.94	RPL26L1	1.31
cg09387215	chr19	12992457	0.08921	0.1824	0.626	0.94	DNASE2	3.62
cg06719728	chr19	9730044	-0.1489	0.3046	0.626	0.94	ZNF561	93.11
cg15249062	chr17	2415618	-0.07375	0.1508	0.626	0.94	METT10D	4.31
cg04896381	chr17	45772467	-0.07925	0.1621	0.626	0.94	TBKBP1	2.79
cg09679202	chr10	114925523	0.1454	0.2973	0.626	0.94	TCF7L2	96.62
cg12404831	chr2	192114017	0.37	0.7567	0.626	0.94	MYO1B	69.54
cg15290848	chr6	52629418	0.2966	0.6066	0.626	0.94	GSTA2	85.66
cg19416462	chr6	14533530	-0.2049	0.4191	0.626	0.94		93.48
cg16975095	chr3	71942852	0.4159	0.8506	0.626	0.94		66.18
cg24868015	chr2	161128184	0.1363	0.2788	0.626	0.94		92.9
cg06770429	chr6	143206075	0.3899	0.7975	0.626	0.94	HIVEP2	48.59
cg07354008	chr7	157467238	-0.205	0.4193	0.626	0.94	PTPRN2	88.99
cg19412336	chrX	68061160	0.2993	0.6121	0.626	0.94	EFNB1	88.32
ch.2.12307237R	chr2	12389786	0.1824	0.3731	0.626	0.94		3.93
cg11015017	chr19	18390607	-0.04913	0.1005	0.626	0.94	JUND	3
cg04057766	chr11	64014871	0.1531	0.3131	0.626	0.94	PPP1R14B	4.14
cg14529474	chr1	82269526	-0.1432	0.2928	0.626	0.94	LPHN2	6.55
cg11804953	chr3	49569791	-0.08626	0.1764	0.626	0.94	DAG1	95.28
cg15470672	chr1	24104458	0.06664	0.1363	0.626	0.94	C1orf128	2.66
cg07620110	chr16	63495529	-0.2201	0.4502	0.626	0.94		86.5
cg04924415	chr12	100661456	-0.1434	0.2934	0.626	0.94	SCYL2	4.08
cg07021906	chr16	87866833	-0.4826	0.987	0.626	0.94	SLC7A5	66.4
cg15632227	chr17	77224292	0.4984	1.019	0.626	0.94	HRNBP3	81.7
cg16325826	chr13	113719136	-0.04429	0.09059	0.626	0.94	MCF2L	98.31
cg16502980	chr18	55710829	0.1649	0.3372	0.626	0.94	NEDD4L	5.47
cg02389942	chr5	41869679	-0.5201	1.064	0.626	0.94	OXCT1	24.54
cg02238715	chr16	21664231	0.3307	0.6764	0.626	0.94	METTL9	80.24
cg08334022	chr11	75879348	0.397	0.8121	0.626	0.94		86.91
cg20255094	chr1	160771763	-0.2884	0.59	0.626	0.94	LY9	87.32
cg04920574	chr6	84569242	-0.1682	0.344	0.626	0.94	CYB5R4	3.66
cg05509609	chr4	74847829	-1.05	2.147	0.626	0.94	PF4	62.04
cg25164886	chr16	88700624	0.3517	0.7194	0.626	0.94		9.71
cg25225340	chr22	26937534	-0.02483	0.05079	0.626	0.94	TPST2	98.99
cg13619054	chr9	129370554	-0.5627	1.151	0.626	0.94		59.38
cg10332979	chr17	76565673	-0.2223	0.4546	0.626	0.94	DNAH17	90.53
cg08376209	chr6	112096760	-0.184	0.3764	0.626	0.94	FYN	88.61
cg22160000	chr1	45252019	0.1256	0.257	0.626	0.94	BEST4	4.67
cg05955332	chr3	126471560	0.3011	0.616	0.626	0.94	CHCHD6	80.45
cg15489979	chr20	30062970	-0.1366	0.2795	0.626	0.94	REM1	9.73
cg16908083	chr19	8563755	-0.05425	0.111	0.626	0.94	PRAM1	97.26
cg26912078	chr2	97523308	-0.2774	0.5674	0.626	0.94	ANKRD39	10.07
cg25491704	chr6	33048879	-0.3326	0.6803	0.626	0.94	HLA-DPB1	89.46
cg15473092	chr2	131046551	-0.7541	1.543	0.626	0.94		81.63
cg14944696	chr3	115155686	-0.586	1.199	0.626	0.94		63.98
cg10113212	chr14	92790798	-0.2363	0.4834	0.626	0.94	SLC24A4	8.27
cg12041308	chrX	24332373	0.214	0.4377	0.626	0.94	FAM48B2	93.98
cg22291942	chr18	32398181	-0.3601	0.7366	0.626	0.94	DTNA	89.7
cg01451391	chr17	53343561	0.02776	0.05679	0.626	0.94	HLF	1.51
cg13319506	chr10	124462188	0.4172	0.8535	0.626	0.94		85.93
cg23226129	chr20	39995539	0.04193	0.08578	0.626	0.94	EMILIN3	1.48
cg01864361	chr19	54188647	0.3571	0.7305	0.626	0.94	MIR519C	81.62
cg04313978	chr7	158271081	-0.1531	0.3133	0.626	0.94	PTPRN2	93.75
cg15672044	chr7	16684349	0.04248	0.0869	0.626	0.94	BZW2	2.81
cg04686778	chr11	64375218	0.05129	0.1049	0.626	0.94	NRXN2	98.24
cg00874678	chr7	155207304	-0.301	0.6158	0.626	0.94		86.24
cg01512840	chr10	134258819	0.3286	0.6724	0.626	0.94	C10orf91	12.6
cg02260353	chr15	71185242	-0.1009	0.2064	0.626	0.94	LRRC49	5.09
cg03704806	chr19	44791116	-0.2076	0.4247	0.626	0.94	ZNF235	93.07
cg09992309	chr7	16223374	-0.5441	1.113	0.626	0.94	ISPD	86.78
cg20128192	chr8	593730	-0.1096	0.2242	0.626	0.94		93.2
cg25305879	chr2	106814630	0.4441	0.9085	0.626	0.94		53.92
cg01017608	chr13	91627026	-0.3358	0.6871	0.626	0.94		15.17
cg25450333	chr3	141943895	0.1186	0.2427	0.626	0.94	GK5	4.8
cg24525176	chr1	47909931	-0.1914	0.3916	0.626	0.94		8.71
cg20617676	chr7	123389167	0.146	0.2987	0.626	0.94	WASL	4.37
cg17843212	chr1	42780390	0.2303	0.4712	0.626	0.94	FOXJ3	22.48
cg21596858	chr1	155007254	-0.2303	0.4712	0.626	0.94	DCST1	91.97
cg21607248	chr20	31123218	-0.2366	0.4842	0.626	0.94		18
cg20717123	chr12	133195520	0.2308	0.4722	0.626	0.94	P2RX2	10.02
cg04212922	chr4	141173867	0.03921	0.08023	0.626	0.94		2.59
cg14615807	chr1	55464173	0.2329	0.4765	0.626	0.94	BSND	81.19
cg02338965	chr1	11476001	0.2288	0.4681	0.626	0.94		84.33
cg01629716	chr15	45996671	-0.1358	0.2779	0.626	0.94		4.99
cg16801540	chr6	32936415	-0.03501	0.07164	0.626	0.94	BRD2	2.46
cg22631918	chr5	1080383	-0.2052	0.4198	0.626	0.94	SLC12A7	94.6
cg25294785	chr12	44152807	0.0377	0.07714	0.626	0.94	IRAK4	1.64
cg05512756	chr5	35991735	0.4816	0.9854	0.626	0.94	UGT3A1	37.12
cg13398658	chr3	44981371	-0.2273	0.465	0.626	0.94	ZDHHC3	83.67
cg06138710	chr6	159060305	-0.1727	0.3533	0.626	0.94	DYNLT1	88.07
cg00688900	chr17	34901364	-0.1014	0.2075	0.626	0.94	GGNBP2	3.18
cg19787448	chr17	69295698	-0.2849	0.583	0.626	0.94		73.73
cg01405985	chr19	36345675	0.5142	1.052	0.626	0.94		65.11
cg05973555	chr2	84114418	0.2137	0.4372	0.626	0.94		87.13
cg08570686	chr11	2287843	-0.3038	0.6216	0.626	0.94		85.24
cg27538385	chr1	109289066	0.1016	0.208	0.626	0.94	STXBP3	5.01
cg02651357	chr6	6695860	0.27	0.5525	0.626	0.94		85.93
cg24559666	chr7	158669887	-0.1971	0.4033	0.626	0.94	WDR60	96.12
cg09441348	chr3	126290635	-0.1074	0.2197	0.626	0.94	TXNRD3IT1	93.21
cg18384277	chr6	31550842	0.2639	0.5401	0.626	0.94	LTB	85.06
cg18733255	chr17	39942970	0.05587	0.1143	0.626	0.94	JUP	1.64
cg13315047	chr12	131261143	-0.6154	1.259	0.626	0.94		51.25
cg05281338	chr7	5609897	0.2651	0.5426	0.626	0.94		6.81
cg03596181	chr8	41686111	0.04128	0.08447	0.626	0.94	ANK1	1.86
cg19779655	chrX	118010802	0.3024	0.6189	0.626	0.94		85.53
cg26673151	chr17	37887607	0.3856	0.7891	0.626	0.94	C17orf37	81.53
cg07835443	chr16	89734986	-0.764	1.563	0.626	0.94	C16orf55	38.63
cg19175226	chr10	134113432	-0.1833	0.3751	0.626	0.94	STK32C	91.8
cg00907810	chr7	131767768	-0.1754	0.3589	0.626	0.94		94.27
cg00477972	chr6	42515554	0.03408	0.06973	0.626	0.94		1.85
cg22829821	chr6	30434421	0.1095	0.2241	0.626	0.94		3.97
cg01639892	chr6	22079302	-0.2445	0.5004	0.626	0.94	FLJ22536	91.77
cg19390941	chr6	163606677	-0.2805	0.574	0.626	0.94	PACRG	91.84
cg27178093	chr10	134188806	-0.1477	0.3023	0.626	0.94	LRRC27	93.6
cg17431739	chr10	23384047	0.3202	0.6554	0.626	0.94	MSRB2	51.02
cg12263377	chr2	237982246	-0.2439	0.4991	0.626	0.94		78.49
cg16789129	chr8	119916509	0.15	0.3069	0.626	0.94		90.98
cg19997662	chr15	101784653	-0.6671	1.365	0.626	0.94	CHSY1	37.55
cg15283190	chr10	89412368	-0.2844	0.5821	0.626	0.94		90.61
cg14095692	chr18	8707237	0.3123	0.6391	0.626	0.94		17.15
cg22310229	chr19	17411827	-0.1862	0.3812	0.626	0.94	ABHD8	93.09
cg17929114	chr19	11747144	-0.1677	0.3433	0.626	0.94		91.87
cg20011543	chr20	42086465	0.03731	0.07636	0.626	0.94	SFRS6	1.99
cg11535564	chr8	1990438	-0.1538	0.3148	0.626	0.94		96.01
cg02798066	chr3	66551530	0.06196	0.1268	0.626	0.94	LRIG1	2.29
cg08343671	chr15	25427509	0.3393	0.6945	0.626	0.94	SNORD115-7	83.1
cg02891359	chr13	107822808	-0.1621	0.3317	0.626	0.94	FAM155A	91.08
cg00768574	chr16	5921590	-0.5732	1.173	0.626	0.94		69.9
cg16248201	chr4	84377059	0.03025	0.06192	0.626	0.94	HELQ	1.59
cg04421602	chr16	58423069	-0.3048	0.6239	0.626	0.94		86.58
cg07700644	chr11	116663804	0.2054	0.4204	0.626	0.94	APOA5	79.9
cg22669136	chr12	97379628	0.1036	0.212	0.626	0.94		5.66
cg08751025	chr2	62591489	0.4191	0.8579	0.626	0.94		78.26
cg25010118	chr18	65184398	-0.09556	0.1956	0.626	0.94	DSEL	5.53
cg05090143	chr6	107391332	0.3342	0.6841	0.626	0.94	BEND3	63.13
cg09576074	chr16	84341327	0.1684	0.3448	0.626	0.94	WFDC1	93.6
cg22548735	chr2	235308413	0.1351	0.2765	0.626	0.94		92.08
cg16361892	chr20	54933828	-0.05877	0.1203	0.626	0.94	C20orf108	3.07
cg07354581	chr15	35585747	0.3722	0.7619	0.626	0.94		14.57
cg03198012	chr5	1241099	-0.2861	0.5856	0.626	0.94	SLC6A18	83.08
cg10143067	chr10	118892423	-0.1247	0.2553	0.626	0.94	VAX1	3.79
cg00165078	chr1	94799132	0.1871	0.3829	0.626	0.94		89.01
cg24524352	chr2	95522876	-0.03082	0.06309	0.626	0.94	ANKRD20B	2.39
cg14798032	chr12	132936591	-0.2189	0.4481	0.626	0.94		87.44
cg22857872	chr1	39492366	0.08608	0.1762	0.626	0.94	NDUFS5	4.02
cg01771651	chr6	33162444	0.3142	0.6431	0.626	0.94	RXRB	74.32
cg10440877	chr2	208378475	0.3924	0.8032	0.626	0.94		63.2
cg24543400	chr2	12857652	0.08477	0.1735	0.626	0.94	TRIB2	2.72
cg16185015	chr17	7976075	0.2233	0.4571	0.626	0.94	ALOX12B	9.25
cg19367232	chr2	68478649	0.08134	0.1665	0.626	0.94	PPP3R1	3.21
cg03401902	chr12	116971165	0.09782	0.2002	0.626	0.94	NCRNA00173	2.99
cg06407434	chr22	34046529	-0.6624	1.356	0.626	0.94	LARGE	64.98
cg24708471	chr19	30719437	0.1208	0.2472	0.626	0.94		5.67
cg15475546	chr14	50329613	-0.03284	0.06721	0.626	0.94		2.14
cg10506882	chr3	35681627	-0.2218	0.4539	0.626	0.94		5.74
cg15724937	chr17	17598080	-0.07532	0.1542	0.626	0.94	RAI1	3.04
cg02604211	chr11	27453034	0.1705	0.349	0.626	0.94	LGR4	87.76
cg07013734	chr11	101454683	0.04505	0.09223	0.626	0.94	TRPC6	2.74
cg25265126	chr2	113891507	0.3743	0.7663	0.626	0.94	IL1RN	73.07
cg17081772	chr4	185941088	0.4399	0.9006	0.626	0.94	HELT	5.04
cg09647033	chr6	31746941	-0.3178	0.6506	0.626	0.94	VARS	87.94
cg10169763	chr16	87873389	0.2097	0.4293	0.626	0.94	SLC7A5	93.28
cg04426862	chr14	37131008	0.04123	0.0844	0.626	0.94	PAX9	2.54
cg06852076	chr22	24182640	0.1162	0.2379	0.626	0.94	DERL3	93.72
cg16389386	chr7	154704574	-0.477	0.9765	0.626	0.94		55.74
cg01796228	chr5	38596220	-0.1802	0.3689	0.626	0.94	LIFR	90.02
cg10538494	chr14	97263716	0.2637	0.5399	0.626	0.94	VRK1	7.66
cg24923526	chr19	4400879	0.091	0.1863	0.626	0.94	SH3GL1	2.38
cg16021018	chr3	46449313	0.4972	1.018	0.626	0.94	CCRL2	29.65
cg03232933	chr21	18985641	-0.6087	1.246	0.626	0.94	BTG3	33.82
cg25729765	chr2	174829932	0.2493	0.5104	0.626	0.94	SP3	5.97
cg00779166	chr1	27854962	0.3096	0.6339	0.626	0.94		11.11
cg06687992	chr10	44145143	-0.1464	0.2997	0.626	0.94	ZNF32	94.53
cg27195719	chr17	56159835	-0.2127	0.4354	0.626	0.94	DYNLL2	88.66
cg05042743	chr11	61159739	0.1289	0.2639	0.626	0.94	TMEM216	3.3
cg17200320	chr5	176931422	0.2511	0.5142	0.626	0.94	DOK3	89.27
cg26588685	chr15	43508773	-0.08306	0.17	0.626	0.94	EPB42	94.8
cg07695603	chrX	150399990	-0.2892	0.592	0.626	0.94		90.77
cg14492293	chr9	139093852	0.03935	0.08055	0.626	0.94	LHX3	1.61
cg05662582	chr11	93517353	-0.09632	0.1972	0.626	0.94	MED17	5.24
cg26862690	chr1	46152339	-0.02745	0.05621	0.626	0.94	GPBP1L1	1.92
cg16337457	chr17	76989680	0.0492	0.1007	0.626	0.94	CANT1	98.01
cg10628782	chr6	31620229	-0.08442	0.1728	0.626	0.94	BAT3	3.4
cg21696987	chr6	33140459	-0.4259	0.8719	0.626	0.94	COL11A2	72.04
cg10573553	chr21	47918580	-0.04341	0.08888	0.626	0.94	DIP2A	98.45
cg16117125	chr5	172258491	0.1906	0.3903	0.626	0.94		88.96
cg11947162	chr2	61653627	0.1554	0.3183	0.626	0.94	USP34	9.38
cg12126859	chr8	335281	-0.4856	0.9942	0.626	0.94		66.62
cg16974516	chr2	237640723	0.2242	0.4591	0.626	0.94		87.99
cg05688617	chr2	106507850	-0.2189	0.4482	0.626	0.94	NCK2	90.28
cg02775223	chr19	57679590	-0.5793	1.186	0.626	0.94	DUXA	88.87
cg20535787	chr13	38444012	0.106	0.217	0.626	0.94	TRPC4	5.83
cg14877755	chr2	242021233	0.2274	0.4656	0.626	0.94	SNED1	86.78
cg03588812	chr22	19777109	-0.1251	0.2562	0.626	0.94	GNB1L	96.49
cg03136712	chr5	140053068	0.033	0.06756	0.626	0.94	DND1	98.3
cg02250501	chr15	90694978	-0.09042	0.1851	0.626	0.94		94.62
cg16927040	chr3	187388128	-0.1109	0.227	0.626	0.94	SST	3.51
cg07195577	chr17	27052828	-0.1992	0.4078	0.626	0.94	TLCD1	7.65
cg20565741	chr17	27920051	-0.05448	0.1116	0.626	0.94	ANKRD13B	3.73
cg10749822	chr11	44332913	-0.1981	0.4057	0.626	0.94	ALX4	22.11
cg15771128	chr6	158878279	-0.09235	0.1891	0.626	0.94	TULP4	95.64
cg00869796	chr3	107141260	-0.743	1.521	0.626	0.94		85.1
cg02593205	chr12	26348343	0.07812	0.16	0.626	0.94	SSPN	1.61
cg07129978	chr17	39791049	0.2864	0.5865	0.626	0.94		76.7
cg14282440	chr2	27593116	0.03946	0.0808	0.626	0.94	EIF2B4	2.35
cg19452782	chr3	101232218	0.1307	0.2677	0.626	0.94	SENP7	3.53
cg21511925	chr5	175788234	0.0445	0.09113	0.626	0.94	KIAA1191	2.38
cg21404980	chr8	144599027	0.5304	1.086	0.626	0.94	ZC3H3	33.34
cg18523172	chr7	105172664	-0.02998	0.06139	0.626	0.94	RINT1	2.36
cg04486673	chr17	66191540	-0.2888	0.5914	0.626	0.94		86.74
cg08007665	chr11	2593857	-0.499	1.022	0.626	0.94	KCNQ1	89.25
cg04095345	chr6	34857663	0.09995	0.2047	0.626	0.94	ANKS1A	4.35
cg23305502	chr11	71164098	-0.02156	0.04416	0.626	0.94	NADSYN1	1.39
cg12999941	chr3	50304930	0.4651	0.9524	0.626	0.94	SEMA3B	19.65
cg02334987	chr16	751450	-0.3257	0.6669	0.626	0.94	FBXL16	26.99
cg21282837	chr1	2104641	-0.1235	0.253	0.626	0.94	PRKCZ	96.22
cg20033652	chr14	51290662	0.4249	0.8703	0.626	0.94	NIN	67.26
cg06570967	chr10	96989650	-0.2443	0.5002	0.626	0.94		89.34
cg15168727	chr5	72599228	-0.2397	0.491	0.626	0.94		10.79
cg08210506	chr14	81456824	-0.1372	0.281	0.626	0.94	TSHR	93.11
cg15458461	chr7	4923615	0.2119	0.434	0.626	0.94	RADIL	12.31
cg27097034	chr5	131309814	-0.1303	0.2668	0.626	0.94	ACSL6	93.26
cg14854758	chr22	46727740	-0.1064	0.218	0.626	0.94		95.81
cg13255235	chr3	21447391	0.8167	1.673	0.626	0.94	VENTXP7	59.34
cg14273093	chr12	124789096	-0.3905	0.7997	0.626	0.94	FAM101A	96.6
cg02464073	chr21	46349496	-3.341	6.842	0.626	0.94	ITGB2	54.02
cg21143109	chr15	93851183	-0.2312	0.4735	0.626	0.94		87.87
cg14783068	chr1	178611743	-0.1185	0.2428	0.626	0.94		93.25
cg08376014	chr4	79582887	-0.2841	0.5819	0.626	0.94		90.6
cg01850117	chr15	78857848	-0.02828	0.05792	0.626	0.94	CHRNA5	1.59
cg05845840	chr6	27486846	-0.1038	0.2126	0.626	0.94		5.99
cg02628823	chr4	141419587	-0.2421	0.4958	0.626	0.94		7.2
cg06245962	chr13	103426301	0.05582	0.1143	0.626	0.94	C13orf27	1.62
cg08067677	chr16	67260902	0.03213	0.0658	0.626	0.94	LRRC29	2.1
cg19460293	chr6	32185028	0.1192	0.2442	0.626	0.94	NOTCH4	95.14
cg06953768	chr5	134181484	-0.09928	0.2033	0.626	0.94	C5orf24	3.65
cg13474998	chr3	53165031	0.1114	0.2281	0.626	0.94	RFT1	5.7
cg16883145	chr19	41860619	0.2875	0.5888	0.626	0.94	B9D2	84.7
ch.2.3800641F	chr2	190313144	0.4255	0.8715	0.626	0.94	WDR75	9.78
cg20423977	chr21	42557641	-0.1614	0.3307	0.626	0.94	BACE2	93.61
cg02103653	chr5	111504758	-0.3691	0.7561	0.626	0.94	EPB41L4A	91.82
cg11241206	chr11	27723128	0.04153	0.08507	0.626	0.94	BDNF	2.87
cg13496568	chr14	103374508	-0.2578	0.5281	0.626	0.94		88.02
cg10621902	chr13	114930257	-0.1672	0.3425	0.626	0.94		92.09
cg11269533	chr2	219850301	0.1146	0.2348	0.626	0.94	FEV	10.33
cg05264377	chr6	42194691	0.1452	0.2974	0.626	0.94	TRERF1	92.73
cg17938607	chr18	77272960	0.297	0.6083	0.626	0.94	NFATC1	89.71
cg27380631	chr2	8874209	-0.1808	0.3703	0.626	0.94	KIDINS220	93.58
cg25471923	chr7	27241279	0.1263	0.2587	0.626	0.94		7.01
cg00492341	chr1	2526950	-0.2823	0.5783	0.626	0.94	MMEL1	82.23
cg02192504	chr7	1150106	0.238	0.4876	0.626	0.94	C7orf50	90.39
cg19907520	chr7	83055060	-0.5575	1.142	0.626	0.94	SEMA3E	84.42
cg17533458	chr5	92956826	0.03892	0.07972	0.626	0.94	FAM172A	1.93
cg05233550	chr2	241389021	-0.2262	0.4633	0.626	0.94	PP14571	90.34
cg05800983	chr6	34102530	0.5581	1.143	0.626	0.94	GRM4	73.63
cg09231171	chr16	49518414	0.5309	1.087	0.626	0.94		11.81
cg08836615	chr2	128646916	-0.1049	0.2149	0.626	0.94		95.27
cg25384043	chr15	81295608	-0.225	0.4608	0.626	0.94	MESDC1	92.09
cg23087150	chr6	17393647	-0.1794	0.3676	0.626	0.94	CAP2	16.51
cg22749135	chr13	114926885	-0.1168	0.2393	0.626	0.94		94.13
cg01152616	chr6	30619173	0.1957	0.4009	0.626	0.94	C6orf136	92.39
cg05715861	chr17	62340798	-0.1824	0.3735	0.626	0.94	TEX2	5.49
cg11753499	chr11	2019079	-0.5693	1.166	0.626	0.94	H19	57.47
cg07458793	chr3	32045158	0.184	0.3768	0.626	0.94		90.51
cg19703240	chr7	101512828	-0.2155	0.4414	0.626	0.94	CUX1	87.31
cg12298697	chr6	32850425	0.5643	1.156	0.626	0.94		69.63
cg12437873	chr11	58910158	-0.03512	0.07194	0.626	0.94	FAM111A	2.25
cg04414518	chr8	101162204	-0.3882	0.7952	0.627	0.94	POLR2K	14.67
cg11826460	chr1	220221233	0.2144	0.4392	0.627	0.94	EPRS	91
cg13540210	chr11	3665003	-0.1546	0.3166	0.627	0.94	ART5	90.94
cg22912156	chr10	1520952	-0.1962	0.4019	0.627	0.94	ADARB2	90.19
cg03105222	chr20	30778399	0.1358	0.2782	0.627	0.94	TSPYL3	5.46
cg23878357	chr10	16680750	0.1212	0.2483	0.627	0.94	RSU1	94.23
cg06366981	chr4	175443243	0.05854	0.1199	0.627	0.94	HPGD	3.17
cg27312388	chr11	132864165	-0.04353	0.08917	0.627	0.94	OPCML	2.55
cg04169830	chr2	88471460	0.144	0.2951	0.627	0.94	THNSL2	92.6
cg20929849	chr14	100758246	-0.09792	0.2006	0.627	0.94	SLC25A29	94.6
cg08759276	chr16	86644262	-0.2206	0.452	0.627	0.94		78.27
cg01707976	chr16	4991230	-0.3368	0.6901	0.627	0.94		61.58
cg13787272	chr17	7185003	0.09187	0.1882	0.627	0.94	SLC2A4	3.48
cg03534205	chr22	38812953	0.2184	0.4474	0.627	0.94		86.35
cg04834374	chr5	180616158	0.1186	0.2429	0.627	0.94		3.35
cg24275910	chr6	156701068	-0.678	1.389	0.627	0.94		79.52
cg18664712	chr5	149792463	0.04756	0.09743	0.627	0.94	CD74	2.51
cg04438814	chr7	87105022	0.2194	0.4496	0.627	0.94	ABCB4	3.13
cg26192828	chr7	129694839	-0.1757	0.36	0.627	0.94		91.46
cg13185702	chr12	125024498	-0.5134	1.052	0.627	0.94		59.63
cg17264417	chr4	123844248	0.07345	0.1505	0.627	0.94	SPATA5	3.84
cg00930890	chr17	34948097	0.04962	0.1017	0.627	0.94	DHRS11	2.14
cg17597195	chr11	85339608	-0.04015	0.08225	0.627	0.94	TMEM126B	2.3
cg26365668	chr4	84375973	0.4362	0.8937	0.627	0.94	MRPS18C	75
ch.1.1854513R	chr1	66883628	-0.09981	0.2045	0.627	0.94		4.65
cg27180286	chr16	57768853	0.5138	1.053	0.627	0.94	KATNB1	6.9
cg25903783	chr17	59475486	-0.2757	0.5649	0.627	0.94		23.29
cg05257086	chr5	1913983	-0.04794	0.09823	0.627	0.94		97.8
cg06153498	chr4	8160591	-0.07443	0.1525	0.627	0.94	ABLIM2	3.46
cg24328054	chr1	19586547	-0.1066	0.2184	0.627	0.94	MRTO4	94.05
cg07564645	chr13	45915210	0.09576	0.1962	0.627	0.94	TPT1	4.09
cg00957505	chr17	81054294	-0.2616	0.5359	0.627	0.94		89.12
cg26892251	chr6	28872373	-0.1248	0.2557	0.627	0.94	TRIM27	93.29
cg07676273	chr5	111755053	0.1276	0.2615	0.627	0.94	EPB41L4A	5.49
cg11536612	chr22	42078723	0.6075	1.245	0.627	0.94	NHP2L1	42.28
cg09884983	chr21	45979335	-0.3395	0.6956	0.627	0.94	KRTAP10-3	71.59
cg00668592	chr8	143386385	-0.09045	0.1853	0.627	0.94	TSNARE1	97.32
cg24829409	chr8	58192753	-0.8926	1.829	0.627	0.94	C8orf71	50.52
cg18988327	chr18	34322578	-0.2102	0.4307	0.627	0.94	FHOD3	89.17
cg18867653	chr5	10760375	-0.1794	0.3677	0.627	0.94	DAP	6.87
cg00008932	chrX	71498597	0.2224	0.4557	0.627	0.94	RPS4X	82.75
cg22334880	chr6	30312818	0.1804	0.3697	0.627	0.94	RPP21	9.08
cg19360930	chr2	20111778	-0.1183	0.2424	0.627	0.94	WDR35	94.37
cg01001468	chr16	79635425	0.0436	0.08934	0.627	0.94	MAF	1.46
cg20047329	chr11	788688	-0.3443	0.7055	0.627	0.94	CEND1	83.99
cg23378840	chr6	47445521	0.09553	0.1958	0.627	0.94	CD2AP	2.81
cg17663700	chr17	57232574	-0.06064	0.1243	0.627	0.94	SKA2	3.55
cg08865097	chr6	119256162	0.03801	0.07788	0.627	0.94	MCM9	2.45
cg04927540	chrX	16891473	-0.4193	0.8592	0.627	0.94		41.21
cg09827499	chr2	20425324	-0.06755	0.1384	0.627	0.94	SDC1	2.92
cg11721803	chr12	48398380	-0.1761	0.361	0.627	0.94	COL2A1	4.62
cg19258882	chr12	56472805	-0.2239	0.4588	0.627	0.94	ERBB3	49.65
cg13404546	chr2	170430270	-0.05348	0.1096	0.627	0.94	FASTKD1	2.39
cg13586457	chr15	42186830	-0.2928	0.6	0.627	0.94	SPTBN5	76.3
cg26096837	chr11	69519974	0.2745	0.5625	0.627	0.94	FGF19	14.28
cg13761364	chr9	140325278	0.2904	0.5951	0.627	0.94	NOXA1	84.15
cg02252870	chr17	64192006	-0.3866	0.7923	0.627	0.94		87.96
cg18114708	chr11	66460719	-0.03512	0.07197	0.627	0.94	SPTBN2	98.43
cg17357161	chr5	75698343	0.09758	0.2	0.627	0.94	IQGAP2	3.84
cg04640920	chr15	37180889	-0.2937	0.6019	0.627	0.94		7.15
cg16617551	chrX	39714465	0.2958	0.6061	0.627	0.94		31.5
cg26428339	chrX	54209679	0.6634	1.36	0.627	0.94	FAM120C	27.86
cg13222915	chr1	184598594	0.378	0.7747	0.627	0.94		65.38
cg08410039	chr15	41043711	0.1927	0.3949	0.627	0.94	FAM82A2	90.18
cg09996344	chr7	66093369	0.2165	0.4437	0.627	0.94	KCTD7	4.99
cg06280059	chr3	46394845	-0.379	0.7767	0.627	0.94	CCR2	64.3
cg07312556	chr10	61666263	-0.05471	0.1121	0.627	0.94	CCDC6	2.69
cg24282422	chr3	125239067	0.03215	0.06589	0.627	0.94	SNX4	1.92
cg09838956	chr15	25325713	-0.2983	0.6113	0.627	0.94	SNORD116-15	77.83
cg15442988	chr11	19367937	0.06987	0.1432	0.627	0.94		5.04
cg18554866	chr11	36652206	-0.4854	0.9949	0.627	0.94	C11orf74	86.99
cg05221465	chr7	73150861	-0.2212	0.4533	0.627	0.94	ABHD11	85.59
cg16722292	chr10	7830180	0.2271	0.4655	0.627	0.94	KIN	4.08
cg00071391	chr4	126560514	-0.1469	0.3012	0.627	0.94		92.85
cg16838749	chr2	241263067	-0.2098	0.43	0.627	0.94		90.4
cg06611922	chr10	118893174	0.0647	0.1326	0.627	0.94	VAX1	3.57
cg08850461	chr5	87990082	-0.05826	0.1194	0.627	0.94		4.02
cg15504747	chr3	129312979	-0.3415	0.6999	0.627	0.94	PLXND1	5.92
cg19372226	chr11	111945000	-0.1046	0.2145	0.627	0.94	C11orf57	6.07
cg14377982	chr9	127533798	0.05755	0.1179	0.627	0.94	NR6A1	2.57
cg16674323	chr3	42846108	0.03347	0.06861	0.627	0.94	HIGD1A	2.31
cg22873110	chr20	56754981	0.09336	0.1913	0.627	0.94		2.41
ch.2.6726424R	chr2	6808973	-0.1004	0.2058	0.627	0.94		2.62
cg05526376	chr7	97736360	-0.02837	0.05815	0.627	0.94	LMTK2	1.77
cg05291385	chr2	73461228	-0.0378	0.07748	0.627	0.94	CCT7	2.11
cg27507284	chr2	178116991	0.3829	0.7848	0.627	0.94	NFE2L2	26.9
cg17467287	chrX	44703301	-0.2107	0.432	0.627	0.94	DUSP21	90.66
cg25739016	chr1	167638918	0.3676	0.7534	0.627	0.94	RCSD1	63.71
cg21403609	chr2	2732572	-0.08447	0.1731	0.627	0.94		97.73
cg20379728	chr5	141348544	-0.04737	0.0971	0.627	0.94	RNF14	3.46
cg23691781	chr1	28212827	-0.6923	1.419	0.627	0.94	C1orf38	40.95
ch.8.24774123R	chr8	24718229	-0.04716	0.09667	0.627	0.94		2.05
cg01774310	chr12	7261841	-0.05664	0.1161	0.627	0.94	C1RL	3.17
cg07481380	chr19	3834519	-0.05361	0.1099	0.627	0.94	ZFR2	97.75
cg01922580	chr15	101888554	-0.2944	0.6034	0.627	0.94	PCSK6	89.45
cg26774164	chr15	74527185	0.1319	0.2703	0.627	0.94	CCDC33	94.24
cg11225089	chr5	131430859	-0.5573	1.142	0.627	0.94		86.85
cg02844611	chr3	183273894	-0.08949	0.1834	0.627	0.94	KLHL6	3.63
cg25567232	chr6	52710314	-0.1335	0.2736	0.627	0.94	GSTA5	93.03
cg02696879	chr10	103880708	-0.03766	0.0772	0.627	0.94	LDB1	2.31
cg14292823	chr8	144681097	0.3326	0.6818	0.627	0.94	EEF1D	45.59
cg08339189	chr9	124260498	0.3198	0.6555	0.627	0.94	GGTA1	10.86
cg02396009	chr11	126081672	-0.0288	0.05904	0.627	0.94	RPUSD4	1.74
cg16405012	chr12	5542395	-0.1631	0.3343	0.627	0.94	NTF3	9.56
cg13804478	chr1	155158319	-0.3228	0.6617	0.627	0.94	MUC1	73.11
cg21613175	chr6	53362240	-0.2119	0.4343	0.627	0.94	GCLC	92.02
cg08651590	chr2	65543410	-0.1792	0.3673	0.627	0.94	SPRED2	91
cg10943458	chr3	120627085	0.04133	0.08472	0.627	0.94	STXBP5L	1.9
cg12420858	chr5	136835107	0.03561	0.07299	0.627	0.94	SPOCK1	1.64
cg14581419	chr10	104172866	0.3189	0.6537	0.627	0.94	PSD	20.07
cg08411536	chr22	43506465	-0.06932	0.1421	0.627	0.94	BIK	4.46
cg03712579	chr15	73925889	-0.03617	0.07416	0.627	0.94	NPTN	2.13
cg26445541	chr12	132498837	0.1991	0.4083	0.627	0.94	EP400	91.78
cg18222544	chr1	114576186	-0.8538	1.75	0.627	0.94		37.09
cg12616935	chr11	2872858	-0.3064	0.6282	0.627	0.94		73.27
cg17747635	chr2	6964889	-0.1523	0.3123	0.627	0.94		92.69
cg17980508	chr1	79085713	0.4202	0.8614	0.627	0.94	IFI44L	53.02
cg12074025	chr19	58238850	0.035	0.07175	0.627	0.94	ZNF671	2.32
cg17969117	chr21	37432493	0.09946	0.2039	0.627	0.94	SETD4	6.23
cg03347944	chr1	91317001	0.05636	0.1155	0.627	0.94		3.03
cg12424345	chr6	109330972	0.1666	0.3415	0.627	0.94	SESN1	5.45
cg06934092	chr7	93205284	0.2086	0.4277	0.627	0.94	CALCR	20.15
cg04609576	chr5	126626362	-0.182	0.3732	0.627	0.94	MEGF10	7.48
cg15966877	chr19	17758119	-0.06148	0.1261	0.627	0.94	UNC13A	97.45
cg12894055	chr17	19437929	0.1042	0.2137	0.627	0.94	SLC47A1	3.73
cg24693551	chr6	28697819	-0.1405	0.2881	0.627	0.94		6.08
cg08520408	chr16	77249973	-0.1503	0.3081	0.627	0.94		93.2
cg13651246	chr10	126278495	-0.1857	0.3806	0.627	0.94	LHPP	91.87
cg14093792	chr12	322888	-0.2843	0.5829	0.627	0.94	SLC6A12	75.58
cg13535736	chr9	111863775	0.6374	1.307	0.627	0.94	C9orf5	69.61
cg08491575	chr11	62284422	0.2265	0.4644	0.627	0.94	AHNAK	86.24
cg03462348	chr15	25467603	0.3809	0.7811	0.627	0.94	SNORD115-11	73.81
cg24876998	chr1	201159147	-0.1669	0.3422	0.627	0.94	IGFN1	90.92
cg20786557	chr3	167452770	0.03258	0.06679	0.627	0.94	PDCD10	1.98
cg03282600	chr3	129744870	-0.233	0.4778	0.627	0.94		91.27
cg02539153	chr5	140614765	-0.9605	1.969	0.627	0.94	PCDHB18	52.37
cg01518246	chr11	63870912	0.1961	0.4021	0.627	0.94	FLRT1	86.73
cg01462744	chr6	30457252	-0.04441	0.09107	0.627	0.94	HLA-E	2.46
cg26195356	chr5	2743601	-0.09175	0.1881	0.627	0.94		2.47
cg00655147	chr10	91292402	-0.3495	0.7167	0.627	0.94	SLC16A12	89.63
cg16846332	chrX	18776743	-0.2614	0.5361	0.627	0.94	PPEF1	71.9
cg23424125	chr8	1494546	0.6685	1.371	0.627	0.94	DLGAP2	83.69
cg21905711	chr7	92167610	0.1387	0.2843	0.627	0.94	MGC16142	93.46
cg06741996	chr21	45149373	-0.3961	0.8122	0.627	0.94	PDXK	73.5
cg01138867	chr5	160975792	0.158	0.324	0.627	0.94	GABRB2	5.07
cg00939649	chr16	66600700	-0.429	0.8797	0.627	0.94	CMTM1	92.64
cg04806562	chr17	80316908	-0.315	0.6459	0.627	0.94	TEX19	41.25
cg24769381	chr11	78052863	2.549	5.227	0.627	0.94	GAB2	75.88
cg17161617	chr1	38101652	-0.4496	0.922	0.627	0.94	RSPO1	60.69
cg21506790	chr11	5277210	-0.1295	0.2656	0.627	0.94	HBG2	94.04
cg04255937	chr12	122269675	0.3643	0.747	0.627	0.94	SETD1B	80.81
cg11454547	chr2	11293378	0.2255	0.4624	0.627	0.94		86.24
cg24555468	chr13	114820315	-0.161	0.3302	0.627	0.94	RASA3	93.45
cg04564515	chr21	46445691	0.2215	0.4543	0.627	0.94		89.8
cg09195805	chr21	15455710	-0.1131	0.2318	0.627	0.94		93.94
cg07719096	chr16	80199163	0.1116	0.2289	0.627	0.94		93.12
cg23347911	chr11	67194909	0.1172	0.2404	0.627	0.94	RPS6KB2	94.69
cg08696815	chr5	43483906	-0.08625	0.1769	0.627	0.94	C5orf28	4
cg24636541	chr6	30152802	0.1764	0.3618	0.627	0.94	TRIM26	91.71
cg21031035	chr13	110279787	0.2338	0.4794	0.627	0.94		44.23
cg12197235	chr12	133379970	-0.1175	0.241	0.627	0.94	GOLGA3	94.47
cg00519482	chr2	27995079	0.1283	0.2632	0.627	0.94	MRPL33	6.27
cg20393860	chr6	33263885	0.2167	0.4444	0.627	0.94	RGL2	78.78
cg11810370	chr5	179372946	-0.1397	0.2865	0.627	0.94		93
cg14810638	chr15	36872812	-0.1461	0.2995	0.627	0.94	C15orf41	92.86
cg00740389	chr12	53590448	-0.1324	0.2715	0.627	0.94	ITGB7	96.68
cg27370028	chr20	62693943	-0.341	0.6993	0.627	0.94	TCEA2	68.83
cg09911534	chr15	67153556	0.2436	0.4996	0.627	0.94		87.63
cg24547992	chr11	62557944	0.1363	0.2796	0.627	0.94	TMEM223	94.16
cg17784580	chrX	53026125	-0.258	0.5292	0.627	0.94		89.23
cg19017491	chrX	9912651	0.1621	0.3325	0.627	0.94	SHROOM2	93.69
cg06061878	chr11	122526279	0.07766	0.1593	0.627	0.94	UBASH3B	3.04
cg16629469	chr6	108440603	-0.1575	0.323	0.627	0.94		6.5
cg22225673	chr1	94713323	0.04211	0.08637	0.627	0.94		2.63
cg21087962	chr3	160283382	-0.03106	0.06371	0.627	0.94	KPNA4	2.04
cg20725539	chr19	9695373	0.05382	0.1104	0.627	0.94	ZNF121	2.73
cg05912499	chr16	57786813	-0.2823	0.579	0.627	0.94	KATNB1	86.35
cg14650514	chr9	33290567	-0.0779	0.1598	0.627	0.94	SUGT1P1	4.23
cg15446043	chr15	53082395	0.4321	0.8862	0.627	0.94	ONECUT1	6.45
cg20459238	chr10	88719950	-0.234	0.48	0.627	0.94	SNCG	87.63
cg13966448	chr9	94659196	-0.3209	0.6583	0.627	0.94	ROR2	21.04
cg02943194	chr3	49754491	0.2181	0.4474	0.627	0.94	AMIGO3	89.19
cg21822834	chr14	105236589	-0.2374	0.4869	0.627	0.94	AKT1	91.76
cg10774185	chr20	43514241	-0.03599	0.07382	0.627	0.94	YWHAB	2.34
cg21071748	chr12	121790349	0.08184	0.1679	0.627	0.94	ANAPC5	4.38
cg12287206	chr17	80247929	-0.08174	0.1677	0.627	0.94		96.03
cg07892785	chr3	39851788	-0.02616	0.05365	0.627	0.94	MYRIP	1.67
cg04220893	chr7	779022	0.2709	0.5556	0.627	0.94	HEATR2	88.15
cg10687936	chr3	125085322	-0.3088	0.6334	0.627	0.94	ZNF148	87.23
cg22865215	chr19	19260102	-0.05116	0.1049	0.627	0.94	LOC729991-MEF2B	98.04
cg24283684	chr6	136172947	0.07554	0.155	0.627	0.94	PDE7B	2.4
cg00359010	chr6	29635692	-0.3657	0.7501	0.627	0.94	MOG	77.52
cg11505240	chr12	6832856	0.08219	0.1686	0.627	0.94	COPS7A	3.52
cg03637066	chr5	913111	0.2016	0.4135	0.627	0.94	TRIP13	78.47
cg09642507	chr17	27224533	-0.06632	0.136	0.627	0.94	FLOT2	2.86
cg02697237	chr19	17137204	0.0987	0.2025	0.627	0.94	CPAMD8	5.73
cg23912186	chr1	207144812	-0.1269	0.2603	0.627	0.94	FCAMR	92.39
cg22868943	chr10	134019008	-0.1527	0.3132	0.627	0.94	DPYSL4	93.99
cg26117336	chrX	62574125	0.2821	0.5787	0.627	0.94		17.89
cg11822088	chr1	243398577	-0.5484	1.125	0.627	0.94	CEP170	90.42
cg22029985	chr1	44085062	0.3052	0.626	0.627	0.94	PTPRF	83.71
cg21473748	chr1	155147160	-0.05406	0.1109	0.627	0.94	KRTCAP2	4.05
cg22550815	chr19	11276529	-0.0854	0.1752	0.627	0.94	KANK2	95.07
cg18273417	chr1	153518418	0.05291	0.1085	0.627	0.94	S100A4	3.03
cg08264572	chr7	57078300	-0.4836	0.992	0.627	0.94		83.27
cg21513009	chr2	72079294	0.4964	1.018	0.627	0.94		52.59
cg14034778	chr14	78640203	0.2459	0.5045	0.627	0.94		77.66
cg12355681	chr13	99404153	-0.2201	0.4516	0.627	0.94	SLC15A1	9.4
cg00071250	chr1	172628263	0.3266	0.67	0.627	0.94	FASLG	66.25
cg13929206	chrX	23927059	-0.4747	0.9738	0.627	0.94	CXorf58	45.16
cg16682903	chr2	158694670	0.5141	1.055	0.627	0.94	ACVR1	81.81
cg27252019	chr17	56296115	0.3493	0.7167	0.627	0.94	MKS1	20.31
cg00866870	chr7	107579250	-0.2175	0.4461	0.627	0.94	LAMB1	89.59
cg14545914	chr12	40019532	-0.5664	1.162	0.627	0.94	C12orf40	86.9
cg20010396	chr6	33285827	-0.05271	0.1081	0.627	0.94	ZBTB22	3.26
cg24557619	chr1	16270657	0.2848	0.5842	0.627	0.94	ZBTB17	86.14
cg14289923	chr2	198570726	0.08538	0.1752	0.627	0.94	MARS2	4.38
cg04539418	chr3	107525320	0.1161	0.2383	0.627	0.94	BBX	93.54
cg26663091	chr16	55406546	-0.405	0.8309	0.627	0.94		89.22
cg26808510	chr4	3673098	-0.2453	0.5034	0.627	0.94		88.15
cg17460228	chr15	41052250	-0.2621	0.5377	0.627	0.94		84.61
cg22179913	chr13	107183635	-0.2233	0.4582	0.627	0.94	EFNB2	90.18
cg10989175	chr12	57587701	0.1427	0.2928	0.627	0.94	MIR1228	93.53
cg12640305	chr17	80278279	-0.2607	0.5349	0.627	0.94		77.77
cg13598010	chr7	72838776	-0.3131	0.6424	0.627	0.94		7.04
cg19640581	chr5	501343	-0.3527	0.7237	0.627	0.94	SLC9A3	81.84
cg02165151	chr5	1546960	-0.1127	0.2312	0.627	0.94		93.81
cg24586870	chr2	233198590	0.0296	0.06074	0.627	0.94	DIS3L2	98.54
cg23403144	chr5	539126	-0.3207	0.658	0.627	0.94		77.25
cg18804680	chr14	101341278	0.23	0.4719	0.627	0.94	MIR665	85.75
cg24251800	chr17	47675686	-0.09764	0.2003	0.627	0.94		93.67
cg21634283	chr7	57071676	3.001	6.157	0.627	0.94		59.02
cg17599471	chr1	25174745	-0.04191	0.086	0.627	0.94		2.79
cg26713570	chr6	26018602	-0.2274	0.4666	0.627	0.94	HIST1H1A	92.1
ch.1.95579934F	chr1	95807346	0.2676	0.5492	0.627	0.94		4.54
cg01174859	chr7	128379317	0.1435	0.2944	0.627	0.94	CALU	5.83
cg21561142	chr6	18265208	-0.1425	0.2925	0.627	0.94	DEK	6.76
cg13729766	chr8	145922737	0.2395	0.4914	0.627	0.94		91.11
cg08092930	chr11	70117714	-0.1928	0.3956	0.627	0.94	PPFIA1	6.25
cg10986043	chr17	37820495	-0.3561	0.7307	0.627	0.94	TCAP	69.07
cg21230387	chr9	140673936	-0.2631	0.5398	0.627	0.94	EHMT1	89.49
cg12955441	chr18	52626524	0.08435	0.1731	0.627	0.94	CCDC68	2.81
cg26811868	chr7	64878073	-0.5892	1.209	0.627	0.94		83.83
cg06100622	chr4	159644465	0.05452	0.1119	0.627	0.94	PPID	3.04
cg26591221	chr16	88942335	0.2903	0.5957	0.627	0.94	CBFA2T3	90.45
ch.8.127920202R	chr8	127851020	-0.1859	0.3814	0.627	0.94		6.09
cg00816676	chr10	37970316	0.6232	1.279	0.627	0.94		74.22
cg12484979	chr3	196439733	0.1115	0.2288	0.627	0.94	PIGX	4.29
cg01566955	chr10	71211468	0.05586	0.1146	0.627	0.94	TSPAN15	2.89
cg26717215	chr19	45347921	-0.07547	0.1549	0.627	0.94	PVRL2	3.19
cg06595130	chr16	86561193	-0.1705	0.3499	0.627	0.94		93.41
cg09148348	chr16	84092912	-0.02878	0.05905	0.627	0.94	MBTPS1	98.1
cg03865648	chr3	173113856	1.12	2.299	0.627	0.94		29.53
cg27518272	chr3	63918395	-0.1617	0.3318	0.627	0.94	ATXN7	91.43
cg26035892	chr2	174855415	-0.2609	0.5354	0.627	0.94		79.19
cg13578303	chr19	49838698	0.0862	0.1769	0.627	0.94	CD37	3.83
cg09228833	chr20	52199778	0.4866	0.9985	0.627	0.94	ZNF217	33.05
cg06677416	chr10	64495627	-0.1796	0.3686	0.627	0.94		9.49
cg07036914	chr17	36577690	-0.3754	0.7705	0.627	0.94		71.06
cg14246703	chr9	138869077	-0.4606	0.9453	0.627	0.94		58.12
cg26072327	chr5	98104276	-0.04475	0.09184	0.627	0.94	RGMB	3.1
cg26565893	chr17	73501109	0.1375	0.2821	0.627	0.94	CASKIN2	96.42
cg26994885	chr12	77260534	-0.4329	0.8884	0.627	0.94	CSRP2	85.47
cg11432275	chr4	3239323	-0.2709	0.556	0.627	0.94	HTT	85.1
cg04972566	chr11	69516939	-0.1878	0.3854	0.627	0.94	FGF19	7.65
cg27003165	chr1	162381929	0.911	1.87	0.627	0.94	SH2D1B	66.11
cg00684116	chr15	101094461	-0.3106	0.6375	0.627	0.94		94.01
cg17028831	chr10	95651248	-0.2587	0.5309	0.627	0.94		78.53
cg02543462	chr2	113885116	-0.4434	0.9101	0.627	0.94	IL1RN	29.83
cg20339650	chr11	2160882	-0.1555	0.3191	0.627	0.94	INS-IGF2	10.73
cg04403115	chr13	48575681	-0.1044	0.2142	0.627	0.94	SUCLA2	5.06
cg23203969	chr20	3726328	-0.4791	0.9832	0.627	0.94	HSPA12B	81.9
cg15584954	chr10	412325	0.4152	0.8521	0.627	0.94	DIP2C	74.04
cg10919664	chr6	28945322	0.9455	1.94	0.627	0.94		15.72
cg10598595	chr3	48230220	0.02838	0.05824	0.627	0.94	CDC25A	1.69
cg11761572	chr19	39390455	0.2595	0.5326	0.627	0.94	SIRT2	3.65
cg08139509	chr2	54014491	-0.09011	0.1849	0.627	0.94	ERLEC1	4.47
cg27627854	chr11	108158382	-0.7702	1.581	0.627	0.94	ATM	83.66
cg20324165	chr12	53299145	-0.2587	0.5309	0.627	0.94	KRT8	82.09
cg21549285	chr21	42799141	-0.3406	0.6991	0.627	0.94	MX1	85.09
cg21721718	chr6	106317844	-1.21	2.483	0.627	0.94		64.54
cg22145172	chr19	19174151	-0.1719	0.3529	0.627	0.94	SLC25A42	7.64
cg13353050	chr3	32634406	0.2583	0.5303	0.627	0.94		92.51
cg08124000	chr11	3187750	0.3217	0.6603	0.627	0.94	OSBPL5	83.8
cg10472395	chr15	61070548	-0.4443	0.9121	0.627	0.94	RORA	91.9
cg26459683	chr15	68346511	0.03688	0.0757	0.627	0.94	PIAS1	1.99
cg16487292	chr6	32362551	-0.1439	0.2955	0.627	0.94	BTNL2	95.44
cg05519724	chr3	32509460	0.2504	0.514	0.627	0.94		7.33
cg06380923	chr16	2273553	0.06045	0.1241	0.627	0.94	E4F1	1.84
cg09668031	chr16	2198504	-0.04031	0.08275	0.627	0.94	RAB26	2.57
cg13483984	chr1	224580455	-0.4164	0.8547	0.627	0.94	WDR26	86.81
cg25088009	chr14	74188055	-0.02299	0.0472	0.627	0.94	C14orf43	98.65
cg14714711	chr20	13619694	0.04348	0.08925	0.627	0.94	TASP1	2.2
cg07698901	chr4	55094580	0.1619	0.3324	0.627	0.94	PDGFRA	7.37
cg07382687	chr7	137639594	0.2926	0.6006	0.627	0.94	CREB3L2	58.3
cg11028769	chr6	25138951	0.1311	0.2692	0.627	0.94	CMAH	3.38
cg05206661	chr2	11271531	0.1241	0.2547	0.627	0.94		93.51
cg10084251	chr22	46696497	0.1203	0.2469	0.627	0.94	GTSE1	93.75
cg18335991	chr15	74724562	0.2719	0.5581	0.627	0.94	SEMA7A	78.42
cg00926657	chr17	79880822	0.4302	0.8831	0.627	0.94	MAFG	81.45
cg21198755	chr14	105045938	0.3563	0.7315	0.627	0.94	C14orf180	61.67
cg08266366	chr12	50354998	0.3731	0.7658	0.627	0.94	AQP5	9.03
cg21809054	chr12	133351630	0.272	0.5583	0.627	0.94	GOLGA3	86.59
cg02122467	chr15	43027820	0.08188	0.1681	0.627	0.94	CDAN1	95.45
cg19448829	chr6	42531521	-0.05637	0.1157	0.627	0.94	UBR2	3.03
cg06115826	chr11	112370588	-0.2308	0.4738	0.627	0.94		69.2
cg10949330	chr1	53906948	-0.1343	0.2757	0.627	0.94	FLJ40434	93.16
cg02783179	chr6	32035444	-0.2823	0.5795	0.627	0.94	TNXB	82.05
cg02106850	chr6	85474093	-0.07674	0.1575	0.627	0.94	TBX18	1.66
cg19620982	chr12	120807285	0.1193	0.2449	0.627	0.94	MSI1	3.78
cg02716123	chr5	148930628	-0.08352	0.1715	0.627	0.94	CSNK1A1	3.49
cg02739346	chr2	119600519	0.1487	0.3053	0.627	0.94	EN1	3.62
cg05615230	chr12	863605	-0.1567	0.3218	0.627	0.94	WNK1	7.9
cg24896649	chr4	188916726	0.04948	0.1016	0.627	0.94	ZFP42	2.64
cg00029619	chr6	17760992	-0.1065	0.2186	0.627	0.94	KIF13A	94.85
cg26332246	chr15	41046921	-0.09054	0.1859	0.627	0.94	FAM82A2	4.6
cg05034809	chr10	49799349	0.1438	0.2952	0.627	0.94	ARHGAP22	93.09
cg08308286	chr17	74732409	-0.02618	0.05376	0.627	0.94	SFRS2	1.56
cg26492304	chrX	27999538	0.181	0.3716	0.627	0.94	DCAF8L1	94.61
cg00024192	chr2	179828541	-0.2191	0.4499	0.627	0.94		90.74
cg22178392	chr5	150459690	-0.2054	0.4216	0.627	0.94	TNIP1	26.22
cg22549853	chr15	49440021	-0.4221	0.8665	0.627	0.94	COPS2	89.8
cg25723866	chr19	41099080	0.2643	0.5426	0.627	0.94	LTBP4	86.98
cg07713268	chr13	28713311	-0.1111	0.228	0.627	0.94	PAN3	3.81
cg26545913	chr6	66819090	-0.1643	0.3374	0.627	0.94		92.32
cg24694501	chr2	16154177	-0.7737	1.589	0.627	0.94		41.68
cg26653293	chr17	1619494	-0.04433	0.09101	0.627	0.94	C17orf91	1.98
cg25962358	chr5	140347293	0.4408	0.905	0.627	0.94	PCDHAC2	35.16
cg07486199	chr20	33147528	0.0772	0.1585	0.627	0.94	MAP1LC3A	97.48
cg15765889	chr2	204447782	-0.1137	0.2334	0.627	0.94		93.36
cg26082557	chr3	155462302	-0.02307	0.04737	0.627	0.94		1.5
cg04913078	chr2	152402878	0.1391	0.2857	0.627	0.94	NEB	91.44
cg12709057	chrX	107334815	0.334	0.6858	0.627	0.94	PSMD10	29.01
cg00375157	chr16	30418874	0.223	0.458	0.627	0.94	ZNF771	4.79
cg08981777	chr19	48497737	-0.3009	0.6179	0.627	0.94	ELSPBP1	83.26
cg18699524	chr17	80765560	0.12	0.2465	0.627	0.94	TBCD	94.71
cg16482729	chr5	134181707	-0.02462	0.05055	0.627	0.94	C5orf24	1.48
cg16084133	chr22	28074146	-0.8017	1.646	0.627	0.94		32.55
cg19770715	chr6	31848028	-0.1713	0.3517	0.627	0.94	EHMT2	92.31
cg17424999	chr11	20622988	-0.06887	0.1414	0.627	0.94	SLC6A5	2.99
cg08392125	chr2	108427720	-0.2524	0.5182	0.627	0.94		65.94
cg14440550	chr9	136131118	-0.374	0.7681	0.627	0.94	ABO	82.37
cg00933603	chr6	30883001	0.3248	0.667	0.627	0.94	VARS2	88.99
cg14281087	chr2	220421331	0.2587	0.5312	0.627	0.94	OBSL1	93.83
cg16095767	chr12	122110467	-0.08849	0.1817	0.627	0.94		3.36
cg01864982	chr19	54409631	0.3134	0.6436	0.627	0.94	PRKCG	32.03
ch.4.8394628F	chr4	8343728	0.2151	0.4418	0.627	0.94		2.74
cg24794669	chr10	134321589	-0.5156	1.059	0.627	0.94		85.5
cg15097762	chr21	38593636	-0.03236	0.06644	0.627	0.94		2.17
cg23432673	chr10	75549286	0.2343	0.4811	0.627	0.94	KIAA0913	86.33
cg23292160	chr4	154710425	-0.1703	0.3496	0.627	0.94	SFRP2	9.4
cg21197224	chr17	56082780	-0.1676	0.3441	0.627	0.94	SFRS1	92.87
cg13979873	chr12	2999833	0.02235	0.04591	0.627	0.94	TULP3	1.05
cg23349798	chr6	148841330	0.143	0.2937	0.627	0.94	SASH1	92.1
cg08924343	chr1	206331857	0.296	0.6079	0.627	0.94	CTSE	84.72
cg09825146	chr8	125462982	-0.7499	1.54	0.627	0.94	TRMT12	11.99
cg10117077	chr1	111740345	2.176	4.468	0.627	0.94	DENND2D	41.99
cg08279515	chrX	132091534	-0.5335	1.096	0.627	0.94	HS6ST2	32.13
cg08010530	chr7	157200028	-0.07804	0.1603	0.627	0.94	DNAJB6	95.92
cg13587915	chr10	116307486	-0.52	1.068	0.627	0.94	ABLIM1	57.99
cg02390947	chr10	105273633	0.1845	0.379	0.627	0.94	NEURL	90.66
cg20935156	chr4	2252845	-0.06443	0.1323	0.627	0.94	MXD4	97.91
cg07392860	chr8	10617394	0.194	0.3985	0.627	0.94		88.13
cg14412187	chr8	82510379	-0.4963	1.019	0.627	0.94		76.66
cg22481695	chr7	127035858	-0.6088	1.25	0.627	0.94		63.66
cg23468130	chr7	114562060	-0.3264	0.6703	0.627	0.94	MDFIC	67.67
cg13292042	chr4	111535334	0.2088	0.4288	0.627	0.94		8.62
cg01409593	chr10	453118	0.1132	0.2324	0.627	0.94	DIP2C	95.78
cg03219968	chr1	217310383	-0.06656	0.1367	0.627	0.94	ESRRG	2.93
cg10232580	chr8	17659320	0.1136	0.2333	0.627	0.94	MTUS1	4.25
cg10912697	chr4	8262942	0.3605	0.7403	0.627	0.94		79.94
cg04849378	chr12	72730618	-0.128	0.2628	0.627	0.94	TRHDE	93.63
cg18951582	chr14	105207600	0.09308	0.1912	0.627	0.94	ADSSL1	97.42
cg06611727	chr15	48009656	0.08626	0.1772	0.627	0.94	SEMA6D	2.81
cg22724847	chr1	248512586	0.4858	0.9977	0.627	0.94	OR14C36	67.36
cg13876462	chr9	103236040	0.08192	0.1683	0.627	0.94	TMEFF1	2.86
cg16003156	chr17	71580633	-0.1904	0.3911	0.627	0.94	SDK2	93.69
cg03585419	chr19	54369681	0.02879	0.05913	0.627	0.94	MYADM	1.96
cg21410120	chr7	540775	-0.05565	0.1143	0.627	0.94	PDGFA	97.39
cg09960109	chr4	134072237	0.2338	0.4803	0.627	0.94	PCDH10	4.76
cg13705956	chr6	168857542	-0.2384	0.4897	0.627	0.94	SMOC2	85.08
cg24201362	chr6	467681	0.03757	0.07717	0.627	0.94		97.74
cg15937155	chr10	73122749	-0.4984	1.024	0.627	0.94	SLC29A3	94.37
cg25670060	chr11	98891544	-0.05835	0.1198	0.627	0.94	CNTN5	2.75
cg25942880	chr11	8662007	0.4871	1	0.627	0.94	TRIM66	70.49
cg18502727	chr7	66367227	0.09413	0.1933	0.627	0.94		96.49
cg08523727	chr16	89947630	0.2072	0.4255	0.627	0.94	TCF25	89.73
cg17425590	chr1	229830303	-0.3469	0.7126	0.627	0.94		49.07
cg07397574	chr5	55008331	0.04493	0.09229	0.627	0.94	SLC38A9	1.89
cg25764131	chr19	24311037	-0.4593	0.9435	0.627	0.94	ZNF254	89.12
cg15616940	chrX	101803399	-0.3031	0.6227	0.627	0.94	NXF4	87.36
cg10198171	chr18	77569776	-0.1416	0.2908	0.627	0.94		93.1
cg14003621	chr13	20693341	-0.4383	0.9003	0.627	0.94		20.31
cg08151051	chr7	158271757	-0.1819	0.3737	0.627	0.94	PTPRN2	92.84
cg07855572	chr12	55028956	-0.5545	1.139	0.627	0.94	LACRT	70.52
cg16196758	chr18	47901430	0.02076	0.04265	0.627	0.94	SKA1	0.96
cg05541867	chr2	242149056	-0.0299	0.06142	0.627	0.94	ANO7	98.26
cg11945474	chr2	55717980	0.4483	0.9208	0.627	0.94		89.94
cg05388468	chr1	193074664	0.03945	0.08104	0.627	0.94	GLRX2	2.1
cg22257056	chr3	32462766	0.233	0.4787	0.627	0.94	CMTM7	63.59
cg00197266	chr6	22567723	-1.007	2.069	0.627	0.94		82.05
cg26948596	chr14	93078627	-0.2034	0.4179	0.627	0.94	RIN3	88.1
cg01833675	chr2	225266876	0.04624	0.095	0.627	0.94	FAM124B	3.28
cg08622666	chr6	13695743	0.4156	0.8537	0.627	0.94	RANBP9	78.59
cg27216780	chr2	220197900	0.4198	0.8623	0.627	0.94	RESP18	64.93
cg02412810	chr12	217788	0.1427	0.2932	0.627	0.94	IQSEC3	92.2
cg20567148	chr7	101463138	0.2348	0.4824	0.627	0.94	CUX1	87.72
cg04454872	chr16	968682	-0.2953	0.6067	0.627	0.94	LMF1	95.61
cg23157239	chr14	36684553	-0.232	0.4767	0.627	0.94		89.29
cg09218076	chr14	73248514	-0.1408	0.2892	0.627	0.94	DPF3	92.58
cg08519191	chr5	137793707	0.2368	0.4864	0.627	0.94		81.45
cg14376374	chr2	202973269	-0.2484	0.5103	0.627	0.94		91.78
cg25817701	chr7	2140143	0.6004	1.233	0.627	0.94	MAD1L1	39.22
cg23250374	chr4	57253573	0.03841	0.0789	0.627	0.94	AASDH	2.13
cg00662647	chr1	234350051	0.0791	0.1625	0.627	0.94	SLC35F3	3.95
cg13575252	chr1	1477616	-0.1288	0.2647	0.627	0.94	SSU72	95.93
cg18041271	chr8	11756069	-0.593	1.218	0.627	0.94		87.71
cg03240966	chr8	1893906	-0.2198	0.4515	0.627	0.94	ARHGEF10	90.77
cg13582959	chr10	134462849	-0.1532	0.3147	0.627	0.94	INPP5A	93.03
cg17856907	chr10	91353162	-0.1848	0.3796	0.627	0.94	MIR107	92.5
cg16103681	chr8	42752335	-0.02514	0.05165	0.627	0.94	HOOK3	1.51
cg18738906	chr12	6483739	-0.1552	0.3188	0.627	0.94	SCNN1A	93.93
cg17526958	chr5	31536233	-0.3359	0.69	0.627	0.94	C5orf22	87.99
cg08575722	chr11	32421845	-0.3588	0.7372	0.627	0.94	WT1	82.31
cg22115808	chr16	4743814	0.08068	0.1658	0.627	0.94	NUDT16L1	1.59
cg22253945	chr2	105858489	0.2712	0.5571	0.628	0.94	GPR45	79.01
cg12204262	chr20	1249928	0.1063	0.2184	0.628	0.94	SNPH	94.43
cg00657058	chr10	93683597	-0.02679	0.05505	0.628	0.94	BTAF1	1.84
cg09418000	chr7	39056400	-0.1789	0.3675	0.628	0.94	POU6F2	92.69
cg11059651	chr8	126444349	-0.09176	0.1885	0.628	0.94	TRIB1	3.7
cg02551797	chr4	2243986	-0.06404	0.1316	0.628	0.94	HAUS3	3.33
cg05632319	chr19	50226173	0.2731	0.5611	0.628	0.94		83.29
cg00406010	chr8	2178551	0.8625	1.772	0.628	0.94		54.54
cg00449067	chr2	188269443	0.3932	0.8078	0.628	0.94	CALCRL	80.22
cg21612054	chr15	43477945	-0.04115	0.08455	0.628	0.94	CCNDBP1	2.87
cg16651126	chr7	27170552	-1.035	2.126	0.628	0.94	HOXA4	30.22
cg19250177	chr1	45956646	0.03251	0.06679	0.628	0.94	TESK2	2
cg18771357	chr13	107186870	0.1003	0.206	0.628	0.94	EFNB2	2.54
cg08606655	chr6	35995365	0.1391	0.2859	0.628	0.94	MAPK14	2.79
cg10465551	chr4	2758284	0.03293	0.06766	0.628	0.94	TNIP2	2.14
cg23120848	chr6	33257141	-0.06426	0.132	0.628	0.94	WDR46	3.35
cg14022840	chr1	241162718	-0.342	0.7027	0.628	0.94	RGS7	89.45
cg02848315	chr11	117045620	-0.2406	0.4944	0.628	0.94		89.87
cg07742976	chr12	132626084	-0.2637	0.5418	0.628	0.94	DDX51	90.94
cg26808687	chr1	201979499	0.2289	0.4703	0.628	0.94	ELF3	88.73
cg18421748	chr14	96670911	0.1999	0.4107	0.628	0.94	BDKRB2	11.41
cg16244018	chr5	4581501	-0.3087	0.6344	0.628	0.94		91.9
cg21283066	chr6	100615670	-0.5332	1.096	0.628	0.94		22.26
cg01136750	chr10	26986380	-0.02962	0.06086	0.628	0.94	PDSS1	2
cg03188016	chr12	132429529	0.3042	0.6251	0.628	0.94		84.06
cg25497175	chr11	364752	-2.036	4.183	0.628	0.94		55.88
cg17375249	chr6	108436115	0.2756	0.5663	0.628	0.94		4.29
cg22826874	chr3	142608218	0.08283	0.1702	0.628	0.94	PCOLCE2	5.04
cg06831361	chr2	205010152	0.3887	0.7988	0.628	0.94		7.28
cg26623551	chr16	14165028	-0.03328	0.06838	0.628	0.94	MKL2	2.33
cg16806891	chr4	182425400	-0.3299	0.678	0.628	0.94		92.08
cg05547260	chr6	43611905	-0.1763	0.3624	0.628	0.94	RSPH9	91.24
cg06087101	chr6	35551932	0.538	1.106	0.628	0.94	FKBP5	41.49
cg15731180	chr7	155169936	0.2645	0.5435	0.628	0.94		10.71
cg05505459	chr1	911995	-1.154	2.371	0.628	0.94	C1orf170	27.81
cg20048655	chr2	7975491	-0.5146	1.057	0.628	0.94		32.33
cg02301378	chr14	78227641	0.7182	1.476	0.628	0.94	SNW1	5.71
cg08984686	chr6	33267143	-0.02989	0.06143	0.628	0.94	RGL2	1.64
cg02086387	chr5	150632592	0.05634	0.1158	0.628	0.94	GM2A	2.73
cg17785202	chr1	14870226	-0.6728	1.383	0.628	0.94		61.95
cg06473109	chr16	3068467	-0.1534	0.3152	0.628	0.94	CLDN6	5.95
cg11674865	chr1	161591488	-0.08716	0.1791	0.628	0.94		3.99
cg18425651	chr15	42700579	0.1166	0.2396	0.628	0.94	CAPN3	93.81
cg04021363	chr7	55393220	0.2102	0.432	0.628	0.94		85.87
cg11117266	chr17	43971461	0.1409	0.2897	0.628	0.94	MAPT	3.86
cg00248856	chr11	69464272	0.3391	0.6969	0.628	0.94	CCND1	77.68
cg06341779	chr4	109088043	0.1801	0.3701	0.628	0.94	LEF1	4.48
cg14648237	chr17	64422393	-0.3114	0.6401	0.628	0.94	PRKCA	41.6
cg06580065	chr18	19998008	-0.1522	0.3128	0.628	0.94	CTAGE1	93.09
cg14490686	chr6	32975145	0.2257	0.4639	0.628	0.94	HLA-DOA	84.73
cg04138502	chr3	123167522	-0.1344	0.2763	0.628	0.94	ADCY5	4.06
cg21352158	chr8	832917	-0.7852	1.614	0.628	0.94		71.59
cg27085869	chr5	72416202	-0.2196	0.4515	0.628	0.94	TMEM171	13.7
cg24216542	chr4	7783745	-0.1091	0.2242	0.628	0.94	AFAP1	94.45
cg02398682	chr1	32802228	0.2023	0.4158	0.628	0.94	MARCKSL1	10.82
cg14537856	chr12	105150763	-0.1085	0.2229	0.628	0.94	CHST11	94.89
cg14449803	chr5	68788044	0.05477	0.1126	0.628	0.94	OCLN	4.36
cg11965370	chr11	131780946	-0.09305	0.1913	0.628	0.94	NTM	4.35
cg05954830	chr1	159838031	-0.5867	1.206	0.628	0.94		47.32
cg00414171	chr17	6735063	0.06092	0.1252	0.628	0.94	TEKT1	2.53
cg17338544	chr11	44559989	0.3377	0.6942	0.628	0.94		64.31
cg01287000	chr8	145938564	0.5332	1.096	0.628	0.94		32.3
cg05504194	chr6	160182624	-0.3915	0.8047	0.628	0.94	ACAT2	6.52
cg09500421	chr5	7847799	0.1736	0.3568	0.628	0.94	C5orf49	90.12
cg14416559	chr18	21719381	0.08412	0.1729	0.628	0.94	CABYR	2.5
cg03178691	chr11	66629022	-0.2344	0.4818	0.628	0.94	PC	91.27
cg13253210	chr10	132365700	-0.03973	0.08166	0.628	0.94		97.77
cg18048544	chr8	38033938	-0.2391	0.4916	0.628	0.94	LSM1	11.05
cg00829656	chr2	159791884	-0.302	0.6209	0.628	0.94		89.6
cg01090565	chr10	81704187	0.2488	0.5115	0.628	0.94	SFTPD	75.93
cg06622725	chr11	45939917	-0.1655	0.3401	0.628	0.94	PEX16	6.59
cg08376141	chr6	32116591	-0.2825	0.5808	0.628	0.94	PRRT1	15.65
cg17752015	chr17	80186763	-0.04505	0.0926	0.628	0.94	SLC16A3	2.78
cg11798489	chr3	46531037	-0.1619	0.3329	0.628	0.94		91.05
cg19673376	chr19	55721180	0.2114	0.4346	0.628	0.94	PTPRH	84.84
cg16731266	chr6	28601269	0.6558	1.348	0.628	0.94		82.9
cg22169967	chr7	130791797	0.06123	0.1259	0.628	0.94	FLJ43663	2.88
cg11189384	chr1	180204379	0.3504	0.7203	0.628	0.94	LHX4	5.4
cg16905527	chr1	24829767	-0.04402	0.0905	0.628	0.94	RCAN3	1.44
cg24878374	chr17	71946066	0.2406	0.4946	0.628	0.94		86.98
cg25077654	chr21	40555395	0.02574	0.05293	0.628	0.94	PSMG1	1.39
cg01664124	chr1	42928162	-0.1968	0.4046	0.628	0.94		90.71
cg06424894	chr15	45314789	-0.6611	1.359	0.628	0.94	SORD	42.77
cg21821095	chr1	38183553	-0.2286	0.4699	0.628	0.94	EPHA10	84.46
cg00610991	chr2	40677600	0.5398	1.11	0.628	0.94	SLC8A1	47.59
cg02892384	chr1	3108803	0.2208	0.4539	0.628	0.94	PRDM16	91.17
cg14094063	chr7	140624470	0.08476	0.1743	0.628	0.94	BRAF	3.15
cg07831886	chr16	9278007	-0.1168	0.2402	0.628	0.94		94.37
cg14042190	chr2	2547089	0.6983	1.436	0.628	0.94		62.36
cg17022232	chr6	32908239	0.5468	1.124	0.628	0.94	HLA-DMB	74.87
cg23158754	chr8	9766135	0.233	0.479	0.628	0.94		9.51
cg01759437	chr7	44925080	-0.1662	0.3417	0.628	0.94	PURB	6.01
cg19617740	chr3	184079972	-0.07983	0.1641	0.628	0.94	CLCN2	3.42
cg27019731	chr10	134800662	0.1444	0.2968	0.628	0.94		94.15
cg07682645	chr19	7197248	0.05617	0.1155	0.628	0.94	INSR	3.1
cg11962524	chr11	60619624	0.1304	0.268	0.628	0.94	GPR44	93.24
cg00214044	chr13	32885906	-0.3509	0.7215	0.628	0.94	ZAR1L	80.56
cg05181186	chr4	85504391	0.05312	0.1092	0.628	0.94	CDS1	1.89
cg01817204	chr3	123602957	-0.2308	0.4745	0.628	0.94	MYLK	7.52
cg16659728	chr11	68748506	0.1982	0.4076	0.628	0.94	MRGPRD	90.56
cg11833861	chr17	31255635	0.2315	0.476	0.628	0.94	TMEM98	11.86
cg07140894	chr16	5020147	-0.9059	1.863	0.628	0.94	SEC14L5	21.05
cg08741952	chr22	35462987	-0.1958	0.4026	0.628	0.94	ISX	89.93
cg19088553	chr6	101901884	-0.5474	1.126	0.628	0.94	GRIK2	86.32
cg18199617	chr1	120311653	-0.1735	0.3567	0.628	0.94	HMGCS2	87.15
cg03007623	chr19	10679729	1.254	2.578	0.628	0.94	CDKN2D	7.1
cg22481044	chr17	72889708	0.157	0.3229	0.628	0.94	FADS6	8.19
cg21864959	chr1	11847863	-0.3221	0.6622	0.628	0.94	MTHFR	82.5
cg02622209	chr17	19239866	0.06409	0.1318	0.628	0.94	EPN2	97.53
cg16726947	chr2	178476124	-0.1763	0.3625	0.628	0.94		93.06
cg09260564	chr18	9913782	0.2184	0.4492	0.628	0.94	VAPA	5.21
cg00325528	chr11	2819073	-0.1888	0.3881	0.628	0.94	KCNQ1	92.46
cg06372151	chr12	49340730	-0.1795	0.369	0.628	0.94	ARF3	91.77
cg13530711	chr8	136478162	0.07636	0.157	0.628	0.94	KHDRBS3	3.86
cg00589737	chr5	77252276	-0.3342	0.6872	0.628	0.94		84.88
cg02760300	chr11	78780772	-0.2316	0.4763	0.628	0.94	ODZ4	94.85
cg24253136	chr11	34535140	-0.1771	0.3641	0.628	0.94	ELF5	89.99
cg07981471	chr7	1015357	0.0824	0.1694	0.628	0.94	COX19	3.79
cg15987124	chr12	6603172	0.04131	0.08494	0.628	0.94	NCAPD2	2.63
cg11946503	chr5	134870514	-0.1137	0.2337	0.628	0.94	NEUROG1	2.91
cg10508217	chr1	68629102	0.535	1.1	0.628	0.94	GPR177	75.05
cg22443982	chr11	7041758	0.1223	0.2515	0.628	0.94	NLRP14	5.61
cg22852558	chr8	143414408	-0.1182	0.243	0.628	0.94	TSNARE1	95.97
cg24491766	chr7	21985706	0.03321	0.06829	0.628	0.94	CDCA7L	1.48
cg26214074	chr2	27799207	-0.2088	0.4294	0.628	0.94	C2orf16	90.4
cg12105860	chr12	31742801	-0.0693	0.1425	0.628	0.94	DENND5B	4.68
cg14121845	chr20	25566513	-0.4402	0.9053	0.628	0.94	NINL	14.42
cg01359015	chr17	74467334	-0.2335	0.4802	0.628	0.94	RHBDF2	85.37
cg10140087	chr19	42746897	0.07426	0.1527	0.628	0.94	GSK3A	2.46
cg10265387	chrX	20009123	-0.3751	0.7713	0.628	0.94	LOC729609	9.33
cg23336143	chr2	36635519	-0.1485	0.3054	0.628	0.94	CRIM1	93.02
cg10246268	chr16	86254105	-0.1212	0.2493	0.628	0.94		95.07
cg24321787	chr11	130343533	0.2321	0.4772	0.628	0.94	ADAMTS15	88.38
cg03242668	chr16	86556405	0.3797	0.7809	0.628	0.94		91.24
cg04234574	chr3	178986203	-1.251	2.573	0.628	0.94	KCNMB3	84.22
cg07928709	chr7	6057387	0.4168	0.8572	0.628	0.94	AIMP2	94.89
cg10297701	chr6	32972902	-0.5639	1.16	0.628	0.94	HLA-DOA	89.72
cg05646373	chr6	26044460	0.156	0.3209	0.628	0.94	HIST1H2BB	2.1
cg27431182	chr1	245499492	0.1917	0.3943	0.628	0.94	KIF26B	88.93
cg08653184	chr22	44208434	0.1526	0.3138	0.628	0.94	EFCAB6	6.34
cg23121140	chr11	68816938	0.1772	0.3645	0.628	0.94	TPCN2	6.16
cg17291924	chrX	140756646	-0.7213	1.484	0.628	0.94		59.32
cg14941179	chr3	97691781	-0.2731	0.5617	0.628	0.94	MINA	83.41
cg02863594	chr6	33280199	1.054	2.167	0.628	0.94	TAPBP	44.04
cg19358307	chr12	128675426	-0.2679	0.551	0.628	0.94		34.85
cg14250833	chr6	10882240	0.04571	0.09402	0.628	0.94	GCM2	3.05
cg27213533	chr9	140069081	-0.3553	0.7307	0.628	0.94		77.08
cg21293933	chr20	42539946	0.3902	0.8026	0.628	0.94		61.82
cg11675165	chr8	117853304	-0.3268	0.6721	0.628	0.94		84.05
cg14933200	chr11	129161192	0.2331	0.4795	0.628	0.94		85.89
cg13255542	chr11	134120785	0.5011	1.031	0.628	0.94	THYN1	48.43
cg17753162	chr1	29828926	-0.1603	0.3296	0.628	0.94		90.83
cg15636295	chr5	139725250	0.3007	0.6186	0.628	0.94	HBEGF	82.39
cg00548824	chr2	3452407	-0.03357	0.06905	0.628	0.94	TTC15	98.54
cg00662446	chr21	46895659	0.3327	0.6842	0.628	0.94	COL18A1	88.95
cg00861295	chr2	46705350	-0.1404	0.2889	0.628	0.94	LOC388946	92.67
cg03829241	chr11	2923504	0.06383	0.1313	0.628	0.94	SLC22A18AS	2.77
cg18514850	chr14	94413936	-0.189	0.3887	0.628	0.94	ASB2	91.87
cg25716065	chr12	124086667	0.06153	0.1266	0.628	0.94	DDX55	2.69
cg11757040	chr14	73209188	-0.5404	1.112	0.628	0.94	DPF3	84.63
cg10694442	chr22	20004377	0.1386	0.2852	0.628	0.94	ARVCF	3
cg15708526	chr6	29648271	0.9555	1.965	0.628	0.94		73.75
cg22540912	chr13	103498393	0.08815	0.1813	0.628	0.94	ERCC5	6.03
cg07733719	chr7	75683547	0.3155	0.6489	0.628	0.94	MDH2	44.92
cg05569131	chr6	36665620	-0.3536	0.7274	0.628	0.94		37.74
cg18190515	chr7	73868455	0.1	0.2058	0.628	0.94	GTF2IRD1	5
cg13545633	chr17	75524350	-0.423	0.8702	0.628	0.94		81.97
cg10438653	chr5	139145456	-0.07474	0.1537	0.628	0.94		4.19
cg18695221	chr13	24790821	-0.1285	0.2643	0.628	0.94	SPATA13	93.58
cg24524702	chr15	100109440	-0.1502	0.3089	0.628	0.94	MEF2A	93.49
cg18726664	chr6	5771802	0.1134	0.2333	0.628	0.94	FARS2	94.35
cg11815199	chr10	3280741	-0.2312	0.4757	0.628	0.94		88.88
cg22026150	chr8	50653870	-0.1953	0.4017	0.628	0.94		91.08
cg23374834	chr10	131631671	-0.8059	1.658	0.628	0.94		81.98
cg04914198	chr1	203019107	-0.238	0.4895	0.628	0.94	PPFIA4	86.32
cg26227957	chr1	19547285	0.4015	0.826	0.628	0.94	KIAA0090	77.62
cg27561452	chr16	68573240	0.1717	0.3533	0.628	0.94	ZFP90	4.95
cg13452522	chr10	92837362	-0.2913	0.5992	0.628	0.94		48.24
cg05163357	chr21	37668481	-0.1071	0.2202	0.628	0.94		95.44
cg26377339	chr17	79898732	-0.1908	0.3925	0.628	0.94	MYADML2	92.97
cg04616691	chr10	89621789	0.08693	0.1788	0.628	0.94	PTEN	2.58
cg23980859	chr1	55844285	-0.2991	0.6152	0.628	0.94		46.04
cg25617307	chr17	7321270	-0.04771	0.09814	0.628	0.94	NLGN2	98.09
cg02318549	chr13	111971733	-0.1442	0.2966	0.628	0.94	C13orf16	92.31
cg08244866	chr1	183386237	-0.1587	0.3264	0.628	0.94	NMNAT2	10.29
cg10945385	chr8	140846784	-0.2731	0.5619	0.628	0.94	TRAPPC9	91.12
cg02515553	chr5	75473201	-0.7967	1.639	0.628	0.94	SV2C	75.27
cg17594004	chr4	183247132	0.211	0.4341	0.628	0.94	ODZ3	89.5
cg05169454	chr2	38602911	0.2446	0.5032	0.628	0.94	ATL2	88.45
cg19942237	chr7	29603211	0.1319	0.2715	0.628	0.94	PRR15	2.37
cg18965377	chr6	91006634	-0.03516	0.07233	0.628	0.94	BACH2	1.79
cg03299636	chr13	111977473	-0.2998	0.6167	0.628	0.94	C13orf16	80.82
cg23696891	chr6	138187872	0.1063	0.2188	0.628	0.94	TNFAIP3	4.94
cg10006614	chr14	95877336	-3.165	6.512	0.628	0.94	C14orf139	53.6
cg25695568	chr12	110147383	-0.1748	0.3597	0.628	0.94		91.31
cg07635485	chr12	131622690	-0.8213	1.69	0.628	0.94	GPR133	78.15
cg17149361	chr19	39421866	-0.1267	0.2606	0.628	0.94	MRPS12	4.89
cg16555388	chr3	172241216	0.0519	0.1068	0.628	0.94	TNFSF10	3.22
cg08075452	chr3	184056843	-0.4441	0.9137	0.628	0.94	FAM131A	82.12
cg23596671	chr15	85131484	0.02786	0.05732	0.628	0.94		1.78
cg21141192	chr6	32166274	-0.1074	0.2209	0.628	0.94	NOTCH4	93.3
cg06123396	chr2	207307622	-0.03617	0.07443	0.628	0.94	ADAM23	1.86
cg18807895	chr5	110427112	-0.3417	0.7031	0.628	0.94	WDR36	88.73
cg24398258	chr20	61401678	0.2593	0.5335	0.628	0.94		81.93
cg07004386	chr14	70040391	0.6803	1.4	0.628	0.94		36.11
cg07651189	chr4	88753434	0.6521	1.342	0.628	0.94	MEPE	76.58
cg20835282	chr3	49314454	-0.08206	0.1689	0.628	0.94	C3orf62	4.24
cg18497394	chr8	38854070	0.02795	0.0575	0.628	0.94	TM2D2	2.03
cg25819602	chr7	96627634	-0.07247	0.1491	0.628	0.94	DLX6AS	3.74
cg03331897	chr11	6704982	0.1061	0.2184	0.628	0.94	MRPL17	4.63
cg24915508	chr10	134647082	0.3403	0.7002	0.628	0.94		85.41
cg10191387	chrX	122318517	-0.3001	0.6175	0.628	0.94	GRIA3	21.25
cg10793756	chr6	30181014	-0.07623	0.1568	0.628	0.94	TRIM26	3.01
cg16420555	chr14	52846714	0.345	0.7099	0.628	0.94		92.94
cg02855883	chr12	68052121	0.1128	0.2322	0.628	0.94	DYRK2	95.81
cg08231696	chr1	16349079	-0.8958	1.843	0.628	0.94	CLCNKA	67.25
cg12458993	chrX	49019062	-0.3451	0.7101	0.628	0.94	MAGIX	76.73
cg27298830	chr3	31977309	-0.1757	0.3616	0.628	0.94	OSBPL10	93.59
cg10191240	chr8	134230101	-0.6172	1.27	0.628	0.94	WISP1	27.23
cg01290542	chr8	144563403	-0.08054	0.1657	0.628	0.94	ZC3H3	95.99
cg21156590	chr1	3420848	-0.05105	0.105	0.628	0.94	MEGF6	97.9
cg04167867	chr3	108837130	0.1396	0.2873	0.628	0.94	MORC1	93.18
cg06638568	chr6	163730822	-0.4108	0.8454	0.628	0.94	PACRG	12.94
cg09267324	chr17	60704634	0.05089	0.1047	0.628	0.94	MRC2	1.85
cg07383539	chr6	31462234	0.1765	0.3632	0.628	0.94		3.05
cg19728577	chr1	42619163	-0.2914	0.5995	0.628	0.94	GUCA2B	83.83
cg09993459	chr10	131264102	0.1966	0.4045	0.628	0.94	MGMT	89.53
cg17397814	chrX	100670855	-0.3509	0.7221	0.628	0.94		70.6
cg17076592	chr1	52499691	-0.3273	0.6736	0.628	0.94	TXNDC12	79.3
cg18795469	chr10	98945793	0.07664	0.1577	0.628	0.94	SLIT1	3.56
cg17508477	chr13	113429562	0.1027	0.2113	0.628	0.94	ATP11A	94.4
cg14121414	chr19	55988071	0.03349	0.06892	0.628	0.94	ZNF628	1.6
cg07799877	chr1	247253815	0.1829	0.3764	0.628	0.94		90.93
cg19509988	chr7	157460657	-0.1565	0.3221	0.628	0.94	PTPRN2	92.17
cg03228985	chr1	1083642	0.1112	0.2287	0.628	0.94		96.28
cg20858400	chr14	104928652	0.381	0.7841	0.628	0.94		15.79
cg01505690	chr19	40411970	0.4051	0.8337	0.628	0.94	FCGBP	83.12
cg18279670	chr22	37172204	-0.0985	0.2027	0.628	0.94	RABL4	4.23
ch.7.41200093F	chr7	41233568	0.2164	0.4453	0.628	0.94		6.5
cg22034968	chr19	47724582	-0.2613	0.5378	0.628	0.94	BBC3	80.35
cg00243120	chr7	65838813	-0.2583	0.5315	0.628	0.94		90.76
cg18287962	chr20	25176437	-0.3835	0.7893	0.628	0.94	ENTPD6	13.86
cg11681428	chr5	1243949	0.3872	0.7968	0.628	0.94	SLC6A18	41.25
cg00563061	chr17	79381734	-0.8363	1.721	0.628	0.94	BAHCC1	72.96
cg03562044	chr19	15342749	-0.02733	0.05625	0.628	0.94	EPHX3	1.62
cg12354056	chr3	186136503	0.1274	0.2622	0.628	0.94		93.28
cg02149189	chr6	29521138	0.0327	0.0673	0.628	0.94		1.55
cg09355027	chr2	2581353	-0.2913	0.5995	0.628	0.94		85.82
cg21638338	chr7	157276278	-0.2346	0.4828	0.628	0.94		90.44
cg03053875	chr3	194208259	0.1585	0.3262	0.628	0.94		2.02
cg25702001	chr8	94770263	0.7602	1.565	0.628	0.94	TMEM67	74.05
cg22546686	chr4	82136823	0.02849	0.05865	0.628	0.94		1.72
cg26173630	chr10	131767960	0.1898	0.3907	0.628	0.94		8.69
cg12300292	chr7	72847862	-0.05991	0.1233	0.628	0.94	FZD9	2.96
cg22402059	chr1	19578165	0.2437	0.5016	0.628	0.94	MRTO4	6.05
cg01189092	chr4	84031408	-0.04298	0.08847	0.628	0.94	PLAC8	2.55
cg10800833	chr4	57521657	-0.1614	0.3321	0.628	0.94	HOPX	6.33
cg24996433	chr7	150777871	-0.04888	0.1006	0.628	0.94	FASTK	2.78
cg25980344	chr5	170815414	-0.0746	0.1535	0.628	0.94	NPM1	2.86
cg08813099	chr3	138067623	0.05546	0.1142	0.628	0.94	MRAS	2.87
cg19454508	chr19	19626958	0.09311	0.1916	0.628	0.94	NDUFA13	3.76
cg24994111	chr17	73178467	0.06935	0.1428	0.628	0.94	SUMO2	1.82
cg22533681	chr15	63897233	-0.1544	0.3179	0.628	0.94		94.39
cg08478672	chr8	129374295	-0.4241	0.8729	0.628	0.94		18.96
cg07293445	chr7	128550623	-0.146	0.3004	0.628	0.94	KCP	4.5
cg23477967	chr2	188419087	0.2276	0.4684	0.628	0.94	TFPI	4.98
cg13041355	chr5	178622080	0.2892	0.5953	0.628	0.94	ADAMTS2	88.71
cg13940240	chr18	77663141	0.211	0.4342	0.628	0.94	PQLC1	89.83
cg13308063	chr6	32042344	-0.1412	0.2907	0.628	0.94	TNXB	92.93
cg07437024	chr16	677526	-0.2832	0.583	0.628	0.94	RAB40C	88.7
cg18169095	chr1	201353512	-0.292	0.6011	0.628	0.94	LAD1	70.15
cg10999413	chr10	102892131	-0.1593	0.3279	0.628	0.94	TLX1NB	8.25
cg04484967	chr16	85221768	0.2012	0.4142	0.628	0.94		87.91
cg21136104	chr3	142666320	0.9423	1.94	0.628	0.94		35.22
cg09596131	chr2	19986567	0.5855	1.205	0.628	0.94		65.35
cg04523524	chr4	56502864	0.1424	0.2932	0.628	0.94	NMU	7
cg12302987	chr2	225276960	0.09076	0.1868	0.628	0.94		93.92
cg27272402	chr20	62492694	-0.08389	0.1727	0.628	0.94	C20orf135	94.37
cg21077578	chr7	1022970	-0.2667	0.5489	0.628	0.94	CYP2W1	93.48
cg16670554	chr15	68118985	0.1178	0.2425	0.628	0.94	LBXCOR1	4.12
cg22657536	chr15	74988951	0.04532	0.09331	0.628	0.94	EDC3	3.15
cg02406285	chr3	67048577	0.03148	0.06481	0.628	0.94	KBTBD8	1.87
cg14780482	chr8	142349774	0.1615	0.3325	0.628	0.94	LOC731779	90.98
cg17773349	chr19	3880927	0.1845	0.3799	0.628	0.94	ATCAY	4.24
cg06878787	chr17	3564945	0.1504	0.3097	0.628	0.94	CTNS	92.81
cg15097361	chr17	78829701	0.3412	0.7024	0.628	0.94	RPTOR	75.24
cg01580934	chr7	104909815	0.4819	0.9922	0.628	0.94	SRPK2	15.35
cg12854762	chr7	138554496	-0.05203	0.1071	0.628	0.94	KIAA1549	98.05
cg07150430	chr2	25566740	-0.09428	0.1941	0.628	0.94	DNMT3A	94.56
cg23924448	chr5	123446562	-0.2081	0.4284	0.628	0.94		96.29
cg17805089	chr7	158321707	-0.1559	0.321	0.628	0.94	PTPRN2	93.22
cg14380586	chr12	103889928	-0.2134	0.4393	0.628	0.94	C12orf42	12.54
cg15310568	chr2	210443311	0.3206	0.6601	0.628	0.94	MAP2	61.66
cg21816532	chr17	46680006	0.03819	0.07863	0.628	0.94	LOC404266	2.87
cg01614102	chr12	115134918	0.111	0.2285	0.628	0.94		4.69
cg23563507	chr2	44001149	0.02769	0.057	0.628	0.94	DYNC2LI1	1.89
cg21007449	chr7	115851518	0.07064	0.1454	0.628	0.94	TES	4.12
cg23040649	chr1	6479813	-0.03437	0.07076	0.628	0.94	HES2	2.11
cg03830061	chr6	106441618	-0.242	0.4983	0.628	0.94		13.12
cg04419871	chr3	197409435	0.04331	0.08918	0.628	0.94	KIAA0226	97.72
cg01881444	chr3	69061575	-0.1389	0.2859	0.628	0.94	C3orf64	94.06
cg14627743	chr7	121944637	0.07011	0.1443	0.628	0.94	FEZF1	3.83
cg18287241	chr5	166819294	-0.2694	0.5547	0.628	0.94	ODZ2	82.79
cg02882979	chr14	101512592	1.327	2.733	0.628	0.94	MIR487B	62.46
cg19033654	chr6	30711138	0.07661	0.1577	0.628	0.94	IER3	4.38
cg17877600	chr1	208005598	-0.3441	0.7084	0.628	0.94		67.6
cg10377414	chr17	80832836	0.635	1.307	0.628	0.94	TBCD	75.41
cg01877155	chr1	55307556	0.1931	0.3976	0.628	0.94	C1orf177	87.64
ch.3.2967002F	chr3	150304457	-0.3143	0.6472	0.628	0.94		7.77
cg24266450	chr12	109490632	-0.06186	0.1274	0.628	0.94	USP30	3.05
cg04641912	chr3	49761723	0.153	0.315	0.628	0.94	GMPPB	3.22
cg08933000	chr1	2125124	-0.2559	0.5269	0.628	0.94	C1orf86	89.53
cg00521887	chr18	39535162	0.1546	0.3183	0.628	0.94	PIK3C3	4.48
cg11466815	chr5	55008477	0.03553	0.07316	0.628	0.94	SLC38A9	2.36
cg16135090	chr3	62934644	-0.3409	0.702	0.628	0.94		87.01
cg15380873	chrX	135632060	-0.3321	0.6837	0.628	0.94	VGLL1	78.98
cg02570079	chr7	156814845	0.1479	0.3045	0.628	0.94		8.01
cg10812451	chr11	60537790	0.2108	0.4341	0.628	0.94	MS4A15	88.82
cg17042000	chr7	158215122	0.1365	0.2811	0.628	0.94	PTPRN2	94.29
cg02656525	chr5	110427854	-0.04607	0.09487	0.628	0.94	WDR36	2.77
cg23077606	chr11	70540206	-0.2916	0.6005	0.628	0.94	SHANK2	76.19
cg02969380	chr8	6691018	-0.2173	0.4474	0.628	0.94	XKR5	86.11
cg22737241	chr10	557605	-0.7765	1.599	0.628	0.94	DIP2C	44.94
cg19863003	chr5	112257612	0.1061	0.2185	0.628	0.94	REEP5	2.82
cg27207597	chr16	540226	-0.129	0.2656	0.628	0.94	RAB11FIP3	95.07
cg10626728	chr3	141383097	-0.2053	0.4228	0.628	0.94		84.72
cg10435003	chr6	31707602	-0.05665	0.1167	0.628	0.94	MSH5	2.45
cg19560692	chr2	20646664	0.0327	0.06733	0.628	0.94	RHOB	1.64
cg02124912	chr1	202091933	-0.4211	0.8671	0.628	0.94	GPR37L1	71.83
cg17560598	chr17	612456	-0.2197	0.4524	0.628	0.94	VPS53	95.61
cg10377764	chr12	1059224	0.1172	0.2413	0.628	0.94	RAD52	4.7
ch.11.80815632F	chr11	81137984	0.05651	0.1164	0.628	0.94		3.01
cg20704247	chr8	144409764	0.099	0.2039	0.628	0.94	TOP1MT	96.45
cg13458781	chr1	55089372	-0.3801	0.7828	0.628	0.94	ACOT11	85.92
cg15833579	chr16	67679164	0.2393	0.4929	0.628	0.94	RLTPR	4.77
cg23627909	chr14	60337760	0.3694	0.7607	0.628	0.94	RTN1	3.5
cg06803821	chr16	50533237	-0.113	0.2328	0.628	0.94		93.36
cg00497110	chr8	143782367	-0.256	0.5272	0.628	0.94	LY6K	83.01
cg05034139	chr16	2015066	0.04645	0.09566	0.628	0.94	SNHG9	1.82
cg27087809	chr15	78527410	0.3779	0.7783	0.628	0.94	ACSBG1	77.03
cg15954792	chr2	98986971	0.1868	0.3848	0.628	0.94	CNGA3	89.85
cg24125861	chr4	6024855	-0.2168	0.4464	0.628	0.94		85.4
cg23416002	chr8	39912292	0.2696	0.5552	0.628	0.94		83.35
cg09999353	chr13	55803558	-0.5773	1.189	0.628	0.94		84.62
cg21037570	chr2	86422857	-0.1284	0.2644	0.628	0.94	IMMT	3.47
cg23448978	chr7	51209365	0.3913	0.8059	0.628	0.94	COBL	11.59
cg12731868	chr11	836653	0.2224	0.4581	0.628	0.94	CD151	90.44
cg15799791	chr19	549817	0.06598	0.1359	0.628	0.94	GZMM	97.43
cg05487005	chr3	128148610	-0.1737	0.3577	0.628	0.94		92.93
cg05485462	chr16	3062349	-0.5079	1.046	0.628	0.94	CLDN9	72.8
cg24612198	chr11	118175631	0.4327	0.8911	0.628	0.94	CD3E	82.43
cg00944580	chr1	58333307	0.2953	0.6081	0.628	0.94	DAB1	81.11
cg06814048	chr20	35444364	0.1624	0.3345	0.628	0.94	C20orf117	92.75
cg21010031	chr14	79181274	-0.2678	0.5515	0.628	0.94	NRXN3	88.28
cg11449564	chr6	122792827	-0.09048	0.1863	0.628	0.94	SERINC1	4.32
cg03044096	chr1	45140869	0.2975	0.6127	0.628	0.94	C1orf228	48.02
cg08644498	chr1	46502608	-0.2428	0.5001	0.628	0.94		55.93
cg15582126	chr20	11867507	-0.2553	0.5258	0.628	0.94		91.73
cg21767537	chr5	141276911	-0.1751	0.3607	0.628	0.94	LOC729080	92.42
cg06976521	chr22	29729206	-0.2889	0.595	0.628	0.94	SNORD125	63.92
cg00583861	chr1	32014363	0.07515	0.1548	0.628	0.94		97.19
cg21400851	chr17	73056681	-0.6803	1.401	0.628	0.94	KCTD2	85.03
cg20025403	chrX	135850058	-0.3057	0.6297	0.628	0.94	ARHGEF6	18.98
cg20674174	chr17	3558426	-0.1157	0.2384	0.628	0.94	CTNS	92.93
cg14143723	chr3	27638612	-0.5205	1.072	0.628	0.94		86.12
cg04676568	chr5	141633556	0.1838	0.3785	0.628	0.94		91.01
cg02084979	chr14	102981630	-0.1556	0.3205	0.628	0.94		93.37
cg10074813	chr8	144637872	-0.3124	0.6435	0.628	0.94	GSDMD	82.59
cg25890576	chr10	88294689	-0.1662	0.3423	0.628	0.94		91.11
cg26718232	chr5	2633613	-0.06914	0.1424	0.628	0.94		97.07
cg00273657	chr10	127262562	0.1683	0.3466	0.628	0.94	LOC100169752	92.1
cg06923440	chr4	7762665	0.2576	0.5307	0.628	0.94	AFAP1	88.56
cg24041799	chr1	11322809	-0.08259	0.1701	0.628	0.94	MTOR	3.52
cg23667572	chr19	11170597	0.05867	0.1208	0.628	0.94	SMARCA4	97.94
cg18856925	chr20	62555227	-0.2518	0.5186	0.628	0.94	DNAJC5	90.55
cg15993281	chr12	130624096	1.108	2.281	0.628	0.94		51.5
cg13795689	chr8	143508777	-0.261	0.5377	0.628	0.94		75.71
cg07308824	chr6	139457149	0.09368	0.193	0.628	0.94	HECA	3.67
cg12204343	chr5	87964048	0.4078	0.8401	0.628	0.94	LOC645323	19.69
cg11419186	chr16	81477373	-0.2787	0.574	0.628	0.94	CMIP	60.48
cg00578414	chr12	133307618	0.2055	0.4232	0.628	0.94	ANKLE2	89.38
cg25420502	chr2	220284395	-0.3577	0.7369	0.628	0.94	DES	69.83
cg24741609	chr1	54122060	-0.3285	0.6766	0.628	0.94	GLIS1	21.53
cg06981279	chr7	8477156	-0.1992	0.4103	0.628	0.94	NXPH1	6.65
cg05154234	chr12	48204680	0.3744	0.7713	0.628	0.94	HDAC7	62.47
cg26672071	chr1	153606943	-0.7414	1.527	0.628	0.94	C1orf77	13.42
cg06042316	chr8	95566476	0.2018	0.4158	0.628	0.94	KIAA1429	4.81
cg18505691	chr6	29723320	1.545	3.183	0.628	0.94		60.91
cg27573093	chr15	66797591	0.2129	0.4385	0.628	0.94	ZWILCH	8.78
cg16030751	chr13	20602090	0.3538	0.7289	0.628	0.94	ZMYM2	93.92
cg19455142	chr17	40336161	0.1931	0.3979	0.628	0.94	HCRT	5.07
cg01297808	chr10	94180551	-0.1769	0.3645	0.628	0.94		4.21
cg06539006	chr2	207814687	-0.3066	0.6317	0.628	0.94	CPO	86.81
cg00553120	chr7	157129669	0.03321	0.06841	0.628	0.94	DNAJB6	1.44
cg06739004	chr7	99751594	-0.0605	0.1246	0.628	0.94	C7orf59	97.7
cg02039234	chr14	74684865	0.3415	0.7036	0.628	0.94		72.7
cg25147100	chr3	47450864	0.1006	0.2073	0.628	0.94	PTPN23	94.28
cg11014468	chr3	53362965	-0.3164	0.6518	0.628	0.94	DCP1A	52.49
cg14415829	chr9	139328481	0.1174	0.2419	0.628	0.94	INPP5E	93.32
cg23053534	chr4	170679082	0.04091	0.08429	0.628	0.94	C4orf27	2.66
cg27398720	chr4	111541173	-0.3001	0.6183	0.628	0.94	PITX2	26.94
cg17942618	chr1	32409867	-0.1563	0.322	0.628	0.94		11.94
cg05978864	chr6	30105174	-0.1793	0.3694	0.628	0.94	TRIM40	90.9
cg02572729	chr1	85930809	0.146	0.3008	0.628	0.94	DDAH1	2.67
cg02695062	chr6	30851417	0.2964	0.6106	0.628	0.94	DDR1	78.92
cg10438552	chr1	78244657	-0.08979	0.185	0.628	0.94	FAM73A	95.34
cg07102380	chr10	612266	-0.2204	0.4542	0.628	0.94	DIP2C	90.8
cg02539911	chr17	58677246	0.1838	0.3787	0.628	0.94	PPM1D	4.09
cg01135259	chr11	1674211	-0.1683	0.3468	0.628	0.94	HCCA2	4.79
cg16879871	chr19	48111593	-0.0938	0.1933	0.628	0.94	GLTSCR1	3.22
cg24645681	chr1	160952703	0.2966	0.6111	0.628	0.94		94.1
cg13856812	chr17	9551644	0.1128	0.2324	0.628	0.94	USP43	94.63
cg15433534	chr18	75612223	-0.03878	0.0799	0.628	0.94		2.24
cg20923184	chr2	177418610	-0.07587	0.1563	0.628	0.94		2.66
cg15452135	chr10	105233106	-0.03987	0.08214	0.628	0.94	CALHM3	98.31
cg04489887	chr15	86685115	0.1203	0.2479	0.628	0.94	AGBL1	94.12
cg17865602	chr6	144328482	0.5702	1.175	0.628	0.94	HYMAI	57.77
cg14484649	chr11	82444456	0.378	0.7788	0.628	0.94	FAM181B	12.02
cg05507414	chr7	97937200	0.4173	0.8599	0.628	0.94	BAIAP2L1	94.14
cg14616234	chr9	84305683	0.7701	1.587	0.628	0.94		48.85
cg02897533	chr10	104473951	0.146	0.3008	0.628	0.94	ARL3	6.3
cg08567760	chr20	18794097	0.2544	0.5242	0.628	0.94	C20orf79	83.56
cg03548857	chr19	35940174	0.2018	0.4159	0.628	0.94	FFAR2	7.37
cg07719737	chr20	35917850	0.1116	0.23	0.629	0.94	MANBAL	3.06
cg00134776	chr3	139653573	0.2005	0.4132	0.629	0.94	CLSTN2	5.57
cg01971363	chr7	150768318	0.1076	0.2217	0.629	0.94	SLC4A2	96.46
cg26186727	chr18	70534534	0.1752	0.361	0.629	0.94	NETO1	5.27
cg19183686	chr6	14333184	-0.1206	0.2485	0.629	0.94		94.42
cg25426285	chr12	65564395	-0.3054	0.6293	0.629	0.94	LEMD3	7.79
cg18477163	chr1	228402036	1.238	2.55	0.629	0.94	OBSCN	52.66
cg14301844	chr14	100904721	0.1013	0.2087	0.629	0.94	WDR25	94.55
cg16337430	chr12	124876433	0.3758	0.7744	0.629	0.94	NCOR2	23.29
cg06496666	chr16	87241473	0.286	0.5893	0.629	0.94		67.56
cg06746774	chr1	33216950	0.05137	0.1059	0.629	0.94	KIAA1522	97.95
cg06291111	chr2	242794981	-0.2149	0.4429	0.629	0.94	PDCD1	94.39
cg00386338	chr1	155036189	-0.06829	0.1407	0.629	0.94	EFNA4	3.05
cg25945821	chr11	46638837	0.03047	0.06279	0.629	0.94	KIAA0652	2.26
cg04056774	chr16	46672846	-0.2481	0.5112	0.629	0.94		79.27
cg08717219	chr4	83479442	0.3721	0.7668	0.629	0.94	TMEM150C	66.84
cg24175713	chr9	140176104	0.3121	0.6432	0.629	0.94	C9orf167	73.15
cg14120476	chr17	5988176	-0.1267	0.261	0.629	0.94	WSCD1	93.63
cg21840888	chr18	33709847	0.195	0.4018	0.629	0.94	ELP2	2.83
cg15769388	chr12	8974844	0.1453	0.2994	0.629	0.94	A2ML1	93.24
cg15092420	chr4	17885244	-0.3519	0.7253	0.629	0.94	LCORL	89.95
cg23703687	chr7	1715073	-0.2409	0.4964	0.629	0.94		82.36
cg24843701	chr10	13574427	-0.2775	0.5719	0.629	0.94		91.74
cg03057543	chr11	94783515	0.1306	0.2692	0.629	0.94		96.27
cg15322230	chrX	40015467	0.3828	0.789	0.629	0.94	BCOR	71.44
cg27389262	chr1	149982832	-0.0298	0.06142	0.629	0.94	OTUD7B	1.98
cg26152188	chr5	863294	-0.2861	0.5897	0.629	0.94		55.58
cg03986640	chr12	56848355	-0.1834	0.378	0.629	0.94	MIP	90.28
cg24493649	chr6	31847922	-0.237	0.4885	0.629	0.94	EHMT2	90.68
cg12110887	chr19	11096925	0.1885	0.3886	0.629	0.94	SMARCA4	90.25
cg00502190	chr1	156616560	0.2326	0.4794	0.629	0.94	BCAN	10.63
cg20175702	chr15	70053398	-0.2115	0.436	0.629	0.94		6.54
cg03148124	chr2	174890849	-0.1989	0.4099	0.629	0.94		93.94
cg09408023	chr1	91873278	0.9274	1.911	0.629	0.94		61.91
cg10000184	chr2	199884798	0.5737	1.182	0.629	0.94		45.12
cg25280876	chr10	121632429	-0.0656	0.1352	0.629	0.94	C10orf119	2.95
cg05174855	chr16	1592091	0.3492	0.7198	0.629	0.94	IFT140	87.41
cg10048349	chr11	111783267	-0.1796	0.3702	0.629	0.94	CRYAB	10.14
cg27566805	chr1	216596808	0.3821	0.7876	0.629	0.94	USH2A	76.58
cg08221064	chr12	69139788	0.0451	0.09296	0.629	0.94	SLC35E3	3.28
cg04903936	chr11	19262692	0.2738	0.5644	0.629	0.94	E2F8	1.99
cg22629375	chr19	54598010	-0.9387	1.935	0.629	0.94	OSCAR	55.61
cg01116021	chr2	237031300	-0.1916	0.3948	0.629	0.94	AGAP1	91.06
cg05871254	chr17	14213225	-0.712	1.468	0.629	0.94	HS3ST3B1	57.28
cg05550995	chr16	1338434	0.8144	1.679	0.629	0.94		81.04
cg23698058	chr1	84544097	-0.02331	0.04804	0.629	0.94	PRKACB	1.46
cg09446906	chr17	73490135	0.1828	0.3769	0.629	0.94	KIAA0195	90.81
cg15696530	chr3	58487364	-0.2804	0.578	0.629	0.94	KCTD6	92.52
cg03996465	chr13	53226743	0.04298	0.0886	0.629	0.94	SUGT1	2.28
cg18611281	chr2	27805844	0.1449	0.2986	0.629	0.94	ZNF512	4.32
cg13909582	chr1	50886071	-0.2003	0.413	0.629	0.94	DMRTA2	22.69
cg02349578	chr15	41877870	0.1903	0.3923	0.629	0.94		3.6
cg04561503	chr14	101522539	-0.1331	0.2744	0.629	0.94	MIR453	93.09
cg16000599	chr22	19419185	-0.07645	0.1576	0.629	0.94	HIRA	3.08
cg18289156	chr2	84743445	-0.2077	0.4281	0.629	0.94	DNAH6	4.91
cg20214477	chr4	166795401	-0.06259	0.129	0.629	0.94	TLL1	3.56
cg21154627	chr3	170303190	0.1318	0.2718	0.629	0.94	SLC7A14	4.64
cg10472263	chr14	101452368	-0.2974	0.6131	0.629	0.94	SNORD114-25	92.03
cg25212131	chr5	140683670	-0.6408	1.321	0.629	0.94	SLC25A2	71.86
cg06345693	chr12	133158310	-0.2059	0.4244	0.629	0.94	FBRSL1	90.77
cg11739566	chr6	41511693	0.2737	0.5641	0.629	0.94		81.08
cg09342225	chr11	101668461	0.2956	0.6094	0.629	0.94		80.43
cg02128489	chr14	58528263	-0.1717	0.3541	0.629	0.94	C14orf37	90.76
cg00688941	chr8	39898391	0.2577	0.5312	0.629	0.94		82.22
cg22261866	chr4	187475891	-0.2357	0.486	0.629	0.94	MTNR1A	12.81
cg18350702	chr4	154266059	-0.03415	0.07041	0.629	0.94	MND1	2.39
cg27607512	chr12	132922442	0.3355	0.6918	0.629	0.94		88.48
cg10934766	chr12	132502135	0.1455	0.3	0.629	0.94	EP400	94.01
cg04857472	chr1	199995777	-0.2043	0.4211	0.629	0.94	NR5A2	90.34
cg08783845	chr4	76796984	-0.1162	0.2396	0.629	0.94	PPEF2	93.87
cg19470385	chr22	46446562	-1.572	3.241	0.629	0.94	C22orf26	80.53
cg16204225	chr12	105879336	0.17	0.3505	0.629	0.94		91.91
cg02146368	chr2	145281547	0.07388	0.1523	0.629	0.94		3.91
cg08276062	chr11	1891932	-0.1407	0.2901	0.629	0.94	LSP1	93.78
cg14331163	chr9	77111663	0.1645	0.3391	0.629	0.94	RORB	7.2
cg27253887	chr6	149867208	-0.03545	0.07308	0.629	0.94	PPIL4	2.48
cg03578430	chr13	114185651	0.1967	0.4056	0.629	0.94	TMCO3	92.14
cg04680436	chr2	242842668	-0.0568	0.1171	0.629	0.94		97.31
cg10307230	chr16	3519514	1.323	2.728	0.629	0.94	NAT15	89.06
cg21529591	chr3	14596904	0.7822	1.613	0.629	0.94		30.78
cg12076823	chr11	64127791	-0.4852	1	0.629	0.94	RPS6KA4	15.4
cg20993403	chr20	34700329	-0.2538	0.5234	0.629	0.94	EPB41L1	81.13
cg18587271	chr16	46917496	0.1334	0.275	0.629	0.94	GPT2	8.32
cg04458919	chr7	80252533	-0.6137	1.265	0.629	0.94	CD36	83.19
cg14993912	chr5	83683585	-0.2408	0.4966	0.629	0.94		93.07
cg26304227	chr4	25212231	-0.1173	0.2419	0.629	0.94		94.59
cg22455271	chr7	47333085	-0.1326	0.2734	0.629	0.94	TNS3	93.57
cg07777790	chr1	229570188	0.1689	0.3482	0.629	0.94	ACTA1	9.93
cg01512719	chr13	49879770	-0.03571	0.07364	0.629	0.94		97.8
cg11368946	chr22	38204391	-0.08063	0.1662	0.629	0.94	GCAT	4.02
cg11309842	chr10	131341115	0.12	0.2474	0.629	0.94	MGMT	94.83
cg21742716	chrX	152226334	-0.2705	0.5578	0.629	0.94	PNMA3	82.52
cg06865749	chr1	203764655	-0.05726	0.1181	0.629	0.94	ZC3H11A	4.07
cg09495017	chr16	58567262	-0.1802	0.3715	0.629	0.94	CNOT1	91.98
cg10196372	chr16	4322417	0.4016	0.8281	0.629	0.94	TFAP4	5.31
cg19915466	chr1	2126372	0.08247	0.17	0.629	0.94	C1orf86	3.11
cg00909806	chr1	212688762	-0.3857	0.7954	0.629	0.94		6.99
cg18910630	chr2	122038912	0.2341	0.4827	0.629	0.94	TFCP2L1	85.99
cg16942327	chr3	193967745	0.1276	0.2632	0.629	0.94		92.06
cg12525596	chr12	133372987	0.2391	0.493	0.629	0.94	GOLGA3	84.91
cg11183144	chr13	100776866	-0.1115	0.2299	0.629	0.94	PCCA	94.23
cg17151150	chr11	118977897	0.07094	0.1463	0.629	0.94	C2CD2L	3.28
cg13349035	chr6	33048310	-1.035	2.135	0.629	0.94	HLA-DPB1	75.3
cg03471977	chr11	622044	-0.08769	0.1808	0.629	0.94	MUPCDH	97.12
cg24918767	chr4	88297189	-0.8273	1.706	0.629	0.94	HSD17B11	47.4
cg09135056	chr16	70488813	-0.03336	0.0688	0.629	0.94	FUK	2.44
cg20328736	chr7	12609934	-0.2563	0.5285	0.629	0.94	SCIN	9.11
cg01786275	chr2	240006231	-0.2208	0.4554	0.629	0.94	HDAC4	89.32
cg15161251	chr19	1305252	-0.1923	0.3965	0.629	0.94		91.18
cg07177867	chr15	52030746	-0.2803	0.578	0.629	0.94	LYSMD2	79.29
cg01090508	chr18	29672468	0.08135	0.1678	0.629	0.94	RNF138	2.86
cg06393098	chr19	46235602	-0.2219	0.4576	0.629	0.94	FBXO46	91.9
ch.X.94260649R	chrX	94373993	0.4095	0.8446	0.629	0.94		11.06
cg12327342	chr5	68485086	0.04564	0.09412	0.629	0.94	CENPH	3.05
cg19423625	chr19	991886	0.2391	0.493	0.629	0.94	WDR18	92.83
cg00178635	chr17	80771428	-0.1524	0.3143	0.629	0.94	TBCD	92.33
cg00731683	chr6	31548437	-0.2416	0.4982	0.629	0.94	LTB	25.44
cg14720706	chr4	48492118	0.1792	0.3695	0.629	0.94	ZAR1	6.27
cg19754622	chr10	134045578	-1.935	3.991	0.629	0.94	STK32C	34.67
cg06975499	chr17	40896881	-0.05053	0.1042	0.629	0.94	EZH1	3.28
cg01394324	chr19	51015807	-0.2516	0.5189	0.629	0.94	JOSD2	86.66
cg04318619	chr17	1090300	-0.1293	0.2666	0.629	0.94	ABR	92.08
cg05604874	chr17	80200785	0.4745	0.9785	0.629	0.94		37.48
cg18056303	chr17	19770234	-0.3164	0.6526	0.629	0.94	ULK2	13.84
cg01498911	chr16	4386844	0.1182	0.2437	0.629	0.94	GLIS2	94.09
cg10039041	chr1	31351168	0.2629	0.5422	0.629	0.94	SDC3	81.93
cg06266100	chr3	8564151	0.2002	0.4129	0.629	0.94	LMCD1	84.18
cg15431659	chr3	194901357	0.613	1.264	0.629	0.94	C3orf21	40.43
cg03848856	chr16	69966641	0.1707	0.352	0.629	0.94	MIR140	92.12
cg22671929	chr5	90576761	-0.116	0.2391	0.629	0.94		3.52
cg26632909	chr11	71752722	-0.0424	0.08744	0.629	0.94	NUMA1	2.85
cg18282011	chr1	1590447	0.2395	0.4939	0.629	0.94	CDK11B	4.39
cg25659893	chr4	24043352	-0.9294	1.917	0.629	0.94		80.8
cg27440050	chr17	19280802	0.366	0.7549	0.629	0.94	MAPK7	14.72
cg01621420	chr11	74660152	0.02539	0.05237	0.629	0.94	XRRA1	1.28
cg23685969	chr10	73976821	-0.1703	0.3512	0.629	0.94	ASCC1	92.31
cg09949366	chr6	12957651	0.05258	0.1085	0.629	0.94	PHACTR1	2.51
cg15882353	chr8	67023811	-0.3969	0.8186	0.629	0.94		91.87
cg01919620	chr11	61975272	-0.2579	0.5319	0.629	0.94	SCGB2A1	90.76
cg23713156	chr17	80606235	-0.8153	1.682	0.629	0.94	WDR45L	18.25
cg04273148	chr16	57808038	-0.1659	0.3422	0.629	0.94	KIFC3	92.74
cg21253692	chr13	78272408	-0.03932	0.08111	0.629	0.94	SLAIN1	1.34
cg19951443	chr9	5437593	-0.04219	0.08702	0.629	0.94	C9orf46	2.72
cg03995744	chr1	236958472	0.1132	0.2334	0.629	0.94	MTR	7.7
cg16420641	chr8	13078174	-0.6986	1.441	0.629	0.94	DLC1	87.33
cg20004451	chr6	42162708	-0.2168	0.4471	0.629	0.94	GUCA1B	87.45
cg00175895	chr4	1578077	0.09147	0.1887	0.629	0.94		95.53
cg01412762	chr2	29751968	0.8608	1.776	0.629	0.94	ALK	31.54
cg07001201	chr5	642380	-0.319	0.658	0.629	0.94	CEP72	91.56
cg16028171	chr13	111560076	-0.1701	0.3508	0.629	0.94	ANKRD10	92.44
cg17804635	chr8	37554071	0.1421	0.2932	0.629	0.94	ZNF703	6.79
cg18615369	chr13	52701033	-0.4628	0.9548	0.629	0.94	NEK5	80.17
cg09365002	chr6	33288329	-0.07537	0.1555	0.629	0.94	DAXX	96.82
cg10627389	chr1	176660179	-0.1739	0.3588	0.629	0.94	PAPPA2	90.95
cg11763914	chr14	76967670	0.7969	1.644	0.629	0.94	ESRRB	76.24
cg17642554	chr2	187454551	0.1712	0.3532	0.629	0.94	ITGAV	4.11
cg27056599	chr17	21279696	0.04122	0.08503	0.629	0.94	KCNJ12	2.53
cg23117439	chr11	60534978	0.574	1.184	0.629	0.94	MS4A15	36.77
cg13690424	chr18	54789193	-0.1538	0.3173	0.629	0.94		8.56
cg16219954	chr21	46893155	-0.2504	0.5166	0.629	0.94	COL18A1	86.75
cg26919818	chr5	177540566	0.1207	0.249	0.629	0.94	N4BP3	1.74
cg13340279	chr15	67325751	-0.3412	0.7038	0.629	0.94		25.54
cg15639718	chr1	8361284	0.4904	1.012	0.629	0.94		73.3
cg20662725	chr19	22235022	0.4878	1.006	0.629	0.94	ZNF257	16.71
cg01489926	chr16	84423960	-0.2918	0.6019	0.629	0.94	ATP2C2	82.44
cg03330920	chr16	1610308	0.2994	0.6177	0.629	0.94	IFT140	85.53
cg04951131	chr2	242168856	0.3664	0.7559	0.629	0.94	HDLBP	82.36
cg26243623	chr8	144869985	0.04263	0.08794	0.629	0.94		97.97
cg16585827	chr2	170219228	0.642	1.325	0.629	0.94	LRP2	12.18
cg03419151	chr17	6658728	-0.1688	0.3482	0.629	0.94	XAF1	90.61
cg24464101	chr4	38690487	-0.09482	0.1956	0.629	0.94	KLF3	96.58
cg00324693	chr20	2821357	0.3785	0.781	0.629	0.94	FAM113A	8.92
cg16101601	chr2	217181663	-0.1123	0.2317	0.629	0.94	MARCH4	93.73
cg12062051	chr8	121752032	-0.5207	1.074	0.629	0.94	SNTB1	88.76
cg03405515	chr4	156297854	0.0307	0.06335	0.629	0.94	MAP9	1.63
cg22928954	chr19	56061106	-0.7282	1.502	0.629	0.94		53.69
cg11857742	chrX	48755493	0.509	1.05	0.629	0.94	PQBP1	26.69
cg17081976	chr2	24347010	0.2318	0.4782	0.629	0.94	LOC375190	29.3
cg19634527	chr17	30814814	0.4026	0.8307	0.629	0.94	CDK5R1	34.48
cg23656707	chr14	105116681	-0.03063	0.0632	0.629	0.94		2.43
cg16147880	chr7	63741486	0.2153	0.4442	0.629	0.94		89.39
cg14329644	chr11	1253904	0.2864	0.5909	0.629	0.94	MUC5B	86.6
cg20755989	chr5	28403960	-0.3225	0.6655	0.629	0.94		90.77
cg13727010	chr21	45223524	0.1499	0.3092	0.629	0.94	RRP1	95.09
cg24148447	chr8	34764927	-0.5535	1.142	0.629	0.94		48.21
cg18520505	chr19	8000449	-0.175	0.361	0.629	0.94	TIMM44	92.12
cg03673989	chr11	380069	-0.7501	1.548	0.629	0.94	B4GALNT4	87.12
cg19025524	chr12	109796872	-0.764	1.576	0.629	0.94		85.87
cg20335206	chr12	120802252	0.2276	0.4697	0.629	0.94	MSI1	86.73
cg20946943	chr8	141249727	-0.1024	0.2114	0.629	0.94	TRAPPC9	94.54
cg01023870	chr4	141292518	-0.8607	1.776	0.629	0.94	SCOC	78.39
cg23651658	chr18	77532391	0.3393	0.7002	0.629	0.94		71.65
cg06176691	chr1	93938528	-0.4764	0.983	0.629	0.94	FNBP1L	90
cg07306331	chr6	32049354	-0.2406	0.4964	0.629	0.94	TNXB	88.58
cg09582738	chr5	171664436	-0.4738	0.9778	0.629	0.94	UBTD2	89.22
cg09249028	chr2	164943044	-0.1904	0.3928	0.629	0.94		89.03
cg27589088	chr16	80966033	0.04589	0.09468	0.629	0.94		1.11
cg21487261	chr17	79368981	0.07928	0.1636	0.629	0.94		3.38
cg19518093	chr8	74006994	0.9275	1.914	0.629	0.94	C8orf84	87.16
cg17154975	chr12	131513361	0.342	0.7057	0.629	0.94	GPR133	75.21
cg14409414	chr17	77777649	0.0394	0.0813	0.629	0.94		1.93
cg06464066	chrX	16964808	-0.4974	1.027	0.629	0.94	REPS2	13.92
cg19795616	chr7	106371890	-0.4674	0.9646	0.629	0.94		16.38
cg18594785	chr15	38545531	0.0722	0.149	0.629	0.94	SPRED1	3.64
cg05936249	chr10	85957661	-0.2338	0.4825	0.629	0.94	PCDH21	86.86
cg10786829	chr13	44545173	-0.198	0.4085	0.629	0.94		96.31
cg08986653	chr3	40498475	0.2554	0.527	0.629	0.94	RPL14	11.32
cg14422179	chr15	44112994	-0.1289	0.2661	0.629	0.94	MFAP1	94.08
cg21138752	chr6	28303932	-0.09209	0.19	0.629	0.94	ZNF323	3.11
cg13837721	chr11	116147580	-0.3847	0.794	0.629	0.94		15.9
cg15141207	chr5	175815715	0.02439	0.05032	0.629	0.94	HIGD2A	1.42
cg01203614	chr4	3671067	-0.3085	0.6365	0.629	0.94		59.86
cg03407184	chr3	70881475	0.1481	0.3056	0.629	0.94		90.98
cg09659400	chr20	43744673	-0.2922	0.6029	0.629	0.94	WFDC5	87.23
cg14508777	chr3	42847116	-0.3638	0.7509	0.629	0.94	HIGD1A	63.72
cg02966102	chr2	114269599	-0.3754	0.7747	0.629	0.94		71.24
cg24464909	chrX	136513048	-0.4144	0.8552	0.629	0.94		33.92
cg11760342	chr4	183290122	0.1272	0.2625	0.629	0.94	ODZ3	93.67
cg17497608	chr7	90896701	-1.369	2.825	0.629	0.94	FZD1	35.26
cg09171638	chr17	80987627	0.2103	0.434	0.629	0.94	B3GNTL1	90.84
cg27388680	chr19	6857265	0.1043	0.2153	0.629	0.94	VAV1	96.03
cg07460717	chr13	112806931	-0.2549	0.526	0.629	0.94		85
cg27144115	chr5	2754322	0.143	0.295	0.629	0.94	C5orf38	8.29
cg25382821	chr3	23496403	-0.3814	0.7871	0.629	0.94	UBE2E2	87.36
cg21926698	chr14	67826504	0.05069	0.1046	0.629	0.94	EIF2S1	2.71
cg05000339	chr17	29817128	-0.2441	0.5038	0.629	0.94	RAB11FIP4	86
cg08722586	chr7	2046821	-0.2476	0.5111	0.629	0.94	MAD1L1	90.69
cg05129489	chr15	100664728	-0.2268	0.4681	0.629	0.94	ADAMTS17	84.31
cg03355147	chr16	598833	0.02866	0.05915	0.629	0.94	SOLH	98.49
cg21107044	chr13	114800796	0.1497	0.3089	0.629	0.94	RASA3	91.59
cg19216660	chr17	2268602	-0.03514	0.07252	0.629	0.94	SGSM2	98.26
cg05205532	chr16	11677988	0.2362	0.4874	0.629	0.94	LITAF	8.4
cg09026994	chr17	116238	-0.5255	1.085	0.629	0.94	RPH3AL	72.39
cg07880943	chr13	46744500	0.2896	0.5978	0.629	0.94	LCP1	62.66
cg01221207	chr20	33680493	0.02764	0.05706	0.629	0.94	TRPC4AP	1.8
cg17807448	chr22	35932140	0.2728	0.563	0.629	0.94		85.31
cg01291029	chr3	42814856	-0.02526	0.05214	0.629	0.94	CCDC13	1.54
cg19624775	chr21	37692840	0.02814	0.05807	0.629	0.94	MORC3	1.71
cg10669744	chr17	79660244	0.1636	0.3376	0.629	0.94	HGS	92.38
cg23303585	chr6	32940054	0.02927	0.0604	0.629	0.94	BRD2	1.3
cg24736989	chr14	60973904	0.2252	0.4647	0.629	0.94		4.44
cg18391323	chr13	20716432	0.5268	1.087	0.629	0.94	GJA3	14.27
cg05707116	chr2	88924001	-0.1135	0.2342	0.629	0.94	EIF2AK3	94.06
cg08195538	chrX	67914130	-0.3051	0.6299	0.629	0.94	STARD8	18.83
cg06756164	chr1	109490978	-0.8621	1.779	0.629	0.94	CLCC1	64.65
cg12598837	chr11	113845788	0.2447	0.5051	0.629	0.94	HTR3A	84.74
cg02389938	chr12	99768228	-0.2959	0.6108	0.629	0.94	ANKS1B	84.21
cg13599835	chr13	113396111	-0.1336	0.2758	0.629	0.94	ATP11A	94.17
cg19234412	chr11	78638670	-0.156	0.3219	0.629	0.94	ODZ4	92.52
cg11643991	chr11	57568305	0.08601	0.1775	0.629	0.94	CTNND1	4.76
cg01871427	chr12	90341955	-0.3646	0.7526	0.629	0.94		85.46
cg19054241	chr20	61621856	-0.2337	0.4824	0.629	0.94		86.26
cg04032871	chr19	46195965	0.09864	0.2036	0.629	0.94	QPCTL	4.15
cg07665929	chr5	171523225	-0.102	0.2106	0.629	0.94	STK10	94.76
cg14535068	chr2	220416419	-0.03198	0.06601	0.629	0.94	OBSL1	1.65
cg10509607	chr14	99658541	0.6342	1.309	0.629	0.94	BCL11B	71.1
cg17505498	chr6	170780512	0.2245	0.4635	0.629	0.94		74.76
cg15227623	chr11	117232454	0.2285	0.4718	0.629	0.94	CEP164	88.14
cg26673377	chr6	123182996	0.7157	1.477	0.629	0.94		62.44
cg19872814	chr9	26947503	0.1263	0.2607	0.629	0.94	PLAA	4.77
cg13200739	chr11	70805534	-0.08208	0.1694	0.629	0.94	SHANK2	96.5
cg19633192	chr5	2633477	-0.1317	0.2719	0.629	0.94		93.34
cg26799474	chr2	202098951	-0.8547	1.764	0.629	0.94	CASP8	53.42
cg18528216	chr8	66617288	-0.1843	0.3804	0.629	0.94	MTFR1	93.5
cg18395382	chrX	153686199	0.5097	1.052	0.629	0.94	PLXNA3	27.26
cg20308679	chr2	183731407	0.1798	0.3712	0.629	0.94	FRZB	8.37
cg00075589	chr2	219524515	0.05325	0.1099	0.629	0.94	ZNF142	2.84
cg09441579	chr5	9066649	-0.145	0.2994	0.629	0.94	SEMA5A	90.33
cg10107292	chr1	15504438	-0.3499	0.7224	0.629	0.94	TMEM51	10.44
cg09409405	chr16	87911198	0.1283	0.2649	0.629	0.94		93.29
cg10209752	chr14	58619003	-0.0413	0.08526	0.629	0.94	C14orf37	2.23
cg14819958	chr11	45826606	-0.05665	0.117	0.629	0.94	SLC35C1	1.87
cg04482075	chr16	1991308	-0.03531	0.07291	0.629	0.94	SEPX1	98.72
cg16106293	chr17	80898735	0.09935	0.2051	0.629	0.94	TBCD	96.04
cg03484533	chr1	31846491	-0.04731	0.09769	0.629	0.94	FABP3	2.62
cg05317714	chr8	145698116	0.1138	0.2349	0.629	0.94	KIFC2	2.24
cg18228076	chr17	43983362	-1.104	2.28	0.629	0.94	MAPT	34.6
cg10446043	chr6	39271757	0.3118	0.6438	0.629	0.94	KCNK17	69.5
cg21361087	chr10	98142932	-0.1595	0.3293	0.629	0.94	TLL2	92.4
cg01598357	chrX	69664317	-0.3585	0.7401	0.629	0.94	DLG3	29.21
cg07734253	chr16	30194717	0.455	0.9395	0.629	0.94	CORO1A	4.93
cg15500862	chr3	32612681	-0.07853	0.1621	0.629	0.94	DYNC1LI1	2.94
cg01237565	chr14	105715025	0.05702	0.1177	0.629	0.94	BRF1	1.34
cg21015805	chr17	73080225	0.3705	0.7649	0.629	0.94		65.93
cg00821764	chr3	124449680	0.06298	0.13	0.629	0.94	UMPS	2.42
cg05561775	chr8	42295058	0.1933	0.3992	0.629	0.94	SLC20A2	91.23
cg25817351	chr10	79977519	0.315	0.6503	0.629	0.94		65.91
cg01739446	chr2	74639857	-0.2328	0.4808	0.629	0.94		80.74
cg05655534	chr2	62798448	-0.1184	0.2446	0.629	0.94		6.43
cg18332229	chr7	971130	0.722	1.491	0.629	0.94	ADAP1	54.91
cg26597838	chr10	835615	1.877	3.875	0.629	0.94		37.6
cg11152253	chrX	48958091	0.2542	0.5249	0.629	0.94	WDR45	31.13
cg01485067	chr17	41440852	0.1841	0.3802	0.629	0.94		91.31
cg23985447	chr5	118691066	-0.3332	0.688	0.629	0.94	TNFAIP8	44.53
cg05332867	chr20	34133783	0.2033	0.4197	0.629	0.94	ERGIC3	85.79
cg05229340	chr17	63833529	0.2219	0.4583	0.629	0.94	CCDC46	91.14
cg01724080	chr7	5541341	-0.2943	0.6078	0.629	0.94	FBXL18	90.74
cg04612566	chr8	144120706	-0.8678	1.792	0.629	0.94	C8orf31	66.14
cg09500002	chr19	16918459	0.09516	0.1965	0.629	0.94	NWD1	94.91
cg02032097	chr3	46755916	-0.1175	0.2427	0.629	0.94	PRSS50	96.92
cg26014197	chr16	3143153	0.1295	0.2675	0.629	0.94	ZSCAN10	93.48
cg27629290	chr5	147024885	-0.2508	0.5178	0.629	0.94	JAKMIP2	91.11
cg14351127	chr9	102956206	-0.6357	1.313	0.629	0.94	INVS	88.8
cg04167819	chr14	73395839	0.3538	0.7305	0.629	0.94	DCAF4	80.49
cg08576643	chr6	24911545	-0.05234	0.1081	0.629	0.94	FAM65B	3.73
cg18698788	chr15	89952499	0.04481	0.09255	0.629	0.94		2.68
cg00036299	chr16	10277505	-0.1879	0.3881	0.629	0.94	GRIN2A	8.77
cg07694985	chr2	100269094	-0.1245	0.257	0.629	0.94	AFF3	93.66
cg00626466	chr12	65153982	-0.5313	1.097	0.629	0.94	GNS	71.11
cg21978892	chr13	78275055	-0.4151	0.8573	0.629	0.94	SLAIN1	89.71
cg26932364	chr7	50603292	0.09832	0.203	0.629	0.94	DDC	94.36
cg13884376	chr9	130505349	-0.1715	0.3542	0.629	0.94	SH2D3C	91.36
cg20495179	chr2	96689067	0.0477	0.0985	0.629	0.94	GPAT2	96.89
cg12407867	chr4	1167369	0.3926	0.8108	0.629	0.94	LOC100130872-SPON2	79.4
cg20675869	chr3	12750130	-0.2163	0.4467	0.629	0.94		87.75
cg02598773	chr12	132891957	-0.5508	1.138	0.629	0.94	GALNT9	58.27
cg15822049	chr14	91338889	-0.4777	0.9866	0.629	0.94	RPS6KA5	87.12
cg21461649	chr7	117119938	0.06772	0.1399	0.629	0.94	CFTR	4.46
cg07774879	chr18	60384142	0.09294	0.1919	0.629	0.94	PHLPP1	2.71
cg24293044	chr6	151815526	-0.1091	0.2253	0.629	0.94	C6orf97	3.62
cg26838787	chr12	132842005	-0.2867	0.5921	0.629	0.94	GALNT9	86.07
cg06846259	chr2	25384654	-0.6031	1.246	0.629	0.94	POMC	67.2
cg17010905	chrX	153365806	-0.477	0.9852	0.629	0.94		70.73
cg16823406	chr12	57082179	0.0473	0.0977	0.629	0.94	PTGES3	2.59
cg01077808	chr19	16607011	0.04059	0.08383	0.629	0.94	C19orf44	2.14
cg05358758	chr12	52947004	0.2325	0.4802	0.629	0.94	KRT71	85.18
cg24251496	chr11	45361748	0.03355	0.06929	0.629	0.94		1.99
cg16577588	chr1	158079311	0.1627	0.336	0.629	0.94		90.8
cg27313776	chr4	146809012	0.223	0.4606	0.629	0.94	ZNF827	86.08
cg20461912	chr3	138664350	0.2826	0.5836	0.629	0.94	FOXL2	8.89
cg17083560	chr12	97379917	-0.1208	0.2496	0.629	0.94		5.31
cg03047420	chr1	29510950	0.1549	0.32	0.629	0.94		93.47
cg00368577	chr12	52915064	0.2869	0.5927	0.629	0.94	KRT5	77.68
cg21953717	chr20	62321059	0.1828	0.3776	0.629	0.94	RTEL1	93.83
cg08094614	chr12	53319217	0.1429	0.2951	0.629	0.94		91.83
cg25122511	chr11	85522637	0.07654	0.1581	0.629	0.94	SYTL2	4.2
cg26669897	chr2	15909070	-0.05115	0.1056	0.629	0.94		97.8
cg19706472	chr1	44462672	-0.1873	0.3869	0.629	0.94	SLC6A9	91.02
cg00063174	chr2	228736253	-0.05621	0.1161	0.629	0.94	WDR69	1.94
cg16747247	chr10	20104806	-0.03113	0.06431	0.629	0.94	PLXDC2	1.53
cg22768615	chr10	131567747	-0.07685	0.1587	0.629	0.94		97.21
cg03245218	chr11	3666271	0.1902	0.3929	0.629	0.94	ART1	89.94
cg10093031	chr22	50964219	-0.09486	0.1959	0.629	0.94	TYMP	2.95
cg18399834	chr2	150442880	0.4976	1.028	0.629	0.94	MMADHC	78.91
cg14758740	chr17	941872	-0.04115	0.08501	0.629	0.94	ABR	97.33
cg17393964	chr19	55987628	0.08858	0.183	0.629	0.94	ZNF628	4.9
cg03547905	chr8	38614044	-0.2562	0.5292	0.629	0.94	TACC1	64.47
cg11868634	chr7	155797461	-0.4932	1.019	0.629	0.94		90.29
cg04453648	chr17	78176139	0.1998	0.4128	0.629	0.94	CARD14	90.98
cg13294487	chr7	127675825	-0.09876	0.204	0.629	0.94	SND1	94.71
cg01754290	chr7	114066523	-0.386	0.7974	0.629	0.94	FOXP2	89.82
cg07186730	chr1	41253466	-0.2436	0.5032	0.629	0.94	KCNQ4	83.96
cg27504195	chr3	113342400	0.09771	0.2018	0.629	0.94	SIDT1	96.27
cg03814826	chr22	32341378	0.05874	0.1213	0.629	0.94	C22orf24	3.35
cg10226527	chr16	779605	0.169	0.3492	0.629	0.94	HAGHL	93.67
cg19217692	chr12	57998656	-0.08047	0.1662	0.629	0.94	DTX3	4.6
cg16395712	chr17	8339139	0.02087	0.04311	0.629	0.94	NDEL1	1.22
cg26269613	chr4	142558451	-0.06178	0.1276	0.629	0.94	IL15	3
cg24310431	chr7	112726396	-0.2709	0.5597	0.629	0.94	GPR85	9.82
cg16809304	chr8	143784794	-0.2336	0.4825	0.629	0.94	LY6K	94.66
cg23761497	chr2	3293115	0.1373	0.2835	0.629	0.94	TSSC1	91.37
cg20464951	chr19	1972139	-0.1348	0.2785	0.629	0.94	CSNK1G2	94.47
cg07399369	chr3	142838082	0.2641	0.5457	0.629	0.94	CHST2	3.84
cg01029638	chr7	120628874	0.06492	0.1341	0.629	0.94	C7orf58	3.95
cg14263884	chr17	46048822	0.3357	0.6934	0.629	0.94	CDK5RAP3	9.52
cg12279419	chr6	33943662	-0.1569	0.3242	0.629	0.94		10.18
cg10788901	chr10	123353418	-0.2273	0.4695	0.629	0.94	FGFR2	84.78
cg17176676	chr22	23441402	0.2413	0.4985	0.629	0.94	RTDR1	95.23
cg22280402	chr7	143596849	-0.6961	1.438	0.629	0.94	FAM115A	84.79
cg23228858	chr6	43233709	-0.1287	0.2659	0.629	0.94	TTBK1	93.25
cg05981584	chr5	2708607	0.1282	0.2649	0.629	0.94		92.76
cg05527091	chr1	1046324	-0.02936	0.06065	0.629	0.94	C1orf159	98.51
cg09335321	chr1	153940547	0.3017	0.6233	0.629	0.94	CREB3L4	2.63
cg27630678	chr11	70565201	0.1857	0.3837	0.629	0.94	SHANK2	90.51
cg21718087	chr6	71276423	0.08429	0.1741	0.629	0.94	C6orf57	5.29
cg24438085	chr1	32963090	-0.1875	0.3873	0.629	0.94		89.2
cg23822732	chr2	2692854	-0.1049	0.2168	0.629	0.94		94.85
cg16592149	chr4	95409312	-0.2497	0.5158	0.629	0.94	PDLIM5	93.11
cg19825600	chr2	3704501	-0.7923	1.637	0.629	0.94	ALLC	33.14
cg26956009	chr19	2356486	0.1462	0.302	0.629	0.94		92.64
cg02655711	chr22	19163373	0.7746	1.6	0.629	0.94	SLC25A1	81.03
cg06681532	chr2	19024875	-0.1206	0.2493	0.629	0.94		91.9
cg01576260	chr3	63087235	0.2322	0.4797	0.629	0.94	LOC285401	86.65
cg27201625	chr10	6622279	-0.8251	1.705	0.629	0.94	PRKCQ	21.71
cg11331837	chr17	35161825	3.035	6.27	0.629	0.94		47.92
cg13681325	chr2	87020377	-0.2218	0.4583	0.629	0.94	CD8A	90.14
cg26992028	chr7	1030287	-0.1893	0.3912	0.629	0.94		92.15
cg18810133	chr1	6557779	0.03451	0.0713	0.629	0.94	PLEKHG5	1.77
cg14202910	chr14	61124238	0.1218	0.2517	0.629	0.94		2.41
cg01788396	chr1	32665584	0.2807	0.58	0.629	0.94	CCDC28B	62.35
cg14817241	chr19	4851575	-0.2899	0.5991	0.629	0.94	PLIN3	82.63
cg11677705	chr1	13886855	0.2857	0.5902	0.629	0.94		82.79
cg19055178	chr2	99536966	-0.1732	0.3579	0.629	0.94	C2orf55	92.29
cg27473416	chr1	180922916	0.8607	1.778	0.629	0.94		36.4
cg04927537	chr17	76976091	0.4503	0.9305	0.629	0.94	LGALS3BP	49.33
cg25700848	chr6	7911417	0.1889	0.3903	0.629	0.94	TXNDC5	2.89
cg12617684	chr11	2364835	-0.2423	0.5006	0.629	0.94		84.8
cg18411550	chr6	130339733	-0.03983	0.08229	0.629	0.94	L3MBTL3	1.58
cg08182463	chr4	183529756	-0.2065	0.4268	0.629	0.94	ODZ3	92.66
cg25381091	chr6	33164180	0.1433	0.296	0.629	0.94	RXRB	92.46
cg08691235	chr2	179395935	0.3739	0.7726	0.629	0.94	TTN	60.66
cg26147554	chr18	712733	0.1053	0.2176	0.629	0.94	ENOSF1	1.54
cg13330341	chr11	2292625	0.06469	0.1337	0.629	0.94	ASCL2	2.38
cg01821557	chr3	49894282	0.09589	0.1981	0.629	0.94	TRAIP	3.34
cg10537718	chr19	1479488	0.1372	0.2835	0.629	0.94	C19orf25	6.88
cg26554646	chr8	41386637	-0.03854	0.07963	0.629	0.94	GINS4	2.01
cg25976772	chr19	8373301	0.2538	0.5243	0.629	0.94	CD320	5.23
cg05582719	chr6	73043502	-0.3057	0.6318	0.629	0.94	RIMS1	89.49
cg21858255	chr12	104609609	-0.04291	0.08868	0.629	0.94	TXNRD1	2.81
cg23880794	chr22	39715126	0.09852	0.2036	0.629	0.94	SNORD43	4.94
cg05529236	chr11	62341449	0.07899	0.1632	0.629	0.94	EEF1G	1.67
cg12025642	chrX	79277322	0.5598	1.157	0.629	0.94	TBX22	33.24
cg00792022	chr16	919981	0.2902	0.5997	0.629	0.94	LMF1	87.31
cg02877808	chr22	24236438	-0.03463	0.07155	0.629	0.94	MIF	2.28
cg01316109	chr7	31232748	0.1071	0.2213	0.629	0.94		6.77
cg22092082	chr2	191184568	0.03011	0.06222	0.629	0.94	HIBCH	1.47
cg19467738	chr11	94823267	0.2379	0.4917	0.629	0.94	ENDOD1	2.37
cg09453425	chr6	46713656	-0.1285	0.2655	0.629	0.94	LOC100287718	92.97
cg21416706	chr1	22609324	0.2229	0.4607	0.629	0.94		83.26
cg13788515	chr2	207139445	0.03395	0.07015	0.63	0.94	ZDBF2	1.94
cg22991596	chr2	242522656	-0.1219	0.2519	0.63	0.94		93.07
cg18909658	chr8	7216871	0.2776	0.5736	0.63	0.94	ZNF705G	89.61
cg16922753	chr8	1113291	-0.7081	1.463	0.63	0.94		63.67
cg20716738	chr19	49967136	0.1719	0.3553	0.63	0.94	ALDH16A1	93.58
cg08748671	chr12	119616616	-0.04126	0.08527	0.63	0.94	HSPB8	2.49
cg09837748	chr14	31028383	-0.02993	0.06185	0.63	0.94	G2E3	2.03
cg08263647	chr3	158390769	-0.3222	0.6659	0.63	0.94	LXN	27.52
cg11160820	chr1	117113618	-0.1553	0.321	0.63	0.94	CD58	5.54
cg23465650	chr5	158522899	-0.1546	0.3194	0.63	0.94	EBF1	92.31
cg26893816	chr5	33997223	0.4359	0.9009	0.63	0.94	AMACR	85.63
cg07745905	chr11	11376360	0.2435	0.5032	0.63	0.94	CSNK2A1P	86.95
cg11666087	chr1	49242513	0.03183	0.06578	0.63	0.94	BEND5	1.89
cg05319236	chr17	17942241	0.02343	0.04842	0.63	0.94	ATPAF2	1.44
cg11491056	chr17	39845092	-0.02579	0.05329	0.63	0.94	EIF1	1.45
cg08842138	chr17	7301657	-0.1203	0.2486	0.63	0.94		93.44
cg26771434	chr3	190580923	0.1215	0.2511	0.63	0.94	LOC647309	5.28
cg03467156	chr6	29425910	-0.1188	0.2454	0.63	0.94	OR2H1	95.53
cg18160462	chr3	184789846	-0.1385	0.2863	0.63	0.94		94.17
cg02111792	chr17	4871094	-0.0403	0.08329	0.63	0.94	SPAG7	2.35
cg12892747	chr4	187813459	-0.189	0.3907	0.63	0.94		91.99
cg01049813	chr19	17137306	-0.1087	0.2246	0.63	0.94	CPAMD8	8.01
cg14473756	chr11	122847823	0.08587	0.1775	0.63	0.94		3.39
cg17199483	chr16	16042767	-0.5813	1.201	0.63	0.94	ABCC1	40.23
cg24003835	chr17	17698768	0.2331	0.4818	0.63	0.94	RAI1	91.67
cg13576294	chr9	131124572	0.1647	0.3404	0.63	0.94		5.41
cg25673112	chr10	126824398	0.2134	0.4411	0.63	0.94	CTBP2	90.18
cg14131536	chr2	98340921	-0.6488	1.341	0.63	0.94	ZAP70	92.55
cg23586394	chr17	8286572	0.3374	0.6974	0.63	0.94	RPL26	8.95
cg18655081	chr18	9335347	0.0757	0.1565	0.63	0.94	TWSG1	4.14
cg26916576	chr14	91700557	-0.06252	0.1292	0.63	0.94	GPR68	98.29
cg16189722	chr7	73668877	-0.08733	0.1805	0.63	0.94	RFC2	2.96
cg06753091	chr12	50016984	0.08961	0.1852	0.63	0.94	PRPF40B	3.21
cg17212943	chr3	134093413	0.2497	0.5162	0.63	0.94	AMOTL2	2.86
cg01428687	chr3	10157025	0.1846	0.3815	0.63	0.94	C3orf10	6.84
cg03020503	chr16	87577655	0.07333	0.1516	0.63	0.94		3.01
cg21847267	chr7	143043090	0.1742	0.3601	0.63	0.94	CLCN1	93.02
cg27588083	chr16	87022565	0.3245	0.6709	0.63	0.94		80.12
cg05575304	chr3	11607115	0.2072	0.4282	0.63	0.94	VGLL4	90.63
cg18135738	chr5	141231138	0.2654	0.5486	0.63	0.94		88.87
cg12053147	chr4	2221831	0.191	0.3948	0.63	0.94	POLN	13.17
cg06599169	chr19	17973311	0.2733	0.5649	0.63	0.94	RPL18AP3	77.69
cg25172604	chr17	41446521	-0.01831	0.03784	0.63	0.94		1.12
cg07271869	chr3	195974329	0.07166	0.1481	0.63	0.94	PCYT1A	95.88
cg03195377	chr8	142289782	-0.2509	0.5186	0.63	0.94		90.66
cg20241342	chr17	80540758	-0.2074	0.4287	0.63	0.94	FOXK2	93.25
cg03330377	chr7	92242243	-0.1618	0.3345	0.63	0.94	CDK6	93.92
ch.X.23343928R	chrX	23434007	0.1446	0.2988	0.63	0.94		3.11
cg09094328	chr1	15250374	0.1809	0.3741	0.63	0.94	KIAA1026	10.51
cg04035728	chr8	27323467	0.6607	1.366	0.63	0.94	CHRNA2	35.06
cg20090147	chr22	38203989	-0.05851	0.121	0.63	0.94	GCAT	3.02
cg10637453	chr15	93145974	-0.2075	0.4289	0.63	0.94		93.01
cg25313172	chr12	52627272	0.1253	0.259	0.63	0.94	KRT7	2.84
ch.7.114165642F	chr7	114378406	-0.1487	0.3074	0.63	0.94		17.67
cg25642212	chr19	12848324	0.07339	0.1517	0.63	0.94	ASNA1	4.14
cg03833566	chr3	49841087	-0.1013	0.2095	0.63	0.94	C3orf54	3.98
cg27467275	chr10	1245261	-0.7745	1.601	0.63	0.94	ADARB2	40.12
cg00636675	chr7	157320470	-0.1728	0.3572	0.63	0.94		92.17
cg26992634	chr5	171709304	-0.4631	0.9574	0.63	0.94	UBTD2	81.54
cg05166490	chr8	41754172	-0.02908	0.06013	0.63	0.94	ANK1	1.52
cg09073701	chr9	139426285	0.4867	1.006	0.63	0.94	NOTCH1	62.04
cg14376836	chr9	94606638	-0.4955	1.024	0.63	0.94	ROR2	13.74
cg06627628	chr2	24431161	-0.0942	0.1948	0.63	0.94	ITSN2	96.71
cg07353895	chr15	90611758	0.1363	0.2819	0.63	0.94	ZNF710	93.96
cg26694831	chr5	178763419	-0.6914	1.429	0.63	0.94	ADAMTS2	87.07
ch.X.258064R	chrX	16776121	0.2156	0.4457	0.63	0.94	SYAP1	5.81
cg19669701	chr6	31855914	-0.172	0.3557	0.63	0.94	EHMT2	92.25
cg23766254	chr17	42431859	-0.3099	0.6408	0.63	0.94	FAM171A2	3.87
cg01915328	chr14	95513854	0.4238	0.8762	0.63	0.94		76.77
cg09746817	chr10	131671265	-0.8702	1.799	0.63	0.94	EBF3	69.92
cg05695995	chr6	7468848	-0.4334	0.896	0.63	0.94		55.49
cg18503747	chr11	66109018	-0.1282	0.265	0.63	0.94	BRMS1	93.98
cg22239213	chr7	2679726	0.1962	0.4057	0.63	0.94	TTYH3	93.26
cg14992219	chr5	117964718	-0.292	0.6037	0.63	0.94		85.74
cg26477793	chr10	104262085	-0.1075	0.2222	0.63	0.94	ACTR1A	3.5
cg14054649	chr6	32138800	0.2438	0.5041	0.63	0.94	AGPAT1	85.12
cg13102889	chr1	2463136	0.307	0.6347	0.63	0.94	HES5	83.63
cg13868165	chr22	48888380	0.1134	0.2344	0.63	0.94	FAM19A5	5.32
cg22686939	chr19	54741710	-0.7472	1.545	0.63	0.94	LILRA6	29.6
cg13835168	chr6	29648756	1.937	4.004	0.63	0.94		55.4
cg00461299	chr17	76472914	-0.3339	0.6903	0.63	0.94	DNAH17	90.17
cg00297362	chr15	38750358	0.8281	1.712	0.63	0.94	FAM98B	88.98
cg11503104	chr1	2125122	0.2535	0.5241	0.63	0.94	C1orf86	84.93
cg10606269	chr12	131372010	-0.182	0.3762	0.63	0.94		97.89
cg18277508	chr4	103266345	-0.09873	0.2041	0.63	0.94	SLC39A8	5.5
cg21362478	chr9	78507352	0.5167	1.068	0.63	0.94	PCSK5	4.16
cg14354676	chr2	133670347	-0.2209	0.4567	0.63	0.94	NCKAP5	86.42
cg17710545	chr13	98629067	0.4267	0.8823	0.63	0.94	IPO5	4.6
cg12849836	chr11	64319344	-0.4129	0.8537	0.63	0.94		89.65
cg01447322	chr11	66035600	-0.05502	0.1138	0.63	0.94	RAB1B	2.65
cg01435564	chr5	132150904	-0.294	0.6078	0.63	0.94	ANKRD43	88.58
cg03947459	chr4	1685442	-0.09291	0.1921	0.63	0.94	FAM53A	2.39
cg04865691	chr13	112723421	-0.1877	0.3882	0.63	0.94	SOX1	8.65
cg06505423	chr19	36027008	-0.1088	0.225	0.63	0.94	GAPDHS	94.01
cg20403938	chr12	54377457	-0.04985	0.1031	0.63	0.94	HOXC10	2.76
cg00679877	chr2	71821944	-0.225	0.4653	0.63	0.94	DYSF	86.86
cg15144540	chr8	144621379	-0.2202	0.4554	0.63	0.94	ZC3H3	88.56
cg03693714	chr16	4723816	-0.07371	0.1524	0.63	0.94	MGRN1	96.95
cg08062713	chr20	34022008	-0.1905	0.394	0.63	0.94	GDF5	92.29
cg06642012	chr16	87736889	0.9507	1.966	0.63	0.94	LOC100129637	70.58
cg08970347	chr8	27449907	0.04751	0.09825	0.63	0.94		2.16
cg16972079	chr3	183853295	0.02459	0.05084	0.63	0.94	EIF2B5	1.31
cg03406394	chr15	60296138	0.5244	1.084	0.63	0.94	FOXB1	7.46
cg02147316	chr3	38501099	-0.1053	0.2178	0.63	0.94	ACVR2B	93.93
cg14679653	chr4	56458370	0.4026	0.8324	0.63	0.94	PDCL2	87.87
cg23463077	chr5	139781385	0.09495	0.1963	0.63	0.94	ANKHD1	3.25
cg15805490	chr19	3503113	0.4603	0.9518	0.63	0.94		80.46
cg22357390	chr12	11871736	-0.2092	0.4327	0.63	0.94	ETV6	89.49
cg26627327	chr2	240131751	-0.1523	0.3149	0.63	0.94	HDAC4	92.93
cg16868994	chr19	47523585	0.04876	0.1008	0.63	0.94	NPAS1	3.1
cg04999270	chr1	14076291	0.1777	0.3676	0.63	0.94	PRDM2	3.3
cg06298190	chrX	138913929	0.4374	0.9044	0.63	0.94	ATP11C	25.43
cg06115851	chr18	34408868	0.0317	0.06555	0.63	0.94	C18orf10	1.53
cg04156970	chr19	1605618	-0.04236	0.08761	0.63	0.94	UQCR	2.3
cg22804839	chr6	150689918	-0.181	0.3743	0.63	0.94	IYD	92.05
cg14467771	chr9	139019366	-0.9619	1.989	0.63	0.94		93.69
cg10704673	chr8	43136327	-0.3024	0.6253	0.63	0.94		34.93
cg14582100	chr15	45693742	-0.9249	1.913	0.63	0.94	SPATA5L1	52.57
cg17782950	chr20	44045785	-0.4767	0.9858	0.63	0.94	PIGT	62.74
cg27299588	chr19	5286082	0.2683	0.555	0.63	0.94	PTPRS	71.5
cg24993735	chr17	14684121	-0.1749	0.3617	0.63	0.94		93.5
cg00327383	chr8	22019275	0.3762	0.7781	0.63	0.94	SFTPC	57.65
cg21402832	chr3	172241069	-0.03846	0.07953	0.63	0.94	TNFSF10	2.1
cg17841529	chr12	76953712	0.08959	0.1853	0.63	0.94	OSBPL8	4.81
cg07736658	chr2	121105175	0.07376	0.1526	0.63	0.94	INHBB	3.97
cg22229016	chr3	50304279	-0.1561	0.3227	0.63	0.94	SEMA3B	95.02
cg27584647	chr2	118857452	0.1174	0.2427	0.63	0.94	INSIG2	92.91
cg04749993	chr19	49622373	0.05961	0.1233	0.63	0.94	C19orf73	1.76
cg27591502	chr5	169302816	0.4899	1.013	0.63	0.94	DOCK2	48.88
cg12609739	chr3	3221560	0.0788	0.163	0.63	0.94	CRBN	3.94
cg17656396	chr19	16222692	0.06217	0.1286	0.63	0.94	RAB8A	3.43
cg14522629	chr9	134699146	-0.4285	0.8863	0.63	0.94		85.17
cg24742571	chr15	62531933	-0.1733	0.3585	0.63	0.94		91.1
cg18400808	chr10	79815250	-0.3389	0.701	0.63	0.94	RPS24	89.95
cg00581583	chrX	49047791	-0.2456	0.5079	0.63	0.94	SYP	22
cg02516456	chr11	1025091	-0.3644	0.7537	0.63	0.94	MUC6	77
cg26488999	chr5	141235690	0.2668	0.5518	0.63	0.94	PCDH1	86.33
cg21652832	chr17	16395644	0.2246	0.4646	0.63	0.94	C17orf76	3.75
cg05908442	chr15	77800637	0.3904	0.8075	0.63	0.94		46.34
cg26074111	chr6	24776063	0.5074	1.049	0.63	0.94	GMNN	22.7
cg12178445	chr6	8436263	-0.9295	1.923	0.63	0.94	SLC35B3	67.66
cg17802942	chr3	138666050	-0.03612	0.07472	0.63	0.94	FOXL2	1.91
cg13666253	chr6	109169484	-0.03188	0.06594	0.63	0.94	ARMC2	1.95
ch.12.2010372R	chr12	102126396	-0.305	0.6309	0.63	0.94	SYCP3	8.06
cg05049003	chr8	82435480	-0.1794	0.3711	0.63	0.94		92.23
cg16478977	chr14	77689345	-0.2197	0.4544	0.63	0.94	TMEM63C	88.8
cg04051697	chr2	88470813	0.1566	0.3239	0.63	0.94	THNSL2	91.43
cg17587998	chr6	31938187	-0.1685	0.3486	0.63	0.94	STK19	92.8
cg01303099	chr11	60534360	-0.1531	0.3166	0.63	0.94	MS4A15	92.87
cg05828005	chr6	28504908	-0.211	0.4364	0.63	0.94		8.58
cg05217331	chr2	231190414	-0.1107	0.229	0.63	0.94	SP140L	94.47
cg06387245	chr16	348076	-0.3157	0.6531	0.63	0.94	AXIN1	88.45
cg24274600	chr5	95066816	0.1624	0.336	0.63	0.94	RHOBTB3	2.69
cg07136023	chr16	86537316	0.1204	0.249	0.63	0.94		6.2
cg07271253	chr16	1591768	0.2502	0.5176	0.63	0.94	IFT140	88.45
cg03773183	chr17	79325994	-0.94	1.944	0.63	0.94		73.03
cg13005999	chr14	104928055	0.2655	0.5493	0.63	0.94		6.25
cg00295887	chr8	146228807	0.4561	0.9435	0.63	0.94	ZNF252	4.14
cg26589785	chr15	41795304	0.1899	0.3929	0.63	0.94	ITPKA	8.45
cg05098118	chr10	134900906	-0.3102	0.6416	0.63	0.94	GPR123	61.01
cg12273505	chr10	35534954	0.146	0.3021	0.63	0.94	CCNY	92.38
cg25023684	chr7	155714868	-0.3738	0.7733	0.63	0.94		47.26
cg10998744	chr22	30685926	0.1829	0.3785	0.63	0.94	GATSL3	3.19
cg17102197	chr7	150839057	-0.03136	0.06487	0.63	0.94	AGAP3	98.55
cg09041527	chr8	11659497	0.1835	0.3796	0.63	0.94	FDFT1	29.7
cg16657928	chr6	42951914	-0.04523	0.09357	0.63	0.94	PPP2R5D	2.05
cg26361329	chr1	246888301	0.1047	0.2166	0.63	0.94	SCCPDH	5.88
cg24983120	chr18	74499380	-0.6025	1.246	0.63	0.94		59.66
cg07356861	chr16	89184285	0.1923	0.3978	0.63	0.94	ACSF3	92.01
cg03128167	chr11	2176921	-0.04906	0.1015	0.63	0.94	INS-IGF2	97.79
cg05914582	chr12	6588003	-0.2021	0.4181	0.63	0.94		88.9
cg14295526	chr10	134113511	-0.269	0.5565	0.63	0.94	STK32C	85.78
cg24167652	chr19	58740747	0.5839	1.208	0.63	0.94	ZNF544	22.07
cg05254946	chr19	39052112	0.0827	0.1711	0.63	0.94	RYR1	96.19
cg00731458	chr16	71463001	0.1668	0.3451	0.63	0.94		90.29
cg01029450	chr22	43253559	0.2433	0.5033	0.63	0.94	ARFGAP3	7.4
cg07493516	chr4	54957554	0.1763	0.3647	0.63	0.94		4.75
cg10196720	chr4	134069593	-0.06783	0.1403	0.63	0.94	PCDH10	3.24
cg07122794	chr2	113299370	-0.0956	0.1978	0.63	0.94	POLR1B	4.54
cg05560932	chr17	81052999	-0.2415	0.4996	0.63	0.94		93.39
cg13059411	chr1	112533221	0.07624	0.1577	0.63	0.94	KCND3	2.07
cg23724095	chr3	11888357	0.04288	0.08871	0.63	0.94	C3orf31	2.67
cg23594693	chr6	41703970	-0.3003	0.6213	0.63	0.94	TFEB	63.19
cg25938347	chr15	75639163	0.3905	0.8079	0.63	0.94	NEIL1	59.53
cg06283270	chr15	93353066	0.1088	0.2251	0.63	0.94		4.48
cg00180684	chr6	164241413	-0.0741	0.1533	0.63	0.94		96.96
cg06219592	chr1	28845213	0.03584	0.07415	0.63	0.94	SNHG3-RCC1	1.67
cg15075241	chr2	10587052	0.2993	0.6193	0.63	0.94	SNORA80B	86.71
cg11569718	chr19	58905979	0.1026	0.2123	0.63	0.94	RPS5	93.75
cg04769341	chrX	102585202	-0.3356	0.6945	0.63	0.94	TCEAL7	56.35
cg24275354	chr2	240964415	0.2111	0.4367	0.63	0.94	NDUFA10	3.51
cg23313665	chr9	130517848	0.08647	0.1789	0.63	0.94	SH2D3C	95.32
cg22514987	chr6	52271182	-0.1544	0.3196	0.63	0.94	PAQR8	93.59
cg21692735	chr1	1691997	0.03975	0.08224	0.63	0.94	NADK	97.76
cg16121470	chr18	48494201	-0.2847	0.589	0.63	0.94	ELAC1	15.66
cg06004371	chr7	33169033	0.08096	0.1675	0.63	0.94	BBS9	4.06
cg12008501	chr2	208678058	-0.1097	0.2269	0.63	0.94		93.46
cg06619299	chr5	177615005	-0.1165	0.241	0.63	0.94	GMCL1L	93.22
cg09284397	chr7	128312406	0.2999	0.6206	0.63	0.94	FAM71F2	74.72
cg04771285	chr12	117557630	0.2412	0.4991	0.63	0.94		58.31
cg27048140	chr7	99058641	0.1421	0.2941	0.63	0.94	ATP5J2	92.59
cg02174252	chr16	85465268	0.07874	0.1629	0.63	0.94		96.06
cg27127003	chr12	3783474	-0.1752	0.3626	0.63	0.94	EFCAB4B	89.46
cg07809166	chr16	28267346	-0.2097	0.434	0.63	0.94		84.08
cg12303685	chr1	156218094	0.2385	0.4934	0.63	0.94	PAQR6	75.11
cg23689428	chr2	121223964	-0.8687	1.798	0.63	0.94	LOC84931	78.71
cg01689354	chr3	140784185	0.1824	0.3774	0.63	0.94	SPSB4	86.36
cg15253204	chr10	123687610	0.03675	0.07605	0.63	0.94	ATE1	1.89
cg09762612	chr19	56109078	-0.1022	0.2115	0.63	0.94	FIZ1	94.83
cg12463100	chr10	71906585	0.03847	0.0796	0.63	0.94	TYSND1	2.18
cg27012291	chr18	77463180	-0.1137	0.2353	0.63	0.94	CTDP1	94.7
cg05710997	chr5	50685512	0.03891	0.08051	0.63	0.94	ISL1	1.79
cg18202392	chr18	55708273	-0.445	0.9208	0.63	0.94		83.11
cg05454501	chr5	76373391	-0.114	0.2358	0.63	0.94	ZBED3	3.03
cg07813965	chr7	112090452	-0.1794	0.3712	0.63	0.94	IFRD1	7.42
cg18966265	chr2	63277277	0.3608	0.7465	0.63	0.94	OTX1	12.14
cg27359308	chr2	122043034	-0.081	0.1676	0.63	0.94	TFCP2L1	3.72
cg09537600	chr5	37064839	-0.4698	0.9721	0.63	0.94	NIPBL	92.37
cg04008613	chr5	3324645	0.3596	0.7441	0.63	0.94		92.77
cg09176853	chrX	70316045	0.2349	0.4861	0.63	0.94	FOXO4	17.23
cg23994112	chr17	75373457	-0.5198	1.076	0.63	0.94	SEPT9	76.97
cg05999377	chrX	152712061	-0.4186	0.8663	0.63	0.94	TREX2	53.42
cg05131202	chr15	79352412	-0.1231	0.2547	0.63	0.94	RASGRF1	93.73
cg03296801	chr3	73487900	0.1929	0.3991	0.63	0.94	PDZRN3	86.56
ch.9.2051689R	chr9	128344852	0.03666	0.07586	0.63	0.94	MAPKAP1	1.58
cg04567173	chr4	25379221	0.08239	0.1705	0.63	0.94	ANAPC4	2.56
cg21541477	chr15	49726639	-0.2208	0.457	0.63	0.94	FGF7	93.39
cg10883542	chr10	118594572	-0.04568	0.09455	0.63	0.94		97.89
cg11150614	chr5	95296502	0.1125	0.2327	0.63	0.94	ELL2	7.52
cg23408913	chr4	77870882	0.1872	0.3874	0.63	0.94	SEPT11	3.45
cg07622001	chr5	158758903	0.2866	0.593	0.63	0.94	IL12B	19.78
cg05240795	chr11	561364	-0.04116	0.08518	0.63	0.94	RASSF7	1.91
cg00459795	chr2	95825312	0.06672	0.1381	0.63	0.94	ZNF514	2.9
cg23549472	chr18	43917496	0.3206	0.6635	0.63	0.94	RNF165	85.82
ch.2.4116732R	chr2	206658319	-0.5127	1.061	0.63	0.94	NRP2	20.98
cg10987347	chr1	12559783	-0.1983	0.4105	0.63	0.94	VPS13D	86.78
cg11540055	chr11	64684823	-0.1873	0.3876	0.63	0.94	ATG2A	8.36
cg00240178	chr6	74232108	0.1868	0.3867	0.63	0.94	EEF1A1	90.16
cg20443635	chr20	35200590	0.1766	0.3655	0.63	0.94	TGIF2	13.66
cg25523559	chr5	893076	-0.03276	0.06781	0.63	0.94	TRIP13	1.56
cg27613998	chr2	37887034	-0.1916	0.3965	0.63	0.94	CDC42EP3	91.95
cg19021412	chr5	2103257	0.2458	0.5087	0.63	0.94		92.25
cg09518270	chr1	211308115	-1.768	3.659	0.63	0.94	KCNH1	77.64
cg02505121	chr5	168192084	0.1807	0.3739	0.63	0.94	SLIT3	90.9
cg12445984	chr2	180875203	-0.1125	0.2327	0.63	0.94		93.09
cg27117585	chr10	1443320	-0.2553	0.5284	0.63	0.94	ADARB2	85.68
cg03226554	chr1	28573817	0.1829	0.3786	0.63	0.94		5.19
cg23337009	chr2	242990312	0.2297	0.4755	0.63	0.94		85.13
cg01013491	chrX	135180748	-0.3085	0.6386	0.63	0.94		93.6
cg12812583	chr8	23567310	-0.02992	0.06192	0.63	0.94		1.86
cg05802073	chr1	53581841	0.3462	0.7166	0.63	0.94	SLC1A7	71.17
cg19753067	chrX	118536722	0.5729	1.186	0.63	0.94	SLC25A43	56.37
cg19372504	chr19	36633213	0.09937	0.2057	0.63	0.94	CAPNS1	94.86
cg03299991	chr10	79273865	-0.1915	0.3965	0.63	0.94	KCNMA1	86.65
cg00117663	chrX	35816347	-0.5503	1.139	0.63	0.94	MAGEB16	89.69
cg13027682	chr15	75018538	-0.03403	0.07043	0.63	0.94	CYP1A1	2.06
cg03719984	chr1	1859247	0.2914	0.6031	0.63	0.94		86.38
cg17463698	chr15	83477712	0.5196	1.075	0.63	0.94	WHAMM	80.43
cg01869058	chr6	31926196	0.3829	0.7927	0.63	0.94	RDBP	51.81
cg23307264	chr19	6424217	0.8288	1.716	0.63	0.94	KHSRP	4.76
cg03126694	chr13	49001104	-0.2804	0.5804	0.63	0.94	LPAR6	35.97
cg00800365	chr15	90318772	0.1314	0.272	0.63	0.94	MESP2	92.53
cg18021506	chr2	219271208	-0.05633	0.1166	0.63	0.94		2.72
cg19234983	chr1	211688020	0.4507	0.933	0.63	0.94		86.11
cg17553677	chr3	11674707	-0.1943	0.4021	0.63	0.94	VGLL4	89.54
cg24693695	chr5	130971504	-0.05672	0.1174	0.63	0.94	RAPGEF6	3.64
cg16888367	chr6	27013305	0.0822	0.1702	0.63	0.94		97.06
cg22533606	chr17	79360405	0.2292	0.4744	0.63	0.94		18.24
cg22747848	chr8	38758734	0.1599	0.3309	0.63	0.94	PLEKHA2	4.25
cg17131435	chr7	150065182	0.05768	0.1194	0.63	0.94	REPIN1	3.59
cg26718621	chr5	133747703	0.04787	0.0991	0.63	0.94	CDKN2AIPNL	2.42
cg04453140	chr17	46692021	0.3515	0.7277	0.63	0.94	HOXB8	7.21
cg17384076	chr6	30706619	-0.1675	0.3468	0.63	0.94	FLOT1	91.98
cg04791678	chr16	66600275	-0.1223	0.2533	0.63	0.94	CMTM1	94.43
cg18374299	chr11	14996911	-0.07538	0.1561	0.63	0.94		4.25
cg06811295	chr10	124905890	0.1184	0.2452	0.63	0.94		5.71
cg19175742	chr15	83331452	-0.3177	0.6578	0.63	0.94	AP3B2	72.13
cg00565786	chr8	1012465	0.257	0.532	0.63	0.94		87.38
cg18947801	chr1	99729769	-0.1692	0.3503	0.63	0.94	LPPR4	8.21
cg16943783	chr3	9798824	0.1116	0.2311	0.63	0.94	OGG1	94.72
cg11010178	chr6	127837030	-0.8094	1.676	0.63	0.94	C6orf174	24.39
cg03556393	chr12	54378789	0.03229	0.06686	0.63	0.94	HOXC10	2.13
cg26069291	chr6	42716310	0.3773	0.7812	0.63	0.94		65.23
cg16513855	chr2	64371511	0.1622	0.3358	0.63	0.94	PELI1	4.79
cg10387807	chr1	186344058	0.06086	0.126	0.63	0.94	C1orf27	2.94
cg21418104	chr8	1276961	0.1758	0.3639	0.63	0.94		94.35
cg15950273	chr14	103367306	-0.513	1.062	0.63	0.94	TRAF3	54.77
cg14722082	chr5	134399375	-0.307	0.6357	0.63	0.94		73.21
cg06833981	chr6	31597708	1.509	3.124	0.63	0.94	BAT2	87.39
cg22344631	chr2	177012133	0.1742	0.3608	0.63	0.94		11.1
cg06743060	chr21	47166624	-0.03028	0.06268	0.63	0.94		98.98
cg24591398	chr1	156105877	0.165	0.3416	0.63	0.94	LMNA	89.97
cg18752880	chr5	34043509	-0.264	0.5465	0.63	0.94	C1QTNF3	22.63
cg01524149	chr16	71389136	0.3931	0.8138	0.63	0.94		53.01
cg15139008	chr16	2012341	-0.1304	0.2701	0.63	0.94	SNORA10	93.87
cg18315935	chr1	45120295	-0.3049	0.6313	0.63	0.94	TMEM53	91.35
cg07829842	chr16	56228495	0.05023	0.104	0.63	0.94	DKFZP434H168	3.73
cg03213775	chr1	21866491	-0.6193	1.282	0.63	0.94	ALPL	46.75
cg05671762	chr1	39571727	-0.2113	0.4375	0.63	0.94	MACF1	7.48
cg27325152	chr21	38073307	0.2278	0.4717	0.63	0.94	SIM2	4.57
cg00121904	chrX	43741826	-0.2414	0.4999	0.63	0.94	MAOB	13.88
cg10482201	chr16	3493423	0.6668	1.381	0.63	0.94	ZNF597	43.74
cg07361580	chr16	29874914	-0.0272	0.05631	0.63	0.94	LOC440356	1.59
cg06081306	chr17	37760830	0.1659	0.3435	0.63	0.94	NEUROD2	8.37
cg18090447	chr1	165797377	-0.03056	0.06328	0.63	0.94	UCK2	2.03
cg23873398	chr14	36278529	0.03531	0.07311	0.63	0.94	RALGAPA1	1.9
cg17926950	chr19	13983613	-0.5019	1.039	0.63	0.94		7.6
cg03271080	chr2	86255119	-0.2519	0.5216	0.63	0.94	POLR1A	87.29
cg20977592	chrX	48779608	0.2132	0.4415	0.63	0.94	OTUD5	91.04
cg18963239	chr17	3861144	-0.2523	0.5225	0.63	0.94	ATP2A3	83.38
cg07481320	chr6	42739021	0.02286	0.04734	0.63	0.94		1.47
cg10144604	chr20	57465599	0.07146	0.148	0.63	0.94	GNAS	2.4
cg12340166	chr8	1340723	-0.1481	0.3068	0.63	0.94		92.15
cg26548095	chr1	230885886	0.3113	0.6446	0.63	0.94	CAPN9	85.07
cg20031479	chr9	117373517	0.03261	0.06754	0.63	0.94	C9orf91	1.87
cg06539449	chr11	69461008	-0.1523	0.3154	0.63	0.94	CCND1	92.65
cg14501253	chr8	12809014	0.1721	0.3565	0.63	0.94	C8orf79	5.69
cg26071135	chr11	843943	-0.6758	1.399	0.63	0.94	TSPAN4	23.7
cg02852436	chr20	2821472	0.117	0.2423	0.63	0.94	FAM113A	3.39
cg02089135	chr10	105614699	0.08709	0.1804	0.63	0.94	SH3PXD2A	3.44
cg26389638	chr7	158264915	-0.254	0.526	0.63	0.94	PTPRN2	82.26
cg16921702	chr15	45571636	0.4042	0.837	0.63	0.94		7.16
cg22956254	chr12	7848647	0.7639	1.582	0.63	0.94	GDF3	38.37
cg23529278	chr17	62019024	0.08892	0.1842	0.63	0.94	SCN4A	95.27
cg04304687	chr5	125350677	-0.2359	0.4885	0.63	0.94		91.82
cg15941159	chr22	47075270	0.1537	0.3182	0.63	0.94	GRAMD4	92.62
ch.10.118622095R	chr10	118632105	-0.1118	0.2316	0.63	0.94		5.6
cg10027760	chr20	60878541	0.2105	0.4359	0.63	0.94	ADRM1	7.61
cg15648792	chr18	11146255	-0.4767	0.9873	0.63	0.94	FAM38B	79.59
cg09805271	chr11	5010562	-0.3884	0.8044	0.63	0.94	MMP26	85.02
cg26883251	chr1	213169046	0.4069	0.8429	0.63	0.94	ANGEL2	54.53
cg23492625	chr7	1407363	0.3873	0.8022	0.63	0.94		62.96
cg07510423	chr2	106681998	0.1387	0.2873	0.63	0.94	C2orf40	5.33
cg10270204	chr14	106374384	-0.5435	1.126	0.63	0.94		14.24
cg02183676	chr8	23261918	0.1236	0.256	0.63	0.94	LOXL2	7.42
cg08195448	chr18	31804723	0.2268	0.4698	0.63	0.94	NOL4	5.32
cg01407235	chr2	69001799	0.05791	0.12	0.63	0.94	ARHGAP25	3.08
cg27462398	chr1	86174642	-0.2093	0.4336	0.63	0.94	ZNHIT6	90.57
cg18342964	chr6	13471187	-0.3392	0.7027	0.63	0.94	C6orf114	72.84
cg22633590	chr17	72427538	0.04654	0.09641	0.63	0.94	GPRC5C	2.63
cg05789837	chr12	89747417	0.3649	0.7558	0.63	0.94	DUSP6	12.51
cg22993400	chr7	1570210	-0.05397	0.1118	0.63	0.94	MAFK	3.59
cg03861115	chr20	39968780	-0.0847	0.1754	0.63	0.94	LPIN3	4.45
cg07089056	chr3	152746286	0.3499	0.7249	0.63	0.94		15.58
cg02579047	chr12	131568464	-0.138	0.2859	0.63	0.94	GPR133	92.82
cg15325658	chr3	79815782	-0.1514	0.3136	0.63	0.94	ROBO1	6.4
cg00717808	chr7	794228	-0.1157	0.2397	0.63	0.94	HEATR2	94.57
cg12215478	chr6	35887710	-0.07638	0.1582	0.63	0.94	SRPK1	3.8
cg13174898	chr1	202104055	0.2318	0.4802	0.63	0.94	ARL8A	84.54
cg26674929	chr15	78730741	0.1868	0.387	0.63	0.94	IREB2	4.18
cg07906351	chr3	98620635	-0.0508	0.1052	0.63	0.94	DCBLD2	2.49
cg15093003	chr10	123687697	0.04363	0.09037	0.63	0.94	ATE1	1.28
cg24964103	chr6	133035379	-0.6035	1.25	0.63	0.94	VNN1	58.57
cg26921881	chr17	1819914	0.2293	0.4751	0.63	0.94		91.77
cg17466696	chr1	182376778	0.232	0.4805	0.63	0.94		85.46
cg04528720	chr16	83962037	-0.3089	0.6399	0.63	0.94		80.68
cg03414474	chr2	105488932	0.04128	0.08551	0.63	0.94		1.51
cg11858252	chr15	93257913	-0.06811	0.1411	0.63	0.94		3.13
cg07046399	chr14	105940820	-0.1986	0.4114	0.63	0.94	CRIP2	5.14
cg10194829	chr8	21900177	0.3951	0.8185	0.63	0.94	FGF17	14.62
cg10875794	chr5	115425060	0.5452	1.129	0.63	0.94	COMMD10	89.32
cg17952719	chr2	28612965	-0.4143	0.8583	0.63	0.94		61.65
cg06083483	chr17	32646006	-0.3936	0.8154	0.63	0.94	CCL8	66.35
ch.1.1254155F	chr1	39921661	0.7024	1.455	0.63	0.94	MACF1	21.34
cg08203352	chr5	146889027	0.102	0.2112	0.63	0.94		5.54
cg03506979	chr2	187558881	0.1426	0.2955	0.63	0.94	FAM171B	2.05
cg04983608	chr3	51739481	-0.2971	0.6156	0.63	0.94		81.77
cg13547518	chr2	2653590	0.1188	0.2462	0.63	0.94		94.07
cg02544317	chr8	57024065	-0.1065	0.2206	0.63	0.94		94.24
cg05800756	chr16	732216	-0.1965	0.4072	0.63	0.94	STUB1	92.58
cg00047050	chr11	107879431	-0.2455	0.5087	0.63	0.94	CUL5	18.82
cg10597359	chr17	16946995	0.4825	0.9997	0.63	0.94	MPRIP	78.1
cg13682333	chr9	37938667	-0.06133	0.1271	0.63	0.94	SHB	97.84
cg08790676	chr17	15686438	0.2366	0.4901	0.63	0.94		8.39
cg19602931	chr12	51632444	-0.0364	0.07541	0.63	0.94	DAZAP2	2.52
cg09828061	chr2	3754534	-0.1503	0.3114	0.63	0.94		92.42
cg01080407	chr9	139302769	0.2407	0.4986	0.63	0.94	SDCCAG3	87.75
cg25257903	chr20	36889213	0.124	0.2569	0.63	0.94	KIAA1755	4.65
cg19511664	chr3	135685098	0.164	0.3397	0.63	0.94	PPP2R3A	3.53
cg15511120	chr11	6598119	0.3232	0.6697	0.63	0.94		42.45
cg25904659	chr17	916272	-0.03406	0.07057	0.63	0.94	ABR	98.24
cg05483184	chr6	32055393	-0.1242	0.2574	0.63	0.94	TNXB	6.39
cg23639120	chr8	55243106	0.2313	0.4792	0.63	0.94		81.05
cg01717830	chr17	61851435	-0.9065	1.878	0.63	0.94	DDX42	5.27
cg14097294	chr1	167523100	0.09472	0.1963	0.63	0.94	CREG1	5.64
cg25328923	chr17	62915064	0.07589	0.1573	0.63	0.94	LRRC37A3	2.29
cg14771077	chr4	1166824	-0.2501	0.5182	0.63	0.94	LOC100130872-SPON2	30.92
cg04349985	chr16	1107501	0.704	1.459	0.63	0.94		20.73
cg11161497	chr6	21826525	-0.1638	0.3393	0.63	0.94	FLJ22536	95.57
cg14603227	chr11	19637652	-0.2917	0.6045	0.63	0.94	NAV2	86.16
cg22049474	chrX	72348370	-0.5093	1.055	0.63	0.94	NAP1L6	71.14
cg01422009	chr16	125896	0.3263	0.6761	0.63	0.94	MPG	68.81
cg07218288	chr6	32813211	-0.04189	0.0868	0.63	0.94	PSMB8	2.27
cg15603812	chr2	230447056	-0.2416	0.5006	0.63	0.94	DNER	88.2
cg06637893	chr16	67700960	0.1645	0.3409	0.63	0.94	C16orf86	5.86
cg02081701	chr2	139537197	0.09176	0.1901	0.63	0.94	NXPH2	5.33
cg13100118	chr1	19795369	-0.3688	0.7641	0.63	0.94	CAPZB	83.76
cg20974621	chr3	42815945	0.113	0.2341	0.63	0.94	CCDC13	93.22
cg21247472	chr2	219433603	-0.02531	0.05244	0.63	0.94	RQCD1	1.6
cg11188443	chr20	54824646	0.3065	0.6351	0.63	0.94	MC3R	37.39
cg12491710	chr19	51891526	-0.22	0.4558	0.63	0.94	LIM2	89.33
cg04201563	chr15	100466637	0.5986	1.24	0.63	0.94		4.87
cg09230442	chr15	65809997	-0.5004	1.037	0.63	0.94	DPP8	21.76
cg08154944	chr15	67813145	-0.1366	0.283	0.63	0.94	C15orf61	6.86
cg24094897	chr5	112426203	-0.1476	0.3058	0.63	0.94	MCC	91.01
cg01136848	chr3	51535487	-0.1046	0.2167	0.63	0.94	VPRBP	94.05
cg02340826	chr12	121164646	-0.1475	0.3058	0.63	0.94	ACADS	93.19
cg11796996	chr6	33280159	-0.6221	1.289	0.63	0.94	TAPBP	67.8
cg16345795	chr2	8816914	0.07066	0.1464	0.63	0.94		1.73
cg19265919	chr7	157214710	-0.1552	0.3216	0.63	0.94		94.46
cg16432326	chr1	1263095	0.2345	0.4859	0.63	0.94	GLTPD1	90.94
cg19690766	chr6	74019630	0.1311	0.2716	0.63	0.94	C6orf147	3.8
cg23409074	chr8	67090798	0.5576	1.155	0.63	0.94	CRH	59.11
cg23619936	chr2	866258	0.5291	1.097	0.63	0.94		61.81
cg18433402	chr5	135528954	0.02937	0.06087	0.63	0.94	LOC389332	1.96
cg19657214	chr8	6794872	0.295	0.6113	0.63	0.94	DEFA4	79.91
cg05115106	chr17	75250344	0.1182	0.2449	0.63	0.94		95.81
cg09178385	chr1	35246759	-0.5237	1.085	0.63	0.94	GJB3	71.73
cg21753058	chr4	3743223	-0.4606	0.9545	0.63	0.94		88.14
cg02357751	chr22	19710880	0.1173	0.243	0.63	0.94	GP1BB	3.04
cg00363114	chr11	113844663	-0.2247	0.4657	0.63	0.94	HTR3A	91.06
cg16310374	chr11	61891497	0.1516	0.3142	0.63	0.94	INCENP	4.97
cg27542341	chr15	75248086	-0.02431	0.05038	0.63	0.94	RPP25	98.44
cg06720082	chr22	46509524	-0.2597	0.5381	0.63	0.94	LOC400931	89.55
cg06904667	chr5	176160570	-0.3646	0.7557	0.63	0.94		74.14
cg21506159	chr17	41466287	0.05807	0.1203	0.63	0.94	LOC100130581	3.07
cg01098651	chr18	77439095	0.27	0.5596	0.63	0.94	CTDP1	5.93
cg20208394	chr4	7052425	-0.186	0.3854	0.63	0.94	TADA2B	93.25
cg02458039	chr1	226111372	-0.05637	0.1168	0.63	0.94	PYCR2	3.83
cg04630334	chr7	2629599	-0.1177	0.2439	0.631	0.94	IQCE	94.49
cg14287868	chr1	47973715	-0.1563	0.3239	0.631	0.94		3.26
cg18264519	chr2	97214296	-0.2651	0.5494	0.631	0.94	ARID5A	86.03
cg21711545	chr19	39691388	-0.2602	0.5392	0.631	0.94	NCCRP1	83.43
cg03269050	chr10	102881545	0.2613	0.5415	0.631	0.94	TLX1NB	13.77
cg06429887	chr14	24600500	0.1612	0.3341	0.631	0.94	FITM1	89.69
cg07615572	chr17	7405889	0.08735	0.181	0.631	0.94	POLR2A	95.59
cg20234365	chr3	107439436	-0.2659	0.5512	0.631	0.94	BBX	92.75
cg22529396	chr2	128293186	-0.2642	0.5476	0.631	0.94	MYO7B	64.51
cg05043311	chr1	161179735	-0.3567	0.7393	0.631	0.94	NDUFS2	34.38
cg20948757	chr5	114632659	0.0725	0.1503	0.631	0.94	CCDC112	3.64
cg10810378	chr13	114112156	0.4745	0.9835	0.631	0.94	DCUN1D2	88.06
cg27588384	chr3	45674281	-0.3636	0.7537	0.631	0.94	LIMD1	67.19
cg12851789	chr11	78380792	-0.1133	0.2349	0.631	0.94	ODZ4	94.17
cg09469033	chr2	32391091	0.08877	0.184	0.631	0.94	SLC30A6	4.3
cg06878749	chr1	21548530	0.197	0.4083	0.631	0.94	ECE1	92.14
cg02784874	chr17	39728962	-0.3152	0.6534	0.631	0.94	KRT9	71.25
cg10046620	chr6	27775042	-0.07089	0.1469	0.631	0.94	HIST1H2AI	3.18
cg13947833	chr18	12434246	0.2682	0.556	0.631	0.94		89.9
cg22747480	chr10	1166867	-0.05074	0.1052	0.631	0.94	WDR37	97.76
cg02364408	chr19	16627498	0.1844	0.3822	0.631	0.94	C19orf44	90.08
cg03020597	chrX	144898810	-0.2244	0.4653	0.631	0.94	SLITRK2	13.89
cg03478448	chr16	56945735	0.3669	0.7606	0.631	0.94	SLC12A3	71.72
cg09699159	chr11	45115528	-0.1812	0.3755	0.631	0.94	PRDM11	91.82
cg20310606	chr15	75981391	-0.1677	0.3477	0.631	0.94	CSPG4	94.08
cg23511982	chr13	114084495	0.2698	0.5593	0.631	0.94	ADPRHL1	87.66
cg09655782	chr4	57333859	0.02644	0.05481	0.631	0.94	SRP72	1.42
cg17641904	chr9	111929547	-0.4199	0.8704	0.631	0.94	C9orf4	13.35
cg25312122	chr1	160184732	0.1088	0.2256	0.631	0.94	PEA15	93.24
cg11145296	chr15	99400281	-0.162	0.3359	0.631	0.94	IGF1R	92.99
cg17522369	chr22	49486271	-0.2909	0.603	0.631	0.94		80.79
cg25454270	chr11	116661678	-0.457	0.9474	0.631	0.94	APOA5	66.35
cg06013872	chr4	72203823	0.6129	1.271	0.631	0.94	SLC4A4	80.98
cg05648010	chr5	53545	-0.6621	1.373	0.631	0.94		6.99
cg23811464	chr12	24716204	0.02496	0.05174	0.631	0.94	SOX5	1.3
cg12528144	chr10	102973538	0.0271	0.05619	0.631	0.94		1.45
cg26882593	chr16	11439157	0.1343	0.2785	0.631	0.94	C16orf75	4.49
cg00362263	chr2	101179803	0.0963	0.1996	0.631	0.94	PDCL3	4.33
cg10140957	chr16	58768477	0.2521	0.5226	0.631	0.94	GOT2	29.12
cg08023527	chr19	5994823	-0.2465	0.5111	0.631	0.94	RFX2	89.01
cg15635302	chr2	240043224	-0.7715	1.6	0.631	0.94	HDAC4	90.73
cg22642498	chr19	54312855	-0.3704	0.768	0.631	0.94	NLRP12	79.34
cg09725874	chr1	27480106	-0.284	0.5889	0.631	0.94	SLC9A1	65.6
cg16362949	chr17	1390671	-0.1598	0.3312	0.631	0.94	MYO1C	11.32
cg09244707	chr7	2756996	0.3607	0.7479	0.631	0.94		71.6
cg02090806	chr6	33239496	0.04737	0.09823	0.631	0.94	VPS52	2.78
cg12360736	chr3	151985869	-0.716	1.485	0.631	0.94	MBNL1	24.87
cg15381130	chr6	30594688	-0.1055	0.2187	0.631	0.94	C6orf134	4.7
cg11100932	chr3	160879500	-0.2828	0.5863	0.631	0.94		95.85
cg21627412	chr13	96297281	-0.422	0.8749	0.631	0.94	DZIP1	27
cg06718696	chr17	78121285	-0.2658	0.5511	0.631	0.94	EIF4A3	3.21
cg14437534	chr11	64065031	0.1614	0.3347	0.631	0.94	KCNK4	6.32
cg13129833	chr1	145023679	0.1571	0.3257	0.631	0.94	PDE4DIP	89.86
cg15665276	chr22	48899698	-0.2221	0.4606	0.631	0.94	FAM19A5	85.85
cg11287987	chr17	41837048	0.2659	0.5513	0.631	0.94	SOST	69.14
cg13914486	chr10	6117324	-0.5302	1.099	0.631	0.94		88.82
cg14342532	chr2	233916534	-0.5638	1.169	0.631	0.94		41.43
cg22848982	chr1	3697631	0.1335	0.2768	0.631	0.94	LRRC47	95.98
cg14618803	chr8	48091801	-0.2865	0.5941	0.631	0.94		93.12
cg16503797	chr18	19476805	-0.8303	1.722	0.631	0.94		62.28
cg21869046	chr19	41225005	0.9063	1.879	0.631	0.94	ITPKC	54.52
cg11234339	chr11	10907448	-0.2836	0.588	0.631	0.94		86.4
cg18802486	chr6	42989277	-0.02258	0.04682	0.631	0.94	C6orf153	1.24
cg20140201	chr2	241835670	-0.2277	0.4721	0.631	0.94	C2orf54	87.8
cg18954051	chr12	66554863	-0.1846	0.3829	0.631	0.94	TMBIM4	93.38
cg07183450	chr7	157620943	-0.1439	0.2984	0.631	0.94	PTPRN2	91.8
cg08098964	chr19	7680443	-0.07641	0.1584	0.631	0.94	KIAA1543	97.1
cg13556767	chr9	8234760	-0.1682	0.3489	0.631	0.94		91.12
cg17882160	chr3	169759041	-0.15	0.311	0.631	0.94	GPR160	93.49
cg01054612	chrX	50024337	0.2291	0.4751	0.631	0.94		91.73
cg02149895	chr8	25434849	0.08968	0.186	0.631	0.94		4.34
cg27395891	chr20	34893942	0.1713	0.3552	0.631	0.94		8.77
cg26419426	chr5	110074663	-0.039	0.08087	0.631	0.94	SLC25A46	2.18
cg24621801	chr2	70141883	0.1066	0.2211	0.631	0.94	MXD1	4.04
cg11389011	chr6	30576923	0.0672	0.1394	0.631	0.94	PPP1R10	95.51
cg00829182	chr7	139321888	-0.1123	0.2328	0.631	0.94	HIPK2	93.91
cg27061836	chr19	49310606	-0.1794	0.372	0.631	0.94	BCAT2	93.25
cg08584430	chr3	49824184	0.02901	0.06016	0.631	0.94	IP6K1	1.55
cg11220732	chr21	46065587	-0.3925	0.8139	0.631	0.94	KRTAP10-11	83.08
cg05590053	chr8	120684755	-0.1747	0.3623	0.631	0.94		94.18
cg26245667	chr6	155317242	-0.03038	0.063	0.631	0.94		2.25
cg08343899	chr2	234847554	-0.5658	1.173	0.631	0.94	TRPM8	25.67
cg09756115	chr1	879415	-0.2184	0.4529	0.631	0.94	SAMD11	82.66
cg06014631	chr16	66586649	-0.06174	0.128	0.631	0.94	CKLF	2.47
cg18478731	chr2	129659682	-0.621	1.288	0.631	0.94		37.33
cg27353824	chr19	45445521	-0.2324	0.4819	0.631	0.94	APOC4	84.89
cg07052737	chr2	26224428	-0.5256	1.09	0.631	0.94		54.15
cg11635857	chr22	49765054	0.2894	0.6002	0.631	0.94		29.83
cg19573208	chr20	60773564	-0.06633	0.1376	0.631	0.94	GTPBP5	96.69
cg19212948	chr16	24551685	-0.1189	0.2466	0.631	0.94	RBBP6	6.28
cg20254225	chr2	38301438	-0.1544	0.3202	0.631	0.94	CYP1B1	7.52
cg12598870	chr11	20861490	0.5623	1.166	0.631	0.94	NELL1	63.23
cg08101977	chr16	1231407	-0.3787	0.7854	0.631	0.94	CACNA1H	57.17
cg25233709	chr10	116636983	0.142	0.2944	0.631	0.94	FAM160B1	4.25
cg15856599	chr14	42074503	-0.1181	0.2448	0.631	0.94		3.43
cg23971079	chr10	72675733	-0.477	0.9892	0.631	0.94		91.27
cg02215611	chr16	67918965	-0.1114	0.231	0.631	0.94	NRN1L	93.82
cg17936572	chr3	35706114	0.42	0.8711	0.631	0.94	ARPP-21	36.98
cg08883955	chr16	11945066	0.213	0.4418	0.631	0.94	RSL1D1	6.81
cg26525480	chr1	91359123	0.1771	0.3672	0.631	0.94		92.7
cg24960641	chr10	104476743	0.1304	0.2704	0.631	0.94	SFXN2	93.13
cg15801251	chr15	102264116	-0.09516	0.1974	0.631	0.94	TARSL2	3.95
cg18773597	chr6	119854913	0.5053	1.048	0.631	0.94		68.84
cg04565740	chr10	59865619	-0.2579	0.5348	0.631	0.94		52.8
cg11416012	chr12	4380899	0.3988	0.8271	0.631	0.94		9.42
cg03989480	chr1	50885352	-0.1453	0.3013	0.631	0.94	DMRTA2	7.56
cg02633723	chr12	133173041	-0.0613	0.1271	0.631	0.94		98.18
cg23341089	chr10	36238934	-0.139	0.2884	0.631	0.94		92.79
cg25037595	chr5	2756320	0.1443	0.2993	0.631	0.94		6
cg13103209	chr11	118966133	-0.05241	0.1087	0.631	0.94	H2AFX	1.46
cg09556632	chr1	40839764	0.1101	0.2283	0.631	0.94	SMAP2	4.34
cg16417374	chr1	26098310	-0.4304	0.8927	0.631	0.94	MAN1C1	67.5
cg16621633	chr16	19296418	0.3014	0.6252	0.631	0.94	LOC728276	57.7
cg11873224	chr13	111043744	-0.1684	0.3493	0.631	0.94	COL4A2	93.16
cg06615816	chr3	19184794	0.2457	0.5096	0.631	0.94		86.38
cg09592958	chr20	207161	-0.4468	0.9268	0.631	0.94	DEFB129	82.12
cg03333590	chr3	186335094	0.04639	0.09622	0.631	0.94	AHSG	2.34
cg13685151	chr1	206289463	0.1214	0.2517	0.631	0.94	C1orf186	93.48
cg16409368	chr7	128047452	-0.3615	0.7499	0.631	0.94	IMPDH1	81.99
cg18082240	chr20	61917632	0.1739	0.3608	0.631	0.94	ARFGAP1	92.03
cg11697978	chr1	162463626	0.2444	0.5069	0.631	0.94		81.74
cg00244111	chr3	149086884	-0.1574	0.3266	0.631	0.94	TM4SF1	92.69
cg15377731	chr11	47233587	-0.08371	0.1736	0.631	0.94		94.64
cg03257916	chr21	45744181	-0.2018	0.4187	0.631	0.94	PFKL	92.33
cg21453209	chr8	82635831	0.4938	1.024	0.631	0.94		71.05
cg10053879	chr16	571091	-0.2486	0.5157	0.631	0.94	RAB11FIP3	81.32
cg12562967	chr19	40006192	-0.07997	0.1659	0.631	0.94	SELV	4.85
cg00845370	chr17	43393892	0.12	0.2489	0.631	0.94	MAP3K14	3.1
cg22547396	chr5	151152257	0.06973	0.1446	0.631	0.94	G3BP1	2.71
cg04140862	chr14	70654639	0.1355	0.2811	0.631	0.94	SLC8A3	5.06
cg19699648	chr7	151805059	-0.2441	0.5064	0.631	0.94	GALNT11	80.26
cg12624040	chr2	168675205	-2.668	5.534	0.631	0.94	B3GALT1	69.13
cg20566766	chr5	138723816	0.2564	0.5319	0.631	0.94	MGC29506	34.09
cg14602335	chr6	30882031	0.1745	0.362	0.631	0.94	VARS2	3.94
cg19815327	chr3	32023353	-0.05927	0.1229	0.631	0.94	ZNF860	2.06
cg10351617	chr21	47580738	-0.2984	0.6189	0.631	0.94		91.56
cg00643341	chr15	89147847	0.1441	0.299	0.631	0.94		4.58
cg02984142	chr1	84971681	-0.03843	0.07973	0.631	0.94	SPATA1	2.16
cg11626175	chr6	15365074	0.316	0.6555	0.631	0.94	JARID2	80.18
cg23588893	chr10	75532169	0.08584	0.1781	0.631	0.94	FUT11	2.99
cg27582563	chr2	20384285	-0.1748	0.3626	0.631	0.94		87.54
cg19305040	chr4	184580401	0.02943	0.06106	0.631	0.94	C4orf41	1.67
cg08848774	chr17	43047733	-0.04137	0.08583	0.631	0.94		2.65
cg17393635	chr19	49843565	0.3515	0.7292	0.631	0.94	CD37	60.5
cg14098744	chr6	99395512	-0.03684	0.07643	0.631	0.94	FBXL4	2.7
cg05188158	chr17	2415314	-0.07422	0.154	0.631	0.94	METT10D	3.81
cg09481970	chr1	245134424	0.1582	0.3281	0.631	0.94	EFCAB2	5.02
cg02026204	chr22	30663007	0.02831	0.05872	0.631	0.94	OSM	1.88
cg10402995	chr1	248903325	0.4826	1.001	0.631	0.94	LOC646627	59.11
cg13664635	chr9	97700434	-0.1802	0.3738	0.631	0.94	C9orf3	91.63
cg15187790	chr22	48916910	-0.2835	0.5882	0.631	0.94	FAM19A5	84.83
cg12502751	chr5	171726404	0.167	0.3464	0.631	0.94		92.34
cg17069702	chr10	104181308	-0.0499	0.1035	0.631	0.94	FBXL15	2.67
cg27494164	chr16	87022483	-0.0774	0.1606	0.631	0.94		96.44
cg04190037	chr13	113105962	-0.2943	0.6104	0.631	0.94		87.12
cg04904784	chr12	27170664	-0.5699	1.182	0.631	0.94		45.74
cg02490260	chr1	100746847	-0.6157	1.277	0.631	0.94	RTCD1	92.36
cg06434775	chr18	77866101	0.1563	0.3242	0.631	0.94	ADNP2	93.01
cg11425449	chr5	7868703	0.06063	0.1258	0.631	0.94	MTRR	2.09
cg05457881	chr6	10435578	0.3447	0.7151	0.631	0.94	C6orf218	17.58
cg02288747	chr6	31129751	0.2113	0.4383	0.631	0.94	TCF19	82.16
cg24760719	chr16	1790700	0.328	0.6805	0.631	0.94	MAPK8IP3	76.73
cg25452974	chr10	89621984	0.06166	0.1279	0.631	0.94	PTEN	2.19
cg25822783	chr12	133050826	-1.293	2.682	0.631	0.94		82.08
cg17604223	chr4	109093158	-0.1134	0.2353	0.631	0.94	LOC641518	3.28
cg05178683	chr4	958773	-0.2791	0.5791	0.631	0.94	DGKQ	80.75
cg04915044	chr2	86263895	-0.3558	0.7383	0.631	0.94	POLR1A	10.68
cg06576570	chr6	143772080	0.1089	0.226	0.631	0.94	PEX3	4.12
cg04269907	chr9	95477312	-0.2097	0.4351	0.631	0.94	BICD2	92.31
cg05618548	chr21	16437288	0.3037	0.63	0.631	0.94	NRIP1	4.59
cg17191567	chr10	6178319	1.339	2.779	0.631	0.94		80.21
cg25085925	chrX	66763691	-0.2844	0.5901	0.631	0.94	AR	8.92
cg01542023	chr16	28550637	-0.2073	0.4301	0.631	0.94	NUPR1	92.94
cg05134015	chr14	36973365	-0.07196	0.1493	0.631	0.94	SFTA3	3.45
cg16964535	chr2	27498334	0.1287	0.267	0.631	0.94	DNAJC5G	95.31
cg07155664	chr5	149829590	0.1217	0.2524	0.631	0.94	RPS14	4.44
ch.12.92153209R	chr12	93629078	0.07359	0.1527	0.631	0.94		3.28
cg04263702	chr7	5528266	-0.3187	0.6612	0.631	0.94	FBXL18	14.93
cg01583034	chr12	104850716	-0.02829	0.0587	0.631	0.94	CHST11	1.96
cg14033039	chr6	168928303	-0.1244	0.258	0.631	0.94	SMOC2	97.09
cg23238119	chr6	74009041	-0.7711	1.6	0.631	0.94	C6orf147	62.1
cg10815203	chr6	31940771	-0.2548	0.5287	0.631	0.94	STK19	31.28
cg22903365	chr14	45431297	0.03911	0.08114	0.631	0.94	KLHL28	2.3
cg18097726	chr4	3075484	-0.02554	0.05299	0.631	0.94	HTT	1.82
cg25721818	chr12	54689916	-0.2559	0.5311	0.631	0.94	NFE2	86.2
cg00278494	chr4	8639337	-0.3141	0.6517	0.631	0.94		83.59
cg13798146	chr15	83875703	-0.0271	0.05622	0.631	0.94	HDGFRP3	1.59
cg24126630	chr8	1110039	0.5356	1.111	0.631	0.94		57.59
cg12349884	chr6	27106988	0.09891	0.2052	0.631	0.94	HIST1H2BK	6.09
cg24243914	chr10	89418206	-0.1686	0.3498	0.631	0.94	PAPSS2	92.23
cg21659397	chr7	155080028	0.06088	0.1263	0.631	0.94		97.1
cg23541811	chr16	72033949	-0.229	0.4751	0.631	0.94	PKD1L3	90.8
cg22716738	chr7	27784932	0.45	0.9338	0.631	0.94	TAX1BP1	25.28
cg10493075	chr14	100655244	0.1825	0.3788	0.631	0.94		89.02
cg18988938	chr2	23849671	-0.2769	0.5746	0.631	0.94	KLHL29	60.83
cg19751562	chr3	1202463	-0.3828	0.7944	0.631	0.94	CNTN6	89.85
cg18251389	chr7	144104563	0.263	0.5458	0.631	0.94		85.03
cg12738609	chr1	236508636	0.1558	0.3232	0.631	0.94		91.38
cg02152108	chr22	37641506	-0.07484	0.1553	0.631	0.94	RAC2	3.02
cg12377125	chr7	140023476	0.09436	0.1958	0.631	0.94		94.63
cg02499576	chr20	44601037	-0.03523	0.0731	0.631	0.94	ZNF335	1.85
cg01021847	chr14	91806002	0.09254	0.192	0.631	0.94	CCDC88C	96.24
cg10887280	chr1	91000412	-0.1745	0.3622	0.631	0.94		91.92
cg11887124	chr14	101341331	0.259	0.5375	0.631	0.94	MIR665	83.98
cg15068083	chr18	9135843	0.1018	0.2113	0.631	0.94	ANKRD12	3.94
cg11208859	chr5	132361924	-0.09655	0.2004	0.631	0.94	ZCCHC10	4.91
cg06948947	chr7	72993313	-0.08447	0.1753	0.631	0.94	TBL2	3.73
cg18500085	chr11	45827628	-0.2764	0.5736	0.631	0.94	SLC35C1	91.52
cg08060353	chr15	77889974	-0.1358	0.2819	0.631	0.94		91.92
cg16781189	chr20	31055960	-0.3501	0.7265	0.631	0.94	C20orf112	85.26
cg26877648	chr17	38210959	-0.1716	0.3561	0.631	0.94	MED24	8.19
cg09279512	chr1	201252510	-0.1625	0.3373	0.631	0.94	PKP1	9.29
cg08614769	chr6	1679393	-0.5928	1.23	0.631	0.94	GMDS	87.28
cg16234907	chr2	224809055	-0.1119	0.2321	0.631	0.94	WDFY1	5.29
cg07039378	chr7	73645723	0.5867	1.218	0.631	0.94		69.58
cg03633073	chr16	89437518	0.02762	0.05732	0.631	0.94	ANKRD11	98.87
cg17335237	chr19	59086638	0.1631	0.3385	0.631	0.94	MGC2752	5.98
cg11147193	chr2	10442040	-0.2687	0.5576	0.631	0.94	HPCAL1	29.17
cg14436231	chr17	3563641	-0.2359	0.4895	0.631	0.94	CTNS	89.8
cg09870606	chr16	74641419	0.07835	0.1626	0.631	0.94	GLG1	5.46
cg07725527	chr13	41931181	0.4672	0.9696	0.631	0.94	NAA16	23.71
cg26015947	chr19	41256731	-0.1294	0.2686	0.631	0.94	C19orf54	4.98
cg24913541	chr11	118972317	0.1406	0.2918	0.631	0.94	DPAGT1	2.87
cg17549546	chr17	74449414	-0.02799	0.05808	0.631	0.94	UBE2O	1.92
cg18478038	chr5	70751223	-0.1169	0.2426	0.631	0.94	BDP1	4.76
cg20050484	chr3	123339334	0.1299	0.2695	0.631	0.94	MYLK	94.24
cg13187657	chrX	129399819	-0.4436	0.9207	0.631	0.94	ZNF280C	82.81
cg13941474	chr13	112788517	0.08824	0.1831	0.631	0.94		96.64
cg08479590	chr7	27224795	-0.07165	0.1487	0.631	0.94	HOXA11AS	3.07
cg24634577	chr10	76859350	-0.1706	0.354	0.631	0.94	DUSP13	92.05
cg17337807	chr12	52546246	-0.3699	0.7677	0.631	0.94		16.1
cg18348936	chr3	15642978	0.05526	0.1147	0.631	0.94	HACL1	2.98
cg25486757	chr3	73674074	0.2621	0.5441	0.631	0.94	PDZRN3	6.82
cg25635916	chr3	50307037	-0.3095	0.6423	0.631	0.94	SEMA3B	77.67
cg02526508	chr11	58494370	-0.5808	1.206	0.631	0.94	GLYAT	29.19
cg15977661	chr4	1658929	-0.04702	0.0976	0.631	0.94	FAM53A	96.79
cg01832569	chr1	171711313	0.2884	0.5986	0.631	0.94	VAMP4	9
cg06939759	chr17	441228	1.038	2.154	0.631	0.94	VPS53	84.7
cg16516272	chr7	149484798	0.9678	2.009	0.631	0.94	SSPO	37.33
cg00126959	chr17	48712203	0.03736	0.07755	0.631	0.94	ABCC3	1.36
cg25972526	chr1	202650506	-0.1853	0.3847	0.631	0.94	SYT2	89.02
cg19008646	chr3	31145476	-0.1566	0.3251	0.631	0.94		92.25
cg03874539	chr12	111805149	0.38	0.7888	0.631	0.94	FAM109A	76.62
cg19578864	chr4	4464456	0.1742	0.3617	0.631	0.94	STX18	91.57
cg07556888	chr1	153940616	0.2304	0.4782	0.631	0.94	CREB3L4	3.76
cg05517964	chr11	65790280	-0.4078	0.8465	0.631	0.94	CATSPER1	28.37
cg09853514	chr13	52703368	-0.04125	0.08561	0.631	0.94	NEK5	2.4
cg14392677	chr9	139432990	-0.5082	1.055	0.631	0.94	NOTCH1	34.55
cg11592631	chr2	119470715	0.3444	0.7149	0.631	0.94		75.61
cg26947834	chr22	41601266	0.09195	0.1909	0.631	0.94	L3MBTL2	2.41
cg18450810	chr17	51111066	0.511	1.061	0.631	0.94		77.72
cg02291424	chr19	17448344	0.06556	0.1361	0.631	0.94	GTPBP3	2.91
cg19424122	chr5	148754116	0.1983	0.4116	0.631	0.94	IL17B	85.17
cg13022174	chr18	23671059	0.1994	0.4138	0.631	0.94	SS18	6.63
cg26278151	chr22	31316184	0.5339	1.108	0.631	0.94		70.48
cg24469784	chr2	241723513	-0.1751	0.3636	0.631	0.94	KIF1A	92.63
cg19792427	chr19	44037316	-0.0248	0.05148	0.631	0.94	ZNF575	1.38
cg20104640	chr8	107676292	-0.2125	0.4412	0.631	0.94	OXR1	92.96
cg27434954	chr7	151722591	0.1235	0.2563	0.631	0.94	GALNT11	3.33
cg14156084	chr10	134303899	0.2445	0.5076	0.631	0.94		87.06
cg27481272	chr12	131125151	0.1735	0.3603	0.631	0.94		91.22
cg01364621	chr1	2389638	0.2895	0.6009	0.631	0.94		84.51
cg11610050	chr5	430432	-0.1973	0.4097	0.631	0.94	AHRR	91.87
cg05994094	chr18	31020806	-0.09453	0.1962	0.631	0.94	C18orf34	3.19
cg22727304	chr6	108439520	0.09424	0.1956	0.631	0.94		3.5
cg08550407	chr19	15724798	-0.4539	0.9422	0.631	0.94	CYP4F8	75.45
cg20879757	chr6	30640270	0.09115	0.1892	0.631	0.94	DHX16	3.79
cg02545583	chr5	165751842	-0.4115	0.8543	0.631	0.94		25.86
cg16850518	chr2	170284126	0.1347	0.2796	0.631	0.94		92.94
cg10692753	chr16	23464628	-0.1975	0.41	0.631	0.94	COG7	6.03
cg09973791	chr15	28015719	-0.1103	0.229	0.631	0.94	OCA2	96.84
cg06035970	chr8	144940743	-0.138	0.2866	0.631	0.94	EPPK1	96.97
cg24100671	chr5	10551547	-0.2789	0.5791	0.631	0.94		83.47
cg12594140	chr6	163506790	-0.2647	0.5495	0.631	0.94	PACRG	80.59
cg11855834	chr1	117127724	-0.0515	0.1069	0.631	0.94	IGSF3	97.51
cg03198365	chr19	56598342	0.1673	0.3473	0.631	0.94		92.27
cg03463153	chr7	22586925	0.3483	0.7232	0.631	0.94		83.74
ch.17.4249285F	chr17	4302536	-0.1059	0.2199	0.631	0.94		4.63
cg18566555	chr4	154155288	0.2135	0.4433	0.631	0.94	TRIM2	90.44
cg05100282	chr14	99713430	-0.2412	0.5007	0.631	0.94	BCL11B	13.69
cg23821541	chr2	20251993	0.05867	0.1218	0.631	0.94	LAPTM4A	3.51
cg17702164	chr20	1099014	0.04403	0.09141	0.631	0.94	PSMF1	2.88
cg11344217	chr1	186096558	-0.1454	0.3019	0.631	0.94	HMCN1	92.01
cg00970752	chr1	15711443	-0.6956	1.444	0.631	0.94	FHAD1	66.43
cg05521982	chr16	89159988	-0.4698	0.9754	0.631	0.94	ACSF3	25.71
cg24480453	chr6	166232637	-0.3973	0.825	0.631	0.94		31.86
cg03276484	chr3	194803749	-0.2354	0.4887	0.631	0.94	C3orf21	81.58
cg24074926	chrX	153046175	-0.1834	0.3807	0.631	0.94	SRPK3	93.99
cg21579710	chr7	69238693	-0.2544	0.5282	0.631	0.94	AUTS2	84.77
cg07226317	chr12	52976095	-0.1178	0.2446	0.631	0.94		94.1
cg22433447	chr7	39288391	-0.1274	0.2646	0.631	0.94	POU6F2	94.57
cg13184442	chr6	44355163	0.09474	0.1967	0.631	0.94	CDC5L	6.39
cg19289921	chr7	44153867	0.2205	0.4578	0.631	0.94	AEBP1	87.2
cg02182476	chr19	7538084	-0.9013	1.871	0.631	0.94	LOC100128573	56.64
cg10169194	chr22	41763253	-0.1716	0.3564	0.631	0.94	TEF	5.06
cg15333967	chr8	112347287	0.2244	0.466	0.631	0.94		92.48
cg14691051	chr13	79233205	-0.06244	0.1297	0.631	0.94	RNF219	2.84
cg00340856	chr19	40580298	-0.517	1.073	0.631	0.94	ZNF780A	83.19
cg25024676	chr13	24153494	0.1722	0.3576	0.631	0.94	TNFRSF19	3.47
cg08736225	chr2	18654908	-0.2751	0.5712	0.631	0.94		57.12
cg14592376	chr3	129063341	-0.358	0.7433	0.631	0.94		53.73
cg14485377	chr3	52931826	-0.1989	0.4131	0.631	0.94	TMEM110	12.05
cg13757859	chr2	182757706	0.5266	1.094	0.631	0.94	SSFA2	20.58
cg17929645	chr1	245082179	0.1269	0.2634	0.631	0.94		2.99
cg03873659	chr3	123304056	0.1044	0.2167	0.631	0.94	PTPLB	2.89
cg23010258	chr6	10722915	0.07497	0.1557	0.631	0.94	TMEM14C	3.57
cg07592976	chr17	8055733	-0.04498	0.0934	0.631	0.94	PER1	2.26
cg24899294	chr7	1481343	-0.6507	1.351	0.631	0.94	MICALL2	76.62
cg00450015	chr2	120193766	-0.6756	1.403	0.631	0.94	TMEM37	86.95
cg27180777	chr10	134164990	0.1476	0.3066	0.631	0.94	LRRC27	94.06
cg21485166	chr2	74757150	-0.03666	0.07612	0.631	0.94	HTRA2	2.37
cg23702848	chr14	104172109	-0.4727	0.9816	0.631	0.94	XRCC3	66.18
cg15298286	chr17	62075324	-0.2456	0.5101	0.631	0.94	C17orf72	24.94
cg26929925	chr5	138714136	0.5964	1.239	0.631	0.94	SLC23A1	91.55
cg00338345	chr1	149224717	-0.06773	0.1406	0.631	0.94		3.14
cg12547939	chr13	104949913	-0.1519	0.3154	0.631	0.94		91.52
cg06478886	chr5	135416029	-1.314	2.73	0.631	0.94		33.67
cg13944685	chr11	71710643	-0.2165	0.4496	0.631	0.94	IL18BP	88.83
cg17026879	chr8	41504197	0.1765	0.3665	0.631	0.94	NKX6-3	3.68
cg02382320	chr5	1090936	0.03359	0.06977	0.631	0.94	SLC12A7	98.36
cg09673331	chrX	153692567	-0.06299	0.1308	0.631	0.94	PLXNA3	97.73
cg15515320	chr2	207026516	0.08455	0.1756	0.631	0.94	EEF1B2	94.75
cg16901627	chr19	19026289	0.04706	0.09774	0.631	0.94	COPE	97.74
cg06422464	chr8	144332645	-0.02155	0.04475	0.631	0.94	ZFP41	98.76
cg26427270	chr2	220507746	0.1382	0.287	0.631	0.94		8.41
cg23335356	chr12	63547716	-0.3782	0.7855	0.631	0.94	AVPR1A	91.73
cg22444610	chr2	201375087	-0.2147	0.4459	0.631	0.94	KCTD18	8.06
cg12985773	chr11	17035411	0.03187	0.06619	0.631	0.94	PLEKHA7	1.82
cg03850711	chr1	34330389	-0.2485	0.5162	0.631	0.94	HMGB4	83.01
cg27084965	chr7	103871917	-0.1423	0.2956	0.631	0.94		4.55
cg18851932	chr19	45867053	0.15	0.3114	0.631	0.94	ERCC2	96.76
cg02223962	chr1	87596820	0.1961	0.4073	0.631	0.94	LOC339524	90.81
cg21388753	chr2	24367569	0.261	0.5421	0.631	0.94	LOC375190	86.96
cg05877088	chr19	10025507	0.2078	0.4316	0.631	0.94	OLFM2	7.07
cg05369553	chr1	158688926	-0.2526	0.5246	0.631	0.94	OR6K3	93.21
cg08477641	chr3	48507508	-0.3025	0.6283	0.631	0.94	TREX1	3.73
cg16704938	chr10	121218028	-0.3051	0.6336	0.631	0.94		89.63
cg06419268	chr1	206879950	-0.3755	0.7798	0.631	0.94	MAPKAPK2	54.58
cg12745764	chr7	88387861	0.0719	0.1493	0.631	0.94	ZNF804B	3.76
cg24115264	chr13	43149043	0.08525	0.1771	0.631	0.94	TNFSF11	3.47
cg17336615	chr6	401429	0.2264	0.4703	0.631	0.94	IRF4	90.52
cg19945060	chr8	41508779	-0.3832	0.7959	0.631	0.94		85.35
cg27122536	chr16	86544658	0.363	0.754	0.631	0.94	FOXF1	6.26
cg15929297	chrX	99667528	-0.5823	1.21	0.631	0.94		51.69
cg25074794	chr10	45958885	0.4878	1.013	0.631	0.94	MARCH8	52.39
cg23731184	chr20	49708799	0.06059	0.1259	0.631	0.94		4.06
cg20973260	chr15	44718852	0.2263	0.4701	0.631	0.94	CTDSPL2	10.29
cg09923314	chr9	97021919	-0.05524	0.1147	0.631	0.94	ZNF169	3.15
cg05103483	chr2	177510485	0.1547	0.3213	0.631	0.94		92.54
cg02976405	chr7	40174270	-0.04052	0.08417	0.631	0.94	C7orf10	2.65
cg22218536	chr3	40518595	0.2111	0.4385	0.631	0.94	ZNF619	7.91
cg27175069	chr19	52395190	-0.1745	0.3626	0.631	0.94	ZNF649	93.67
cg23347323	chr19	45912637	0.2644	0.5491	0.631	0.94	ERCC1	71.65
cg01620077	chr6	49755009	0.1492	0.31	0.631	0.94	PGK2	92.17
cg06753662	chr1	206786000	-0.079	0.1641	0.631	0.94	LGTN	3.68
cg03498309	chr6	95963249	-0.5304	1.102	0.631	0.94		86.48
cg16644245	chr16	1453364	-0.09596	0.1993	0.631	0.94	UNKL	95.06
cg04498433	chr3	40351158	0.02612	0.05426	0.631	0.94	EIF1B	1.69
cg24306648	chr1	3554769	0.0564	0.1172	0.631	0.94	WDR8	97.92
cg05606082	chr2	21269910	-0.128	0.2659	0.631	0.94		92.82
cg16106368	chr4	5890369	-0.08394	0.1744	0.631	0.94	CRMP1	2.79
cg18884447	chr14	105018912	-0.2128	0.442	0.631	0.94		87.46
cg08795964	chr8	72468987	0.1187	0.2466	0.631	0.94		2
cg22358276	chr6	161583481	-0.2662	0.553	0.631	0.94	C6orf59	79.74
cg07531398	chr17	80350140	-0.1774	0.3685	0.631	0.94	C17orf101	93.26
cg07853104	chr18	72124681	0.03251	0.06753	0.631	0.94	FAM69C	2.47
cg04917258	chr11	66647170	-0.2707	0.5623	0.631	0.94	PC	80.15
cg12377712	chr9	117349993	0.07179	0.1492	0.631	0.94	ATP6V1G1	3.12
cg11490987	chr7	149535717	-0.06901	0.1434	0.631	0.94	ZNF862	2.6
cg10249538	chr7	130131829	-0.7911	1.643	0.631	0.94	MEST	61.71
cg16449084	chr11	67069814	-0.4214	0.8755	0.631	0.94	SSH3	41.66
cg06300944	chrX	153141270	0.07784	0.1617	0.631	0.94	L1CAM	2.16
cg06583518	chr19	38085456	-0.05519	0.1147	0.631	0.94	ZNF540	2.85
cg16733756	chr16	15951892	-0.1553	0.3227	0.631	0.94	MYH11	11.04
cg16732901	chr19	7562351	-0.2344	0.4871	0.631	0.94	C19orf45	8.67
cg04568823	chr6	29767977	-0.2121	0.4407	0.631	0.94		89.54
cg24038105	chr1	15679299	-0.2716	0.5644	0.631	0.94	FHAD1	38.73
cg10816243	chr5	170211126	-0.05414	0.1125	0.631	0.94	GABRP	97.52
cg18200261	chr15	83781859	0.6992	1.453	0.631	0.94	TM6SF1	50.29
cg14219543	chr8	49442567	-0.3382	0.7026	0.631	0.94		44.57
cg18637184	chr7	23454699	-0.3831	0.796	0.631	0.94	IGF2BP3	91.5
cg11229797	chr5	1462612	-0.07268	0.151	0.631	0.94	LPCAT1	96.59
cg16742090	chr16	55067650	-0.1045	0.2171	0.631	0.94		95.04
cg27185298	chr6	30885205	0.244	0.5069	0.631	0.94	VARS2	79.38
cg10635122	chr19	52391090	-0.1942	0.4036	0.631	0.94	ZNF577	5.7
cg15542066	chr11	3876513	0.134	0.2785	0.631	0.94	STIM1	3.59
cg00692780	chr2	222434778	-0.7898	1.641	0.631	0.94	EPHA4	68.06
cg03716937	chr8	39695862	-0.2209	0.459	0.631	0.94	ADAM2	91.86
cg08895307	chr4	187222524	-0.2621	0.5445	0.631	0.94		87.23
cg18115969	chr1	169457855	-0.1996	0.4148	0.631	0.94		92.95
cg03565189	chr11	69924724	0.07901	0.1642	0.631	0.94	ANO1	1.45
cg23519637	chr7	1121738	-0.1206	0.2505	0.631	0.94	C7orf50	93.59
cg18245281	chr20	57583076	-0.3582	0.7444	0.631	0.94	CTSZ	27.04
cg05017646	chr7	32183060	0.1052	0.2186	0.631	0.94		93.54
cg16951550	chr11	62600022	-0.03509	0.07291	0.631	0.94	STX5	2.06
cg12385383	chr13	113951097	0.3482	0.7235	0.631	0.94	LAMP1	8.29
cg04205943	chr7	12610526	-0.07028	0.146	0.631	0.94	SCIN	1.77
cg14408416	chr21	45196136	0.085	0.1766	0.631	0.94	CSTB	3.14
cg25932461	chr22	42229068	-0.02205	0.04582	0.631	0.94	SREBF2	1.56
cg10492417	chr16	89826417	0.2181	0.4532	0.631	0.94	FANCA	90.3
cg27650699	chr13	26496803	-0.08717	0.1811	0.631	0.94	ATP8A2	96.42
cg15318532	chr13	37393521	-0.06124	0.1273	0.631	0.94	RFXAP	3.12
cg01087880	chr3	9975336	-0.05309	0.1103	0.631	0.94	CRELD1	3.21
cg19078420	chr6	33415267	-0.1863	0.3872	0.631	0.94	SYNGAP1	89.64
cg02456521	chr19	36046428	0.4264	0.8861	0.631	0.94	ATP4A	65.94
cg12523790	chr15	94898129	-0.1047	0.2177	0.631	0.94	MCTP2	95.41
cg03552992	chr17	3599635	-0.05659	0.1176	0.631	0.94	P2RX5	3.46
cg19727767	chr20	13280201	0.0649	0.1349	0.631	0.94	ISM1	97.32
cg01942098	chr9	94494891	-0.2143	0.4454	0.631	0.94	ROR2	84.44
cg26414257	chr4	6888038	-0.3378	0.702	0.631	0.94		23.68
cg11651209	chr12	133177700	0.5017	1.043	0.631	0.94		40.61
cg08063125	chr19	56989543	0.03071	0.06382	0.631	0.94	ZNF667	2.28
cg15763121	chr4	1642257	-0.2241	0.4658	0.631	0.94	FAM53A	88.66
cg10277770	chr16	1818819	0.3307	0.6872	0.631	0.94	MAPK8IP3	80.3
cg12241963	chr6	33807279	0.6118	1.271	0.631	0.94		33.28
cg14504826	chr17	38939673	-0.2167	0.4504	0.631	0.94	KRT27	90.17
cg11504923	chr5	176130382	0.1955	0.4062	0.631	0.94		89.74
cg16509592	chr2	106120415	-0.1558	0.3238	0.631	0.94		93.71
cg19866325	chr1	47078752	0.05196	0.108	0.631	0.94	MOBKL2C	98.11
cg22593785	chr12	7261970	-0.05416	0.1126	0.631	0.94	C1RL	2.86
cg25968206	chr4	125875296	-0.2141	0.4449	0.631	0.94		92.02
cg11022985	chr3	28390830	-0.02981	0.06195	0.631	0.94	AZI2	1.75
cg19774351	chr12	6433805	-0.2923	0.6075	0.631	0.94	PLEKHG6	75.52
cg21584710	chr17	72306141	0.258	0.5363	0.631	0.94	DNAI2	81.39
cg07010373	chr14	101390989	0.2395	0.4978	0.631	0.94	SNORD113-1	88.21
cg02752882	chr1	211307220	0.2148	0.4463	0.631	0.94	KCNH1	4.13
cg02935024	chr3	133573285	0.2443	0.5077	0.631	0.94	RAB6B	82.69
cg13153740	chr7	158735104	0.0859	0.1785	0.631	0.94	WDR60	95.69
cg03696345	chr21	34398114	-0.09492	0.1973	0.631	0.94	OLIG2	7.08
cg04825705	chr17	79819480	0.1076	0.2235	0.631	0.94	P4HB	3.27
cg09671187	chr13	59606926	0.3651	0.7589	0.631	0.94		80.2
cg05618401	chr7	135433760	-0.06929	0.144	0.631	0.94	FAM180A	97.28
cg18015026	chr17	4762586	0.1648	0.3426	0.631	0.94	MINK1	91.5
cg05287886	chr19	12167119	0.2455	0.5102	0.631	0.94	ZNF878	85.55
cg12303582	chr10	3169516	0.2283	0.4746	0.631	0.94	PFKP	87.42
cg04846648	chr14	105190590	0.08669	0.1802	0.631	0.94	ADSSL1	1.56
cg21503237	chr4	6655391	-0.1839	0.3821	0.631	0.94		92.77
cg02345417	chr11	111631732	-0.1619	0.3366	0.631	0.94	PPP2R1B	87.17
cg24981424	chr15	64911163	-0.2319	0.482	0.631	0.94	ZNF609	74.32
cg11328313	chr10	62570152	-0.2374	0.4935	0.631	0.94		91.29
cg00178728	chr4	22516158	-0.4354	0.9049	0.631	0.94	GPR125	82.84
cg07435294	chr11	65554356	0.2092	0.4349	0.631	0.94	OVOL1	4.6
cg02650128	chr5	132556650	0.232	0.4822	0.631	0.94	FSTL4	88.59
cg08447922	chr3	183911506	-0.2285	0.4749	0.631	0.94	ABCF3	89.92
cg25569840	chr22	49701234	-0.1959	0.4072	0.631	0.94		14.32
cg19088912	chr11	65778210	-0.2729	0.5672	0.631	0.94	CST6	83.42
cg07166679	chr1	12123735	-0.03115	0.06475	0.631	0.94	TNFRSF8	1.59
cg15289534	chr4	119958640	-0.2999	0.6233	0.631	0.94	SYNPO2	89.87
cg24626310	chr20	25276739	0.2187	0.4547	0.631	0.94	ABHD12	82.03
cg01424561	chr7	106481485	-0.2058	0.4279	0.631	0.94		94.1
cg06491924	chr19	52430334	-0.03794	0.07886	0.631	0.94	ZNF613	2.71
cg11849561	chr10	89265755	-0.2502	0.5201	0.631	0.94	MINPP1	17.38
cg25481705	chr19	45850053	0.5842	1.214	0.631	0.94	KLC3	77.73
cg04936260	chr14	74888889	-0.2791	0.5802	0.631	0.94	TMEM90A	83.01
cg04351272	chr2	30670015	-0.0313	0.06507	0.632	0.94	LCLAT1	1.62
cg06943005	chr8	144897576	-0.03186	0.06622	0.632	0.94	SCRIB	1.69
cg24962941	chr6	29577916	-0.4669	0.9705	0.632	0.94	GABBR1	90.96
cg06801544	chr3	53926035	0.03192	0.06634	0.632	0.94	SELK	1.84
cg05157702	chrX	15510812	-0.3222	0.6697	0.632	0.94	PIR	84.2
cg08970020	chr2	64216731	-0.1325	0.2754	0.632	0.94	VPS54	93.67
cg12997579	chr4	1801063	-0.06213	0.1292	0.632	0.94	FGFR3	96.65
cg23222435	chr6	157204239	-0.9099	1.892	0.632	0.94	ARID1B	81.21
cg02019988	chr3	50311211	0.3797	0.7893	0.632	0.94	SEMA3B	17.7
cg25648436	chr19	58554527	0.7877	1.637	0.632	0.94	ZSCAN1	27.2
cg13143330	chr14	106146477	-1.083	2.251	0.632	0.94		24.64
cg02355885	chr2	30142990	0.1356	0.2819	0.632	0.94	ALK	3.55
cg16246573	chr2	241531391	-0.07373	0.1533	0.632	0.94	CAPN10	96.69
cg10096040	chr14	100504533	0.354	0.7359	0.632	0.94		37.85
cg27144162	chr14	54908289	0.232	0.4824	0.632	0.94	CNIH	3.81
cg06579192	chr19	12780429	0.05234	0.1088	0.632	0.94	C19orf56	3.02
cg07137537	chr14	62229160	-0.1365	0.2838	0.632	0.94	SNAPC1	6.31
cg18708252	chr22	39545030	-0.4555	0.9469	0.632	0.94	CBX7	59.72
cg16564180	chr3	141496924	-0.1784	0.3709	0.632	0.94	GRK7	91.27
cg03417182	chr10	97121241	0.161	0.3347	0.632	0.94	SORBS1	92.68
cg04854881	chr15	72104408	-0.2251	0.468	0.632	0.94	NR2E3	88.15
cg00211489	chr15	40826026	-0.2006	0.4171	0.632	0.94	MRPL42P5	93.18
cg02368587	chr1	226735384	0.1914	0.3979	0.632	0.94	C1orf95	8.01
cg12981876	chr7	100279795	0.2259	0.4696	0.632	0.94	GIGYF1	90.64
cg01795660	chr16	30024074	0.5062	1.052	0.632	0.94		79.3
cg20111340	chr19	39935944	0.0645	0.1341	0.632	0.94	SUPT5H	3.39
cg01761277	chr14	24023625	0.1035	0.2152	0.632	0.94		95.57
cg18323922	chr1	36107203	-0.02758	0.05735	0.632	0.94	PSMB2	1.88
ch.1.226360333F	chr1	228293710	0.1125	0.2338	0.632	0.94		2.29
cg24450303	chr8	143694010	-0.1152	0.2395	0.632	0.94	ARC	96.25
cg16044251	chr6	29521695	-0.03924	0.08158	0.632	0.94		1.65
cg13755144	chr4	25673929	-0.1096	0.2278	0.632	0.94	SLC34A2	94.09
cg11373895	chr2	78545567	-0.4943	1.028	0.632	0.94		90.8
cg21297562	chr6	45389862	0.3738	0.7771	0.632	0.94	RUNX2	8.39
cg13828794	chr4	157997880	-0.2159	0.4489	0.632	0.94	GLRB	6.63
cg03404550	chr6	140305011	-0.8534	1.774	0.632	0.94		87.04
cg03198117	chrX	152939967	-0.3151	0.655	0.632	0.94	PNCK	56.26
cg14082241	chr19	10982830	-0.1545	0.3213	0.632	0.94	CARM1	7.17
cg14572728	chr9	98279112	0.1044	0.217	0.632	0.94	PTCH1	6.64
cg12237946	chr15	34394376	0.04714	0.09801	0.632	0.94	PGBD4	2.73
cg13469320	chr2	239162122	-0.1113	0.2314	0.632	0.94	PER2	94.1
cg03547606	chr3	48723644	-0.08302	0.1726	0.632	0.94	NCKIPSD	4.91
cg22549504	chr19	17448937	-0.04503	0.09363	0.632	0.94	GTPBP3	2.04
cg25124326	chr3	127309024	-0.02593	0.05391	0.632	0.94	TPRA1	1.41
cg18184033	chr4	16943323	-0.1232	0.2562	0.632	0.94		94.1
cg15427886	chr8	55379663	-0.09197	0.1912	0.632	0.94		1.61
cg25689129	chr19	5212310	-0.1102	0.2291	0.632	0.94	PTPRS	97.99
cg22484594	chr12	131559818	0.153	0.3181	0.632	0.94	GPR133	92.7
cg15616310	chr11	94570647	-0.14	0.2912	0.632	0.94	AMOTL1	93.74
cg27349264	chr19	16643399	-0.04646	0.0966	0.632	0.94	CHERP	97.36
cg15057941	chrX	108867725	-0.3758	0.7814	0.632	0.94	KCNE1L	71.31
cg12942038	chr2	97427895	0.176	0.3659	0.632	0.94	CNNM4	90.97
cg26457700	chr17	80289541	0.2158	0.4487	0.632	0.94	SECTM1	87.02
cg22646408	chr10	73256318	0.3738	0.7774	0.632	0.94	CDH23	79.75
cg23921621	chr1	27994728	-0.2166	0.4504	0.632	0.94	IFI6	87.1
cg15248889	chr4	189030946	-0.295	0.6134	0.632	0.94		87.82
cg04908961	chr13	92003278	0.2395	0.4981	0.632	0.94	MIR17HG	83.77
cg04065304	chr8	53322501	-0.07837	0.163	0.632	0.94	ST18	97.14
cg00266647	chr12	976027	-0.497	1.033	0.632	0.94	WNK1	68.94
cg10770468	chr7	143135783	-0.1216	0.2528	0.632	0.94		91.69
cg14977433	chr4	134941108	-0.4059	0.844	0.632	0.94		81.75
cg19799413	chr10	134746824	-0.1523	0.3167	0.632	0.94	C10orf93	95.42
cg08228856	chr8	144069849	0.2192	0.4558	0.632	0.94	LOC100133669	91.75
cg12799885	chr10	74020976	-0.02766	0.05753	0.632	0.94		1.53
cg23496516	chr17	76834820	0.09787	0.2035	0.632	0.94	USP36	96.59
cg19273454	chr19	55219519	-0.3621	0.753	0.632	0.94	LILRP2	86.68
cg09877164	chr20	30326868	-0.05167	0.1075	0.632	0.94	TPX2	2.83
cg05757385	chr7	86782435	-0.7287	1.516	0.632	0.94	DMTF1	5.46
cg03998588	chr4	138655194	0.08304	0.1727	0.632	0.94		96.66
cg15553522	chr11	60692329	-0.1679	0.3492	0.632	0.94	TMEM132A	6.16
cg12850990	chr3	57313721	-0.1151	0.2393	0.632	0.94	ASB14	94.28
cg04224851	chr2	43304158	-0.4546	0.9454	0.632	0.94		93.76
cg16738060	chr8	26026709	0.08193	0.1704	0.632	0.94		95.47
cg04180483	chr6	30303684	-0.07029	0.1462	0.632	0.94	TRIM39	97.48
cg09533390	chr3	68053273	-0.189	0.3932	0.632	0.94	FAM19A1	89.78
cg26401796	chr12	5574420	0.2007	0.4175	0.632	0.94	NTF3	84.52
cg01378222	chr16	28622494	0.3489	0.7256	0.632	0.94	SULT1A1	80.4
cg22611850	chr3	28888934	-0.1048	0.2179	0.632	0.94		94.12
cg24726965	chr2	63606136	-0.5971	1.242	0.632	0.94	C2orf86	86.69
cg20757508	chr4	1318902	-0.1269	0.2639	0.632	0.94	MAEA	93.13
cg19865725	chr2	55321120	-0.5674	1.18	0.632	0.94		78.81
cg02039485	chr14	93570854	0.1965	0.4088	0.632	0.94	ITPK1	91.01
cg03381669	chr2	85582064	-0.1608	0.3344	0.632	0.94	ELMOD3	8.65
cg17263916	chr5	138704493	-0.17	0.3535	0.632	0.94	PAIP2	91.55
cg04844088	chr12	110290333	0.2168	0.451	0.632	0.94	GLTP	89.17
cg25989745	chr9	12693326	-0.3006	0.6252	0.632	0.94	TYRP1	86.01
cg02604407	chr7	87849519	-0.03979	0.08275	0.632	0.94	SRI	2.5
cg10739095	chr3	139653928	-0.1363	0.2835	0.632	0.94	CLSTN2	4.58
cg24415565	chr19	28284988	0.03827	0.07961	0.632	0.94	LOC148189	2.19
cg24281777	chr3	166162926	0.6069	1.262	0.632	0.94		70.21
cg17021725	chr1	178694150	-0.05348	0.1112	0.632	0.94	RALGPS2	2.03
cg07396495	chr16	53468716	-0.2468	0.5134	0.632	0.94	RBL2	9.81
cg09875471	chr6	168490394	0.1647	0.3425	0.632	0.94		91.16
cg17598378	chr17	19771708	-0.1275	0.2652	0.632	0.94	ULK2	93.88
cg18039902	chr13	48611677	0.04809	0.1	0.632	0.94	NUDT15	2.73
cg06228260	chr7	157854729	0.3636	0.7563	0.632	0.94	PTPRN2	74.11
cg02553987	chr17	58754813	0.02724	0.05666	0.632	0.94	BCAS3	1.46
cg04957198	chr10	25241883	0.5229	1.088	0.632	0.94	PRTFDC1	14.23
cg01707656	chr12	12503030	0.5077	1.056	0.632	0.94	MANSC1	8.54
cg23782734	chr10	3109041	0.09329	0.1941	0.632	0.94	PFKP	3.62
cg13722708	chr6	32134567	-0.2278	0.4739	0.632	0.94	EGFL8	91.57
cg11928453	chr19	3770859	-0.09053	0.1883	0.632	0.94	RAX2	97.03
cg08194933	chr16	11271052	0.1333	0.2773	0.632	0.94	CLEC16A	92.29
cg15085390	chr1	25573930	-0.02467	0.05131	0.632	0.94	C1orf63	1.36
cg11189139	chr20	30539921	0.02546	0.05295	0.632	0.94	PDRG1	1.22
cg21547624	chr8	1993157	0.06946	0.1445	0.632	0.94	MYOM2	3.79
cg24811864	chr18	55019711	0.1838	0.3823	0.632	0.94	ST8SIA3	12.24
cg23948391	chr15	20150114	-0.8197	1.705	0.632	0.94		35.71
cg04608177	chr20	37230389	-0.3676	0.7648	0.632	0.94	C20orf95	8.59
cg14519717	chr14	90744790	0.2027	0.4217	0.632	0.94	C14orf102	90.42
cg17468569	chr1	162041135	0.2423	0.504	0.632	0.94	NOS1AP	84.01
cg15984612	chr8	145514624	0.1133	0.2357	0.632	0.94	BOP1	2.7
cg06564900	chr2	164592568	0.1426	0.2967	0.632	0.94	FIGN	6.33
cg05351357	chr22	49932778	0.1118	0.2327	0.632	0.94		94.7
cg14094793	chr1	9307731	-0.176	0.366	0.632	0.94	H6PD	86.1
cg06030219	chr21	43639122	0.02948	0.06133	0.632	0.94	ABCG1	1.58
cg03364891	chr11	46418140	-0.2303	0.4792	0.632	0.94	AMBRA1	82.87
cg07090273	chr6	33181011	-0.1027	0.2137	0.632	0.94		7.31
cg22647743	chrX	10094051	-0.6755	1.405	0.632	0.94	WWC3	85.77
cg02675414	chr12	54089240	0.1267	0.2636	0.632	0.94		5.5
cg17717926	chr12	52298389	-0.1814	0.3774	0.632	0.94		91.63
cg06297413	chr4	2427374	-0.2683	0.5582	0.632	0.94		86.15
cg10307172	chr11	123302099	0.1126	0.2342	0.632	0.94		3.88
cg04021014	chr22	49502115	-0.3329	0.6925	0.632	0.94		64.01
cg12410584	chr4	155545435	0.1589	0.3305	0.632	0.94		83.16
cg19489146	chr6	56535505	-0.1937	0.403	0.632	0.94	DST	91.66
cg08111714	chr6	53221150	-0.1254	0.2609	0.632	0.94		92.72
cg00879141	chr2	8819284	0.0847	0.1762	0.632	0.94		3.31
cg03344693	chr1	26947893	-0.1389	0.289	0.632	0.94		5.78
cg10205287	chr4	100815590	0.1449	0.3015	0.632	0.94	MAPKSP1	4.72
cg13837552	chr12	112819996	-0.07042	0.1465	0.632	0.94		2.67
cg07598407	chr8	145048767	0.2599	0.5408	0.632	0.94	PLEC1	86.66
cg02097420	chr3	186383874	-0.1739	0.3618	0.632	0.94	HRG	91.1
cg00004421	chr17	7475079	-0.8042	1.673	0.632	0.94	EIF4A1	34.05
cg06495233	chr5	38671111	0.2651	0.5515	0.632	0.94		82.49
cg04282694	chr6	5996412	-0.1062	0.2209	0.632	0.94		4.31
cg11125315	chr2	47802717	-0.1414	0.2943	0.632	0.94		94.42
cg08587948	chr17	76490147	-0.3019	0.6281	0.632	0.94	DNAH17	86.1
cg06778024	chr16	89408567	0.2473	0.5145	0.632	0.94	ANKRD11	89.61
cg09816018	chr6	30080295	-0.2745	0.5712	0.632	0.94	TRIM31	69.65
cg01749467	chr2	98340073	0.2191	0.456	0.632	0.94	ZAP70	90.11
cg03768106	chr11	111957237	0.09432	0.1962	0.632	0.94	TIMM8B	2
cg03252340	chr4	83293766	0.09538	0.1985	0.632	0.94	HNRNPD	4.13
cg03708155	chr2	217629419	0.1749	0.3639	0.632	0.94		89.81
cg25960769	chr6	41169811	-0.2401	0.4996	0.632	0.94	TREML2	11.55
cg00042568	chr3	14987939	-0.2686	0.5589	0.632	0.94	NR2C2	13.32
cg26222247	chr15	90357521	0.1303	0.2712	0.632	0.94	ANPEP	4.79
cg04039225	chr3	169629516	-0.2247	0.4676	0.632	0.94	SAMD7	91.33
cg26128378	chr8	1585146	-0.09887	0.2057	0.632	0.94	DLGAP2	93.94
cg06679490	chr19	57133564	-0.2402	0.4998	0.632	0.94	ZNF71	92.94
cg23925301	chr19	41220945	-0.1288	0.268	0.632	0.94	ADCK4	5.76
cg10608858	chr7	151491913	0.1082	0.2251	0.632	0.94	PRKAG2	96.5
cg00399390	chr11	47789636	0.06724	0.1399	0.632	0.94	FNBP4	3.3
cg21581873	chr1	204329307	-0.1923	0.4	0.632	0.94	PLEKHA6	10.17
cg18801567	chr3	167450363	0.2576	0.5361	0.632	0.94	PDCD10	86.69
cg03783062	chr7	89874457	0.1271	0.2645	0.632	0.94	C7orf63	1.83
cg06353259	chr16	88937797	0.3204	0.6667	0.632	0.94		39.06
cg04889884	chr1	28655616	0.05313	0.1106	0.632	0.94	MED18	2.76
cg01350081	chr15	101592003	-0.5259	1.094	0.632	0.94	LRRK1	89.11
cg13107696	chr1	231685833	-0.1244	0.2589	0.632	0.94	TSNAX-DISC1	93.6
cg10012530	chr2	129073706	-0.2647	0.5508	0.632	0.94	HS6ST1	77.95
cg25169834	chr11	45674702	-0.1288	0.2679	0.632	0.94	CHST1	93.18
cg14079359	chr7	231526	-0.1017	0.2115	0.632	0.94	FAM20C	96.58
cg13378394	chr19	50831811	0.36	0.7492	0.632	0.94	KCNC3	11.15
cg04118878	chr10	71993077	0.04545	0.09459	0.632	0.94	PPA1	2
cg09313140	chr12	128309593	0.2734	0.569	0.632	0.94		78.96
cg07187233	chr1	232148252	-0.1945	0.4048	0.632	0.94	DISC1	87.94
cg14485357	chr10	72201484	-0.1128	0.2347	0.632	0.94	NODAL	10.06
cg05082493	chr10	29011520	-0.1431	0.2978	0.632	0.94		10.72
cg23884690	chr13	113678926	0.1352	0.2814	0.632	0.94	MCF2L	95.88
cg14542207	chr20	2633154	0.2424	0.5043	0.632	0.94	NOP56	2.95
cg21155418	chr2	264767	-0.05102	0.1062	0.632	0.94	SH3YL1	3.33
cg01154537	chr10	95462167	0.5435	1.131	0.632	0.94	C10orf4	6.41
cg22503106	chr17	81040906	-0.2034	0.4232	0.632	0.94	METRNL	92.7
cg17554604	chr7	140774522	-0.04745	0.09874	0.632	0.94		1.71
cg10354730	chr16	357249	0.1772	0.3687	0.632	0.94	AXIN1	92.11
cg25188395	chr7	27204052	0.1358	0.2827	0.632	0.94	HOXA9	3
cg07001508	chr10	8203891	-0.172	0.3579	0.632	0.94		93.68
cg02043077	chr2	118845769	0.08555	0.178	0.632	0.94	INSIG2	4.3
cg23671221	chr1	44031300	-0.03598	0.07487	0.632	0.94	PTPRF	2.8
cg14895646	chr19	50321467	0.03566	0.07421	0.632	0.94	MED25	2.11
cg16553119	chr1	165599451	0.5627	1.171	0.632	0.94	MGST3	30.44
cg17675088	chr5	93013224	0.219	0.4557	0.632	0.94	FAM172A	86.31
cg14641472	chr9	132387471	0.08858	0.1843	0.632	0.94	METTL11A	4.73
cg15019694	chr6	26217890	0.4106	0.8546	0.632	0.94	HIST1H2BG	10.47
cg01352276	chr17	1437430	-0.12	0.2497	0.632	0.94	PITPNA	93.8
cg27309858	chr19	42681680	-0.1984	0.4129	0.632	0.94		13.46
cg04662939	chr1	204380572	-0.1939	0.4036	0.632	0.94	PPP1R15B	8.72
cg08953666	chr6	32862521	0.0283	0.0589	0.632	0.94		1.51
cg16284524	chr14	88852284	-0.05304	0.1104	0.632	0.94	SPATA7	2.82
cg16537129	chr3	50654374	0.06897	0.1435	0.632	0.94	MAPKAPK3	4.46
cg02129122	chr17	42239409	-0.2031	0.4228	0.632	0.94	C17orf53	90.1
cg11520162	chr1	2517947	0.06101	0.127	0.632	0.94	C1orf93	1.63
cg25500553	chr17	7366116	-0.1568	0.3262	0.632	0.94	ZBTB4	93.84
cg16502049	chr20	23402203	-0.02447	0.05092	0.632	0.94	NAPB	1.44
cg02441765	chr13	33590838	-0.1774	0.3693	0.632	0.94	KL	5.2
cg09198083	chr5	156593331	0.1373	0.2858	0.632	0.94	FAM71B	92.17
cg02962630	chr15	41222776	-0.3787	0.7881	0.632	0.94	DLL4	31.78
cg16063925	chr7	5120418	-0.472	0.9825	0.632	0.94		83.66
cg02808773	chr2	928958	-0.1561	0.325	0.632	0.94		94.04
cg01655539	chr6	12009578	0.1452	0.3022	0.632	0.94		2.23
cg12941325	chr6	31860314	-0.08981	0.1869	0.632	0.94	EHMT2	94.8
cg12080675	chr5	179335223	-0.2154	0.4483	0.632	0.94	TBC1D9B	4.52
cg26438739	chrX	100872944	-0.2109	0.4391	0.632	0.94	ARMCX6	16.5
cg13977620	chr12	119715090	-0.2998	0.6241	0.632	0.94		83.13
cg26647524	chr3	42726812	-0.3484	0.7251	0.632	0.94	KBTBD5	80.82
cg00540434	chr20	61897264	-0.2378	0.4949	0.632	0.94		90.16
cg12868970	chr3	189569600	0.5047	1.051	0.632	0.94	TP63	84.58
cg05551922	chr3	49396232	0.1744	0.363	0.632	0.94	GPX1	3.94
cg24867247	chr13	46964256	-0.09615	0.2001	0.632	0.94		5.19
cg13649600	chr2	71170891	1.025	2.133	0.632	0.94	ATP6V1B1	76.75
cg15347924	chr6	74073424	0.0736	0.1532	0.632	0.94	C6orf221	97.03
cg04012896	chr1	200941616	-0.1018	0.212	0.632	0.94	KIF21B	94.14
cg04489434	chr6	57086555	-0.1318	0.2743	0.632	0.94	RAB23	4.86
cg14307477	chr19	51330469	-0.7143	1.487	0.632	0.94	KLK15	79.72
cg21236457	chr13	114790112	-0.225	0.4684	0.632	0.94	RASA3	85.89
cg02962318	chr11	105893221	-0.09689	0.2017	0.632	0.94	KIAA1826	5.04
cg03571684	chr8	94753266	0.0226	0.04704	0.632	0.94	RBM12B	1.54
ch.21.35952245R	chr21	37030375	-0.04599	0.09573	0.632	0.94		2.17
cg13687831	chr10	13204003	0.09491	0.1976	0.632	0.94	MCM10	3.51
cg05191824	chr12	123868698	0.1274	0.2652	0.632	0.94	SETD8	2.75
cg04483101	chr3	189349278	-0.4002	0.833	0.632	0.94	TP63	85.68
cg26981047	chr2	10535668	-0.08407	0.175	0.632	0.94	HPCAL1	96.8
cg06882340	chr1	16475233	-0.0932	0.194	0.632	0.94	EPHA2	97.21
cg18825531	chr11	62321136	-0.4445	0.9254	0.632	0.94		28.37
cg08984038	chr7	157641825	-0.2354	0.49	0.632	0.94	PTPRN2	91.03
cg03887721	chr13	106756690	-0.3723	0.7751	0.632	0.94		72.96
cg12698607	chr22	17660636	-0.1823	0.3796	0.632	0.94	CECR1	90.39
cg12655452	chr1	77685094	0.05955	0.124	0.632	0.94	PIGK	2.2
cg13230172	chr11	120195828	0.06088	0.1267	0.632	0.94	TMEM136	1.42
cg22363783	chr6	94129243	0.1433	0.2983	0.632	0.94	EPHA7	5.46
cg05387565	chr15	93128729	0.2398	0.4992	0.632	0.94		73.71
cg12197579	chr14	101287676	0.1955	0.407	0.632	0.94		90.23
cg20210689	chr10	134541472	0.2693	0.5605	0.632	0.94	INPP5A	85.24
cg23552509	chr13	112338216	-0.1813	0.3774	0.632	0.94		94.1
cg11777890	chr11	119205047	0.189	0.3935	0.632	0.94	RNF26	6.47
cg11156702	chr5	9495659	0.2441	0.5082	0.632	0.94	SEMA5A	85.24
cg26207503	chr12	81110749	-0.4107	0.855	0.632	0.94	MYF5	26.14
cg05293775	chr8	33457483	-0.07218	0.1503	0.632	0.94	DUSP26	3.77
cg06746009	chr7	101896452	-0.2567	0.5344	0.632	0.94	CUX1	76.14
cg22580391	chr6	28602584	0.08371	0.1743	0.632	0.94		3.81
cg12929501	chr2	209124244	0.1634	0.3401	0.632	0.94		89.86
cg07784042	chr2	67893948	0.357	0.7434	0.632	0.94		78.74
cg02697721	chr20	819800	-0.1653	0.3443	0.632	0.94	FAM110A	92.31
cg09059670	chr5	79552137	0.0864	0.1799	0.632	0.94	SERINC5	2.92
cg21573359	chr1	220132728	0.2756	0.5737	0.632	0.94		90.81
cg06282596	chr10	97175479	-0.1008	0.2098	0.632	0.94	SORBS1	96.23
cg21776794	chr13	20806746	-0.1421	0.2958	0.632	0.94	GJB6	10.54
cg17105814	chr4	55365203	-0.1611	0.3354	0.632	0.94		92.4
cg22598669	chr19	51186978	0.2724	0.5672	0.632	0.94	SHANK1	92.09
cg12639781	chr10	180504	-0.0445	0.09265	0.632	0.94	ZMYND11	2.29
cg14143330	chr3	64305795	-0.2231	0.4645	0.632	0.94		91.85
cg01102013	chr19	1407727	-0.05865	0.1221	0.632	0.94	DAZAP1	2.76
cg06559874	chr17	49198374	-0.02666	0.05551	0.632	0.94	SPAG9	1.8
cg23976934	chr19	2867289	0.3056	0.6363	0.632	0.94	ZNF556	88.77
cg05370638	chrX	37706736	0.2736	0.5698	0.632	0.94	DYNLT3	20.38
cg24796546	chr7	4133359	-0.5051	1.052	0.632	0.94	SDK1	85.02
cg13478928	chr1	75596724	-0.1858	0.3869	0.632	0.94	LHX8	9.65
cg09219343	chr16	84538184	0.05347	0.1113	0.632	0.94	KIAA1609	2.47
cg11152596	chr11	1242724	-0.2918	0.6076	0.632	0.94		88.17
cg20303021	chr1	223316476	-0.02651	0.0552	0.632	0.94	TLR5	1.66
cg11767757	chr21	40145404	-0.3487	0.7262	0.632	0.94	NCRNA00114	82.49
cg19754694	chr7	130726267	-0.3792	0.7897	0.632	0.94	FLJ43663	91.76
cg15241635	chr2	236772963	-0.2805	0.5841	0.632	0.94	AGAP1	91.27
cg06047990	chr3	195578040	0.6965	1.45	0.632	0.94		9.8
cg07017242	chr7	128047441	-0.3347	0.697	0.632	0.94	IMPDH1	73.58
cg05673204	chr4	183721729	-0.3775	0.7862	0.632	0.94	ODZ3	90.35
cg10101463	chr1	202780506	-0.1723	0.3588	0.632	0.94		2.13
cg24583452	chr8	18244456	-0.2989	0.6224	0.632	0.94		82.76
cg14947478	chr20	34025962	-0.8506	1.771	0.632	0.94	GDF5	72.08
cg15840275	chr12	56334140	-0.2024	0.4214	0.632	0.94	DGKA	9.56
cg25903122	chr19	16765692	-0.1538	0.3203	0.632	0.94	C19orf42	92.67
cg12967838	chr3	138648052	0.06171	0.1285	0.632	0.94		97.73
cg16909579	chr2	220424259	-0.2546	0.5303	0.632	0.94	OBSL1	83.56
cg24954670	chr3	50337092	-0.06532	0.136	0.632	0.94	HYAL3	3.62
cg17089019	chr1	41343215	-0.2571	0.5355	0.632	0.94		83.81
cg27326642	chr6	26189001	0.04447	0.09262	0.632	0.94	HIST1H4D	2.62
cg11628026	chr9	111624939	-0.1755	0.3655	0.632	0.94	ACTL7A	92.14
cg27611584	chr17	73552146	-0.02289	0.04766	0.632	0.94	LLGL2	98.87
cg06757994	chr2	15830903	-0.07249	0.151	0.632	0.94		98.22
cg24617370	chr3	56717169	0.07491	0.156	0.632	0.94	C3orf63	3.56
cg26338703	chr5	179056596	-0.1087	0.2265	0.632	0.94		94.34
cg18680021	chr14	94492759	-0.06021	0.1254	0.632	0.94	OTUB2	3.23
cg21798815	chr20	46414765	-0.1143	0.238	0.632	0.94	SULF2	3.44
cg17772543	chr19	47925344	-0.3629	0.7559	0.632	0.94		13.81
cg06100899	chr20	44035415	0.02284	0.04758	0.632	0.94	DBNDD2	1.15
cg05881776	chr2	235860554	-0.08618	0.1795	0.632	0.94	SH3BP4	3.93
cg01550799	chr7	114561804	0.1502	0.3129	0.632	0.94	MDFIC	91.16
cg12234947	chr1	110156820	-0.0978	0.2037	0.632	0.94	GNAT2	94.39
cg17858880	chr7	47576860	-0.3886	0.8095	0.632	0.94	TNS3	20.06
cg19380038	chr11	130298172	-0.3273	0.6817	0.632	0.94	ADAMTS8	10.42
cg02772733	chr9	139703466	-0.2277	0.4742	0.632	0.94	C9orf86	9.49
cg10335230	chr11	134628434	-0.2933	0.6109	0.632	0.94		70.32
cg08016016	chr12	12503194	0.09494	0.1977	0.632	0.94	MANSC1	1.9
cg10172415	chr3	71803558	-0.04557	0.09492	0.632	0.94	GPR27	2.37
cg17984641	chr1	9427704	-0.03902	0.08126	0.632	0.94	SPSB1	97.98
cg06686226	chr20	61983795	0.3967	0.8263	0.632	0.94	CHRNA4	20.92
cg14737320	chr19	59077801	-0.1365	0.2843	0.632	0.94	MZF1	93.74
cg11824191	chr1	183274124	-0.3393	0.7067	0.632	0.94	NMNAT2	70.17
cg09065617	chr1	245317980	-0.03419	0.07121	0.632	0.94	KIF26B	1.85
cg21934588	chr1	10532847	-0.1423	0.2964	0.632	0.94	DFFA	5.08
cg14143209	chr9	132403939	0.206	0.4291	0.632	0.94	ASB6	2.7
cg03382601	chr2	16157769	0.1375	0.2864	0.632	0.94		93.33
cg16159925	chrX	139866657	0.2379	0.4956	0.632	0.94	CDR1	85.47
cg22261226	chr17	38615575	0.2391	0.4981	0.632	0.94		86.81
cg22400420	chr1	183851242	-0.38	0.7914	0.632	0.94	RGL1	51.47
cg22998610	chr11	62538411	0.2865	0.5967	0.632	0.94	TAF6L	8.65
cg16671682	chr19	13249201	-0.3009	0.6268	0.632	0.94	NACC1	65.15
cg06577270	chr13	113291507	-0.3869	0.8059	0.632	0.94		78.2
cg08257088	chr16	3726052	-0.1582	0.3295	0.632	0.94	TRAP1	93.69
cg05354330	chr1	39874964	0.03849	0.08016	0.632	0.94	KIAA0754	1.79
cg05445244	chr4	164251942	0.5527	1.151	0.632	0.94	NPY1R	78.1
cg06295899	chr12	133147025	0.03915	0.08155	0.632	0.94	FBRSL1	98.34
cg03823431	chr17	79229385	-0.3315	0.6905	0.632	0.94	SLC38A10	35.72
cg04439623	chr1	207627601	0.03499	0.07288	0.632	0.94	CR2	1.71
cg16120833	chr17	72443085	0.3146	0.6552	0.632	0.94	GPRC5C	40.16
cg21612334	chr5	36606446	0.1393	0.2901	0.632	0.94	SLC1A3	6.06
cg03042281	chr19	17608394	0.1848	0.385	0.632	0.94	SLC27A1	91.5
cg02514686	chr10	86300587	0.1543	0.3215	0.632	0.94		4.03
cg17921331	chr8	145577160	-0.306	0.6374	0.632	0.94	C8ORFK29	79.9
cg21089065	chr18	77255783	-0.1811	0.3772	0.632	0.94	NFATC1	95.53
cg25804044	chr6	31870970	-0.4375	0.9113	0.632	0.94	ZBTB12	62.94
cg00289762	chr19	8550540	-0.09679	0.2016	0.632	0.94	HNRNPM	95.18
cg18877660	chr2	43454280	-0.04452	0.09274	0.632	0.94	ZFP36L2	2.44
cg06718276	chr12	54134485	-0.2812	0.5858	0.632	0.94		75.2
cg12565335	chr2	1990242	0.1634	0.3404	0.632	0.94	MYT1L	91.71
cg24692068	chr18	32557882	0.1277	0.2661	0.632	0.94	MAPRE2	3.42
cg09561138	chr7	159022291	0.2098	0.4371	0.632	0.94		88.31
cg08579502	chr19	8579132	0.06706	0.1397	0.632	0.94	ZNF414	1.87
cg07537896	chr11	120998811	0.3045	0.6343	0.632	0.94	TECTA	82.2
cg16442712	chr10	24539322	-0.1454	0.303	0.632	0.94	KIAA1217	93.05
cg18406531	chr21	31691461	-0.3588	0.7475	0.632	0.94	KRTAP26-1	90.05
cg05922993	chr1	209604397	-0.1522	0.317	0.632	0.94	LOC642587	92.29
cg12059147	chr1	43613627	0.1068	0.2224	0.632	0.94	FAM183A	6.88
cg06106126	chr11	92705742	0.1834	0.382	0.632	0.94	MTNR1B	91.33
cg26181929	chr13	47371415	0.05847	0.1218	0.632	0.94	ESD	2.67
cg11265836	chr6	30074604	-0.1298	0.2704	0.632	0.94	TRIM31	92.17
cg10834721	chr11	62389621	-0.08183	0.1705	0.632	0.94	B3GAT3	3
cg03241471	chr17	1549681	0.1447	0.3015	0.632	0.94	SCARF1	93.22
cg14836555	chr14	24743391	0.3707	0.7723	0.632	0.94		52.65
cg19126426	chr11	47359839	0.1767	0.3682	0.632	0.94	MYBPC3	89.12
cg01714160	chr11	617467	-0.06166	0.1285	0.632	0.94	IRF7	98.32
cg25663874	chr5	137595632	-0.1323	0.2757	0.632	0.94	GFRA3	94.32
cg01371420	chr2	33827715	-0.1918	0.3996	0.632	0.94		90.91
cg07094785	chr11	62481055	0.1285	0.2677	0.632	0.94		92.73
cg08432527	chr16	48278242	0.03039	0.06331	0.632	0.94	LONP2	2.2
cg13295242	chr17	7239718	-0.05788	0.1206	0.632	0.94	ACAP1	3.59
cg26246928	chr1	153652122	-0.03165	0.06594	0.632	0.94	NPR1	1.59
cg10683958	chr3	9885602	0.07436	0.1549	0.632	0.94	RPUSD3	1.73
cg27192597	chr19	10400464	-0.1293	0.2693	0.632	0.94	ICAM5	4.97
cg16452086	chr18	77160030	-0.06516	0.1358	0.632	0.94	NFATC1	2.09
cg24959134	chr12	97568165	0.4725	0.9845	0.632	0.94		49.82
cg20544562	chr6	12012554	0.3253	0.6778	0.632	0.94	HIVEP1	6.82
cg08635011	chr12	111515293	-0.09599	0.2	0.632	0.94	CUX2	94.62
cg22792367	chr5	96267912	0.3614	0.753	0.632	0.94		84
cg07143462	chr2	157289513	0.4031	0.8399	0.632	0.94		59.41
cg03883502	chr6	5086610	0.3779	0.7873	0.632	0.94	PPP1R3G	9
cg20088138	chr17	78010268	0.2582	0.538	0.632	0.94	CCDC40	7.56
cg14538808	chr17	79869418	-0.05816	0.1212	0.632	0.94	PCYT2	3.26
cg01026730	chr5	78224071	0.3815	0.795	0.632	0.94	ARSB	69.13
cg14394253	chr9	95896880	-0.02968	0.06185	0.632	0.94	NINJ1	1.97
cg05468028	chr21	30391383	-0.3418	0.7121	0.632	0.94	RWDD2B	6.05
cg27051500	chr19	3107790	-0.2619	0.5457	0.632	0.94	GNA11	82.63
cg26560895	chr7	30792301	0.1247	0.2598	0.632	0.94	INMT	93.4
cg27002271	chr19	9695555	-0.5246	1.093	0.632	0.94	ZNF121	16.18
cg03684886	chr7	138667303	-0.1149	0.2395	0.632	0.94	KIAA1549	93.44
cg17243636	chr10	133835858	0.09557	0.1991	0.632	0.94		96.59
cg18184910	chr6	47624247	-0.2087	0.4349	0.632	0.94	GPR111	84.34
cg26147514	chr7	47182756	-0.2429	0.5062	0.632	0.94		90.64
cg09773127	chr17	76471270	0.1291	0.2691	0.632	0.94	DNAH17	93.46
cg00194780	chr17	8172728	0.1381	0.2877	0.632	0.94	PFAS	91.64
cg03238119	chr17	80551452	-0.184	0.3835	0.632	0.94	FOXK2	11.38
cg26029554	chr16	2765620	0.2228	0.4642	0.632	0.94	PRSS27	3.52
cg04630908	chr10	321782	-0.111	0.2314	0.632	0.94	DIP2C	95.17
cg09291217	chr8	82028084	0.1349	0.2811	0.632	0.94		92.66
cg15271594	chr3	52029932	-0.1599	0.3333	0.632	0.94	RPL29	4.8
cg06182121	chr1	3080723	-0.2359	0.4917	0.632	0.94	PRDM16	86.27
cg08122652	chr3	122281939	0.3306	0.689	0.632	0.94	PARP9	77.12
cg27470047	chr10	47599596	0.5	1.042	0.632	0.94		88.02
cg22083335	chr7	608820	-0.09519	0.1984	0.632	0.94	PRKAR1B	95.1
cg19566658	chr7	100466241	-0.4204	0.876	0.632	0.94	TRIP6	67.31
cg15639684	chr1	85464110	0.1525	0.3179	0.632	0.94	MCOLN2	6.08
cg23263057	chr20	62949372	0.874	1.822	0.632	0.94		90.07
cg19515446	chr6	26108335	0.125	0.2605	0.632	0.94	HIST1H1T	93.3
cg02192204	chr16	88947943	-0.09324	0.1943	0.632	0.94	CBFA2T3	95.55
cg13554114	chr8	73921144	-0.1358	0.283	0.632	0.94	TERF1	5.1
cg11505661	chr12	57618965	-0.2775	0.5783	0.632	0.94	NXPH4	6.61
cg22678083	chr17	46834635	-0.2883	0.6008	0.632	0.94		9.11
cg14448116	chr1	161170110	0.2027	0.4224	0.632	0.94	NDUFS2	84.85
cg00349895	chr4	154073501	-0.07341	0.153	0.632	0.94	TRIM2	4.03
cg25399148	chr8	141417141	-0.1737	0.362	0.632	0.94	TRAPPC9	95.2
cg11078433	chr7	95951561	0.06778	0.1413	0.632	0.94	SLC25A13	2.53
cg00178356	chr13	28711810	0.07517	0.1567	0.632	0.94	LOC100288730	2.33
cg12387205	chr2	45158510	-0.2919	0.6084	0.632	0.94		9.26
cg15963036	chr3	194826983	-0.8438	1.759	0.632	0.94	C3orf21	62.33
cg00127591	chr17	74350300	0.09498	0.198	0.632	0.94	PRPSAP1	5.6
cg10232893	chr1	230961405	-0.4987	1.039	0.632	0.94		64.53
cg15406666	chr10	91011667	-0.04265	0.0889	0.632	0.94	LIPA	2.78
cg13732677	chr9	101017931	-0.03092	0.06445	0.632	0.94	TBC1D2	2.23
cg17309711	chr11	45826527	0.162	0.3376	0.632	0.94	SLC35C1	4.23
cg19732605	chr10	86300605	-0.03135	0.06535	0.632	0.94		1.6
cg19015708	chr2	68418292	-0.6661	1.388	0.632	0.94	PPP3R1	66.5
cg06740372	chr3	7957779	-0.5991	1.249	0.632	0.94		73.55
cg09926135	chr10	111965404	0.1887	0.3933	0.632	0.94		91.35
cg12472449	chr17	79022879	0.9788	2.04	0.632	0.94	BAIAP2	74.34
cg22283528	chr6	31937906	0.2428	0.5062	0.632	0.94	STK19	74.47
cg13771733	chr9	131591782	-0.03396	0.07079	0.632	0.94	C9orf114	1.93
cg11252776	chr7	86974961	-0.04128	0.08605	0.632	0.94	CROT	2.76
cg21563737	chr11	1765224	-0.2458	0.5124	0.632	0.94	HCCA2	80.64
cg21919790	chr17	72926781	-0.03275	0.06827	0.632	0.94	OTOP2	98.39
cg06195595	chr16	75019021	-0.0646	0.1347	0.632	0.94	WDR59	4.11
cg08807097	chr12	114843955	0.08022	0.1672	0.632	0.94	TBX5	3.75
cg04863667	chr3	75028964	-0.314	0.6546	0.632	0.94		85.42
cg20673926	chr19	54695496	0.1509	0.3146	0.632	0.94	TSEN34	5.81
cg11680212	chr1	7056193	-0.1535	0.3199	0.632	0.94	CAMTA1	91.24
cg20299670	chr1	156624237	2.084	4.345	0.632	0.94	BCAN	68.89
cg16501436	chr6	32821039	0.1785	0.3721	0.632	0.94	PSMB9	7.37
cg09361219	chr2	61293079	-0.02991	0.06236	0.632	0.94	KIAA1841	1.98
cg18355067	chr10	114206661	0.0748	0.1559	0.632	0.94	ZDHHC6	4.47
cg13904481	chr5	132118820	-0.1072	0.2236	0.632	0.94		94.45
cg01617139	chr19	2543861	0.08804	0.1835	0.632	0.94	GNG7	3.99
cg00608299	chr7	155579788	-0.2543	0.5301	0.632	0.94		15.42
cg25314532	chr22	38349562	0.0343	0.07151	0.632	0.94	C22orf23	1.16
cg22833375	chr14	74318277	-0.2	0.417	0.632	0.94	PTGR2	10.16
cg02445229	chr19	4634006	-0.3154	0.6576	0.632	0.94		67.3
cg17675333	chr21	15451401	-0.423	0.8818	0.632	0.94		91.8
cg07935987	chr2	118943676	-0.08767	0.1828	0.632	0.94		2.89
cg16663955	chr1	25559140	0.05507	0.1148	0.632	0.94	SYF2	2.66
cg01514015	chr1	236318427	0.2167	0.4518	0.632	0.94	GPR137B	89.12
cg23789157	chr20	3140490	0.03026	0.06308	0.632	0.94	UBOX5	2
cg15738605	chr3	186080208	0.2132	0.4446	0.632	0.94	DGKG	6.1
cg06610548	chr17	75033233	0.3252	0.6779	0.632	0.94		10.81
cg22430861	chr17	55584079	-0.4181	0.8718	0.633	0.94	MSI2	23.85
cg26869617	chr16	2111094	0.264	0.5504	0.633	0.94	TSC2	91.48
cg19575683	chr12	130923160	-0.2877	0.5997	0.633	0.94	RIMBP2	82.23
cg24043604	chr12	2613948	-0.1591	0.3316	0.633	0.94	CACNA1C	90.93
cg14565725	chr1	119532044	0.1658	0.3458	0.633	0.94	TBX15	4.87
cg02433515	chr15	37311908	0.1403	0.2926	0.633	0.94	MEIS2	91.58
cg20207567	chr8	11626510	-0.2568	0.5353	0.633	0.94	NEIL2	12.79
cg00137918	chr2	191850909	0.1942	0.4049	0.633	0.94	STAT1	90.65
cg16339096	chr3	46934204	-0.03681	0.07674	0.633	0.94	PTH1R	2.36
cg21701445	chr20	326934	-0.2375	0.4952	0.633	0.94	NRSN2	87.01
cg02169487	chr10	62493065	0.1667	0.3475	0.633	0.94		7.15
cg08719422	chrX	152785722	0.6827	1.423	0.633	0.94		63.14
cg08447142	chr11	102074864	0.2786	0.5809	0.633	0.94	YAP1	84.02
cg16676676	chr1	228558987	-0.04232	0.08824	0.633	0.94	OBSCN	98.43
cg18150584	chr1	23887816	-0.461	0.9611	0.633	0.94	ID3	31.19
cg21653878	chr19	54606055	-0.5521	1.151	0.633	0.94	NDUFA3	12.14
cg16730765	chr15	79586428	-0.08495	0.1771	0.633	0.94	ANKRD34C	95.78
cg11721953	chr6	43484627	-0.04447	0.09273	0.633	0.94	YIPF3	2.67
cg05760765	chr12	125243098	-0.1817	0.3789	0.633	0.94		91.86
cg01079632	chr16	18872929	0.2772	0.5779	0.633	0.94	SMG1	73.13
cg18780257	chr3	192126023	-0.1296	0.2702	0.633	0.94	FGF12	2.57
cg21901300	chr19	47928050	0.2388	0.4978	0.633	0.94		17.1
cg25729942	chr3	29349116	-0.3318	0.6918	0.633	0.94	RBMS3	93.37
cg21437208	chr17	79935213	-0.02786	0.05809	0.633	0.94	ASPSCR1	1.94
cg10476773	chr5	177412688	-1.195	2.492	0.633	0.94		38.41
cg17418708	chr2	204400358	0.2571	0.5361	0.633	0.94	RAPH1	4.84
cg20252067	chr14	65438456	-0.2368	0.4938	0.633	0.94	RAB15	13
cg24635257	chr1	12226947	-0.03065	0.06391	0.633	0.94	TNFRSF1B	2.07
cg18976355	chr4	3680970	-0.1236	0.2576	0.633	0.94		94.81
cg04505205	chr2	99004616	0.4508	0.94	0.633	0.94	CNGA3	85.18
cg19757154	chr17	74099924	0.023	0.04796	0.633	0.94	EXOC7	1.38
cg21829116	chr7	105337724	-0.2795	0.5829	0.633	0.94	ATXN7L1	88.03
cg11735605	chr2	214016230	0.05269	0.1099	0.633	0.94	IKZF2	1.99
cg26884567	chr10	30638342	0.08165	0.1703	0.633	0.94	MTPAP	3.3
cg01770232	chr7	22766155	0.3205	0.6684	0.633	0.94	IL6	15
cg27116046	chr16	15693294	0.1198	0.2497	0.633	0.94	KIAA0430	94.53
cg04368058	chr17	45772629	-0.1453	0.303	0.633	0.94	TBKBP1	5.87
cg01352705	chr2	216979551	-0.08633	0.18	0.633	0.94	XRCC5	4.54
cg24524538	chr3	43663866	0.03432	0.07156	0.633	0.94	ANO10	2.22
cg07351084	chr1	33721459	0.05665	0.1181	0.633	0.94	ZNF362	2.61
cg23431508	chr5	10250999	0.1313	0.2738	0.633	0.94	FAM173B	4.2
cg23631385	chr4	141564127	-0.156	0.3253	0.633	0.94	TBC1D9	91.92
cg06641889	chr10	134188633	0.06476	0.135	0.633	0.94	LRRC27	97.32
cg13363454	chr12	71833613	0.3059	0.638	0.633	0.94	LGR5	6.95
cg25805837	chr10	130935371	-0.09286	0.1937	0.633	0.94		94.88
cg16847656	chr8	134782212	-0.2444	0.5096	0.633	0.94		89.38
cg04189326	chr14	103481271	0.3465	0.7225	0.633	0.94	CDC42BPB	48.29
cg04412646	chr1	239549626	0.03063	0.06388	0.633	0.94		1.82
cg13070366	chr11	9386451	0.5042	1.052	0.633	0.94		69.42
cg26691604	chr2	66661953	0.08559	0.1785	0.633	0.94	MEIS1	3.26
cg07735920	chr10	2815547	-0.2131	0.4444	0.633	0.94		92.78
cg01472363	chr2	95847301	-0.2084	0.4346	0.633	0.94	ZNF2	80.76
cg00767010	chr9	99482094	0.2072	0.432	0.633	0.94		6.97
cg16245345	chr5	179922339	-0.4148	0.8651	0.633	0.94	CNOT6	55.6
cg24656596	chr5	9596893	-0.5304	1.106	0.633	0.94		67.49
cg02078844	chr5	138713750	0.1487	0.3102	0.633	0.94	SLC23A1	94.06
cg06315390	chr22	45704914	-0.3404	0.71	0.633	0.94	FAM118A	9.24
cg10054661	chr7	21988609	-0.4422	0.9223	0.633	0.94		67.45
cg00962304	chr19	55896449	-0.1913	0.3989	0.633	0.94	RPL28	6.07
cg06757133	chr11	129490943	0.4618	0.9633	0.633	0.94		52.47
cg19871361	chr10	11505280	0.08345	0.1741	0.633	0.94	USP6NL	97.84
cg04618386	chr2	8768440	-0.1114	0.2324	0.633	0.94		94.35
cg24129115	chr14	23352488	0.4002	0.8347	0.633	0.94	REM2	90.45
cg19831935	chr17	60758455	-0.06143	0.1281	0.633	0.94	MRC2	97.86
cg24010336	chr19	39467258	-0.4235	0.8833	0.633	0.94	FBXO17	71.15
cg02397934	chr6	27662101	-0.07008	0.1462	0.633	0.94		3.39
cg21484834	chr20	62168579	0.29	0.6048	0.633	0.94	PTK6	86.72
cg03405789	chr8	67088895	-0.4464	0.9311	0.633	0.94	CRH	23.45
cg08998950	chr3	4856199	0.9461	1.974	0.633	0.94	ITPR1	66.81
cg14888176	chr13	48669363	-0.2118	0.4418	0.633	0.94	MED4	8.06
cg26964415	chr19	18668516	0.1439	0.3002	0.633	0.94	C19orf50	4.53
cg15875860	chr22	38453467	0.04231	0.08825	0.633	0.94	PICK1	2.36
cg20246277	chr12	5867313	0.1557	0.3248	0.633	0.94	ANO2	91.39
cg18732527	chr19	11669878	0.04408	0.09195	0.633	0.94	ELOF1	2.89
cg13344344	chr19	12958803	-0.3732	0.7785	0.633	0.94	MAST1	39.09
cg20707991	chr7	157333949	-0.2689	0.561	0.633	0.94	PTPRN2	69.55
cg05025332	chr2	65165160	-0.3684	0.7685	0.633	0.94		70.66
cg18808777	chr6	31431503	0.6851	1.429	0.633	0.94	HCP5	72.19
cg25982969	chr6	44073610	-0.09682	0.202	0.633	0.94		94.67
cg16517021	chr16	11945358	-0.177	0.3693	0.633	0.94	RSL1D1	5.44
ch.10.1922786R	chr10	92367116	-0.03896	0.08129	0.633	0.94		2.27
cg14239346	chr15	90233889	0.05637	0.1176	0.633	0.94	WDR93	3.08
cg00828583	chr3	117836331	0.4966	1.036	0.633	0.94		53.08
cg09920555	chr11	101917847	0.2861	0.5968	0.633	0.94	C11orf70	10.71
cg22872857	chr8	21794985	-0.185	0.3859	0.633	0.94	XPO7	92.47
cg14384263	chr2	239959436	0.1884	0.3932	0.633	0.94		94.15
cg11713044	chr1	9192948	-0.4574	0.9543	0.633	0.94		87.35
cg19357451	chr11	66509788	-0.1121	0.2338	0.633	0.94		92.37
cg00269643	chr7	128784416	0.03316	0.06918	0.633	0.94	TSPAN33	2.11
cg19882784	chr7	134856562	0.4184	0.8729	0.633	0.94	C7orf49	61.8
cg14528930	chr9	125667538	0.1096	0.2287	0.633	0.94	RC3H2	2.09
cg19880608	chr5	112568208	-0.1215	0.2534	0.633	0.94	MCC	93.25
cg23018448	chr19	10811855	0.5333	1.113	0.633	0.94	QTRT1	60.54
cg21107944	chr1	3001100	-0.5015	1.046	0.633	0.94	PRDM16	90.07
cg09294038	chr20	35371955	0.08793	0.1835	0.633	0.94	NDRG3	95.56
cg26506209	chr22	18111277	0.1034	0.2157	0.633	0.94	ATP6V1E1	4.41
cg09516523	chr1	111769133	-0.4413	0.9207	0.633	0.94	CHI3L2	80.8
cg24337010	chr8	27094082	-0.1354	0.2824	0.633	0.94	STMN4	94.9
cg24035107	chr17	2394399	-0.3541	0.7389	0.633	0.94	METT10D	79.79
cg01395217	chr1	145100564	-0.1406	0.2934	0.633	0.94	SEC22B	93.82
cg08798862	chr16	88832532	-0.3575	0.7459	0.633	0.94	FAM38A	84.86
cg13284741	chr2	15887743	0.2437	0.5086	0.633	0.94		88.02
cg17415555	chr12	83081389	0.08435	0.176	0.633	0.94	TMTC2	2.77
cg06340713	chrX	85303427	-0.7648	1.596	0.633	0.94	CHM	72.42
cg14888445	chr13	101184494	-0.0659	0.1375	0.633	0.94	A2LD1	97.93
cg11119033	chr5	95908413	-0.2408	0.5025	0.633	0.94		85.01
cg05340882	chr19	2543750	-0.1616	0.3372	0.633	0.94	GNG7	5.37
cg27123016	chr5	172757702	-0.1931	0.403	0.633	0.94	STC2	89.11
cg20014304	chr17	79804327	0.2611	0.5448	0.633	0.94	P4HB	91.88
ch.7.2194789F	chr7	102039835	0.2118	0.442	0.633	0.94	PRKRIP1	3.03
cg09962925	chr16	86228639	-0.08042	0.1678	0.633	0.94		98.42
cg14737370	chr19	9271995	-0.4493	0.9375	0.633	0.94	ZNF317	84.39
cg09970396	chr12	32113004	0.0664	0.1386	0.633	0.94	C12orf35	3.82
cg20224850	chr6	32803210	-0.2131	0.4447	0.633	0.94	TAP2	88.24
cg09621031	chr11	7686367	-0.2943	0.6141	0.633	0.94	CYB5R2	81.72
cg23944102	chr22	45330386	0.2311	0.4821	0.633	0.94	PHF21B	80.23
cg14376241	chrX	153560525	-0.3725	0.7773	0.633	0.94		78.73
cg05142115	chr7	30544301	-0.04319	0.09013	0.633	0.94	GGCT	2.81
cg13847070	chr5	137071523	0.09414	0.1964	0.633	0.94	KLHL3	4.7
cg21881327	chr22	24979569	-0.22	0.4591	0.633	0.94	GGT1	86.48
cg26838398	chr4	153791961	-0.4065	0.8483	0.633	0.94	ARFIP1	79.35
cg04996219	chr5	11904110	-0.0293	0.06114	0.633	0.94	CTNND2	1.93
cg20455774	chr4	1734371	-0.2081	0.4342	0.633	0.94	TACC3	89.82
cg23155010	chr2	191184766	-0.08004	0.167	0.633	0.94	HIBCH	5.36
cg10217202	chr14	62331131	0.3605	0.7523	0.633	0.94		87.51
cg11046887	chr6	31870245	0.06526	0.1362	0.633	0.94	ZBTB12	3.41
cg19896612	chr1	110052200	-0.02775	0.05792	0.633	0.94	AMIGO1	2.03
cg24417391	chr10	90751139	-0.08648	0.1805	0.633	0.94	FAS	6.76
cg15181393	chr7	127380546	-0.2202	0.4596	0.633	0.94	SND1	91.97
cg13878093	chr6	134274457	-0.07067	0.1475	0.633	0.94	TBPL1	3.61
cg04283330	chr6	167833940	-0.09809	0.2047	0.633	0.94		94.33
cg07036112	chr16	2140438	0.1671	0.3488	0.633	0.94	PKD1	93.38
cg17307107	chr6	14316838	-0.2441	0.5095	0.633	0.94		84.68
cg02654987	chr4	120134582	0.1055	0.2201	0.633	0.94	USP53	4.45
cg19683821	chr10	134827236	-0.1677	0.35	0.633	0.94		4.9
cg22687382	chr19	2151882	0.06748	0.1408	0.633	0.94	AP3D1	3.73
cg22136672	chr3	12581830	-0.05424	0.1132	0.633	0.94		97.67
cg16782396	chr8	21937728	0.2303	0.4807	0.633	0.94	EPB49	84.36
cg18895336	chr10	50290996	0.2474	0.5163	0.633	0.94	C10orf72	82.48
cg18081456	chr13	22615049	-0.3696	0.7713	0.633	0.94		84.48
cg02150363	chr17	72300402	-0.1615	0.337	0.633	0.94	DNAI2	89.98
cg23214166	chr1	26606872	0.103	0.2149	0.633	0.94	SH3BGRL3	3.97
cg22822803	chr1	3566950	-0.4898	1.022	0.633	0.94	WDR8	33.48
cg16392729	chr7	797037	-0.1837	0.3833	0.633	0.94	HEATR2	89.59
cg11046579	chr2	241955055	0.2513	0.5244	0.633	0.94	SNED1	79.72
cg20731469	chr6	108495678	0.04183	0.08731	0.633	0.94	NR2E1	2.22
cg01578632	chr16	69958298	-0.1408	0.2938	0.633	0.94	WWP2	93.57
cg15194100	chr15	28014040	0.439	0.9164	0.633	0.94	OCA2	54.51
cg27261050	chr12	130821607	-0.9178	1.916	0.633	0.94	PIWIL1	57.46
cg11654321	chr12	114663231	-0.3296	0.6879	0.633	0.94		82.23
cg01961252	chr12	54955143	-0.249	0.5197	0.633	0.94	PDE1B	11.08
cg23653712	chr4	52904379	0.0473	0.09872	0.633	0.94	SGCB	1.93
cg02759110	chr4	141489859	0.0391	0.08161	0.633	0.94	UCP1	2.84
cg15110079	chr7	7974904	-0.1121	0.2339	0.633	0.94		94.4
cg02360616	chr1	184943055	-0.0826	0.1724	0.633	0.94	FAM129A	3.17
cg04459499	chr6	39772468	0.1718	0.3585	0.633	0.94	DAAM2	90.94
cg27444751	chr1	3029051	-0.04891	0.1021	0.633	0.94	PRDM16	97.9
cg20318358	chr12	108167448	-0.1893	0.3951	0.633	0.94	ASCL4	88.15
cg21293831	chr6	170591802	-0.08161	0.1704	0.633	0.94	DLL1	96.78
cg19478410	chr11	45256865	-0.1432	0.2988	0.633	0.94		91.61
cg15209808	chr22	30476254	0.5312	1.109	0.633	0.94	HORMAD2	15.14
cg11294626	chr4	129557264	-0.2354	0.4914	0.633	0.94		41.98
cg17536843	chrX	134846527	-0.2617	0.5463	0.633	0.94	CT45A1	89.09
cg15463457	chr4	90823130	-0.3848	0.8032	0.633	0.94	MMRN1	9.43
cg14731422	chr1	213561757	-0.2576	0.5376	0.633	0.94		85.16
cg10490099	chr6	149157659	0.1604	0.3349	0.633	0.94	UST	94.11
cg13537237	chr2	241908681	-0.1159	0.2419	0.633	0.94		96.37
cg07694390	chr2	176937971	-0.1296	0.2706	0.633	0.94		4.59
cg21272576	chr1	9101465	-0.1353	0.2825	0.633	0.94	SLC2A5	93.44
cg26615126	chr2	3642867	0.5518	1.152	0.633	0.94	COLEC11	71.8
cg09453752	chr5	126366464	-0.03133	0.06539	0.633	0.94	MARCH3	2
cg20051530	chr11	65816935	-0.2768	0.5777	0.633	0.94	GAL3ST3	58.2
cg22900360	chr10	72360372	-0.3275	0.6837	0.633	0.94	PRF1	81.05
cg03376340	chr16	5803496	0.2359	0.4925	0.633	0.94		88.71
cg03412547	chr16	4057728	0.1481	0.3092	0.633	0.94	ADCY9	93.56
cg21221873	chr8	28261942	0.1715	0.3579	0.633	0.94		89.82
cg22170732	chr13	36920975	-0.06487	0.1354	0.633	0.94	SPG20	3.49
cg14010159	chr16	58078951	0.2556	0.5337	0.633	0.94	MMP15	90.64
cg06821582	chr3	133115942	0.6141	1.282	0.633	0.94	TMEM108	70.35
cg19872890	chr12	80387345	-0.2189	0.4571	0.633	0.94		92.57
cg10149870	chr2	129106448	-0.1178	0.246	0.633	0.94		94.12
cg27500214	chr10	35104499	-0.07251	0.1514	0.633	0.94	PARD3	4.68
cg05904016	chr7	968552	0.5809	1.213	0.633	0.94	ADAP1	11.29
cg01468420	chr6	33393112	-0.2833	0.5915	0.633	0.94	SYNGAP1	17.07
cg04578935	chr1	180881163	0.1559	0.3254	0.633	0.94	KIAA1614	6.6
cg08455781	chr16	85669875	-0.1082	0.226	0.633	0.94	KIAA0182	97.73
cg04705866	chr5	54320790	-0.1354	0.2827	0.633	0.94	GZMK	93.43
cg09760836	chr7	140397266	-0.03623	0.07564	0.633	0.94	LOC100134713	2.25
cg11468819	chr5	4942612	-0.3767	0.7865	0.633	0.94		14.78
cg24291279	chr6	529341	-0.1226	0.256	0.633	0.94	EXOC2	94.91
cg19277182	chr17	80560098	0.04798	0.1002	0.633	0.94	FOXK2	97.35
cg12157045	chr14	45553636	0.04169	0.08705	0.633	0.94	PRPF39	3.27
cg20155550	chr8	33342643	0.05796	0.121	0.633	0.94	MAK16	1.55
cg07918226	chr8	95487360	0.1095	0.2285	0.633	0.94	RAD54B	5.47
cg15747423	chr6	149067875	-0.206	0.43	0.633	0.94	UST	10.11
cg19011478	chrX	25028057	0.3111	0.6495	0.633	0.94	ARX	18.55
cg07025785	chr14	76734368	0.9007	1.881	0.633	0.94		18.2
cg12052114	chr2	232321296	0.3263	0.6813	0.633	0.94	NCL	82.9
cg18125326	chr3	88112162	-0.3161	0.6599	0.633	0.94		93.16
cg05277504	chr17	79961614	-0.03109	0.06491	0.633	0.94	ASPSCR1	98.69
cg26723259	chr6	26199618	-0.1011	0.2112	0.633	0.94	HIST1H2AD	4.08
cg00697880	chr3	31883601	-0.134	0.2797	0.633	0.94	OSBPL10	93.62
cg05648868	chr2	135762085	-0.08193	0.1711	0.633	0.94	YSK4	4.17
cg07990939	chr12	88536410	0.09528	0.199	0.633	0.94	TMTC3	4.38
cg16621790	chr3	50383485	-0.08868	0.1852	0.633	0.94	ZMYND10	4.25
cg20231900	chr2	15566958	-0.6643	1.387	0.633	0.94	NBAS	87.38
cg23239637	chr2	1507832	-0.04228	0.08828	0.633	0.94	TPO	98.02
cg03453431	chr7	157225567	-1.167	2.438	0.633	0.94		24.42
cg01044770	chr3	14693164	0.04791	0.1	0.633	0.94	C3orf19	2.53
cg05647859	chr12	81331718	0.08096	0.1691	0.633	0.94	LIN7A	4.37
cg01810416	chr5	33501457	-0.1478	0.3085	0.633	0.94		94.46
cg00789528	chr20	42543034	-0.2298	0.4798	0.633	0.94	TOX2	27.67
cg10780367	chr10	82213323	-0.576	1.203	0.633	0.94	TSPAN14	66.4
cg06490943	chr7	56184217	-0.2929	0.6117	0.633	0.94	LOC389493	41.53
cg00350519	chr1	53905742	-0.1226	0.2559	0.633	0.94	FLJ40434	95.67
cg14359259	chr11	67200097	-0.1255	0.2621	0.633	0.94	RPS6KB2	93.02
cg11401784	chr1	16092264	0.2791	0.5828	0.633	0.94	FBLIM1	79.15
cg02954262	chr18	3451750	0.1417	0.296	0.633	0.94	TGIF1	3
cg12559925	chr2	235863365	0.1888	0.3943	0.633	0.94	SH3BP4	88.91
cg07150045	chr2	163696187	-0.1962	0.4097	0.633	0.94	KCNH7	25.66
cg20681931	chr6	10723052	0.04858	0.1015	0.633	0.94	TMEM14C	2.72
cg09231536	chr16	31513704	0.1136	0.2373	0.633	0.94	C16orf58	94.33
cg05327447	chr11	117747417	-0.03784	0.07903	0.633	0.94	FXYD6	2.43
cg15068050	chr1	92951594	-0.1078	0.2251	0.633	0.94	GFI1	6.03
cg03208936	chr1	98515087	0.05566	0.1162	0.633	0.94		3.15
cg21104946	chr22	46373530	0.3489	0.7286	0.633	0.94	WNT7B	10.76
cg23244948	chr14	47096230	-0.2282	0.4766	0.633	0.94		88.21
cg14920426	chr5	176924420	0.136	0.2839	0.633	0.94	PDLIM7	7.11
cg00010654	chr1	45476118	-0.2796	0.584	0.633	0.94	HECTD3	37.13
cg11446543	chr10	134806583	0.1288	0.269	0.633	0.94		95.86
cg19684323	chr5	134824616	-0.06241	0.1304	0.633	0.94		4.3
cg05257372	chrX	141291755	0.0713	0.1489	0.633	0.94	MAGEC2	95.57
cg22367970	chr1	155826954	0.1953	0.4078	0.633	0.94	GON4L	7.53
cg13327952	chr7	90032561	0.07471	0.156	0.633	0.94	CLDN12	4.03
cg25754888	chr17	80825520	-0.2242	0.4683	0.633	0.94	TBCD	82.74
cg02873885	chr7	55000889	0.5352	1.118	0.633	0.94		19.8
cg25783969	chr7	80230525	-0.1769	0.3695	0.633	0.94	CD36	92.44
cg07982208	chr19	47840366	0.1719	0.359	0.633	0.94	GPR77	9.66
cg20940398	chr5	150000103	0.1608	0.3358	0.633	0.94	SYNPO	91.29
cg23130010	chr6	29855462	-0.3912	0.8171	0.633	0.94	HLA-H	8.29
cg03480068	chr10	1749547	-0.1545	0.3227	0.633	0.94	ADARB2	90.72
cg06748956	chr1	3702204	-0.1711	0.3574	0.633	0.94	LRRC47	90.88
cg20246820	chr1	9324688	-0.1686	0.3521	0.633	0.94	H6PD	96.5
cg06351457	chr16	53088902	0.07312	0.1527	0.633	0.94	CHD9	1.58
cg05072854	chr3	113671290	-0.1269	0.2651	0.633	0.94	ZDHHC23	93.93
cg18167340	chr1	44679636	0.1918	0.4006	0.633	0.94	DMAP1	20.11
cg07694400	chr11	57308986	0.1816	0.3793	0.633	0.94	SMTNL1	87.08
cg08822898	chr12	68725347	-0.4237	0.885	0.633	0.94	MDM1	87.25
cg02826368	chr4	175839610	-0.4177	0.8725	0.633	0.94	ADAM29	88.15
cg13978566	chr19	17716539	0.4343	0.9071	0.633	0.94	UNC13A	24.39
cg08584061	chr19	22718926	-0.2234	0.4667	0.633	0.94		88.15
cg01223071	chr11	86472904	3.022	6.312	0.633	0.94		60.35
cg24623760	chr12	123610989	1.035	2.163	0.633	0.94		91.57
cg27161550	chr12	50306547	-0.2631	0.5495	0.633	0.94	LOC283332	81.38
cg00824141	chr2	106015518	-0.03459	0.07226	0.633	0.94	FHL2	1.72
cg06704567	chr2	139407289	-0.4689	0.9796	0.633	0.94		79.64
cg16148270	chr1	68516465	-0.4108	0.8582	0.633	0.94	DIRAS3	58.05
cg22820500	chr14	105738816	0.2081	0.4347	0.633	0.94	BRF1	88.8
cg24799451	chr11	134093757	0.1563	0.3264	0.633	0.94	NCAPD3	3.22
cg23181159	chr6	17600158	0.4676	0.9769	0.633	0.94	FAM8A1	90.97
cg09493284	chr7	8004848	-0.1712	0.3576	0.633	0.94		93
cg15003833	chr11	9616835	0.6675	1.394	0.633	0.94		67.59
cg17227030	chrX	68837158	-0.3354	0.7006	0.633	0.94	EDA	27.51
cg23185402	chr16	47495113	0.2161	0.4514	0.633	0.94	PHKB	2.43
cg04771100	chr8	38832335	-0.6446	1.347	0.633	0.94	HTRA4	25.78
cg01244006	chr12	6485916	0.3773	0.7882	0.633	0.94	SCNN1A	22.97
cg19210306	chr13	103425389	0.2527	0.528	0.633	0.94	C13orf27	3.48
cg18664013	chr7	157585770	-0.3107	0.6491	0.633	0.94	PTPRN2	85.34
cg04625338	chr7	55141971	0.182	0.3802	0.633	0.94	EGFR	91.82
cg23065927	chr12	3309816	0.03633	0.07589	0.633	0.94	TSPAN9	2.01
cg09500815	chr15	96876407	0.0496	0.1036	0.633	0.94	NR2F2	2.82
cg26938847	chr17	1206100	0.2562	0.5352	0.633	0.94		88.61
cg03755794	chr5	156390431	0.16	0.3342	0.633	0.94	TIMD4	89.51
cg26833798	chr2	911822	-0.1017	0.2125	0.633	0.94		95.02
cg08461339	chr2	241459227	-0.671	1.402	0.633	0.94	ANKMY1	76.94
cg12408189	chr10	30722286	-0.08302	0.1735	0.633	0.94	MAP3K8	2.36
cg08713212	chr1	162792369	0.03372	0.07045	0.633	0.94		2.2
cg17091610	chr20	42142484	-0.3286	0.6864	0.633	0.94	L3MBTL	49.94
cg15075267	chr19	15306332	0.04695	0.0981	0.633	0.94	NOTCH3	2.4
cg25744653	chr10	111287855	-0.09447	0.1974	0.633	0.94		94.34
cg09732486	chr12	41086050	0.1497	0.3128	0.633	0.94	CNTN1	6.08
cg07663404	chr19	3979938	0.2172	0.4538	0.633	0.94	EEF2	91.53
cg02516234	chr12	133302159	-0.1504	0.3143	0.633	0.94		92.63
cg13076785	chr6	32520916	-1.478	3.088	0.633	0.94	HLA-DRB6	75.5
cg09657673	chr16	24769827	0.226	0.4723	0.633	0.94	TNRC6A	89.73
cg24225051	chr4	101331438	-0.2305	0.4816	0.633	0.94	EMCN	91.85
cg24100357	chr7	1311498	-1.558	3.256	0.633	0.94		65.57
cg14197831	chr9	34593659	-0.3651	0.7629	0.633	0.94		73.21
cg24861253	chr10	114925706	-0.1645	0.3437	0.633	0.94	TCF7L2	97.31
cg13909949	chr20	59173606	-0.1062	0.2219	0.633	0.94		94.03
cg10326833	chr8	143487735	-0.2509	0.5244	0.633	0.94		89.47
cg07191560	chr20	20693706	0.1438	0.3004	0.633	0.94	RALGAPA2	1.61
cg11815984	chr6	158921186	-0.1412	0.2951	0.633	0.94	TULP4	91.8
cg19305718	chr18	8659964	-0.1833	0.3831	0.633	0.94		91.31
cg10230885	chr1	6524252	-0.1982	0.4142	0.633	0.94	TNFRSF25	89.69
cg25813942	chr18	2843518	0.2935	0.6133	0.633	0.94		81.37
cg25060339	chr14	104586593	-0.3021	0.6312	0.633	0.94		81.33
cg07574267	chr1	2238720	-0.1276	0.2667	0.633	0.94	SKI	95.23
cg20472500	chr5	64064258	-0.03577	0.07474	0.633	0.94	SFRS12IP1	2.35
cg14029856	chr11	56431525	0.2941	0.6146	0.633	0.94	OR8U8	83.62
cg19960880	chr10	97050830	-0.09727	0.2033	0.633	0.94	PDLIM1	3.81
cg05728201	chr4	69215753	0.03957	0.0827	0.633	0.94	YTHDC1	1.88
cg15445000	chr17	37608096	0.8448	1.765	0.633	0.94	MED1	68.29
cg04236079	chr14	105609516	0.2911	0.6083	0.633	0.94	JAG2	83.21
cg27338957	chr6	33267265	0.1716	0.3586	0.633	0.94	RGL2	7.04
cg06466348	chr16	50337922	-0.1785	0.3731	0.633	0.94	ADCY7	88.48
cg10999429	chr12	52300973	-0.06747	0.141	0.633	0.94	ACVRL1	3.57
cg27258561	chr6	31275767	1.086	2.269	0.633	0.94		43.98
cg09539058	chr16	58063797	0.2013	0.4207	0.633	0.94	MMP15	87.11
cg27449836	chr1	179846920	0.2225	0.465	0.633	0.94	TOR1AIP2	4.4
cg10822718	chr6	28478158	0.2281	0.4768	0.633	0.94	GPX6	89.31
cg09473969	chr2	218841049	0.1715	0.3583	0.633	0.94		91.29
cg15684290	chr8	6263623	-0.1294	0.2704	0.633	0.94	MCPH1	4.54
cg20140054	chr11	62445776	-0.3819	0.7981	0.633	0.94	UBXN1	39.6
cg16555926	chr1	3121019	0.1568	0.3278	0.633	0.94	PRDM16	91.72
cg12886278	chr2	10712241	0.1257	0.2628	0.633	0.94	NOL10	92.6
cg27141751	chr10	50231850	-0.5621	1.175	0.633	0.94	C10orf72	51.12
cg21944767	chr1	12625959	-0.1706	0.3566	0.633	0.94		91.34
cg18557086	chr17	2304670	0.1415	0.2958	0.633	0.94	MNT	4.97
cg27611081	chr2	109150596	-0.0759	0.1586	0.633	0.94		3.33
cg09211494	chr2	225129662	-0.1176	0.2458	0.633	0.94		94.21
cg22942576	chr1	201476775	0.2882	0.6023	0.633	0.94	CSRP1	79.11
cg04110164	chr6	30158249	-0.1157	0.2418	0.633	0.94	TRIM26	94.26
cg00714874	chr1	161679461	-0.2638	0.5514	0.633	0.94	FCRLA	63.67
cg26545983	chr19	18632784	0.02957	0.06181	0.633	0.94	ELL	1.77
cg20353884	chr17	663064	-0.1656	0.3461	0.633	0.94	GLOD4	91.51
cg18675097	chr6	28227127	-0.8451	1.766	0.633	0.94	NKAPL	47.33
cg06760162	chr17	78388540	0.1441	0.3012	0.633	0.94	FLJ35220	5.63
cg02178151	chr14	25423086	0.0998	0.2086	0.633	0.94	STXBP6	92.6
cg03715305	chr19	5894715	-0.3313	0.6924	0.633	0.94	NDUFA11	67.94
cg17465133	chr8	12809420	-0.04055	0.08476	0.633	0.94	C8orf79	2.46
cg15298875	chr11	124824789	-0.2408	0.5034	0.633	0.94	CCDC15	88.76
cg26532826	chr22	31003127	-0.1191	0.2489	0.633	0.94	TCN2	9.57
cg23077012	chr22	44724437	-0.1908	0.3989	0.633	0.94		89.16
cg14926439	chr22	29999402	-0.03448	0.07207	0.633	0.94	NF2	2.33
cg12524428	chr5	146268595	-0.3258	0.681	0.633	0.94	PPP2R2B	83.7
cg05895868	chr11	116689653	-0.1367	0.2857	0.633	0.94		93.71
cg13427402	chr13	113669884	0.2857	0.5973	0.633	0.94	MCF2L	84.72
cg17687789	chr3	40543613	-0.1833	0.3832	0.633	0.94		91.79
cg20285761	chr11	60551437	-0.1076	0.2249	0.633	0.94	MS4A10	93.37
cg11243001	chr10	132684009	-0.2389	0.4995	0.633	0.94		84.14
cg09996902	chr6	26598600	0.03119	0.0652	0.633	0.94	ABT1	98.51
cg08329597	chr20	5485511	-0.2583	0.5399	0.633	0.94	LOC149837	86.87
cg25591573	chr19	12476246	0.3966	0.8291	0.633	0.94	ZNF442	4.55
cg24246628	chr6	168435914	1.769	3.697	0.633	0.94	KIF25	29.59
cg13529288	chr7	100209880	0.1691	0.3536	0.633	0.94	MOSPD3	3.62
cg25602603	chr19	22320744	-0.6391	1.336	0.633	0.94		74.13
cg00299105	chr11	113243817	-0.2178	0.4553	0.633	0.94		88.18
cg05193832	chr11	128736844	-0.2514	0.5255	0.633	0.94	KCNJ1	92.61
cg26898039	chr1	34101256	-0.3533	0.7386	0.633	0.94	CSMD2	44.19
cg01408342	chr6	52535751	0.04561	0.09534	0.633	0.94	TMEM14A	1.56
cg16426221	chr6	88411978	-0.0268	0.05602	0.633	0.94	NCRNA00120	1.47
cg10529812	chr17	80350324	0.04197	0.08773	0.633	0.94	C17orf101	97.84
cg15833286	chr1	1873499	-0.4107	0.8586	0.633	0.94		78.84
cg01471153	chr15	34876295	0.3067	0.6411	0.633	0.94	GOLGA8B	4.64
cg16971991	chr11	1146470	-0.3236	0.6764	0.633	0.94		26.13
cg23499749	chr2	113345365	-0.3804	0.7953	0.633	0.94	CHCHD5	57.57
cg27589921	chr16	57475935	0.1057	0.2209	0.633	0.94	CIAPIN1	94.19
cg18756657	chr13	44772984	-0.9764	2.041	0.633	0.94		89.94
cg20767936	chr2	190526040	0.09322	0.1949	0.633	0.94	ASNSD1	3.9
cg13223328	chr6	31169826	0.1278	0.2671	0.633	0.94	HCG27	94.13
cg01366419	chr7	70597091	0.1957	0.4091	0.633	0.94	WBSCR17	5.28
cg27621931	chr13	24368124	-0.1177	0.246	0.633	0.94	MIPEP	93.87
cg11062848	chr6	13616537	-0.236	0.4934	0.633	0.94	NOL7	89.84
cg06781948	chr3	72941472	0.193	0.4034	0.633	0.94	GXYLT2	90.22
cg21614684	chr5	167728271	-0.4172	0.8722	0.633	0.94	WWC1	88.06
cg10081664	chr12	62102663	-0.3281	0.686	0.633	0.94	FAM19A2	91.51
cg09005762	chr6	151638363	-0.1458	0.3049	0.633	0.94	AKAP12	93.55
cg18641478	chr19	17970431	-0.03096	0.06472	0.633	0.94	RPL18AP3	1.68
cg24635112	chr13	114908901	0.3183	0.6654	0.633	0.94		72.4
cg18410078	chr11	65647288	-0.1422	0.2973	0.633	0.94	CTSW	4.51
cg05170671	chr6	164393586	-0.1265	0.2644	0.633	0.94		94.4
cg18694877	chr4	69215901	0.0336	0.07024	0.633	0.94	YTHDC1	2.02
cg22592643	chr2	239134769	0.3006	0.6285	0.633	0.94	LOC151174	80.57
cg16847051	chr12	54121714	-0.1772	0.3705	0.633	0.94	CALCOCO1	21.31
cg06282802	chr2	127529446	-0.4905	1.025	0.633	0.94		66.04
cg11018338	chr10	74646572	0.1214	0.2538	0.633	0.94	CCDC109A	92.44
cg08795640	chr3	42631642	0.2989	0.625	0.633	0.94	SS18L2	84.76
cg17186103	chr2	121442251	-0.2566	0.5366	0.633	0.94		87.94
cg11314043	chr6	32940708	0.1692	0.3537	0.633	0.94	BRD2	2.95
cg10483828	chr1	1177703	-0.2786	0.5824	0.633	0.94		93.29
cg27491509	chr22	50354243	0.1155	0.2415	0.633	0.94	PIM3	2.21
cg22158462	chr1	208232275	-0.132	0.2759	0.633	0.94	PLXNA2	92.85
cg27307693	chr15	50714304	0.1048	0.2191	0.633	0.94		93.56
cg02553054	chr12	50478480	0.3965	0.8291	0.633	0.94	SMARCD1	41.01
cg14539900	chr10	94833042	0.1751	0.3661	0.633	0.94	CYP26A1	8.07
cg14252236	chr2	143784002	0.2641	0.5522	0.633	0.94	KYNU	88.61
cg10585870	chr19	14530314	0.07135	0.1492	0.633	0.94	DDX39	1.7
cg15294115	chr2	114731902	-0.15	0.3136	0.633	0.94		90.46
cg16849268	chr8	125721998	0.04984	0.1042	0.633	0.94	MTSS1	2.95
cg02568623	chr3	9986482	-0.1677	0.3507	0.634	0.94	CRELD1	92.39
cg02216727	chr17	38520653	-0.1318	0.2756	0.634	0.94	GJD3	93.94
cg07262012	chr7	155573868	0.4638	0.9699	0.634	0.94	RBM33	87.61
cg12367274	chr2	88826245	0.7546	1.578	0.634	0.94	C2orf51	73.49
cg22150661	chr8	104032860	-0.7397	1.547	0.634	0.94	ATP6V1C1	40.27
cg12525330	chr10	686762	-0.3699	0.7734	0.634	0.94	DIP2C	84.71
cg05422553	chr16	85010119	0.1379	0.2885	0.634	0.94	ZDHHC7	93.96
cg26500707	chr16	50100227	-0.04403	0.09206	0.634	0.94	HEATR3	1.45
cg23656576	chr7	987411	-0.1402	0.2932	0.634	0.94	ADAP1	93.09
cg17824363	chr5	7826845	-0.07714	0.1613	0.634	0.94	ADCY2	96.67
cg13018903	chr11	124806901	-0.1285	0.2688	0.634	0.94	HEPACAM	92.84
cg06917634	chr15	78832804	-0.03837	0.08022	0.634	0.94	PSMA4	1.86
cg21641512	chr4	8455100	0.3133	0.6551	0.634	0.94	C4orf23	83.41
cg12228123	chr4	7761009	0.3758	0.7859	0.634	0.94	AFAP1	85.83
cg16258017	chr14	89506875	-0.03604	0.07537	0.634	0.94		2.3
cg13476800	chr7	132500307	-0.2662	0.5566	0.634	0.94	CHCHD3	88.75
cg20869203	chrX	111923211	0.564	1.179	0.634	0.94	LHFPL1	40.06
cg13508904	chr9	131317330	-0.1633	0.3415	0.634	0.94	SPTAN1	91.19
cg16698575	chr11	5221539	0.1601	0.3348	0.634	0.94	OR51V1	82.79
cg06738602	chr14	52780634	0.4896	1.024	0.634	0.94	PTGER2	18.41
cg03643520	chr19	36119666	-0.1436	0.3002	0.634	0.94	RBM42	7.48
cg13479204	chr17	46641708	-1.066	2.23	0.634	0.94	HOXB3	47.81
cg16213028	chr3	181861227	0.9549	1.997	0.634	0.94		47.58
cg00130342	chr17	72266617	0.534	1.117	0.634	0.94		58.17
cg04933829	chr14	84178956	-0.2636	0.5513	0.634	0.94		89.82
cg04599652	chr5	133561983	-0.02832	0.05923	0.634	0.94	PPP2CA	1.6
cg08363067	chr16	16170085	0.3797	0.7941	0.634	0.94	ABCC1	35.44
cg00946979	chr16	88569320	0.03019	0.06314	0.634	0.94	ZFPM1	98.37
cg01496314	chr14	90056862	0.1313	0.2746	0.634	0.94	FOXN3	93.25
cg09941851	chr4	660376	0.1279	0.2675	0.634	0.94	PDE6B	95.94
ch.6.1206704R	chr6	50359308	0.486	1.016	0.634	0.94		12.81
cg06984061	chr22	46431879	-0.04199	0.08782	0.634	0.94		2.68
cg02465374	chr6	166401700	0.03502	0.07323	0.634	0.94	LOC441177	1.65
cg02466749	chr9	98054877	0.5539	1.158	0.634	0.94	FANCC	72.91
cg09243852	chr7	1160383	-0.09715	0.2032	0.634	0.94	C7orf50	95.08
cg21160062	chr6	28890518	-0.5188	1.085	0.634	0.94	TRIM27	24.8
cg06904649	chr15	64291323	-0.2141	0.4477	0.634	0.94	DAPK2	86.86
cg04788769	chr2	102800604	-0.09243	0.1933	0.634	0.94		95.85
cg22816091	chr1	42611670	-0.956	2	0.634	0.94		65.19
cg16209064	chr4	187766591	-0.2151	0.4498	0.634	0.94		87.74
cg26464796	chr5	54601060	0.497	1.039	0.634	0.94	DHX29	70.22
cg07425780	chr16	19896346	0.07122	0.149	0.634	0.94	GPRC5B	3.7
cg13941508	chr2	101434082	0.1147	0.24	0.634	0.94		93.7
cg17129262	chr6	41617803	-0.2567	0.5369	0.634	0.94	MDFI	74.24
cg24534743	chr1	27884345	0.2786	0.5827	0.634	0.94	AHDC1	40.79
cg22158547	chr1	223472245	0.4073	0.8518	0.634	0.94	SUSD4	79.63
cg23182840	chr3	4344661	0.8291	1.734	0.634	0.94	SETMAR	89.73
cg07357033	chr1	27532592	0.1573	0.329	0.634	0.94		90.41
cg01955025	chr14	91091782	0.2647	0.5536	0.634	0.94	TTC7B	78.39
cg19068479	chr11	2395948	-0.1327	0.2776	0.634	0.94		94.34
cg14483935	chr12	49526778	-0.4393	0.9189	0.634	0.94	TUBA1B	87.6
cg02492094	chr2	161789811	0.1435	0.3002	0.634	0.94		92.03
cg03085491	chr4	186933608	-0.1766	0.3693	0.634	0.94		87.35
cg08216000	chr9	139906382	-0.3218	0.673	0.634	0.94	ABCA2	85.63
cg24683041	chr14	100413076	0.32	0.6693	0.634	0.94		8.55
cg08274892	chr16	89621859	-0.1791	0.3745	0.634	0.94	SPG7	91.76
cg09091424	chr11	67057304	0.2083	0.4357	0.634	0.94	ANKRD13D	18.45
cg00879218	chr19	38039666	-0.6294	1.317	0.634	0.94		59.55
cg12754854	chr9	131682859	-0.1546	0.3234	0.634	0.94	PHYHD1	92.14
cg27583104	chr2	240299910	-0.2861	0.5984	0.634	0.94	HDAC4	74.66
cg01223221	chr17	18144934	-0.2447	0.5118	0.634	0.94	LLGL1	91.98
cg22706883	chr15	67814880	0.4888	1.022	0.634	0.94	C15orf61	45.25
cg23425762	chr18	45664130	0.09369	0.196	0.634	0.94		5.33
cg06699564	chr8	95651099	-0.7999	1.673	0.634	0.94		28.53
cg09988676	chr2	233390969	-0.6432	1.345	0.634	0.94	CHRND	61.64
cg15068800	chr10	135190706	0.08675	0.1815	0.634	0.94		96.37
cg22293458	chr3	184483865	-0.1347	0.2818	0.634	0.94		5.65
cg09183146	chr16	1429863	-0.3119	0.6524	0.634	0.94	UNKL	13.96
cg19416795	chr18	76270967	0.1043	0.2182	0.634	0.94		94.16
cg25780982	chr11	8752389	0.04404	0.09212	0.634	0.94	ST5	97.71
cg05586911	chr13	45492329	0.0844	0.1766	0.634	0.94		2.84
cg05721645	chr1	246729578	0.0332	0.06946	0.634	0.94	CNST	1.66
cg17584296	chr10	75007026	0.06603	0.1381	0.634	0.94	DNAJC9	1.54
cg25184481	chr7	19813001	0.02922	0.06112	0.634	0.94	TMEM196	1.41
cg14396381	chr2	42588338	-0.02844	0.0595	0.634	0.94	COX7A2L	1.76
cg12814550	chrX	119134684	0.3355	0.7018	0.634	0.94		26.08
cg25781123	chr3	9404598	-0.1269	0.2654	0.634	0.94	THUMPD3	3.31
cg07959576	chr1	39875069	0.05692	0.1191	0.634	0.94	KIAA0754	2.63
cg04850148	chr17	34539744	-1.998	4.18	0.634	0.94	CCL4L2	57.69
cg04984663	chr10	102632048	-0.2956	0.6184	0.634	0.94		85.73
cg09414252	chr10	122740981	-0.1747	0.3655	0.634	0.94		90.53
cg01584932	chr2	74708767	-0.4485	0.9383	0.634	0.94	TTC31	46.55
cg19896655	chr15	52264224	0.03506	0.07334	0.634	0.94	LEO1	2.09
cg26638920	chr2	112822975	1.059	2.215	0.634	0.94	TMEM87B	83.64
cg05625103	chr10	2543513	-1.08	2.26	0.634	0.94		78.78
cg06763776	chr4	141923701	0.8728	1.826	0.634	0.94	RNF150	41.79
cg07119463	chr14	78630749	0.1964	0.411	0.634	0.94		7.51
cg04387835	chr17	4649076	1	2.093	0.634	0.94	ZMYND15	21.14
cg02996314	chr1	32479425	0.276	0.5773	0.634	0.94	KHDRBS1	4.75
cg01901022	chr13	112874796	-0.1486	0.3109	0.634	0.94		93.05
cg26872780	chr2	149478494	-0.5519	1.155	0.634	0.94	EPC2	71.63
cg05101083	chr10	43904940	0.08541	0.1787	0.634	0.94	HNRNPF	3.97
cg25523633	chr20	2637111	0.1672	0.3497	0.634	0.94	SNORD57	92.58
cg02196147	chr17	26127480	0.2227	0.4659	0.634	0.94	NOS2	87.18
cg08127629	chr20	36322390	-0.05204	0.1089	0.634	0.94	CTNNBL1	3.64
cg15908627	chr11	1007420	0.1426	0.2984	0.634	0.94	AP2A2	93.38
cg10689438	chr3	155589903	0.2125	0.4446	0.634	0.94	GMPS	10.48
cg10039160	chr1	204955638	-0.05878	0.123	0.634	0.94	NFASC	97.16
cg15423035	chr12	54400361	0.185	0.3871	0.634	0.94		8.21
cg23332193	chr3	12655573	0.445	0.931	0.634	0.94	RAF1	69.5
cg12648811	chr1	17053886	1.803	3.773	0.634	0.94		41.64
cg03461784	chr14	98604556	0.5523	1.156	0.634	0.94		38.64
cg13855862	chr17	78155264	0.2279	0.4769	0.634	0.94	CARD14	84.13
cg25288660	chr7	2613345	-0.1116	0.2336	0.634	0.94	IQCE	93.87
cg11225330	chr1	1196747	0.6012	1.258	0.634	0.94	UBE2J2	64.3
cg22831526	chr3	194706168	0.5376	1.125	0.634	0.94		29.8
cg17066716	chr8	62627324	0.03742	0.0783	0.634	0.94	ASPH	1.38
cg24771121	chr13	103451380	0.0463	0.09688	0.634	0.94	KDELC1	2.4
cg08984614	chr3	111436574	0.08388	0.1755	0.634	0.94	PLCXD2	3.62
cg06577850	chr7	84002356	-0.3875	0.8108	0.634	0.94		66.02
cg21459583	chr1	227974177	0.4182	0.8751	0.634	0.94		59.16
cg03998495	chr2	107197949	0.2164	0.4529	0.634	0.94		86.91
cg19938187	chr22	31556023	0.053	0.1109	0.634	0.94	RNF185	2.75
cg08235551	chr22	49798682	-0.5669	1.186	0.634	0.94		63.06
cg17773654	chr19	5136588	-0.2159	0.4519	0.634	0.94	KDM4B	90.13
cg03466326	chr1	205270559	-0.3296	0.6897	0.634	0.94		70.21
cg03524083	chr18	70534316	-0.0302	0.06321	0.634	0.94	NETO1	1.63
cg14715413	chr8	11196995	-0.2568	0.5374	0.634	0.94	TDH	89.8
cg05937873	chr6	30710952	-0.1748	0.3659	0.634	0.94	FLOT1	6.2
cg03070741	chr19	2650727	-0.1257	0.2631	0.634	0.94	GNG7	94.12
cg02514855	chr8	100905969	0.05797	0.1213	0.634	0.94	COX6C	2.99
cg04406111	chr10	123779210	-0.685	1.433	0.634	0.94	TACC2	74.35
cg01228739	chr3	197427591	0.1282	0.2683	0.634	0.94	KIAA0226	93.62
cg08209388	chr2	242212472	0.02836	0.05935	0.634	0.94	HDLBP	2.11
cg27613076	chr10	121484944	0.1285	0.2689	0.634	0.94	INPP5F	2.97
cg03966785	chr4	55097476	-0.03303	0.06913	0.634	0.94	PDGFRA	2
cg15336778	chr2	32853064	0.165	0.3453	0.634	0.94	TTC27	6.09
cg02254605	chr10	62169668	-0.4003	0.8378	0.634	0.94		78.48
cg07385220	chr19	2213933	-0.0709	0.1484	0.634	0.94	DOT1L	97.16
cg03206741	chr8	105235385	-0.08483	0.1775	0.634	0.94	RIMS2	3.75
cg13213814	chr11	69060542	-0.3617	0.7569	0.634	0.94	MYEOV	86.98
cg08933276	chr7	2770410	0.3402	0.7119	0.634	0.94	GNA12	82.16
cg19716433	chr14	103589780	-0.05223	0.1093	0.634	0.94		1.58
cg02587405	chr4	151175603	-0.7794	1.631	0.634	0.94	DCLK2	46.34
cg21203438	chr14	50778592	0.04502	0.09422	0.634	0.94	L2HGDH	2.23
cg03735869	chr1	43918114	-0.09529	0.1994	0.634	0.94	HYI	94.51
cg21277889	chr7	29721696	-0.3969	0.8307	0.634	0.94	LOC646762	41.11
cg16373037	chr13	29233071	-0.06649	0.1392	0.634	0.94	POMP	4.08
cg19400545	chr4	124319236	0.07563	0.1583	0.634	0.94	SPRY1	2.82
cg18317439	chr17	643637	-0.4468	0.9352	0.634	0.94	FAM57A	21.74
cg19669340	chr5	157102123	-0.131	0.2741	0.634	0.94	C5orf52	94.76
cg01311045	chr11	65794191	0.134	0.2804	0.634	0.94	CATSPER1	92.2
cg01294023	chr19	41816151	0.06631	0.1388	0.634	0.94	CCDC97	2.34
cg10761845	chr19	3985548	0.03859	0.08076	0.634	0.94	EEF2	2.32
cg20400383	chr6	33359642	-0.04008	0.08388	0.634	0.94	KIFC1	2.74
cg16244648	chr5	141555043	-0.2279	0.4769	0.634	0.94		89.24
cg09978077	chr22	42229983	0.2118	0.4433	0.634	0.94	SREBF2	12.9
cg03791159	chr7	155018144	-0.2609	0.546	0.634	0.94		89.7
cg04279801	chr17	19314319	-0.3889	0.8141	0.634	0.94	RNF112	56.58
cg01840419	chr15	100890979	0.2462	0.5153	0.634	0.94	FLJ42289	25.12
cg15607292	chr3	25426810	0.4512	0.9445	0.634	0.94		76.54
cg15473502	chr3	186694658	-0.1021	0.2138	0.634	0.94	ST6GAL1	94.83
cg01655721	chr11	498864	0.21	0.4395	0.634	0.94	RNH1	93.2
cg18511007	chr7	94023822	-0.08519	0.1783	0.634	0.94	COL1A2	3.88
cg14459158	chr9	96720562	-0.7788	1.63	0.634	0.94		18.28
cg27164381	chr21	43373635	0.09952	0.2083	0.634	0.94	C2CD2	4.13
cg24756528	chr16	4466888	0.5597	1.172	0.634	0.94	CORO7	5.25
cg09367174	chr2	152440445	0.1975	0.4134	0.634	0.94	NEB	88.93
cg03305305	chr16	16043326	-0.06297	0.1318	0.634	0.94	ABCC1	3.24
cg09259797	chr13	106650225	0.1318	0.2758	0.634	0.94		93.06
cg24755515	chr12	20960446	-0.02989	0.06256	0.634	0.94		98.44
cg26164767	chr8	82608298	-0.3056	0.6397	0.634	0.94	SLC10A5	74.79
cg09840472	chr7	22764397	-0.4125	0.8635	0.634	0.94		88.57
cg24338341	chr8	135482227	-0.1857	0.3887	0.634	0.94		88.47
cg16940617	chr7	42971956	-0.02948	0.06172	0.634	0.94	MRPL32	1.89
cg27561222	chr1	85411171	0.3144	0.6582	0.634	0.94	MCOLN2	9.23
cg25617675	chr19	58891721	0.1344	0.2813	0.634	0.94	ZNF837	6.43
cg04724275	chr10	665393	0.1022	0.2139	0.634	0.94	DIP2C	96.25
cg16094145	chr12	719491	-0.1269	0.2657	0.634	0.94	NINJ2	5.67
cg18524262	chr18	55862111	0.1352	0.2831	0.634	0.94	NEDD4L	92.71
cg06818823	chr6	46459236	-0.081	0.1696	0.634	0.94		3.71
cg00861899	chrX	15518741	-0.4387	0.9184	0.634	0.94	BMX	50.09
cg03416628	chr12	54446505	-0.4724	0.9889	0.634	0.94	HOXC4	16.55
cg01988550	chr7	28966659	-0.0409	0.08562	0.634	0.94		2.63
cg08618173	chr16	81709749	-0.1899	0.3976	0.634	0.94	CMIP	87.2
cg09479650	chr16	85578516	0.3082	0.6453	0.634	0.94		87.62
cg01163407	chr5	1813901	0.1943	0.4068	0.634	0.94	NDUFS6	89.31
cg02291619	chr5	142203736	0.221	0.4627	0.634	0.94	ARHGAP26	85.03
cg20851828	chr6	28601440	0.9218	1.93	0.634	0.94		72.13
cg18191138	chr5	1487638	-0.034	0.07118	0.634	0.94	LPCAT1	98.22
cg11057877	chr7	157201503	-0.1394	0.2919	0.634	0.94	DNAJB6	93.95
cg08973416	chr5	175348901	0.1579	0.3306	0.634	0.94		90.3
cg14029117	chr19	41246769	0.1624	0.3399	0.634	0.94	C19orf54	91.37
cg25482983	chr6	33135756	-0.3034	0.6352	0.634	0.94	COL11A2	79.73
cg15046927	chr5	170863172	-0.2543	0.5324	0.634	0.94	FGF18	88.83
cg20870512	chr7	1272515	-0.03841	0.08041	0.634	0.94	UNCX	2.21
cg08959645	chr6	52281315	-0.3787	0.7928	0.634	0.94		75.38
cg04553364	chr5	179806865	-0.1654	0.3462	0.634	0.94		95.82
cg15496430	chr1	42664858	-0.4161	0.8712	0.634	0.94	FOXJ3	91.3
cg26201815	chr18	9708098	-0.4974	1.041	0.634	0.94	RAB31	4.45
cg11586591	chr11	121466463	-0.1429	0.2991	0.634	0.94	SORL1	92.96
cg12798274	chr10	105154067	-0.1749	0.3663	0.634	0.94	MIR1307	96.04
cg18783796	chr6	110012478	0.09044	0.1894	0.634	0.94	AKD1	5.87
cg19939693	chr10	31410359	-0.3909	0.8185	0.634	0.94		85.06
cg00628178	chr15	49254319	-0.1552	0.3249	0.634	0.94	SHC4	93.31
cg07899459	chr19	19755036	0.1908	0.3996	0.634	0.94	GMIP	90.36
cg04221764	chr5	177410766	0.381	0.7977	0.634	0.94		74.75
cg17041438	chr5	80601538	-0.3838	0.8035	0.634	0.94	ZCCHC9	85.28
cg09203057	chr19	1307668	0.3326	0.6964	0.634	0.94		83.9
cg06401966	chr12	2904007	-0.02906	0.06085	0.634	0.94	FKBP4	1.81
cg01799543	chr9	117373485	0.4018	0.8412	0.634	0.94	C9orf91	3.51
cg26818820	chr5	135468000	-0.2789	0.584	0.634	0.94	SMAD5	16.22
cg08694306	chr19	6007030	-0.03947	0.08264	0.634	0.94	RFX2	98.29
cg14238622	chr2	215674105	-0.02914	0.06102	0.634	0.94	BARD1	2.23
cg05596319	chr10	124714047	0.08161	0.1709	0.634	0.94	C10orf88	4.62
cg02969243	chrX	11445762	-0.2634	0.5515	0.634	0.94	ARHGAP6	20.47
cg05570980	chr3	111804983	-0.179	0.3749	0.634	0.94	C3orf52	15.65
cg20072384	chr1	222792082	-0.1507	0.3155	0.634	0.94	MIA3	4.66
cg12721804	chr8	29194923	-0.2973	0.6224	0.634	0.94	DUSP4	86.37
cg00770008	chr3	20081585	0.03479	0.07285	0.634	0.94	KAT2B	1.72
cg24032269	chr5	149756966	-0.3477	0.728	0.634	0.94	TCOF1	80.61
cg06120528	chr15	78800245	0.07464	0.1563	0.634	0.94	AGPHD1	2.94
cg01504589	chr11	110039774	-0.1778	0.3723	0.634	0.94	ZC3H12C	93.24
cg23546207	chr7	1519836	-0.03791	0.07937	0.634	0.94	INTS1	98.47
cg26088333	chr12	9557316	-0.7505	1.571	0.634	0.94		92.12
cg22800884	chr5	1250746	0.3395	0.7108	0.634	0.94		59.91
cg03218460	chr4	7268631	-0.883	1.849	0.634	0.94	SORCS2	69.94
cg09414045	chr1	110162465	-0.05273	0.1104	0.634	0.94	AMPD2	2.84
cg10891996	chr8	67687474	0.05015	0.105	0.634	0.94	SGK3	1.68
cg13609457	chr4	120235615	-0.7252	1.519	0.634	0.94		58.71
cg13763181	chr10	71087979	-0.2302	0.482	0.634	0.94	HK1	5.62
cg06613765	chr17	8771055	0.06616	0.1385	0.634	0.94	PIK3R6	3.59
cg01507044	chr13	23949294	-0.06416	0.1344	0.634	0.94	SACS	1.77
cg03444304	chr17	35969646	-0.1493	0.3126	0.634	0.94	SYNRG	5.12
cg05523057	chr5	2668571	-0.1416	0.2966	0.634	0.94		93.8
cg01665550	chr19	34850575	0.08504	0.1781	0.634	0.94		5.42
cg14561596	chr4	133045178	0.1753	0.3671	0.634	0.94		96.93
cg01301117	chr7	1953969	-0.04392	0.09197	0.634	0.94	MAD1L1	98.16
cg10290679	chr11	128457400	-0.127	0.2659	0.634	0.94	ETS1	93.26
cg18744273	chr13	112632730	0.1726	0.3615	0.634	0.94		89.47
cg12577469	chr6	152656028	0.5676	1.189	0.634	0.94	SYNE1	92.55
cg17710868	chr19	12949047	0.1432	0.2999	0.634	0.94	MAST1	4.81
cg02724909	chr5	149625104	0.1872	0.3921	0.634	0.94	CAMK2A	83.99
cg10770529	chr19	58695164	0.09707	0.2033	0.634	0.94	ZNF274	3.35
cg13049960	chr2	43037401	-0.03664	0.07674	0.634	0.94		1.71
cg03441945	chr16	8862653	0.2468	0.517	0.634	0.94	ABAT	89.15
cg24396686	chr3	67774792	-0.156	0.3267	0.634	0.94		92.18
cg04132607	chr20	61041456	0.3191	0.6684	0.634	0.94	GATA5	82.84
cg16177058	chr17	79862475	-0.02677	0.05608	0.634	0.94	PCYT2	98.46
cg08130144	chr4	41883493	0.2015	0.4221	0.634	0.94		4.45
cg20240791	chr1	226068334	0.2347	0.4917	0.634	0.94	TMEM63A	85.83
cg01831527	chr12	130106865	-0.05046	0.1057	0.634	0.94	TMEM132D	97.8
cg27222669	chr17	48711658	-0.3765	0.7887	0.634	0.94	ABCC3	68.93
cg25243455	chr2	114033360	-0.07249	0.1518	0.634	0.94	PAX8	3.56
cg08155249	chr5	72919936	0.4167	0.8728	0.634	0.94		75.8
cg14346872	chr14	31500033	-0.1369	0.2868	0.634	0.94	AP4S1	92.55
cg14999556	chr2	128194918	-0.09061	0.1898	0.634	0.94		94.84
cg16937333	chr4	468201	0.08551	0.1791	0.634	0.94	ABCA11P	3.73
cg08376016	chr6	44232957	0.07492	0.1569	0.634	0.94	NFKBIE	3.07
cg27480727	chr2	223164831	-0.2028	0.4249	0.634	0.94	PAX3	8.51
cg25291907	chr18	19321706	0.02372	0.04969	0.634	0.94	MIB1	1.45
cg01789463	chr5	177031478	-0.1799	0.3767	0.634	0.94	B4GALT7	91.93
cg14948436	chr6	39290159	-0.3013	0.6311	0.634	0.94	KCNK16	85.25
cg10177987	chr15	42302705	-2.27	4.755	0.634	0.94	PLA2G4E	80.19
cg01472139	chr2	3681690	0.2267	0.4748	0.634	0.94	COLEC11	88.42
cg03519303	chr4	139936796	0.2661	0.5574	0.634	0.94	CCRN4L	3.13
cg07994661	chr4	153856847	-0.1331	0.2788	0.634	0.94		7.75
cg08966188	chr17	39685912	0.3651	0.7649	0.634	0.94	KRT19	61.12
cg08950745	chr2	85582299	-0.3349	0.7014	0.634	0.94	ELMOD3	40.11
ch.9.1395144F	chr9	97953133	-0.08819	0.1847	0.634	0.94	FANCC	4.37
cg13816042	chr9	137615839	-0.294	0.6158	0.634	0.94	COL5A1	12.03
cg18107290	chr14	75352666	0.1033	0.2165	0.634	0.94	DLST	93.41
cg03126633	chr13	30717380	-0.2815	0.5896	0.634	0.94		86.3
cg17839237	chr7	19157193	-0.0272	0.05698	0.634	0.94	TWIST1	1.6
cg19275895	chr3	10228718	-0.1652	0.3462	0.634	0.94	IRAK2	90.61
cg05495883	chr16	67310556	0.3945	0.8265	0.634	0.94	PLEKHG4	74.98
cg00574379	chr7	38344455	0.4293	0.8994	0.634	0.94		36.06
cg01922613	chr1	94560851	0.1558	0.3264	0.634	0.94	ABCA4	91.75
cg09154933	chr5	177891221	-0.05883	0.1232	0.634	0.94	COL23A1	97.33
cg11471805	chr17	11461316	0.1739	0.3644	0.634	0.94	SHISA6	96.49
cg24506149	chr1	39339048	0.06421	0.1345	0.634	0.94	MYCBP	1.32
cg11595155	chr19	37960414	0.06614	0.1386	0.634	0.94	ZNF570	4.52
cg03236137	chr17	75401367	0.1581	0.3312	0.634	0.94	SEPT9	4.97
cg11778258	chr8	144945387	0.09277	0.1943	0.634	0.94	EPPK1	96.1
cg10718940	chr19	10047034	-0.03659	0.07666	0.634	0.94	OLFM2	1.85
cg10658203	chr15	94943926	-0.4898	1.026	0.634	0.94	MCTP2	88.76
cg19756430	chr1	2144002	-0.1629	0.3412	0.634	0.94		7.58
cg17838402	chr22	30988050	-0.07075	0.1482	0.634	0.94	PES1	5
ch.5.2925238F	chr5	154966064	0.2677	0.5608	0.634	0.94		3.14
cg22779477	chr10	127408223	0.1007	0.211	0.634	0.94	C10orf137	1.51
cg20074007	chr10	99161109	0.05704	0.1195	0.634	0.94	RRP12	2.98
cg04525814	chr11	71962469	0.2143	0.4491	0.634	0.94		91.19
cg00025972	chr4	187762312	-0.1358	0.2846	0.634	0.94		94.49
cg01973778	chr16	83280511	0.4672	0.9788	0.634	0.94	CDH13	78.88
cg02116768	chr17	80545322	0.5818	1.219	0.634	0.94	FOXK2	43.13
cg15170783	chr11	76494226	0.2221	0.4653	0.634	0.94	TSKU	2.48
cg00949532	chr8	6456854	0.1788	0.3745	0.634	0.94	MCPH1	89.17
cg07922825	chr4	66900082	-0.6324	1.325	0.634	0.94		66.15
cg08687137	chr11	62389499	-0.1495	0.3131	0.634	0.94	B3GAT3	3.94
cg24960960	chr5	1594678	-1.273	2.668	0.634	0.94	SDHAP3	12.72
cg27178407	chr1	9189213	0.2849	0.5969	0.634	0.94	GPR157	7.66
cg04223832	chr14	101515855	0.2178	0.4563	0.634	0.94	MIR655	86.16
cg18756954	chr5	1074733	-0.02503	0.05244	0.634	0.94	SLC12A7	98.62
cg05211356	chr9	19408000	-0.1371	0.2872	0.634	0.94	ACER2	92.27
cg23768534	chr11	75483512	-0.1417	0.2969	0.634	0.94	DGAT2	91.8
cg02349096	chr19	11450198	0.08698	0.1822	0.634	0.94	RAB3D	1.79
cg09831055	chr1	156047356	-0.1686	0.3532	0.634	0.94	MEX3A	92.63
cg27647177	chr15	74286735	-0.04953	0.1038	0.634	0.94	PML	2.45
cg22360765	chr2	47298563	0.4609	0.9657	0.634	0.94	TTC7A	71.66
cg07505363	chr8	146046335	-0.3102	0.65	0.634	0.94		78.37
cg11113216	chr12	132847641	-0.03734	0.07824	0.634	0.94	GALNT9	98.29
cg12487655	chr10	90552437	0.4516	0.9462	0.634	0.94		51.68
cg00876153	chr22	29977322	0.08311	0.1741	0.634	0.94	NIPSNAP1	2.73
cg07427772	chr15	50412376	-0.4383	0.9184	0.634	0.94	ATP8B4	82.85
cg13136242	chr15	44719510	-0.04527	0.09485	0.634	0.94	CTDSPL2	2.88
cg00473416	chr3	127176006	0.03842	0.08051	0.634	0.94		2.31
cg08681432	chr16	23193848	-0.04623	0.09686	0.634	0.94	SCNN1G	2.05
cg21439481	chr8	143201145	-0.1846	0.3868	0.634	0.94		91.03
cg27067040	chr6	161583530	-0.1346	0.2821	0.634	0.94	C6orf59	92.23
cg00037400	chr16	89642613	0.08423	0.1765	0.634	0.94	CPNE7	4.28
cg16138181	chr1	22930977	0.3341	0.7	0.634	0.94		70.85
cg11321691	chr8	145631770	0.2081	0.4361	0.634	0.95	CPSF1	91.73
cg10113715	chr14	101192416	-0.3147	0.6595	0.634	0.95	DLK1	89.37
cg05364122	chr1	156783791	0.2622	0.5495	0.634	0.95	SH2D2A	3.06
cg14344749	chrX	133929361	-0.3407	0.714	0.634	0.95	FAM122B	90.77
cg12113251	chr12	58176230	0.1674	0.3509	0.634	0.95	FAM119B	90.87
cg13760253	chr8	66932700	-0.2162	0.4531	0.634	0.95	DNAJC5B	90.35
cg00249503	chr17	76565078	-0.3363	0.7047	0.634	0.95	DNAH17	60.25
cg20427378	chr6	33143129	-0.2829	0.5928	0.634	0.95	COL11A2	78.41
cg04586041	chr12	121878382	-0.1567	0.3283	0.634	0.95	KDM2B	95.1
cg17257175	chr1	155163542	-0.06988	0.1464	0.634	0.95	MUC1	4.61
cg25640382	chr7	28590511	-0.3154	0.661	0.634	0.95	CREB5	81.64
cg25944898	chr11	64085532	-0.09364	0.1962	0.634	0.95	PRDX5	2.47
cg26355573	chr18	5197388	-0.1719	0.3602	0.634	0.95	LOC642597	4.47
cg08614201	chr1	145715134	0.2078	0.4354	0.634	0.95	CD160	90.76
cg25509822	chr17	42298664	-0.02959	0.06202	0.634	0.95	UBTF	1.78
cg21574752	chr7	130354027	-0.06695	0.1403	0.634	0.95	TSGA13	2.67
cg21608792	chr8	27348347	-0.3438	0.7206	0.634	0.95	EPHX2	17.23
cg24154786	chr19	46405119	-0.03762	0.07885	0.634	0.95	MYPOP	2.23
cg22579224	chr15	81243145	-0.3114	0.6526	0.634	0.95	KIAA1199	57.62
cg24118713	chr12	114088832	-0.7223	1.514	0.634	0.95		93.91
cg10580144	chr2	61372316	0.4382	0.9185	0.634	0.95	C2orf74	12.16
cg01124027	chr4	4543907	0.0847	0.1775	0.634	0.95	STX18	1.5
cg23371413	chr19	57742394	0.8428	1.766	0.634	0.95	AURKC	66.08
cg17212502	chr12	121093709	-0.2299	0.4818	0.634	0.95	CABP1	87.52
cg24446326	chr20	19952018	-0.3849	0.8068	0.634	0.95	RIN2	80.62
cg09236311	chr3	137750103	-0.4781	1.002	0.634	0.95	CLDN18	82.85
cg06807579	chr3	52029988	0.2047	0.4291	0.634	0.95	RPL29	3.81
cg08695357	chr15	93618028	-0.1098	0.2301	0.634	0.95	RGMA	94.28
cg17279338	chr19	11999000	0.0473	0.09914	0.634	0.95	ZNF69	2.68
cg06522054	chr18	11752538	0.17	0.3562	0.634	0.95	GNAL	5.91
cg05417615	chr4	147443478	0.07821	0.1639	0.634	0.95	SLC10A7	2.4
cg25882366	chr17	46622037	-0.2252	0.4721	0.634	0.95	HOXB2	12.25
cg13632520	chr9	140681131	-0.2328	0.4879	0.634	0.95	EHMT1	90.13
cg25562925	chr2	25110049	-0.4718	0.9891	0.634	0.95	ADCY3	36.82
cg16676300	chr1	155658576	0.02378	0.04985	0.634	0.95	YY1AP1	1.53
cg03192598	chr19	12305854	-0.05188	0.1088	0.634	0.95		2.14
cg03701425	chr8	1719380	0.1975	0.4141	0.634	0.95	CLN8	88.46
cg05582286	chr11	69218633	-0.1986	0.4163	0.634	0.95		89.02
cg13083674	chr19	55953372	0.2295	0.4811	0.634	0.95	SHISA7	20.97
cg06615719	chr19	1455513	0.03325	0.0697	0.634	0.95	APC2	2.53
cg06041278	chr20	43937467	-0.1011	0.2119	0.634	0.95	MATN4	94.14
cg11551216	chr12	115125619	0.2611	0.5474	0.634	0.95		12.63
cg00223877	chr3	53290290	0.1417	0.2971	0.634	0.95	TKT	4.46
cg18197998	chr9	131873514	0.1289	0.2702	0.634	0.95	PPP2R4	4.18
cg20095398	chr4	1571649	-0.2711	0.5684	0.634	0.95		67.6
cg26225673	chr13	113829410	-0.1072	0.2247	0.634	0.95		94.77
cg00700008	chr4	120138107	-0.4195	0.8795	0.634	0.95	USP53	88.82
cg01436315	chr16	28909725	0.2506	0.5254	0.634	0.95	ATP2A1	85.68
cg23251248	chr14	55907374	-0.6805	1.427	0.634	0.95	TBPL2	43.74
cg25288140	chr17	41278341	-1.082	2.268	0.634	0.95	BRCA1	74.77
cg24719107	chr13	38172876	0.1278	0.268	0.634	0.95	POSTN	4.4
cg16102016	chr17	8126456	0.01934	0.04055	0.634	0.95	C17orf44	1.13
cg14669130	chr1	89459504	0.6061	1.271	0.634	0.95	CCBL2	63.18
cg05374783	chr16	88715744	0.2428	0.509	0.634	0.95	CYBA	89.32
cg15777606	chr6	15496615	0.1782	0.3736	0.634	0.95	JARID2	92.15
cg21022792	chr6	29589798	0.7875	1.651	0.634	0.95	GABBR1	88.35
cg24631526	chr20	62367961	0.2867	0.601	0.634	0.95	LIME1	11.18
cg16903016	chr1	55775652	-0.1637	0.3433	0.634	0.95		92.86
cg04665639	chr2	73115011	-0.04071	0.08535	0.634	0.95	SPR	2.51
cg06163371	chr1	38230887	0.2367	0.4963	0.634	0.95	EPHA10	7.87
cg08298085	chrX	77166237	-0.2195	0.4602	0.634	0.95	ATP7A	28.61
cg01334549	chr20	50137002	-0.4051	0.8494	0.634	0.95	NFATC2	85.33
cg04954615	chr4	56913133	0.1301	0.2727	0.634	0.95		93.92
cg17811608	chr2	438197	0.06854	0.1437	0.634	0.95		4.34
cg11079936	chr6	30124299	0.6935	1.454	0.634	0.95	TRIM10	50.48
cg04399632	chr16	11837547	-0.3619	0.7587	0.634	0.95	TXNDC11	22.49
cg09320717	chr11	209206	0.08284	0.1737	0.634	0.95	RIC8A	4.41
cg14311032	chr2	99793718	0.1112	0.2332	0.634	0.95	MITD1	93.95
cg02016094	chr7	44345367	-0.12	0.2516	0.634	0.95	CAMK2B	95.24
cg07556730	chr11	679706	0.1654	0.3468	0.634	0.95	DEAF1	95.67
cg14673729	chr19	1520540	-0.313	0.6563	0.634	0.95		58.59
cg08499861	chr6	1555572	0.3762	0.7888	0.634	0.95		11.07
cg05740243	chr10	135160775	-0.3392	0.7113	0.634	0.95	PRAP1	23.45
cg04433356	chr14	68286420	0.07017	0.1471	0.634	0.95	RAD51L1	4.53
cg04293085	chr20	4202378	-0.03208	0.06727	0.634	0.95	ADRA1D	1.97
cg07154944	chr14	55855938	-0.08948	0.1876	0.634	0.95	KIAA0831	94.59
cg08879099	chr6	30707982	-0.1064	0.2231	0.634	0.95	FLOT1	95.1
cg19719915	chr7	115928094	0.1895	0.3974	0.634	0.95		89.68
cg25169706	chr11	8749064	-0.1882	0.3946	0.634	0.95	ST5	86.98
cg00631272	chr7	1654491	-0.415	0.8703	0.634	0.95	TFAMP1	86.95
cg05250768	chr7	27209270	0.07282	0.1527	0.634	0.95	MIR196B	2.5
cg03067248	chr14	92507008	0.1108	0.2322	0.634	0.95	TRIP11	3.62
cg22026450	chr1	145476687	0.3033	0.6361	0.634	0.95	LIX1L	31.55
cg19215386	chr18	72921446	-0.06174	0.1295	0.634	0.95	TSHZ1	2.5
cg04355439	chr19	2065251	0.189	0.3964	0.634	0.95		91.98
cg24266238	chr3	149689668	-0.07732	0.1621	0.634	0.95	PFN2	3.27
cg00215902	chr11	122198071	0.3765	0.7895	0.634	0.95		80.21
cg16870098	chr20	60587364	0.2139	0.4485	0.634	0.95	TAF4	90.6
cg00689868	chr1	54955366	-0.05487	0.1151	0.634	0.95		3.15
cg03237218	chr17	33760527	-0.4762	0.9986	0.634	0.95	SLFN12	68.53
cg13862524	chr19	33210498	0.2357	0.4943	0.634	0.95	TDRD12	90.59
cg12534150	chr5	112073613	0.04595	0.09635	0.634	0.95	APC	2.68
cg22443975	chr17	74387581	0.1978	0.4148	0.634	0.95	UBE2O	93.34
cg07875848	chr12	50237045	0.08162	0.1712	0.634	0.95	BCDIN3D	4.69
cg17965764	chr1	15943652	-0.1297	0.2719	0.634	0.95	DDI2	5.06
cg00092967	chr7	151000789	-0.1042	0.2185	0.635	0.95		4.34
cg19700341	chr17	72857076	0.335	0.7025	0.635	0.95	GRIN2C	5.46
cg03384318	chr10	114877689	-0.2443	0.5123	0.635	0.95	TCF7L2	96.64
cg26661922	chr16	69951820	-0.1159	0.243	0.635	0.95	WWP2	93.87
cg13628971	chr7	2884303	-0.06159	0.1292	0.635	0.95	GNA12	3.48
cg21751873	chr3	27723084	-0.2769	0.5808	0.635	0.95		27.19
cg00651099	chr4	125599866	-0.4016	0.8422	0.635	0.95	ANKRD50	90.51
cg01511166	chr16	46683644	-0.1978	0.4149	0.635	0.95		91.6
cg20931195	chr17	708009	0.08273	0.1735	0.635	0.95	NXN	96.69
cg03893692	chr5	149669484	-0.4205	0.882	0.635	0.95	CAMK2A	68.22
cg26570830	chr16	23383339	0.2458	0.5156	0.635	0.95	SCNN1B	80.65
cg13292202	chr5	112771367	0.2158	0.4527	0.635	0.95	TSSK1B	88.3
cg02745719	chr5	112251076	-0.4001	0.8391	0.635	0.95	REEP5	90.15
cg27567880	chr18	51750162	0.2707	0.5677	0.635	0.95	MBD2	10.83
cg08610076	chr13	114890016	-0.3532	0.7408	0.635	0.95	RASA3	56.99
cg09055992	chr8	1626697	-0.06799	0.1426	0.635	0.95	DLGAP2	96.85
cg12013332	chr12	76741916	0.05414	0.1136	0.635	0.95	BBS10	2.81
cg12430618	chr1	207085966	-0.2437	0.5111	0.635	0.95	FAIM3	20.81
cg12815987	chr14	91719608	0.3264	0.6845	0.635	0.95	GPR68	6.29
cg19339841	chr4	104119196	-0.04183	0.08773	0.635	0.95	CENPE	2.24
cg25959506	chr22	35937058	0.1156	0.2426	0.635	0.95	RASD2	5.87
cg00381570	chr5	5422619	0.09031	0.1894	0.635	0.95	KIAA0947	3.29
cg17513219	chr8	6565964	0.1966	0.4125	0.635	0.95	AGPAT5	2.9
cg08973717	chr6	31697680	0.1844	0.3868	0.635	0.95	DDAH2	4.1
cg13972491	chr9	97848736	0.2146	0.4502	0.635	0.95	C9orf3	89.79
cg25635303	chr17	5347787	0.1343	0.2817	0.635	0.95	DHX33	93
cg22675021	chrX	153881541	0.1732	0.3634	0.635	0.95	CTAG2	94.74
cg00804210	chr9	99259315	-0.173	0.3629	0.635	0.95		93.37
cg19534423	chrX	136647133	-0.1382	0.2898	0.635	0.95	ZIC3	5.62
cg25717844	chr7	99765818	-0.1217	0.2552	0.635	0.95	GAL3ST4	5.08
cg12252412	chr8	26513782	-0.1037	0.2176	0.635	0.95	DPYSL2	94.29
cg22078710	chr15	53087599	-0.05783	0.1213	0.635	0.95		4.09
cg23269605	chr13	77675444	-0.5767	1.21	0.635	0.95	MYCBP2	87.8
ch.10.130844938F	chr10	130954948	0.1343	0.2817	0.635	0.95		4.27
cg06812612	chr16	2962430	-0.06667	0.1399	0.635	0.95	FLYWCH1	3.65
cg15914253	chr5	2562302	-0.2408	0.5051	0.635	0.95		83.3
cg11764177	chr1	6266416	0.2327	0.4882	0.635	0.95	RNF207	7.15
cg14489933	chr2	128422619	0.2127	0.4463	0.635	0.95	LIMS2	91.16
cg17976390	chr10	6130479	0.5781	1.213	0.635	0.95	RBM17	46.66
cg00746810	chr3	11564388	-0.2737	0.5742	0.635	0.95	ATG7	91.25
cg07963121	chr6	116692748	0.09727	0.2041	0.635	0.95	DSE	4.08
cg12659065	chr12	27156738	0.1372	0.2878	0.635	0.95	TM7SF3	91.27
cg22539014	chr3	52561347	-0.154	0.3232	0.635	0.95	NT5DC2	93.79
cg16310262	chr15	65903328	0.09622	0.2019	0.635	0.95	C15orf44	4.57
cg04232935	chr5	52860031	-0.2087	0.4378	0.635	0.95	NDUFS4	92.17
cg02535342	chr2	70417372	0.05924	0.1243	0.635	0.95	C2orf42	3.49
cg02991727	chr1	47646024	-0.3465	0.7269	0.635	0.95		85.87
cg09496791	chr2	95787596	-0.1863	0.3909	0.635	0.95	MRPS5	8.27
cg20408339	chr17	72325008	0.1329	0.2787	0.635	0.95	KIF19	92.83
cg23632791	chr8	90794647	-0.5794	1.216	0.635	0.95	RIPK2	31.35
cg27254601	chr16	29817104	0.07446	0.1562	0.635	0.95	MAZ	2.98
cg04699519	chr6	16306096	-0.6976	1.464	0.635	0.95	ATXN1	58.8
cg00615241	chr19	839689	0.5467	1.147	0.635	0.95	PRTN3	43.9
cg00862398	chr1	161042063	-1.472	3.087	0.635	0.95	PVRL4	62.41
cg07354515	chr12	11653827	0.239	0.5014	0.635	0.95		13.88
cg18868788	chr3	182512133	-0.02815	0.05907	0.635	0.95	ATP11B	1.86
cg00240205	chr2	69450115	-0.1202	0.2522	0.635	0.95	ANTXR1	92.44
cg04203950	chr17	4443191	0.1084	0.2275	0.635	0.95	SPNS2	97.3
cg08892712	chr6	33176100	-0.07377	0.1548	0.635	0.95	RING1	2.81
cg12025436	chr17	80034445	0.1871	0.3925	0.635	0.95		91.4
cg08160641	chr12	12503455	0.3862	0.8103	0.635	0.95	MANSC1	4.55
cg27626334	chr11	2203686	-0.2774	0.582	0.635	0.95		91.28
cg22256664	chr16	2059911	0.0382	0.08016	0.635	0.95	ZNF598	1.62
cg21711876	chr19	312214	-0.178	0.3735	0.635	0.95	MIER2	93.29
cg23565821	chr6	33385056	-0.3504	0.7354	0.635	0.95	CUTA	48.69
cg26354413	chr10	14920263	0.1816	0.381	0.635	0.95	SUV39H2	4.83
cg03779213	chr7	106662131	0.3414	0.7163	0.635	0.95		93.59
cg19445598	chr4	68566438	0.04081	0.08563	0.635	0.95	UBA6	2.44
cg18803246	chr11	58939818	0.1921	0.4032	0.635	0.95	DTX4	3.83
cg23742930	chr12	131402689	-0.1408	0.2954	0.635	0.95		92.65
cg05364473	chr6	44033980	1.282	2.69	0.635	0.95		67.23
cg08362738	chr11	27722636	0.06026	0.1265	0.635	0.95	BDNF	3.05
cg24862514	chr11	44972672	0.1309	0.2747	0.635	0.95	TP53I11	2.79
cg13451370	chr17	41561097	0.03517	0.07381	0.635	0.95	DHX8	2.48
cg13654902	chr19	38853053	0.4376	0.9182	0.635	0.95	CATSPERG	6.76
cg06294027	chr8	38854404	0.02779	0.05833	0.635	0.95	ADAM9	2.03
cg24124753	chr3	120461562	0.02766	0.05805	0.635	0.95	GTF2E1	1.8
cg17974012	chr20	30433409	-0.3532	0.7412	0.635	0.95	FOXS1	82.73
cg02527811	chr2	241834907	-1.892	3.971	0.635	0.95	C2orf54	72.93
cg00585714	chr8	97156859	0.3509	0.7365	0.635	0.95	GDF6	10.48
cg01094108	chr7	42005385	-0.3921	0.8229	0.635	0.95	GLI3	91.67
cg17188055	chr6	32940714	0.296	0.6212	0.635	0.95	BRD2	5.37
cg04195892	chr12	111757755	0.2411	0.5061	0.635	0.95	CUX2	89.66
cg07623995	chr8	37702581	0.2897	0.608	0.635	0.95	BRF2	86.52
cg08446187	chrX	154299289	0.3117	0.6541	0.635	0.95	MTCP1	22.46
cg02236651	chr17	61777871	-0.03192	0.06698	0.635	0.95	LIMD2	1.53
cg14992273	chr1	37337827	-0.2509	0.5264	0.635	0.95	GRIK3	85.54
cg14654239	chr8	335341	0.5283	1.109	0.635	0.95		66.25
cg02646471	chr3	170370666	-0.1676	0.3518	0.635	0.95		91.83
cg07298547	chr16	85585356	0.409	0.8583	0.635	0.95		82.35
cg04664342	chr17	4685905	0.4321	0.9069	0.635	0.95	TM4SF5	58.83
cg13711375	chr12	52461049	0.367	0.7702	0.635	0.95		83.88
cg23376554	chrX	12993075	-0.4233	0.8884	0.635	0.95	TMSB4X	15.37
cg12423123	chr15	40545511	-0.1852	0.3886	0.635	0.95	PAK6	7.98
cg21047938	chr2	10192422	-0.0636	0.1335	0.635	0.95	KLF11	97.63
cg09223928	chr10	130919713	0.1392	0.292	0.635	0.95		91.09
cg05124934	chr15	41254675	-0.1103	0.2315	0.635	0.95		94.75
cg10994681	chr11	31672091	-0.4177	0.8766	0.635	0.95	ELP4	91.57
cg09785586	chr11	44338421	-0.1359	0.2852	0.635	0.95		6.23
cg01524853	chr12	54447807	0.2554	0.536	0.635	0.95	HOXC4	10.2
cg07816229	chr5	154317915	0.1272	0.267	0.635	0.95	GEMIN5	2.1
cg26677549	chr2	236398235	-0.6849	1.438	0.635	0.95		88.47
cg06633637	chr1	109643190	-0.02774	0.05821	0.635	0.95	SCARNA2	2.11
cg26317111	chr1	64669415	0.2371	0.4976	0.635	0.95	UBE2U	92.18
cg01801101	chr7	2738925	0.413	0.8668	0.635	0.95	AMZ1	18.28
cg14063566	chr17	73642773	-0.221	0.4638	0.635	0.95	RECQL5	90.58
cg06748468	chr19	12792793	-0.03472	0.07287	0.635	0.95	DHPS	2.07
cg25152348	chr22	50946712	0.6216	1.305	0.635	0.95	NCAPH2	39.06
cg10840460	chr1	3496139	0.2237	0.4695	0.635	0.95	MEGF6	89.81
cg15466606	chr7	3340860	0.05775	0.1212	0.635	0.95	SDK1	2.05
cg15055577	chr2	73617110	-0.2828	0.5937	0.635	0.95	ALMS1	91.99
cg09772121	chr7	122527522	-0.09414	0.1976	0.635	0.95	CADPS2	4.39
cg03882242	chr12	103889798	0.2531	0.5313	0.635	0.95	C12orf42	9.62
cg06190616	chr1	247614943	0.2414	0.5068	0.635	0.95	OR2B11	85.49
cg09737870	chr6	33036717	-0.4683	0.9829	0.635	0.95	HLA-DPA1	82.95
cg04453972	chr5	68715450	0.1043	0.219	0.635	0.95	MARVELD2	94.46
cg15717844	chr6	32039999	-0.1545	0.3243	0.635	0.95	TNXB	92.79
cg09232068	chr11	47664291	0.05421	0.1138	0.635	0.95	MTCH2	2.45
cg06779435	chr1	207660123	0.5849	1.228	0.635	0.95	CR2	87.35
cg08337366	chr19	6371622	-0.1111	0.2333	0.635	0.95	ALKBH7	94.01
cg02413850	chr20	44993235	0.04488	0.09422	0.635	0.95	SLC35C2	1.95
cg00944808	chr15	42264708	-0.02615	0.0549	0.635	0.95	EHD4	1.67
cg23468002	chr5	158532401	-0.1177	0.247	0.635	0.95		1.85
cg18137427	chr6	45983371	-0.2102	0.4412	0.635	0.95	CLIC5	7.63
cg01223793	chr6	90527762	-0.1073	0.2252	0.635	0.95	MDN1	93.3
cg01089498	chr4	11428985	-0.05534	0.1162	0.635	0.95	HS3ST1	3
cg17486066	chr1	34330045	-0.1809	0.3799	0.635	0.95	HMGB4	93.64
cg09874796	chr10	661730	0.2404	0.5047	0.635	0.95	DIP2C	80.54
cg08476595	chr9	115774505	-0.1554	0.3263	0.635	0.95	LOC169834	8.41
cg23237801	chr1	16476620	-0.1507	0.3164	0.635	0.95	EPHA2	92.44
cg17919477	chr1	3574507	-0.2172	0.4559	0.635	0.95	TP73	87.6
cg26131816	chr17	42072204	-0.113	0.2372	0.635	0.95	PYY	7.29
cg14563260	chr9	113801320	0.1568	0.3293	0.635	0.95	LPAR1	7.17
cg00838898	chr16	49309445	0.07735	0.1624	0.635	0.95		4.57
cg12741065	chr22	36462005	0.03481	0.07308	0.635	0.95		2.43
cg07475247	chr7	102938279	0.2084	0.4375	0.635	0.95	PMPCB	4.05
cg08831348	chr19	46142212	-0.06222	0.1306	0.635	0.95	EML2	4.3
cg01171858	chr16	31494347	-0.09845	0.2067	0.635	0.95	SLC5A2	93.45
cg26143515	chr2	113856184	-0.1844	0.3871	0.635	0.95		85.62
cg01674679	chr13	27998804	0.03954	0.08301	0.635	0.95	GTF3A	1.65
cg18817158	chr7	132032276	-0.4581	0.9618	0.635	0.95	PLXNA4	87.2
cg08969912	chr3	187456781	-0.02495	0.05239	0.635	0.95	BCL6	1.42
cg12992112	chr6	25138632	0.06278	0.1318	0.635	0.95	CMAH	2.85
cg21960191	chr2	63271537	-0.6194	1.3	0.635	0.95	LOC100132215	73.32
cg00866186	chr17	73518192	0.3151	0.6617	0.635	0.95	TSEN54	86.45
cg01841828	chr16	69166849	0.04088	0.08583	0.635	0.95	CHTF8	2.58
ch.10.54425967R	chr10	54755961	0.8368	1.757	0.635	0.95		3.29
cg17598999	chr5	72676550	0.1876	0.3939	0.635	0.95		17.82
cg08288986	chr20	46415360	-0.06329	0.1329	0.635	0.95	SULF2	2.63
cg01099252	chr5	137681191	-0.058	0.1218	0.635	0.95	FAM53C	97.2
cg26178657	chr4	48022241	0.202	0.4242	0.635	0.95	NIPAL1	88.75
cg25350176	chr18	76275391	-0.2635	0.5533	0.635	0.95		86.04
cg25090569	chr5	156974558	0.3139	0.6591	0.635	0.95	ADAM19	87.81
cg10373574	chr19	4682574	0.2587	0.5432	0.635	0.95	DPP9	85.38
cg06683780	chrX	152927590	0.4917	1.032	0.635	0.95		69.51
cg08649201	chr6	6004464	0.1448	0.304	0.635	0.95	NRN1	4.43
cg04939944	chr7	5390509	-0.1542	0.3238	0.635	0.95	TNRC18	94.03
cg07616394	chr10	94452554	0.3238	0.6798	0.635	0.95	HHEX	11.11
cg03445316	chr15	40423298	0.7413	1.557	0.635	0.95		84.34
cg20934571	chr13	111275214	-0.2143	0.4501	0.635	0.95	CARKD	92.15
cg04317031	chr9	131799315	-0.1324	0.2781	0.635	0.95	FAM73B	5.65
cg21012711	chr5	179921286	0.03404	0.07148	0.635	0.95	CNOT6	2.32
cg16295133	chr10	124598650	0.3026	0.6354	0.635	0.95	CUZD1	82.8
cg00455178	chr11	14913981	0.03192	0.06703	0.635	0.95	CYP2R1	2.18
cg03635225	chr8	143295571	-0.2308	0.4846	0.635	0.95	TSNARE1	85.1
cg17416165	chr5	99382140	-0.3966	0.8328	0.635	0.95		70.07
cg07180971	chr1	15707687	1.53	3.212	0.635	0.95	FHAD1	84.1
cg08781325	chr2	26521777	-0.1671	0.3508	0.635	0.95		7.63
cg06323896	chr16	85410525	0.05458	0.1146	0.635	0.95		98.22
cg24549020	chr5	56110836	-0.04905	0.103	0.635	0.95	MAP3K1	2.72
cg07433178	chr5	149999249	-0.2682	0.5633	0.635	0.95	SYNPO	84.44
cg10179693	chr1	42618939	0.2307	0.4845	0.635	0.95	GUCA2B	77.59
cg10282371	chr8	38854376	0.1498	0.3146	0.635	0.95	ADAM9	1.73
cg03376871	chr16	33938155	-0.5502	1.156	0.635	0.95		54.59
cg15193171	chr5	122424408	0.1002	0.2104	0.635	0.95	PRDM6	5.32
cg22020752	chr12	22697546	-0.2483	0.5214	0.635	0.95	KIAA0528	8.28
cg22665383	chr11	55339961	0.3784	0.7948	0.635	0.95	OR4C16	86.49
cg06777472	chr20	57873033	-0.1617	0.3395	0.635	0.95		91.5
cg05301102	chr1	180992117	-0.07949	0.1669	0.635	0.95	STX6	3.72
cg05379891	chr3	98243147	-0.119	0.2498	0.635	0.95	CLDND1	95.15
cg07129523	chr5	140501403	-0.2786	0.5852	0.635	0.95	PCDHB4	9.13
cg13435651	chr22	50118523	-0.2019	0.4239	0.635	0.95		6.3
cg13063845	chr13	112554987	0.3467	0.7282	0.635	0.95		77.23
cg03573861	chr17	79368669	0.2607	0.5475	0.635	0.95		6.74
cg27175302	chr4	71586685	-0.1246	0.2616	0.635	0.95	RUFY3	94.25
cg18424233	chr2	107460175	0.1817	0.3817	0.635	0.95	ST6GAL2	91.25
cg25835019	chr7	47579243	0.2076	0.4359	0.635	0.95	TNS3	84.82
cg11415705	chr1	38273375	0.1513	0.3178	0.635	0.95	C1orf122	4.44
cg14024823	chr9	72131026	-0.1761	0.3698	0.635	0.95	APBA1	93.55
cg03098644	chr7	100410630	0.2032	0.4267	0.635	0.95	EPHB4	93.93
cg10206250	chr16	86617798	0.2072	0.4351	0.635	0.95		88.05
cg23239344	chr2	28569574	-0.2165	0.4547	0.635	0.95		87.5
cg27573888	chr1	28206343	-0.1464	0.3076	0.635	0.95	C1orf38	90.57
cg10725301	chr6	28328653	-0.1279	0.2686	0.635	0.95	ZKSCAN3	93.24
cg17059136	chr10	45803207	-0.1667	0.3502	0.635	0.95	OR13A1	93.54
cg14498394	chr9	140512455	-0.4778	1.004	0.635	0.95	C9orf37	20.14
cg23974248	chr14	31494344	-0.384	0.8065	0.635	0.95	STRN3	13.81
cg06442673	chr5	154194758	0.1472	0.3093	0.635	0.95	LARP1	89.34
cg00483940	chr2	40140929	0.2964	0.6226	0.635	0.95		7.56
cg13460118	chr1	3559966	-0.1123	0.2359	0.635	0.95	WDR8	94.84
cg00673290	chr2	21266727	-0.6796	1.427	0.635	0.95	APOB	11.76
cg06968164	chr13	45629698	0.2793	0.5868	0.635	0.95		82.78
cg24311485	chr7	73181157	0.4385	0.9212	0.635	0.95		75.7
cg04085614	chr9	95431707	-0.09029	0.1897	0.635	0.95	IPPK	5.46
cg08626138	chr16	1826857	0.2997	0.6295	0.635	0.95	SPSB3	86.85
cg06604199	chr20	31331973	-0.3255	0.6838	0.635	0.95	COMMD7	71.06
cg15085883	chr12	68848994	-0.8147	1.711	0.635	0.95		59.01
cg01988299	chr2	16151891	-1.344	2.823	0.635	0.95		87.62
cg26884775	chr15	77906127	-0.2193	0.4608	0.635	0.95	LINGO1	86.17
cg15759721	chr17	57918630	0.2165	0.4548	0.635	0.95	MIR21	90.65
cg02187988	chr7	138677596	-0.1233	0.259	0.635	0.95		93.18
cg09423181	chr17	55164762	-0.08591	0.1805	0.635	0.95	AKAP1	94.7
cg02224994	chr14	98445007	0.1234	0.2593	0.635	0.95	C14orf64	5.04
cg04311496	chr1	67773719	0.08415	0.1768	0.635	0.95	IL12RB2	3.46
cg02576915	chr1	40769669	-0.2169	0.4556	0.635	0.95	COL9A2	92.28
cg20455001	chr19	44146942	-0.2451	0.5148	0.635	0.95		88.98
cg18175809	chr3	62355525	-0.2824	0.5932	0.635	0.95	FEZF2	7.52
cg13637899	chr9	26958030	-0.3113	0.654	0.635	0.95	IFT74	87.98
cg03235119	chr5	176449645	0.1638	0.3442	0.635	0.95	ZNF346	3.03
cg14468280	chr20	47862976	-0.2277	0.4783	0.635	0.95	ZNFX1	87.93
cg02031965	chr7	100888487	0.1654	0.3474	0.635	0.95	FIS1	5.57
cg14122633	chr5	456516	-0.1687	0.3543	0.635	0.95	EXOC3	90.52
cg12814210	chr22	18484303	-0.03121	0.06558	0.635	0.95	MICAL3	1.99
cg07057817	chr8	145149878	-0.03026	0.06357	0.635	0.95	CYC1	1.8
cg10253484	chr15	75165896	0.1379	0.2898	0.635	0.95	SCAMP2	3.53
cg12923233	chr15	25582402	-0.4318	0.9072	0.635	0.95	UBE3A	89.89
cg21153839	chr2	27190789	-0.4156	0.8732	0.635	0.95		87.4
cg20051314	chr11	62456939	0.4077	0.8566	0.635	0.95	LRRN4CL	85.37
cg14795163	chr1	74620779	-0.5251	1.103	0.635	0.95	LRRIQ3	86.61
cg19706795	chr7	24797839	-0.3405	0.7153	0.635	0.95	DFNA5	78.08
cg00885708	chr5	139167076	-0.1666	0.35	0.635	0.95		10.27
cg01964852	chr7	27146262	0.4329	0.9095	0.635	0.95	HOXA3	92.35
cg17705615	chr19	47991237	-0.2191	0.4602	0.635	0.95	NAPA	32.26
cg26985119	chrX	49022801	-0.2941	0.6179	0.635	0.95	MAGIX	27.16
cg24418941	chr19	2062522	-0.2637	0.554	0.635	0.95		71.63
cg09085524	chr7	5273407	-0.1678	0.3525	0.635	0.95	WIPI2	92.6
cg01532600	chr16	285188	0.04928	0.1035	0.635	0.95	ITFG3	2.22
cg00623111	chr16	1559692	0.2454	0.5157	0.635	0.95	TELO2	88.29
cg10718614	chr1	234914480	-0.2872	0.6033	0.635	0.95		35.03
cg18896458	chr20	1276904	-0.1234	0.2594	0.635	0.95	SNPH	95.39
cg03905487	chrX	53123054	-0.2663	0.5595	0.635	0.95		27.4
cg16656411	chr17	6817501	-0.3356	0.7052	0.635	0.95		10.25
cg26707263	chr2	241526101	0.141	0.2963	0.635	0.95	CAPN10	1.92
cg23258678	chr1	200004095	-0.4502	0.946	0.635	0.95	NR5A2	17.45
cg27580743	chr2	131862302	-0.1661	0.3489	0.635	0.95	PLEKHB2	10.06
cg17816038	chr1	7123346	-0.4132	0.8682	0.635	0.95	CAMTA1	77.09
ch.8.122966174F	chr8	122896993	0.2601	0.5466	0.635	0.95		6.77
cg17508108	chr8	31079631	-0.4444	0.9338	0.635	0.95		79.15
cg13677279	chr10	103911811	0.0198	0.0416	0.635	0.95	NOLC1	1.42
cg08614301	chr19	19729716	0.1606	0.3375	0.635	0.95	PBX4	6.33
cg07505695	chr15	65281854	-0.1275	0.2679	0.635	0.95	SPG21	4.95
cg13649087	chr19	3871442	-0.1063	0.2234	0.635	0.95		96.25
cg15912732	chr14	105255285	0.08611	0.1809	0.635	0.95	AKT1	97.48
cg18279148	chr6	33290379	-0.6569	1.38	0.635	0.95	DAXX	20.26
cg16743811	chr6	3752421	-0.03314	0.06964	0.635	0.95	C6orf145	1.75
cg05363574	chr2	74919244	-0.09172	0.1927	0.635	0.95		94.56
cg20399769	chr6	32708543	0.5365	1.127	0.635	0.95	HLA-DQA2	93.98
cg14557825	chr1	9551398	-0.1634	0.3434	0.635	0.95		15.86
cg01780092	chr15	83380063	-0.04926	0.1035	0.635	0.95	AP3B2	97.78
cg01607727	chr14	100615700	-0.09537	0.2004	0.635	0.95	DEGS2	97
cg09113070	chr2	86114036	-0.346	0.7269	0.635	0.95	ST3GAL5	46.03
cg12161460	chr21	40818036	-0.4896	1.029	0.635	0.95	SH3BGR	15.73
cg15205636	chr13	21520468	0.453	0.9518	0.635	0.95		3.59
cg17261676	chr6	26016808	-0.2827	0.594	0.635	0.95		92.67
cg13336485	chr6	32172007	0.1776	0.3732	0.635	0.95	NOTCH4	92.18
cg07652982	chr4	64216310	-0.1729	0.3634	0.635	0.95		92.36
cg12811157	chr11	368902	0.5181	1.089	0.635	0.95	B4GALNT4	8.18
cg01210111	chr2	37192797	0.1314	0.2762	0.635	0.95	STRN	6.92
cg26937267	chr11	1315171	0.2182	0.4586	0.635	0.95	TOLLIP	88.98
cg22057680	chr20	3225340	-0.2689	0.565	0.635	0.95		78.31
cg00853853	chr9	139258524	-0.2385	0.5012	0.635	0.95	CARD9	89.95
cg14161730	chrX	47441290	-0.2716	0.5708	0.635	0.95	SYN1	20.9
cg07376086	chr1	170463730	0.06478	0.1361	0.635	0.95		3.23
cg10154108	chr7	55281230	-0.1872	0.3934	0.635	0.95		90.21
cg14785464	chr21	38362725	-0.8063	1.694	0.635	0.95	HLCS	16.61
cg11215015	chr1	197116161	-0.3334	0.7006	0.635	0.95	ASPM	13.01
cg23886009	chr2	190081975	-0.147	0.3089	0.635	0.95		92.25
cg15133344	chrX	40034881	-0.08266	0.1737	0.635	0.95	BCOR	2.1
cg18132611	chr1	85040304	-0.08656	0.1819	0.635	0.95	CTBS	5.25
cg09431062	chr9	131790499	0.03971	0.08345	0.635	0.95	SH3GLB2	2.1
cg12499211	chr1	156786643	-0.06319	0.1328	0.635	0.95	NTRK1	3.09
cg19860752	chr18	37332566	-0.1605	0.3373	0.635	0.95	LOC647946	90.73
cg08656333	chr3	194218174	-0.1144	0.2404	0.635	0.95		94.49
cg11964030	chr15	91167134	-0.2533	0.5324	0.635	0.95	CRTC3	75.99
cg26236177	chr14	61110649	-0.1306	0.2746	0.635	0.95		7.32
cg03727700	chr10	115614022	0.0765	0.1608	0.635	0.95	NHLRC2	3.79
cg18066598	chr8	64992450	-0.4797	1.008	0.635	0.95		75.31
cg09168222	chr4	89299733	-0.1804	0.3791	0.635	0.95	HERC6	91.55
cg27165039	chr14	106054911	-0.1805	0.3793	0.635	0.95		92.27
cg13136596	chr17	55344950	-0.06561	0.1379	0.635	0.95	MSI2	97.31
cg08525147	chr3	20049638	-0.2423	0.5093	0.635	0.95	C3orf48	95.96
cg04811540	chr7	1351903	-0.3097	0.6509	0.635	0.95		77.3
cg23831542	chr17	21117669	-0.02777	0.05836	0.635	0.95	TMEM11	1.3
cg24105269	chr12	121092378	-0.1535	0.3226	0.635	0.95	CABP1	92.16
cg16781548	chr8	143129266	0.1116	0.2347	0.635	0.95		94.33
cg08893087	chr1	93416982	-0.3216	0.676	0.635	0.95	FAM69A	83.18
cg05776075	chr1	78149417	0.09558	0.2009	0.635	0.95	ZZZ3	3.17
cg05196820	chr4	54967018	0.0229	0.04813	0.635	0.95	GSX2	1.55
cg00708060	chr3	49208687	-0.06111	0.1285	0.635	0.95	KLHDC8B	3.3
cg19001909	chr17	26205940	0.3348	0.7038	0.635	0.95	C17orf108	86.73
cg22550869	chr13	113464041	0.227	0.4771	0.635	0.95	ATP11A	92.95
cg04476764	chr4	122682720	-0.2962	0.6226	0.635	0.95	TMEM155	87.96
cg12919775	chr12	34481804	-0.08329	0.1751	0.635	0.95		95.83
cg18369034	chr14	52733216	-0.2216	0.4658	0.635	0.95	PTGDR	83.08
cg20159777	chr1	203296550	0.1109	0.233	0.635	0.95		4.88
cg19935909	chr5	178759017	-0.2053	0.4316	0.635	0.95	ADAMTS2	87.04
cg19303125	chr6	108437116	0.06937	0.1458	0.635	0.95		3.69
cg10901368	chr3	181442137	-0.2241	0.471	0.635	0.95	SOX2OT	6.12
cg08600862	chr5	76939558	0.6332	1.331	0.635	0.95		11.86
cg23080667	chr20	2082285	-0.08165	0.1716	0.635	0.95	STK35	4.46
cg11208222	chr5	7852098	0.2219	0.4665	0.635	0.95	C5orf49	87.06
cg14633721	chr17	8869864	-0.3222	0.6772	0.635	0.95	PIK3R5	76.42
cg09812990	chr16	55367838	-0.4488	0.9434	0.635	0.95		29.47
cg13559820	chr9	138518416	-0.2882	0.6059	0.635	0.95	GLT6D1	82.57
cg05737007	chr13	112668176	0.1912	0.4019	0.635	0.95		91.3
cg20485733	chr17	2798136	1.587	3.337	0.635	0.95	RAP1GAP2	86.31
cg06116255	chr13	112668240	0.0821	0.1726	0.635	0.95		95.38
cg16351318	chr13	113642709	0.1775	0.373	0.635	0.95	MCF2L	93.6
cg08089693	chr6	39098871	0.9902	2.082	0.635	0.95		73.19
cg27524460	chr19	14586840	-0.1857	0.3903	0.635	0.95	PTGER1	35.17
cg19811148	chr1	236273181	-0.1443	0.3033	0.635	0.95		91.95
cg26112457	chr2	21267334	-0.3881	0.8158	0.635	0.95	APOB	83.42
cg10750934	chr19	45652975	0.3075	0.6464	0.635	0.95		69.55
cg10379687	chr20	44175957	-0.2284	0.4801	0.635	0.95	SPINLW1	87.52
cg00392377	chr19	49939882	0.1931	0.406	0.635	0.95	SLC17A7	13.12
cg20059467	chr1	61548115	-0.1384	0.291	0.635	0.95	NFIA	3.84
cg25632093	chr22	29999554	0.157	0.3302	0.635	0.95	NF2	1.97
cg15810285	chr19	51400321	-0.3076	0.6468	0.635	0.95	KLKP1	83.01
cg26668919	chr6	35311534	0.3644	0.7661	0.635	0.95	PPARD	14.55
cg16970702	chr2	38978664	-0.03924	0.0825	0.635	0.95	SFRS7	2.3
cg26440355	chr15	52043657	0.04758	0.1	0.635	0.95	TMOD2	2.53
cg19516733	chr12	113830907	-0.2948	0.6197	0.635	0.95	SDS	86.22
cg20876028	chr6	151304681	0.1396	0.2936	0.635	0.95	MTHFD1L	93.75
cg04787785	chr16	19533038	-0.02777	0.05838	0.635	0.95	GDE1	1.68
cg24121172	chr20	60796414	0.1549	0.3258	0.635	0.95	HRH3	7.14
cg25469414	chr11	24518381	0.07836	0.1648	0.635	0.95	LUZP2	4.02
cg09591962	chr7	95157343	-0.1098	0.2308	0.635	0.95	ASB4	94.31
cg12485204	chr8	54507357	0.2269	0.4771	0.635	0.95		91.36
cg03542686	chr1	19794335	0.2094	0.4402	0.635	0.95	CAPZB	76.03
cg09833701	chr11	1959051	-0.2929	0.6158	0.635	0.95	TNNT3	86.28
cg05963712	chr12	49373746	0.1062	0.2233	0.635	0.95	WNT1	2.03
cg19730972	chr14	102176671	0.903	1.899	0.635	0.95		41.49
cg22917286	chr12	25539889	-0.2514	0.5287	0.635	0.95		9.9
cg23357250	chr17	11501518	-0.1026	0.2157	0.635	0.95	DNAH9	3.07
cg07804577	chr17	1645462	0.1206	0.2535	0.635	0.95	SERPINF2	94
cg03423077	chr1	87599262	-0.637	1.339	0.635	0.95	LOC339524	67.71
cg10625686	chr1	67244062	-0.231	0.4857	0.635	0.95	TCTEX1D1	93.22
cg00210473	chr6	41341942	0.1449	0.3047	0.635	0.95		5.01
cg04020764	chr17	4436466	0.2784	0.5855	0.635	0.95	SPNS2	79.38
cg02711188	chr15	34394260	-0.05613	0.118	0.635	0.95	PGBD4	3.49
cg27337148	chr1	209756976	-0.2831	0.5954	0.635	0.95	CAMK1G	19.8
cg06610849	chr19	58520847	0.3154	0.6632	0.635	0.95		7.25
cg00965985	chr3	122232605	-0.4623	0.9722	0.635	0.95	KPNA1	26.94
cg27310255	chr2	175113863	-0.1067	0.2244	0.635	0.95	OLA1	94.32
cg03238738	chr21	34852281	-0.08488	0.1785	0.635	0.95	TMEM50B	4.06
cg23413527	chr15	95145293	-0.1577	0.3317	0.635	0.95		91.58
cg23567726	chr6	15513677	0.2708	0.5695	0.635	0.95	JARID2	88.56
cg09277256	chr14	105140792	0.3468	0.7293	0.635	0.95		72.43
cg02550277	chr6	137815699	-0.1721	0.3619	0.635	0.95	OLIG3	9.28
cg20187308	chr10	347459	0.1694	0.3561	0.635	0.95	DIP2C	93.92
cg13934722	chr15	75751540	0.4918	1.034	0.635	0.95		74.53
cg05878101	chr7	150936167	0.258	0.5426	0.635	0.95	SMARCD3	86.78
cg07393736	chr3	172167810	0.1885	0.3964	0.635	0.95		6.36
cg11781518	chr12	75669885	-0.4125	0.8674	0.635	0.95	CAPS2	87.88
cg16991589	chr13	25670047	0.692	1.455	0.635	0.95	PABPC3	44.96
cg05871614	chr22	42078330	0.519	1.091	0.635	0.95	NHP2L1	49.2
cg01134185	chr21	32930140	0.2858	0.6009	0.635	0.95	TIAM1	5.61
cg21170920	chr1	18957373	-0.1242	0.2611	0.635	0.95	PAX7	7.32
cg04894671	chr1	156024577	0.07205	0.1515	0.635	0.95	ROBLD3	4.43
cg04022561	chr5	50673245	-0.1695	0.3564	0.635	0.95		7.12
cg03442425	chr17	32907639	-0.1732	0.3642	0.635	0.95	TMEM132E	5.83
cg21193071	chr9	131395133	0.1561	0.3282	0.635	0.95	SPTAN1	93.09
cg22855441	chr1	245508264	-0.2044	0.4299	0.635	0.95	KIF26B	86.23
cg27642784	chr3	157813670	-0.4023	0.8461	0.635	0.95		15.38
cg04781839	chr16	1374937	-0.07926	0.1667	0.635	0.95	UBE2I	97.17
cg10340048	chr8	74258684	-0.2733	0.5748	0.635	0.95		88.92
cg09165414	chr7	24834789	-0.261	0.549	0.635	0.95		92.91
cg24291490	chr13	46357904	0.2312	0.4863	0.635	0.95	SIAH3	89.22
cg04539283	chr16	75018278	-0.3427	0.7207	0.635	0.95	WDR59	57.02
cg00685971	chr8	25303948	-0.1101	0.2316	0.635	0.95	KCTD9	94.51
cg23354260	chr13	57309855	0.4111	0.8645	0.635	0.95		84.07
cg26533717	chr13	28543455	0.1549	0.3258	0.635	0.95	CDX2	3.63
cg05022378	chr19	12606767	0.6179	1.3	0.635	0.95	ZNF709	23.24
cg27638558	chr2	36642125	-0.1876	0.3946	0.635	0.95	CRIM1	89.14
cg09371775	chr16	1088734	-0.3137	0.6597	0.635	0.95		86.21
cg11100658	chr17	80662658	-0.1204	0.2531	0.635	0.95		96.76
cg13246583	chr20	50417972	-0.1517	0.3192	0.635	0.95	SALL4	4.77
cg25793051	chr7	149439005	-0.4177	0.8785	0.635	0.95		43.37
cg00533923	chr6	116892543	0.4052	0.8523	0.635	0.95	RWDD1	4.9
cg25948154	chr15	40763247	-0.05169	0.1087	0.635	0.95	CHST14	2.5
cg00861875	chr14	23388435	0.0453	0.09528	0.635	0.95	RBM23	2.75
cg09009349	chr16	3492724	-0.08302	0.1746	0.635	0.95	ZNF597	96.09
cg01514859	chr1	6557734	0.07941	0.167	0.635	0.95	PLEKHG5	2.2
cg03475307	chr16	83968911	-0.1307	0.2749	0.635	0.95		93.71
cg04517323	chr8	98788873	0.4883	1.027	0.635	0.95	LAPTM4B	6.86
cg03570332	chr19	54959757	-0.09136	0.1922	0.635	0.95	LENG8	3.66
cg13304035	chrX	135333674	0.3257	0.6851	0.635	0.95	MAP7D3	23.63
cg22382021	chr8	145755756	-0.9988	2.101	0.635	0.95	MGC70857	64.79
cg24845823	chr1	26324398	0.03482	0.07323	0.635	0.95	PAFAH2	1.86
cg14995716	chr1	32687918	-0.02342	0.04926	0.635	0.95	C1orf91	1.51
cg04820200	chrX	41191871	0.09762	0.2053	0.636	0.95	DDX3X	4.77
cg11757945	chr1	54602356	-0.03972	0.08355	0.636	0.95		98.36
cg21149775	chr5	40679849	-0.03976	0.08363	0.636	0.95	PTGER4	2.11
cg26748440	chr4	21699512	0.5069	1.066	0.636	0.95	KCNIP4	30.66
cg03954150	chr18	71815372	0.1733	0.3645	0.636	0.95	C18orf55	2.62
cg04884102	chr10	17243600	-0.0324	0.06816	0.636	0.95	TRDMT1	2.27
cg01811674	chr6	150697210	-0.1699	0.3573	0.636	0.95	IYD	92.11
cg03050684	chr1	165843584	0.108	0.2271	0.636	0.95	UCK2	93.98
cg18758335	chr1	200841861	0.09314	0.1959	0.636	0.95	GPR25	96.44
cg26433445	chr16	81764289	-0.1888	0.3972	0.636	0.95		9.35
cg25116430	chr5	151908977	-0.8773	1.846	0.636	0.95		66.18
cg07794498	chr3	127308734	0.07203	0.1515	0.636	0.95	TPRA1	3.82
cg09345010	chr13	52158423	0.07737	0.1628	0.636	0.95	WDFY2	1.48
cg17622952	chr11	76025189	0.5003	1.052	0.636	0.95		70.45
cg00780810	chr15	70780653	0.1746	0.3673	0.636	0.95		16.32
cg04839219	chr2	234684024	-0.03708	0.078	0.636	0.95		98.15
cg01565438	chr17	33776554	-0.3844	0.8087	0.636	0.95	SLFN13	23.42
cg03736058	chr19	4361801	0.02556	0.05377	0.636	0.95	SH3GL1	98.32
cg11251319	chr19	1812732	-0.2484	0.5226	0.636	0.95	ATP8B3	12.16
cg16323843	chr3	49711263	-0.1147	0.2412	0.636	0.95	APEH	4.09
cg02512596	chr21	48054563	0.2358	0.496	0.636	0.95	PRMT2	87.23
cg20136244	chr6	33168370	0.03354	0.07055	0.636	0.95	SLC39A7	2.22
cg18363911	chr6	170479840	-0.2819	0.5931	0.636	0.95		95.15
cg00525496	chr6	11203784	-0.1706	0.3589	0.636	0.95	NEDD9	89.25
cg26458270	chr19	44079887	0.08685	0.1827	0.636	0.95	XRCC1	3.9
cg19094673	chr7	7110876	-0.2099	0.4415	0.636	0.95		93.84
cg00793981	chr2	220199185	-1.318	2.774	0.636	0.95	RESP18	87.67
cg02436414	chr10	89379491	0.1505	0.3167	0.636	0.95		93.53
cg21838233	chr20	30326920	-0.04013	0.08443	0.636	0.95	TPX2	3.01
cg19272713	chr11	66247337	0.04327	0.09102	0.636	0.95	DPP3	2.52
cg05368038	chr15	31621727	0.2443	0.514	0.636	0.95	KLF13	19.89
cg04850059	chr1	225883161	-0.07234	0.1522	0.636	0.95		95.97
cg11529819	chr1	27695677	-0.3714	0.7814	0.636	0.95	FCN3	48.29
cg19084269	chr10	131236363	-0.1358	0.2856	0.636	0.95		93.22
cg09771183	chr16	89144455	-0.109	0.2294	0.636	0.95		95.43
cg15170605	chr2	70995459	0.1947	0.4097	0.636	0.95	ADD2	4.67
cg24680852	chr19	1653131	-0.02644	0.05563	0.636	0.95	TCF3	1.57
cg00254017	chr5	56119093	0.3376	0.7102	0.636	0.95	MAP3K1	59.92
cg15419911	chr14	101292872	0.3112	0.6547	0.636	0.95	MEG3	59.03
cg11303605	chr5	54409072	-0.1273	0.2678	0.636	0.95	CDC20B	93.22
cg02660089	chr11	2929441	-0.2895	0.6092	0.636	0.95	SLC22A18	87.5
cg05683739	chr6	32978775	-0.1473	0.3099	0.636	0.95	HLA-DOA	95.75
cg16556008	chr1	101360663	-0.2855	0.6007	0.636	0.95	SLC30A7	7.06
cg18316498	chr11	111250196	-0.4801	1.01	0.636	0.95	POU2AF1	44.63
cg20594304	chr12	111840957	-0.2086	0.4388	0.636	0.95		9.04
cg07930875	chr19	42932532	-0.1701	0.3579	0.636	0.95	LIPE	90.47
cg10283958	chr13	103451384	-0.03876	0.08156	0.636	0.95	KDELC1	2.5
cg03550794	chr7	100271228	0.05083	0.1069	0.636	0.95	GNB2	2.71
cg00383209	chr1	156571370	0.05409	0.1138	0.636	0.95	GPATCH4	2.75
cg24539999	chr17	73937305	0.03179	0.06689	0.636	0.95	FBF1	1.75
ch.4.3427878R	chr4	186088653	0.4674	0.9834	0.636	0.95	KIAA1430	9.3
cg15796911	chr2	118594622	-0.2363	0.4972	0.636	0.95		94.83
cg12908522	chr12	5019091	0.03741	0.07871	0.636	0.95	KCNA1	2.18
cg06692315	chr2	70417854	0.1185	0.2494	0.636	0.95	C2orf42	4.45
ch.11.2025741R	chr11	97344148	0.4344	0.9141	0.636	0.95		8.81
cg22521356	chr7	25219976	-0.01911	0.0402	0.636	0.95	C7orf31	1.24
cg11123972	chr11	68228042	0.2031	0.4274	0.636	0.95	SAPS3	2.88
cg08582599	chr2	238289897	0.2815	0.5923	0.636	0.95	COL6A3	81.36
cg09423080	chr13	76111751	-0.03878	0.0816	0.636	0.95	COMMD6	1.93
cg10016610	chr11	124735994	0.03381	0.07114	0.636	0.95	ROBO3	1.76
cg25389874	chr2	232823686	0.1643	0.3458	0.636	0.95		92.14
cg02349785	chr11	65778967	-0.2959	0.6227	0.636	0.95	CST6	84.75
cg03079208	chr4	87855937	0.03232	0.06801	0.636	0.95	AFF1	1.96
cg06527539	chr17	43192778	-0.02895	0.06093	0.636	0.95	PLCD3	98.32
cg22856834	chr2	241173620	-0.4165	0.8765	0.636	0.95		43.17
cg03235083	chr5	73980966	0.0292	0.06145	0.636	0.95	HEXB	1.13
cg06564523	chr12	115174628	-0.08784	0.1848	0.636	0.95		2.78
cg26224354	chr7	1096374	-0.431	0.9069	0.636	0.95	C7orf50	90.79
cg00163365	chr4	84203456	0.2909	0.6122	0.636	0.95	COQ2	20.03
ch.7.2226368R	chr7	103835598	-0.5696	1.199	0.636	0.95	ORC5L	13.64
cg14216142	chr3	138313050	0.03262	0.06865	0.636	0.95	CEP70	1.96
cg12654743	chr17	8023707	0.317	0.667	0.636	0.95	ALOXE3	7.85
cg00459617	chr19	8111382	-0.1243	0.2616	0.636	0.95		92.76
cg00685025	chr6	34664699	-0.03409	0.07174	0.636	0.95	C6orf106	2.64
cg09261555	chr6	26285826	0.04773	0.1004	0.636	0.95	HIST1H4H	2.86
cg22470073	chr4	84376985	0.02608	0.05488	0.636	0.95	HELQ	1.92
cg01961387	chr6	32944195	-0.2283	0.4805	0.636	0.95	BRD2	89.86
cg23484272	chrX	72782624	0.4931	1.038	0.636	0.95	LOC139201	23.4
cg25252777	chr19	56709056	0.6437	1.355	0.636	0.95		77
cg14007851	chr6	41738550	0.1965	0.4135	0.636	0.95	FRS3	91.93
cg04685880	chr19	55988027	-0.02387	0.05023	0.636	0.95	ZNF628	1.56
cg13636817	chr17	11672338	-0.2303	0.4847	0.636	0.95	DNAH9	92.39
cg24221738	chr4	166125552	0.2871	0.6043	0.636	0.95		86.17
cg09721612	chr8	109321336	-0.2606	0.5484	0.636	0.95		87.33
cg02583247	chr12	4555311	-0.1501	0.3159	0.636	0.95	FGF6	92.27
cg24639863	chr12	132901674	-0.2363	0.4974	0.636	0.95	GALNT9	85.52
cg19057227	chr2	3479762	0.104	0.2189	0.636	0.95	TTC15	94.69
cg27536708	chr12	21654836	0.069	0.1452	0.636	0.95	RECQL	4.53
cg26103628	chr17	73499295	0.2282	0.4803	0.636	0.95	CASKIN2	88.48
cg20735365	chr7	96657023	0.0891	0.1875	0.636	0.95		4.45
cg14814815	chrX	16731867	0.1999	0.4207	0.636	0.95	CTPS2	88.27
cg14984160	chr22	48956105	-0.3361	0.7073	0.636	0.95	FAM19A5	80.89
cg24684520	chr10	120543329	0.3589	0.7553	0.636	0.95		74.81
cg17341366	chr2	10148966	0.2422	0.5097	0.636	0.95		86.84
cg07850948	chr4	106630398	-0.06705	0.1411	0.636	0.95	INTS12	4.12
cg02693745	chr20	3450491	-0.138	0.2905	0.636	0.95	ATRN	94.2
cg18834489	chr11	44560054	0.1031	0.217	0.636	0.95		4.1
cg10205958	chr1	246787626	-0.117	0.2462	0.636	0.95	CNST	94.57
cg20225681	chr15	65503447	-0.2339	0.4924	0.636	0.95	CILP	88.3
cg14286208	chr14	20903445	-0.131	0.2757	0.636	0.95	KLHL33	93.53
cg00142155	chr17	42639118	0.2974	0.6259	0.636	0.95		80.24
cg19896109	chr1	110596861	-0.1887	0.3971	0.636	0.95	FAM40A	89.99
cg16885107	chr17	16310614	0.05592	0.1177	0.636	0.95		3.2
cg12923449	chr2	189859022	-0.4862	1.023	0.636	0.95	COL3A1	86.37
cg18783395	chr11	72504909	0.1092	0.2298	0.636	0.95	STARD10	5.42
cg13393785	chr19	8317932	0.2617	0.5509	0.636	0.95	LASS4	78.8
cg03206537	chr20	44521739	0.3955	0.8326	0.636	0.95	CTSA	49.43
cg19917334	chr14	20881574	0.1285	0.2705	0.636	0.95	TEP1	4.08
cg10343449	chr16	30846150	0.1695	0.3568	0.636	0.95		92.73
cg05702778	chr18	12271697	0.053	0.1116	0.636	0.95	CIDEA	2.17
cg17270821	chr10	134362758	-0.1429	0.3008	0.636	0.95	INPP5A	93.29
cg11016420	chr2	65212362	-2.05	4.315	0.636	0.95		80.17
cg00438222	chr17	44060502	-0.03155	0.06641	0.636	0.95	MAPT	98.07
cg05824225	chr20	23618481	0.2308	0.4858	0.636	0.95	CST3	6.7
cg06062187	chr5	5494730	-0.197	0.4146	0.636	0.95		6.68
cg02958895	chr1	46999348	-0.2251	0.4737	0.636	0.95		20.19
cg13917918	chr9	137673051	0.1961	0.4129	0.636	0.95	COL5A1	90.47
cg08479277	chr1	85350632	-1.081	2.274	0.636	0.95	LPAR3	81.89
cg22842233	chr3	118892068	-0.2117	0.4456	0.636	0.95	UPK1B	91.77
cg00949639	chr17	20059957	0.1815	0.382	0.636	0.95	CYTSB	3.66
cg09146364	chrX	68724602	-0.8056	1.696	0.636	0.95	FAM155B	28.41
cg11786558	chr17	2266589	-0.2903	0.611	0.636	0.95	SGSM2	85.21
cg07888205	chr16	34257432	0.5694	1.199	0.636	0.95		67.07
cg08247776	chr16	48422428	-0.1084	0.2281	0.636	0.95		93.59
cg11404532	chr1	6486842	1.362	2.868	0.636	0.95	ESPN	73.83
cg02374680	chr20	36322378	-0.1008	0.2122	0.636	0.95	CTNNBL1	4.46
cg16531275	chr16	89927907	-0.2894	0.6092	0.636	0.95	SPIRE2	82.81
cg02413627	chr15	66313056	-0.1238	0.2605	0.636	0.95	MEGF11	90.77
cg00821051	chr10	131592591	0.07412	0.156	0.636	0.95		97.27
cg24825722	chr17	7121848	0.2422	0.5099	0.636	0.95	ACADVL	66.75
cg03057236	chr10	64259689	0.1355	0.2853	0.636	0.95	ZNF365	92.76
cg02623469	chr3	51702509	-0.1368	0.288	0.636	0.95		92.22
cg21764632	chr7	5270553	0.2228	0.4691	0.636	0.95	WIPI2	91.5
cg01260103	chr11	68609203	-0.02849	0.05998	0.636	0.95	CPT1A	2.07
cg16691087	chr20	20036684	-0.7079	1.49	0.636	0.95	C20orf26	75.63
cg20485042	chr1	87380887	0.06578	0.1385	0.636	0.95	SEP15	3.79
cg20456055	chr7	150725256	-0.05753	0.1211	0.636	0.95	ABCB8	3.21
cg13965144	chr19	16222683	-0.1316	0.277	0.636	0.95	RAB8A	6.1
cg23636833	chr7	157514822	-0.2816	0.5929	0.636	0.95	PTPRN2	83.17
cg11891377	chr11	554714	-0.3776	0.7951	0.636	0.95	LRRC56	53.21
cg26221941	chr4	188256637	-0.09642	0.203	0.636	0.95		95.91
ch.4.1357131R	chr4	69194767	0.6323	1.331	0.636	0.95	YTHDC1	14.68
cg04175877	chr5	65295989	-0.6118	1.288	0.636	0.95	ERBB2IP	87.71
cg13770495	chrX	37404519	0.4944	1.041	0.636	0.95		88.7
cg03680250	chr13	111567502	-0.07446	0.1568	0.636	0.95	ANKRD10	3.65
cg21475256	chr3	43731886	-0.1098	0.2312	0.636	0.95	ABHD5	4.49
cg22778843	chr10	3171829	0.124	0.261	0.636	0.95	PFKP	94.05
cg26954695	chr19	59085561	0.2078	0.4376	0.636	0.95	MZF1	95
cg18803104	chr6	28956324	-0.1962	0.413	0.636	0.95		6.14
cg02340053	chr13	36044886	-0.05088	0.1071	0.636	0.95	NBEA	2.72
cg07172701	chr5	79438093	-0.2434	0.5124	0.636	0.95	SERINC5	90.27
cg10980102	chr12	6166874	-0.5112	1.076	0.636	0.95	VWF	80.59
cg01138020	chr17	4337094	-0.04247	0.08943	0.636	0.95	SPNS3	2.2
cg05496377	chr19	1776225	-0.06061	0.1276	0.636	0.95		3.46
cg03897436	chr16	1425469	-0.02761	0.05814	0.636	0.95	UNKL	98.66
cg02772509	chr1	212102812	-0.2115	0.4452	0.636	0.95		10.5
cg10129984	chr7	150864974	-0.08996	0.1894	0.636	0.95	GBX1	4.82
cg05998816	chr21	47859926	0.5525	1.163	0.636	0.95	PCNT	85.05
cg13213118	chr12	93113987	-0.1346	0.2833	0.636	0.95		93.48
cg18772884	chr2	239009345	-0.03108	0.06543	0.636	0.95	ESPNL	98.46
cg25791123	chr7	63894251	-0.2845	0.599	0.636	0.95	LOC649395	87.59
cg01126095	chr5	153665707	0.08467	0.1783	0.636	0.95	GALNT10	95.26
cg21080533	chr6	49755105	-0.158	0.3327	0.636	0.95	PGK2	92.1
cg13602406	chr7	57200616	-0.1799	0.3789	0.636	0.95	ZNF479	92.47
cg13799302	chr1	60392392	-0.2018	0.4249	0.636	0.95	CYP2J2	5.63
cg12532343	chr11	94501369	0.1232	0.2594	0.636	0.95	AMOTL1	3.08
cg24926947	chrX	154036126	0.1607	0.3383	0.636	0.95		91.26
cg05037688	chr9	139556554	-0.3243	0.6829	0.636	0.95	EGFL7	34.61
cg22884792	chr12	49371987	-0.02492	0.05247	0.636	0.95	WNT1	1.22
cg06245154	chr19	45873313	-0.1218	0.2565	0.636	0.95	ERCC2	6.52
cg22016671	chr1	4221401	0.05677	0.1195	0.636	0.95		98.24
cg13473280	chr9	95480969	-0.03588	0.07555	0.636	0.95	BICD2	98.18
cg13053082	chr3	182813224	-0.2066	0.435	0.636	0.95	MCCC1	94.24
cg12371177	chr12	6419148	-0.1101	0.2319	0.636	0.95	PLEKHG6	94.3
cg03625141	chr16	2892769	0.3126	0.6582	0.636	0.95	TMPRSS8	4.81
cg06934023	chr16	587828	-0.02832	0.05965	0.636	0.95	SOLH	98.79
cg07175580	chr1	206971605	-0.2548	0.5366	0.636	0.95	IL19	30.92
cg12243858	chr7	149473178	0.5803	1.222	0.636	0.95	SSPO	34.89
cg02279356	chr10	27547536	0.4547	0.9576	0.636	0.95		24.22
cg25690958	chr17	4439481	0.8567	1.804	0.636	0.95	SPNS2	43.96
cg04440597	chr8	28573618	0.05611	0.1182	0.636	0.95	EXTL3	97.13
cg16186396	chr3	178069652	-0.8264	1.74	0.636	0.95		82.9
cg02715239	chr8	123651171	0.06367	0.1341	0.636	0.95		3.52
cg15128876	chr1	161146073	-0.3109	0.6548	0.636	0.95	B4GALT3	66.93
cg03313659	chr1	3425777	-0.136	0.2864	0.636	0.95	MEGF6	96.5
cg11309454	chr1	89459529	1.01	2.127	0.636	0.95	CCBL2	53.17
cg09496393	chr6	117002125	-0.06249	0.1316	0.636	0.95	KPNA5	3.98
cg23201008	chr14	99939568	-0.1605	0.338	0.636	0.95	SETD3	92.75
cg01453551	chr8	144213544	0.2037	0.429	0.636	0.95		90.69
cg21816685	chr8	2023317	-0.1774	0.3737	0.636	0.95	MYOM2	6.98
cg15943602	chr18	77309696	-0.2656	0.5593	0.636	0.95		80.86
cg10088491	chr15	76634454	0.1709	0.3599	0.636	0.95	ISL2	10.39
cg12790037	chr3	37035117	-0.1043	0.2196	0.636	0.95	MLH1	4.89
cg23695880	chr17	40333758	-0.2736	0.5762	0.636	0.95	KCNH4	69.07
cg24097241	chr3	71247280	0.1217	0.2562	0.636	0.95	FOXP1	96.73
cg02327812	chr5	1218507	-0.07206	0.1518	0.636	0.95	SLC6A19	97.42
cg04807855	chr2	73114341	0.1331	0.2804	0.636	0.95	SPR	3.25
cg20426275	chr7	127720749	1.619	3.409	0.636	0.95	SND1	84.64
cg01769813	chr16	2135281	0.2189	0.4611	0.636	0.95	TSC2	92.14
cg01172640	chr15	53096035	0.04795	0.101	0.636	0.95		1.75
cg04286737	chr20	4665645	-0.1329	0.2799	0.636	0.95	PRNP	93.33
ch.5.5396883R	chr5	5343883	-0.0525	0.1106	0.636	0.95		2.34
cg20454888	chr18	44139159	0.2229	0.4695	0.636	0.95	LOXHD1	88.08
cg11843090	chr12	110433832	0.02719	0.05727	0.636	0.95	GIT2	1.44
cg09151131	chr17	48552276	-0.389	0.8192	0.636	0.95		66.94
cg04167833	chr5	169724831	0.02719	0.05726	0.636	0.95	LCP2	1.6
cg15543167	chr8	117886618	-0.03864	0.08137	0.636	0.95	RAD21	2.77
cg20388294	chr2	151343769	0.07728	0.1628	0.636	0.95	RND3	4.32
cg25315148	chr12	57579596	0.04115	0.08668	0.636	0.95	LRP1	97.6
cg06235575	chr20	62795838	-0.4532	0.9545	0.636	0.95	MYT1	68.3
cg17065601	chr17	73179370	-0.0526	0.1108	0.636	0.95	SUMO2	3.24
ch.3.2627042R	chr3	132360869	0.3042	0.6408	0.636	0.95	ACAD11	6.99
cg06787764	chr1	46668870	0.03479	0.07327	0.636	0.95	C1orf190	2.13
ch.17.66175159R	chr17	68663564	0.2533	0.5335	0.636	0.95		6.31
cg16047223	chr3	195610084	-0.02564	0.05402	0.636	0.95	TNK2	98.59
cg19421368	chr20	45280288	-0.3952	0.8323	0.636	0.95	SLC13A3	23.08
cg25938569	chr1	31894682	0.1655	0.3485	0.636	0.95	SERINC2	85.92
cg24076399	chr20	23618348	-0.07673	0.1616	0.636	0.95	CST3	2.07
cg22146252	chr17	21281032	-0.2359	0.4969	0.636	0.95	KCNJ12	15.35
cg20930114	chr2	110372285	0.2801	0.5899	0.636	0.95	SEPT10	8.56
cg26562263	chr19	21863715	-1.362	2.868	0.636	0.95		26.82
ch.9.25704165R	chr9	25714165	-0.487	1.026	0.636	0.95		10.89
cg16581840	chr6	137114203	-0.0279	0.05877	0.636	0.95	MAP3K5	1.73
cg16220124	chr4	13549839	-0.1771	0.3731	0.636	0.95	LOC285548	7.52
cg16111924	chr7	138348981	0.4864	1.024	0.636	0.95	SVOPL	20.77
cg02647247	chr19	42909519	0.1999	0.421	0.636	0.95	LIPE	90.04
cg06183820	chr6	2972097	0.3169	0.6676	0.636	0.95	SERPINB6	3.46
cg21862081	chr14	77769687	0.2637	0.5555	0.636	0.95	POMT2	88.1
cg16859924	chr17	20059137	-0.03805	0.08016	0.636	0.95	CYTSB	2.24
cg19302410	chr19	42811173	0.3187	0.6714	0.636	0.95	PRR19	94.93
cg08699646	chr16	58019359	0.5163	1.088	0.636	0.95	TEPP	5.83
cg14461974	chr2	3318039	-0.1092	0.2301	0.636	0.95	TSSC1	98.11
cg09563777	chr4	55885870	-0.2223	0.4683	0.636	0.95		86.16
cg12695465	chr6	10556147	0.8273	1.743	0.636	0.95	GCNT2	53.03
cg08434127	chr19	46405274	0.06119	0.1289	0.636	0.95	MYPOP	3.04
cg18881776	chr1	28052146	0.4525	0.9531	0.636	0.95	FAM76A	6.67
cg10131879	chr7	8011594	-0.5274	1.111	0.636	0.95	GLCCI1	77.3
cg08897952	chr11	126229062	0.2068	0.4357	0.636	0.95	ST3GAL4	89.12
cg01719079	chr7	1139423	-0.1847	0.3892	0.636	0.95	C7orf50	92.39
cg08442149	chr10	1767484	0.04636	0.09766	0.636	0.95	ADARB2	98.16
cg25382573	chr12	93096844	-0.08388	0.1767	0.636	0.95	C12orf74	96.3
cg07143451	chr17	25676440	-0.1435	0.3023	0.636	0.95		3.27
cg17907628	chr7	2473529	-0.1512	0.3186	0.636	0.95	CHST12	95.65
cg25445853	chrX	135230696	-0.3811	0.8029	0.636	0.95	FHL1	23.74
cg01139627	chr1	94344929	0.04966	0.1046	0.636	0.95	DNTTIP2	3.27
cg03630710	chr5	134844273	0.2113	0.4452	0.636	0.95		9.84
cg10505257	chr16	4731639	0.401	0.8448	0.636	0.95	MGRN1	78.1
cg07504768	chr16	70709930	-0.2047	0.4312	0.636	0.95	MTSS1L	90.48
cg12626968	chr5	43603169	-0.289	0.6089	0.636	0.95	NNT	15.04
cg25929207	chr13	111141830	-0.1963	0.4135	0.636	0.95	COL4A2	91.66
cg21968376	chrX	13671087	-0.3617	0.7621	0.636	0.95	TCEANC	6.7
cg18577239	chr12	53955664	-0.2433	0.5126	0.636	0.95	ATF7	90.99
cg00840270	chr16	1231464	-0.2758	0.581	0.636	0.95	CACNA1H	44.84
cg25734420	chr3	127317128	0.1965	0.414	0.636	0.95	MCM2	2.63
cg04606722	chr1	28918161	0.1905	0.4014	0.636	0.95	RAB42	88.43
cg15579507	chr1	174680847	-0.2371	0.4995	0.636	0.95	RABGAP1L	88.38
cg18739405	chr11	93394616	0.1275	0.2685	0.636	0.95	KIAA1731	4.88
cg04133572	chr1	161195810	-0.1022	0.2154	0.636	0.95	TOMM40L	7.31
cg00505381	chr2	241526834	-0.05035	0.1061	0.636	0.95	CAPN10	2.3
cg21601919	chr5	170877932	0.109	0.2296	0.636	0.95	FGF18	3.39
cg27059598	chr10	21797661	0.3425	0.7215	0.636	0.95		91.85
cg13977597	chr19	49568000	0.2734	0.576	0.636	0.95	NTF4	17.91
cg26267666	chr14	68708989	0.1738	0.3662	0.636	0.95	RAD51L1	89.77
cg07392829	chr21	31964616	0.1205	0.2538	0.636	0.95	KRTAP6-3	92.73
cg17462560	chr5	77814551	0.1014	0.2137	0.636	0.95	LHFPL2	94.52
cg09169255	chr2	73114256	0.05085	0.1071	0.636	0.95	SPR	2.47
cg19761458	chr7	54766273	0.1862	0.3923	0.636	0.95		90.46
cg16402746	chr1	161101135	0.1863	0.3924	0.636	0.95	DEDD	78.99
cg05271255	chr17	79821342	-0.4868	1.026	0.636	0.95		30.13
cg18784506	chr5	53607611	0.1087	0.229	0.636	0.95	ARL15	4.7
cg01430430	chr7	75914313	-0.2303	0.4852	0.636	0.95	SRRM3	86.75
cg15242225	chr21	36421857	0.1822	0.3838	0.636	0.95	RUNX1	6.7
cg19396872	chr19	8495671	0.3104	0.654	0.636	0.95	MARCH2	79.27
cg24731731	chr11	61545348	-0.651	1.372	0.636	0.95	C11orf9	52.84
cg14283887	chr8	35040351	-0.1645	0.3467	0.636	0.95		90.87
cg26783353	chr5	140684147	0.1423	0.2999	0.636	0.95	SLC25A2	93.1
cg18824043	chr20	373122	-0.09943	0.2095	0.636	0.95	TRIB3	94.44
cg04650271	chr20	897024	0.1868	0.3936	0.636	0.95	ANGPT4	9.01
cg12309957	chr2	220118672	0.02706	0.05703	0.636	0.95	TUBA4A	1.45
cg21012455	chr1	3567109	-0.7544	1.59	0.636	0.95	WDR8	64.8
cg21642649	chr21	34144118	-0.6056	1.276	0.636	0.95	C21orf66	7.69
cg01304198	chr5	41925698	0.08693	0.1832	0.636	0.95	FBXO4	3.22
cg05942306	chr11	124670450	0.1509	0.318	0.636	0.95	C11orf61	2.12
cg23881368	chr13	47472343	0.5833	1.229	0.636	0.95	HTR2A	87.02
cg12466324	chr6	154406664	0.2262	0.4766	0.636	0.95	OPRM1	88.34
cg09952620	chr19	13885098	0.1937	0.4082	0.636	0.95	C19orf53	7.87
cg23061672	chr3	197663860	-0.1924	0.4055	0.636	0.95	IQCG	93.76
cg27372422	chr19	41086247	0.4636	0.9769	0.636	0.95	SHKBP1	46.98
cg24307117	chr11	47401357	0.2029	0.4276	0.636	0.95	SPI1	90.33
cg02272859	chr4	25656514	0.403	0.8491	0.636	0.95	SLC34A2	62.06
cg25507719	chr15	57620452	-0.1374	0.2895	0.636	0.95		92.41
cg22253771	chr13	113435678	-0.1987	0.4187	0.636	0.95	ATP11A	87.66
cg19216211	chr8	22455986	0.3621	0.763	0.636	0.95	C8orf58	70.37
cg25071135	chr20	60631455	0.5842	1.231	0.636	0.95	TAF4	91.14
cg26335091	chr5	180607370	-0.3265	0.688	0.636	0.95		50.16
cg12820006	chr14	101491497	0.1064	0.2243	0.636	0.95	MIR758	93.28
cg19156963	chr1	225950642	0.2801	0.5902	0.636	0.95		82.71
cg18423626	chr13	47994694	-0.1755	0.3698	0.636	0.95		88.57
cg01299369	chr10	103113776	-0.09367	0.1974	0.636	0.95	BTRC	3.96
cg01804696	chr16	72127815	-0.09117	0.1921	0.636	0.95	DHX38	5.13
cg02157626	chr6	29648736	2.171	4.575	0.636	0.95		66.62
cg05563033	chr13	101174060	-0.5068	1.068	0.636	0.95	PCCA	79.21
cg22223969	chr13	96234082	-0.2842	0.5989	0.636	0.95	DZIP1	91.09
cg21997109	chr6	28877723	-0.2615	0.5512	0.636	0.95	TRIM27	90.35
cg17383778	chr2	20515455	-0.8631	1.819	0.636	0.95	PUM2	78.23
cg16293249	chr2	112812957	0.1642	0.3461	0.636	0.95	TMEM87B	4.83
cg26030122	chrX	71363972	0.2734	0.5762	0.636	0.95	FLJ44635	89.92
cg15406469	chr11	35546824	-0.5448	1.148	0.636	0.95	PAMR1	19.05
cg24552015	chr11	1892038	-0.354	0.746	0.636	0.95	LSP1	83.69
cg18094907	chr9	126778017	0.294	0.6196	0.636	0.95	LHX2	11
cg19854704	chr10	133508755	-0.2588	0.5455	0.636	0.95		88.12
cg10658768	chr7	150109704	-0.2404	0.5066	0.636	0.95		85.65
cg20270188	chr1	156611963	0.2372	0.4999	0.636	0.95	BCAN	10.31
cg00525931	chr16	29084744	-0.6073	1.28	0.636	0.95	RRN3P2	86.63
cg24678211	chr17	80935670	-0.1103	0.2326	0.636	0.95	B3GNTL1	93.47
cg14647845	chr4	8107819	-0.2354	0.4962	0.636	0.95	ABLIM2	88.73
cg05088257	chr11	122621046	0.3512	0.7402	0.636	0.95	UBASH3B	84.77
cg07607066	chr22	47457123	-0.07144	0.1506	0.636	0.95	TBC1D22A	96.33
cg15602434	chr10	116527650	0.05768	0.1216	0.636	0.95		2.03
cg23839682	chrX	67653496	-0.2035	0.4288	0.636	0.95	OPHN1	15
cg02996413	chr18	8367375	0.03935	0.08294	0.636	0.95	LOC100192426	2.36
cg24664308	chr1	91963530	-0.2758	0.5813	0.636	0.95		93.01
cg15266205	chr12	15749418	-0.4829	1.018	0.636	0.95	PTPRO	62
cg18887371	chr12	79198115	0.6801	1.433	0.636	0.95		49.91
cg11180083	chr14	103374714	-0.03021	0.06367	0.636	0.95		98.34
cg03290730	chr11	114326866	-0.09669	0.2038	0.636	0.95		95.46
cg14343205	chr14	45356797	-0.5462	1.151	0.636	0.95		81.36
cg03762694	chr6	134499419	0.135	0.2845	0.636	0.95	SGK1	4.98
cg21057228	chr5	122372722	-0.05067	0.1068	0.636	0.95	PPIC	1.7
cg22593554	chr2	128990739	0.1366	0.288	0.636	0.95		3.68
cg18501945	chr8	42292924	-0.133	0.2803	0.636	0.95	SLC20A2	94.93
cg05523603	chr22	50973101	-0.4739	0.9988	0.636	0.95		65.39
cg24450157	chr6	30640543	0.02672	0.05631	0.636	0.95	DHX16	1.84
cg27595127	chr6	33875991	-0.6015	1.268	0.636	0.95		69.88
cg01029032	chr6	69343835	-0.3649	0.7692	0.636	0.95		14.82
cg02682829	chr6	4021363	-0.1309	0.276	0.636	0.95	PRPF4B	6.27
cg10297430	chr16	11272440	-0.03074	0.0648	0.636	0.95	CLEC16A	98.37
cg23493510	chr17	48049275	-0.02852	0.06013	0.636	0.95	DLX4	1.95
cg02668581	chr2	216878340	0.0552	0.1163	0.636	0.95	MREG	2.14
cg18263365	chr5	136834453	0.1777	0.3745	0.636	0.95	SPOCK1	10.95
cg05237543	chr8	98656054	0.04836	0.1019	0.636	0.95	MTDH	3.1
cg07080785	chr15	31737459	-0.3359	0.7081	0.636	0.95		90.69
cg07885039	chr3	143690495	-0.09847	0.2076	0.636	0.95	C3orf58	2.45
ch.13.90716753R	chr13	91918752	0.03414	0.07197	0.636	0.95		1.61
cg21028760	chr13	100153919	0.03654	0.07702	0.636	0.95	TM9SF2	1.18
cg16250868	chr7	3710628	0.1922	0.4052	0.636	0.95	SDK1	6.58
cg13818424	chr17	70339099	-0.3454	0.7282	0.636	0.95		84.58
cg05867387	chr4	170679069	0.05821	0.1227	0.636	0.95	C4orf27	3.83
cg12244648	chr19	11594936	-0.2431	0.5125	0.636	0.95	ZNF653	91.49
cg24449706	chr8	25229721	-0.4885	1.03	0.636	0.95	DOCK5	86.43
cg19532212	chr17	56769430	-0.1405	0.2962	0.636	0.95	TEX14	95.2
cg26444282	chr5	149980674	-0.3363	0.709	0.636	0.95	SYNPO	89.72
cg14894367	chr11	1002008	-0.1381	0.2912	0.636	0.95	AP2A2	93.14
cg09194815	chr13	100845274	-0.08351	0.176	0.636	0.95	PCCA	95.36
cg24479032	chr19	7701797	0.1252	0.2638	0.636	0.95	STXBP2	2.82
cg04717747	chr5	178327314	0.1938	0.4086	0.636	0.95	ZFP2	90.23
cg05081908	chr4	1020943	0.2921	0.6158	0.636	0.95		78.7
cg05064223	chr7	157611269	-0.5121	1.08	0.636	0.95	PTPRN2	68.13
cg24902504	chr1	206858868	0.08506	0.1793	0.636	0.95	MAPKAPK2	5.88
cg04106641	chr2	148779564	-0.2712	0.5717	0.636	0.95	ORC4L	7.85
cg18331249	chr8	98862165	-0.02718	0.05731	0.636	0.95	LAPTM4B	98.77
cg06490988	chr3	128212001	-0.05954	0.1255	0.636	0.95	GATA2	2.87
cg06730796	chr16	67271014	0.2885	0.6083	0.636	0.95	FHOD1	89.61
cg14466337	chr17	72986727	-0.1671	0.3523	0.636	0.95	CDR2L	89.08
cg03774165	chr22	46642134	-0.1992	0.4199	0.636	0.95	C22orf40	89.08
cg16488754	chrX	149861936	0.7236	1.526	0.636	0.95	MTMR1	28.28
cg11698647	chr17	79041480	0.7401	1.56	0.636	0.95	BAIAP2	62.58
cg19882774	chr2	27466453	-0.1623	0.3421	0.636	0.95	CAD	91.31
cg21847405	chr1	202860929	0.09501	0.2003	0.636	0.95	KLHL12	93.96
cg10791954	chr19	54641515	0.03393	0.07154	0.636	0.95	CNOT3	2.11
cg09599399	chr6	32121843	0.02038	0.04297	0.636	0.95	PPT2	1.05
cg15703690	chr7	22766992	0.2755	0.5808	0.636	0.95	IL6	11.39
cg23456689	chr10	13516215	0.4841	1.021	0.636	0.95	BEND7	81.39
cg11334214	chr11	64513156	0.112	0.2362	0.636	0.95	RASGRP2	4.35
cg16706751	chr7	130792127	-0.2588	0.5457	0.636	0.95	FLJ43663	4.17
cg14383586	chr7	22397000	0.2175	0.4585	0.636	0.95	RAPGEF5	11.1
cg07651914	chr7	100881986	-0.3648	0.7692	0.636	0.95	CLDN15	76.18
cg09003509	chr12	130502003	-0.141	0.2973	0.636	0.95		93.69
cg03711182	chr15	79383924	0.1045	0.2202	0.636	0.95	RASGRF1	2.4
cg04156464	chr16	56224504	0.1578	0.3327	0.636	0.95	GNAO1	6.27
cg16240162	chr3	147106890	0.1394	0.294	0.636	0.95	ZIC4	5.5
cg00889295	chr6	31868133	0.5073	1.07	0.636	0.95	ZBTB12	76.13
cg11172857	chr6	168956903	0.1494	0.315	0.636	0.95	SMOC2	94.06
cg04070692	chr10	135120640	0.2428	0.512	0.636	0.95	TUBGCP2	82.96
cg04782738	chr2	241228741	0.08295	0.1749	0.636	0.95		95.65
cg00319223	chr8	2012508	-0.567	1.196	0.636	0.95	MYOM2	33.92
cg13622047	chr19	54693861	0.2023	0.4266	0.636	0.95	MBOAT7	6.53
cg06809635	chr1	40533357	-0.1367	0.2882	0.636	0.95	CAP1	93.1
cg02370978	chr2	86333167	0.1335	0.2814	0.636	0.95	PTCD3	5.93
cg02748539	chr5	524269	0.2826	0.5959	0.636	0.95	SLC9A3	14.74
cg11549615	chr8	68864247	0.2054	0.433	0.636	0.95	PREX2	4.32
cg00866439	chr10	109023550	0.143	0.3015	0.636	0.95		93.09
cg16651732	chr15	89631057	-0.1205	0.2541	0.636	0.95	ABHD2	5.35
cg08733496	chr1	41487093	-0.2543	0.5362	0.636	0.95	SLFNL1	82.95
cg27062284	chr1	192778258	-0.08309	0.1752	0.636	0.95	RGS2	4.76
cg07000831	chr13	50018514	0.1133	0.239	0.636	0.95	SETDB2	4.58
cg04024865	chr2	81421703	0.5251	1.107	0.636	0.95		92.24
cg13497475	chr15	73976511	-0.06865	0.1448	0.636	0.95	CD276	4.49
cg06814194	chr1	3070337	-0.2039	0.43	0.636	0.95	PRDM16	92.14
cg10750306	chr7	47990680	2.551	5.38	0.636	0.95		53.15
cg19141132	chr2	219080920	-0.1955	0.4123	0.636	0.95	ARPC2	91.58
cg11070176	chr11	70489806	0.2927	0.6172	0.636	0.95	SHANK2	49.98
cg09321307	chr16	81474764	-0.2727	0.5751	0.636	0.95		63.96
cg00465958	chr7	156432526	-0.2791	0.5886	0.636	0.95	C7orf13	87.98
cg05488523	chr17	79481108	-0.03069	0.06472	0.636	0.95	ACTG1	2.3
cg27665123	chr12	12618833	0.1574	0.332	0.636	0.95	LOH12CR1	94.44
cg03146452	chr2	234777078	0.033	0.0696	0.636	0.95	MSL3L2	1.81
cg11820650	chr5	81553088	0.1537	0.3242	0.636	0.95		90.86
cg17579580	chr10	134108467	-0.3899	0.8222	0.636	0.95	STK32C	83.94
cg02512074	chr2	98611594	-0.094	0.1982	0.636	0.95	TMEM131	3.2
cg05753693	chr8	10192930	-0.08312	0.1753	0.636	0.95	MSRA	96.66
cg23871933	chr16	85722399	0.08822	0.1861	0.636	0.95	GINS2	3.17
cg21211038	chr9	15422769	0.2371	0.5	0.636	0.95	SNAPC3	3.64
cg17641046	chr3	37034473	0.1455	0.3069	0.636	0.95	MLH1	6
cg14017460	chr19	46288989	0.3383	0.7135	0.636	0.95	DMWD	80.03
cg27309655	chrX	125300082	0.659	1.39	0.636	0.95	DCAF12L2	20.08
cg16597717	chr5	89770685	-0.2184	0.4607	0.636	0.95	MBLAC2	5.45
cg06826671	chr8	121827961	0.1288	0.2716	0.636	0.95		93.55
cg12412390	chr4	96469286	-0.08814	0.1859	0.636	0.95	UNC5C	4.54
cg26407841	chr7	81475720	-0.7235	1.526	0.636	0.95		35.24
cg02897537	chr10	124893832	-0.1344	0.2835	0.636	0.95		9.23
cg12575557	chr6	34508820	0.1246	0.2628	0.636	0.95	SPDEF	94.68
cg25340675	chr3	121468720	-0.1484	0.313	0.636	0.95	GOLGB1	3.98
cg06193597	chr2	241896910	-3.643	7.683	0.636	0.95		59.49
cg11747081	chr13	76444823	0.5254	1.108	0.636	0.95		84.98
cg21229253	chr9	134406525	-0.05123	0.1081	0.636	0.95	UCK1	2.08
cg26294145	chr14	106086764	-1.034	2.18	0.636	0.95		56.46
cg14080851	chr7	25222516	0.6311	1.331	0.636	0.95		90.83
cg07067171	chr7	32996829	0.0679	0.1432	0.636	0.95	FKBP9	2.88
cg15120497	chr3	129692899	-0.2087	0.4401	0.636	0.95	TRH	89.67
cg03651493	chr5	32714243	0.1265	0.2669	0.636	0.95	NPR3	3.68
cg07324245	chr17	75445905	-0.3183	0.6713	0.636	0.95	SEPT9	66.83
cg08970446	chr1	53608262	0.2001	0.4222	0.636	0.95	SLC1A7	85.92
cg09662747	chr1	32538462	-0.1619	0.3415	0.636	0.95	TMEM39B	4.79
cg13761780	chr17	46048385	0.09192	0.1939	0.636	0.95	CDK5RAP3	4.88
cg20623763	chr12	112123893	0.05654	0.1193	0.636	0.95	ACAD10	1.96
cg27076454	chr2	236579007	0.06048	0.1276	0.636	0.95	AGAP1	2.33
cg11038843	chr11	134281391	0.1382	0.2916	0.636	0.95	B3GAT1	5.65
cg27201679	chr10	1120794	-0.565	1.192	0.636	0.95	WDR37	85.06
cg24311922	chr11	65807037	0.2195	0.4629	0.636	0.95		83.02
cg21913591	chr7	23719453	-0.09889	0.2086	0.636	0.95	C7orf46	94.63
cg12250062	chr2	128175068	0.5449	1.149	0.636	0.95	PROC	88.12
cg12726994	chr2	235406902	-0.1782	0.3759	0.636	0.95	ARL4C	92.38
cg07769569	chr19	9542155	-0.1362	0.2874	0.637	0.95	ZNF266	92.83
cg18805027	chr14	105103075	0.08136	0.1716	0.637	0.95		96.12
cg26942121	chr11	8832203	0.1538	0.3244	0.637	0.95	ST5	3.12
cg00140479	chr22	21356515	-0.1152	0.243	0.637	0.95	FLJ39582	5.31
cg02155838	chrX	135067201	0.4346	0.9168	0.637	0.95	SLC9A6	18.83
cg23933731	chr5	179779123	0.4568	0.9637	0.637	0.95	GFPT2	28.54
cg15030465	chr19	51400352	0.5157	1.088	0.637	0.95	KLKP1	69.76
cg19904122	chr19	3286059	-0.07187	0.1516	0.637	0.95	BRUNOL5	4.46
cg01195135	chr11	110035766	-0.5034	1.062	0.637	0.95	ZC3H12C	89.15
cg20436478	chr11	118765013	0.202	0.4261	0.637	0.95	CXCR5	88.06
cg22572258	chr7	119915979	-0.5618	1.185	0.637	0.95	KCND2	83.02
cg09821936	chr4	1642054	0.201	0.4241	0.637	0.95	FAM53A	86.64
cg12808350	chr14	23938883	-0.08981	0.1895	0.637	0.95	NGDN	4.53
cg24470466	chr6	32608858	3.436	7.249	0.637	0.95	HLA-DQA1	55.97
cg20300776	chr1	88433987	-0.2056	0.4338	0.637	0.95		91.58
cg03442226	chr8	66557288	0.1381	0.2915	0.637	0.95	MTFR1	3.06
cg08193369	chr13	32889315	-0.04956	0.1046	0.637	0.95	BRCA2	3.06
cg14219599	chr6	30523389	0.08008	0.169	0.637	0.95	GNL1	2.4
cg25344406	chr10	14065229	-0.2372	0.5004	0.637	0.95	FRMD4A	92.79
cg26915799	chr1	201852272	-0.4759	1.004	0.637	0.95	IPO9	21.59
cg25719798	chr6	13487668	0.0735	0.1551	0.637	0.95	GFOD1	1.52
cg25080348	chr8	62596090	-0.3444	0.7267	0.637	0.95	ASPH	80.24
cg13703714	chr6	33159593	-0.5677	1.198	0.637	0.95	COL11A2	87.65
cg19047292	chr16	56228442	0.03922	0.08275	0.637	0.95	DKFZP434H168	2.73
cg16589305	chr7	45039616	0.2162	0.4562	0.637	0.95	CCM2	2.43
cg08428707	chr20	32398882	0.04265	0.09	0.637	0.95	CHMP4B	2.37
cg20027456	chr8	140989643	-0.1449	0.3058	0.637	0.95	TRAPPC9	95.54
cg25945753	chr14	101405587	-0.5321	1.123	0.637	0.95	SNORD113-6	85.05
cg00410831	chr19	44429318	-0.1179	0.2488	0.637	0.95	ZNF45	94.64
cg24650229	chr3	118864825	0.1727	0.3644	0.637	0.95	C3orf30	91.71
cg18421949	chr6	136847359	0.3715	0.784	0.637	0.95	MAP7	12.45
cg05957781	chr22	48727673	-0.7095	1.497	0.637	0.95		94.28
cg08285646	chr16	69432500	0.4392	0.9268	0.637	0.95		48.06
cg15853715	chr14	60955348	-0.4721	0.9961	0.637	0.95		65.88
cg02266725	chr4	113329985	-0.1064	0.2246	0.637	0.95	ALPK1	94.83
cg14023020	chr8	1972405	1.563	3.297	0.637	0.95		9.15
cg10373196	chr16	66878685	0.2329	0.4915	0.637	0.95	CA7	4.4
cg20608192	chr2	113194973	-0.212	0.4473	0.637	0.95		87.23
cg12120360	chr10	135267330	-0.2766	0.5836	0.637	0.95	LOC619207	80.56
cg25937230	chr15	29560915	-0.4376	0.9233	0.637	0.95	NDNL2	66.06
cg04678901	chr16	86903491	-0.03067	0.06472	0.637	0.95		98.09
cg17697633	chr6	10420079	-0.04238	0.08942	0.637	0.95	TFAP2A	2.73
cg02516583	chr8	38243869	-0.0368	0.07766	0.637	0.95	LETM2	1.76
cg25277701	chr19	46190762	-0.1678	0.354	0.637	0.95	SNRPD2	92.81
cg09754932	chr1	109820523	0.262	0.5529	0.637	0.95		79.28
cg08387538	chr8	1527995	0.3857	0.8139	0.637	0.95	DLGAP2	89.66
cg06531800	chr4	148538343	-0.08585	0.1812	0.637	0.95	TMEM184C	3.97
cg02083234	chr3	62357769	0.1268	0.2676	0.637	0.95	FEZF2	7.09
cg09655952	chr3	71833631	-0.08519	0.1798	0.637	0.95	PROK2	5.3
cg03112772	chr4	82157455	0.08035	0.1695	0.637	0.95		96.84
cg05990720	chr9	27573650	0.06572	0.1387	0.637	0.95	C9orf72	2.39
cg13189271	chr6	15365693	-0.3645	0.7691	0.637	0.95	JARID2	19.75
cg10343024	chr5	108745243	-0.1122	0.2369	0.637	0.95	PJA2	5.15
cg03801901	chrX	42637584	0.4266	0.9003	0.637	0.95	PPP1R2P9	74.75
cg13986127	chr17	7322183	0.1832	0.3867	0.637	0.95	SPEM1	88.6
cg17260001	chr11	65627869	-0.07702	0.1625	0.637	0.95	MUS81	3.6
cg04659473	chr10	91152113	0.2665	0.5625	0.637	0.95	IFIT1	9.82
cg00920254	chr6	44189984	-0.3806	0.8032	0.637	0.95	SLC29A1	65.13
cg22401835	chr8	144312920	-0.2727	0.5754	0.637	0.95		90.37
cg08572611	chr7	100253914	-0.07014	0.148	0.637	0.95	ACTL6B	2.95
cg04853843	chr16	55358461	0.3119	0.6582	0.637	0.95	IRX6	8.78
cg08438529	chr16	1052939	-0.5231	1.104	0.637	0.95		83.97
cg27000534	chr14	105126571	-0.2252	0.4752	0.637	0.95		9.3
cg19789165	chr1	225662766	-0.1614	0.3407	0.637	0.95		7.46
cg05219035	chrX	152161930	-0.7645	1.613	0.637	0.95	PNMA5	81.41
cg24624349	chr6	30654559	-0.02476	0.05225	0.637	0.95	KIAA1949	1.4
cg13132404	chr1	38471629	0.2811	0.5932	0.637	0.95	FHL3	80.3
cg02728002	chr3	37285071	0.2413	0.5092	0.637	0.95	GOLGA4	4.91
cg15099418	chr3	117593637	0.5049	1.066	0.637	0.95		47.4
cg10603004	chr8	23564294	0.1254	0.2647	0.637	0.95	NKX2-6	7.19
cg08629942	chr1	211751122	-0.1786	0.3769	0.637	0.95	SLC30A1	7.17
cg22653878	chr6	40698276	0.2747	0.5799	0.637	0.95		78.35
cg02880444	chr17	29860851	-0.2308	0.4872	0.637	0.95	RAB11FIP4	10.81
cg22389121	chr15	80217380	-0.1535	0.324	0.637	0.95	ST20	94.07
cg10325600	chr1	220101785	0.3081	0.6502	0.637	0.95	SLC30A10	5.72
cg19674300	chr15	68852086	0.03435	0.07249	0.637	0.95		2.08
cg26201596	chr10	766041	-0.298	0.629	0.637	0.95		85.89
cg04232972	chr16	30671644	0.3835	0.8095	0.637	0.95		33.48
cg07342545	chr2	28616193	0.09641	0.2035	0.637	0.95	FOSL2	2.35
cg04305621	chr17	73084263	0.1632	0.3445	0.637	0.95	SLC16A5	3.15
cg19713140	chr7	157584994	0.2003	0.4227	0.637	0.95	PTPRN2	91.82
cg12748446	chr6	31124517	0.1524	0.3216	0.637	0.95	CCHCR1	92.58
cg20462100	chr1	12104871	-0.1013	0.2138	0.637	0.95		94.62
cg03763387	chr1	182808220	-0.0484	0.1022	0.637	0.95	DHX9	3.06
cg12475170	chr18	33075258	-0.1549	0.327	0.637	0.95	INO80C	92.78
cg00114029	chr1	35351407	0.02503	0.05283	0.637	0.95	DLGAP3	1.31
cg01078627	chr19	45943203	0.03455	0.07292	0.637	0.95		1.38
cg10068133	chr14	90454540	-0.08354	0.1763	0.637	0.95	TDP1	96.26
cg24919972	chr3	46037608	0.3157	0.6663	0.637	0.95	FYCO1	15.54
cg19095267	chr13	40107622	0.1335	0.2819	0.637	0.95	LHFP	92.51
cg17006413	chr1	942451	0.05686	0.12	0.637	0.95		97.8
cg21916557	chr6	168122636	-0.03112	0.0657	0.637	0.95		98.37
cg13939664	chr10	101989336	0.1809	0.3818	0.637	0.95	CHUK	4.43
cg19059861	chr20	31823761	0.256	0.5404	0.637	0.95	PLUNC	64.5
cg01368763	chrX	153072706	0.2087	0.4406	0.637	0.95	PDZD4	91.69
cg16439941	chr3	179322418	-0.02803	0.05917	0.637	0.95	NDUFB5	1.69
cg22881914	chr14	52536147	-0.1345	0.2838	0.637	0.95	NID2	4.18
cg15824864	chr17	77812175	0.1472	0.3106	0.637	0.95	CBX4	5.78
cg01946442	chr1	71547110	0.2876	0.6071	0.637	0.95	ZRANB2	11.52
cg09724798	chr12	119741507	-0.07799	0.1646	0.637	0.95	LOC144742	96.54
cg22158175	chr6	32809475	0.1292	0.2728	0.637	0.95	PSMB8	93.05
cg03337181	chr17	39822434	-0.0656	0.1385	0.637	0.95		3.22
cg00022997	chr6	31650808	2.167	4.575	0.637	0.95		55.37
cg03924164	chr16	88515063	-0.3479	0.7343	0.637	0.95		16.75
cg11348372	chr2	63982439	-0.1197	0.2526	0.637	0.95		93.48
cg14746767	chr4	1558902	-0.6144	1.297	0.637	0.95		64.67
cg04907505	chr12	69004265	0.02677	0.05651	0.637	0.95	RAP1B	1.62
cg07167132	chr2	147344418	-0.449	0.9479	0.637	0.95	PABPC1P2	90.72
cg19914345	chr17	30334901	-0.04179	0.08822	0.637	0.95		2.59
cg06755825	chr15	96959633	-0.1675	0.3536	0.637	0.95		17.07
ch.1.315878R	chr1	8617167	0.1917	0.4047	0.637	0.95	RERE	4.22
cg19706446	chr10	3440313	-0.1442	0.3044	0.637	0.95		95.39
cg08649501	chr3	41997107	0.212	0.4475	0.637	0.95	ULK4	90.18
ch.8.91748119F	chr8	91678943	-0.05042	0.1064	0.637	0.95		2.79
cg25490410	chr15	22833975	-0.0998	0.2107	0.637	0.95	TUBGCP5	4.59
cg13570972	chr11	31839632	-0.1954	0.4126	0.637	0.95	PAX6	5.22
cg01903503	chr17	40269447	-0.2828	0.597	0.637	0.95	KAT2A	83.79
cg01680782	chr21	33956498	-0.4544	0.9593	0.637	0.95	TCP10L	88.65
cg20384735	chr1	231376893	0.1996	0.4215	0.637	0.95	GNPAT	8.43
cg20214319	chr7	65670151	0.03106	0.06558	0.637	0.95	TPST1	1.43
cg17432313	chr1	117664474	-0.06669	0.1408	0.637	0.95	TRIM45	3.78
cg08606254	chr5	323969	-0.4255	0.8984	0.637	0.95	AHRR	82.95
cg18860329	chr13	43354421	-0.4546	0.9597	0.637	0.95	C13orf30	58.23
cg18657094	chr3	2140030	-0.1187	0.2506	0.637	0.95		5.78
cg08197287	chr4	87952173	-0.5542	1.17	0.637	0.95	AFF1	79.62
cg08950757	chr6	21593963	-0.088	0.1858	0.637	0.95	SOX4	3.89
cg26035615	chr6	30038254	0.1945	0.4106	0.637	0.95	RNF39	89.09
cg23090870	chr19	38755753	0.2521	0.5322	0.637	0.95	SPINT2	2.85
cg12222525	chr1	109506178	-0.0808	0.1706	0.637	0.95	CLCC1	3.48
cg25681177	chr19	36024313	-0.4344	0.9171	0.637	0.95	GAPDHS	27.58
cg25668368	chr2	163695882	-0.1644	0.347	0.637	0.95	KCNH7	8.36
cg07560510	chr8	86350592	-0.07503	0.1584	0.637	0.95	CA3	4.37
cg17631184	chr11	70266172	-0.1608	0.3395	0.637	0.95	CTTN	92.44
cg24180402	chr17	43221464	-0.1279	0.2701	0.637	0.95	ACBD4	5.01
cg21902394	chr17	19883326	-0.4364	0.9213	0.637	0.95		86.82
cg00200408	chr2	132585607	-0.247	0.5214	0.637	0.95		89.24
cg26188571	chr5	179050811	0.3913	0.8261	0.637	0.95	HNRNPH1	4.96
cg13431666	chrX	38420436	-0.2591	0.547	0.637	0.95	TSPAN7	26.35
cg14148862	chr8	69244205	-0.1165	0.2461	0.637	0.95		6.36
cg08608193	chr7	37960902	0.03385	0.07148	0.637	0.95	EPDR1	1.88
cg24164517	chr19	5539808	-0.368	0.777	0.637	0.95		80.44
cg08096786	chr16	57571099	0.4375	0.9238	0.637	0.95	CCDC102A	5.42
cg04058961	chr3	196159428	-0.03555	0.07506	0.637	0.95	UBXN7	1.93
cg07531663	chr8	47751494	0.4709	0.9944	0.637	0.95	BEYLA	49.31
cg03856492	chr17	47841544	-0.07326	0.1547	0.637	0.95	FAM117A	4.66
cg14634210	chr2	54682758	0.1726	0.3645	0.637	0.95	SPTBN1	4.53
cg04893119	chr8	75736301	0.1572	0.3319	0.637	0.95	PI15	90.76
cg04685170	chr7	95025855	-0.2146	0.4532	0.637	0.95	PON3	7.73
cg24083274	chr7	121977191	-0.5029	1.062	0.637	0.95	CADPS2	70.41
cg23988310	chr2	224467049	0.1009	0.213	0.637	0.95	SCG2	4.23
cg21126828	chr17	17700871	-0.3399	0.7178	0.637	0.95	RAI1	83.73
cg15559833	chr2	218829609	-1.405	2.968	0.637	0.95		76.78
cg14999911	chr7	130353086	0.07917	0.1672	0.637	0.95	COPG2	3.85
cg16263634	chr11	65153960	0.03677	0.07765	0.637	0.95	FRMD8	2.08
cg27449255	chr16	69969137	-0.1333	0.2815	0.637	0.95	WWP2	94.15
cg09290506	chr12	58165961	0.02362	0.04987	0.637	0.95	METTL1	1.52
ch.5.2444790R	chr5	133326365	0.03529	0.07453	0.637	0.95	VDAC1	2.13
cg27361134	chr20	43439545	-0.3671	0.7751	0.637	0.95	RIMS4	19.84
cg06842537	chr14	73957451	-0.1064	0.2246	0.637	0.95	HEATR4	3.81
cg23783444	chr7	1130284	-0.1194	0.252	0.637	0.95	GPER	96.09
cg14637927	chr7	129172011	-0.1469	0.3101	0.637	0.95		95.13
cg08151828	chr19	11093828	0.2139	0.4516	0.637	0.95	SMARCA4	92.81
cg06895640	chr11	93277191	-0.3179	0.6714	0.637	0.95	C11orf75	89.92
cg24315188	chr7	77428849	0.2155	0.4551	0.637	0.95	PHTF2	4.12
cg14795708	chr1	93297732	0.1293	0.273	0.637	0.95	RPL5	6.79
cg01875529	chr16	89355462	-0.2081	0.4394	0.637	0.95	ANKRD11	93.32
cg26650827	chr6	33091870	0.1031	0.2177	0.637	0.95	HLA-DPB2	94.76
cg09007434	chr3	70360572	-0.4022	0.8493	0.637	0.95		92.93
cg21873124	chr14	61606580	0.8368	1.767	0.637	0.95		81.91
cg19698340	chr17	17846718	-0.1044	0.2204	0.637	0.95	TOM1L2	93.57
cg06814654	chr14	54829779	0.3535	0.7467	0.637	0.95		69.66
cg17404403	chr4	110737017	0.3255	0.6874	0.637	0.95	GAR1	10.55
cg07414984	chr11	93517374	-0.05178	0.1094	0.637	0.95	MED17	3.39
cg13087070	chr1	39047754	-0.5494	1.16	0.637	0.95		92.13
cg20216935	chr3	30648407	0.1624	0.3431	0.637	0.95	TGFBR2	4.76
cg08136276	chr4	83351514	0.0435	0.09187	0.637	0.95	HNRPDL	1.94
cg20607764	chr19	44506953	0.05321	0.1124	0.637	0.95	ZNF230	2.93
cg08288806	chr4	3076271	0.04852	0.1025	0.637	0.95	HTT	2.88
cg07488506	chr15	78631626	0.2146	0.4534	0.637	0.95	CRABP1	83.23
cg13976853	chr19	2945039	-0.1346	0.2844	0.637	0.95	ZNF77	6.14
cg10556384	chr10	94828103	0.1348	0.2846	0.637	0.95	CYP26C1	3.19
cg15359501	chr1	184006496	0.1114	0.2353	0.637	0.95	GLT25D2	2.14
cg12592179	chr3	133920644	-0.1319	0.2787	0.637	0.95	RYK	94.45
cg09622432	chrX	21875500	-0.5956	1.258	0.637	0.95	YY2	85.49
cg17142470	chr8	22409684	-0.4928	1.041	0.637	0.95	SORBS3	38.44
cg20669012	chr3	11102341	0.2883	0.6089	0.637	0.95		48.55
cg16578453	chr6	28891734	0.03552	0.07503	0.637	0.95	TRIM27	1.61
cg14440064	chr7	12923850	-0.1831	0.3868	0.637	0.95		90.97
cg09230938	chr3	183722448	0.163	0.3443	0.637	0.95	ABCC5	89.21
cg20698137	chr2	237379039	-0.1014	0.2142	0.637	0.95	IQCA1	93.74
cg05252927	chr17	10732854	-0.7209	1.523	0.637	0.95	PIRT	89.14
cg11526866	chr1	20813614	-0.1954	0.4128	0.637	0.95	CAMK2N1	15.36
cg03316237	chr19	45738857	0.4174	0.8818	0.637	0.95	EXOC3L2	7.87
cg16404937	chr2	131100434	0.049	0.1035	0.637	0.95	IMP4	2.32
cg14580747	chr3	169384519	-0.08651	0.1828	0.637	0.95		4.02
cg12684360	chr13	50367057	-0.03325	0.07023	0.637	0.95	KPNA3	1.95
cg07077240	chr4	89514179	0.1404	0.2965	0.637	0.95	HERC3	4.04
cg02730990	chr6	168122688	-0.2182	0.461	0.637	0.95		83.52
cg24413007	chr12	62860470	0.06241	0.1318	0.637	0.95	MON2	3.23
cg13205784	chr7	91875234	-0.04883	0.1032	0.637	0.95	KRIT1	1.91
cg23029363	chr5	137803326	-0.2871	0.6065	0.637	0.95	EGR1	94.82
cg16303074	chr11	77524766	0.1172	0.2475	0.637	0.95	RSF1	95.43
cg21215337	chr17	46176117	-0.2503	0.5288	0.637	0.95	CBX1	92.17
cg14985591	chr10	126274650	0.3548	0.7497	0.637	0.95	LHPP	93.31
cg06646548	chr10	77152949	-0.1328	0.2806	0.637	0.95		92.28
cg20488244	chr18	57026141	0.09592	0.2026	0.637	0.95	LMAN1	5.44
cg17742051	chr19	13321231	-0.1929	0.4075	0.637	0.95	CACNA1A	89.88
cg02682319	chr20	3185358	-0.1139	0.2407	0.637	0.95	DDRGK1	4.83
cg24456639	chr13	77563560	0.1042	0.2202	0.637	0.95		93.11
cg05410259	chr22	31063732	0.05603	0.1184	0.637	0.95	DUSP18	3.1
cg18776616	chr10	72235645	0.229	0.4838	0.637	0.95		86.29
cg15644174	chr5	72416469	0.05598	0.1183	0.637	0.95	TMEM171	1.44
cg06118999	chr10	90343192	-0.1094	0.231	0.637	0.95	RNLS	5.48
cg00497219	chr4	3253559	-0.141	0.2979	0.637	0.95	C4orf44	92.95
cg24876368	chr10	79475025	-0.4224	0.8926	0.637	0.95		58.15
cg04286194	chr5	54519023	0.1572	0.3321	0.637	0.95		7.55
cg12477923	chr10	105365600	-0.4083	0.8626	0.637	0.95	SH3PXD2A	65.28
cg04600077	chr5	1852839	-0.4545	0.9603	0.637	0.95		74.73
cg19504955	chr1	176873449	-0.5568	1.177	0.637	0.95	ASTN1	30.18
cg25980042	chr22	46781474	0.1838	0.3884	0.637	0.95	CELSR1	91.23
cg20941739	chr11	133035052	0.1191	0.2516	0.637	0.95	OPCML	93.67
cg03474202	chr17	45855739	-0.496	1.048	0.637	0.95		16.31
cg26414720	chrX	152487462	-0.3203	0.6768	0.637	0.95	MAGEA1	84.22
cg14225039	chr7	123916407	-0.3872	0.8182	0.637	0.95		58.89
cg11871421	chr17	6679476	0.2496	0.5274	0.637	0.95	FBXO39	9.07
cg03782956	chr6	26538188	-0.2041	0.4312	0.637	0.95	HMGN4	7.83
cg09473180	chr2	217403190	0.1862	0.3934	0.637	0.95		89.47
cg24810594	chr8	23104082	-0.06096	0.1288	0.637	0.95	CHMP7	1.9
cg24738036	chr17	3704476	0.4648	0.9822	0.637	0.95	ITGAE	48.56
cg21132779	chr6	33359789	0.02778	0.0587	0.637	0.95	KIFC1	1.88
cg17154069	chr19	5690233	0.0949	0.2005	0.637	0.95	RPL36	2.09
ch.15.381296F	chr15	40219076	0.05403	0.1142	0.637	0.95		2.65
cg14661234	chr1	1149192	0.445	0.9404	0.637	0.95	TNFRSF4	22.98
cg10751282	chr14	75176889	0.1157	0.2445	0.637	0.95	KIAA0317	93.75
cg16246200	chr18	77222022	-0.05358	0.1132	0.637	0.95	NFATC1	98.47
cg14040679	chr9	98811442	-0.114	0.2409	0.637	0.95		95.54
cg10504805	chr1	3322222	-0.3693	0.7804	0.637	0.95	PRDM16	82.08
cg06634056	chr6	32820608	0.09313	0.1968	0.637	0.95	PSMB9	4.39
cg07740110	chr17	3439203	-0.3832	0.8098	0.637	0.95	TRPV3	49.05
cg03017264	chr22	42829748	-0.1103	0.2331	0.637	0.95	NFAM1	93.67
cg17658002	chr19	11689997	0.4212	0.89	0.637	0.95	ACP5	37.29
cg26631454	chr13	114065669	-0.2831	0.5983	0.637	0.95		86.19
cg12361925	chr2	220043530	0.1046	0.221	0.637	0.95	FAM134A	2.91
cg02381751	chr2	32503542	0.1463	0.3092	0.637	0.95	YIPF4	4.18
cg17845532	chr19	3786643	-0.2852	0.6027	0.637	0.95	MATK	8.86
cg20900927	chr6	3263650	-0.4093	0.865	0.637	0.95	PSMG4	65.59
cg01590439	chr8	143278608	0.2903	0.6136	0.637	0.95	NCRNA00051	80.57
cg05157878	chr6	10494860	0.1625	0.3434	0.637	0.95		93.86
cg06346362	chr1	3400412	0.2377	0.5024	0.637	0.95		88.31
cg27250236	chr6	48036617	0.3975	0.8401	0.637	0.95	C6orf138	6.05
cg05778559	chr3	16646375	-0.2359	0.4986	0.637	0.95	DAZL	92.15
cg05645661	chr16	29329490	-0.8156	1.724	0.637	0.95	RUNDC2C	74.59
cg17862867	chr19	48213447	-0.1806	0.3816	0.637	0.95		89.68
cg19314945	chr1	40157086	0.03909	0.08262	0.637	0.95	HPCAL4	2.55
cg13626544	chr17	7146054	0.04382	0.0926	0.637	0.95	GABARAP	2.81
cg05136531	chr2	40006891	-0.5197	1.098	0.637	0.95	THUMPD2	32.94
cg04046945	chr2	239982634	0.1749	0.3696	0.637	0.95	HDAC4	92.6
cg23613317	chr5	154092109	0.1258	0.2658	0.637	0.95	LARP1	93.33
cg05308814	chr16	692355	-0.03274	0.0692	0.637	0.95	FAM195A	1.57
cg06363968	chr16	84629008	-0.05075	0.1073	0.637	0.95	COTL1	97.14
cg08960352	chr12	68043561	-0.2471	0.5222	0.637	0.95	DYRK2	5.36
cg01210550	chr4	3773891	-0.4024	0.8504	0.637	0.95		67.8
cg05124575	chr11	47270669	-0.07981	0.1687	0.637	0.95	NR1H3	4.42
cg01123449	chr14	100140582	0.0977	0.2065	0.637	0.95	HHIPL1	93.99
cg14194835	chr21	46640872	0.04778	0.101	0.637	0.95	ADARB1	98
cg20073472	chr6	31146845	-1.92	4.057	0.637	0.95	PSORS1C3	70.87
cg17156255	chr2	27632527	0.03305	0.06985	0.637	0.95	PPM1G	1.46
cg02928345	chr1	224411698	-0.3152	0.6662	0.637	0.95		47.08
cg07291256	chr2	236574643	-0.09525	0.2013	0.637	0.95	AGAP1	5.24
cg12721695	chr6	33180415	0.3363	0.7108	0.637	0.95	RING1	72.78
cg27554171	chrX	147580270	-0.3547	0.7497	0.637	0.95		86.6
cg12913832	chr14	23250215	0.1668	0.3526	0.637	0.95	SLC7A7	90.1
cg09452478	chr11	2022386	-0.2571	0.5434	0.637	0.95		48.36
cg23597370	chr4	26862044	0.08275	0.1749	0.637	0.95	STIM2	3.48
cg13052755	chr8	128805589	-0.1091	0.2307	0.637	0.95	PVT1	94.33
cg16424078	chr6	1384705	0.1395	0.2949	0.637	0.95		5.47
cg19950461	chr5	138678409	0.04867	0.1029	0.637	0.95	PAIP2	2.99
cg02287004	chr2	18606480	-0.1885	0.3985	0.637	0.95		88.65
cg10349844	chr8	144519187	-0.3938	0.8325	0.637	0.95		92.9
cg02456288	chr14	38053308	0.2207	0.4665	0.637	0.95		7.41
cg10473026	chr12	34531563	-0.433	0.9153	0.637	0.95		83.69
cg08453030	chr3	171177320	-0.08591	0.1816	0.637	0.95	TNIK	2.71
cg14091347	chr10	25237879	-0.108	0.2283	0.637	0.95	PRTFDC1	94.42
cg21262300	chr19	58144998	0.08043	0.17	0.637	0.95	ZNF211	4.6
cg16114441	chr6	52926658	-0.04748	0.1004	0.637	0.95	ICK	3.29
cg01748699	chr17	71281866	-0.2695	0.5697	0.637	0.95	CDC42EP4	80.36
cg11833768	chr14	63940209	-0.6432	1.36	0.637	0.95	PPP2R5E	32.66
cg03891808	chr6	31630422	0.09498	0.2008	0.637	0.95	BAT4	95.31
cg13801161	chr17	20896312	-0.2982	0.6304	0.637	0.95		42.03
cg02924425	chr18	77915548	0.1471	0.311	0.637	0.95	LOC100130522	90.91
cg07757281	chr3	16076908	-0.1382	0.2922	0.637	0.95		92.33
cg03283429	chr16	1215641	-0.4216	0.8912	0.637	0.95	CACNA1H	75.46
cg14312359	chr19	39421641	0.02976	0.06291	0.637	0.95	SARS2	1.54
cg14170999	chr17	79380515	-1.085	2.294	0.637	0.95	BAHCC1	33.21
cg00762550	chr17	33306307	-0.3565	0.7536	0.637	0.95	LIG3	87.26
ch.12.1928258R	chr12	98009155	0.04323	0.0914	0.637	0.95		2.19
cg13731338	chr3	128145454	0.1493	0.3155	0.637	0.95		2.39
cg08796898	chrX	53713664	-0.4359	0.9215	0.637	0.95	HUWE1	16.19
cg23462129	chr5	185589	0.2761	0.5836	0.637	0.95	PLEKHG4B	79.48
cg26657991	chr15	101200275	0.1909	0.4035	0.637	0.95		88.91
cg21915998	chr2	67060872	0.1143	0.2417	0.637	0.95		93.55
cg09016806	chr6	30120365	-0.1314	0.2778	0.637	0.95	TRIM10	93.73
cg24176040	chr6	31129358	-0.09927	0.2099	0.637	0.95	TCF19	94.59
cg00397849	chr3	46733475	0.168	0.3552	0.637	0.95	ALS2CL	89.02
cg08607625	chr7	150690699	0.1687	0.3566	0.637	0.95	NOS3	91.65
cg21599230	chr4	118006619	0.09614	0.2033	0.637	0.95	TRAM1L1	2.96
cg23095988	chr1	6445804	-0.3048	0.6445	0.637	0.95	ACOT7	73.59
cg10732536	chr4	141543110	-0.1784	0.3771	0.637	0.95	TBC1D9	93.59
cg07586911	chr7	128355717	-0.1401	0.2962	0.637	0.95	FAM71F1	92.2
cg26780231	chr17	64468338	-0.723	1.529	0.637	0.95	PRKCA	84.68
cg16830870	chr12	95397608	-0.06548	0.1384	0.637	0.95	NDUFA12	3.13
cg03543639	chr4	947374	0.179	0.3784	0.637	0.95	TMEM175	94.46
cg04085025	chr7	30029442	-0.02746	0.05807	0.637	0.95	SCRN1	1.46
cg25336892	chr2	30887962	0.1316	0.2783	0.637	0.95		92.91
cg19307406	chr1	167874258	0.212	0.4482	0.637	0.95	ADCY10	84
cg18423110	chrX	72347359	-0.1922	0.4065	0.637	0.95	NAP1L6	89.32
cg08531380	chr1	12270887	0.07485	0.1583	0.637	0.95		2.52
cg06979030	chr16	3074442	0.113	0.2389	0.637	0.95	HCFC1R1	3.31
cg26148630	chr1	109811857	-0.2385	0.5043	0.637	0.95	CELSR2	90.04
cg05109266	chr11	810147	-0.04386	0.09273	0.637	0.95	RPLP2	1.92
cg16926526	chr20	30947007	-0.03697	0.07817	0.637	0.95	ASXL1	2.1
cg27091343	chr6	30130226	0.3544	0.7493	0.637	0.95	TRIM15	77.15
cg02222496	chr17	10597147	-0.2759	0.5834	0.637	0.95	SCO1	88.89
cg00767581	chr2	177015125	-0.3432	0.7258	0.637	0.95	HOXD4	22.33
cg25267072	chr19	23299889	0.05457	0.1154	0.637	0.95		1.94
cg11922607	chr18	21083993	0.06918	0.1463	0.637	0.95	C18orf8	4.47
cg19108432	chr5	171615389	-0.04201	0.08884	0.637	0.95	STK10	2.22
cg03334568	chr3	101395165	0.144	0.3044	0.637	0.95	ZBTB11	2.8
cg27313646	chr13	113532521	0.1735	0.3669	0.637	0.95	ATP11A	90.13
cg14877820	chr3	16306698	-0.02607	0.05514	0.637	0.95	OXNAD1	1.42
cg22243662	chr2	10862305	0.04336	0.09168	0.637	0.95	ATP6V1C2	2
cg10577241	chr15	77456283	0.5296	1.12	0.637	0.95	SGK269	69.69
cg03730622	chr22	46760678	-0.3858	0.8159	0.637	0.95	CELSR1	71.82
cg17852385	chr15	75019188	-0.4959	1.049	0.637	0.95	CYP1A1	28.74
cg15837830	chr8	49547108	-0.1599	0.3381	0.637	0.95		89.98
cg06272089	chr15	74165916	-0.1609	0.3403	0.637	0.95	TBC1D21	90.61
cg00094255	chr6	164092410	-0.2766	0.5848	0.637	0.95		87.73
cg03686736	chr11	94695919	-0.2909	0.6152	0.637	0.95	CWC15	92.57
cg17676835	chr11	1007395	-0.1004	0.2124	0.637	0.95	AP2A2	94.06
cg13548946	chr12	123350077	-0.2508	0.5303	0.637	0.95	VPS37B	89.93
cg10108626	chr19	6737760	0.1855	0.3922	0.637	0.95	GPR108	4.12
cg16034652	chr14	93798309	0.5176	1.095	0.637	0.95	BTBD7	60.29
cg00912427	chr8	22006022	-0.336	0.7106	0.637	0.95	LGI3	79.7
cg23665710	chr8	28476677	0.4093	0.8656	0.637	0.95		76.74
cg02951568	chr14	105560199	-0.04656	0.09846	0.637	0.95		2.63
cg15388895	chr19	49955167	-0.05164	0.1092	0.637	0.95	ALDH16A1	1.65
cg19405162	chr2	239869824	-1.227	2.594	0.637	0.95		72.95
cg04196119	chr10	4517246	-0.6169	1.305	0.637	0.95		23.53
cg07451034	chr17	47283774	0.1534	0.3244	0.637	0.95	GNGT2	91.57
cg25915434	chr11	2290953	0.09588	0.2028	0.637	0.95	ASCL2	3.9
cg14008679	chr14	103371614	0.149	0.3151	0.637	0.95	TRAF3	93.89
cg03936071	chr1	44443853	0.2812	0.5946	0.637	0.95	ATP6V0B	94.27
cg14285881	chr9	139952218	-0.2255	0.477	0.637	0.95		87.18
cg05526886	chr2	227700861	0.02786	0.05892	0.637	0.95	RHBDD1	1.25
cg06244240	chr17	81058949	-0.3813	0.8065	0.637	0.95		53.7
cg09581281	chr1	15853227	0.09341	0.1976	0.637	0.95	DNAJC16	4.27
cg25664381	chr4	4577473	-0.8431	1.783	0.637	0.95		31.11
cg13470719	chr7	157004224	-0.6074	1.285	0.637	0.95	UBE3C	79.49
cg27582994	chr1	32670927	-0.1795	0.3796	0.637	0.95	IQCC	8.75
cg16216537	chr12	50361573	-0.4786	1.012	0.637	0.95		15.75
cg20943255	chr16	432545	-0.07214	0.1526	0.637	0.95	TMEM8A	4.25
cg25599198	chr17	3848156	0.4505	0.9528	0.637	0.95	ATP2A3	82.29
cg01223011	chr3	128714144	0.5318	1.125	0.637	0.95	KIAA1257	62.94
cg17339373	chrX	119005945	0.2968	0.6277	0.637	0.95	NDUFA1	21.93
cg11728809	chr12	34554731	-0.4163	0.8805	0.637	0.95		67.48
cg22282131	chr7	127439670	-0.1509	0.3192	0.637	0.95	SND1	91.96
cg01681525	chr17	79374741	-0.5352	1.132	0.637	0.95	BAHCC1	37.42
cg05361594	chr13	68220805	-0.1739	0.3678	0.637	0.95		93.44
cg00357958	chr12	123215010	0.3609	0.7634	0.637	0.95	GPR81	59.6
cg15781363	chr22	18484586	-0.07376	0.156	0.637	0.95	MICAL3	4.59
cg25998181	chr2	923179	-0.6406	1.355	0.637	0.95		78.16
cg18031270	chr19	42444187	0.1672	0.3536	0.637	0.95		9.93
cg18051361	chr4	123542066	0.266	0.5626	0.637	0.95	IL21	89.82
cg23587532	chr11	790669	-0.2429	0.5138	0.637	0.95	CEND1	89.3
cg27269264	chr16	56836015	-0.1474	0.3119	0.637	0.95	NUP93	93.69
cg08198176	chr3	37494602	-0.2569	0.5435	0.637	0.95	ITGA9	13.16
cg26381919	chr2	1695357	0.1438	0.3041	0.637	0.95	PXDN	92.51
cg07748154	chr8	23299120	-0.08637	0.1827	0.637	0.95	ENTPD4	96.25
cg21643916	chr7	616051	-0.04607	0.09744	0.637	0.95	PRKAR1B	97.9
cg09542013	chr3	126138615	-0.3012	0.6372	0.637	0.95	CCDC37	75.33
cg03525818	chr1	47796001	-0.27	0.5712	0.637	0.95		90.09
cg24449777	chr6	99279483	-0.1417	0.2997	0.637	0.95		7.62
cg24140775	chr19	55173997	-0.2539	0.5371	0.637	0.95	LILRB4	86.23
cg10098373	chr11	68550390	-1.536	3.248	0.637	0.95	CPT1A	82.5
cg07563069	chr1	2522330	-0.2976	0.6295	0.637	0.95	MMEL1	89.47
cg09373211	chr1	154193749	-0.1389	0.2937	0.637	0.95	C1orf43	5.19
cg15769343	chr12	120835663	-0.6188	1.309	0.637	0.95		53.58
cg14903707	chr2	241840102	0.2868	0.6066	0.637	0.95		88.97
cg02931247	chr12	7249484	0.182	0.3851	0.637	0.95	C1RL	83.66
cg03975652	chr1	1559155	-0.3649	0.7719	0.637	0.95	MIB2	84.24
cg09419102	chr11	65550444	-0.2593	0.5485	0.637	0.95		74.8
cg05284750	chr7	93204985	0.09755	0.2064	0.637	0.95	CALCR	4.43
cg09788492	chr10	101292477	0.08097	0.1713	0.637	0.95	NKX2-3	3.25
cg03726881	chr1	71513726	0.2428	0.5137	0.637	0.95	PTGER3	10.16
cg02755525	chr16	47177175	-0.06569	0.139	0.637	0.95	NETO2	1.69
cg04557125	chr4	41884292	0.131	0.2771	0.637	0.95		5.63
cg22528466	chr10	119490873	-0.3852	0.8149	0.637	0.95		89.05
cg04712122	chr14	99655747	-1.325	2.802	0.637	0.95	BCL11B	70.13
cg15675420	chr19	12273866	0.03874	0.08197	0.637	0.95	ZNF136	1.6
cg17040068	chr7	102715209	0.3456	0.7311	0.637	0.95	ARMC10	3.94
cg20361909	chr6	167275755	0.1297	0.2744	0.637	0.95	RPS6KA2	6.67
cg04900877	chr8	146275724	0.5781	1.223	0.637	0.95		42.8
cg07841762	chr7	99704525	0.1575	0.3333	0.637	0.95	AP4M1	96.3
cg00785738	chr9	35617323	0.05558	0.1176	0.637	0.95	CD72	2.63
cg06208294	chr17	43138842	-0.08636	0.1827	0.637	0.95	NMT1	4.47
cg07609372	chr7	150885361	-0.3384	0.716	0.637	0.95	ASB10	65.41
cg15967709	chr6	28584081	0.4167	0.8815	0.637	0.95		18.53
cg22244418	chr16	56484117	0.2271	0.4804	0.637	0.95	OGFOD1	83.77
cg03305624	chr19	17283537	-0.04397	0.09303	0.637	0.95	MYO9B	97.85
cg06202053	chr11	64109021	-0.349	0.7383	0.637	0.95	CCDC88B	51
cg19648605	chr5	179297440	-0.2765	0.585	0.637	0.95	TBC1D9B	87.95
cg11647719	chr20	61542561	-0.3066	0.6488	0.637	0.95	DIDO1	84.85
cg05212570	chr12	112247671	-0.2317	0.4901	0.637	0.95	ALDH2	87.56
cg00214012	chr15	29326467	-0.1122	0.2373	0.637	0.95	APBA2	93.97
cg14962616	chr19	39437613	-0.1977	0.4183	0.637	0.95	FBXO17	87.64
cg20183094	chr7	121950924	-0.2089	0.442	0.637	0.95		11.05
cg15457187	chr1	81691607	-0.204	0.4316	0.637	0.95		89.61
cg27572343	chr18	2913941	-0.2845	0.6019	0.637	0.95	EMILIN2	86.83
cg04213775	chr5	1063087	-0.2657	0.5621	0.637	0.95	SLC12A7	87.96
cg15849465	chr15	99430976	0.5053	1.069	0.637	0.95	IGF1R	92.73
cg00263584	chr18	9913505	-0.03055	0.06463	0.638	0.95	VAPA	2.15
cg20551181	chr11	20620920	0.2102	0.4448	0.638	0.95	SLC6A5	9.66
ch.5.1325793F	chr5	70784859	0.2671	0.5651	0.638	0.95	BDP1	6.66
cg26787435	chr17	48207662	0.0504	0.1066	0.638	0.95	SAMD14	2.59
cg09245698	chr6	159084370	0.3397	0.7187	0.638	0.95	SYTL3	59.24
cg14068309	chr12	124105880	-0.3342	0.7072	0.638	0.95	EIF2B1	90.01
cg12875534	chrX	70839229	-0.4003	0.8471	0.638	0.95	CXCR3	55.65
cg14347819	chr8	83284716	-0.5103	1.08	0.638	0.95		80.65
cg24382712	chr10	119802739	-0.1864	0.3943	0.638	0.95	RAB11FIP2	92.07
cg00725162	chr22	45018185	-0.3633	0.7688	0.638	0.95		44.72
cg13374648	chr19	57352785	-0.3556	0.7525	0.638	0.95	PEG3	47.25
cg18787908	chr1	54060157	-0.2325	0.4919	0.638	0.95	GLIS1	91.35
cg11178017	chr22	40440682	0.03773	0.07985	0.638	0.95	TNRC6B	1.42
cg25721501	chr19	984170	-0.04711	0.09969	0.638	0.95	WDR18	3.02
cg13396080	chr22	17592744	0.1231	0.2605	0.638	0.95		93.82
cg22346032	chr8	1048841	-0.7199	1.523	0.638	0.95		85.73
cg00458754	chr10	88427813	-0.3095	0.655	0.638	0.95	LDB3	82.6
cg01864100	chr2	98274988	-0.1816	0.3843	0.638	0.95	ACTR1B	90.29
cg14503935	chr12	131864894	-0.5485	1.161	0.638	0.95		69.02
cg08348649	chrX	119443387	-0.2563	0.5424	0.638	0.95	FAM70A	24.86
cg17498662	chr6	41754992	0.07229	0.153	0.638	0.95	PRICKLE4	3.07
cg00312872	chr18	44557732	-0.1759	0.3722	0.638	0.95	TCEB3C	98.05
cg20555138	chr3	152879629	-0.07686	0.1627	0.638	0.95	RAP2B	3.52
cg02869547	chr11	14521079	-0.05377	0.1138	0.638	0.95	COPB1	2.59
cg03604364	chr7	139705703	0.2645	0.5597	0.638	0.95	TBXAS1	81.2
cg04697946	chr2	3654582	0.2714	0.5745	0.638	0.95	COLEC11	89.25
cg17421021	chr10	114879663	-0.1749	0.3702	0.638	0.95	TCF7L2	93.62
cg27298262	chr16	90076316	0.2318	0.4907	0.638	0.95	DBNDD1	89.24
cg15122841	chr2	240181892	-0.3043	0.6441	0.638	0.95	HDAC4	86.49
cg18166900	chr10	44164308	-0.22	0.4656	0.638	0.95		84.34
cg18577280	chr8	16884549	-0.02571	0.05442	0.638	0.95	EFHA2	2.07
cg00227490	chr11	9336016	0.1451	0.307	0.638	0.95	TMEM41B	4.51
cg01586959	chr16	86541607	-0.1432	0.3032	0.638	0.95		6.43
cg26158897	chr15	53083135	-0.02723	0.05764	0.638	0.95	ONECUT1	1.64
cg17212008	chr17	80209339	-0.03027	0.06406	0.638	0.95	CSNK1D	98.43
cg03558807	chr5	111495981	0.1064	0.2253	0.638	0.95	NCRNA00219	93.24
cg11123018	chr6	25651144	-0.175	0.3704	0.638	0.95	SCGN	92.34
cg11198309	chr13	108870685	0.07854	0.1662	0.638	0.95	LIG4	1.86
cg04556868	chr3	30936316	0.3029	0.641	0.638	0.95	GADL1	9.29
cg05296608	chr10	134537282	0.5028	1.064	0.638	0.95	INPP5A	82.01
cg08401628	chr16	85433676	0.5105	1.081	0.638	0.95		86.51
cg08455719	chr1	234351342	-0.2334	0.494	0.638	0.95	SLC35F3	88.94
cg03885098	chr1	207991780	0.04238	0.0897	0.638	0.95	LOC148696	97.81
cg03499905	chr13	110832764	-0.296	0.6264	0.638	0.95	COL4A1	77
cg15237265	chr18	53257153	0.1977	0.4184	0.638	0.95	TCF4	11.96
cg08270613	chr1	212587188	0.2637	0.5582	0.638	0.95	TMEM206	81.84
cg10174387	chr16	56763735	0.08409	0.178	0.638	0.95	NUP93	4.78
cg04076766	chr2	71212157	-1.103	2.335	0.638	0.95	ANKRD53	25.67
cg23201199	chr16	3170227	0.2528	0.535	0.638	0.95	ZNF205	91.43
cg16140502	chr1	85738725	-0.1113	0.2355	0.638	0.95	BCL10	93.74
cg24072947	chr3	136674783	-0.2247	0.4756	0.638	0.95		87.43
cg21734707	chr17	3908241	0.1915	0.4053	0.638	0.95	ZZEF1	16
cg24935598	chr3	193921489	-0.6492	1.374	0.638	0.95		25.15
cg14621701	chr20	61508590	0.6269	1.327	0.638	0.95		61.05
cg27462540	chr10	30509885	-0.4579	0.9693	0.638	0.95		88.38
cg07501029	chr1	245843929	-2.47	5.228	0.638	0.95	KIF26B	46.93
cg10116904	chr1	190068092	-0.06242	0.1321	0.638	0.95	FAM5C	97.68
cg04223366	chr3	66024364	0.244	0.5165	0.638	0.95	MAGI1	3.65
cg02689735	chr8	98636709	0.06562	0.1389	0.638	0.95		96.8
cg18067749	chr22	50465008	-0.1362	0.2883	0.638	0.95	TTLL8	92.6
cg00739278	chr7	38351226	-0.6349	1.344	0.638	0.95		29.1
cg04413320	chr13	58208929	-0.1873	0.3964	0.638	0.95	PCDH17	8.09
cg17045869	chr5	32585604	-0.05577	0.1181	0.638	0.95	SUB1	3.47
cg03564453	chr16	87755618	-0.2309	0.4887	0.638	0.95	KLHDC4	80.7
cg15573861	chr17	79247945	-0.1246	0.2637	0.638	0.95	SLC38A10	94.92
cg09597470	chr2	134024618	0.1477	0.3127	0.638	0.95	NCKAP5	4.81
cg06296890	chr11	116256117	-0.1653	0.35	0.638	0.95		91.78
cg18610205	chr12	51717960	0.07722	0.1635	0.638	0.95	BIN2	3.71
cg05257479	chr1	119683279	0.141	0.2985	0.638	0.95	WARS2	4.71
cg02998206	chrX	114251838	-0.5659	1.198	0.638	0.95	IL13RA2	88.34
cg02352252	chr12	90234041	-0.3181	0.6734	0.638	0.95		81.79
cg12614687	chr5	76926752	-0.08509	0.1801	0.638	0.95	OTP	4.84
cg02284625	chr2	177418905	-0.3544	0.7504	0.638	0.95		13.36
cg15842722	chr20	23499644	-0.2792	0.5911	0.638	0.95	CSTT	79.44
cg10868445	chr4	147163613	0.5524	1.169	0.638	0.95		63.59
cg09172766	chr16	89788316	-0.04237	0.08971	0.638	0.95	C16orf7	1.91
cg10938586	chr10	97849795	0.4554	0.9641	0.638	0.95		5.55
cg17896097	chr9	125693949	0.1121	0.2372	0.638	0.95	ZBTB26	7.31
cg01932691	chr14	25045625	-0.148	0.3134	0.638	0.95	CTSG	5.3
cg06845079	chr12	1973237	-0.1055	0.2234	0.638	0.95	CACNA2D4	95.31
cg13442639	chr2	240298595	-0.09139	0.1935	0.638	0.95	HDAC4	94.56
cg08540010	chr20	48770450	0.03766	0.07974	0.638	0.95	TMEM189	1.51
cg21537245	chr1	20960434	-0.03023	0.06399	0.638	0.95	PINK1	2.15
cg13667243	chr5	157001561	-0.5996	1.27	0.638	0.95	ADAM19	57.93
cg07726288	chr1	248855278	-0.3798	0.804	0.638	0.95		40.24
cg04283938	chr22	42373298	-0.1623	0.3436	0.638	0.95	SEPT3	13.21
cg24474075	chr18	32924093	0.07445	0.1576	0.638	0.95	ZNF24	4.52
cg11064170	chr2	178080435	0.1288	0.2728	0.638	0.95	HNRNPA3	93.22
cg00682050	chr21	47343716	0.191	0.4045	0.638	0.95	PCBP3	93.68
cg13818664	chr11	56099655	-0.3001	0.6353	0.638	0.95		84.25
cg06914509	chr19	3626080	-0.1861	0.394	0.638	0.95	C19orf29	21.32
cg11816769	chr3	52001952	-0.05107	0.1081	0.638	0.95	PCBP4	2.64
cg11909340	chr5	178656491	-0.1387	0.2938	0.638	0.95	ADAMTS2	93.46
cg09018861	chr7	151146005	-0.09472	0.2005	0.638	0.95		5.49
cg07049424	chrX	135959015	-0.437	0.9252	0.638	0.95	RBMX	75.35
cg23257697	chr2	75784752	-0.2023	0.4283	0.638	0.95	FAM176A	88.71
cg13710297	chr3	55752980	-0.4069	0.8616	0.638	0.95	ERC2	76.71
cg15120141	chr1	3566485	-0.03063	0.06486	0.638	0.95	WDR8	2.06
cg03742620	chr1	78445162	-0.1476	0.3125	0.638	0.95	FUBP1	6.44
cg06908352	chr4	157468425	0.584	1.237	0.638	0.95		79.64
cg07975691	chrX	52840827	-0.2909	0.6161	0.638	0.95	XAGE5	86.56
cg20161275	chr10	131648297	-0.2909	0.616	0.638	0.95	EBF3	92.45
cg03990412	chr10	9587474	-0.6874	1.456	0.638	0.95		59.47
cg11088471	chr21	38085281	-0.5991	1.269	0.638	0.95	SIM2	50.32
cg13503143	chr2	109951470	-0.07703	0.1631	0.638	0.95	SH3RF3	96.03
cg17569080	chr11	93862630	0.1886	0.3993	0.638	0.95	PANX1	4.14
cg07934732	chr21	45233508	0.2556	0.5411	0.638	0.95	LOC284837	81.3
cg18710908	chr8	144787999	0.6113	1.294	0.638	0.95		85.45
cg13891768	chr4	111536024	0.1925	0.4077	0.638	0.95		8.9
cg16264966	chr22	41613790	0.05092	0.1078	0.638	0.95	L3MBTL2	2.54
cg23993345	chr5	271700	0.07412	0.157	0.638	0.95	PDCD6	3.01
cg10874953	chr2	522092	-0.1611	0.3411	0.638	0.95		92.75
cg03225208	chr9	124412094	0.3091	0.6545	0.638	0.95	DAB2IP	85.71
cg10507649	chr21	43916595	0.1368	0.2896	0.638	0.95	RSPH1	5.49
cg15527491	chr1	26228238	-0.4808	1.018	0.638	0.95	STMN1	82.42
cg07906179	chr17	79368407	-0.5622	1.19	0.638	0.95		28.04
cg26349773	chr7	138483273	-0.1724	0.3651	0.638	0.95	TMEM213	90.73
cg21183165	chr20	62056221	0.1997	0.4228	0.638	0.95	KCNQ2	91.78
cg02870676	chr18	55888832	-0.091	0.1927	0.638	0.95	NEDD4L	94.45
cg09959931	chr4	671550	-0.1702	0.3605	0.638	0.95	MYL5	91.3
cg22486630	chr19	11471954	0.2436	0.5158	0.638	0.95	LPPR2	94.37
cg02650121	chr7	36124562	-0.06033	0.1278	0.638	0.95		97.47
cg03066323	chr7	99970779	-0.359	0.7603	0.638	0.95	PILRA	54.15
cg03120829	chr6	34204555	-0.1787	0.3785	0.638	0.95	HMGA1	4.49
cg19401111	chr3	195943345	0.4479	0.9485	0.638	0.95	OSTalpha	67.17
cg11813940	chr6	32947013	-0.05163	0.1094	0.638	0.95	BRD2	97.62
cg13668129	chr19	41768075	0.2196	0.4651	0.638	0.95	HNRNPUL1	29.15
cg26061898	chr18	32924638	0.1789	0.379	0.638	0.95	ZNF24	7.36
cg17342984	chrX	85403057	0.318	0.6734	0.638	0.95	DACH2	15.45
cg08128228	chr1	167191360	0.3284	0.6954	0.638	0.95	POU2F1	9.32
cg00608151	chrX	90689946	-0.3493	0.7398	0.638	0.95	PABPC5	15.03
cg12710510	chr12	3862497	0.1474	0.3122	0.638	0.95	EFCAB4B	3.75
cg14126918	chr5	178622003	0.206	0.4364	0.638	0.95	ADAMTS2	90.96
cg14201634	chr11	111831876	-0.2297	0.4866	0.638	0.95	DIXDC1	78.38
cg16756998	chr22	20118943	0.2987	0.6327	0.638	0.95	ZDHHC8	8.72
cg20821095	chr11	70049116	0.0608	0.1288	0.638	0.95	FADD	3.46
cg11522018	chr6	3227751	0.03533	0.07483	0.638	0.95	TUBB2B	1.99
cg12089249	chr2	179345200	0.08977	0.1901	0.638	0.95	MIR548N	2.79
cg08733086	chr1	154947035	0.1618	0.3427	0.638	0.95	CKS1B	4.96
cg07521668	chr11	63799381	-0.08912	0.1888	0.638	0.95	MACROD1	97.38
cg11235602	chr3	39543776	-1.273	2.696	0.638	0.95	MOBP	29.36
cg25098095	chr6	142468318	0.05589	0.1184	0.638	0.95	VTA1	2.48
cg21712732	chr7	158236103	0.1056	0.2237	0.638	0.95	PTPRN2	96.1
cg22527050	chrX	100645695	-0.3447	0.73	0.638	0.95	RPL36A	23.47
cg22730007	chr1	11287863	-0.1027	0.2176	0.638	0.95	MTOR	94.11
cg02882755	chr6	34100963	-0.2532	0.5364	0.638	0.95	GRM4	90.17
cg06528803	chr16	75273344	0.138	0.2922	0.638	0.95	BCAR1	95.52
cg00070052	chr9	116171972	0.369	0.7816	0.638	0.95	POLE3	53.36
cg17740349	chrX	142719630	0.4524	0.9583	0.638	0.95	SLITRK4	89.17
cg18434588	chr5	80095132	-0.1613	0.3417	0.638	0.95	MSH3	90.58
cg21582375	chr19	53069520	-0.5607	1.188	0.638	0.95		78.29
cg15302379	chr10	102821848	-0.3789	0.8027	0.638	0.95	KAZALD1	59.93
cg02400433	chr6	100054987	0.2677	0.567	0.638	0.95	PRDM13	9.3
cg03863486	chr6	138724410	-0.4486	0.9503	0.638	0.95	HEBP2	15.38
cg03019505	chr22	26898513	0.5443	1.153	0.638	0.95	TFIP11	49.99
cg25049698	chr6	50692605	0.2396	0.5075	0.638	0.95	TFAP2D	12.81
cg26313319	chr6	33362895	0.2098	0.4444	0.638	0.95	KIFC1	74.95
cg21298082	chr18	44241006	-0.4834	1.024	0.638	0.95		67.31
cg09614154	chr6	164392575	-0.2067	0.4379	0.638	0.95		90.68
cg16465128	chr16	30389462	0.2592	0.5491	0.638	0.95	SEPT1	6.15
cg12755814	chr1	44461890	0.1484	0.3144	0.638	0.95	CCDC24	94.23
cg09199442	chr11	28132951	-0.3463	0.7336	0.638	0.95	METT5D1	93.5
cg16667459	chr8	41122613	-0.109	0.2308	0.638	0.95	SFRP1	94.54
cg21046068	chr16	75497829	0.1386	0.2936	0.638	0.95	TMEM170A	4.82
cg14434198	chr9	97369302	-0.07112	0.1507	0.638	0.95	FBP1	97.09
cg11987068	chr15	77900788	0.1772	0.3754	0.638	0.95		88.9
cg23459863	chr11	63783267	-0.315	0.6674	0.638	0.95	MACROD1	87.42
cg06471402	chr16	89259957	-0.5677	1.203	0.638	0.95	CDH15	25.33
cg00265238	chr7	39989474	0.3602	0.763	0.638	0.95	CDK13	6.1
cg14518227	chr1	196312876	-0.644	1.364	0.638	0.95	KCNT2	82.95
cg14362004	chr7	8229083	-0.1081	0.229	0.638	0.95	ICA1	94.14
cg08223771	chr8	74361268	-0.09486	0.201	0.638	0.95	STAU2	97.43
cg21474786	chr17	46631948	0.2105	0.4459	0.638	0.95	HOXB3	90.61
cg07973146	chr20	18488185	-0.1503	0.3184	0.638	0.95	SEC23B	4.91
cg11466638	chrX	20060410	-0.4186	0.8869	0.638	0.95	MAP7D2	85.76
cg26962870	chr2	237068673	-0.1465	0.3104	0.638	0.95		9.51
cg00000292	chr16	28890100	0.1812	0.384	0.638	0.95	ATP2A1	89.95
cg18942451	chr12	50473456	-0.2691	0.5701	0.638	0.95	ACCN2	67.58
cg17148317	chr3	126257316	0.2253	0.4773	0.638	0.95	CHST13	87.66
cg16240424	chr2	131851392	-0.0886	0.1877	0.638	0.95	FAM168B	5.64
cg13771376	chr9	135546871	0.1221	0.2586	0.638	0.95	DDX31	92.85
cg18016195	chr22	43570418	0.2692	0.5703	0.638	0.95	TTLL12	88.35
cg24228503	chr19	40334545	-0.1361	0.2883	0.638	0.95	FBL	92.52
cg16626875	chr2	75093247	-0.2227	0.4719	0.638	0.95	HK2	90.89
cg11157800	chr22	39096384	0.2996	0.6348	0.638	0.95	JOSD1	5.63
cg04238096	chr5	61699834	0.02582	0.05471	0.638	0.95	DIMT1L	1.27
cg05424510	chr11	67287517	-0.03292	0.06975	0.638	0.95	CABP2	98.37
cg15549435	chr7	14192484	-0.2499	0.5295	0.638	0.95	DGKB	87.26
cg08371659	chr20	62673890	0.03591	0.07609	0.638	0.95		2.29
cg24949907	chr3	56717804	-0.295	0.6251	0.638	0.95	C3orf63	83.92
cg14954154	chr14	90853443	-0.2752	0.5831	0.638	0.95		91.63
cg27661711	chr20	56135615	0.9429	1.998	0.638	0.95	PCK1	90.77
cg04613452	chr19	14843922	1.518	3.217	0.638	0.95	EMR2	87.3
cg00753089	chr11	117050233	-0.1643	0.348	0.638	0.95	SIDT2	18.38
cg06962746	chr22	45016487	0.1319	0.2794	0.638	0.95		3.57
cg25964213	chr8	17207503	-0.2315	0.4904	0.638	0.95	MTMR7	88
cg03681926	chr1	84326185	-0.2125	0.4503	0.638	0.95		7.31
cg10910545	chr14	20810807	0.2011	0.4261	0.638	0.95	PARP2	5.86
cg07507257	chr18	21112105	-0.1092	0.2313	0.638	0.95	NPC1	94.9
cg19208477	chrX	140271604	0.2117	0.4486	0.638	0.95	LDOC1	9.54
cg20781847	chr8	27510172	-0.1633	0.3461	0.638	0.95	SCARA3	91.05
cg16782184	chr14	24555085	0.1458	0.3089	0.638	0.95	NRL	92.39
cg04536957	chr3	184487758	-0.1563	0.3312	0.638	0.95		92.5
cg03298319	chr14	33403060	-0.2193	0.4647	0.638	0.95		6.24
cg01485938	chr5	176304609	-0.361	0.7649	0.638	0.95	UNC5A	75.92
cg14576962	chr12	4671597	0.505	1.07	0.638	0.95		41.25
cg27196691	chr11	105947405	0.6168	1.307	0.638	0.95	KBTBD3	10.18
cg25555137	chr22	23522748	0.04289	0.09089	0.638	0.95	BCR	2.18
cg00008345	chr2	232643843	-0.193	0.409	0.638	0.95	PDE6D	92.91
cg23018091	chr1	32758168	-0.1761	0.3731	0.638	0.95	HDAC1	9.08
cg16720946	chr2	43454210	0.1893	0.4011	0.638	0.95	ZFP36L2	3.75
cg18852857	chr22	26118876	-0.1665	0.3528	0.638	0.95	ADRBK2	91.31
cg20811514	chr6	42712573	-0.7156	1.516	0.638	0.95	TBCC	70.75
cg18352710	chr10	72363216	-0.3674	0.7786	0.638	0.95	PRF1	82.56
cg09179916	chr5	38445834	0.2694	0.5709	0.638	0.95	EGFLAM	90.09
cg13728604	chr9	132627095	0.6354	1.346	0.638	0.95	USP20	91.64
cg13946902	chr10	125852964	0.1237	0.2622	0.638	0.95		3.71
cg03110703	chr3	108249446	-0.2171	0.46	0.638	0.95	MYH15	90.66
cg02967059	chr11	126306851	0.1756	0.372	0.638	0.95	KIRREL3	91.65
cg11522493	chr1	14149815	-0.3926	0.8319	0.638	0.95	PRDM2	88.15
cg17238522	chrX	147583279	0.3528	0.7477	0.638	0.95	AFF2	30.01
cg20654082	chr2	191895804	-0.1816	0.3848	0.638	0.95	STAT4	91.51
cg19962116	chr3	131080927	-0.09965	0.2112	0.638	0.95	NUDT16P	4.2
cg06624991	chr11	68818378	-0.2474	0.5243	0.638	0.95	TPCN2	86.03
cg07344955	chr3	50374863	0.05813	0.1232	0.638	0.95	RASSF1	1.2
cg16366546	chr10	24672795	0.5502	1.166	0.638	0.95	KIAA1217	23.41
cg17875356	chr3	114807036	-0.5199	1.102	0.638	0.95	ZBTB20	85.63
cg27222589	chr12	52968762	0.2236	0.4739	0.638	0.95	KRT74	85.93
cg12699865	chr20	32583031	0.245	0.5193	0.638	0.95	RALY	69.73
cg13530938	chr2	239140190	0.1719	0.3642	0.638	0.95	LOC151174	2.05
cg07101909	chr16	3202077	-0.04509	0.09556	0.638	0.95		2.81
cg12576082	chr20	30102058	-0.1055	0.2237	0.638	0.95	HM13	3.54
cg06197769	chr12	12868983	0.07951	0.1685	0.638	0.95	CDKN1B	3.89
cg00991755	chr18	46066406	-0.05456	0.1156	0.638	0.95	KIAA0427	2.8
cg04009446	chr10	1443686	0.1536	0.3256	0.638	0.95	ADARB2	90.6
cg03325693	chr11	34196316	0.2409	0.5106	0.638	0.95	ABTB2	65.09
cg00853042	chr6	30043179	0.1551	0.3288	0.638	0.95	RNF39	4.31
cg14872036	chr3	123049031	-0.4105	0.8702	0.638	0.95	ADCY5	86.55
cg08169778	chr11	115846336	0.08057	0.1708	0.638	0.95		3.22
cg07108118	chr1	76543815	-0.1759	0.3728	0.638	0.95	ST6GALNAC3	92.43
cg14622533	chr13	114085466	-0.0533	0.113	0.638	0.95	ADPRHL1	98.31
cg02312904	chr17	59234870	-0.2608	0.5528	0.638	0.95	BCAS3	87.18
cg18533943	chr14	65380954	0.08479	0.1797	0.638	0.95	CHURC1	4.48
cg00045190	chr6	33216612	0.02386	0.05056	0.638	0.95		1.28
cg07471962	chr14	55368706	0.3115	0.6603	0.638	0.95	GCH1	3.82
cg17296441	chr20	62284078	0.07921	0.1679	0.638	0.95	STMN3	2.94
cg02875015	chr4	187074031	-0.5208	1.104	0.638	0.95	FAM149A	67.44
cg04211790	chr3	54962250	-0.2074	0.4395	0.638	0.95	LRTM1	84.68
cg15271942	chr22	49138341	0.04152	0.088	0.638	0.95	FAM19A5	97.75
cg15133018	chr18	56932872	-0.07236	0.1534	0.638	0.95		4.49
cg22397713	chr13	53412782	0.3478	0.7372	0.638	0.95		34.81
cg05736768	chr8	105479248	0.1535	0.3253	0.638	0.95	DPYS	4.27
cg09474105	chr3	73160429	0.1182	0.2506	0.638	0.95		94.13
cg17977273	chr17	27333515	-0.3795	0.8045	0.638	0.95	SEZ6	81.85
cg02524112	chr16	73206624	0.1896	0.4018	0.638	0.95		89.42
cg24011341	chr12	24577904	-0.469	0.9942	0.638	0.95	SOX5	78.34
cg04225775	chr5	143191771	0.3793	0.8041	0.638	0.95	HMHB1	33.48
cg13617301	chr14	105619701	-0.2771	0.5875	0.638	0.95	JAG2	74.43
cg00079388	chr2	187355319	-0.1184	0.251	0.638	0.95	ZC3H15	93.95
cg13626585	chr7	1847613	0.2849	0.604	0.638	0.95		70.86
cg23294090	chr8	139509672	-0.0639	0.1355	0.638	0.95	FAM135B	1.98
cg13622261	chr2	220223201	0.2158	0.4574	0.638	0.95		15.6
cg17347400	chr20	633844	-0.1001	0.2122	0.638	0.95	SRXN1	2.22
cg23864993	chr4	8621266	0.3313	0.7023	0.638	0.95	CPZ	79.25
cg25705091	chr7	98924071	0.0931	0.1974	0.638	0.95	ARPC1A	2.99
cg22511889	chr19	4868496	-0.236	0.5003	0.638	0.95	PLIN3	78.21
cg01250938	chr11	57095887	0.2124	0.4504	0.638	0.95	SSRP1	88.16
cg03790250	chr4	20256326	-0.1603	0.3399	0.638	0.95	SLIT2	7.05
cg17212289	chr8	107669906	-0.1075	0.228	0.638	0.95	OXR1	5.83
cg06632603	chr1	11166889	0.1386	0.2938	0.638	0.95	MTOR	92.9
cg20941843	chr17	4900735	-0.03691	0.07824	0.638	0.95	INCA1	2.33
cg17112868	chr4	39481703	0.07761	0.1646	0.638	0.95	LOC401127	95.59
cg26568075	chr1	1718809	0.195	0.4135	0.638	0.95	GNB1	90.99
cg27338109	chr16	85479803	0.2176	0.4613	0.638	0.95		90.02
cg08582720	chr20	44538611	0.2203	0.4671	0.638	0.95	PLTP	83.32
cg20261079	chr12	113623380	0.244	0.5173	0.638	0.95	C12orf52	7.81
cg24483002	chr8	22225017	-0.08456	0.1793	0.638	0.95	SLC39A14	3.11
cg01788448	chr6	31462214	0.09956	0.2111	0.638	0.95		3.65
cg02578944	chr6	28227392	0.2618	0.5551	0.638	0.95	NKAPL	93.34
cg22822446	chr10	26883013	1.104	2.34	0.638	0.95	C10orf50	56.94
cg12630714	chr4	54975894	0.0774	0.1641	0.638	0.95		2.97
cg04304352	chr2	170221346	0.0658	0.1395	0.638	0.95		4.57
cg06884470	chr14	92785924	0.1496	0.3172	0.638	0.95		93.95
cg02497559	chr17	73906675	0.2084	0.4419	0.638	0.95	FBF1	88.93
cg08298679	chr19	1095376	-0.03717	0.07882	0.638	0.95	POLR2E	1.84
cg22950831	chr10	128590997	-0.2047	0.4341	0.638	0.95		89.99
cg14007036	chrX	136113725	0.2282	0.4839	0.638	0.95	GPR101	30.29
cg11862665	chr13	97980712	0.1569	0.3327	0.638	0.95	MBNL2	92.48
cg19851715	chr6	26273145	0.07579	0.1607	0.638	0.95	HIST1H2BI	4.42
cg20016599	chr11	104508637	-0.4171	0.8844	0.638	0.95		89.67
cg19959005	chr18	19180920	0.03121	0.06618	0.638	0.95	ESCO1	1.4
cg12150946	chr12	120755411	0.04537	0.09619	0.638	0.95		1.84
cg24795627	chr11	69634456	-0.05685	0.1205	0.638	0.95	FGF3	2.52
cg22785750	chr14	23067727	-0.03313	0.07026	0.638	0.95	ABHD4	2
cg01973164	chr16	89972593	0.1696	0.3596	0.638	0.95	TCF25	90.96
cg06697407	chr12	3305394	-1.061	2.25	0.638	0.95	TSPAN9	79.32
cg14138540	chr15	93571988	0.3542	0.7511	0.638	0.95		35.59
cg25587647	chr6	33276189	-0.07226	0.1532	0.638	0.95	TAPBP	96.11
cg20168709	chr5	170814516	-0.05271	0.1118	0.638	0.95	NPM1	3.15
cg18234352	chr19	18977405	0.7741	1.642	0.638	0.95	UPF1	14.57
ch.1.471396R	chr1	12673670	0.06439	0.1365	0.638	0.95	DHRS3	3.26
cg04577718	chr7	149795	-0.3675	0.7794	0.638	0.95		6.45
cg04267082	chr8	48114128	0.4201	0.8908	0.638	0.95		79.77
cg00034003	chr16	88779146	-0.407	0.863	0.638	0.95	CTU2	84.44
cg03285577	chr5	3605905	-0.4308	0.9134	0.638	0.95		12.68
cg14629021	chr9	124885378	-0.06377	0.1352	0.638	0.95		3.17
cg11398623	chr21	37499189	-0.1326	0.2812	0.638	0.95		93.51
cg17470347	chr1	93646398	0.03057	0.06484	0.638	0.95	CCDC18	1.66
cg06111454	chr14	24837836	-0.2251	0.4773	0.638	0.95	NFATC4	7.87
cg17211404	chr6	46703422	0.1648	0.3494	0.638	0.95	PLA2G7	8.06
cg21981096	chr15	96423622	-0.2551	0.5409	0.638	0.95		89
cg10900068	chr14	105156388	0.1087	0.2306	0.638	0.95	INF2	2.97
cg09828257	chr11	122526292	0.09266	0.1965	0.638	0.95	UBASH3B	2.89
cg15594750	chr14	90085710	0.1465	0.3106	0.638	0.95	FOXN3	6.33
cg10473158	chr7	130130122	0.5594	1.186	0.638	0.95	MESTIT1	69.82
cg08679238	chr3	46449100	-0.06473	0.1373	0.638	0.95	CCRL2	3.41
cg10646968	chr10	111728983	-0.1553	0.3293	0.638	0.95		92.08
cg15550036	chr3	48956180	0.1748	0.3708	0.638	0.95	C3orf71	3.92
cg10637260	chr19	7072935	0.2584	0.548	0.638	0.95	ZNF557	94.65
cg19226934	chr3	158362218	0.04327	0.09176	0.638	0.95	GFM1	2.33
cg13287668	chr18	8718597	-0.606	1.285	0.638	0.95	KIAA0802	77.87
cg20390242	chr2	157291951	0.3606	0.7649	0.638	0.95	GPD2	13.12
cg08658634	chr1	184319916	0.2499	0.53	0.638	0.95		85.04
cg14278575	chr12	40618782	0.2049	0.4345	0.638	0.95	LRRK2	4.21
cg22510037	chr12	113772128	-0.1861	0.3948	0.638	0.95	SLC24A6	5.83
cg11925872	chr11	114004145	-0.1631	0.346	0.638	0.95	ZBTB16	89.6
cg24304712	chr1	244624785	-0.1046	0.2219	0.638	0.95	C1orf101	4.27
cg04560098	chr6	30127760	0.368	0.7805	0.638	0.95	TRIM10	72.24
cg21235746	chr20	5485144	0.9106	1.932	0.638	0.95	LOC149837	32.44
cg04190870	chr4	115519516	-0.02307	0.04894	0.638	0.95	UGT8	1.64
cg04490079	chr3	98216207	-0.489	1.037	0.638	0.95	OR5K2	87.19
cg05132828	chr12	123560479	-0.3439	0.7295	0.638	0.95	PITPNM2	49.1
cg05180954	chr16	983153	0.1156	0.2451	0.638	0.95	LMF1	93.91
cg10714413	chr15	86338385	0.0288	0.06108	0.638	0.95	KLHL25	1.82
cg06626113	chr4	26027696	0.1585	0.3362	0.638	0.95		92.11
cg27035087	chr6	28834254	-0.4418	0.9372	0.638	0.95		26.77
cg14280947	chr9	129595523	-0.1853	0.3931	0.638	0.95	ZBTB43	88.25
cg10980449	chr6	33248714	0.2299	0.4876	0.638	0.95	WDR46	83.92
cg01256270	chr4	1623289	-0.1809	0.3838	0.638	0.95		91.69
cg21770393	chr3	13057143	-0.3023	0.6413	0.638	0.95	IQSEC1	4.34
cg01152927	chr6	74071226	0.4545	0.964	0.638	0.95	C6orf221	72.07
cg03216635	chr1	242349206	-0.2666	0.5654	0.638	0.95	PLD5	89.81
cg09470905	chr1	45101201	0.06744	0.1431	0.638	0.95	RNF220	96.35
cg15568617	chr7	30430591	0.1092	0.2317	0.638	0.95		93.22
cg19659689	chr11	66360770	0.08524	0.1808	0.638	0.95	CCDC87	4.77
cg15393119	chr1	160990771	-0.04456	0.09452	0.638	0.95	F11R	3.15
cg10434210	chr17	2097839	-0.1266	0.2685	0.638	0.95	SMG6	92.69
cg00002809	chr17	76482353	-0.2125	0.4507	0.638	0.95	DNAH17	93.6
cg26870744	chr5	59189649	0.16	0.3394	0.638	0.95	PDE4D	3.15
cg05019807	chr9	139410393	-0.2214	0.4696	0.638	0.95	NOTCH1	85.75
cg12399411	chr7	44134432	0.4733	1.004	0.638	0.95		79.6
cg06302818	chr13	50708043	0.1613	0.3421	0.638	0.95		94.28
cg07266964	chr2	135941054	0.197	0.4179	0.638	0.95		86.36
cg05280508	chr16	28486629	-0.1359	0.2883	0.638	0.95		92.45
cg05558046	chr17	9930101	0.309	0.6555	0.638	0.95	GAS7	57.18
cg17718899	chr13	22773018	-0.3504	0.7434	0.638	0.95		81.23
cg08236045	chr14	103449947	0.03196	0.06781	0.638	0.95	CDC42BPB	98.36
cg20777508	chr20	31887074	0.1177	0.2497	0.638	0.95	C20orf114	3.26
cg26816426	chr8	75227811	-0.1226	0.2602	0.638	0.95	JPH1	94.08
cg13771313	chr11	72533295	-1.053	2.233	0.638	0.95	ATG16L2	28.53
cg20279895	chr14	31091012	-0.1896	0.4021	0.638	0.95	SCFD1	7.92
cg15741354	chr8	8146129	-0.5701	1.21	0.638	0.95		71.94
cg21216570	chr9	137695819	-0.5924	1.257	0.638	0.95	COL5A1	82.85
cg17355153	chr10	30348942	-0.248	0.5261	0.638	0.95	KIAA1462	68.84
cg02622601	chr16	85537527	-0.03745	0.07945	0.638	0.95		98.32
cg07590493	chr16	31191788	0.03376	0.07162	0.638	0.95	FUS	2.07
cg12303610	chr22	50636559	0.3281	0.696	0.638	0.95	TRABD	49.35
cg03917020	chr16	85285139	-0.3204	0.6798	0.638	0.95		84.36
cg12352006	chr22	30163351	0.07536	0.1599	0.638	0.95	UCRC	4.1
cg26056577	chr1	6526583	0.3605	0.7648	0.638	0.95	TNFRSF25	77.58
cg16591404	chr20	588057	0.2436	0.5169	0.638	0.95	TCF15	83.79
cg18861547	chr1	22196887	0.2715	0.576	0.638	0.95	HSPG2	87.06
cg15178540	chr7	120969768	-0.5088	1.079	0.638	0.95	WNT16	8.25
cg10242372	chr11	45248652	-0.03867	0.08203	0.638	0.95		98.7
cg13753183	chr9	32989852	0.2313	0.4908	0.638	0.95	APTX	84.12
cg16050746	chr6	26159157	-0.1067	0.2264	0.638	0.95	HIST1H2BD	5.03
cg00516067	chr20	61447530	-0.2103	0.4462	0.638	0.95	COL9A3	16.49
cg03630847	chr5	172385878	0.01877	0.03983	0.638	0.95	LOC100268168	1.25
cg23888977	chr20	35580391	0.06487	0.1376	0.638	0.95	SAMHD1	5.04
cg06317803	chr15	97312155	-0.1403	0.2976	0.638	0.95		91.9
cg04945379	chr16	10970200	-0.2622	0.5563	0.638	0.95	CIITA	84.82
cg23743554	chr11	65321226	-0.6778	1.438	0.638	0.95	LTBP3	60.15
cg00356213	chr9	35103430	0.0489	0.1038	0.638	0.95	STOML2	2.67
cg24839386	chr10	73004576	-0.3519	0.7466	0.638	0.95	UNC5B	10.31
cg12797746	chr8	1110520	0.313	0.664	0.638	0.95		80.3
cg26435254	chr1	3087999	0.2227	0.4726	0.638	0.95	PRDM16	17.94
cg21088514	chr21	35884376	-0.4364	0.9259	0.638	0.95	KCNE1	57.41
cg09148344	chr1	7180862	-0.1223	0.2594	0.638	0.95	CAMTA1	93.65
cg20832137	chr6	71667105	0.1684	0.3573	0.638	0.95	B3GAT2	3.83
cg04920214	chr16	87102163	-0.1337	0.2837	0.638	0.95		93.84
cg02739744	chr7	2613265	-0.2548	0.5407	0.638	0.95	IQCE	86.76
cg21270593	chr7	94293250	-0.03196	0.06782	0.638	0.95	PEG10	98.64
cg00265634	chr8	144798319	-0.1822	0.3866	0.638	0.95	MAPK15	9.42
cg05275832	chr2	27984686	-0.1819	0.386	0.638	0.95		90.26
cg26990660	chr17	40913221	-0.0683	0.1449	0.638	0.95	LOC100190938	3.14
cg15688151	chrX	153167851	-0.2957	0.6276	0.638	0.95	AVPR2	85.55
cg14832432	chr8	143373541	-0.2337	0.4959	0.638	0.95	TSNARE1	87.58
cg19484183	chr10	1102611	0.1581	0.3355	0.638	0.95	WDR37	6.14
cg20959676	chr1	23696021	0.08691	0.1844	0.638	0.95	C1orf213	3.43
cg08151063	chr10	94459528	0.06869	0.1458	0.638	0.95		3.33
cg26555310	chr1	68914717	0.14	0.2971	0.638	0.95	RPE65	92.25
cg15447829	chr21	34960242	-0.1207	0.2562	0.638	0.95	DONSON	6.3
cg14120784	chr7	73867457	0.05068	0.1076	0.638	0.95	GTF2IRD1	3.14
cg19000186	chr4	47956011	-0.6285	1.334	0.638	0.95	CNGA1	69.13
cg00262061	chr3	39322775	-0.264	0.5603	0.638	0.95	CX3CR1	82.19
cg16120275	chr14	92042040	-0.4342	0.9214	0.638	0.95	C14orf184	80.83
cg09528884	chr10	89622721	0.1028	0.2181	0.638	0.95	PTEN	2.84
cg05848785	chr10	73480942	0.2204	0.4677	0.638	0.95	C10orf105	88.86
cg12403328	chr4	46783754	-0.1173	0.249	0.638	0.95	COX7B2	96.55
cg25825612	chr17	80860507	-0.1074	0.2279	0.638	0.95	TBCD	94.96
cg01167177	chr5	154069670	-0.1615	0.3427	0.638	0.95		92.77
cg05372730	chr10	118928025	-0.03645	0.07736	0.638	0.95		2.5
cg10735607	chr11	60680515	0.2135	0.4531	0.638	0.95	TMEM109	83.8
cg08899199	chr7	116594421	-0.1636	0.3472	0.638	0.95	ST7	6.8
cg03081303	chr19	34664167	-0.0647	0.1373	0.639	0.95	LSM14A	2.87
cg02899039	chr1	249152378	-0.05011	0.1063	0.639	0.95	ZNF692	2.67
cg08565409	chr2	24270541	0.1134	0.2406	0.639	0.95	C2orf44	5.67
cg02455836	chr8	141557701	0.03492	0.07411	0.639	0.95	EIF2C2	98.39
cg02308706	chr17	1616635	-0.3024	0.6418	0.639	0.95	C17orf91	69.17
cg00812580	chr19	50080543	-0.07391	0.1568	0.639	0.95	NOSIP	97.1
cg24838043	chr17	4870582	-0.1011	0.2145	0.639	0.95	SPAG7	5.44
cg04216051	chr2	240172612	0.3693	0.7838	0.639	0.95	HDAC4	88.24
cg06543974	chr6	52002028	-0.1776	0.377	0.639	0.95		88.85
cg14315054	chr1	221068730	-0.276	0.5858	0.639	0.95		92.29
cg10504392	chr12	110044639	-0.8482	1.8	0.639	0.95		28.2
cg12470092	chr21	37948808	-0.2396	0.5086	0.639	0.95	CLDN14	78.07
cg21748749	chr19	52838671	0.7715	1.637	0.639	0.95	ZNF610	71.21
cg07336016	chr16	56417448	-0.1992	0.4227	0.639	0.95	AMFR	84.06
cg01480180	chr7	90896329	-1.217	2.583	0.639	0.95	FZD1	34.86
cg09696747	chr13	112053714	0.2173	0.4612	0.639	0.95		88.7
cg05032788	chr7	150756459	0.03226	0.06846	0.639	0.95	SLC4A2	1.69
cg22450927	chr1	11713238	-0.2071	0.4396	0.639	0.95	FBXO2	88.58
cg05991534	chr4	71337658	-0.4821	1.023	0.639	0.95	MUC7	86.02
cg22512222	chr19	4523795	-0.1045	0.2219	0.639	0.95	PLIN5	96.9
cg13758913	chr18	24283684	-0.3263	0.6925	0.639	0.95	LOC728606	60.01
cg03402629	chr3	165636476	-0.1593	0.3381	0.639	0.95		95.42
cg04044465	chr16	972663	-0.2666	0.5659	0.639	0.95	LMF1	93.58
cg08088970	chr22	24089744	0.2586	0.5489	0.639	0.95	ZNF70	92.56
cg14163408	chr2	70528840	0.02655	0.05634	0.639	0.95	FAM136A	1.41
cg23217248	chr15	93973520	0.0932	0.1978	0.639	0.95		94.65
cg15349424	chr20	35207000	0.1223	0.2596	0.639	0.95	TGIF2	93.56
cg12249728	chr6	80340650	0.02508	0.05324	0.639	0.95	SH3BGRL2	1.92
cg26800155	chrX	68384259	-0.2097	0.4451	0.639	0.95	PJA1	20.36
cg00165360	chr6	42906850	-0.2014	0.4274	0.639	0.95	CNPY3	88.55
cg07676709	chr17	46673442	-0.4572	0.9704	0.639	0.95	LOC404266	60.46
cg20157398	chr2	11295226	0.03988	0.08465	0.639	0.95	PQLC3	2.61
cg27405731	chr7	101571203	-0.8108	1.721	0.639	0.95	CUX1	27.64
cg27298603	chr7	5253804	0.1678	0.3563	0.639	0.95	WIPI2	92.33
cg04512965	chr19	6038846	0.3347	0.7104	0.639	0.95	RFX2	71.12
cg10055580	chr17	46707781	-0.3289	0.6982	0.639	0.95		86.49
cg17453460	chr10	118369423	0.2168	0.4602	0.639	0.95		10.25
cg04320928	chr15	56657307	-0.07258	0.1541	0.639	0.95	TEX9	4.23
cg11948252	chr1	160771900	-0.1442	0.3061	0.639	0.95	LY9	96.19
cg17421991	chr7	156795356	0.159	0.3375	0.639	0.95		6.28
cg03523104	chr12	57399475	-0.3171	0.6732	0.639	0.95	ZBTB39	82.93
cg18649283	chr5	176930754	-0.2621	0.5563	0.639	0.95	DOK3	87.87
cg04869379	chr13	109610256	-0.171	0.3631	0.639	0.95	MYO16	92.9
cg06088745	chr16	54317413	-0.09525	0.2022	0.639	0.95	IRX3	6.01
cg11351837	chr17	26732272	0.1896	0.4025	0.639	0.95	SLC46A1	92.13
cg18965055	chr4	174291932	-0.1162	0.2468	0.639	0.95	SAP30	7.05
cg06515734	chr16	87749852	-0.3446	0.7315	0.639	0.95	KLHDC4	65.52
cg06124295	chr16	72127368	0.0715	0.1518	0.639	0.95	TXNL4B	4.08
cg25602536	chr2	8816608	-0.2714	0.5763	0.639	0.95		14.03
cg07982935	chr16	75529346	-0.3562	0.7563	0.639	0.95	CHST6	7.95
cg06022671	chr11	59439293	-0.3411	0.7242	0.639	0.95		88.2
cg13753460	chr14	101520989	-0.2605	0.5531	0.639	0.95	MIR134	77.71
cg00239419	chr17	57969186	0.08427	0.1789	0.639	0.95	TUBD1	94.68
cg14206056	chr9	110797033	0.4431	0.9407	0.639	0.95		87.44
cg11455642	chr10	106494954	-0.4415	0.9373	0.639	0.95	SORCS3	26.51
cg08712068	chr7	151574642	0.2706	0.5746	0.639	0.95	PRKAG2	5.06
cg07200748	chr10	111767864	0.09613	0.2041	0.639	0.95	ADD3	5.44
cg06876053	chr11	9810051	-0.3823	0.8116	0.639	0.95	SBF2	32.52
cg22351924	chr1	27994914	-0.3744	0.795	0.639	0.95	IFI6	91.78
cg22724325	chr15	78421431	-0.2341	0.497	0.639	0.95	CIB2	79.48
cg15543281	chr6	33245181	-0.02631	0.05586	0.639	0.95	B3GALT4	1.73
cg21537383	chr19	22034799	0.1413	0.3001	0.639	0.95		3.96
cg23989878	chr6	42018162	0.03418	0.07256	0.639	0.95	TAF8	2.07
cg07498275	chr16	51184886	-0.1378	0.2925	0.639	0.95	SALL1	12.53
cg24133591	chr5	1009091	-0.04519	0.09594	0.639	0.95	NKD2	2.13
cg07025650	chr2	54710513	-0.1142	0.2424	0.639	0.95	SPTBN1	94.2
cg17154159	chr6	160401562	0.2475	0.5254	0.639	0.95	IGF2R	86.36
cg26091928	chr16	2933043	0.1154	0.245	0.639	0.95	FLYWCH2	3.46
cg00072288	chrX	153200492	0.7321	1.554	0.639	0.95	NAA10	15.05
cg21942670	chr10	102820806	0.1692	0.3591	0.639	0.95	KAZALD1	4.78
cg14265220	chr9	137293328	0.1574	0.3343	0.639	0.95	RXRA	93.56
cg22079616	chr13	21141624	0.06977	0.1481	0.639	0.95	IFT88	2.27
cg22960171	chr3	4157237	-0.2154	0.4573	0.639	0.95		86.83
cg20793193	chrX	49056861	0.3952	0.8392	0.639	0.95	SYP	20.44
cg16936001	chr22	25814496	0.3745	0.7951	0.639	0.95		91.92
cg12005824	chr6	166298520	0.03724	0.07907	0.639	0.95		1.91
cg07316217	chr15	26869577	-0.2269	0.4818	0.639	0.95	GABRB3	86.48
cg20320656	chr12	51442996	0.4322	0.9177	0.639	0.95	LETMD1	84.08
cg19614811	chr3	98250723	-0.51	1.083	0.639	0.95	GPR15	84.99
cg19123966	chr11	119192620	-0.1154	0.245	0.639	0.95		5.36
cg18894460	chr7	57639360	-0.24	0.5097	0.639	0.95		90.74
cg24580056	chr10	131321587	-0.09188	0.1951	0.639	0.95	MGMT	95.67
cg06837355	chr1	231004185	0.1316	0.2795	0.639	0.95	C1orf198	1.81
cg20967889	chr1	47185236	-0.2013	0.4274	0.639	0.95	KIAA0494	5.47
cg18537454	chr10	22623213	-0.507	1.077	0.639	0.95		59.02
cg03863756	chr21	46859983	0.05206	0.1105	0.639	0.95	COL18A1	98.05
cg16994506	chr12	4383724	-0.1208	0.2565	0.639	0.95	CCND2	3.44
cg13444413	chr12	58131011	0.2466	0.5237	0.639	0.95	AGAP2	85.21
cg02730714	chr16	69143775	0.07223	0.1534	0.639	0.95	HAS3	97.65
cg13252710	chr13	20134915	0.04708	0.09998	0.639	0.95		97.41
cg07433773	chr22	17898286	-0.2468	0.5241	0.639	0.95		81.75
ch.6.92327598R	chr6	92270877	-0.3617	0.7681	0.639	0.95		11.57
cg00975979	chr22	42310846	0.2001	0.425	0.639	0.95		6.72
cg01860189	chr12	7858763	0.2099	0.4457	0.639	0.95		94.26
cg18248586	chr11	113329026	0.387	0.8218	0.639	0.95	DRD2	74
cg12421966	chr2	240649725	-0.2696	0.5725	0.639	0.95		81.62
cg19576556	chr17	80024177	0.3399	0.7218	0.639	0.95	DUS1L	73.84
cg11338049	chr2	169924915	-0.1765	0.3747	0.639	0.95	DHRS9	93.35
cg17216071	chr19	18392551	0.02911	0.06181	0.639	0.95	JUND	1.36
cg22105022	chr9	130508173	-0.1259	0.2675	0.639	0.95	SH2D3C	93.14
cg23214308	chr11	130318865	-0.21	0.4459	0.639	0.95	ADAMTS15	4.38
cg20041873	chr7	94286669	0.5549	1.178	0.639	0.95	SGCE	55.36
cg17786388	chr3	30647968	0.1773	0.3766	0.639	0.95	TGFBR2	8.44
cg21370455	chr12	132963070	0.4254	0.9034	0.639	0.95		64.97
cg27167602	chr7	116593272	-0.0826	0.1754	0.639	0.95	ST7	3.51
cg12297935	chr1	236902707	0.1403	0.298	0.639	0.95	ACTN2	92.54
cg20026651	chr20	3776748	-0.03144	0.06677	0.639	0.95	CDC25B	1.61
cg05242402	chr7	1491921	-0.02278	0.04837	0.639	0.95	MICALL2	99.05
cg21114806	chrX	152909208	1.001	2.125	0.639	0.95	DUSP9	19.54
cg08599824	chr7	67189164	-0.2837	0.6025	0.639	0.95		79.42
cg15697225	chr12	133186923	0.627	1.332	0.639	0.95		30.81
cg01074498	chr18	21980386	-0.1065	0.2262	0.639	0.95		94.4
cg24723331	chr12	22487219	-0.2325	0.4937	0.639	0.95	ST8SIA1	5.21
cg21222681	chr9	75773640	-0.6266	1.331	0.639	0.95	ANXA1	82.35
cg23216612	chr7	105171843	0.509	1.081	0.639	0.95	RINT1	64.18
cg10579631	chr19	34175052	0.3323	0.7057	0.639	0.95	CHST8	76.31
cg18898125	chr8	24770381	-0.03808	0.08088	0.639	0.95	NEFM	2.31
cg18697348	chr3	53926080	-1.066	2.264	0.639	0.95	SELK	5.55
cg25003697	chr17	79453611	-0.8028	1.705	0.639	0.95		37.22
cg19838156	chr7	63774357	0.04329	0.09194	0.639	0.95	LOC728927	2.26
cg14457429	chr9	93953180	0.2088	0.4436	0.639	0.95		85.59
cg00168191	chr19	3097565	-0.09141	0.1942	0.639	0.95	GNA11	94.5
cg24689583	chr5	133143550	0.1794	0.3811	0.639	0.95		90.12
cg06988236	chr6	30293962	0.03773	0.08014	0.639	0.95	TRIM39	1.52
cg00971804	chr1	55352701	0.1785	0.3792	0.639	0.95	DHCR24	3.72
cg17429887	chr4	72723478	-0.4598	0.9765	0.639	0.95		79.93
cg00873953	chr12	95010048	-0.1437	0.3052	0.639	0.95	TMCC3	92.38
cg14331206	chr17	77922738	-0.2062	0.438	0.639	0.95	TBC1D16	92.42
cg22166565	chr17	901284	0.07325	0.1556	0.639	0.95	TIMM22	4.02
cg26788812	chr1	3438863	-0.2219	0.4713	0.639	0.95	MEGF6	87.02
cg27023727	chr14	71687739	0.133	0.2826	0.639	0.95		92.78
cg07095230	chr17	59480730	-0.04377	0.09297	0.639	0.95	TBX2	2.82
cg17357865	chr5	158690500	-0.1062	0.2255	0.639	0.95	UBLCP1	4.37
cg07394955	chr17	48070699	0.2704	0.5744	0.639	0.95	DLX3	8.41
cg19873111	chr19	41294244	0.1694	0.3598	0.639	0.95	RAB4B	91.27
cg11254426	chr10	127464165	-0.3873	0.8226	0.639	0.95	MMP21	75.38
cg10297721	chr11	63742039	0.1156	0.2455	0.639	0.95	COX8A	2.93
cg10174864	chr2	58468631	0.09256	0.1966	0.639	0.95	FANCL	5.45
cg22909042	chr17	17994408	-0.1314	0.2792	0.639	0.95	DRG2	93.84
cg24620454	chr12	56211520	-0.03192	0.06781	0.639	0.95	ORMDL2	1.93
cg19091245	chr10	133508648	-0.1511	0.3209	0.639	0.95		91.74
cg25983531	chr7	36765142	0.373	0.7924	0.639	0.95	AOAH	28.85
cg08751840	chr11	28650063	0.5696	1.21	0.639	0.95		80.36
cg14590319	chr9	138190696	0.1675	0.3559	0.639	0.95		87.18
cg13167431	chr22	26988419	0.2923	0.621	0.639	0.95		29.61
cg05860195	chr16	89324033	-0.1343	0.2853	0.639	0.95		3.12
cg14801864	chr20	17540975	0.2612	0.5549	0.639	0.95	BFSP1	50.35
cg14707269	chr3	69435339	0.0324	0.06884	0.639	0.95	FRMD4B	2.02
cg13989455	chr1	12628244	-0.09885	0.21	0.639	0.95	DHRS3	95.29
cg03410223	chr6	36853544	-0.1136	0.2413	0.639	0.95	C6orf89	4.85
cg07935520	chr19	52800273	-0.05117	0.1087	0.639	0.95	ZNF480	2.89
cg16406281	chr15	79489860	0.3352	0.7122	0.639	0.95		69.56
cg07671752	chr5	176734858	-0.3609	0.7668	0.639	0.95	MXD3	62.32
cg14044707	chr9	132628998	-0.6286	1.336	0.639	0.95	USP20	49.2
ch.20.393029F	chr20	18515025	0.04649	0.09878	0.639	0.95	SEC23B	2.5
cg09160450	chr1	183572284	-0.1039	0.2206	0.639	0.95		94.81
cg07735790	chr6	34101545	0.2926	0.6217	0.639	0.95	GRM4	76.8
cg17412258	chr14	101193017	-0.04721	0.1003	0.639	0.95	DLK1	2.9
cg19559774	chr10	102747161	0.04019	0.08539	0.639	0.95	MRPL43	1.33
cg16963683	chr11	44087684	0.04655	0.0989	0.639	0.95	ACCS	2.68
cg14446129	chr2	172778865	0.1321	0.2808	0.639	0.95	HAT1	6
cg10727673	chr3	136537267	0.4179	0.888	0.639	0.95	TMEM22	69.14
cg09798033	chr12	111664754	0.1326	0.2817	0.639	0.95	CUX2	93.57
cg16395486	chr10	125852902	-0.03125	0.06638	0.639	0.95		2.09
cg23493800	chr11	2445259	-0.2307	0.49	0.639	0.95	TRPM5	92.02
cg03650009	chr4	47465676	0.09137	0.1941	0.639	0.95	COMMD8	1.62
cg12186909	chr19	10533016	-0.4066	0.8639	0.639	0.95	PDE4A	67.01
cg17307230	chr8	74253188	-0.4366	0.9276	0.639	0.95		53.37
cg18611847	chr1	182573759	0.09098	0.1933	0.639	0.95	RGS16	3.74
cg14196261	chrX	23761469	0.25	0.5311	0.639	0.95	ACOT9	21.26
cg26283240	chr17	851933	0.2116	0.4495	0.639	0.95	NXN	88.03
cg27106476	chr2	47319	0.1689	0.3589	0.639	0.95	FAM110C	5.33
cg05666055	chr12	25151353	0.6798	1.444	0.639	0.95	C12orf77	15.68
cg13796936	chr1	118175205	-0.1169	0.2483	0.639	0.95		93.4
cg05486650	chr12	52448908	0.17	0.3611	0.639	0.95	NR4A1	93.16
cg05731870	chr2	119611241	0.1078	0.2289	0.639	0.95		5.33
cg12561125	chr12	58003378	-0.1925	0.4091	0.639	0.95	DTX3	89.09
cg13120096	chr7	151255584	-0.1226	0.2605	0.639	0.95	PRKAG2	96.06
cg23755113	chr7	65670237	-0.06401	0.136	0.639	0.95	TPST1	1.82
cg08500510	chr10	6216350	0.1087	0.231	0.639	0.95	PFKFB3	93.4
cg02350636	chr5	1088954	-0.1192	0.2532	0.639	0.95	SLC12A7	96.07
cg15604693	chr1	52832160	0.1364	0.2899	0.639	0.95	CC2D1B	6.54
cg10203869	chr1	118468533	-0.3183	0.6764	0.639	0.95	GDAP2	50.65
cg24137081	chr1	32671413	0.04896	0.104	0.639	0.95	IQCC	2.25
cg07951083	chr10	125034591	-0.2588	0.55	0.639	0.95		11.88
cg21699341	chrX	153603503	0.06704	0.1424	0.639	0.95	FLNA	96.87
cg00096106	chr5	100176809	-0.6135	1.304	0.639	0.95	ST8SIA4	19.47
cg26858144	chr19	54466702	-0.4265	0.9063	0.639	0.95	CACNG8	28.11
cg02909176	chr13	113426343	-0.1469	0.3122	0.639	0.95	ATP11A	94.8
cg19690853	chr7	98282363	0.1751	0.3721	0.639	0.95		88.54
cg20849032	chr6	33289243	0.1156	0.2456	0.639	0.95	DAXX	94.62
cg11681959	chr20	43374369	-0.1775	0.3772	0.639	0.95	KCNK15	8.54
cg20288016	chr10	89574331	-0.5295	1.125	0.639	0.95	ATAD1	89.04
cg04230910	chr6	134373852	0.06397	0.1359	0.639	0.95	SLC2A12	4.35
cg27065415	chr6	31763547	-0.03663	0.07784	0.639	0.95	VARS	2.2
cg06690831	chr4	181688500	-0.2905	0.6174	0.639	0.95		85.74
cg26985878	chr17	79799549	0.3715	0.7895	0.639	0.95		67.58
cg22497575	chr13	45025622	-0.1498	0.3184	0.639	0.95	TSC22D1	93.98
cg26440142	chr1	221057573	-0.1924	0.4088	0.639	0.95	HLX	92.04
cg05916757	chr16	31051128	0.2052	0.4361	0.639	0.95	STX4	91.72
cg02958327	chr16	745663	-0.4811	1.022	0.639	0.95	FBXL16	6.81
cg18300492	chr5	2129206	-0.1574	0.3346	0.639	0.95		94.21
cg07353489	chr1	164556276	0.1428	0.3035	0.639	0.95	PBX1	92.81
cg17454920	chr14	74185993	-0.1292	0.2746	0.639	0.95	C14orf43	94.04
cg07017706	chr12	53013331	-0.2002	0.4255	0.639	0.95	KRT73	87.12
cg14877461	chr14	94953890	-0.1909	0.4057	0.639	0.95	SERPINA12	89.25
cg05091736	chr17	14942129	-0.1546	0.3285	0.639	0.95		91.47
cg14281264	chr9	101556171	0.2398	0.5096	0.639	0.95	ANKS6	88.88
cg15037594	chrX	152485215	-0.5651	1.201	0.639	0.95	MAGEA1	90.74
cg13412615	chr11	64057807	-0.2892	0.6147	0.639	0.95	KCNK4	80.64
cg05206762	chr4	8160379	0.1565	0.3327	0.639	0.95	ABLIM2	4.91
cg07831351	chr20	3229402	0.03104	0.06596	0.639	0.95		1.2
cg11947801	chr19	49016810	0.02071	0.04402	0.639	0.95	LMTK3	1.36
cg00758915	chr5	140773539	-0.8881	1.887	0.639	0.95	PCDHGA4	31.26
cg19333374	chr11	82996473	0.07096	0.1508	0.639	0.95	CCDC90B	4.13
cg00920960	chrX	122993419	0.2614	0.5555	0.639	0.95	XIAP	19.15
cg01557738	chr22	49812057	-0.2607	0.554	0.639	0.95		88.72
cg21507807	chr13	114888458	-0.7955	1.691	0.639	0.95	RASA3	54.88
cg07002498	chr2	189171719	-0.2241	0.4763	0.639	0.95	GULP1	90.38
cg13475333	chr9	139585616	0.2083	0.4426	0.639	0.95		90.79
cg13492692	chr9	126777673	0.1202	0.2554	0.639	0.95	LHX2	3.28
cg00406976	chr19	638588	-0.3015	0.6409	0.639	0.95	FGF22	49.62
cg20713898	chr8	124780851	-0.03549	0.07544	0.639	0.95	FAM91A1	1.72
cg00107631	chr16	86741267	-0.1937	0.4117	0.639	0.95		89.24
cg07911463	chr3	4508692	0.02235	0.0475	0.639	0.95	SUMF1	1.31
cg25375340	chr1	85463364	-0.0387	0.08225	0.639	0.95	MCOLN2	2.34
cg23914255	chr12	125570010	2.135	4.539	0.639	0.95	AACS	77.11
cg13705169	chr10	102775472	-0.2413	0.5128	0.639	0.95		84.51
cg16167050	chr1	243326617	-0.1078	0.229	0.639	0.95	CEP170	93.38
cg21140160	chr13	25508351	0.1429	0.3037	0.639	0.95	LOC646405	91.24
cg25104671	chr1	89149378	0.04163	0.08849	0.639	0.95	PKN2	3.03
cg07855083	chr2	200320871	-0.03033	0.06446	0.639	0.95	SATB2	2
cg19862769	chr10	6162118	-0.1855	0.3942	0.639	0.95		86.59
cg25165932	chr12	109025846	0.07628	0.1621	0.639	0.95	SELPLG	2.65
cg08723958	chr1	223018238	-0.49	1.042	0.639	0.95		88.84
cg27156510	chr17	19277143	-1.138	2.418	0.639	0.95		81.57
cg27534796	chr6	143382067	-0.1486	0.3159	0.639	0.95	AIG1	3.65
cg20783674	chr1	20465855	-0.2326	0.4945	0.639	0.95	PLA2G2F	86.01
cg03309251	chr3	195487140	0.2079	0.4418	0.639	0.95	MUC4	88.17
cg17624802	chr17	42431627	0.3151	0.6697	0.639	0.95	FAM171A2	5.7
cg18062140	chr20	55967678	0.3609	0.7671	0.639	0.95	RBM38	16.51
cg18457669	chr13	113099063	-0.3201	0.6803	0.639	0.95		77.13
cg07928641	chr1	182991847	-0.1073	0.228	0.639	0.95	LAMC1	3.14
cg05335473	chr1	84040080	-0.1312	0.2789	0.639	0.95		93.51
cg10438977	chr16	602135	-0.09841	0.2092	0.639	0.95	SOLH	98.39
cg12197421	chr6	30653736	0.2569	0.546	0.639	0.95	KIAA1949	9.21
cg00940287	chrX	139332755	0.7762	1.65	0.639	0.95		65.5
cg24100214	chr5	140998344	-0.07629	0.1622	0.639	0.95	DIAPH1	3.52
ch.4.12604R	chr4	517943	0.3594	0.7639	0.639	0.95	PIGG	13.72
cg09593033	chr15	25472237	0.2326	0.4944	0.639	0.95	SNORD115-15	88.64
cg09370299	chr2	136577346	-0.05239	0.1114	0.639	0.95	LCT	97.92
cg00083188	chr10	79314844	0.3697	0.7859	0.639	0.95	KCNMA1	14.38
cg26004759	chr4	141489018	0.05284	0.1123	0.639	0.95	UCP1	2.46
cg18537617	chr5	156729852	0.1586	0.3371	0.639	0.95	CYFIP2	91.83
cg19164296	chr6	35838516	-0.4968	1.056	0.639	0.95	SRPK1	86.07
cg23206325	chr1	78353422	-0.1866	0.3967	0.639	0.95	NEXN	93.19
cg00776601	chr1	51442861	-0.08186	0.174	0.639	0.95		3.83
cg17039808	chrX	153076144	-0.1366	0.2904	0.639	0.95	PDZD4	93.22
cg05941212	chr1	1551902	0.193	0.4103	0.639	0.95	MIB2	14.02
cg03766582	chr2	104601621	-0.348	0.7398	0.639	0.95		90.17
cg14497787	chr7	105030752	-0.135	0.287	0.639	0.95	SRPK2	94.96
cg00831126	chr7	56605325	-0.5852	1.244	0.639	0.95		24.08
cg26918117	chr7	101603298	-0.3014	0.6409	0.639	0.95	CUX1	78
cg00045607	chr1	161039690	0.0668	0.142	0.639	0.95	ARHGAP30	3.46
cg18839746	chr20	61448150	0.1801	0.383	0.639	0.95	COL9A3	1.69
cg09442828	chr8	37823979	-0.2964	0.6302	0.639	0.95	ADRB3	21.03
ch.12.602695F	chr12	26932613	0.06269	0.1333	0.639	0.95	ITPR2	3.08
cg14988869	chr5	177615731	0.1141	0.2425	0.639	0.95	GMCL1L	93.16
cg15268963	chr11	123457233	-0.1868	0.3971	0.639	0.95	GRAMD1B	89.77
cg11290949	chr6	55778951	-2.562	5.447	0.639	0.95		60.67
cg10092689	chr22	42342938	0.1098	0.2335	0.639	0.95	CENPM	4.5
cg19214097	chr2	202814249	-0.1519	0.3229	0.639	0.95		92.73
cg26618041	chr19	19651867	0.1816	0.3861	0.639	0.95	CILP2	8.04
cg02387675	chr12	130683325	-0.1589	0.3378	0.639	0.95		93.88
cg09726198	chr3	58448969	0.417	0.8865	0.639	0.95		83.03
cg06514078	chr11	3190573	-0.2441	0.5191	0.639	0.95		6.27
cg14838017	chr1	160232450	0.2401	0.5106	0.639	0.95	DCAF8	3.64
cg25284841	chr19	36706080	-0.0511	0.1087	0.639	0.95	ZNF565	2.8
cg06774039	chr2	74056087	-0.1056	0.2246	0.639	0.95	STAMBP	4.14
cg19542359	chr19	36266260	0.1334	0.2836	0.639	0.95	SNX26	5.52
cg09476306	chr22	22086335	0.1199	0.255	0.639	0.95	YPEL1	92.5
cg11356156	chr19	55416788	-0.8452	1.797	0.639	0.95	NCR1	68.26
cg04218520	chr2	54092167	-0.09944	0.2114	0.639	0.95	PSME4	93.52
cg20303075	chr8	80804323	-0.09487	0.2017	0.639	0.95		6.4
cg14350557	chr9	119306116	-0.3522	0.7489	0.639	0.95	ASTN2	74.51
cg12487088	chr3	9958686	-0.3108	0.6608	0.639	0.95	IL17RC	22.67
cg22515937	chr1	157790499	-0.6204	1.319	0.639	0.95	FCRL1	89.6
cg17751065	chr17	33997547	-0.166	0.3531	0.639	0.95	AP2B1	92.97
cg08090557	chr17	7464088	0.371	0.7888	0.639	0.95	TNFSF13	80.24
cg01212903	chrX	139517847	-0.3528	0.7501	0.639	0.95		80.13
cg07546326	chr10	102827143	-0.1072	0.2279	0.639	0.95		6.08
cg18596043	chr16	19127172	0.2521	0.536	0.639	0.95	ITPRIPL2	86.21
cg19821536	chr2	240986376	-0.1656	0.3521	0.639	0.95	OR6B3	91.29
cg03437887	chr2	22605688	0.4165	0.8857	0.639	0.95		69.77
cg17569844	chrX	100446220	-0.4658	0.9906	0.639	0.95		76.25
cg16580759	chr8	6693379	0.09003	0.1914	0.639	0.95	XKR5	4.29
cg24030920	chr8	91637884	-0.3182	0.6767	0.639	0.95	TMEM64	91.49
cg21599089	chr5	56206171	0.06958	0.148	0.639	0.95	C5orf35	3.39
cg15142246	chr8	37553287	0.1085	0.2307	0.639	0.95	ZNF703	2.22
cg22402007	chr9	87282823	-0.3217	0.6841	0.639	0.95	NTRK2	18.19
cg15329510	chr11	92084012	-0.2112	0.449	0.639	0.95	FAT3	90.12
cg06759417	chr14	90991781	-0.4222	0.8979	0.639	0.95		81.93
cg20578258	chr10	97732488	-0.181	0.385	0.639	0.95		89.74
cg15155051	chr6	28963716	-0.3677	0.782	0.639	0.95	ZNF311	68.72
cg15590426	chr15	93902788	-0.1062	0.2259	0.639	0.95		93.81
cg01097071	chr18	77643816	-0.2245	0.4774	0.639	0.95	KCNG2	92.95
cg16989380	chr3	190094196	-0.4588	0.9758	0.639	0.95		87.05
cg26133206	chr5	133861746	0.07159	0.1523	0.639	0.95	PHF15	2
cg21656736	chr18	77516143	0.1811	0.3851	0.639	0.95		93
cg22466459	chr15	85197641	0.02544	0.0541	0.639	0.95	WDR73	1.56
cg24973298	chr18	7568539	0.09139	0.1943	0.639	0.95	PTPRM	2.2
cg14273355	chr9	137855562	-0.0594	0.1263	0.639	0.95		96.86
cg12599641	chr7	150807470	-0.2497	0.531	0.639	0.95	AGAP3	71.69
cg02430094	chr6	109103483	-0.05393	0.1147	0.639	0.95		3.86
cg17777603	chr8	142217736	0.2736	0.5819	0.639	0.95		83.24
cg24933060	chr7	102155527	0.6839	1.455	0.639	0.95		23.95
cg04771901	chr2	101889484	-0.3339	0.7101	0.639	0.95	SNORD89	89.64
cg21656293	chr18	3261709	0.06347	0.135	0.639	0.95	MYL12B	2.96
cg02888490	chr6	30130458	0.2087	0.4438	0.639	0.95	TRIM15	90.58
cg07634340	chr7	100494800	0.1918	0.408	0.639	0.95	ACHE	6.52
cg15940552	chr6	169614394	0.1609	0.3422	0.639	0.95		92.48
cg09252766	chr10	134722243	-0.2986	0.635	0.639	0.95		82.63
cg02438026	chr16	63072440	0.2931	0.6234	0.639	0.95		83.08
cg13718100	chr9	133796449	-0.1997	0.4248	0.639	0.95	FIBCD1	93.22
cg12156646	chr11	92615932	0.1373	0.2921	0.639	0.95	FAT3	96.48
cg04402744	chr10	73078816	0.04535	0.09646	0.639	0.95	SLC29A3	3.11
cg05062939	chr6	32829303	1.497	3.184	0.639	0.95		66.15
cg00142815	chr1	205238258	0.26	0.553	0.639	0.95	TMCC2	88.75
cg18238236	chr16	86320980	-0.1166	0.248	0.639	0.95		6.5
cg13576290	chr2	29256737	-0.3477	0.7394	0.639	0.95	FAM179A	62.35
cg22604636	chr4	94750704	0.3736	0.7945	0.639	0.95	ATOH1	9.77
cg19042340	chr10	14647154	-0.3523	0.7493	0.639	0.95	FAM107B	23.19
cg09195920	chr14	67707462	0.06917	0.1471	0.639	0.95	MPP5	3.58
cg03871102	chr11	68024285	-0.2265	0.4818	0.639	0.95		89.05
cg00894252	chr1	156781025	-0.263	0.5594	0.639	0.95	SH2D2A	67.35
cg23999801	chr10	126254661	-0.3151	0.6703	0.639	0.95	LHPP	66.15
cg19883748	chr14	71905595	-0.1973	0.4198	0.639	0.95		91.55
cg13732083	chr21	47605072	1.23	2.615	0.639	0.95	C21orf56	14.85
cg05081497	chr20	4804710	-0.246	0.5232	0.639	0.95	RASSF2	34.35
cg08122114	chr17	78444702	-0.04745	0.1009	0.639	0.95	NPTX1	97.75
cg19438565	chr8	143695827	-0.05331	0.1134	0.639	0.95	ARC	2.08
cg11657440	chr19	46296263	0.05286	0.1124	0.639	0.95	DMWD	2.86
cg09482093	chr17	19314328	-0.3532	0.7514	0.639	0.95	RNF112	73.33
ch.6.158597687F	chr6	158677699	0.1059	0.2254	0.639	0.95		3.88
cg17186066	chr8	80740613	0.1109	0.236	0.639	0.95		6.24
cg04795662	chr4	156824883	-0.4501	0.9574	0.639	0.95	TDO2	84.3
cg18763536	chr12	11812062	0.2523	0.5367	0.639	0.95	ETV6	31.24
cg04418647	chr8	50653901	-0.2363	0.5027	0.639	0.95		96.78
cg16870215	chr4	76481269	0.2635	0.5605	0.639	0.95	C4orf26	80.66
cg23756872	chr18	47014089	0.3685	0.784	0.639	0.95	C18orf32	83.94
cg08203569	chr19	52675077	-0.2988	0.6355	0.639	0.95	ZNF836	13.66
cg10322308	chr1	55229957	0.1147	0.2439	0.639	0.95	PARS2	3.11
cg11111225	chr2	27135972	-0.4808	1.023	0.639	0.95	DPYSL5	67.16
cg10776061	chr19	12768390	-2.688	5.718	0.639	0.95	MAN2B1	41.32
cg07890514	chr3	72897063	-0.06045	0.1286	0.639	0.95	SHQ1	3.72
cg09492887	chr7	103085978	-0.1108	0.2356	0.639	0.95	SLC26A5	4.38
cg00667781	chrX	53713885	-0.2653	0.5645	0.639	0.95	HUWE1	20.45
cg01250888	chr13	44544577	-0.2169	0.4615	0.639	0.95		87.57
cg22690075	chr1	22109796	-0.06499	0.1383	0.639	0.95	USP48	2.87
cg09442613	chr12	76054089	-0.1999	0.4253	0.639	0.95		89.13
cg06536750	chr1	6846042	-0.0848	0.1804	0.639	0.95	CAMTA1	2.58
cg07952011	chr1	36395998	0.03826	0.0814	0.639	0.95	EIF2C3	2.1
cg05765798	chr10	13628856	0.06	0.1276	0.639	0.95	PRPF18	4.57
cg07535133	chr6	32363892	-0.1482	0.3153	0.639	0.95	BTNL2	95.19
cg19184963	chr22	50708639	-0.09729	0.207	0.639	0.95	MAPK11	4.4
cg11281110	chr13	112335776	0.1578	0.3356	0.639	0.95		91.83
cg04576298	chr17	39550152	-0.5363	1.141	0.639	0.95	KRT31	71.57
cg07415388	chr17	17717276	-0.2541	0.5406	0.639	0.95	MIR33B	88.08
cg14962363	chr11	133939265	-0.05777	0.1229	0.639	0.95	JAM3	3.16
cg18109665	chr3	9062474	-0.09895	0.2105	0.639	0.95	SRGAP3	93.6
cg03076073	chr11	64009400	0.1095	0.2329	0.639	0.95	FKBP2	5.85
cg10850725	chr19	44764380	-0.1151	0.2448	0.639	0.95	ZNF233	5.26
cg19732903	chr7	99647351	-0.08635	0.1837	0.639	0.95	ZSCAN21	4.91
cg05501285	chr5	131563764	-0.04334	0.09221	0.639	0.95	P4HA2	3.22
cg27149284	chr19	3821283	0.2894	0.6158	0.639	0.95	ZFR2	83.57
cg02934718	chr17	59521299	-0.08842	0.1881	0.639	0.95		96.61
cg00228017	chr18	53447841	0.1336	0.2843	0.639	0.95		3.8
cg16609260	chr12	114886059	0.4748	1.01	0.639	0.95		17.98
cg18720285	chr11	15096341	-0.1878	0.3996	0.639	0.95	CALCB	7.71
cg11151314	chr10	134548998	-0.02834	0.0603	0.639	0.95	INPP5A	98.37
cg26459859	chr10	101118273	-0.1099	0.2338	0.639	0.95	CNNM1	94.52
cg14236758	chr9	137252129	-0.3653	0.7772	0.639	0.95	RXRA	49.46
cg19847945	chr17	60783784	0.2237	0.4759	0.639	0.95	MARCH10	88.81
cg01717063	chr16	57570057	-0.06866	0.1461	0.639	0.95	CCDC102A	2.8
cg04367427	chr2	129079157	0.3522	0.7494	0.639	0.95		83.26
cg06131239	chr6	30640297	-0.0496	0.1055	0.639	0.95	DHX16	2.97
cg25080256	chr2	31215798	-0.6667	1.419	0.639	0.95	GALNT14	94.28
cg09319291	chr20	3171084	-0.1466	0.3119	0.639	0.95	DDRGK1	92.32
cg07477034	chr17	53341969	-0.5846	1.244	0.639	0.95	HLF	31.17
cg25692451	chr4	78035411	-0.1284	0.2732	0.639	0.95		94.22
cg20269976	chr17	78074920	0.151	0.3212	0.639	0.95	GAA	6.46
cg13125157	chr17	50237403	-0.523	1.113	0.639	0.95	CA10	17.42
cg03934493	chr12	124383505	0.4448	0.9464	0.639	0.95	DNAH10	92.56
cg07652788	chr10	133598589	-0.1947	0.4143	0.639	0.95		91.7
cg01273309	chr10	131567279	-0.5647	1.202	0.639	0.95		62.7
cg07661755	chr12	44308294	0.1684	0.3583	0.639	0.95	TMEM117	90.62
cg22782929	chr10	21784432	0.4028	0.8571	0.639	0.95	C10orf114	3.07
cg22592490	chr5	176853722	0.1247	0.2653	0.639	0.95	GRK6	4.42
cg00822451	chr14	24868585	0.1217	0.259	0.639	0.95	NYNRIN	8.52
cg12287358	chr6	29796032	-0.1478	0.3145	0.639	0.95	HLA-G	8.65
cg09501509	chr6	89745356	-0.4608	0.9806	0.639	0.95		50.55
cg16926930	chr15	56657658	0.05614	0.1195	0.639	0.95	TEX9	3.37
cg08576104	chr12	66562945	0.07775	0.1655	0.639	0.95	TMBIM4	3.78
cg16321524	chr20	33422627	0.3782	0.805	0.639	0.95	HMGB3L1	70.41
cg15392101	chr6	12426773	0.602	1.281	0.639	0.95		89.9
cg07115623	chr13	112323486	-0.5853	1.246	0.639	0.95		91.55
cg13181537	chr4	175444120	0.1164	0.2478	0.639	0.95	HPGD	6.59
cg05957703	chr1	245849662	-0.2338	0.4975	0.639	0.95	KIF26B	89.5
cg21981379	chr6	160147859	0.07456	0.1587	0.639	0.95	WTAP	2.71
cg08563299	chr19	16922592	-0.1997	0.4251	0.639	0.95	NWD1	89.7
cg05972934	chr20	35060058	-0.2919	0.6213	0.639	0.95	DLGAP4	81.34
cg17205988	chr17	42264446	-0.05802	0.1235	0.639	0.95	TMUB2	3.56
cg14560364	chr9	34686892	0.168	0.3576	0.639	0.95		13.85
cg17809748	chr4	13548336	0.1799	0.3828	0.639	0.95	LOC285548	7.07
cg16051002	chr5	140579160	0.2493	0.5306	0.639	0.95	PCDHB11	10.8
cg13033853	chr9	133814399	-0.07445	0.1585	0.639	0.95	FIBCD1	4.22
cg21199852	chr3	190583783	-0.6007	1.278	0.639	0.95		78.19
cg03170343	chr17	77030327	-0.2473	0.5264	0.639	0.95	C1QTNF1	83.97
cg19474725	chr14	102394373	-0.5789	1.232	0.639	0.95		77.83
cg21941105	chr19	10491405	0.2539	0.5404	0.639	0.95	TYK2	3.16
cg26966001	chr7	130083226	0.5854	1.246	0.639	0.95		92.16
cg08716889	chr10	71905226	0.0963	0.205	0.639	0.95	TYSND1	4.04
cg09918929	chr12	92540332	-0.2089	0.4446	0.639	0.95	BTG1	8.53
cg06923233	chr16	2899061	-0.3323	0.7073	0.639	0.95		80.71
cg21649325	chr7	138820966	-0.09234	0.1965	0.639	0.95	TTC26	94.38
cg05433805	chr3	37204814	0.5061	1.077	0.639	0.95	LRRFIP2	84.32
cg26554254	chr8	141580076	0.1962	0.4175	0.639	0.95	EIF2C2	90.69
ch.9.1874451R	chr9	121138805	0.3071	0.6537	0.639	0.95		12.91
cg06955924	chr22	29999969	0.04867	0.1036	0.639	0.95	NF2	2.5
cg05316864	chr4	140527631	0.3457	0.7358	0.639	0.95		55.94
cg02450563	chr1	54839981	0.2085	0.4438	0.639	0.95	SSBP3	87.06
cg24200809	chr15	56757108	0.04011	0.08537	0.639	0.95	MNS1	2.64
cg15204286	chr1	34669017	-0.1339	0.285	0.639	0.95	C1orf94	92.27
cg03513312	chr20	62575806	-0.05311	0.113	0.639	0.95	UCKL1	98.24
cg09877136	chr14	54955533	0.2199	0.4681	0.639	0.95	GMFB	5.28
cg23938731	chr8	144923081	0.02766	0.05888	0.639	0.95	NRBP2	1.76
cg21946824	chr3	173116238	-0.5865	1.248	0.639	0.95	NLGN1	38.46
cg03039243	chr1	2782699	0.2559	0.5448	0.639	0.95		61.13
cg21925493	chr9	95858671	-0.0579	0.1232	0.639	0.95	C9orf89	3.07
cg10208934	chr2	27805334	-0.1077	0.2293	0.64	0.95	ZNF512	94.39
cg07655457	chr16	1728246	0.03016	0.06419	0.64	0.95	HN1L	1.91
cg18442587	chr14	77228753	0.1873	0.3986	0.64	0.95	VASH1	5.36
cg00711584	chr16	89373295	-0.1543	0.3285	0.64	0.95	ANKRD11	97.37
cg12768508	chr7	155963097	-0.2428	0.5168	0.64	0.95		86.88
cg09867046	chr6	27833050	-0.06524	0.1389	0.64	0.95	HIST1H2AL	2.58
cg11441847	chrX	117861165	0.3179	0.6768	0.64	0.95	IL13RA1	26.6
cg05276066	chr6	22569604	-0.2472	0.5261	0.64	0.95	HDGFL1	91.95
cg12667079	chr6	166796700	0.2389	0.5086	0.64	0.95	BRP44L	4.09
cg05908480	chr20	32580922	-0.1467	0.3123	0.64	0.95	RALY	9.04
cg04038879	chr22	25595589	-0.2725	0.58	0.64	0.95	CRYBB3	61.09
cg14246204	chr20	33735151	0.1581	0.3366	0.64	0.95	EDEM2	4.22
cg10799327	chr3	170484840	-0.2131	0.4536	0.64	0.95		52.4
cg23680900	chr15	75017924	0.1553	0.3305	0.64	0.95	CYP1A1	10.36
cg20978010	chr12	122241422	-0.02736	0.05825	0.64	0.95	LOC338799	1.75
cg00378492	chr3	38688954	-0.1414	0.3011	0.64	0.95	SCN5A	92.2
cg12110529	chr3	141030588	-0.1312	0.2793	0.64	0.95		4.24
cg16041611	chr6	43139680	0.4576	0.9741	0.64	0.95	SRF	3.16
cg14943953	chr10	64564468	0.0777	0.1654	0.64	0.95	ADO	1.83
cg10635789	chr4	668276	-0.04565	0.09718	0.64	0.95	ATP5I	1.77
cg25247969	chr2	157188745	0.05968	0.127	0.64	0.95	NR4A2	4.11
cg22724228	chr6	154826964	0.4577	0.9744	0.64	0.95	CNKSR3	92.17
cg02734955	chr7	4210983	0.1703	0.3625	0.64	0.95	SDK1	91.85
cg27026713	chr13	48895318	-0.5971	1.271	0.64	0.95	RB1	58.59
cg05377839	chr3	61833671	-0.3777	0.804	0.64	0.95	PTPRG	84.51
cg02893499	chr10	126149571	-1.123	2.392	0.64	0.95	LHPP	76.22
cg03811891	chr6	158937286	-0.4551	0.9689	0.64	0.95		12.49
cg13024018	chr3	133380790	0.04924	0.1048	0.64	0.95	TOPBP1	1.61
cg04770764	chr8	22556461	0.2251	0.4791	0.64	0.95		82.35
cg03961718	chr11	133899912	0.275	0.5856	0.64	0.95		82.18
cg01369228	chr7	18067403	-0.1259	0.2681	0.64	0.95	PRPS1L1	96.56
cg09427354	chr15	32323044	-0.06394	0.1361	0.64	0.95	CHRNA7	3.24
cg08955859	chrX	77360510	-0.2089	0.4448	0.64	0.95	PGK1	18.47
cg15260365	chr11	67771606	-0.2155	0.4588	0.64	0.95	UNC93B1	7.74
cg26576136	chr12	95612105	-0.1087	0.2314	0.64	0.95	VEZT	5.62
cg23346001	chr7	19408343	0.164	0.3492	0.64	0.95		92.3
cg03087163	chr5	178956073	0.1077	0.2293	0.64	0.95		94.78
cg03840678	chr16	69975320	-0.253	0.5386	0.64	0.95	WWP2	77.76
cg14685556	chr18	77710866	-0.1029	0.2191	0.64	0.95	PQLC1	4.12
cg03555881	chr6	31275551	1.046	2.226	0.64	0.95		70.45
cg06366833	chr4	183710473	-0.1068	0.2274	0.64	0.95	ODZ3	95.97
cg02956542	chr1	153321421	-0.384	0.8177	0.64	0.95	PGLYRP4	38.44
cg26904914	chr5	39425374	-0.04766	0.1015	0.64	0.95	DAB2	2.68
cg03381209	chr19	3369702	0.428	0.9112	0.64	0.95	NFIC	14.98
cg04134755	chr17	80828253	-0.2441	0.5196	0.64	0.95	TBCD	89.63
cg24087783	chr1	28879665	-0.04592	0.09777	0.64	0.95	TRNAU1AP	2.78
cg18692507	chr13	36726031	-0.245	0.5217	0.64	0.95		87.68
cg01035956	chr5	180627729	-0.2962	0.6308	0.64	0.95	TRIM7	55.32
cg00923880	chr8	19613178	1.615	3.438	0.64	0.95		52.83
cg07206010	chrX	152710312	-0.07931	0.1689	0.64	0.95	TREX2	97.8
cg21573476	chr21	45109991	-0.1561	0.3324	0.64	0.95	RRP1B	94.59
cg17651451	chr5	178697400	-0.3359	0.7152	0.64	0.95	ADAMTS2	51.76
cg11770407	chr2	179315412	-0.06975	0.1485	0.64	0.95	PRKRA	2.07
cg11719635	chr14	24605257	0.03402	0.07243	0.64	0.95	PSME1	1.52
cg05707190	chr15	99558427	0.332	0.7069	0.64	0.95		10.62
cg12892962	chr8	28480631	0.07563	0.161	0.64	0.95		3.41
cg07156669	chr17	28705245	0.3501	0.7454	0.64	0.95	CPD	36.51
cg11360366	chr19	44645715	-0.04287	0.09127	0.64	0.95	ZNF234	2.99
cg21968580	chr1	78470640	0.1193	0.254	0.64	0.95	DNAJB4	3.36
cg26621699	chr4	145566903	0.2604	0.5545	0.64	0.95	HHIP	10.42
cg25608626	chr11	117362843	-0.2651	0.5645	0.64	0.95	DSCAML1	71.16
cg10712091	chr6	108141883	-0.05553	0.1182	0.64	0.95	SCML4	3.99
cg05429117	chr10	83630419	-0.3408	0.7256	0.64	0.95		92.55
cg02510471	chr12	54368639	0.2607	0.555	0.64	0.95	HOXC11	12.39
cg01931678	chr3	50365687	0.1414	0.3011	0.64	0.95	TUSC2	4.17
cg04529860	chr19	39900650	0.2977	0.6338	0.64	0.95		3.61
cg13749063	chr20	60809561	-0.3157	0.6723	0.64	0.95		76.12
cg00715109	chr3	27754572	0.2214	0.4714	0.64	0.95		10.5
cg14531582	chr10	125327658	-0.1729	0.3682	0.64	0.95		91.1
cg25964744	chr8	135813830	-0.2366	0.5038	0.64	0.95	MIR30B	92.07
cg25777212	chr3	184429389	0.05503	0.1172	0.64	0.95	MAGEF1	2.05
cg18877969	chr2	232395326	-0.05543	0.118	0.64	0.95	NMUR1	2.6
cg24211292	chr2	203499264	0.09107	0.194	0.64	0.95	FAM117B	5.39
cg06313941	chr11	9005008	-0.1299	0.2766	0.64	0.95	NRIP3	94.34
cg07610178	chr16	3458948	-0.2344	0.4991	0.64	0.95	ZNF174	83.12
cg08594695	chr18	24446444	0.3971	0.8456	0.64	0.95	C18orf16	92.22
cg22495636	chr13	113698951	-0.1772	0.3774	0.64	0.95	MCF2L	92.49
cg09944020	chr10	76871970	-0.1152	0.2452	0.64	0.95	SAMD8	8.28
cg17457156	chr13	95248351	0.03621	0.07711	0.64	0.95	TGDS	2.35
cg02640475	chr5	162932472	0.09597	0.2044	0.64	0.95	MAT2B	2.84
cg19347790	chr12	81332050	-0.7052	1.502	0.64	0.95	LIN7A	66.13
cg00176709	chr6	85483334	0.3266	0.6956	0.64	0.95		5.75
cg18318704	chr5	133968668	0.03372	0.07181	0.64	0.95	SAR1B	2.05
cg01588546	chr19	1104635	-0.1015	0.2162	0.64	0.95	GPX4	4.25
cg03408556	chr1	247274709	0.174	0.3707	0.64	0.95	C1orf229	5.98
cg01991150	chr11	46407677	0.1647	0.3508	0.64	0.95	CHRM4	93.42
cg04037038	chr2	183732062	-0.03173	0.06757	0.64	0.95	FRZB	2.27
cg23651976	chr1	23749009	0.03405	0.07252	0.64	0.95	TCEA3	2.25
cg07317062	chr7	27170388	-1.174	2.5	0.64	0.95	HOXA4	33.45
cg04227739	chr4	7435639	0.2341	0.4986	0.64	0.95	PSAPL1	87.18
cg24315421	chr1	208040253	0.4373	0.9315	0.64	0.95		23.71
cg04364764	chr1	236106938	-0.6195	1.319	0.64	0.95		75.28
cg27598632	chr8	7686204	-0.2062	0.4392	0.64	0.95	DEFB106B	90.7
cg07488832	chr2	69101168	-0.117	0.2492	0.64	0.95		94.07
cg24288527	chr10	93390347	-0.1754	0.3736	0.64	0.95	PPP1R3C	95.83
cg05420134	chr6	146863680	-0.562	1.197	0.64	0.95	RAB32	85.44
cg08417620	chr8	56013556	-0.4785	1.019	0.64	0.95	XKR4	12.34
cg05017276	chr8	116681248	0.3348	0.7132	0.64	0.95	TRPS1	3.64
cg01733783	chr9	128003852	-0.1176	0.2506	0.64	0.95	HSPA5	6.87
cg22881247	chr15	101460222	0.1582	0.3371	0.64	0.95	LRRK1	7.72
cg00632792	chr4	170679230	0.09467	0.2016	0.64	0.95	C4orf27	5.44
cg22538778	chr12	63294404	-0.08077	0.172	0.64	0.95	PPM1H	95.67
cg16707954	chr14	57365847	-0.3813	0.8123	0.64	0.95	OTX2OS1	73.45
cg18417061	chr14	61972660	-0.2592	0.5521	0.64	0.95	PRKCH	89.11
cg24211006	chr20	39321346	0.7737	1.648	0.64	0.95		11.26
cg12691679	chr13	41594904	-0.4779	1.018	0.64	0.95	ELF1	85.28
cg14686676	chr6	32975255	-0.2261	0.4816	0.64	0.95	HLA-DOA	85.36
cg23616761	chr7	94285329	-0.1129	0.2404	0.64	0.95	SGCE	3.49
cg12436196	chr1	2995301	0.7638	1.627	0.64	0.95	PRDM16	45.98
cg18295261	chr14	55736570	-0.3631	0.7735	0.64	0.95	FBXO34	86.18
cg27118809	chr22	46663960	0.2336	0.4975	0.64	0.95	TTC38	5.55
cg07091552	chr11	73721170	0.2162	0.4606	0.64	0.95	UCP3	88.1
cg17751430	chr10	118350377	-0.1109	0.2363	0.64	0.95	PNLIPRP1	92.81
cg11224603	chr3	37035282	0.02572	0.05478	0.64	0.95	MLH1	1.71
cg08315202	chr7	98246006	0.03949	0.08412	0.64	0.95	NPTX2	2.19
cg25537119	chr5	16785135	-0.1299	0.2766	0.64	0.95	MYO10	94.59
cg18816122	chr5	164064	-3.31	7.052	0.64	0.95	PLEKHG4B	44.8
cg05108179	chr14	105767409	-0.05464	0.1164	0.64	0.95	BRF1	3.36
cg09426383	chr7	26897182	0.343	0.7307	0.64	0.95	SKAP2	6.34
cg04198914	chr17	36106025	0.6127	1.305	0.64	0.95	HNF1B	34.81
cg04695027	chr11	65793986	0.2824	0.6017	0.64	0.95	CATSPER1	65.41
cg07332330	chr17	1389568	-0.04362	0.09293	0.64	0.95	MYO1C	2.76
cg16102024	chr12	127218981	-0.4166	0.8876	0.64	0.95		57.67
cg27018464	chr14	101071191	-0.2028	0.4321	0.64	0.95		90.56
cg06581718	chr19	7541760	-0.2654	0.5653	0.64	0.95	PEX11G	85.36
cg08342966	chr5	14237692	0.1455	0.31	0.64	0.95	TRIO	92.17
cg02370100	chr21	43655256	-0.2453	0.5226	0.64	0.95	ABCG1	23.96
cg05374569	chr6	17413083	0.2207	0.4701	0.64	0.95	CAP2	80.72
cg19342876	chr19	51841910	0.0602	0.1283	0.64	0.95	VSIG10L	2.71
cg07115035	chr8	142231857	-0.2491	0.5306	0.64	0.95	SLC45A4	89.68
cg10954469	chr2	71115370	-0.1842	0.3925	0.64	0.95		2.53
cg00142257	chr9	124990276	0.9906	2.11	0.64	0.95	LHX6	26.99
cg08155312	chr18	77659949	0.512	1.091	0.64	0.95		81.42
cg04019128	chr3	40350888	0.1101	0.2345	0.64	0.95	EIF1B	3.79
cg21123740	chr4	120502068	0.4803	1.023	0.64	0.95	PDE5A	54.33
cg26441979	chr8	79143895	0.3563	0.7591	0.64	0.95		19.32
cg23873654	chr17	26733358	0.02483	0.0529	0.64	0.95	SLC46A1	1.57
cg22735324	chr8	48691148	-0.09355	0.1993	0.64	0.95	PRKDC	95.41
cg04295733	chr1	166845736	-0.02745	0.05849	0.64	0.95	TADA1	1.79
cg14132167	chr6	90661052	-0.2271	0.4838	0.64	0.95	BACH2	75.12
cg16299685	chr2	170441536	-0.04312	0.09186	0.64	0.95	PPIG	2.91
cg04653083	chrX	118827004	0.2711	0.5777	0.64	0.95	SEPT6	22.69
cg01475325	chr11	76498701	0.2932	0.6246	0.64	0.95	TSKU	77.9
cg24135675	chr19	16635981	-0.3316	0.7066	0.64	0.95	CHERP	81.25
cg06457149	chrX	114468096	-0.5193	1.106	0.64	0.95	LRCH2	26.53
cg23862698	chr7	155949275	-0.4163	0.8869	0.64	0.95		72.34
cg13063673	chr15	36871713	0.09227	0.1966	0.64	0.95	C15orf41	2.87
cg09102257	chr5	137803102	-0.3206	0.6832	0.64	0.95	EGR1	91.43
cg08149581	chr12	124901842	-0.4006	0.8537	0.64	0.95	NCOR2	90.55
cg05312688	chr7	38777574	-0.1881	0.4007	0.64	0.95	VPS41	91.79
cg04569555	chr17	80300614	-0.1077	0.2295	0.64	0.95		94.15
cg11744966	chr22	38506771	-0.1222	0.2604	0.64	0.95	BAIAP2L2	94.37
cg22862450	chr1	40025411	-0.3424	0.7295	0.64	0.95	LOC728448	70.74
cg16008918	chr4	78740080	0.1698	0.3619	0.64	0.95	CNOT6L	4.99
cg20736321	chr11	1029162	-0.1613	0.3438	0.64	0.95	MUC6	95.15
cg07947033	chr20	57426545	-0.6169	1.314	0.64	0.95	GNAS	47.69
cg04999502	chr5	72251326	-0.03751	0.07992	0.64	0.95	FCHO2	2.62
cg09323727	chr2	176936436	-0.3217	0.6854	0.64	0.95		3.22
cg23513447	chr8	117778558	0.07458	0.1589	0.64	0.95	UTP23	3.52
cg05310774	chr12	58259554	-0.3848	0.8199	0.64	0.95		34.98
cg13427421	chr13	114761031	-0.2141	0.4563	0.64	0.95	RASA3	89.19
cg11237734	chr11	27528142	-0.02134	0.04547	0.64	0.95	BDNFOS	1.4
cg00333848	chr6	31478133	0.1549	0.3302	0.64	0.95	MICB	92.44
cg23938213	chr13	41239125	0.149	0.3176	0.64	0.95	FOXO1	2.91
cg11765312	chr2	84714510	-0.2426	0.517	0.64	0.95		87.49
cg24094804	chr19	19737909	-0.04945	0.1054	0.64	0.95	LPAR2	98.05
cg08254824	chr17	53499545	-0.05219	0.1112	0.64	0.95	MMD	2.78
cg09233658	chr1	56654878	-0.2557	0.5449	0.64	0.95		84.24
cg17501395	chr6	149806331	-0.4261	0.9081	0.64	0.95	ZC3H12D	31.63
cg26906021	chr1	155146940	0.03981	0.08484	0.64	0.95	KRTCAP2	2.35
cg04730456	chr3	122510658	-0.1517	0.3233	0.64	0.95	HSPBAP1	93.32
cg01738359	chr13	48878639	0.08215	0.1751	0.64	0.95	RB1	4.38
cg08579082	chr19	5720522	0.03665	0.07812	0.64	0.95	TMEM146	1.38
cg19779005	chr19	42768724	-0.2767	0.5897	0.64	0.95		86.96
cg17123676	chr1	201673460	-0.3017	0.6429	0.64	0.95	NAV1	9.02
cg23075139	chr3	115524031	0.2557	0.5449	0.64	0.95	LSAMP	83.97
cg05079767	chr22	37770944	0.2302	0.4906	0.64	0.95	ELFN2	90.45
cg14429457	chr10	665304	-0.128	0.2727	0.64	0.95	DIP2C	95.47
cg11028201	chr4	41867562	0.1511	0.322	0.64	0.95		7.41
cg10413945	chr8	144369051	0.2931	0.6248	0.64	0.95		73.1
cg14884741	chr6	150464644	-0.09161	0.1952	0.64	0.95	PPP1R14C	4.51
cg22644320	chr17	78808187	-0.0615	0.1311	0.64	0.95	RPTOR	96.92
cg06443644	chr1	1846046	-0.2354	0.5017	0.64	0.95	CALML6	88.76
cg10519155	chr20	60757898	0.0364	0.07758	0.64	0.95	GTPBP5	1.65
cg03910874	chr6	209712	0.3155	0.6725	0.64	0.95		81.6
cg08520746	chr2	172945932	-0.1522	0.3244	0.64	0.95		6.66
cg23047671	chr5	3393872	-0.2868	0.6112	0.64	0.95		77.8
cg23625207	chr20	46415306	0.1605	0.3421	0.64	0.95	SULF2	2.39
cg18361024	chr5	180661392	-0.1997	0.4255	0.64	0.95	TRIM41	87.43
cg19191883	chr19	12780323	-0.116	0.2472	0.64	0.95	C19orf56	4.95
cg22896904	chr22	38240259	0.0348	0.07418	0.64	0.95	ANKRD54	1.46
cg07008945	chr1	955720	-0.03985	0.08494	0.64	0.95	AGRN	1.23
cg27310092	chr1	151945663	-0.7618	1.624	0.64	0.95		73.68
cg07507218	chr6	32085535	0.1966	0.419	0.64	0.95	ATF6B	85.34
cg18303581	chr8	8239485	0.1425	0.3038	0.64	0.95	PRAGMIN	93.27
cg21651857	chr19	18279810	0.1837	0.3916	0.64	0.95	PIK3R2	94.86
cg02925840	chr1	180992110	-0.08671	0.1848	0.64	0.95	STX6	3.79
cg18417562	chr5	138211909	0.1427	0.3043	0.64	0.95	CTNNA1	91.79
cg03975690	chr7	87848292	0.2142	0.4566	0.64	0.95	SRI	4.17
cg07162905	chr6	28887928	0.1344	0.2864	0.64	0.95	TRIM27	93.14
cg06237647	chr12	6666539	-0.09555	0.2037	0.64	0.95	IFFO1	94.73
cg21843616	chr4	85424469	-0.2379	0.5071	0.64	0.95		9.02
cg22835851	chr10	49892302	-0.2354	0.5018	0.64	0.95	WDFY4	85.73
cg09096824	chr16	88958361	0.2771	0.5907	0.64	0.95	CBFA2T3	82.73
cg27005484	chr13	53226823	-0.02311	0.04926	0.64	0.95	SUGT1	1.59
cg03748210	chr8	1854795	-0.1809	0.3856	0.64	0.95	ARHGEF10	90.14
cg16149030	chr15	75661354	-0.08928	0.1903	0.64	0.95	MAN2C1	3.72
cg11702172	chr5	1749342	-0.236	0.503	0.64	0.95		95.95
cg26775123	chr16	819440	-0.8378	1.786	0.64	0.95	MIR662	81.03
cg12442385	chr7	1034912	-0.4769	1.017	0.64	0.95		89.21
cg12923268	chr6	31691812	-0.3397	0.7241	0.64	0.95	C6orf25	83.53
cg20731029	chr19	40721241	0.1446	0.3082	0.64	0.95	MAP3K10	91.33
cg22149555	chr12	133410880	-0.5383	1.148	0.64	0.95		37.43
cg18067847	chr2	71693675	0.3133	0.6679	0.64	0.95	DYSF	8.57
cg12490815	chr10	135270831	-0.2687	0.5727	0.64	0.95	LOC619207	92.8
cg06930433	chr16	74639988	0.6454	1.376	0.64	0.95	GLG1	54.33
cg15766557	chr19	46234224	-0.06212	0.1324	0.64	0.95	FBXO46	2.61
cg07423985	chr2	184125416	-0.06669	0.1422	0.64	0.95		96.86
cg00957901	chr4	41614842	-0.3101	0.661	0.64	0.95	LIMCH1	83.88
cg26528128	chr19	1095391	-0.02839	0.06053	0.64	0.95	POLR2E	1.84
cg12866999	chr12	70636632	-0.06625	0.1412	0.64	0.95	CNOT2	3.9
cg08488058	chr3	143318826	-0.2173	0.4633	0.64	0.95	SLC9A9	95.63
cg21390852	chr10	126301842	-0.3171	0.6761	0.64	0.95	LHPP	85.41
cg17853850	chr1	213123520	-0.1997	0.4257	0.64	0.95	VASH2	9.07
cg17210837	chr5	35954233	-0.5015	1.069	0.64	0.95	UGT3A1	67.91
cg05325229	chr6	36948816	-0.2519	0.537	0.64	0.95	MTCH1	88.42
cg19551589	chr20	62579792	-1.12	2.389	0.64	0.95	UCKL1	12.45
cg17876050	chr2	170655740	0.02779	0.05925	0.64	0.95	SSB	1.42
cg21949333	chr2	230136146	0.08579	0.1829	0.64	0.95	PID1	3.24
cg27324541	chr19	2650826	-0.1065	0.2271	0.64	0.95	GNG7	96.79
cg05171224	chr12	123471014	-0.2703	0.5763	0.64	0.95	PITPNM2	90.56
cg06558622	chr7	149543177	-0.3532	0.7532	0.64	0.95	ZNF862	91.77
cg18187189	chr1	11866930	-0.1807	0.3853	0.64	0.95	CLCN6	15.33
cg21137244	chr17	43398234	0.1954	0.4165	0.64	0.95		89.28
cg06689659	chr8	87110279	-0.1623	0.3461	0.64	0.95	ATP6V0D2	92.24
cg03700308	chr20	49575492	0.0919	0.196	0.64	0.95	MOCS3	3.22
cg01552918	chr7	95225939	0.07171	0.1529	0.64	0.95	PDK4	3.43
ch.10.2686225R	chr10	126090281	0.2637	0.5623	0.64	0.95	OAT	7.28
cg07024656	chr10	42970618	-0.2112	0.4503	0.64	0.95	LOC84856	88.71
cg03987890	chr16	69420050	0.2251	0.48	0.64	0.95	TERF2	3.09
cg26319015	chr7	5647145	-0.06151	0.1312	0.64	0.95		98.14
cg03145134	chr1	210502787	0.1837	0.3918	0.64	0.95	HHAT	3.82
cg26127652	chr6	28973426	-0.1595	0.3401	0.64	0.95	ZNF311	4.12
cg07621456	chr3	128749537	0.1514	0.3228	0.64	0.95	CCDC48	91.48
cg11916478	chr12	213776	-0.03654	0.07792	0.64	0.95	IQSEC3	2.93
cg24314279	chr1	23695347	-0.04203	0.08962	0.64	0.95	C1orf213	2.58
cg01634141	chr6	6321052	0.1524	0.325	0.64	0.95	F13A1	10.93
cg16544859	chr7	74073064	-0.06176	0.1317	0.64	0.95	GTF2I	4.03
cg06573644	chr3	12329101	-0.09336	0.1991	0.64	0.95	PPARG	4.78
cg14711866	chr4	184826293	-0.05299	0.113	0.64	0.95	STOX2	4.03
cg15209376	chr13	102104976	-0.1841	0.3925	0.64	0.95	ITGBL1	88.41
cg14522767	chr9	127616124	-0.2721	0.5802	0.64	0.95	WDR38	63.75
cg00174901	chr19	709889	0.6037	1.287	0.64	0.95	PALM	37.85
cg14667505	chr17	7734159	0.1793	0.3823	0.64	0.95	DNAH2	85.64
cg26985142	chr8	135724921	0.04664	0.09946	0.64	0.95	ZFAT	1.51
cg13899132	chr7	124289177	-0.2059	0.439	0.64	0.95		84.61
cg13957721	chr10	73533304	-0.0339	0.07228	0.64	0.95	C10orf54	2.03
cg26689483	chr4	17513197	0.805	1.717	0.64	0.95	QDPR	25.48
cg17825311	chr6	29717188	-0.4036	0.8606	0.64	0.95	LOC285830	13.8
cg06325996	chr3	10288127	-0.1084	0.2311	0.64	0.95		94.14
cg21417843	chr1	31769635	-0.02657	0.05665	0.64	0.95	ZCCHC17	1.58
cg00794552	chr2	64068121	0.0486	0.1036	0.64	0.95	UGP2	2.49
cg26496779	chr20	31595739	0.2264	0.4828	0.64	0.95	BPIL1	84.96
cg19354023	chr10	89577882	0.03638	0.07759	0.64	0.95	ATAD1	2.53
cg16903174	chr2	9468351	-0.397	0.8466	0.64	0.95	ASAP2	56.37
cg00293189	chr3	186856440	-0.127	0.2708	0.64	0.95	RPL39L	93.78
cg03358887	chr6	149886883	0.1306	0.2784	0.64	0.95	C6orf72	6.12
cg13305246	chr1	84768702	-0.111	0.2367	0.64	0.95	SAMD13	5.32
cg06819763	chr2	85294457	0.3388	0.7226	0.64	0.95		8.02
cg19147129	chr2	74230310	0.6672	1.423	0.64	0.95		40.69
cg00691671	chr1	65435148	-0.4484	0.9562	0.64	0.95		66.02
cg14597930	chr13	22295881	0.2314	0.4936	0.64	0.95		88.93
cg00604410	chr15	67417899	0.2793	0.5956	0.64	0.95	SMAD3	86.63
cg19378624	chr17	45501242	0.2375	0.5066	0.64	0.95	LOC100272146	12.51
cg22307414	chr1	205601417	0.135	0.2879	0.64	0.95	ELK4	6.15
cg13346869	chr8	37605517	-0.675	1.44	0.64	0.95	LOC728024	40.5
cg05206294	chrX	118708375	-0.4706	1.004	0.64	0.95	UBE2A	22.25
cg25479617	chr2	150224179	-0.1993	0.4252	0.64	0.95	LYPD6	91.98
cg17182540	chr12	124086654	0.06638	0.1416	0.64	0.95	DDX55	1.92
cg20067688	chr20	30449097	-0.02214	0.04722	0.64	0.95	DUSP15	1.35
cg19759478	chr1	112291876	-0.3255	0.6943	0.64	0.95	C1orf183	52.76
cg16549063	chr1	214337951	-0.4104	0.8753	0.64	0.95		88.7
ch.5.33147484F	chr5	33111727	0.03829	0.08167	0.64	0.95		1.7
cg02619155	chr17	40341556	-0.2165	0.4619	0.64	0.95	GHDC	85.41
cg08718098	chr12	116756405	-0.1277	0.2723	0.64	0.95		93.56
cg16454130	chr7	73245439	0.3978	0.8486	0.64	0.95	CLDN4	77.19
cg09534159	chr4	10458918	0.2234	0.4765	0.64	0.95	ZNF518B	8.95
cg13993673	chr1	3447740	0.09317	0.1987	0.64	0.95	MEGF6	1.99
cg27454946	chr8	145133526	0.03464	0.0739	0.64	0.95	EXOSC4	2.2
cg10001646	chr14	24683737	-0.2115	0.4511	0.64	0.95	MDP1	89.15
cg21943117	chr1	2840308	0.3333	0.7108	0.64	0.95		63.87
cg06340161	chr16	46962962	-0.2568	0.5478	0.64	0.95	GPT2	92.75
cg26014185	chr6	10033784	-0.1841	0.3926	0.64	0.95		93.14
cg13470212	chr2	1238317	0.1202	0.2563	0.64	0.95	SNTG2	93.97
cg16114651	chr7	73867797	-0.1374	0.293	0.64	0.95	GTF2IRD1	9.54
cg06795768	chr7	34941831	0.154	0.3284	0.64	0.95		93.04
cg17245996	chr1	164325917	-0.5335	1.138	0.64	0.95		86.09
cg08701047	chr10	130085199	-0.03619	0.0772	0.64	0.95		1.73
cg10920758	chr10	134974555	2.392	5.102	0.64	0.95	KNDC1	30.16
cg07897690	chr2	200328645	0.3309	0.7059	0.64	0.95		5.59
cg08474467	chr16	593365	0.06574	0.1402	0.64	0.95	SOLH	96.81
cg22702857	chr12	4269985	-0.2019	0.4306	0.64	0.95		89.77
cg04297105	chr2	103235258	-0.582	1.242	0.64	0.95	SLC9A2	34.56
cg09289459	chr14	26235384	-0.2345	0.5002	0.64	0.95		89.31
cg19959497	chr15	35280520	0.1438	0.3067	0.64	0.95	ZNF770	5.28
cg25104107	chr1	152731590	-0.1598	0.3408	0.64	0.95	KPRP	90.43
cg00550234	chr5	141082860	-0.1879	0.4008	0.64	0.95		17.13
cg21491706	chr5	178702842	0.1213	0.2587	0.64	0.95	ADAMTS2	93.89
cg17334114	chr3	133646504	-0.3676	0.7843	0.64	0.95		7.95
cg01075271	chr14	38080314	-0.121	0.2582	0.64	0.95		3.97
cg15920655	chr2	129025795	0.09129	0.1947	0.64	0.95	HS6ST1	96.6
cg24328740	chr1	6653447	0.1202	0.2564	0.64	0.95	KLHL21	97
cg10855978	chr8	23780241	0.2038	0.4347	0.64	0.95		88.38
cg27082292	chr8	145001361	-0.2795	0.5963	0.64	0.95	PLEC1	84.56
cg22417420	chr7	75988319	0.02535	0.05408	0.64	0.95	YWHAG	1.25
cg06660332	chr1	47009707	-0.1868	0.3986	0.64	0.95		3.74
cg19206986	chr4	42658952	0.3565	0.7605	0.64	0.95	ATP8A1	3.86
cg05050864	chrX	136118853	-0.3924	0.8372	0.64	0.95		80.05
cg05190630	chrX	84634433	0.2894	0.6175	0.64	0.95	POF1B	76.91
cg00471142	chr19	39806765	0.189	0.4032	0.64	0.95	LRFN1	91.65
cg00581422	chr3	127794831	0.1679	0.3582	0.64	0.95		7.58
cg10588362	chr11	64728445	-0.2495	0.5323	0.64	0.95	C11orf85	86.24
cg00118468	chr1	205196936	0.02235	0.04769	0.64	0.95	TMCC2	1.61
cg14869487	chr5	1730143	-0.2846	0.6072	0.64	0.95		83.44
cg21193175	chr7	72993161	-0.1173	0.2503	0.64	0.95	TBL2	5.11
cg03494138	chr6	24721266	0.08106	0.1729	0.64	0.95		2.92
cg19362478	chr1	42420460	-0.2764	0.5897	0.64	0.95		65.63
cg00675940	chr5	42923550	-0.5519	1.177	0.64	0.95		74
cg05423758	chr16	74752063	0.2505	0.5345	0.64	0.95	FA2H	85.76
cg16655424	chr1	35442963	-0.06792	0.1449	0.64	0.95		95.85
cg08173606	chr3	134087150	-0.2925	0.6241	0.64	0.95	AMOTL2	75.19
cg12804791	chr11	126286828	-0.4872	1.04	0.64	0.95		20.43
cg03546235	chr10	102590290	-0.1798	0.3836	0.64	0.95		9.47
cg19477551	chr19	46389504	-0.1632	0.3481	0.64	0.95	IRF2BP1	3.42
cg04856685	chr3	48130799	-0.05567	0.1188	0.64	0.95	MAP4	3.77
cg20789700	chr4	40589108	-0.6078	1.297	0.64	0.95	RBM47	51.66
cg18686165	chr3	57200492	-0.4544	0.9695	0.64	0.95	IL17RD	73.79
cg24196566	chr3	97596840	-0.3013	0.643	0.64	0.95	CRYBG3	89.94
cg19022978	chr1	200882136	-0.1703	0.3635	0.64	0.95	C1orf106	87.41
cg19253612	chr13	96239899	0.1141	0.2435	0.64	0.95	DZIP1	94.62
cg12663302	chr6	30175792	0.1434	0.3059	0.64	0.95	TRIM26	93.9
cg12075445	chr12	132906010	-0.03103	0.06622	0.64	0.95	GALNT9	1.78
cg09650895	chr12	131030259	-0.9658	2.061	0.64	0.95		86.19
cg01025891	chr7	99717060	0.07295	0.1557	0.64	0.95	TAF6	2.48
cg20786280	chr8	30892276	-0.3739	0.7978	0.64	0.95	PURG	17.92
cg07781736	chr20	55839008	0.2814	0.6004	0.64	0.95	BMP7	17.5
cg18678211	chr19	51607988	-0.06459	0.1378	0.64	0.95	CTU1	97.51
cg22433418	chr8	113702707	0.6403	1.366	0.64	0.95	CSMD3	80.97
cg19645410	chr5	180611315	0.1633	0.3485	0.64	0.95		3.29
cg11458134	chr5	102091118	0.07591	0.162	0.64	0.95		5.35
cg14184277	chr7	28893923	-0.02861	0.06105	0.64	0.95		1.77
cg08605641	chr8	96146723	0.1126	0.2402	0.64	0.95	PLEKHF2	2.85
cg18827501	chr2	167338333	-0.4213	0.8989	0.64	0.95	SCN7A	90.11
cg19345896	chrX	29974011	-0.3553	0.7582	0.64	0.95	IL1RAPL1	85.93
cg15808558	chr2	222437611	0.06283	0.1341	0.64	0.95	EPHA4	3.69
cg04370106	chr17	31546369	-0.2633	0.5618	0.64	0.95	ACCN1	34.28
cg03617389	chr16	5147251	-0.1222	0.2607	0.64	0.95	FAM86A	6.59
cg17156855	chr1	168195023	0.03878	0.08274	0.64	0.95	SFT2D2	1.47
cg27582986	chr19	1955983	-0.04308	0.09193	0.64	0.95	C19orf34	98.24
cg04578777	chr17	38938637	0.151	0.3223	0.64	0.95	KRT27	90.95
cg09241324	chr19	11847798	-0.299	0.638	0.64	0.95	ZNF823	10.46
cg08530859	chr8	143851287	-0.1445	0.3083	0.64	0.95	LYNX1	95.91
cg26035366	chr3	26664621	0.1769	0.3776	0.64	0.95	LRRC3B	6.79
cg12643689	chr15	91643544	0.03024	0.06452	0.64	0.95	SV2B	1.77
cg22486621	chr12	2049079	-0.1091	0.2328	0.64	0.95		95.16
cg21526750	chr14	23291749	0.7591	1.62	0.64	0.95		18.01
cg24891414	chr2	175436409	-0.1162	0.248	0.64	0.95	WIPF1	95.29
cg00472292	chr4	184580884	0.05234	0.1117	0.64	0.95	C4orf41	3.41
cg16363985	chr2	3604987	0.3776	0.8059	0.64	0.95	RNASEH1	64.05
cg13444966	chr11	2705357	-0.1282	0.2735	0.64	0.95	KCNQ1	93.91
cg12276487	chr1	155214425	0.0902	0.1925	0.64	0.95	GBA	5.14
cg20759724	chr20	19998430	0.05786	0.1235	0.64	0.95	NAA20	2.43
cg14099718	chr9	36879449	0.2719	0.5804	0.64	0.95	PAX5	79.6
cg10216151	chr5	71756129	-0.1011	0.2158	0.64	0.95	ZNF366	95.16
cg15833209	chr5	176778672	0.04153	0.08863	0.64	0.95	LMAN2	2.82
cg11075176	chr7	155476729	-0.1068	0.228	0.64	0.95	RBM33	94.47
cg02524099	chr4	1037816	-0.451	0.9626	0.64	0.95		29.5
cg03820608	chr11	131547319	-0.2812	0.6001	0.64	0.95	NTM	85.85
cg11763337	chr17	72833123	0.2271	0.4847	0.64	0.95	TMEM104	84.53
cg10164390	chr19	8623831	0.1771	0.3779	0.64	0.95	MYO1F	89.81
cg21443659	chr2	217745721	-0.5815	1.241	0.64	0.95		77.47
cg12838644	chr14	77413642	0.04671	0.09969	0.64	0.95		2.71
cg24735210	chr7	38351468	-0.538	1.148	0.64	0.95		22.02
cg23984397	chr5	20398889	0.2016	0.4302	0.64	0.95		91.79
cg04577715	chr5	147211181	-0.09788	0.2089	0.64	0.95	SPINK1	95.46
cg21221108	chr12	27950800	0.09789	0.2089	0.64	0.95	KLHDC5	94.62
cg22549556	chr8	70042274	0.293	0.6254	0.64	0.95		88.66
cg06222048	chr2	136287899	-0.06564	0.1401	0.64	0.95	R3HDM1	2.65
cg19878076	chr17	38609634	-0.8126	1.734	0.64	0.95	IGFBP4	86.99
cg02312541	chr5	78912297	0.3047	0.6503	0.64	0.95	PAPD4	84.14
cg02302097	chr10	95723150	0.2431	0.5189	0.64	0.95	PIPSL	66.95
cg11225573	chr14	105941779	-0.1596	0.3407	0.64	0.95	CRIP2	14.31
cg05115375	chr15	33360485	-0.04951	0.1057	0.64	0.95	FMN1	3.39
cg13359689	chr2	55636555	-0.2738	0.5843	0.64	0.95	CCDC88A	39.79
cg12871463	chr17	39680662	0.1968	0.4202	0.64	0.95	KRT19	88.1
cg23706836	chr8	6407997	-0.2722	0.581	0.64	0.95	ANGPT2	82.09
cg05003973	chr16	89739690	-0.07104	0.1516	0.64	0.95		97.59
cg07478662	chr19	5047466	-0.04872	0.104	0.64	0.95	KDM4B	97.76
cg00701267	chr20	5730944	0.09325	0.199	0.64	0.95	C20orf196	5.37
cg07306685	chr17	35975187	0.08435	0.18	0.64	0.95	DDX52	94.89
cg25163979	chr13	77554507	0.04672	0.09973	0.64	0.95		3.24
cg17482117	chr3	69824707	-0.4415	0.9424	0.64	0.95	MITF	85.24
cg03410269	chr12	7077969	-0.1253	0.2674	0.64	0.95	PHB2	91.33
cg25636742	chr15	84047906	-0.1656	0.3536	0.64	0.95		5.11
cg27015161	chr2	24816070	-0.1582	0.3377	0.64	0.95	NCOA1	95.2
cg05052031	chr3	33138450	-0.04996	0.1066	0.64	0.95	TMPPE	2.7
cg05694164	chr1	226496911	-0.03246	0.06929	0.64	0.95	LIN9	1.93
cg09043524	chr22	19891284	-0.1873	0.3998	0.64	0.95	TXNRD2	90.04
cg10705717	chr19	56615103	-0.4584	0.9785	0.64	0.95	ZNF787	85.12
cg10272176	chr16	2904862	0.754	1.609	0.64	0.95	PRSS22	62.9
cg22659370	chr7	94292855	-0.2165	0.4621	0.64	0.95	PEG10	88.36
cg13060154	chr9	124461998	0.2061	0.44	0.64	0.95	DAB2IP	5.02
cg00510330	chr6	39916111	-0.3475	0.7418	0.64	0.95		82.78
cg08141463	chr3	119310381	-0.109	0.2326	0.64	0.95		94.36
cg04001556	chr19	11373095	0.03406	0.07271	0.64	0.95	DOCK6	1.4
cg21025488	chr13	115000149	-0.4586	0.979	0.64	0.95	CDC16	13.33
cg04899925	chr12	110505622	0.229	0.4888	0.64	0.95	C12orf76	85.7
cg22170599	chr1	160987731	0.279	0.5955	0.64	0.95	F11R	91.78
cg19722181	chr12	69202047	-0.08282	0.1768	0.64	0.95	MDM2	3.49
cg26764019	chr19	2462518	0.0693	0.1479	0.64	0.95		3.09
cg04667538	chr2	105372176	0.07218	0.1541	0.64	0.95		98.25
cg23978155	chr2	204400166	0.05793	0.1237	0.64	0.95	RAPH1	1.22
cg00940786	chr17	66286993	-0.04583	0.09783	0.64	0.95	ARSG	2.85
cg11090529	chr14	76839844	0.2003	0.4277	0.64	0.95	ESRRB	86.32
cg25424937	chr19	1365603	0.2338	0.4991	0.64	0.95	MUM1	93.2
cg07554734	chr6	7728676	-0.08177	0.1746	0.64	0.95	BMP6	4.98
cg10065792	chr7	1694909	-0.03703	0.07904	0.64	0.95		98.12
cg25594876	chr3	127059297	-0.2816	0.6011	0.64	0.95		87.8
cg09935388	chr1	92947588	-1.127	2.405	0.64	0.95	GFI1	75.49
cg12532878	chr13	114837593	-2.456	5.243	0.64	0.95	RASA3	79.52
cg02578470	chr3	127320670	0.3404	0.7267	0.64	0.95	MCM2	38.91
cg26822313	chr8	142377767	-0.4154	0.8869	0.64	0.95	GPR20	84.24
cg16789230	chr3	197806891	0.7723	1.649	0.64	0.95	LOC348840	52.31
cg21453378	chr19	36024253	0.05596	0.1195	0.64	0.95	GAPDHS	97.27
cg20974077	chr6	150311482	0.1113	0.2376	0.641	0.95		5.41
cg08126118	chr13	43930918	0.6255	1.335	0.641	0.95	ENOX1	45.29
cg14219115	chr9	115707123	0.1495	0.3192	0.641	0.95		91.87
cg23162821	chr1	231664172	-0.2282	0.4871	0.641	0.95	TSNAX-DISC1	3.58
cg22229114	chr7	212112	-0.1723	0.3678	0.641	0.95	FAM20C	92.11
cg23146172	chr1	230562701	-0.449	0.9585	0.641	0.95		26.05
cg06947191	chr1	16332953	-0.1183	0.2525	0.641	0.95	C1orf64	94.06
cg11907477	chr6	156828989	0.2405	0.5134	0.641	0.95		86.77
cg05267735	chr16	88975259	0.2516	0.5372	0.641	0.95	CBFA2T3	86.95
cg19760132	chr4	54930712	0.03465	0.07398	0.641	0.95	CHIC2	2.36
cg06204838	chr1	27816661	0.08797	0.1878	0.641	0.95	WASF2	3.35
cg05949205	chr7	127225752	-0.04768	0.1018	0.641	0.95	GCC1	2.7
cg02756168	chr10	15055005	-0.1828	0.3903	0.641	0.95		90.53
cg26430027	chr9	137393288	-0.5429	1.159	0.641	0.95		42.63
cg15016513	chr10	126150256	0.06309	0.1347	0.641	0.95	LHPP	3.08
cg06818582	chr15	67286903	-0.2963	0.6326	0.641	0.95		81.31
cg09931783	chr12	123469669	0.4132	0.8822	0.641	0.95	PITPNM2	66.83
cg08240383	chr1	210558509	-0.1196	0.2554	0.641	0.95	HHAT	92.97
cg06947752	chr1	249133530	-0.2491	0.5319	0.641	0.95	ZNF672	17.04
cg08613597	chr16	56224627	-0.06158	0.1315	0.641	0.95	GNAO1	2.67
cg13754661	chr9	137533360	-0.03364	0.07183	0.641	0.95	COL5A1	2.12
cg22688564	chr19	6271968	0.3062	0.6537	0.641	0.95	MLLT1	63.49
cg07328417	chr8	28558817	-0.0268	0.05723	0.641	0.95	EXTL3	1.72
cg12564913	chr3	52521930	-0.08378	0.1789	0.641	0.95	NISCH	96.01
cg07967665	chr16	27542328	-0.2688	0.574	0.641	0.95	GTF3C1	52.71
cg26065892	chr12	51441697	0.06644	0.1419	0.641	0.95	LETMD1	3.92
cg25575145	chr11	2233644	-0.2302	0.4915	0.641	0.95		88.38
cg10223061	chr2	219282414	0.1963	0.4191	0.641	0.95	VIL1	89.71
cg00463594	chr17	17876036	0.06437	0.1374	0.641	0.95	TOM1L2	2.92
cg22821560	chr1	215178854	0.5067	1.082	0.641	0.95	KCNK2	90.51
cg04024827	chr12	54454163	0.3225	0.6885	0.641	0.95	FLJ12825	17.74
cg08970694	chr11	5290746	-0.288	0.6149	0.641	0.95	HBE1	84.12
cg25747655	chr6	44440322	-0.1989	0.4247	0.641	0.95		78.64
cg22977876	chr2	172950067	-0.04397	0.09389	0.641	0.95	DLX1	3.05
cg00185988	chr2	169311665	-0.115	0.2455	0.641	0.95	LASS6	93.25
cg16692781	chr19	21937852	0.2443	0.5216	0.641	0.95	ZNF100	84.95
cg01698036	chr10	105156427	0.09535	0.2036	0.641	0.95	PDCD11	3.81
cg04349084	chr8	23602677	-1.324	2.827	0.641	0.95		12.62
cg02825344	chr1	1102294	-0.3168	0.6765	0.641	0.95	MIR200B	83.76
cg11716795	chr11	68671300	0.1624	0.3467	0.641	0.95	MRPL21	3.73
cg17658084	chr8	75262759	-0.1834	0.3916	0.641	0.95	GDAP1	5.76
cg19764370	chr11	124767933	-0.1344	0.287	0.641	0.95	ROBO4	7.88
cg00944502	chr5	64858997	-0.0349	0.07452	0.641	0.95	PPWD1	1.78
cg00491064	chr11	19681786	-0.1981	0.4229	0.641	0.95	NAV2	89.39
cg11490745	chr2	223151884	-0.5397	1.152	0.641	0.95	PAX3	70.37
cg08709879	chr6	33359098	0.1251	0.2671	0.641	0.95	KIFC1	5.85
cg25969212	chr4	122722590	0.06984	0.1491	0.641	0.95	EXOSC9	3.45
cg25946304	chr19	10627841	-0.2413	0.5152	0.641	0.95	S1PR5	31.03
cg17614750	chr17	79817963	0.1486	0.3173	0.641	0.95	P4HB	5.48
cg24126612	chr13	114964101	-0.7083	1.513	0.641	0.95		90.06
cg17948136	chr19	23257319	-0.1346	0.2875	0.641	0.95		91.81
cg19056418	chr17	76127217	0.05641	0.1205	0.641	0.95	TMC8	3.11
cg10668980	chr10	72238001	0.2285	0.488	0.641	0.95	KIAA1274	6.02
cg18011099	chr6	37461253	0.1471	0.3141	0.641	0.95	C6orf129	95.25
cg10650299	chr7	99040005	-0.1303	0.2782	0.641	0.95	CPSF4	92.24
cg07307803	chr16	69600533	-0.0231	0.04933	0.641	0.95	NFAT5	1.34
cg00753658	chr20	61867154	0.1917	0.4095	0.641	0.95	BIRC7	10.37
cg13228576	chr2	237173121	-0.4185	0.8937	0.641	0.95	ASB18	55.79
cg19445588	chr12	116904641	0.3288	0.7021	0.641	0.95		63.19
cg24716416	chr4	188736112	0.9096	1.943	0.641	0.95		67.69
cg17336584	chr6	12750256	0.3063	0.6541	0.641	0.95	PHACTR1	6.07
cg16778289	chr16	4526868	-0.03593	0.07672	0.641	0.95	HMOX2	2.5
cg09732335	chr6	136968539	0.3065	0.6547	0.641	0.95	MAP3K5	82.61
cg26889819	chr5	142851	-0.1434	0.3062	0.641	0.95	PLEKHG4B	91.93
cg08408874	chr17	62493199	-0.04988	0.1065	0.641	0.95	POLG2	2.23
cg03933131	chr3	46506483	-0.06922	0.1478	0.641	0.95	LTF	4.18
cg03758150	chr19	30866192	0.04459	0.09524	0.641	0.95	ZNF536	1.78
cg09778963	chr12	27032649	-0.1487	0.3176	0.641	0.95		93.96
cg01845419	chr15	66990485	0.205	0.4378	0.641	0.95		90.93
cg07676920	chr3	12447615	-0.4133	0.8828	0.641	0.95	PPARG	87.48
cg02655227	chr16	58426263	-0.08137	0.1738	0.641	0.95	GINS3	4
cg06580884	chr3	47365911	-0.2395	0.5115	0.641	0.95	KLHL18	13.95
cg16323298	chr6	11044974	-0.325	0.6942	0.641	0.95	ELOVL2	15.94
cg04467226	chr5	173315225	0.06914	0.1477	0.641	0.95	CPEB4	4.44
cg18222192	chr11	79104769	-0.5471	1.169	0.641	0.95	ODZ4	46.04
cg05423529	chr1	98511908	0.1382	0.2951	0.641	0.95	MIR137	5.88
cg09230221	chr11	116928889	-0.1345	0.2873	0.641	0.95	SIK3	93.9
cg17992652	chr3	129247376	0.2242	0.4788	0.641	0.95	RHO	87.44
cg18401376	chr6	35141132	-0.2813	0.6008	0.641	0.95		73.29
cg15226428	chr5	172269	0.2615	0.5585	0.641	0.95	PLEKHG4B	75.34
cg02983090	chr16	27437892	0.6332	1.352	0.641	0.95	IL21R	27.18
cg04103847	chr10	107442878	0.405	0.865	0.641	0.95		72.98
cg25397849	chr7	139323253	-0.1124	0.2401	0.641	0.95	HIPK2	93.72
cg05475386	chr12	65723693	0.5689	1.215	0.641	0.95	MSRB3	31.57
cg21575078	chr14	105956409	-0.03392	0.07246	0.641	0.95	C14orf80	2.11
cg14851544	chr14	102438734	0.2676	0.5716	0.641	0.95	DYNC1H1	83.26
cg02090927	chr6	32169852	0.2065	0.441	0.641	0.95	NOTCH4	87.34
cg19502936	chr17	1553591	-0.2381	0.5085	0.641	0.95	RILP	88.76
cg22708897	chr15	39577128	-0.3984	0.851	0.641	0.95		84.7
cg06335633	chr2	91670734	-0.3352	0.7161	0.641	0.95		46.12
cg15433297	chr8	110374792	-0.2404	0.5134	0.641	0.95	PKHD1L1	23.05
cg13898548	chr5	176924827	0.05497	0.1174	0.641	0.95	PDLIM7	2.04
cg05670530	chr8	103667253	0.03992	0.08527	0.641	0.95	KLF10	3.03
cg08855111	chrX	108976340	-0.2444	0.522	0.641	0.95	ACSL4	29.69
cg27610000	chr5	147257325	-0.2484	0.5305	0.641	0.95	SCGB3A2	91.65
cg02578559	chr3	39446481	0.2068	0.4417	0.641	0.95		80.66
cg15864612	chr10	327132	-0.2152	0.4598	0.641	0.95	DIP2C	90.28
cg06772785	chr17	40023925	-0.1696	0.3623	0.641	0.95	ACLY	91.46
cg05934682	chr19	50394298	-0.5944	1.27	0.641	0.95	IL4I1	74.07
cg02715592	chr2	134325873	-0.1172	0.2504	0.641	0.95	NCKAP5	4.83
cg21483636	chr13	23499869	-0.1669	0.3565	0.641	0.95		87.16
cg20168533	chr12	106751799	-0.04985	0.1065	0.641	0.95	POLR3B	2.52
cg02762115	chr11	640446	0.2595	0.5543	0.641	0.95	DRD4	12.3
cg19458410	chr21	35985263	0.2336	0.4991	0.641	0.95	RCAN1	78.89
cg06472439	chr5	92918560	-0.1314	0.2807	0.641	0.95	NR2F1	6.97
cg23235154	chr6	159290589	0.1248	0.2666	0.641	0.95		4.6
cg10755961	chr19	9785647	-0.3255	0.6954	0.641	0.95	ZNF562	5.16
cg00687766	chr8	38854579	-0.06288	0.1343	0.641	0.95	ADAM9	2.83
cg16795290	chr2	219433115	0.02595	0.05544	0.641	0.95	RQCD1	1.72
cg06879822	chr19	42719482	-0.5954	1.272	0.641	0.95	DEDD2	51.55
cg20193771	chr20	20033025	0.1091	0.2332	0.641	0.95	CRNKL1	4.48
cg14462928	chr2	27273202	0.02513	0.05369	0.641	0.95	AGBL5	1.53
cg11035304	chr10	112096355	-0.1952	0.417	0.641	0.95		85.99
cg21162580	chr6	33167386	-0.2333	0.4983	0.641	0.95	SLC39A7	29.74
cg14916228	chr17	7690327	-0.04415	0.09433	0.641	0.95	DNAH2	97.92
cg10667044	chr12	53400186	-0.02739	0.05851	0.641	0.95	EIF4B	2.08
cg17452277	chr8	110551976	-0.04671	0.09981	0.641	0.95	EBAG9	1.92
cg05517697	chr5	175955524	-0.355	0.7584	0.641	0.95	RNF44	73.62
cg06406536	chr18	76766588	-0.2913	0.6225	0.641	0.95		89.07
cg11199827	chr10	49881056	0.2863	0.6116	0.641	0.95		92.25
cg06060731	chr2	86566113	-0.3026	0.6466	0.641	0.95	REEP1	80.46
cg21330727	chr17	38336206	-0.2269	0.4848	0.641	0.95	RAPGEFL1	83.05
ch.10.69843199R	chr10	70173193	0.1411	0.3014	0.641	0.95		3.92
cg08331981	chr19	19626599	-0.4269	0.9122	0.641	0.95	NDUFA13	66.13
cg19965312	chr2	239799954	-0.3196	0.683	0.641	0.95	TWIST2	78.4
cg23046847	chr1	156359253	-0.222	0.4744	0.641	0.95		89.11
cg19802774	chr1	109756747	0.05716	0.1221	0.641	0.95	SARS	2.93
cg11638847	chr19	57946689	-0.07666	0.1638	0.641	0.95	ZNF749	3.77
cg13755795	chr16	51185772	-0.02398	0.05124	0.641	0.95	SALL1	1.52
cg23662734	chr17	16386804	-0.279	0.5961	0.641	0.95	C17orf76	76.98
cg24113266	chr7	98122011	0.05673	0.1212	0.641	0.95		97.53
cg20672708	chr20	30696827	0.2275	0.4862	0.641	0.95	TM9SF4	82.88
cg27517308	chr16	88132530	0.04966	0.1061	0.641	0.95		97.04
cg12991522	chr16	4986661	-0.06866	0.1467	0.641	0.95	PPL	2.99
cg24359188	chr15	40509472	-0.339	0.7244	0.641	0.95	BUB1B	23.62
cg19415202	chr11	133706356	0.3077	0.6575	0.641	0.95		86.31
cg22157199	chr19	37344430	-0.1166	0.2492	0.641	0.95	ZNF345	94.79
cg08557179	chr10	13714674	-0.8792	1.879	0.641	0.95	FRMD4A	87.53
cg16039157	chr15	45007336	0.3117	0.6662	0.641	0.95	B2M	86.28
cg26529044	chr13	43354767	-0.3105	0.6634	0.641	0.95	C13orf30	26.61
cg21570220	chr12	51419900	-0.09668	0.2066	0.641	0.95	SLC11A2	2.72
cg26212229	chr18	19191611	-0.09174	0.196	0.641	0.95	SNRPD1	94.81
cg23414361	chr17	70643687	-0.1771	0.3785	0.641	0.95	SLC39A11	94.08
cg23991413	chr1	145004305	0.2382	0.5089	0.641	0.95	PDE4DIP	78.36
cg02058918	chr9	101470884	-0.05315	0.1136	0.641	0.95	GABBR2	3.03
cg23590187	chr7	29686098	-0.4068	0.8693	0.641	0.95	LOC646762	26.52
cg05519002	chr11	8104458	-0.1604	0.3427	0.641	0.95	TUB	90.14
cg01016119	chr3	56835282	0.4094	0.8749	0.641	0.95	ARHGEF3	61.71
cg14614094	chr9	133567903	-0.4804	1.027	0.641	0.95	EXOSC2	52.34
cg10983617	chr1	978664	-0.04458	0.09528	0.641	0.95	AGRN	97.08
cg08493837	chr6	20534596	0.07081	0.1513	0.641	0.95	CDKAL1	3.9
cg09354487	chr1	10802038	-0.2355	0.5034	0.641	0.95	CASZ1	94.22
cg05657213	chr16	31452152	0.1678	0.3586	0.641	0.95	ZNF843	91.16
cg11412248	chr15	78930962	0.4141	0.885	0.641	0.95	CHRNB4	74.92
cg20489946	chr13	52731078	0.4859	1.038	0.641	0.95	NEK3	63.78
cg20424709	chr10	37940673	-0.6541	1.398	0.641	0.95		84.27
cg13791841	chr11	71954381	-0.632	1.351	0.641	0.95	PHOX2A	58.85
cg04022137	chr20	9490126	0.1533	0.3277	0.641	0.95		7.89
cg25754248	chr19	5123156	0.02917	0.06235	0.641	0.95	KDM4B	98.22
cg17075459	chr2	70931257	0.1801	0.385	0.641	0.95	ADD2	90.63
cg02286380	chr17	4621205	0.5327	1.139	0.641	0.95	ARRB2	61.89
cg18907582	chr14	62229059	0.05318	0.1137	0.641	0.95	SNAPC1	3.2
cg24464282	chrX	38418165	-0.247	0.5279	0.641	0.95		90.01
cg24153754	chr5	149901187	-0.03294	0.07041	0.641	0.95	NDST1	98.39
cg13290523	chr17	26671461	0.154	0.3291	0.641	0.95	TNFAIP1	94.52
cg21370778	chr12	22697483	0.0805	0.1721	0.641	0.95	KIAA0528	3.95
cg25776255	chr4	147443144	-0.02684	0.05736	0.641	0.95	SLC10A7	1.73
cg19220868	chr2	3659019	-0.7923	1.693	0.641	0.95	COLEC11	74.79
cg24675098	chr5	35617879	0.06745	0.1442	0.641	0.95	SPEF2	3.32
cg27379240	chr5	112042919	0.3431	0.7334	0.641	0.95	APC	59.52
cg03945021	chr16	24682074	-0.2245	0.4798	0.641	0.95		14.03
cg12879381	chr18	12326166	0.07582	0.1621	0.641	0.95	TUBB6	97.41
cg15128334	chr3	185215532	-0.1816	0.3882	0.641	0.95	TMEM41A	91.23
cg25996826	chr22	35743547	-0.2429	0.5192	0.641	0.95	TOM1	87.22
cg09851072	chr16	4749498	-0.1389	0.2968	0.641	0.95	ANKS3	92.43
cg06139908	chr7	54614620	0.05003	0.1069	0.641	0.95	VSTM2A	1.77
cg12771717	chr6	31164947	-0.6816	1.457	0.641	0.95	HCG27	9.35
cg08948050	chr5	139943173	0.1811	0.3871	0.641	0.95	APBB3	90.81
cg00745731	chr19	929724	-0.02936	0.06276	0.641	0.95	ARID3A	98.78
cg00897329	chr6	108616288	-0.08129	0.1738	0.641	0.95	LACE1	4.68
cg07152925	chr21	48024683	-0.4333	0.9261	0.641	0.95	S100B	78.04
cg13161113	chr6	158438198	-0.2005	0.4286	0.641	0.95	SYNJ2	91.49
cg12730424	chr14	93799109	-0.08585	0.1835	0.641	0.95	BTBD7	3.79
cg02148360	chr14	50065270	0.07372	0.1576	0.641	0.95	PPIL5	3.19
cg23301142	chr19	50354157	-0.03308	0.07072	0.641	0.95	PTOV1	2.34
cg07075026	chr17	47091521	-1.778	3.8	0.641	0.95	IGF2BP1	52.58
cg18411103	chr17	33700255	0.07016	0.15	0.641	0.95	SLFN11	4.67
cg16490096	chr1	40367661	0.08046	0.172	0.641	0.95	MYCL1	1.39
cg23478547	chr11	69259265	-0.9614	2.055	0.641	0.95		57.69
cg13554903	chr9	133814759	-0.04063	0.08685	0.641	0.95	FIBCD1	2.09
cg10780949	chr15	67418316	0.3875	0.8283	0.641	0.95	SMAD3	58.23
cg16770054	chr7	1955738	0.3654	0.7812	0.641	0.95	MAD1L1	85.52
cg17057268	chr8	3416221	-0.8075	1.726	0.641	0.95	CSMD1	62.24
cg21623722	chr19	14589148	-0.2819	0.6027	0.641	0.95	GIPC1	85.35
cg02009395	chr16	20702744	0.3651	0.7804	0.641	0.95	ACSM1	83.74
cg00267196	chr8	135710113	-0.7971	1.704	0.641	0.95	ZFAT	86.7
cg21408624	chr7	50800055	-0.1344	0.2873	0.641	0.95	GRB10	92.44
cg20278382	chr6	25726458	0.1009	0.2156	0.641	0.95	HIST1H2BA	95.13
cg20303850	chr12	98988194	0.06256	0.1337	0.641	0.95	SLC25A3	2.51
cg08626004	chr19	2513687	-0.03145	0.06724	0.641	0.95	GNG7	98.42
cg04983142	chr10	118032355	-0.1792	0.383	0.641	0.95	GFRA1	25.23
cg26657648	chr2	102769711	0.1198	0.2561	0.641	0.95	IL1R1	92.57
cg19783291	chr7	101835912	0.3428	0.7328	0.641	0.95	CUX1	72.98
cg25016907	chr6	31926805	-0.03337	0.07135	0.641	0.95	RDBP	2.04
cg24135964	chr11	62623623	-0.05445	0.1164	0.641	0.95	SNORD27	2.43
cg05393688	chr13	45009596	0.03944	0.08431	0.641	0.95	TSC22D1	2.91
cg15888569	chr4	15033042	-0.4453	0.9521	0.641	0.95	CPEB2	81.84
cg18593124	chr19	11849777	-0.04704	0.1006	0.641	0.95	ZNF823	2.61
cg04936930	chr11	112096887	0.08375	0.1791	0.641	0.95	PTS	2.94
cg03994717	chr6	168628662	-0.1465	0.3132	0.641	0.95		92.34
cg02043951	chr10	126138623	-0.03019	0.06454	0.641	0.95	NKX1-2	1.3
cg24170511	chr14	23341280	0.178	0.3805	0.641	0.95	LRP10	1.63
cg21004565	chr12	94070475	-0.4197	0.8973	0.641	0.95	CRADD	82.66
cg15449870	chr1	11795985	0.2858	0.6111	0.641	0.95	AGTRAP	23.26
cg03866985	chr13	26796558	-0.02381	0.05089	0.641	0.95	RNF6	1.34
cg03780271	chr6	33280052	-0.366	0.7824	0.641	0.95	TAPBP	32.77
cg24485571	chr12	211413	0.151	0.3228	0.641	0.95	IQSEC3	91.08
cg05687227	chr13	114803626	0.2056	0.4396	0.641	0.95	RASA3	89.94
cg09320636	chr17	4547474	-0.4097	0.8758	0.641	0.95		88.86
cg13151498	chr3	185541792	0.06865	0.1468	0.641	0.95	IGF2BP2	3.91
cg14599857	chr1	2010959	-0.03324	0.07108	0.641	0.95	PRKCZ	98.44
cg17741799	chr8	885656	-0.1946	0.416	0.641	0.95		85.54
cg20614671	chr7	2321431	0.2405	0.5141	0.641	0.95	SNX8	84.6
cg24252343	chr21	32624157	0.2319	0.4958	0.641	0.95	TIAM1	89.29
cg22512377	chr22	42475683	0.5463	1.168	0.641	0.95	C22orf32	3.99
cg17740434	chr2	179388064	0.6377	1.363	0.641	0.95	MIR548N	27.43
cg11593791	chr3	150422018	-0.02232	0.04772	0.641	0.95	FAM194A	1.63
cg08830520	chr12	49176520	0.3114	0.6658	0.641	0.95	ADCY6	80.66
cg00082787	chr22	29424662	-0.1041	0.2225	0.641	0.95	ZNRF3	92.91
cg16954727	chr10	3440330	0.2557	0.5467	0.641	0.95		83.24
cg20813374	chr6	35657180	0.2734	0.5846	0.641	0.95	FKBP5	59.8
cg20264732	chr16	68269763	-0.2911	0.6224	0.641	0.95	ESRP2	8.02
cg11265958	chr15	96909896	-0.1496	0.3199	0.641	0.95		8.56
cg15149098	chr19	49055027	-0.1569	0.3356	0.641	0.95	SULT2B1	92.04
cg03063309	chr4	24796919	-0.7711	1.649	0.641	0.95	SOD3	66.76
cg12144497	chr12	28128599	-0.1182	0.2528	0.641	0.95		4.82
cg05386077	chr22	24179165	-0.2649	0.5665	0.641	0.95	DERL3	85.28
cg24326267	chr20	61435985	-0.07289	0.1559	0.641	0.95	OGFR	3.8
cg01216589	chr14	43723010	-0.4509	0.9641	0.641	0.95		90.5
cg16900102	chr7	98283412	-0.2775	0.5934	0.641	0.95		77.74
cg17386812	chr4	109709142	0.202	0.4319	0.641	0.95		94.64
cg15240876	chr7	49268605	-0.3578	0.7652	0.641	0.95		83.49
cg26402169	chr7	1883139	0.9239	1.976	0.641	0.95	MAD1L1	46.68
cg23029193	chr5	38258216	-0.08449	0.1807	0.641	0.95	EGFLAM	5.66
cg08814105	chr5	172662130	0.05068	0.1084	0.641	0.95	NKX2-5	2.26
cg04768488	chr16	70808233	-1.913	4.09	0.641	0.95	VAC14	85.88
cg24019620	chr10	104210098	0.09308	0.199	0.641	0.95	C10orf95	4.26
cg03262105	chr6	25280507	0.04368	0.0934	0.641	0.95	LRRC16A	3.46
cg16716983	chrX	100474247	-0.3629	0.776	0.641	0.95	DRP2	87.11
cg22282498	chr7	63503896	0.645	1.379	0.641	0.95		65.09
cg06410694	chr20	25175138	-0.2175	0.465	0.641	0.95	ENTPD6	89.59
cg06307169	chr17	38296698	0.1724	0.3686	0.641	0.95	CASC3	4.78
cg19344806	chr7	130132298	-0.5292	1.132	0.641	0.95	MEST	53.6
cg14561541	chr6	168481833	0.1773	0.3791	0.641	0.95		93.68
cg20964024	chr12	111725484	0.1161	0.2482	0.641	0.95	CUX2	93.93
cg12149272	chr12	10365462	0.02835	0.06063	0.641	0.95	GABARAPL1	1.9
cg14470803	chr9	122132379	0.3538	0.7565	0.641	0.95	DBC1	10.99
cg10074513	chr1	3541656	-0.03772	0.08066	0.641	0.95	TPRG1L	2.72
cg12981181	chr3	66434636	-0.1196	0.2559	0.641	0.95	LRIG1	93.39
cg06538660	chr2	202645935	-0.2246	0.4802	0.641	0.95	ALS2	6.88
cg15273468	chr10	94459665	-0.05382	0.1151	0.641	0.95		3.47
cg00722631	chr5	9548098	1.503	3.215	0.641	0.95	SNORD123	68.9
cg25296314	chr12	122277851	0.04734	0.1012	0.641	0.95	HPD	2.65
cg19193956	chr7	19148187	-0.09361	0.2002	0.641	0.95		6.98
cg18147735	chr4	39460314	0.319	0.6823	0.641	0.95	LIAS	13.49
cg14732716	chr5	125758822	0.04059	0.08681	0.641	0.95	GRAMD3	2.83
cg24589549	chr3	49391282	-0.3269	0.6992	0.641	0.95		88.01
cg26551346	chr19	36486149	0.03359	0.07185	0.641	0.95	SDHAF1	1.05
cg08647727	chr12	31812705	0.6464	1.383	0.641	0.95	C12orf72	26.77
cg05511403	chr5	150080927	-0.0612	0.1309	0.641	0.95	RBM22	3.25
cg00453717	chr11	74344629	0.3831	0.8194	0.641	0.95	POLD3	47.62
cg01183017	chr5	76114822	0.02791	0.05969	0.641	0.95	F2RL1	1.67
cg04172533	chr16	50743027	-0.36	0.7701	0.641	0.95	NOD2	33.68
cg00876191	chr3	107809116	0.1176	0.2515	0.641	0.95	CD47	3.29
cg16353851	chr5	73937868	0.1056	0.2258	0.641	0.95	ENC1	3.48
cg18998442	chr11	63916676	0.2708	0.5792	0.641	0.95	MACROD1	86.65
cg16864198	chr12	26340863	0.1363	0.2915	0.641	0.95		93.33
cg25184088	chr4	2369577	-0.197	0.4214	0.641	0.95	ZFYVE28	89.74
cg13415371	chr9	136896312	-0.117	0.2503	0.641	0.95	BRD3	94.96
cg13934277	chr8	48173291	0.07718	0.1651	0.641	0.95	KIAA0146	3.48
cg15929228	chr2	240323491	0.1542	0.3297	0.641	0.95	HDAC4	3.44
cg04551011	chr8	17435008	0.08264	0.1768	0.641	0.95	PDGFRL	3.76
cg21254171	chr4	78783977	-0.05362	0.1147	0.641	0.95	MRPL1	2.71
cg25390656	chr10	92980550	0.4077	0.872	0.641	0.95	PCGF5	4.45
cg23180489	chr8	143859786	-0.7574	1.62	0.641	0.95	LYNX1	59.83
cg00090197	chr1	43738732	0.1837	0.3929	0.641	0.95	TMEM125	92.67
cg06653045	chr17	68165064	-0.03599	0.07698	0.641	0.95	KCNJ2	1.41
cg17379932	chr10	12085598	-0.7551	1.615	0.641	0.95	UPF2	44.73
cg03342215	chr16	1326309	-0.05279	0.1129	0.641	0.95		98.2
cg18525972	chr12	52749958	-0.3526	0.7543	0.641	0.95		85.33
cg15590989	chr4	183062460	0.02728	0.05837	0.641	0.95	MGC45800	1.64
cg21807930	chr1	9074902	0.1366	0.2923	0.641	0.95	SLC2A7	95.74
cg15957959	chr14	105239457	-0.2267	0.4849	0.641	0.95	AKT1	89.9
cg18973101	chr1	156251280	-0.3125	0.6686	0.641	0.95	TMEM79	29.7
cg04137037	chr22	41777896	0.1204	0.2575	0.641	0.95	TEF	3.4
cg04666346	chr7	609693	-0.1347	0.2882	0.641	0.95	PRKAR1B	94.16
cg09916810	chr16	1791982	0.2731	0.5842	0.641	0.95	MAPK8IP3	87.22
cg17237460	chr9	79793327	0.1017	0.2176	0.641	0.95	VPS13A	4.69
cg08507422	chr7	1272512	-0.02463	0.05268	0.641	0.95	UNCX	1.59
cg19427642	chr10	78790257	-0.3471	0.7426	0.641	0.95	KCNMA1	90.99
cg13937817	chr9	72134749	-0.5472	1.171	0.641	0.95	APBA1	69.01
cg07963990	chr2	223170370	0.1327	0.284	0.641	0.95		6.19
cg14622104	chr9	139354248	-0.09361	0.2003	0.641	0.95	SEC16A	95.36
cg19830541	chr1	33352204	0.3104	0.6641	0.641	0.95	HPCA	7.09
cg04240200	chr20	3451292	0.1054	0.2255	0.641	0.95	ATRN	4.68
cg07824800	chr10	69872166	-0.5862	1.254	0.641	0.95	MYPN	92.29
cg20751138	chr11	1526113	0.1476	0.3159	0.641	0.95	HCCA2	92.31
cg10191002	chr12	6883124	0.6749	1.444	0.641	0.95	LAG3	23.45
cg14726357	chr15	85326723	0.1042	0.223	0.641	0.95	ZNF592	94.38
cg03850035	chr2	222367110	0.2749	0.5882	0.641	0.95	EPHA4	64.77
cg11367580	chr12	110887602	0.04517	0.09664	0.641	0.95	ARPC3	2.46
cg11569159	chr12	115172959	-0.4209	0.9006	0.641	0.95		13.44
cg08682475	chr15	34659969	0.1582	0.3385	0.641	0.95	LPCAT4	3.78
cg15326069	chr1	92179761	-0.3237	0.6926	0.641	0.95	TGFBR3	88.55
cg10319640	chr14	95090384	0.4775	1.022	0.641	0.95	SERPINA3	81.27
cg16057587	chr7	136698566	0.2588	0.5537	0.641	0.95	CHRM2	86.12
cg01785514	chr1	212988523	0.4653	0.9956	0.641	0.95	TATDN3	41.48
cg25134683	chr6	90348509	-0.03429	0.07336	0.641	0.95	LYRM2	2.52
cg05464589	chr10	134571599	0.182	0.3893	0.641	0.95	INPP5A	92.77
cg04307987	chr6	3000368	-0.1811	0.3874	0.641	0.95	NQO2	5.92
cg18519834	chr20	60303394	-0.2874	0.615	0.641	0.95	CDH4	75.98
cg16848708	chr19	48965293	-0.1963	0.4199	0.641	0.95	KCNJ14	95.23
cg16264035	chr1	59369954	-0.2559	0.5476	0.641	0.95		17.99
cg18329349	chr7	116164847	0.1558	0.3334	0.641	0.95	CAV1	5.52
cg07449450	chr11	17566051	-0.04711	0.1008	0.641	0.95	USH1C	2.52
cg26444974	chr15	65426197	0.04341	0.09288	0.641	0.95	PDCD7	3.01
cg01646461	chr6	167536086	-0.322	0.6889	0.641	0.95	CCR6	76.64
cg17161088	chr2	149836984	-0.1387	0.2968	0.641	0.95	KIF5C	94.75
cg03992092	chrX	139169879	0.6528	1.397	0.641	0.95		50.26
cg14073497	chr11	68611479	0.04609	0.09861	0.641	0.95		1.91
cg20336388	chr7	44152996	0.2099	0.4491	0.641	0.95	AEBP1	82.62
cg19016273	chr7	3948024	-0.0545	0.1166	0.641	0.95	SDK1	97.99
cg08746591	chr7	5599905	-0.9268	1.983	0.641	0.95		73.61
cg16262110	chr14	105909203	-0.1197	0.2562	0.641	0.95	MTA1	93.33
cg00237489	chr6	166511686	-0.1005	0.215	0.641	0.95		3.49
cg02526790	chr8	134044590	-0.1246	0.2666	0.641	0.95	TG	92.48
cg05380741	chr3	58291844	-0.07949	0.1701	0.641	0.95	RPP14	3.93
cg02940562	chr16	4314246	0.4849	1.038	0.641	0.95	TFAP4	74.17
cg12980128	chr18	55105322	0.126	0.2695	0.641	0.95	ONECUT2	4.12
cg17135680	chr2	106810996	0.02619	0.05604	0.641	0.95	UXS1	1.54
cg23021329	chr3	52256186	-0.2372	0.5075	0.641	0.95	TLR9	29.24
cg10820203	chr1	22206962	0.2422	0.5182	0.641	0.95	HSPG2	86.2
cg01677310	chr19	16989293	-0.2716	0.5812	0.641	0.95	SIN3B	88.48
cg13951069	chr21	43919801	-0.6288	1.346	0.641	0.95	SLC37A1	55.53
cg19464804	chr15	96884509	0.2375	0.5082	0.641	0.95		12.1
cg01139493	chr5	115724285	0.5229	1.119	0.641	0.95		73.12
cg12809842	chr3	196438875	0.3459	0.7402	0.641	0.95	PIGX	5.31
cg13550263	chr9	139836978	0.2046	0.4378	0.641	0.95	FBXW5	91.52
cg05238069	chr17	16257135	-0.2272	0.4862	0.641	0.95	CENPV	12.96
cg05305970	chr8	30518329	-0.09156	0.196	0.641	0.95		94.48
cg16890796	chr19	49937087	-0.3179	0.6804	0.641	0.95	SLC17A7	20.07
cg18657419	chr17	31561934	-0.5248	1.123	0.641	0.95	ACCN1	70.32
cg15294435	chr10	116391467	-0.2327	0.4981	0.641	0.95	ABLIM1	8.38
cg01798266	chr1	153320414	-0.2303	0.493	0.641	0.95	PGLYRP4	84.62
cg14645841	chr12	85945089	0.4991	1.068	0.641	0.95		85.32
cg22740895	chr8	2092745	-0.07031	0.1505	0.641	0.95	MYOM2	97.66
cg05622324	chr16	3334135	0.3937	0.8427	0.641	0.95	ZNF263	19.71
cg06763568	chr1	120284868	-0.203	0.4345	0.641	0.95	PHGDH	86.61
cg06784689	chr13	97991111	-0.11	0.2354	0.641	0.95	MBNL2	95.06
cg01033001	chr14	94637734	-0.4155	0.8893	0.641	0.95		75.56
cg03754882	chr8	124688770	-1.457	3.119	0.641	0.95		59.99
cg21254753	chr12	25644389	0.1779	0.3807	0.641	0.95	IFLTD1	88.32
cg22844229	chr12	58013475	0.04464	0.09555	0.641	0.95	SLC26A10	2.33
cg05958294	chr13	113834216	0.2208	0.4725	0.641	0.95	PCID2	86.2
cg05294300	chr19	17317009	-0.4583	0.981	0.641	0.95	MYO9B	80.3
cg08128789	chr1	89989925	0.1261	0.2698	0.641	0.95	LRRC8B	2.26
cg04500745	chr16	1818428	-0.04748	0.1016	0.641	0.95	MAPK8IP3	97.92
cg08652300	chr3	125094313	0.03382	0.07238	0.641	0.95	ZNF148	2
cg08838671	chr22	42311374	0.118	0.2527	0.641	0.95		3.89
cg09250365	chr11	92080444	-0.4926	1.054	0.641	0.95		65.29
cg03871120	chr18	76069223	-0.2703	0.5786	0.641	0.95		90.28
cg24401992	chr17	16838236	0.04661	0.09977	0.641	0.95		97.66
cg05624564	chr8	143509535	-0.2817	0.603	0.641	0.95		89.43
cg10375802	chr1	233086192	-0.06059	0.1297	0.641	0.95	C1orf57	3.32
cg23473726	chr19	58978569	-0.02957	0.0633	0.641	0.95	ZNF324	2.13
cg27499747	chr11	57092830	-0.07103	0.1521	0.641	0.95	TNKS1BP1	2.96
cg25971727	chr12	81471533	-0.04473	0.09574	0.641	0.95	ACSS3	2.98
cg06357748	chr12	1025529	0.7094	1.519	0.641	0.95	RAD52	79.75
cg26859557	chr6	30314164	0.2128	0.4555	0.641	0.95	RPP21	91.6
cg23959518	chr6	110011686	0.04958	0.1061	0.641	0.95	AKD1	3.31
cg02162286	chr5	5887361	0.1969	0.4214	0.641	0.95		5.11
cg00095276	chr5	1068111	-0.4298	0.9199	0.641	0.95	SLC12A7	78.39
cg12947447	chr12	1704263	0.03958	0.08473	0.641	0.95	FBXL14	2.55
cg03694713	chr8	23564156	0.1004	0.215	0.641	0.95	NKX2-6	4.37
cg11551448	chr2	202060708	0.3907	0.8363	0.641	0.95	CASP10	75.89
cg26427070	chr11	36531296	-0.1741	0.3728	0.641	0.95	TRAF6	7
cg21198455	chr9	131679993	-0.03108	0.06653	0.641	0.95	LRRC8A	98.49
cg08325845	chr6	29974886	0.249	0.533	0.641	0.95	HLA-J	9.09
cg24167378	chr18	71818951	-0.1282	0.2744	0.641	0.95	C18orf55	93.11
cg14588998	chr9	102068578	-0.1985	0.4249	0.641	0.95		84.46
cg15258847	chr18	5238219	-0.04159	0.08903	0.641	0.95	C18orf18	2.61
cg26257676	chr14	77041254	-0.3273	0.7006	0.641	0.95		77.64
cg12569089	chr20	35724525	-0.105	0.2248	0.641	0.95	RBL1	4.19
cg11159175	chr12	132435284	-0.1405	0.3008	0.641	0.95	EP400	5.06
cg23942995	chr7	98507890	-0.3335	0.7139	0.641	0.95	TRRAP	90.78
cg13049359	chr4	188891490	-0.2098	0.4492	0.641	0.95		95.32
cg05209814	chr4	76650629	-0.04743	0.1015	0.641	0.95	USO1	3.44
cg00793648	chr14	94548768	-0.1017	0.2178	0.641	0.95	DDX24	93.27
cg00267746	chr20	57463984	-0.7935	1.699	0.641	0.95	GNAS	37.47
cg25421111	chr5	89018418	-0.1472	0.3151	0.641	0.95		92.5
cg07282889	chr15	89912141	-0.1243	0.2662	0.641	0.95		5.67
cg20387775	chr6	158136705	-0.1189	0.2546	0.641	0.95		92.64
cg15744963	chr15	28520567	0.202	0.4325	0.641	0.95	HERC2	94.32
cg01805469	chr14	74357777	-0.1243	0.2661	0.641	0.95	ZNF410	93.4
cg05791173	chr10	130508478	0.6864	1.469	0.641	0.95		15.3
cg23722592	chr1	179556766	0.1291	0.2765	0.641	0.95		92.05
cg22699500	chr12	10366566	0.1061	0.2272	0.641	0.95	GABARAPL1	5.89
cg07843419	chr19	10176296	-0.3373	0.7222	0.641	0.95	C3P1	79.79
cg10035922	chr1	36916039	0.05949	0.1274	0.641	0.95	OSCP1	2.92
cg25356715	chr12	1904796	0.4192	0.8975	0.641	0.95	CACNA2D4	87.8
cg23232719	chr14	104440854	-0.1323	0.2832	0.641	0.95	TDRD9	92.37
cg05970398	chr4	95129288	0.06429	0.1376	0.641	0.95	SMARCAD1	3.84
cg00488575	chr15	69567693	0.4541	0.9723	0.641	0.95		93.12
cg04018023	chr7	47616088	0.2115	0.4528	0.641	0.95		84.45
cg08798184	chr6	33267549	0.02674	0.05726	0.641	0.95	TAPBP	1.7
cg12663656	chr12	120427667	0.1684	0.3606	0.641	0.95	CCDC64	2.76
cg05861639	chr14	45429449	-0.3675	0.7868	0.641	0.95	KLHL28	85.45
cg01182159	chr16	89762169	-0.2536	0.5431	0.641	0.95	CDK10	88.53
cg20860406	chr2	228513100	-0.1222	0.2616	0.641	0.95		93.2
cg07215504	chr16	88497007	-0.04929	0.1055	0.641	0.95	ZNF469	2.24
cg02793739	chr11	74699647	-0.1618	0.3465	0.641	0.95	NEU3	7.48
cg20212077	chr13	68194226	-0.4843	1.037	0.641	0.95		84.44
cg10692467	chr3	50313021	0.1044	0.2235	0.641	0.95	SEMA3B	3.14
cg10276272	chr16	10271822	-0.1976	0.4231	0.642	0.95	GRIN2A	90.27
cg04725637	chr1	17526102	0.4569	0.9783	0.642	0.95		87.76
cg19879537	chr12	110157712	0.1517	0.3248	0.642	0.95	C12orf34	92.44
cg03596067	chr11	70227195	-0.09166	0.1963	0.642	0.95	PPFIA1	95.23
cg02204578	chr7	132766399	-0.1228	0.263	0.642	0.95	CHCHD3	6.24
cg02529490	chr11	68816232	-0.3894	0.834	0.642	0.95	TPCN2	11.76
cg10145135	chr1	6653507	-0.0982	0.2103	0.642	0.95	KLHL21	97.12
cg12819011	chr12	32138937	-0.1345	0.288	0.642	0.95	C12orf35	93.69
cg19819285	chr19	58545290	-0.06156	0.1318	0.642	0.95	ZSCAN1	2.81
cg01909487	chr1	59249911	0.1025	0.2194	0.642	0.95	JUN	5.71
cg14847626	chr12	124939526	0.8326	1.783	0.642	0.95	NCOR2	60.4
cg11123056	chr17	74553845	-0.02158	0.04622	0.642	0.95	SNORD1C	1.29
cg07391141	chr21	44035034	-0.3644	0.7803	0.642	0.95		58.87
cg24816460	chr6	4775203	0.1326	0.2839	0.642	0.95	CDYL	7.23
cg18298920	chr5	3607033	0.488	1.045	0.642	0.95		16.97
cg23788334	chr2	137181176	-0.06329	0.1355	0.642	0.95		2.92
cg10335860	chr14	81421508	-0.1641	0.3513	0.642	0.95	TSHR	12.26
cg17286695	chr6	99791063	0.1922	0.4117	0.642	0.95	C6orf168	85.17
cg21131343	chr22	42686019	-0.1731	0.3708	0.642	0.95		91.41
cg05477933	chr12	54426537	0.0447	0.09574	0.642	0.95	HOXC4	2.81
cg13763617	chr6	32145755	-0.09165	0.1963	0.642	0.95	RNF5P1	2.75
cg17418440	chr6	3069353	0.2194	0.4699	0.642	0.95		4.17
cg00467592	chr6	168616391	0.2334	0.4998	0.642	0.95		84.39
cg12172441	chr6	28176163	0.1928	0.4128	0.642	0.95		7.51
cg13591091	chr9	130254049	-0.2333	0.4996	0.642	0.95	LRSAM1	86.81
cg16166762	chr16	1706873	0.289	0.6189	0.642	0.95	CRAMP1L	88.26
cg08248134	chr13	113659597	0.458	0.981	0.642	0.95	MCF2L	61.34
cg06562029	chr10	94000570	0.0432	0.09252	0.642	0.95	CPEB3	3.44
cg14285447	chr14	64858798	0.2629	0.563	0.642	0.95	MTHFD1	77.29
cg24317122	chr11	1705432	0.08175	0.1751	0.642	0.95	HCCA2	96.52
cg08929002	chr6	108496991	0.1175	0.2517	0.642	0.95	NR2E1	10.55
cg00217859	chr16	69789140	0.6371	1.365	0.642	0.95	NOB1	39.89
cg10664112	chr2	149645559	-0.05741	0.123	0.642	0.95	KIF5C	2.38
cg25892296	chr4	146602213	-0.2254	0.4827	0.642	0.95	C4orf51	87.77
cg02386599	chr6	39769542	0.3585	0.7679	0.642	0.95	DAAM2	78.67
ch.11.2040533F	chr11	98261760	0.2327	0.4985	0.642	0.95		4.61
cg22947748	chr6	100051841	0.2708	0.58	0.642	0.95		10.63
cg09965967	chr6	86303767	0.1253	0.2683	0.642	0.95	SNX14	2.97
cg00743354	chr2	137935851	-0.1129	0.2417	0.642	0.95	THSD7B	93.47
cg05447343	chr17	19648925	0.2693	0.5768	0.642	0.95	ALDH3A1	84.1
cg16035714	chr7	5267749	-0.1368	0.2931	0.642	0.95	WIPI2	94.87
cg11357013	chr15	73588054	-0.4189	0.8971	0.642	0.95	NEO1	45.84
cg01709871	chr21	47340130	-0.2539	0.5438	0.642	0.95	PCBP3	83.52
cg19014368	chr12	131197049	0.5892	1.262	0.642	0.95		87.73
cg00128482	chr8	75737456	0.3373	0.7226	0.642	0.95	PI15	78.79
cg23163386	chr3	2526629	0.1133	0.2426	0.642	0.95	CNTN4	95.07
cg03396005	chr18	10474524	0.07978	0.1709	0.642	0.95	APCDD1	96.4
cg26538442	chr16	66994947	-0.212	0.4541	0.642	0.95	CES3	90.03
cg03254627	chr17	40985220	0.02848	0.061	0.642	0.95	PSME3	2.18
cg22219587	chr12	53845791	-0.03019	0.06468	0.642	0.95	PCBP2	2.29
cg18801245	chr12	50794975	0.1173	0.2512	0.642	0.95	LARP4	4.49
cg08388041	chr11	17743761	0.02582	0.05531	0.642	0.95		1.58
cg13587621	chr9	95497984	-0.2075	0.4444	0.642	0.95	BICD2	87.93
cg05036106	chr10	119292587	-0.3323	0.7119	0.642	0.95	EMX2OS	13.61
cg10017626	chr2	65085243	0.1517	0.3249	0.642	0.95		92.4
cg01399475	chr4	26755598	-0.3216	0.6889	0.642	0.95	TBC1D19	92.04
cg02136849	chr7	37533649	-0.3698	0.792	0.642	0.95		87.23
cg24588148	chr10	92913016	0.1383	0.2962	0.642	0.95	NUDT9P1	92.85
cg01526474	chr6	167834866	0.4618	0.9892	0.642	0.95		70.09
cg08110052	chr6	32125424	0.1139	0.244	0.642	0.95	PPT2	93.79
cg26555664	chr7	1250038	-0.373	0.799	0.642	0.95		79.2
cg06262436	chr20	13200973	-0.1554	0.3329	0.642	0.95	ISM1	5.63
cg01467532	chr10	115738883	-0.1776	0.3805	0.642	0.95		90.37
cg23854728	chr2	29324791	0.1307	0.28	0.642	0.95		92
cg05949640	chr4	2627057	0.1022	0.219	0.642	0.95	FAM193A	94.59
cg14541437	chr6	108279489	-0.03163	0.06776	0.642	0.95	SEC63	1.86
cg17082662	chr3	88198710	-0.1437	0.3079	0.642	0.95	C3orf38	6.15
cg02262037	chr5	92967963	0.1881	0.403	0.642	0.95	FAM172A	88.01
cg06551161	chr11	57424534	-0.3694	0.7913	0.642	0.95	CLP1	59.7
cg16193295	chr18	34338686	-0.3088	0.6616	0.642	0.95	FHOD3	77.58
cg04848426	chr2	106735003	-0.1175	0.2516	0.642	0.95	UXS1	93.5
cg27347220	chr3	186860524	-0.1818	0.3894	0.642	0.95		89.74
cg15400868	chr11	64707153	0.1481	0.3172	0.642	0.95	C11orf85	93.08
cg26472922	chr2	139803256	-0.5569	1.193	0.642	0.95		47.75
cg22032989	chr1	156695842	0.06662	0.1427	0.642	0.95	ISG20L2	4.2
cg06567829	chr16	89440878	-0.3999	0.8566	0.642	0.95	ANKRD11	80.41
cg20290527	chr14	65453466	-0.0415	0.0889	0.642	0.95	FNTB	2.28
cg26251398	chr17	52985966	0.1591	0.3407	0.642	0.95	TOM1L1	91.43
cg01571203	chr8	1619861	-0.2437	0.5221	0.642	0.95	DLGAP2	83.35
cg10500570	chr8	100549776	-0.8314	1.781	0.642	0.95	MIR599	79.94
cg26975499	chr14	76843980	-0.1179	0.2526	0.642	0.95	ESRRB	4.19
cg05919561	chr1	84465150	-0.04122	0.0883	0.642	0.95	TTLL7	2.61
cg08960549	chr17	7960424	-0.3107	0.6657	0.642	0.95		79.62
cg05779246	chr17	7258070	-0.2878	0.6165	0.642	0.95	KCTD11	85.39
cg07492962	chr19	4173315	-0.1534	0.3287	0.642	0.95		6.63
cg01893731	chr20	44350935	-0.1356	0.2905	0.642	0.95	SPINT4	92.86
cg03541759	chr5	72794079	0.0276	0.05913	0.642	0.95	BTF3	1.6
cg27182551	chr13	48892551	-0.3642	0.7803	0.642	0.95	RB1	61.86
cg13746740	chr11	128554939	-0.4766	1.021	0.642	0.95		30.69
cg11090458	chr7	73672935	-0.1677	0.3594	0.642	0.95		93.33
cg09216153	chr6	48669676	-0.2657	0.5693	0.642	0.95		89.51
cg23608779	chr11	94300577	-0.125	0.2677	0.642	0.95	PIWIL4	97.12
cg24185130	chr19	2101362	0.2527	0.5415	0.642	0.95	AP3D1	82.42
cg17888837	chr1	27986674	0.06348	0.136	0.642	0.95		2.11
cg07455936	chr17	1381922	0.1585	0.3396	0.642	0.95	MYO1C	93.5
cg20417998	chr20	34252789	-0.0319	0.06835	0.642	0.95	CPNE1	2.01
cg15879316	chr22	46934089	0.1209	0.2591	0.642	0.95	CELSR1	3.51
cg10160842	chr16	2261107	-0.02558	0.05482	0.642	0.95	C16orf79	98.91
cg00193200	chr3	120626653	-0.457	0.9793	0.642	0.95	STXBP5L	18.3
cg13492245	chr9	130566157	0.6862	1.47	0.642	0.95	FPGS	43.69
cg03723715	chr19	47937352	0.2691	0.5766	0.642	0.95	SLC8A2	74.89
cg17151560	chr1	6544511	-0.2253	0.4827	0.642	0.95	PLEKHG5	87.96
cg16558723	chr18	23717772	-0.2902	0.6218	0.642	0.95	PSMA8	86.35
cg22555472	chr19	12913116	0.1478	0.3168	0.642	0.95	PRDX2	3.3
cg01641432	chr3	108161160	-0.1089	0.2333	0.642	0.95	MYH15	94.74
cg04800585	chr6	26043546	-0.3319	0.7111	0.642	0.95	HIST1H2BB	17.09
cg16126958	chr11	134122492	0.4212	0.9026	0.642	0.95	THYN1	24.67
cg16295774	chr8	29157101	-0.1499	0.3213	0.642	0.95		92.38
cg03109921	chr17	40820189	0.2283	0.4893	0.642	0.95	PLEKHH3	87.18
cg09273012	chr2	45675674	-0.6419	1.375	0.642	0.95	SRBD1	82.66
cg01933228	chr1	100316637	-0.5496	1.178	0.642	0.95	AGL	35.64
cg02587270	chr16	48278182	0.0227	0.04865	0.642	0.95	LONP2	1.37
cg03713823	chr7	26119300	-0.136	0.2914	0.642	0.95		93.41
cg14759249	chr1	39325342	-0.1498	0.3211	0.642	0.95	RRAGC	5.17
cg17432944	chr17	76456109	0.1021	0.2187	0.642	0.95	DNAH17	94.73
cg03930004	chr7	150778791	-0.3406	0.7298	0.642	0.95	FASTK	71.8
cg19395400	chr17	40897308	-0.3728	0.7989	0.642	0.95	EZH1	34.19
cg03049917	chr15	88752391	0.2302	0.4934	0.642	0.95	NTRK3	86.64
cg16699326	chr6	31795638	0.1214	0.2601	0.642	0.95	HSPA1B	1.52
cg21252372	chr8	28610789	-0.2064	0.4424	0.642	0.95	EXTL3	91.28
cg24576804	chr5	180056040	0.2498	0.5353	0.642	0.95	FLT4	86.92
cg11214889	chr18	597111	0.2404	0.5151	0.642	0.95	CLUL1	8.14
cg01093786	chr11	96047698	-0.1021	0.2187	0.642	0.95	MAML2	4.98
cg09447105	chr12	15126020	-0.303	0.6493	0.642	0.95	PDE6H	78.13
cg23758485	chr16	68482202	-0.05251	0.1125	0.642	0.95	SMPD3	3.41
cg19311889	chr12	57483793	-0.05678	0.1217	0.642	0.95	NAB2	4.07
cg18247124	chr11	122943141	0.2135	0.4575	0.642	0.95	ASAM	89.53
cg19462087	chr17	9809381	0.6139	1.315	0.642	0.95	RCVRN	16.42
cg16518115	chr5	79549315	-0.5332	1.143	0.642	0.95	SERINC5	61.34
cg26822161	chr16	89772612	0.05863	0.1256	0.642	0.95		3.05
cg23898497	chr8	128822543	0.2647	0.5673	0.642	0.95	PVT1	81.3
cg15972572	chr7	157467883	-0.08432	0.1807	0.642	0.95	PTPRN2	96.66
cg08182454	chr19	46529189	-0.471	1.009	0.642	0.95		41.21
cg20413471	chr5	128796079	0.07485	0.1604	0.642	0.95	ADAMTS19	1.61
cg00486352	chr10	126139435	0.1515	0.3246	0.642	0.95	NKX1-2	6.66
cg22254681	chr3	14444041	-0.312	0.6686	0.642	0.95	SLC6A6	9.84
cg24908708	chr8	95835570	0.1388	0.2974	0.642	0.95	INTS8	3.87
cg01337391	chr16	54324358	-0.09651	0.2068	0.642	0.95		3.11
cg17098449	chr22	31364349	0.1157	0.2479	0.642	0.95	TUG1	94.47
cg02402946	chr13	21035079	-0.7532	1.614	0.642	0.95	CRYL1	43.8
cg17146110	chr11	67751163	-0.4161	0.8917	0.642	0.95		80.31
cg12291523	chr7	21370409	-0.1441	0.3089	0.642	0.95		95.74
cg20934652	chr4	100871993	0.1031	0.2209	0.642	0.95	H2AFZ	3.17
cg25906332	chr14	100772295	0.05842	0.1252	0.642	0.95	SLC25A29	2.54
cg21967909	chr5	94982211	-0.09935	0.2129	0.642	0.95	RFESD	93.38
cg01961949	chr17	79791406	0.19	0.4072	0.642	0.95	FAM195B	3.37
cg23851515	chr2	51057218	-0.179	0.3836	0.642	0.95	NRXN1	90.97
cg11667020	chr20	21378045	-0.02537	0.05438	0.642	0.95	NKX2-4	1.5
cg04229103	chr2	145090268	-0.1413	0.3027	0.642	0.95	GTDC1	5.54
cg17823430	chr2	3293358	-0.1162	0.2489	0.642	0.95	TSSC1	93.93
cg25708328	chr2	177022056	-0.1291	0.2768	0.642	0.95		7.24
cg06764302	chr2	241244019	0.2644	0.5666	0.642	0.95		81.92
cg13602921	chr9	139873714	0.2838	0.6083	0.642	0.95	PTGDS	83.29
cg25334892	chr8	15668801	-0.1612	0.3455	0.642	0.95		92.02
cg15207742	chr20	43438809	0.03368	0.07219	0.642	0.95	RIMS4	1.41
cg03341748	chr3	156091058	-0.1356	0.2906	0.642	0.95	KCNAB1	91.04
cg07088372	chr17	21367002	-0.08986	0.1926	0.642	0.95		4.37
cg04596539	chr20	55963005	0.2028	0.4346	0.642	0.95		89.7
cg23872893	chr8	99917510	-0.1083	0.2321	0.642	0.95		94.05
cg25554283	chr17	63558259	0.05502	0.1179	0.642	0.95	AXIN2	3
cg12561079	chr7	986139	0.7039	1.509	0.642	0.95	ADAP1	92.57
cg09229797	chr14	24769053	0.05544	0.1188	0.642	0.95	C14orf21	2.97
cg00340850	chr20	55500523	0.107	0.2293	0.642	0.95		5.98
cg07940011	chr6	33874211	0.1352	0.2897	0.642	0.95		92.18
cg17365504	chr7	75932840	-0.02556	0.05477	0.642	0.95	HSPB1	1.24
cg13224077	chr6	32936079	0.0803	0.1721	0.642	0.95	BRD2	3.21
cg19267313	chr2	203879427	0.148	0.3173	0.642	0.95	NBEAL1	6.07
cg06012748	chr11	28039531	-0.234	0.5015	0.642	0.95		92.36
cg18554922	chr14	104870666	-0.1246	0.2672	0.642	0.95		94.89
cg19751897	chr1	52520827	-0.04728	0.1013	0.642	0.95	TXNDC12	2.59
cg15442907	chr12	2800463	0.1539	0.3299	0.642	0.95	CACNA1C	3.02
cg24505892	chr10	102976702	-0.1278	0.274	0.642	0.95		6.72
cg11878368	chr7	41189160	0.1028	0.2204	0.642	0.95		95.18
cg19720265	chr1	220700883	0.1347	0.2887	0.642	0.95	MARK1	5.6
cg00452949	chr3	40267681	-0.3413	0.7317	0.642	0.95	MYRIP	92.48
cg16063747	chr10	119294173	-0.04296	0.09208	0.642	0.95	EMX2OS	2.17
cg01223225	chr16	855449	-0.2596	0.5564	0.642	0.95	PRR25	87.65
cg23531257	chr15	45422553	-0.2803	0.6008	0.642	0.95	DUOX1	87.55
cg20480826	chrX	114957790	0.2467	0.5289	0.642	0.95		7.57
cg21249921	chr5	81047249	0.1319	0.2827	0.642	0.95	SSBP2	7.83
cg11376198	chr1	19600730	-0.9157	1.963	0.642	0.95	AKR7L	13.56
cg11688410	chr10	33260748	-0.3699	0.793	0.642	0.95		65.27
cg17231418	chrX	103499335	0.5395	1.156	0.642	0.95	ESX1	8.68
cg16400647	chr7	150069707	-0.1172	0.2512	0.642	0.95	REPIN1	96.7
cg01348570	chr4	68566604	-0.1763	0.3779	0.642	0.95	UBA6	6.81
cg12748703	chr10	97453984	0.02153	0.04614	0.642	0.95	TCTN3	1.37
cg05922723	chr7	100285650	0.2862	0.6134	0.642	0.95	GIGYF1	78.08
cg09445383	chrX	99891894	-0.318	0.6817	0.642	0.95	TSPAN6	16.18
cg08396863	chr2	220117599	0.05902	0.1265	0.642	0.95	TUBA4B	3.33
cg00156633	chr5	148034578	-0.7693	1.649	0.642	0.95	HTR4	83.28
cg09565526	chr4	87812668	-0.1277	0.2736	0.642	0.95	C4orf36	92.44
cg19980148	chr14	39639590	0.02695	0.05777	0.642	0.95	TRAPPC6B	1.61
cg02915837	chr12	3069243	0.1212	0.2599	0.642	0.95	TEAD4	3.69
cg14089045	chr14	91820590	-0.1151	0.2467	0.642	0.95	CCDC88C	93.54
cg18160072	chr5	42424425	0.1502	0.3219	0.642	0.95	GHR	11.15
cg09548179	chr16	2570492	0.1149	0.2463	0.642	0.95	AMDHD2	4.52
cg13442586	chr8	681347	0.1344	0.2881	0.642	0.95	ERICH1	3.31
cg20825710	chr11	1620352	0.3966	0.8502	0.642	0.95	HCCA2	78.98
cg18458509	chr11	2920189	-0.4128	0.8849	0.642	0.95	SLC22A18AS	29.6
cg20591407	chr12	1642663	-0.4107	0.8805	0.642	0.95		14.47
cg05525374	chr6	32904402	-0.4912	1.053	0.642	0.95	HLA-DMB	79.86
cg18867141	chr2	58468193	-0.02772	0.05943	0.642	0.95	FANCL	1.88
cg18396987	chr1	115398073	-0.5523	1.184	0.642	0.95	SYCP1	16.58
cg18618674	chr12	22694215	1.362	2.92	0.642	0.95	KIAA0528	89.3
cg00271964	chr2	144693693	-0.1553	0.3329	0.642	0.95		94.3
cg21919448	chr17	42201397	0.04375	0.0938	0.642	0.95	HDAC5	2.33
cg05557849	chr5	134182149	-0.07122	0.1527	0.642	0.95	C5orf24	3.51
cg27050912	chr4	123887512	0.7444	1.596	0.642	0.95	SPATA5	87.92
cg24045566	chr19	47633942	0.05876	0.126	0.642	0.95	SAE1	3.01
cg06562184	chr8	19319451	0.2041	0.4375	0.642	0.95	CSGALNACT1	90.51
cg05112254	chr12	2224410	-0.1885	0.4041	0.642	0.95	CACNA1C	90.1
cg06167664	chr2	27072564	0.1354	0.2903	0.642	0.95	DPYSL5	2.18
cg12710376	chr15	88495888	-0.1531	0.3283	0.642	0.95	NTRK3	93.92
cg17230535	chr7	32626962	0.368	0.789	0.642	0.95		86.55
cg13140135	chrX	125295590	-0.4912	1.053	0.642	0.95		88.96
cg04912999	chr3	142682652	0.05921	0.1269	0.642	0.95	PAQR9	2.71
cg19804488	chr17	73760363	0.2747	0.589	0.642	0.95	GALK1	57.73
cg24645896	chr1	147083279	-0.1785	0.3826	0.642	0.95	BCL9	86.29
cg16144206	chr13	98728829	0.2298	0.4927	0.642	0.95		91.47
cg22099241	chr6	31379358	-0.1974	0.4231	0.642	0.95	MICA	92.14
cg08475953	chr5	178004091	-0.05548	0.119	0.642	0.95	COL23A1	2.09
cg07301105	chr2	232379665	-0.4413	0.9462	0.642	0.95	C2orf52	47.29
cg18179849	chr3	185541973	-0.1172	0.2514	0.642	0.95	IGF2BP2	5.09
cg01521106	chr17	78978395	0.0749	0.1606	0.642	0.95		3.26
cg05496603	chr6	44237813	1.03	2.209	0.642	0.95	TMEM151B	58.64
cg08062023	chr3	111393015	0.07872	0.1688	0.642	0.95	PLCXD2	4.57
cg12565985	chr2	220291396	0.4801	1.029	0.642	0.95	DES	74.89
cg08025954	chr22	24823455	0.1247	0.2673	0.642	0.95	ADORA2A	7.01
cg04610675	chr1	3713158	0.1182	0.2534	0.642	0.95	LRRC47	5.74
cg14126210	chr2	47142867	-0.0261	0.05595	0.642	0.95	MCFD2	1.45
cg20823977	chr15	93199141	-0.03708	0.07951	0.642	0.95	FAM174B	2.32
cg13216303	chr1	153643044	-0.05707	0.1224	0.642	0.95	ILF2	3.15
cg16815850	chr1	4577320	-0.1045	0.224	0.642	0.95		94.95
cg18605237	chr17	997482	0.1989	0.4265	0.642	0.95	ABR	91.22
cg17552696	chr17	78940266	0.2284	0.4898	0.642	0.95		89.86
cg07810168	chr12	49389372	-0.06971	0.1495	0.642	0.95	DDN	3.24
cg18052123	chr19	42724001	-0.7586	1.627	0.642	0.95	ZNF526	22.63
cg13414581	chr2	149096527	-0.1419	0.3042	0.642	0.95		92.65
cg23802935	chr4	147366958	-0.3377	0.7241	0.642	0.95	SLC10A7	94.8
cg15148088	chr1	8518145	0.3771	0.8085	0.642	0.95	RERE	75.31
cg00731232	chr9	18437917	-0.2056	0.4409	0.642	0.95		82.38
cg01628528	chr13	24882594	-0.5057	1.084	0.642	0.95	C1QTNF9	91.38
cg13166098	chr14	75313044	0.1989	0.4266	0.642	0.95		88.45
cg06748848	chr17	49197978	0.1582	0.3391	0.642	0.95	SPAG9	3.34
cg08765317	chr5	167719742	-0.6718	1.441	0.642	0.95	WWC1	12.06
cg03843542	chr8	1092939	0.3126	0.6704	0.642	0.95		79.55
cg00532335	chr10	95516861	-0.2744	0.5883	0.642	0.95	LGI1	62.34
cg13479401	chr3	150496684	-0.1396	0.2994	0.642	0.95		94.01
cg06278939	chr4	113207141	0.1559	0.3343	0.642	0.95	TIFA	5.04
cg25667998	chr19	56705433	0.1788	0.3834	0.642	0.95	ZSCAN5B	91.03
cg13636408	chr6	53213948	0.07202	0.1544	0.642	0.95	ELOVL5	3.61
cg20695368	chr19	4007595	-0.03142	0.06739	0.642	0.95	PIAS4	2.14
cg03764092	chr7	139690853	-0.09116	0.1955	0.642	0.95	TBXAS1	96.27
cg19885979	chr6	30175967	-0.1042	0.2234	0.642	0.95	TRIM26	94.13
cg08877142	chr8	145661886	-0.08108	0.1739	0.642	0.95	NFKBIL2	97.45
cg00170421	chr6	71996384	-0.1268	0.2719	0.642	0.95		92.94
cg20227896	chr19	41069670	-0.1813	0.3888	0.642	0.95	SPTBN4	89.15
cg08429256	chr17	80188425	-0.2993	0.6418	0.642	0.95	SLC16A3	66.3
cg04114197	chr11	129765616	0.2095	0.4492	0.642	0.95	NFRKB	6.21
cg18923964	chr14	35451807	0.02897	0.06212	0.642	0.95	SRP54	1.83
cg07845411	chr4	88925282	-0.1054	0.2261	0.642	0.95		94.91
cg08416650	chr16	55542921	-0.03367	0.0722	0.642	0.95	LPCAT2	2.27
cg10830310	chr1	6653941	0.1206	0.2586	0.642	0.95	KLHL21	94.51
cg13366470	chr15	81666512	-0.166	0.3561	0.642	0.95	TMC3	91.83
cg01175220	chr20	30617892	-0.4319	0.9262	0.642	0.95	C20orf160	80.99
cg04301246	chr16	3109578	0.1713	0.3674	0.642	0.95	MMP25	6.83
cg07106394	chr14	104372286	0.05904	0.1266	0.642	0.95		3.29
cg03296502	chr17	81034871	-0.2701	0.5792	0.642	0.95		78.51
cg21222007	chr9	38055200	-0.09789	0.2099	0.642	0.95	SHB	94.6
cg01637870	chr14	69261986	-0.1371	0.2941	0.642	0.95	C14orf181	6.67
cg27495764	chr20	5093932	0.2224	0.4769	0.642	0.95	C20orf30	6.98
cg08484526	chr11	10316367	0.06212	0.1332	0.642	0.95	SBF2	2.07
cg09850980	chr5	36067127	-0.06652	0.1427	0.642	0.95	UGT3A2	3.13
cg03160788	chr6	29572219	-0.2418	0.5187	0.642	0.95	GABBR1	81.32
cg23250795	chr11	130059791	0.1878	0.4027	0.642	0.95	ST14	92.89
cg21550812	chr19	52148354	-0.4222	0.9055	0.642	0.95	SIGLEC14	4.86
cg05651282	chr6	31370700	-0.5857	1.256	0.642	0.95	MICA	25.71
cg04323622	chr4	140225586	-0.4939	1.059	0.642	0.95	NAA15	90.79
cg18403960	chr6	168896316	-0.1752	0.3757	0.642	0.95	SMOC2	91.87
cg09744036	chr17	79920530	-0.2844	0.6099	0.642	0.95	NOTUM	83.08
cg04206572	chr13	114888999	-0.5632	1.208	0.642	0.95	RASA3	65.37
cg01134608	chr4	26177418	-0.1489	0.3194	0.642	0.95		93.54
cg17002645	chr5	6717799	-0.2474	0.5306	0.642	0.95	POLS	83.03
cg01978534	chr3	49711033	0.7011	1.504	0.642	0.95	APEH	10
cg06607620	chr2	120438837	-0.22	0.4719	0.642	0.95	TMEM177	88.67
cg02900669	chr19	12754736	0.1314	0.2818	0.642	0.95		92.83
cg23599278	chr2	3428709	0.1131	0.2426	0.642	0.95	TTC15	94.76
cg06773563	chr6	107017926	-1.471	3.156	0.642	0.95	AIM1	84.05
cg12845051	chr5	1226977	0.3849	0.8255	0.642	0.95	SLC6A18	84.15
cg01208814	chr14	104599405	0.2841	0.6094	0.642	0.95		11.65
cg03221702	chr19	10792991	-0.2983	0.6398	0.642	0.95	ILF3	81.17
cg25013053	chr17	33475031	-0.1762	0.378	0.642	0.95	UNC45B	92.43
cg00651016	chr16	552754	-0.1206	0.2587	0.642	0.95	RAB11FIP3	93.06
cg21053602	chr15	55790509	0.02352	0.05046	0.642	0.95	DYX1C1	1.45
cg27258593	chr11	65793238	-0.1387	0.2975	0.642	0.95	CATSPER1	93.74
cg24220122	chr6	26659537	-0.1004	0.2153	0.642	0.95	ZNF322A	4.94
cg18933840	chr17	77721824	0.3667	0.7866	0.642	0.95		12.04
cg11636287	chr17	76836065	0.2126	0.4559	0.642	0.95	USP36	5.19
cg23469878	chr9	139640884	0.3476	0.7456	0.642	0.95	LCN6	83.84
cg14689146	chr6	28908579	0.0788	0.169	0.642	0.95		4.9
cg05574053	chr16	85517371	-0.03773	0.08093	0.642	0.95		98.32
cg00167654	chr17	5973536	0.1042	0.2235	0.642	0.95	WSCD1	5.05
cg09239591	chr2	31638511	0.2651	0.5688	0.642	0.95	XDH	74.11
cg06889979	chr6	29987491	-0.1698	0.3643	0.642	0.95	NCRNA00171	92.14
cg01433114	chr10	88853758	0.05387	0.1155	0.642	0.95	GLUD1	2.31
cg15149600	chr5	145724518	-0.1248	0.2677	0.642	0.95		5.42
cg07266032	chr22	43054512	-0.2454	0.5265	0.642	0.95		86.25
cg11153505	chr13	113378377	0.07844	0.1683	0.642	0.95	ATP11A	96.79
cg19759481	chr7	27183401	1.301	2.791	0.642	0.95	HOXA5	58.06
cg26880187	chr12	56473976	0.08621	0.1849	0.642	0.95	ERBB3	4.08
cg17590710	chr5	177740069	0.4711	1.011	0.642	0.95	COL23A1	61.73
cg08985333	chr16	10970960	-0.126	0.2704	0.642	0.95	CIITA	6.63
cg11303004	chr19	45909678	-0.05832	0.1251	0.642	0.95	CD3EAP	3.39
cg20074774	chrX	38420780	-0.5127	1.1	0.642	0.95	TSPAN7	24.8
cg12110677	chr20	2781483	-0.09502	0.2038	0.642	0.95	CPXM1	5.17
cg16839815	chr3	39230320	-0.2042	0.438	0.642	0.95	XIRP1	86.91
cg13262513	chr14	91701304	0.2141	0.4593	0.642	0.95	GPR68	92.93
cg00645917	chr10	13245458	0.184	0.3948	0.642	0.95	MCM10	87.21
cg01002313	chr1	180168109	-0.2764	0.593	0.642	0.95	FLJ23867	82.51
cg15691649	chr6	25882328	0.3114	0.668	0.642	0.95		90.38
cg24517875	chr10	134538559	-0.1784	0.3827	0.642	0.95	INPP5A	92.06
cg15839752	chr12	6933689	-0.2342	0.5025	0.642	0.95	GPR162	86.67
cg27462418	chr7	149470809	-0.0673	0.1444	0.642	0.95	ZNF467	3.34
cg25643595	chr7	155174726	-0.1916	0.4111	0.642	0.95		3.13
cg14196790	chr5	131705035	0.6505	1.396	0.642	0.95	SLC22A5	24.48
cg17783086	chr17	62775188	-0.3044	0.6531	0.642	0.95	LOC146880	8.56
cg11360718	chr20	30720375	-0.1698	0.3643	0.642	0.95	TM9SF4	88.91
cg04155718	chr3	52519802	-0.1231	0.2641	0.642	0.95	NISCH	94.44
cg15761954	chr17	17250674	-0.1769	0.3795	0.642	0.95	NT5M	91.93
cg10185885	chr15	68851827	0.04317	0.09262	0.642	0.95		2.55
cg08348962	chr1	166944393	0.4213	0.9038	0.642	0.95	ILDR2	16.64
cg06705767	chr3	25483002	0.2594	0.5565	0.642	0.95	RARB	88.8
cg12077875	chr20	47835964	0.02866	0.0615	0.642	0.95	DDX27	1.58
cg18458993	chr14	68086576	-0.0297	0.06371	0.642	0.95	ARG2	2.02
cg25786525	chr10	77991332	-0.3772	0.8093	0.642	0.95	C10orf11	32.44
cg21091932	chr6	12099694	0.2167	0.4649	0.642	0.95	HIVEP1	92.8
cg22332884	chrX	48980256	0.5347	1.147	0.642	0.95	GPKOW	18.33
cg00011482	chr14	37128790	-0.176	0.3776	0.642	0.95	PAX9	11.55
cg09793776	chr11	67166216	0.1593	0.3417	0.642	0.95	PPP1CA	93.16
cg04496177	chr8	95486754	0.1926	0.4132	0.642	0.95	RAD54B	7.94
cg09399236	chr3	101293650	-0.1202	0.2579	0.642	0.95	PCNP	6.59
cg11426662	chrX	152127457	0.03895	0.08358	0.642	0.95	ZNF185	2.08
cg01579052	chr16	788035	-0.7572	1.625	0.642	0.95	NARFL	53.85
cg25365550	chr10	103892454	0.04814	0.1033	0.642	0.95	PPRC1	3.13
cg12153373	chr2	113058725	-0.1666	0.3574	0.642	0.95	ZC3H6	91.88
cg12581035	chr12	9067477	0.1025	0.22	0.642	0.95	PHC1	4.55
cg15501359	chr1	47185051	-0.1695	0.3636	0.642	0.95	KIAA0494	5.8
cg18450499	chrX	53707967	-0.5534	1.187	0.642	0.95	HUWE1	84.97
cg00907604	chr22	32338241	0.2111	0.453	0.642	0.95	C22orf24	91.84
cg24945740	chr3	11159610	-0.2733	0.5865	0.642	0.95		87.68
cg08118273	chr4	103266421	-0.04113	0.08825	0.642	0.95	SLC39A8	2.07
cg19199531	chr22	20104664	0.04074	0.08741	0.642	0.95	TRMT2A	1.48
cg15485817	chr17	79791312	-0.0548	0.1176	0.642	0.95	FAM195B	2.03
cg20460709	chr12	125553676	0.08446	0.1812	0.642	0.95	AACS	95.83
cg08734194	chr17	3527458	-0.04334	0.09299	0.642	0.95	SHPK	98.04
cg10312679	chr1	16442379	-0.2447	0.5252	0.642	0.95		28.58
cg25635805	chr6	29581054	-0.1951	0.4186	0.642	0.95	GABBR1	88.22
cg00219598	chr2	64078686	-0.1558	0.3343	0.642	0.95	UGP2	93.26
cg04535236	chr3	128200769	-0.4204	0.9021	0.642	0.95	GATA2	58.99
cg13158880	chr2	241500516	0.04151	0.08909	0.642	0.95	DUSP28	2.6
cg24805384	chr8	61564519	0.04584	0.09836	0.642	0.95		1.85
cg16709901	chr4	2470761	-0.1813	0.3892	0.642	0.95	RNF4	6.28
cg23191380	chr7	90893747	-0.1751	0.3758	0.642	0.95	FZD1	8.39
cg24689585	chr15	22957012	-0.2844	0.6103	0.642	0.95	CYFIP1	88.36
cg14246335	chr13	84456547	0.1176	0.2524	0.642	0.95	SLITRK1	7.34
cg19007141	chr4	140808552	-0.3808	0.8173	0.642	0.95	MAML3	86.16
cg17997310	chr3	69788878	0.05553	0.1192	0.642	0.95	MITF	3.54
cg12210378	chr14	105685021	-0.2021	0.4337	0.642	0.95	BRF1	89.37
cg07393940	chr7	158741817	0.3554	0.7627	0.642	0.95		85.79
cg18279134	chr1	16394568	-0.3222	0.6914	0.642	0.95	FAM131C	74.24
cg13725636	chr8	1471446	0.2299	0.4933	0.642	0.95	DLGAP2	88.72
cg06432875	chr16	27865008	0.2861	0.6141	0.642	0.95	GSG1L	72.4
cg02643110	chr8	41347805	-0.1225	0.2628	0.642	0.95	GOLGA7	5.02
cg02159999	chr8	30085163	-0.1559	0.3345	0.642	0.95		12.6
cg05324992	chr17	20030912	0.08562	0.1838	0.642	0.95	CYTSB	94.9
cg01099220	chr8	145747659	0.2894	0.6211	0.642	0.95	LRRC14	6.99
cg10610270	chr10	43932457	0.2205	0.4732	0.642	0.95	ZNF487	4.63
cg06973463	chr1	1002664	-0.1298	0.2787	0.642	0.95		94.04
cg22821358	chr1	198828005	-0.3965	0.851	0.642	0.95	MIR181B1	90.89
cg18542573	chrX	71526995	0.4294	0.9215	0.642	0.95	CITED1	10.3
cg16527441	chr11	65545949	0.2765	0.5934	0.642	0.95	DKFZp761E198	83.45
cg27329908	chr3	38671866	0.2511	0.539	0.642	0.95	SCN5A	79.47
cg12534328	chr20	30449214	0.3544	0.7607	0.642	0.95	DUSP15	6.93
cg16812893	chr21	31813075	0.213	0.4571	0.642	0.95	KRTAP15-1	84.66
cg11532513	chr3	54962242	0.1161	0.2492	0.642	0.95	LRTM1	92.83
cg04693824	chr19	13842577	-0.03258	0.06992	0.642	0.95		1.73
cg23791505	chr17	32906991	-0.1587	0.3407	0.642	0.95	TMEM132E	7.25
cg00841249	chr19	58190208	-0.1857	0.3985	0.642	0.95	ZSCAN4	88.82
cg04105166	chr12	6836105	1.342	2.881	0.642	0.95	COPS7A	87.92
cg07672814	chr9	140356830	-0.6446	1.384	0.642	0.95	PNPLA7	24.36
cg23845646	chr15	65116194	0.6529	1.401	0.642	0.95	PIF1	31.93
cg05732794	chr6	139697048	0.04596	0.09864	0.642	0.95	CITED2	2.6
cg20529787	chr6	5144078	0.08686	0.1864	0.642	0.95	LYRM4	4.28
cg08432383	chr11	128813451	0.06894	0.148	0.642	0.95	TP53AIP1	96.54
cg00333678	chr8	80673874	-0.1766	0.379	0.642	0.95		93.65
cg18216455	chr1	32110477	0.0447	0.09595	0.642	0.95	PEF1	2.36
cg19698084	chr10	91461284	-0.1646	0.3533	0.642	0.95	KIF20B	8.06
cg12867610	chr11	64366467	0.2621	0.5625	0.642	0.95	SLC22A12	87.12
cg08664617	chr1	155036082	-0.03231	0.06935	0.642	0.95	EFNA4	1.75
cg17710288	chr10	103543118	-0.05889	0.1264	0.642	0.95	NPM3	3.16
cg02500844	chr17	7835258	0.02877	0.06175	0.642	0.95	TRAPPC1	1.67
cg08264122	chr7	1882997	-0.4891	1.05	0.642	0.95	MAD1L1	81.5
cg01849093	chr11	110876141	-0.3218	0.6907	0.642	0.95		60.2
cg23085448	chr4	141998470	-0.1527	0.3278	0.642	0.95	RNF150	92.47
cg15885301	chr12	130918664	-0.1594	0.3422	0.642	0.95	RIMBP2	93.57
cg15437874	chr2	208976637	-0.2707	0.5812	0.642	0.95		92.41
cg18653282	chr14	104604739	0.1507	0.3234	0.642	0.95	KIF26A	8.51
cg09050331	chr8	70984917	-0.2318	0.4975	0.642	0.95	PRDM14	5.86
cg25123308	chr2	113300087	0.2696	0.5787	0.642	0.95	POLR1B	5.99
cg20678043	chr1	110741823	0.2194	0.471	0.642	0.95	SLC6A17	87.94
cg10389229	chr12	66583203	0.03816	0.08192	0.642	0.95	IRAK3	1.46
cg06267203	chrX	67356424	0.318	0.6827	0.642	0.95	OPHN1	73.98
cg12869262	chr3	195528619	-0.3849	0.8263	0.642	0.95	MUC4	74.22
cg19642494	chr10	123989977	-0.1087	0.2334	0.642	0.95	TACC2	94.66
cg11119412	chr5	81144818	-0.2356	0.5058	0.642	0.95		86.98
cg07552700	chr16	28875725	-0.07376	0.1583	0.642	0.95	SH2B1	4.91
cg19914124	chr1	3073626	-0.1736	0.3726	0.642	0.95	PRDM16	92.93
cg14983172	chr5	73244708	2.321	4.983	0.642	0.95		63.65
cg14588003	chr15	93361889	0.3175	0.6817	0.642	0.95		84.35
cg15607142	chr3	128420513	0.4725	1.014	0.642	0.95		44.67
cg10161194	chr19	3983180	0.0481	0.1033	0.642	0.95	EEF2	97.72
cg07628086	chr17	33914258	0.03357	0.07208	0.642	0.95	AP2B1	1.81
cg03705235	chr16	1371463	-0.03942	0.08463	0.642	0.95	UBE2I	98.67
cg02750728	chr3	4431884	-0.1352	0.2902	0.642	0.95	SUMF1	92.89
cg10095206	chr4	42659281	0.05942	0.1276	0.642	0.95	ATP8A1	3.32
cg15740508	chr1	115238559	-0.2932	0.6294	0.642	0.95	AMPD1	91.19
cg20674701	chr8	10591081	0.2401	0.5155	0.642	0.95		13.02
cg02023895	chr17	40010041	-0.1302	0.2794	0.642	0.95	KLHL11	95.05
cg24607948	chr9	100459097	0.2073	0.4451	0.642	0.95	XPA	4.89
cg26371554	chr5	34586732	0.8251	1.772	0.642	0.95		79.32
cg18451310	chr22	42017231	0.1326	0.2848	0.642	0.95	PPPDE2	4.66
cg13788301	chr22	35695944	0.08662	0.186	0.642	0.95	TOM1	2.54
cg02586883	chrX	21393898	-0.2538	0.5449	0.642	0.95	CNKSR2	8.5
cg02746110	chr2	25552398	-0.2321	0.4984	0.642	0.95	DNMT3A	86.85
cg04116766	chr7	1283255	-0.2728	0.5857	0.642	0.95		11.36
cg05551025	chrX	110924355	-0.3344	0.7179	0.642	0.95	ALG13	9.62
cg14166756	chr15	90894880	0.1763	0.3786	0.642	0.95	ZNF774	91.49
cg22777670	chr17	9548120	-0.04479	0.09617	0.642	0.95	USP43	2.46
cg08394412	chr16	50875140	0.2787	0.5984	0.642	0.95		6.16
cg03022434	chr19	47548982	0.0464	0.09963	0.642	0.95	NPAS1	97.72
cg00151922	chr20	10652103	-0.2679	0.5753	0.642	0.95	JAG1	21.83
cg03508052	chr8	17556355	-0.2306	0.4951	0.642	0.95	MTUS1	84.3
cg02710485	chr8	21911128	0.2096	0.4501	0.642	0.95	EPB49	89.94
cg02662180	chr12	125482811	-0.4432	0.9517	0.642	0.95	BRI3BP	92.99
cg17333223	chr5	74063144	-0.07226	0.1552	0.642	0.95	NSA2	3.91
cg27000228	chr5	178722726	-0.2733	0.5867	0.642	0.95	ADAMTS2	85.23
cg13045813	chr2	196933518	-0.05166	0.1109	0.642	0.95	DNAH7	2.57
cg23192604	chr12	46151535	-0.488	1.048	0.642	0.95	ARID2	82.33
cg05630745	chr11	61659450	0.05631	0.1209	0.642	0.95	FADS3	2.82
cg26293423	chr5	71613149	0.5929	1.273	0.642	0.95	MRPS27	74.12
cg11132120	chr12	125020161	1.471	3.16	0.642	0.95	NCOR2	89.65
cg03403688	chr17	7320392	-0.07816	0.1678	0.642	0.95	NLGN2	95.8
cg20244340	chr20	19193989	-0.3536	0.7593	0.642	0.95	SLC24A3	30.01
cg11292440	chr10	7409618	-0.1397	0.2999	0.642	0.95	SFMBT2	94.56
cg26512406	chr16	28223152	-0.294	0.6313	0.642	0.95	XPO6	4.49
cg16174301	chr1	115300877	0.1049	0.2253	0.642	0.95	CSDE1	4.65
cg13380502	chr1	27718221	-0.3662	0.7864	0.642	0.95	GPR3	41.35
cg02311364	chr3	13001256	0.3412	0.7327	0.642	0.95	IQSEC1	71.6
cg13510429	chrX	153094195	-0.4917	1.056	0.642	0.95	PDZD4	27.77
cg08270223	chr5	178322770	-0.1655	0.3554	0.642	0.95	ZFP2	7.3
cg04840623	chr8	67341360	0.1105	0.2373	0.642	0.95	RRS1	2.73
cg17285335	chr11	26743888	0.2882	0.619	0.642	0.95	SLC5A12	81.22
cg26921586	chr4	493489	0.09514	0.2043	0.642	0.95	ZNF721	3.82
cg01760189	chr17	35656896	-0.2228	0.4784	0.642	0.95	ACACA	91.81
cg12658129	chr18	19320803	0.1662	0.3569	0.642	0.95	MIB1	9.07
cg20633956	chr10	95353748	-0.1939	0.4163	0.642	0.95	RBP4	92.44
cg12995162	chr2	129079641	0.4027	0.8648	0.642	0.95		5.49
cg14440600	chr19	50193021	0.3702	0.7951	0.642	0.95	CPT1C	45.91
cg11558135	chr12	861715	-0.03522	0.07564	0.642	0.95	WNK1	2.18
cg08557029	chr6	32806921	-0.2742	0.5889	0.642	0.95	TAP2	81.42
cg02595823	chr10	73848915	0.1885	0.4048	0.642	0.95	SPOCK2	6.65
cg13671601	chr22	31218741	0.3366	0.7229	0.642	0.95	OSBP2	10.93
cg01981417	chr20	30061044	-0.2291	0.4919	0.642	0.95	DEFB124	88.27
cg09013626	chr3	72495672	-0.159	0.3414	0.642	0.95	RYBP	4.49
cg20611911	chr1	3567930	0.1484	0.3187	0.642	0.95	TP73	3.7
cg08268693	chr3	52283868	0.236	0.5068	0.642	0.95	PPM1M	82.17
cg00071751	chr10	91461194	-0.02081	0.04468	0.642	0.95	KIF20B	1.54
cg04789475	chr4	186960991	-0.6193	1.33	0.642	0.95		65.74
cg18495118	chr5	176836535	0.2124	0.4562	0.642	0.95	F12	84.19
ch.8.614314F	chr8	25064094	-0.0614	0.1319	0.642	0.95	DOCK5	3.23
cg11576486	chr5	1511473	0.1606	0.345	0.642	0.95	LPCAT1	94.21
cg02163943	chr20	42217859	-0.1031	0.2214	0.643	0.95		94.73
cg08069712	chr19	54663799	0.04351	0.09345	0.643	0.95	LENG1	2.7
cg05554000	chr7	158905015	1.067	2.291	0.643	0.95	VIPR2	76.58
cg27051937	chr6	33419580	-0.04653	0.09994	0.643	0.95	SYNGAP1	96.25
cg00320597	chr8	1339461	-0.1871	0.4019	0.643	0.95		90.39
cg17478827	chr19	56110880	0.04839	0.1039	0.643	0.95	FIZ1	3.03
cg15059548	chr7	47344634	-0.2343	0.5032	0.643	0.95	TNS3	34.09
cg05812008	chr17	74556621	0.3261	0.7005	0.643	0.95	SNORD1B	40.53
cg02370022	chr11	68866745	-0.8464	1.818	0.643	0.95		45.86
cg09507184	chr1	156696846	0.2896	0.622	0.643	0.95	ISG20L2	69.82
cg26268636	chr1	228633664	0.1442	0.3096	0.643	0.95		4.11
cg10159349	chr14	53417201	-0.1311	0.2816	0.643	0.95	FERMT2	4.64
cg13026730	chr3	71804139	-0.9454	2.031	0.643	0.95	GPR27	15.83
cg02514888	chr2	233796015	-0.1907	0.4096	0.643	0.95	NGEF	87.38
cg26348259	chr14	24866155	0.0798	0.1714	0.643	0.95		95.03
cg02823066	chr12	102819748	0.3543	0.761	0.643	0.95	IGF1	78.59
cg00366722	chr15	37393576	0.2204	0.4733	0.643	0.95	MEIS2	8.89
cg24340993	chr6	52535738	0.04511	0.0969	0.643	0.95	TMEM14A	3.53
cg03523189	chr1	38397927	-0.4245	0.9119	0.643	0.95	INPP5B	18.63
cg12556164	chr4	173403346	0.2266	0.4867	0.643	0.95	GALNTL6	81.8
cg23082635	chr3	193991194	-0.1527	0.3279	0.643	0.95		92.31
cg03271150	chr19	46387760	0.3757	0.807	0.643	0.95	IRF2BP1	83.94
cg05056768	chr8	145773192	-0.3018	0.6484	0.643	0.95	KIAA1688	86.29
cg02108198	chr7	99527876	0.1141	0.2451	0.643	0.95	GJC3	92.64
cg13520715	chr21	43135854	0.2114	0.4541	0.643	0.95	C21orf129	87.71
cg12405788	chr17	7384648	-0.4089	0.8784	0.643	0.95	AMAC1L3	93.3
cg06891866	chr3	138170705	-0.1234	0.2652	0.643	0.95	ESYT3	94.17
cg26801943	chr2	74880862	-0.485	1.042	0.643	0.95	SEMA4F	53.91
cg05971212	chr16	30995097	0.2472	0.5309	0.643	0.95	HSD3B7	78.38
cg10284592	chr11	57434942	0.244	0.5241	0.643	0.95	ZDHHC5	2.25
cg07133629	chr16	34791202	0.4872	1.047	0.643	0.95		56.79
cg09537396	chr13	114839831	-0.08697	0.1868	0.643	0.95	RASA3	96.34
cg10662603	chr3	68992252	-0.454	0.9753	0.643	0.95		87.67
cg00508563	chr19	30335539	0.04558	0.09791	0.643	0.95		1.9
cg19571034	chr11	125462736	-0.04809	0.1033	0.643	0.95	STT3A	2.48
cg22553313	chr1	234746318	0.0493	0.1059	0.643	0.95	IRF2BP2	2.79
cg12760319	chr2	172541622	-0.133	0.2857	0.643	0.95		92.59
cg09122660	chr8	124625011	-0.2196	0.4719	0.643	0.95		82.81
cg01716959	chr11	70515714	0.299	0.6423	0.643	0.95	SHANK2	83.73
cg12622139	chr3	55521141	-0.02156	0.04632	0.643	0.95	WNT5A	1.48
cg09146695	chr4	109089501	0.1091	0.2344	0.643	0.95	LEF1	2.15
cg07953307	chr16	29000920	0.396	0.8507	0.643	0.95	LAT	76.16
cg10996596	chr10	102998762	0.08648	0.1858	0.643	0.95		3.46
ch.6.57776846F	chr6	57668889	0.09984	0.2145	0.643	0.95		2.89
cg11672054	chr1	228645482	0.02766	0.05943	0.643	0.95	HIST3H2BB	1.6
cg07235218	chr11	2954824	0.1956	0.4202	0.643	0.95		11.65
cg14938844	chr22	38470398	0.1624	0.3488	0.643	0.95	PICK1	92.94
cg14130696	chr14	19413192	0.2313	0.497	0.643	0.95		79.87
cg05062612	chr12	108523409	-0.03417	0.07342	0.643	0.95	WSCD2	1.81
cg01878980	chr2	74644965	-0.1179	0.2533	0.643	0.95	C2orf81	93.08
cg18869840	chr2	85436586	0.1857	0.399	0.643	0.95	TCF7L1	89.49
cg10692922	chr19	17594512	-0.1858	0.3993	0.643	0.95	SLC27A1	89.59
cg15159625	chr1	118042759	-0.2225	0.478	0.643	0.95	MAN1A2	94.02
cg27134251	chr8	1365049	1.655	3.556	0.643	0.95		53.95
cg05462360	chr17	18218585	0.1573	0.338	0.643	0.95	TOP3A	2.18
cg19930721	chr3	47554419	0.02898	0.06226	0.643	0.95	C3orf75	1.88
cg04790977	chr2	220717120	1.026	2.204	0.643	0.95		52.39
cg16095411	chr17	55762444	-0.106	0.2278	0.643	0.95		94.63
cg00721170	chr4	74864239	-0.1976	0.4245	0.643	0.95	CXCL5	6.68
cg22057372	chr7	157711557	-0.1822	0.3915	0.643	0.95	PTPRN2	94.11
cg21649349	chr13	113357003	-0.2944	0.6324	0.643	0.95	ATP11A	79.94
cg24096415	chr17	1553484	-0.3083	0.6623	0.643	0.95	RILP	61.78
cg19130313	chr6	21078941	0.1063	0.2284	0.643	0.95	CDKAL1	93.13
cg03184472	chr2	39174738	-0.105	0.2257	0.643	0.95	LOC100271715	94.11
cg22334543	chr19	3506226	-0.07282	0.1565	0.643	0.95	FZR1	2.86
cg16969871	chr3	141944620	-0.1058	0.2274	0.643	0.95	GK5	4.95
cg24797471	chr19	13262683	0.02442	0.05247	0.643	0.95	IER2	1.38
cg02050376	chr13	109984684	-0.2915	0.6264	0.643	0.95		89.62
cg06322310	chr1	2436214	-0.2937	0.631	0.643	0.95	PLCH2	78.05
cg08056863	chr19	11266458	0.02146	0.04611	0.643	0.95	SPC24	1.24
cg09645818	chr11	10764592	-0.8521	1.831	0.643	0.95		72.01
cg08871573	chrX	3227443	0.2476	0.5319	0.643	0.95	MXRA5	89.73
cg05759166	chr8	10452896	-0.1322	0.2842	0.643	0.95		94.11
cg26929261	chr5	175792123	0.2958	0.6355	0.643	0.95	ARL10	20.29
cg15882797	chr19	7615191	-0.2674	0.5745	0.643	0.95	PNPLA6	87.2
cg02772995	chr2	161348781	-0.2248	0.483	0.643	0.95	RBMS1	88.9
cg17400812	chr7	41854825	-0.2583	0.555	0.643	0.95		89.94
cg06273569	chr7	75157587	-0.08063	0.1733	0.643	0.95	PMS2L3	6.04
cg22276763	chr7	97800895	-0.2178	0.4679	0.643	0.95	LMTK2	94.33
cg02357257	chr1	6685072	0.09888	0.2125	0.643	0.95	THAP3	4.83
cg03309455	chr8	88845118	-0.1647	0.3538	0.643	0.95		92.25
cg01132522	chr6	30510021	0.05645	0.1213	0.643	0.95	GNL1	3.19
cg11974346	chr10	50530557	-0.1622	0.3486	0.643	0.95	C10orf71	90.85
cg19375458	chr11	77024568	-0.1118	0.2402	0.643	0.95		96.86
cg03208707	chr1	12289388	-0.5411	1.163	0.643	0.95	VPS13D	82.19
cg24258881	chrX	119380499	-0.316	0.6789	0.643	0.95	CXorf42	80.55
cg12888039	chr1	202927266	-0.02822	0.06063	0.643	0.95	ADIPOR1	1.87
cg26893787	chr19	5838760	0.2219	0.4769	0.643	0.95	FUT6	12.09
cg14992217	chr1	6363562	-0.1922	0.4131	0.643	0.95	ACOT7	91.05
cg10600536	chr11	47608204	0.2305	0.4953	0.643	0.95	FAM180B	83.43
cg15463280	chr11	96450386	-0.3479	0.7477	0.643	0.95		89.41
cg20401101	chr22	21320349	0.2136	0.4591	0.643	0.95	AIFM3	88.51
cg24048517	chr17	47440172	0.359	0.7716	0.643	0.95	ZNF652	11.69
cg26359206	chr12	49932972	0.02291	0.04923	0.643	0.95	KCNH3	1.46
cg21255641	chr7	100077221	0.06572	0.1412	0.643	0.95	TSC22D4	3.28
cg05682094	chr20	5108045	0.0743	0.1597	0.643	0.95	PCNA	2.33
cg13305406	chr11	69264555	-0.1253	0.2693	0.643	0.95		4
cg21844144	chr11	68920550	-0.5118	1.1	0.643	0.95		54.42
cg10095078	chr7	44964561	0.1424	0.3061	0.643	0.95		91.64
cg03680790	chr12	131281661	0.3722	0.8	0.643	0.95	STX2	76.3
cg22548088	chr19	6271786	-0.3716	0.7986	0.643	0.95	MLLT1	61.69
cg03400808	chr1	100803169	-0.1404	0.3018	0.643	0.95		96.26
cg09199027	chrX	2825596	-0.1417	0.3045	0.643	0.95	ARSD	94.43
cg23119604	chr6	30227854	0.2462	0.529	0.643	0.95	HLA-L	5.29
cg08822891	chr16	12625807	-0.3235	0.6953	0.643	0.95	SNX29	70.2
cg27149973	chr17	74868725	0.304	0.6533	0.643	0.95	MGAT5B	13.45
cg25748794	chr6	35888709	0.1168	0.251	0.643	0.95	SRPK1	3.53
cg09619706	chr16	81070256	-0.06794	0.146	0.643	0.95	ATMIN	4.45
cg08455936	chr16	27781069	0.1305	0.2804	0.643	0.95	KIAA0556	94.88
cg21412629	chr1	3154700	-0.2132	0.4581	0.643	0.95	PRDM16	86.16
cg26099316	chr3	52828794	-0.2445	0.5254	0.643	0.95	ITIH3	82.71
cg07612768	chr16	17539761	-0.1447	0.311	0.643	0.95	XYLT1	91.98
cg03592218	chr16	86741420	0.1591	0.3419	0.643	0.95		93.8
cg13374225	chr1	10093824	0.09006	0.1936	0.643	0.95	UBE4B	5.54
cg03969025	chr21	43230535	0.2077	0.4465	0.643	0.95	PRDM15	90.37
cg26288102	chr5	159401779	-0.1868	0.4014	0.643	0.95		93.09
cg13915726	chrX	152908309	0.405	0.8704	0.643	0.95	DUSP9	21.01
cg11717189	chr11	2154132	-0.8624	1.853	0.643	0.95	INS-IGF2	45.44
cg10819238	chr19	1155184	0.4734	1.017	0.643	0.95	SBNO2	29.59
cg17360233	chr16	10479841	-0.3651	0.7847	0.643	0.95		11.67
cg12095397	chr19	35769544	-0.1955	0.4202	0.643	0.95	USF2	91.99
cg03108697	chr11	9732066	-0.3066	0.659	0.643	0.95	SWAP70	92.45
cg10207656	chr4	149019526	0.1649	0.3544	0.643	0.95	NR3C2	91.31
cg02998281	chr1	92683454	0.09468	0.2035	0.643	0.95	C1orf146	96.42
cg23963070	chr1	1162176	0.03832	0.08237	0.643	0.95	SDF4	98.1
cg25075644	chr18	56338565	-0.02952	0.06346	0.643	0.95	MALT1	1.74
cg02214188	chr4	104020949	-0.9449	2.031	0.643	0.95	BDH2	23.15
cg15617883	chr1	200371248	-0.6321	1.359	0.643	0.95		85.45
cg09685601	chr1	115396501	0.5087	1.093	0.643	0.95	SYCP1	88.35
cg05698911	chr6	348772	0.2403	0.5165	0.643	0.95	DUSP22	87.63
cg22936975	chr13	61989412	-0.03399	0.07307	0.643	0.95	PCDH20	2.18
cg19668278	chr17	19281621	0.03376	0.07257	0.643	0.95	MAPK7	2.37
cg23332335	chr19	40904974	-0.3236	0.6957	0.643	0.95	PRX	13.67
cg20612002	chr15	48470256	0.1339	0.2879	0.643	0.95	MYEF2	6.55
cg17382879	chr13	31373226	-0.09518	0.2046	0.643	0.95		94.99
cg07738077	chr19	53303448	0.6263	1.346	0.643	0.95	ZNF28	63
cg09415601	chr16	81927399	-0.07853	0.1688	0.643	0.95	PLCG2	97.34
cg02016178	chr16	3628416	-0.1904	0.4092	0.643	0.95	NLRC3	5.15
cg23138094	chr8	145746833	-0.2978	0.6402	0.643	0.95	LRRC14	87.67
cg17768491	chr19	41018876	0.1034	0.2222	0.643	0.95	SPTBN4	2.79
cg00529236	chr16	85239958	-0.2933	0.6306	0.643	0.95		78.87
cg17311022	chr3	119379792	0.1358	0.2919	0.643	0.95	POPDC2	92.02
cg01134012	chr8	144635316	0.6065	1.304	0.643	0.95	GSDMD	8.34
cg14861934	chr10	1130165	-0.1222	0.2628	0.643	0.95	WDR37	96.3
cg23926866	chr1	1058658	-0.3347	0.7195	0.643	0.95		49.62
cg02548407	chr17	77902956	0.2047	0.44	0.643	0.95		89.1
cg17273983	chr6	31707248	-0.05815	0.125	0.643	0.95	MSH5	3.84
cg17164081	chr7	143039251	-0.2626	0.5646	0.643	0.95	CLCN1	90.01
cg05531134	chr21	19192027	-0.07766	0.167	0.643	0.95	C21orf91	3.57
cg07322936	chr10	88137208	0.2149	0.4621	0.643	0.95		3.9
cg24478387	chr7	56131848	-0.08502	0.1828	0.643	0.95	SUMF2	4.1
cg02430692	chr3	179754239	-0.07183	0.1544	0.643	0.95	PEX5L	3.99
cg19496158	chr5	3489600	-0.2537	0.5454	0.643	0.95		87.41
cg13287247	chr3	112359534	0.5335	1.147	0.643	0.95	CCDC80	64.94
cg09340403	chr6	138247491	-0.4509	0.9694	0.643	0.95		58.52
cg23807559	chr17	71189217	-0.1103	0.2372	0.643	0.95	COG1	2.3
cg24750920	chr6	33267354	0.0719	0.1546	0.643	0.95	RGL2	4.05
cg19868125	chr7	4153919	0.2046	0.4398	0.643	0.95	SDK1	87.82
cg06402401	chr4	62941030	-0.4918	1.057	0.643	0.95		85.03
cg06696292	chr8	23536779	-0.189	0.4064	0.643	0.95	NKX3-1	89.75
cg18996171	chr3	106959234	-0.08692	0.1869	0.643	0.95	LOC344595	5.28
cg23749163	chr14	77563968	0.1571	0.3379	0.643	0.95	KIAA1737	4.66
cg02698900	chr8	1094770	0.1561	0.3355	0.643	0.95		4.49
cg18509466	chr1	2987961	0.3619	0.7781	0.643	0.95	PRDM16	31.57
cg23945725	chr6	135818818	-0.04686	0.1007	0.643	0.95	AHI1	2.18
cg24708181	chr3	138167430	-0.1589	0.3416	0.643	0.95	ESYT3	92.03
cg06515617	chr8	788006	0.7916	1.702	0.643	0.95		63.2
cg24906420	chr12	133133512	-0.3262	0.7013	0.643	0.95	FBRSL1	53.36
cg07794981	chr12	103084552	0.2294	0.4933	0.643	0.95		87.06
cg05006092	chr17	76166303	0.1569	0.3373	0.643	0.95	SYNGR2	92.83
cg21472517	chr1	942471	-0.03322	0.07143	0.643	0.95		97.9
cg05954989	chr10	135191962	0.3361	0.7226	0.643	0.95	PAOX	2.95
cg16752592	chr8	145537709	0.12	0.2579	0.643	0.95	HSF1	95.24
cg06710890	chr13	21477865	0.07396	0.159	0.643	0.95	XPO4	95.58
cg17310611	chr1	113615709	0.3261	0.7011	0.643	0.95	LRIG2	5.31
cg12806663	chr4	182230157	0.4618	0.993	0.643	0.95		76.75
cg20986608	chr11	65733627	0.2005	0.4311	0.643	0.95	SART1	95.06
cg26868345	chr3	127912642	-0.2653	0.5704	0.643	0.95	EEFSEC	87.07
cg13972557	chr5	116075820	3.385	7.278	0.643	0.95		56.53
cg11586330	chr12	113900751	-0.2294	0.4933	0.643	0.95	LHX5	7.89
cg10422233	chr14	103565915	-0.261	0.5613	0.643	0.95	C14orf73	73.59
cg25615327	chr3	140786121	-0.1746	0.3754	0.643	0.95	SPSB4	89.22
cg09062038	chr10	22825269	0.09805	0.2109	0.643	0.95	PIP4K2A	93.69
cg07858973	chr3	133255001	0.2769	0.5954	0.643	0.95		73.76
ch.16.97779F	chr16	1711947	0.1305	0.2807	0.643	0.95	CRAMP1L	4.3
cg12449837	chr22	31364356	0.2664	0.5728	0.643	0.95	TUG1	86.65
cg25223095	chr3	16927003	-0.2022	0.4348	0.643	0.95	PLCL2	7.8
cg11091209	chr11	134228284	-0.1088	0.2339	0.643	0.95	GLB1L2	94.89
cg13416598	chr9	140359339	-0.1949	0.4192	0.643	0.95	PNPLA7	90.77
cg07403865	chr3	187455953	0.2371	0.5099	0.643	0.95	BCL6	7.44
cg17377797	chr12	55714289	-0.5338	1.148	0.643	0.95	OR6C1	81.52
cg05911220	chr6	31670466	-0.06117	0.1316	0.643	0.95	BAT5	3.83
cg10531104	chr6	169235025	-0.2561	0.5508	0.643	0.95		90.42
cg08410921	chr6	27100831	0.06505	0.1399	0.643	0.95	HIST1H2AG	2.25
cg07539443	chr12	114937328	-0.4345	0.9344	0.643	0.95		83.75
cg22033061	chr19	17531746	0.2984	0.6418	0.643	0.95	FAM125A	83.64
cg10020897	chr1	167905730	0.06192	0.1332	0.643	0.95	BRP44	3.03
cg06263887	chr7	151109656	0.5819	1.251	0.643	0.95		76.05
cg19243883	chr1	226366435	-0.136	0.2924	0.643	0.95	ACBD3	94.24
cg09355820	chr1	10092237	-0.1553	0.334	0.643	0.95	UBE4B	92.27
cg07046426	chr2	237623903	0.3738	0.804	0.643	0.95		4.17
cg14649874	chr3	63213360	0.4066	0.8745	0.643	0.95		76.06
cg15026799	chr2	85190234	-0.09272	0.1994	0.643	0.95		94.47
cg21610436	chr8	22658864	-0.1322	0.2843	0.643	0.95	PEBP4	91.79
cg04652932	chr7	75496156	0.2061	0.4433	0.643	0.95		86.88
cg05065686	chr17	34068424	0.02414	0.05191	0.643	0.95	RASL10B	1.65
cg09283154	chr6	118229641	0.2043	0.4394	0.643	0.95	SLC35F1	12.3
cg22694931	chr6	168702788	-0.2616	0.5626	0.643	0.95		83.25
cg09148852	chr12	122235169	0.3283	0.7062	0.643	0.95	LOC338799	71.52
cg20022118	chr7	8276021	-0.4909	1.056	0.643	0.95	ICA1	85.81
cg20557909	chr2	135744355	-0.07982	0.1717	0.643	0.95	YSK4	95.54
cg26191661	chr1	16957414	0.3004	0.6462	0.643	0.95	CROCCL1	82.86
cg06003296	chr12	71003681	-0.02938	0.0632	0.643	0.95	PTPRB	1.33
cg03230175	chr2	157291462	-0.1681	0.3616	0.643	0.95	GPD2	90.9
cg14491482	chr10	121138206	-0.08962	0.1928	0.643	0.95	GRK5	96.36
cg10031651	chr3	46621686	0.4433	0.9535	0.643	0.95	LRRC2	86.05
cg12952271	chr2	48757722	-0.1019	0.2192	0.643	0.95		5.17
cg23280730	chr1	244534647	-0.2557	0.55	0.643	0.95	C1orf100	80.56
cg26036478	chr4	124319962	0.0996	0.2142	0.643	0.95	SPRY1	2.5
cg22996670	chr14	84245709	-0.1972	0.4241	0.643	0.95		88.78
cg13912480	chr9	34370820	-0.5324	1.145	0.643	0.95	KIAA1161	81.96
cg14575222	chr9	131792384	0.1034	0.2224	0.643	0.95		93.44
cg12593431	chr13	112240754	-0.2351	0.5058	0.643	0.95		88.28
cg22450460	chr6	7389544	-0.06934	0.1492	0.643	0.95	CAGE1	4.95
cg24857725	chr2	144841354	-0.2266	0.4874	0.643	0.95	GTDC1	92.58
cg04673462	chr1	38461896	0.6743	1.45	0.643	0.95		49.22
cg09250581	chr2	25194829	0.02924	0.0629	0.643	0.95	DNAJC27	1.96
cg24704405	chr2	30914938	0.1345	0.2893	0.643	0.95		92.93
cg16531833	chr1	235324411	0.04632	0.09965	0.643	0.95	RBM34	2.45
cg16806347	chr16	70488291	-0.06872	0.1478	0.643	0.95	FUK	1.86
cg26816707	chr6	101842034	-0.08111	0.1745	0.643	0.95		3.39
cg02887499	chr6	26158339	0.06902	0.1485	0.643	0.95	HIST1H2BD	3.64
cg14755066	chr17	74239328	0.1349	0.2903	0.643	0.95		91.73
cg10748359	chr11	100211450	0.3681	0.7918	0.643	0.95	CNTN5	79.04
cg17280398	chr3	138478195	-0.1884	0.4053	0.643	0.95	PIK3CB	90.44
cg26730048	chr4	153897705	0.09899	0.213	0.643	0.95	FHDC1	96.43
cg15661332	chr10	90342814	-0.3762	0.8093	0.643	0.95	RNLS	5.95
cg13074336	chr7	111202395	-0.04703	0.1012	0.643	0.95	IMMP2L	3.52
cg26955234	chr17	27912415	-0.4856	1.045	0.643	0.95	GIT1	30.64
cg17709703	chr1	3712510	0.2075	0.4464	0.643	0.95	LRRC47	4.97
cg12730853	chr1	64935328	-0.3535	0.7604	0.643	0.95	CACHD1	22.4
cg24477640	chr19	8274103	-0.1311	0.282	0.643	0.95	LASS4	4.81
cg08724891	chr2	219826145	-0.3492	0.7513	0.643	0.95	CDK5R2	26.1
cg10792915	chr10	116444356	-0.3654	0.7862	0.643	0.95	ABLIM1	12.56
cg04665565	chr11	71230734	-0.1687	0.363	0.643	0.95		91.5
cg18416576	chr7	27214043	-0.1587	0.3414	0.643	0.95	HOXA10	4.13
cg17326582	chr19	11976514	-0.1982	0.4265	0.643	0.95	ZNF439	90.63
cg06675538	chr2	114033490	-0.1889	0.4064	0.643	0.95	PAX8	7.6
cg15485556	chr3	49066777	-0.05454	0.1173	0.643	0.95	IMPDH2	2.75
cg12131414	chr17	72352968	0.0401	0.08628	0.643	0.95	BTBD17	1.84
cg24290574	chr3	148583152	-0.225	0.4842	0.643	0.95	CPA3	10.48
cg16781205	chr14	102026543	-0.04612	0.09924	0.643	0.95	DIO3	2.59
cg25132467	chrX	129065735	0.1668	0.3588	0.643	0.95		30.09
cg19465469	chr17	77126950	-0.4643	0.999	0.643	0.95	HRNBP3	88.53
cg03900314	chr6	31695552	-0.2435	0.5239	0.643	0.95	DDAH2	7.25
cg16466899	chr7	23510693	-0.08366	0.18	0.643	0.95	IGF2BP3	4.3
cg18235937	chr1	6268858	0.2663	0.573	0.643	0.95	RNF207	2.83
cg16248933	chr3	122003561	0.1263	0.2718	0.643	0.95	CASR	94.75
cg09109553	chr11	1310358	0.08647	0.1861	0.643	0.95	TOLLIP	96.14
cg16132351	chr20	61447823	0.03789	0.08152	0.643	0.95	COL9A3	2.06
cg01023344	chr14	60559061	0.11	0.2367	0.643	0.95	C14orf135	3.91
cg00997251	chr5	142444988	-0.4952	1.065	0.643	0.95	ARHGAP26	75.22
cg02881531	chrX	62647796	-0.2492	0.5363	0.643	0.95	LOC92249	78.17
cg14466759	chr7	101518899	-0.243	0.5228	0.643	0.95	CUX1	87.97
cg01338043	chr7	100136013	0.6663	1.434	0.643	0.95	AGFG2	49.2
cg14075156	chr18	77294574	0.3424	0.7368	0.643	0.95		69.97
cg26515676	chr12	7341666	-0.0979	0.2107	0.643	0.95	PEX5	4.99
cg16972309	chr12	109251715	0.1587	0.3416	0.643	0.95	SSH1	4.73
cg12046758	chr17	59474922	0.2048	0.4407	0.643	0.95		6.46
cg20972543	chr4	89514177	-0.05055	0.1088	0.643	0.95	HERC3	2.48
cg16822939	chr20	43922174	-0.06483	0.1395	0.643	0.95	MATN4	2.48
cg22880456	chr2	98274984	0.1607	0.3459	0.643	0.95	ACTR1B	91.2
cg15137232	chr14	45430818	-0.05221	0.1123	0.643	0.95	FAM179B	2.88
cg17619965	chr6	35216799	0.2645	0.5692	0.643	0.95	SCUBE3	79.6
cg04269098	chr6	141884121	0.1661	0.3573	0.643	0.95		4.67
cg23419447	chr11	1507347	-0.2937	0.6321	0.643	0.95	HCCA2	62.69
cg11144990	chr12	102455902	-0.05903	0.127	0.643	0.95	CCDC53	3.99
cg06751243	chr20	1927911	-0.2575	0.5542	0.643	0.95		5.75
cg23928713	chr4	8130202	0.2078	0.4472	0.643	0.95	ABLIM2	89.4
cg17128415	chr20	25677688	-0.04634	0.09972	0.643	0.95	ZNF337	2.98
cg20797106	chr7	158113804	-0.1286	0.2768	0.643	0.95	PTPRN2	93.65
cg01666652	chr14	22987689	0.3564	0.767	0.643	0.95		69.4
cg02087039	chr12	95867833	0.0309	0.0665	0.643	0.95	METAP2	2.47
cg06367736	chr1	173934066	-0.3082	0.6632	0.643	0.95	RC3H1	91.11
cg03455644	chr2	67516852	-0.1877	0.4039	0.643	0.95		87.72
cg13249833	chr12	106639919	-0.179	0.3851	0.643	0.95	CKAP4	88.82
cg14604830	chr17	7298465	0.1457	0.3136	0.643	0.95	PLSCR3	4.39
cg17944170	chr5	179285765	0.03345	0.07199	0.643	0.95	C5orf45	1.48
cg03856470	chr16	1309414	0.4141	0.8911	0.643	0.95		42.23
cg11179816	chr1	213573219	0.3091	0.6652	0.643	0.95		81.09
cg04779161	chr19	46286064	-0.5456	1.174	0.643	0.95	DMPK	71.55
cg22739204	chr16	30087237	-0.08604	0.1852	0.643	0.95	PPP4C	3.51
cg01437161	chr12	8834114	-0.2412	0.5191	0.643	0.95		86.34
cg13527872	chr9	90114037	-0.3931	0.8459	0.643	0.95	DAPK1	17.05
cg11935063	chr13	114161875	1.043	2.245	0.643	0.95	TMCO3	88.31
cg08218734	chr10	128993810	-0.1039	0.2237	0.643	0.95	FAM196A	4.22
cg04963424	chr12	58013645	-0.02518	0.05419	0.643	0.95	SLC26A10	1.73
cg26072250	chr5	443457	0.07358	0.1584	0.643	0.95	EXOC3	2.67
cg22370296	chr12	6798801	-0.05618	0.1209	0.643	0.95	ZNF384	3.45
cg25450121	chr17	46970175	1.975	4.25	0.643	0.95	ATP5G1	22.07
cg19020830	chr11	44332332	0.117	0.2518	0.643	0.95	ALX4	4.41
cg16489586	chr14	51027964	-0.1054	0.2268	0.643	0.95	ATL1	5.31
cg11846064	chr19	5997274	-0.2598	0.5591	0.643	0.95	RFX2	86.15
cg02515601	chr5	151303520	0.6284	1.352	0.643	0.95	GLRA1	29.77
cg21390428	chr22	18507165	-0.1297	0.2791	0.643	0.95	MICAL3	3.5
cg11403027	chr5	42971411	-0.4252	0.9152	0.643	0.95		83.74
cg02078690	chr11	122852454	0.2125	0.4574	0.643	0.95	BSX	8.51
cg21762523	chr6	108497717	-0.05644	0.1215	0.643	0.95	NR2E1	2.11
cg02290708	chr21	35747831	-0.03517	0.0757	0.643	0.95	FAM165B	1.7
cg16527552	chr19	42816045	0.2383	0.5129	0.643	0.95	TMEM145	85.31
cg13824302	chr7	73039066	-0.08815	0.1897	0.643	0.95	MLXIPL	4.09
cg04737361	chr2	215674584	-0.08184	0.1762	0.643	0.95	BARD1	3.83
cg14984066	chr15	22946914	0.1887	0.4061	0.643	0.95	CYFIP1	91.33
cg23846400	chr21	33687040	0.1893	0.4074	0.643	0.95	URB1	85.35
cg06847237	chr16	55094729	-0.2325	0.5004	0.643	0.95		82.73
cg08442217	chr16	89989115	0.04716	0.1015	0.643	0.95	TUBB3	2.1
cg02068989	chr1	10458939	0.07267	0.1564	0.643	0.95	PGD	2.1
cg06544113	chr20	524502	-0.03338	0.07186	0.643	0.95	CSNK2A1	2.21
cg27471464	chr17	79633772	-0.04384	0.09437	0.643	0.95	CCDC137	1.9
cg06968912	chr17	40573643	-0.4709	1.014	0.643	0.95	PTRF	28.27
cg20458563	chr1	157963231	0.05343	0.115	0.643	0.95	KIRREL	3.1
cg27435239	chr15	76033022	0.6311	1.358	0.643	0.95	DNM1P35	66.1
cg00420450	chr8	22132641	0.1955	0.4209	0.643	0.95	PIWIL2	93.57
cg26223989	chr18	60189751	0.3705	0.7976	0.643	0.95	ZCCHC2	5.05
cg12383453	chr11	134254877	0.2436	0.5244	0.643	0.95	B3GAT1	87.31
cg05440785	chr13	112979932	-0.3886	0.8365	0.643	0.95		84.53
ch.14.91718448R	chr14	92648695	0.05878	0.1265	0.643	0.95		3.69
cg24255756	chr10	101292455	-0.3194	0.6875	0.643	0.95	NKX2-3	3.57
cg26571926	chr1	8613145	-0.05119	0.1102	0.643	0.95	RERE	97.61
cg17087356	chr3	59749626	0.1766	0.3801	0.643	0.95	FHIT	91.42
cg06407137	chr17	72527515	-0.242	0.521	0.643	0.95	CD300LB	84.61
cg24620436	chr7	4918906	-0.9664	2.08	0.643	0.95	RADIL	95.08
cg14453949	chr5	132112449	-0.1778	0.3829	0.643	0.95	SEPT8	9.72
cg01293346	chr12	11149362	0.9479	2.041	0.643	0.95	TAS2R20	74.87
cg09854317	chr12	123754235	-0.09464	0.2037	0.643	0.95	CDK2AP1	4.48
cg03415901	chr19	640909	-0.1471	0.3167	0.643	0.95	FGF22	93.97
cg01486260	chr16	31379850	-0.3749	0.807	0.643	0.95	ITGAX	74.15
cg02201012	chr4	5055867	-0.09089	0.1957	0.643	0.95	STK32B	94.7
cg21805731	chr1	204560985	-0.2086	0.4491	0.643	0.95		89.86
cg26927427	chr16	57832230	-0.3885	0.8363	0.643	0.95	KIFC3	65.36
cg14711243	chr3	128597701	-0.6968	1.5	0.643	0.95	ACAD9	4.48
cg15664905	chr19	44009429	0.2632	0.5667	0.643	0.95	PHLDB3	72.94
cg25363336	chr5	16703715	0.3336	0.7182	0.643	0.95	MYO10	89.47
cg00954391	chr10	612391	0.2013	0.4334	0.643	0.95	DIP2C	71.47
cg22247039	chr17	18086863	-0.02713	0.0584	0.643	0.95	ALKBH5	1.8
cg24261644	chr18	19997864	-0.2032	0.4374	0.643	0.95	CTAGE1	78.71
cg24748262	chr12	128044502	-0.2408	0.5185	0.643	0.95		9.34
cg05258294	chr16	2049878	0.08309	0.1789	0.643	0.95	ZNF598	96.23
cg20345840	chr1	43424417	0.1021	0.2198	0.643	0.95	SLC2A1	3.88
cg08155741	chr11	63994308	0.1789	0.3853	0.643	0.95	TRPT1	5.97
cg19627207	chr6	31670610	0.0267	0.05748	0.643	0.95	BAT5	1.67
cg06380820	chr10	134698765	-0.2558	0.5507	0.643	0.95		87.72
cg24886219	chr1	167063901	-0.114	0.2454	0.643	0.95	DUSP27	93.95
cg04486528	chr7	147727995	-0.1225	0.2638	0.643	0.95	MIR548F3	92.98
cg04360233	chr3	46758813	-0.2416	0.5202	0.643	0.95	PRSS50	80.96
cg19781133	chr7	150674980	0.0511	0.11	0.643	0.95	KCNH2	1.88
cg08072933	chr6	32846924	-0.5804	1.25	0.643	0.95	PPP1R2P1	88.08
cg02329494	chr12	105280128	-0.2362	0.5086	0.643	0.95	SLC41A2	92.92
cg19152818	chr2	242869012	0.4469	0.9622	0.643	0.95		90.26
cg01459052	chr3	47016537	0.2335	0.5027	0.643	0.95	CCDC12	33.37
cg11579407	chr19	1847575	0.1835	0.395	0.643	0.95	REXO1	8.84
cg00158454	chrX	136509526	0.3032	0.6527	0.643	0.95		20.34
cg23897927	chr2	237117786	-0.1519	0.327	0.643	0.95	ASB18	92.33
cg18868357	chr2	20425395	-0.07135	0.1536	0.643	0.95	SDC1	2.95
cg06837783	chr17	79210852	0.3016	0.6495	0.643	0.95	C17orf56	83.09
cg26257814	chr19	50553708	-0.4557	0.9813	0.643	0.95	FLJ26850	8.1
cg16381019	chr17	79072495	-0.2726	0.587	0.643	0.95	BAIAP2	86.68
cg04252939	chr12	69206578	0.4318	0.9298	0.643	0.95	MDM2	82.53
cg03775901	chr18	72201764	0.1577	0.3395	0.643	0.95	CNDP1	91.85
cg19335412	chr10	90694875	0.2978	0.6413	0.643	0.95	ACTA2	66.44
cg24932241	chr11	442077	0.1993	0.4292	0.643	0.95	ANO9	16.99
cg08721076	chr2	172967670	0.05297	0.1141	0.643	0.95	DLX2	1.38
cg02673351	chr19	3532544	-0.238	0.5126	0.643	0.95	FZR1	91.73
cg19474833	chr17	46622899	-0.2825	0.6082	0.643	0.95	HOXB2	89.01
cg26929573	chr12	34548136	-0.3591	0.7732	0.643	0.95		87.35
cg03160466	chr4	4229061	-0.1609	0.3465	0.643	0.95	OTOP1	6.74
cg23998683	chr15	74419871	-0.08792	0.1893	0.643	0.95	LOC283731	3.85
cg16989443	chr1	1849195	0.1664	0.3584	0.643	0.95	TMEM52	92.35
cg05500919	chr17	9234114	0.1585	0.3413	0.643	0.95	STX8	90.89
cg20090551	chr11	2421291	0.1456	0.3136	0.643	0.95		7.45
cg17899889	chr1	4191180	-0.3709	0.7987	0.643	0.95		80.82
cg11655669	chr2	113331330	-0.1285	0.2767	0.643	0.95	POLR1B	92.19
cg08157459	chr13	112176430	0.197	0.4243	0.643	0.95		84.06
cg22062537	chr2	241076198	0.6909	1.488	0.643	0.95	MYEOV2	13.74
cg23417096	chr8	134250016	-0.2077	0.4472	0.643	0.95	NDRG1	82.97
cg18360873	chr10	133051669	-0.2188	0.4711	0.643	0.95	TCERG1L	88.94
cg04302775	chr22	49040598	0.2435	0.5243	0.643	0.95	FAM19A5	86.99
cg17285536	chr3	9791531	-0.02613	0.05627	0.643	0.95	OGG1	1.6
cg27548631	chr3	58291896	0.04823	0.1039	0.643	0.95	RPP14	2.05
cg06783533	chr16	56388908	0.2337	0.5033	0.643	0.95	GNAO1	89.73
cg04743872	chr2	230135577	-0.476	1.025	0.643	0.95	PID1	37.14
cg24899995	chr17	73915917	0.3096	0.6667	0.643	0.95	FBF1	81.53
cg10011746	chr16	89865162	-0.1816	0.391	0.643	0.95	FANCA	91.77
cg02068505	chr16	2225341	-0.2362	0.5087	0.643	0.95	TRAF7	90.34
cg16199038	chrX	138285469	0.1825	0.3929	0.643	0.95	FGF13	8.08
cg19248162	chr7	132329005	0.1193	0.2569	0.643	0.95	PLXNA4	93.01
cg16713168	chr16	80716710	0.1534	0.3304	0.643	0.95	CDYL2	92.56
cg07751669	chr9	114546247	-0.3337	0.7187	0.643	0.95	C9orf84	80.27
cg19874091	chr17	20811916	0.05692	0.1226	0.643	0.95		2.83
cg01589860	chr11	72433836	-0.3977	0.8564	0.643	0.95	ARAP1	62.27
cg16566171	chr7	100809507	-0.08947	0.1927	0.643	0.95	VGF	4.2
cg13392293	chr9	123342137	-0.1207	0.2599	0.643	0.95	CDK5RAP2	5.62
cg03515290	chr16	1688431	0.1212	0.261	0.643	0.95	CRAMP1L	94.15
cg16282160	chr8	71159989	0.1053	0.2269	0.643	0.95	NCOA2	93.72
cg07683594	chr7	4008986	0.08203	0.1767	0.643	0.95	SDK1	95.31
cg23836509	chr6	30654747	0.03652	0.07865	0.643	0.95	KIAA1949	2.42
cg22879292	chr3	71951848	-0.1583	0.3408	0.643	0.95		92.25
cg02499678	chr22	46927536	0.1445	0.3112	0.643	0.95	CELSR1	93.62
cg25479306	chr11	60929101	-0.04748	0.1023	0.643	0.95	VPS37C	2.5
cg23513966	chr15	76630209	0.2777	0.5981	0.643	0.95	ISL2	11.4
cg05044851	chr13	33112220	0.1065	0.2294	0.643	0.95	N4BP2L2	6.52
cg14255076	chr9	134719684	-0.1705	0.3672	0.643	0.95		91.02
cg21638035	chr2	241570135	-0.2337	0.5033	0.643	0.95	GPR35	91.89
cg00435063	chr7	157454207	0.6211	1.338	0.643	0.95	PTPRN2	79.66
cg03871675	chr10	118608841	0.07125	0.1535	0.643	0.95		3.71
cg16792160	chr10	52008593	-0.1846	0.3977	0.643	0.95	ASAH2	88.94
cg10258411	chr13	103514774	0.1253	0.2698	0.643	0.95	ERCC5	93.51
cg01997410	chrX	71351858	-0.3052	0.6573	0.643	0.95	NHSL2	6.9
cg02378784	chr2	208656272	-0.162	0.3488	0.643	0.95		91.47
cg18491938	chr8	141590271	0.2492	0.5367	0.643	0.95	EIF2C2	86
cg01947301	chr1	205718900	-0.2067	0.4453	0.643	0.95	NUCKS1	5.94
cg26028155	chrX	41334113	0.3625	0.7807	0.643	0.95	NYX	80.98
cg11044823	chr5	64858848	-0.06733	0.145	0.643	0.95	CENPK	4.18
cg20768743	chr18	67624846	0.3246	0.6991	0.643	0.95	CD226	54.69
cg04460847	chr7	127841335	0.1538	0.3312	0.643	0.95		9.77
cg00374596	chr11	67169070	-0.02732	0.05885	0.643	0.95	PPP1CA	1.62
cg19219577	chr17	12569322	-0.07058	0.152	0.643	0.95	MYOCD	4.08
cg16026549	chr6	32800519	-0.05848	0.126	0.643	0.95	TAP2	97.79
cg00491591	chr17	77884590	0.1029	0.2215	0.643	0.95		96.34
cg23806715	chr17	73775811	0.03904	0.08409	0.643	0.95	H3F3B	2.12
cg19807420	chr17	1090905	-0.1179	0.2539	0.643	0.95	ABR	95.45
cg08375849	chr11	74110223	0.2069	0.4456	0.643	0.95	PGM2L1	11.64
cg11697427	chr10	102590168	-0.1125	0.2424	0.643	0.95		2.04
cg24352971	chr17	26578508	0.03749	0.08075	0.643	0.95		2.42
cg24795825	chr15	79164541	-1.073	2.312	0.643	0.95	MORF4L1	23.34
cg21609430	chr12	56522453	-0.04816	0.1038	0.643	0.95	ESYT1	2.12
cg16171858	chr3	58472734	0.2574	0.5546	0.643	0.95		65.63
cg20246707	chr1	154564029	-0.09873	0.2127	0.643	0.95	ADAR	94.42
cg06772221	chr8	134062192	0.1925	0.4147	0.643	0.95	SLA	85.16
cg25716846	chr3	42641998	0.0276	0.05945	0.643	0.95	NKTR	1.58
cg10473383	chrX	84498775	0.2872	0.6187	0.643	0.95	ZNF711	12.19
cg01223757	chr13	21520203	-1.276	2.749	0.643	0.95		20.29
cg10136240	chr8	57352150	-0.2707	0.5832	0.643	0.95		84.19
cg21593231	chr8	6664134	-0.1196	0.2577	0.643	0.95		96.45
cg23080199	chr3	13594970	-0.3532	0.7609	0.643	0.95	FBLN2	82.44
cg11794265	chr5	132073270	0.03541	0.07628	0.643	0.95	KIF3A	2.71
cg08177833	chr16	88717537	0.02701	0.05818	0.644	0.95	CYBA	1.67
cg23257105	chr11	45671015	0.3606	0.7768	0.644	0.95	CHST1	89.62
cg27574991	chr7	47537004	-0.3869	0.8336	0.644	0.95	TNS3	35.11
cg07251141	chr10	127914071	-0.04528	0.09754	0.644	0.95	ADAM12	97.99
cg14554618	chr9	130829035	-0.1576	0.3394	0.644	0.95	NAIF1	93.54
cg13060500	chr6	31081323	0.2154	0.4641	0.644	0.95	PSORS1C1	85.97
cg20786794	chr3	133610715	-0.1661	0.3578	0.644	0.95	RAB6B	91.86
cg24681499	chr1	42706997	-0.2613	0.5628	0.644	0.95	FOXJ3	61.19
cg25940946	chr22	24181263	0.08418	0.1814	0.644	0.95	DERL3	1.24
cg07084801	chr15	66648876	0.1104	0.2378	0.644	0.95	TIPIN	5.85
cg15686776	chr10	75011984	0.3156	0.6799	0.644	0.95	MRPS16	5.58
cg18771839	chr11	69931206	-0.1951	0.4204	0.644	0.95	ANO1	88.51
cg16681820	chr22	42085013	0.04915	0.1059	0.644	0.95	NHP2L1	2.73
cg11961999	chr1	2104478	0.2594	0.5589	0.644	0.95	PRKCZ	75.43
ch.8.1632180R	chr8	77764129	0.04502	0.097	0.644	0.95	ZFHX4	2.07
cg01558645	chr4	71587904	0.4173	0.8991	0.644	0.95	RUFY3	69.84
cg14824983	chr3	50304424	-0.307	0.6614	0.644	0.95	SEMA3B	85.42
cg14873545	chr10	90639839	0.03611	0.0778	0.644	0.95	STAMBPL1	2.04
cg12898595	chr3	65592742	-0.1162	0.2503	0.644	0.95	MAGI1	93.48
cg06119628	chr1	156737458	-0.03046	0.06562	0.644	0.95	PRCC	2.29
cg14908680	chr2	241497846	-0.4061	0.875	0.644	0.95	ANKMY1	96.68
cg06367702	chr4	113435899	0.08612	0.1855	0.644	0.95	NEUROG2	3.6
cg05307865	chrX	152482021	-0.1492	0.3214	0.644	0.95	MAGEA1	94.68
cg05914034	chr7	5528179	0.3256	0.7016	0.644	0.95	FBXL18	18.48
cg13600314	chr19	44766778	-0.2024	0.4361	0.644	0.95	ZNF233	91.23
cg01016857	chr19	405795	-0.3144	0.6775	0.644	0.95	C2CD4C	33.64
cg13933043	chr7	130696871	0.1596	0.3439	0.644	0.95	FLJ43663	5.41
cg15061981	chr4	115520616	-0.05021	0.1082	0.644	0.95	UGT8	3.27
cg26477792	chr6	30095277	-0.6271	1.351	0.644	0.95		27.96
cg00164678	chr19	10152171	0.3547	0.7644	0.644	0.95	C3P1	81.1
cg08468283	chr1	2270516	-0.2026	0.4365	0.644	0.95	MORN1	88.32
cg01103601	chr2	239288872	0.1521	0.3277	0.644	0.95	TRAF3IP1	91.37
cg05408403	chr6	32978271	-0.4468	0.9627	0.644	0.95	HLA-DOA	85.4
cg17146150	chr15	56657437	0.05433	0.1171	0.644	0.95	TEX9	3.06
cg09325384	chr16	22308170	0.06195	0.1335	0.644	0.95	POLR3E	3.57
cg24484540	chr11	66038483	-0.4357	0.9389	0.644	0.95	RAB1B	92.23
cg17092985	chr8	20119213	-0.4491	0.9677	0.644	0.95		74.93
cg16559570	chr20	62321231	0.2318	0.4996	0.644	0.95	RTEL1	92.26
cg16249894	chr13	21141322	0.1683	0.3627	0.644	0.95	IFT88	1.5
cg24220469	chr19	1387394	-0.2228	0.4802	0.644	0.95	NDUFS7	86.26
cg10076395	chr7	140101434	0.2402	0.5175	0.644	0.95		89.45
cg17932662	chr1	202123442	-0.3697	0.7968	0.644	0.95	PTPN7	48.54
cg02054116	chr17	42882827	-0.08821	0.1901	0.644	0.95	GJC1	94.96
cg24766030	chr17	34311861	0.1781	0.3837	0.644	0.95	CCL14	89.49
cg10699857	chr4	111532996	-0.2103	0.4533	0.644	0.95		11.89
cg00273737	chr9	90794482	-0.2468	0.5319	0.644	0.95		86.09
cg20149998	chr11	73587608	0.0566	0.122	0.644	0.95	CHCHD8	3.25
cg18646365	chr15	78632081	0.1998	0.4305	0.644	0.95	CRABP1	9.49
cg08839053	chr5	172744670	-0.2921	0.6296	0.644	0.95	STC2	76.43
cg05951609	chr4	77356507	-0.5538	1.193	0.644	0.95	SHROOM3	18.19
cg21164545	chr20	45095158	-0.8023	1.729	0.644	0.95	LOC100240726	78.43
cg08583888	chr7	157174475	-0.313	0.6745	0.644	0.95	DNAJB6	94.24
cg20742696	chr1	226129824	-0.2375	0.5119	0.644	0.95	LEFTY2	83.09
cg05811173	chr6	3850106	-0.3907	0.842	0.644	0.95	FAM50B	52.86
cg11533825	chr15	69099444	0.1881	0.4055	0.644	0.95	ANP32A	87.63
cg03901836	chr2	232456624	0.1309	0.2821	0.644	0.95	C2orf57	90.64
cg27533288	chr10	118896776	0.2014	0.434	0.644	0.95	VAX1	2.87
cg08917208	chr2	24149416	-0.05151	0.111	0.644	0.95	ATAD2B	1.96
cg02848039	chr15	64386027	0.09488	0.2045	0.644	0.95	FAM96A	3.52
cg03216729	chr16	603845	0.2207	0.4756	0.644	0.95	SOLH	89.03
cg07735969	chr16	68418473	-0.1983	0.4273	0.644	0.95	SMPD3	37.41
cg13554849	chr9	96271203	-0.1603	0.3456	0.644	0.95	FAM120A	90.8
cg11813116	chr19	58666767	0.1554	0.335	0.644	0.95		4.21
cg23037932	chr19	55042806	-0.1162	0.2504	0.644	0.95	KIR3DX1	93.4
cg15547669	chr20	2781122	0.04546	0.09798	0.644	0.95	CPXM1	2.32
cg02479196	chr2	160569048	0.2265	0.4883	0.644	0.95	MARCH7	4.92
cg13842240	chr4	13539213	-0.2252	0.4854	0.644	0.95		16.59
cg12866112	chr7	157372332	-0.1639	0.3533	0.644	0.95	PTPRN2	94.82
cg14708514	chr8	141609338	0.2725	0.5873	0.644	0.95	EIF2C2	11.88
cg16187635	chr3	72347919	-0.1164	0.2509	0.644	0.95		93.54
cg10748746	chr11	115905936	-0.1725	0.3719	0.644	0.95		93.53
cg12817436	chr19	1068561	-0.194	0.4182	0.644	0.95	HMHA1	23.3
cg09515097	chr16	4323120	-0.2013	0.434	0.644	0.95	TFAP4	8.74
cg25247183	chr22	38073049	0.0266	0.05733	0.644	0.95	LGALS1	1.61
cg04508606	chr2	209010890	-1.805	3.891	0.644	0.95	CRYGB	83.41
cg22232397	chr12	74931695	0.08691	0.1873	0.644	0.95	LOC552889	2.33
cg24644436	chr10	135202906	-0.8364	1.803	0.644	0.95	PAOX	24.68
cg06132876	chr6	31692080	0.2441	0.5261	0.644	0.95	C6orf25	85.32
cg08323832	chr16	9057783	-0.0471	0.1015	0.644	0.95	USP7	2.39
cg26643350	chr12	22794236	0.1021	0.2201	0.644	0.95	ETNK1	93.82
cg12428422	chr2	14163676	-0.1638	0.353	0.644	0.95		92.39
cg16600706	chr6	30309653	-0.2193	0.4728	0.644	0.95	TRIM39	87.51
cg27162196	chr16	75183231	-0.8291	1.787	0.644	0.95	ZFP1	39.18
cg02484469	chr20	61051036	0.03059	0.06595	0.644	0.95	GATA5	1.88
cg04927957	chr8	145637708	0.2049	0.4417	0.644	0.95		88.66
cg00858400	chr16	87904580	-0.3624	0.7812	0.644	0.95	SLC7A5	46.97
cg03698681	chr8	117242771	0.1111	0.2395	0.644	0.95		93.73
cg14674802	chr2	88585844	-0.2161	0.4659	0.644	0.95		85.36
cg00567930	chr1	2250796	0.3451	0.7439	0.644	0.95		75.49
cg10892950	chr12	45626938	0.2447	0.5276	0.644	0.95	ANO6	87.19
cg11003278	chr22	39053181	-0.07079	0.1526	0.644	0.95	CBY1	2.89
cg15254822	chr7	564137	-0.5386	1.161	0.644	0.95		85.28
cg16120796	chr6	27067005	0.4433	0.9556	0.644	0.95		88.53
cg14155849	chr1	156722321	0.05586	0.1204	0.644	0.95	HDGF	3.45
cg00550080	chr6	30124792	0.09123	0.1967	0.644	0.95	TRIM10	94.92
cg26191586	chr1	53794760	-0.2749	0.5927	0.644	0.95	LRP8	82.37
cg17053871	chr20	34043114	0.04945	0.1066	0.644	0.95	CEP250	2.74
cg27157122	chr7	4839097	-0.09736	0.2099	0.644	0.95	RADIL	93.99
cg16721582	chr8	133688101	-0.172	0.3707	0.644	0.95	LRRC6	13.02
cg10979631	chr13	21714325	0.09023	0.1945	0.644	0.95	SAP18	4.18
cg06738652	chr12	5256318	-0.1503	0.324	0.644	0.95		92.76
cg04825588	chr7	149966466	0.1765	0.3805	0.644	0.95	ACTR3C	82.96
cg04315947	chr10	98272633	0.0418	0.09011	0.644	0.95	TLL2	2.61
cg04525335	chr16	85877183	0.3069	0.6617	0.644	0.95		80.41
cg22873420	chr7	98923366	0.07016	0.1513	0.644	0.95	ARPC1A	2.31
cg15831200	chr1	110765724	-0.8133	1.753	0.644	0.95	KCNC4	91.86
cg07009823	chr6	39692744	0.1387	0.2991	0.644	0.95	KIF6	4.07
cg04712457	chr11	63754254	0.07319	0.1578	0.644	0.95	OTUB1	3.11
cg08644263	chr5	28078066	-0.04252	0.09168	0.644	0.95		97.8
cg20738719	chr3	122728088	0.3884	0.8374	0.644	0.95	SEMA5B	35.57
cg01616967	chr16	88101502	0.03058	0.06593	0.644	0.95	BANP	98.29
cg00268744	chr16	68281186	-0.3633	0.7832	0.644	0.95	PLA2G15	80.29
cg07920434	chr1	224518279	0.04072	0.08781	0.644	0.95	NVL	2.52
cg15525934	chr19	32836082	0.1572	0.3389	0.644	0.95	ZNF507	90.84
cg25439883	chr6	26323563	-0.4647	1.002	0.644	0.95		68.94
cg01770296	chr1	222792554	0.3817	0.823	0.644	0.95	MIA3	60.36
cg07364638	chr15	90808673	0.08735	0.1883	0.644	0.95	NGRN	2.26
cg01753796	chr3	178867105	-0.4538	0.9784	0.644	0.95	PIK3CA	9.1
cg06398482	chr13	77411461	0.1962	0.4231	0.644	0.95		87.91
cg16304914	chr1	44173101	0.1493	0.322	0.644	0.95	ST3GAL3	1.54
cg04685302	chr8	142229056	-0.4505	0.9714	0.644	0.95	SLC45A4	80
cg03443505	chr17	7387573	-0.03001	0.06471	0.644	0.95	ZBTB4	1.9
cg18632843	chr4	47465455	-0.05414	0.1167	0.644	0.95	COMMD8	3.93
cg05323879	chr17	46642104	-0.589	1.27	0.644	0.95	HOXB3	52.66
cg15585794	chr11	131780329	0.106	0.2286	0.644	0.95	NTM	3.45
cg23489038	chr12	111619190	-0.2673	0.5765	0.644	0.95	CUX2	14.83
cg15587771	chr7	4050875	-0.5419	1.169	0.644	0.95	SDK1	74.65
cg00675336	chr4	189330030	-0.1941	0.4186	0.644	0.95		89.3
cg14328779	chr9	112118302	-0.1285	0.277	0.644	0.95		92.62
cg01333713	chr19	506852	0.1253	0.2701	0.644	0.95	C19orf20	3.82
cg01024168	chr7	27209281	0.1305	0.2814	0.644	0.95	MIR196B	4.04
cg15151778	chr8	145502134	-0.1005	0.2166	0.644	0.95	BOP1	96.88
cg10447222	chr8	98930617	0.1991	0.4294	0.644	0.95	MATN2	87.01
cg13351830	chr4	78979947	-0.07335	0.1582	0.644	0.95	FRAS1	3.57
cg09625274	chr15	48413049	0.3224	0.6953	0.644	0.95	SLC24A5	83.74
cg16253157	chr1	110042916	0.3039	0.6552	0.644	0.95	CYB561D1	78.95
cg08547457	chr12	69234219	-0.1153	0.2487	0.644	0.95	MDM2	94.47
cg04152154	chr20	13765721	0.02755	0.05941	0.644	0.95	C20orf7	1.72
cg11146550	chr8	128832081	0.08222	0.1773	0.644	0.95	PVT1	94.56
cg01192875	chr15	65578195	-0.177	0.3816	0.644	0.95	PARP16	87.87
cg12752420	chr1	43751363	-0.2318	0.5	0.644	0.95	C1orf210	92.96
cg09165964	chr15	75287851	0.1247	0.2689	0.644	0.95	SCAMP5	3.42
cg13385203	chr17	79216946	0.3925	0.8463	0.644	0.95		74.31
cg13433951	chr1	44087800	-0.2295	0.495	0.644	0.95	PTPRF	84.87
cg13111374	chr4	17812581	0.1089	0.2348	0.644	0.95	NCAPG	2.49
cg21682432	chr1	3207419	0.09705	0.2093	0.644	0.95	PRDM16	97
cg20355606	chr12	93614785	0.1687	0.3639	0.644	0.95		91.9
cg04455164	chr12	64062564	-0.1076	0.2321	0.644	0.95	DPY19L2	4.23
cg22751627	chr5	56718310	-0.242	0.5218	0.644	0.95		92.67
cg02047286	chr5	1744345	-0.2711	0.5847	0.644	0.95		83.78
cg01499736	chr6	36164655	-0.4155	0.896	0.644	0.95	BRPF3	13.42
cg00551378	chr6	31711701	-0.1165	0.2514	0.644	0.95	MSH5	94.03
cg00816182	chr7	154705456	0.2222	0.4793	0.644	0.95		9.16
cg22575127	chr10	131330739	0.2002	0.4318	0.644	0.95	MGMT	84.82
cg01931883	chr1	201561164	-0.183	0.3946	0.644	0.95		90.22
cg02730322	chr20	43150917	0.06427	0.1386	0.644	0.95	SERINC3	3.14
cg10019916	chr1	228196376	0.2196	0.4736	0.644	0.95	WNT3A	7.36
cg21843147	chr12	34536476	0.1967	0.4242	0.644	0.95		88.91
cg15255827	chr18	8707556	-0.2975	0.6416	0.644	0.95		19.49
cg09374857	chr21	33651863	-0.3005	0.6481	0.644	0.95	C21orf45	27.24
cg16558908	chr1	33896237	0.1434	0.3092	0.644	0.95		4.57
cg12372414	chr3	134319805	-0.1116	0.2408	0.644	0.95	KY	3.73
cg07785726	chr13	50159788	-0.2131	0.4596	0.644	0.95	RCBTB1	7.1
cg02040083	chr22	50639316	0.02391	0.05157	0.644	0.95	SELO	1.27
cg26544870	chr15	66995141	0.2387	0.515	0.644	0.95	SMAD6	6.37
cg09219171	chr19	4636208	-0.1456	0.3141	0.644	0.95		7.43
cg13766329	chr22	45596980	0.09792	0.2112	0.644	0.95	C22orf9	95.33
cg25404394	chr1	109102539	-0.08432	0.1819	0.644	0.95	FAM102B	3.19
cg03207246	chr2	149435997	0.1936	0.4177	0.644	0.95	EPC2	91.24
cg21543859	chr6	45391645	-0.2527	0.5451	0.644	0.95	RUNX2	10.32
cg07107113	chr1	16087752	-0.3813	0.8226	0.644	0.95	FBLIM1	50.88
cg20601736	chr8	652315	1.254	2.705	0.644	0.95	ERICH1	88.13
cg04705429	chr10	6278866	0.3111	0.671	0.644	0.95		89.44
cg12580770	chr7	154861569	-0.59	1.273	0.644	0.95	HTR5A	42.9
cg22174693	chr17	56609631	0.1227	0.2647	0.644	0.95	SEPT4	7.67
cg00545199	chr4	2305515	1.824	3.935	0.644	0.95	ZFYVE28	81.98
cg09336228	chr16	70380615	0.08084	0.1744	0.644	0.95	DDX19A	4.58
cg02599626	chr5	1473705	-0.1829	0.3945	0.644	0.95	LPCAT1	90.93
cg03448016	chr2	8850066	0.2031	0.4381	0.644	0.95		83.4
cg03432225	chr1	228294401	-0.2812	0.6066	0.644	0.95	MRPL55	75.28
cg22000472	chr13	54708344	-1.546	3.336	0.644	0.95		65.52
cg15496956	chr1	47701206	-0.04414	0.09523	0.644	0.95		1.94
cg05367967	chr6	106035490	-0.4294	0.9263	0.644	0.95		75.76
cg01960575	chr17	73321676	0.06817	0.1471	0.644	0.95	GRB2	96.13
cg05060672	chr5	75699748	0.1098	0.237	0.644	0.95	IQGAP2	4.02
cg18633693	chr10	23982387	-0.1348	0.2909	0.644	0.95	KIAA1217	4.31
cg26467717	chr7	122342889	-0.6692	1.444	0.644	0.95	CADPS2	87.99
cg23528142	chr14	101123536	-0.03586	0.07737	0.644	0.95	C14orf70	98.15
cg02574861	chr17	3912370	-0.03755	0.081	0.644	0.95	ZZEF1	98.07
cg00426822	chr1	39546536	-0.6143	1.325	0.644	0.95	MACF1	39.8
cg18276599	chr3	16393023	0.09645	0.2081	0.644	0.95	RFTN1	94.83
cg22718891	chr1	52035148	0.06933	0.1496	0.644	0.95		4.08
cg10207928	chr1	8963950	-0.2149	0.4635	0.644	0.95		85.67
cg13908055	chr9	88870289	0.4694	1.013	0.644	0.95	C9orf153	77.45
cg01773061	chr1	36863007	-0.04085	0.08814	0.644	0.95	LSM10	2.7
cg15071854	chr1	45792688	-0.04488	0.09683	0.644	0.95	HPDL	2.03
cg17040483	chr7	131221478	0.09293	0.2005	0.644	0.95	PODXL	94.6
cg22730140	chr5	172660996	0.1242	0.2679	0.644	0.95	NKX2-5	6.82
cg00187692	chr13	52199954	-0.1369	0.2954	0.644	0.95	WDFY2	94.59
cg18752716	chr21	42675735	0.1694	0.3656	0.644	0.95		89.5
cg14960043	chr6	35265624	0.05208	0.1124	0.644	0.95	DEF6	2.96
cg25724712	chr19	45117457	0.1407	0.3036	0.644	0.95		92.72
cg09269811	chr4	155491529	-0.2475	0.5339	0.644	0.95	FGB	93.17
cg21164509	chr1	9689803	0.02971	0.06411	0.644	0.95		1.9
cg24162377	chr14	94385236	-0.2019	0.4356	0.644	0.95	C14orf86	84.25
cg04986935	chr10	110673613	-0.2198	0.4742	0.644	0.95		89.47
cg06849452	chr16	68732297	0.05454	0.1177	0.644	0.95	CDH3	97.21
cg16484018	chr1	33502708	-0.1792	0.3866	0.644	0.95	AK2	5.33
cg14871771	chr7	637222	0.08302	0.1791	0.644	0.95	PRKAR1B	97.1
cg09401099	chr3	156534380	-0.03871	0.08352	0.644	0.95		2.36
cg03650139	chr3	50606890	-0.02446	0.05278	0.644	0.95	HEMK1	1.6
cg04707217	chr10	133858741	-0.1944	0.4194	0.644	0.95		94.58
cg20792735	chr2	80531483	0.03313	0.07149	0.644	0.95	CTNNA2	1.55
cg05441917	chr16	1365915	0.1906	0.4112	0.644	0.95	UBE2I	91.41
cg16866653	chr6	166797260	-0.04605	0.09936	0.644	0.95	BRP44L	2.94
cg03470933	chr11	73073008	-0.1967	0.4244	0.644	0.95	ARHGEF17	91.59
cg25602732	chr12	25539423	0.1025	0.2212	0.644	0.95		3.79
cg19186145	chr2	45169562	-0.03267	0.07049	0.644	0.95	SIX3	2.31
cg18021257	chr5	122343639	-0.1448	0.3125	0.644	0.95	SNX24	92.94
cg02289903	chr6	166876736	-0.4493	0.9694	0.644	0.95	RPS6KA2	29.16
cg23200841	chr20	33104125	0.07132	0.1539	0.644	0.95	DYNLRB1	2.69
cg15367041	chr6	170530365	-0.2816	0.6075	0.644	0.95		83.3
cg07557832	chr4	169403094	-0.1694	0.3654	0.644	0.95	DDX60L	92.67
cg10334928	chr14	81865007	-0.1244	0.2684	0.644	0.95	STON2	94.22
cg03272326	chr1	166136939	0.3239	0.699	0.644	0.95	FAM78B	82.64
cg26980244	chr8	24772513	0.2543	0.5488	0.644	0.95	NEFM	11.76
cg00186580	chr10	134833469	0.1598	0.3447	0.644	0.95		94.35
cg05957169	chr11	72388187	-0.1298	0.2802	0.644	0.95		4.26
cg19263548	chr1	12609616	-0.2013	0.4345	0.644	0.95		91.27
cg16509710	chr7	28319364	-0.3171	0.6843	0.644	0.95	LOC402644	88.71
cg16552153	chr1	9244565	-0.135	0.2913	0.644	0.95		91.43
cg01614726	chr1	26633154	0.07897	0.1704	0.644	0.95	UBXN11	2.96
cg01960259	chr1	109792087	0.255	0.5503	0.644	0.95	CELSR2	6.3
cg02701435	chr19	4903909	0.1067	0.2304	0.644	0.95	ARRDC5	92.53
cg11724516	chr9	115653222	0.09604	0.2072	0.644	0.95	SLC46A2	2.78
cg10103623	chr2	3486303	0.2493	0.538	0.644	0.95		84.48
cg12741231	chr8	19321936	-0.4022	0.868	0.644	0.95	CSGALNACT1	80.58
cg12486814	chr1	161337703	0.2523	0.5444	0.644	0.95	C1orf192	11.36
cg10360552	chr20	42142766	0.3391	0.7317	0.644	0.95	L3MBTL	53.53
cg03598457	chr16	27473344	-0.254	0.5482	0.644	0.95	GTF3C1	84.64
cg05924212	chr2	30455114	-0.3663	0.7906	0.644	0.95	LBH	11.58
cg06715330	chr17	80158206	-0.3296	0.7113	0.644	0.95	CCDC57	80.91
cg16264705	chr12	54071194	0.1028	0.2219	0.644	0.95	ATP5G2	3.17
cg05522415	chr3	49135801	-0.1473	0.3179	0.644	0.95	QARS	91.91
cg16640633	chr6	83073819	-0.09467	0.2043	0.644	0.95	TPBG	5.31
cg10291990	chrX	30327615	0.4503	0.9718	0.644	0.95	NR0B1	14.29
cg04590303	chr16	1608810	-0.1817	0.392	0.644	0.95	IFT140	89.97
cg16454551	chr6	27125990	0.4022	0.8681	0.644	0.95		11.63
cg19126492	chr2	11264462	0.06521	0.1407	0.644	0.95		97.34
cg17380475	chr10	131393246	-0.08355	0.1803	0.644	0.95	MGMT	97.29
cg13622450	chr9	91147514	-0.2058	0.4442	0.644	0.95		12.05
cg00994250	chr6	151087821	-0.1607	0.3468	0.644	0.95	PLEKHG1	92.2
cg05042706	chr1	48703955	0.2208	0.4765	0.644	0.95	SLC5A9	77.81
cg11373429	chr19	10400751	-0.2279	0.4918	0.644	0.95	ICAM5	8.68
cg12134602	chr7	129856472	-2.371	5.116	0.644	0.95	C7orf45	74.95
cg06905679	chr1	54008126	0.231	0.4986	0.644	0.95	GLIS1	88.84
cg15241390	chr2	190648693	0.1699	0.3667	0.644	0.95	ORMDL1	6.68
cg24467794	chr21	43429280	0.04331	0.09348	0.644	0.95	ZNF295	2.14
cg06902555	chr11	30601987	-0.3208	0.6923	0.644	0.95	MPPED2	89.4
cg02514794	chr7	12446327	-1.085	2.343	0.644	0.95		80.63
cg24373865	chr1	44716226	-0.257	0.5547	0.644	0.95	ERI3	79.33
cg05995460	chr4	724723	0.08848	0.191	0.644	0.95	PCGF3	95.5
cg21619524	chr11	43329574	-0.6378	1.376	0.644	0.95		80.35
cg02467537	chr11	110171940	-0.1181	0.2549	0.644	0.95		94.2
cg08605840	chr17	80820763	-0.06472	0.1397	0.644	0.95	TBCD	97.46
cg23239612	chr5	137549391	0.04549	0.09819	0.644	0.95	CDC23	2.84
cg21304454	chr1	17302859	0.1471	0.3175	0.644	0.95	MFAP2	92.11
cg18443253	chr14	38678420	0.1148	0.2477	0.644	0.95	SSTR1	2.97
cg00842231	chr19	11352474	0.2495	0.5386	0.644	0.95	LOC55908	89.89
cg22636108	chr5	174148372	0.09853	0.2127	0.644	0.95		6.08
cg14377720	chr15	36586716	0.6594	1.423	0.644	0.95		67.53
cg16203711	chr3	169491183	0.1923	0.4151	0.644	0.95	MYNN	2.74
cg02034949	chr22	38302860	-0.03736	0.08064	0.644	0.95	MICALL1	2.39
cg26781150	chr1	45792542	0.1148	0.2478	0.644	0.95	HPDL	6.43
cg16616348	chr7	100489982	-0.1571	0.3392	0.644	0.95	ACHE	93
cg23110027	chr4	176394153	0.1195	0.2578	0.644	0.95		96.25
cg04346666	chr7	101457359	0.1066	0.23	0.644	0.95		6.24
cg18025831	chr3	53321215	-0.5878	1.269	0.644	0.95	DCP1A	63.23
cg02259743	chr14	58666188	-0.1044	0.2253	0.644	0.95	ACTR10	5.8
cg00017203	chr8	145000033	0.2869	0.6192	0.644	0.95	PLEC1	89.59
cg27598761	chr10	537128	-0.3847	0.8304	0.644	0.95	DIP2C	76.7
cg00470007	chr12	132930066	-0.6021	1.3	0.644	0.95		64.2
cg24040299	chr14	105834764	-0.2506	0.541	0.644	0.95	PACS2	85.93
cg20124409	chr22	42980637	-0.5048	1.09	0.644	0.95	POLDIP3	92.21
cg26146048	chr17	61782133	0.1422	0.307	0.644	0.95	STRADA	93.25
cg17106462	chr19	48956129	-0.03385	0.07306	0.644	0.95	GRWD1	98.29
cg22905550	chr19	16983940	0.1458	0.3148	0.644	0.95	SIN3B	93.69
cg24468890	chr1	32757294	-0.309	0.667	0.644	0.95	HDAC1	24.02
cg20805835	chr1	248005719	-0.3261	0.704	0.644	0.95	OR11L1	89.81
cg23326313	chr6	28911759	-0.5121	1.105	0.644	0.95		16.48
cg07134031	chr7	157073436	-0.1263	0.2725	0.644	0.95		95.73
cg12485652	chr10	54215089	0.3136	0.6769	0.644	0.95		59.65
cg19751930	chr22	37678222	-0.4765	1.029	0.644	0.95	CYTH4	32.64
cg16058274	chr14	94179847	0.1883	0.4066	0.644	0.95		90.68
cg16056311	chr15	101606267	0.1329	0.2868	0.644	0.95	LRRK1	94.08
cg15204874	chr1	54822298	0.2137	0.4613	0.644	0.95	SSBP3	11.27
cg13305312	chr1	43824605	0.02885	0.06229	0.644	0.95	CDC20	1.61
cg17223809	chr1	86620676	-0.5898	1.273	0.644	0.95	COL24A1	75.36
cg23697997	chr19	1505996	-0.2362	0.5098	0.644	0.95	ADAMTSL5	90.02
cg18362978	chr6	28864188	0.0601	0.1298	0.644	0.95		3.56
cg16121455	chr20	2078305	0.09583	0.2069	0.644	0.95		94.26
cg27269148	chr13	113735331	-0.2301	0.4968	0.644	0.95	MCF2L	90.21
cg04287747	chr17	76802348	-0.1047	0.2261	0.644	0.95	USP36	93.56
cg09728393	chr6	17851756	-0.1928	0.4161	0.644	0.95	KIF13A	91.32
cg00151048	chr1	102098127	-0.1923	0.4152	0.644	0.95		88.77
cg23413685	chr22	36925565	-0.04016	0.08671	0.644	0.95	EIF3D	2.39
cg19761682	chr10	124402817	-0.05475	0.1182	0.644	0.95	DMBT1	97.65
cg19118751	chr17	26577636	-0.2829	0.6107	0.644	0.95		7.34
cg08047417	chr3	167098121	-0.04816	0.104	0.644	0.95	ZBBX	3.14
cg18438345	chr6	41009313	0.2994	0.6464	0.644	0.95	TSPO2	59.31
cg16801267	chr11	47270308	0.05978	0.1291	0.644	0.95	ACP2	2.95
cg24401490	chr3	159483186	-0.1876	0.4049	0.644	0.95	SCHIP1	5.5
cg17656292	chrX	51487720	-0.2419	0.5223	0.644	0.95	GSPT2	90.33
cg05131623	chr3	179755285	-0.2177	0.4699	0.644	0.95	PEX5L	9.25
cg16528926	chr11	94823603	0.1268	0.2738	0.644	0.95	ENDOD1	5.08
cg13109216	chr2	219773975	0.1531	0.3305	0.644	0.95		6.84
cg13164537	chr18	67624071	-0.5392	1.164	0.644	0.95	CD226	43.9
cg21142456	chr15	42376744	0.2088	0.4507	0.644	0.95	PLA2G4D	10.8
cg20686277	chr1	20238347	-0.07504	0.162	0.644	0.95	OTUD3	97.04
cg00556279	chr12	120031649	0.1365	0.2948	0.644	0.95	TMEM233	6.79
cg05289983	chr7	113090002	-0.2182	0.4711	0.644	0.95		87.46
cg22307444	chr8	672057	-1.244	2.685	0.644	0.95	ERICH1	40.75
cg11430352	chr16	31519873	0.1136	0.2454	0.644	0.95	C16orf58	3.39
cg08659212	chr10	72200124	0.09379	0.2025	0.644	0.95	NODAL	5.72
cg11970192	chr15	80215376	0.2195	0.4739	0.644	0.95	C15orf37	7.01
cg24090635	chr17	3755260	-0.1408	0.304	0.644	0.95		94.08
cg06133062	chr3	62111708	-0.1284	0.2773	0.644	0.95	ID2B	92.63
cg19713038	chr12	115121016	0.1337	0.2887	0.644	0.95	TBX3	8.27
cg22549420	chr15	34517074	-0.03706	0.08001	0.644	0.95	TMEM85	2.75
cg16238207	chr2	101181112	-0.1512	0.3266	0.644	0.95	PDCL3	93.13
cg21251230	chr9	129566665	0.1352	0.292	0.644	0.95	ZBTB43	92.42
cg22077197	chr2	240143833	-0.6949	1.5	0.644	0.95	HDAC4	43.25
cg02784823	chr19	49000897	-1.19	2.57	0.644	0.95	LMTK3	72.2
cg06152215	chr12	124422259	0.4817	1.04	0.644	0.95	CCDC92	32.35
cg26027233	chrX	75648961	-0.4318	0.9324	0.644	0.95	MAGEE1	29.53
cg13564529	chr9	136822302	3.147	6.795	0.644	0.95	VAV2	54.01
cg13552712	chr1	41829983	-0.259	0.5593	0.644	0.95		80.51
cg01962989	chr8	93933251	-0.3871	0.836	0.644	0.95	C8orf83	91.66
cg23679756	chr11	123067200	-0.2819	0.6088	0.644	0.95	ASAM	16.2
cg00662556	chr18	74963364	-0.1861	0.4018	0.644	0.95	GALR1	17.95
cg17271428	chr12	28128669	-0.09483	0.2048	0.644	0.95		4.48
cg03563329	chr3	121554012	-0.0326	0.07039	0.644	0.95	IQCB1	2.13
cg08730245	chr12	53902893	0.3911	0.8445	0.644	0.95	NPFF	61.21
cg17887588	chr10	50396478	0.08481	0.1832	0.644	0.95	C10orf128	4.09
cg27427908	chr1	2056109	-0.09897	0.2137	0.644	0.95	PRKCZ	95.11
cg22980427	chr6	137421461	-0.1423	0.3072	0.644	0.95		91.42
cg00379107	chr16	87984838	0.1617	0.3491	0.644	0.95	BANP	3.05
cg08941824	chr3	9994229	0.05824	0.1258	0.644	0.95	PRRT3	2.71
cg00364357	chr15	64443650	-0.1572	0.3395	0.644	0.95	SNX22	6.55
cg07378091	chr19	12662277	0.2555	0.5517	0.644	0.95	ZNF564	7.35
cg25918080	chr5	153990882	-0.1847	0.3989	0.644	0.95		10.54
cg23052437	chr10	26531942	-0.5682	1.227	0.644	0.95	GAD2	38.74
cg22165071	chr15	35384714	-0.181	0.391	0.644	0.95		94.34
cg03724799	chr1	213013952	0.1332	0.2877	0.644	0.95	C1orf227	93.75
cg04907571	chr17	8783908	-0.2227	0.481	0.644	0.95	PIK3R5	81.91
cg26187308	chr8	70947440	-0.04884	0.1055	0.644	0.95		2.53
cg25446676	chr20	19997871	0.2863	0.6184	0.644	0.95	NAA20	4.09
cg24914860	chr12	56360681	0.06484	0.14	0.644	0.95	CDK2	3.42
cg07478107	chr2	218712871	0.2033	0.4391	0.644	0.95	TNS1	90.39
cg16830075	chr8	142151154	-0.05043	0.1089	0.644	0.95	DENND3	97.56
cg05619785	chr6	32078574	-0.2016	0.4353	0.644	0.95	TNXB	90.74
cg25986185	chr5	54831185	-0.1093	0.2361	0.644	0.95	PPAP2A	7.9
cg03511754	chr1	217804877	-0.5257	1.135	0.644	0.95	SPATA17	37.76
cg03742890	chr19	13910592	-0.02502	0.05404	0.644	0.95	ZSWIM4	98.65
cg22795583	chr4	1224709	0.3326	0.7183	0.644	0.95	CTBP1	95.32
cg01754162	chr4	100484628	-0.06215	0.1342	0.644	0.95	RG9MTD2	3.35
cg22363867	chrX	51074936	0.3518	0.7599	0.644	0.95	NUDT10	81.58
cg24842142	chr6	30041178	0.2333	0.5038	0.644	0.95	RNF39	88.91
cg15004938	chr22	33195943	0.1578	0.3408	0.644	0.95	SYN3	92.28
cg00631230	chr12	122750916	0.1199	0.259	0.644	0.95	VPS33A	2.77
cg27310486	chr3	49200037	0.2996	0.647	0.644	0.95	CCDC71	46.63
cg14898140	chr17	66031871	0.1102	0.238	0.644	0.95	KPNA2	2.61
cg13572840	chr1	16767524	-0.09116	0.1969	0.644	0.95	NECAP2	3.91
cg14210321	chr2	106509881	-0.03711	0.08015	0.644	0.95	NCK2	98.39
cg14736327	chr12	48174669	0.112	0.242	0.644	0.95	SLC48A1	93.6
cg08532834	chr7	54609836	0.2431	0.5252	0.644	0.95	VSTM2A	12.83
cg11821439	chr7	29833650	0.3851	0.8317	0.644	0.95		69.6
cg08203850	chr2	74881465	0.223	0.4816	0.644	0.95	SEMA4F	5.68
cg11391335	chr1	119521928	-0.2861	0.618	0.644	0.95	TBX15	25.08
cg26940479	chr16	85201840	-0.296	0.6394	0.644	0.95		90.38
cg13464337	chr9	130699468	0.3267	0.7056	0.644	0.95	DPM2	63.4
cg04239078	chr1	209549585	-0.2213	0.4781	0.644	0.95		88
cg15985509	chr19	56671023	0.3844	0.8304	0.644	0.95	ZNF444	76.28
cg21065990	chr20	13619254	-0.03376	0.07292	0.644	0.95	TASP1	2.27
cg09826697	chr5	1325156	0.1611	0.348	0.644	0.95	CLPTM1L	93.31
cg25246431	chr11	12398874	-0.08742	0.1888	0.644	0.95	PARVA	3.17
cg16138453	chr22	47190211	-0.08638	0.1866	0.644	0.95	TBC1D22A	95.58
cg25673084	chr15	79383852	-0.1209	0.2612	0.644	0.95	RASGRF1	4.14
cg27053177	chr2	169508778	-0.225	0.4861	0.644	0.95	LASS6	92.11
cg22845362	chr4	25378974	0.08054	0.174	0.644	0.95	ANAPC4	3.18
cg17428242	chr5	54263	0.06148	0.1328	0.644	0.95		3.15
cg00493831	chr1	2472336	0.1049	0.2266	0.644	0.95		5.1
ch.4.938375R	chr4	41264221	0.4436	0.9583	0.644	0.95	UCHL1	18.41
cg27026695	chr14	65006016	-0.1393	0.3008	0.644	0.95	HSPA2	93.1
cg25108085	chr13	108388828	-0.3802	0.8213	0.644	0.95	FAM155A	85.95
cg11995137	chr15	72084660	0.2168	0.4683	0.644	0.95		83.52
cg19456996	chr6	29600642	-0.5053	1.092	0.644	0.95	GABBR1	21.95
cg16564135	chr11	122628959	0.1057	0.2283	0.644	0.95	UBASH3B	93.03
cg19908556	chr11	32355022	-0.04382	0.09467	0.644	0.95		2.18
cg24788308	chr10	120151	-0.1324	0.286	0.644	0.95		6.69
cg20382695	chr10	116853814	-0.1503	0.3248	0.644	0.95	ATRNL1	8.58
cg14157844	chr10	123368181	0.2826	0.6105	0.644	0.95		5.66
cg19903124	chr1	164528101	-0.06869	0.1484	0.644	0.95	PBX1	3.88
cg15134714	chr8	37558448	-0.2537	0.5481	0.644	0.95		35.81
cg09614279	chrX	84189578	-0.4556	0.9843	0.644	0.95	UBE2DNL	72.32
cg10014112	chr7	134832844	0.0647	0.1398	0.644	0.95	TMEM140	3.76
cg02212737	chr17	74099749	0.09175	0.1982	0.644	0.95	EXOC7	3.53
cg22006386	chr19	38827378	-0.07619	0.1646	0.644	0.95	CATSPERG	2.8
cg23478098	chr5	87972122	0.1201	0.2595	0.644	0.95	LOC645323	6.28
cg23661704	chr10	17223472	-0.1452	0.3137	0.644	0.95	TRDMT1	93.81
cg12824782	chr5	2753928	0.2277	0.4919	0.644	0.95	C5orf38	9.8
cg25117048	chr15	44038421	-0.04639	0.1002	0.644	0.95	PDIA3	3.03
cg13907504	chrX	47077487	-0.3468	0.7492	0.644	0.95	CDK16	5.48
cg05149386	chr11	10325809	0.08648	0.1868	0.644	0.95	ADM	4.21
cg24976385	chr10	96163371	0.03427	0.07404	0.644	0.95	TBC1D12	2.49
cg07035145	chr14	51410689	-0.02403	0.05192	0.644	0.95	PYGL	1.63
cg11705470	chr1	27560754	-0.03085	0.06665	0.644	0.95	WDTC1	2.04
cg07730848	chr5	6379108	-0.4781	1.033	0.644	0.95	MED10	25.64
cg05216814	chr6	27342941	0.1193	0.2578	0.644	0.95	ZNF204P	6.81
cg18841521	chr5	4101453	-0.1701	0.3674	0.644	0.95		93.21
cg02896835	chr1	92012615	-0.5843	1.262	0.644	0.95		91.21
cg07713135	chr13	99093756	-0.1854	0.4006	0.644	0.95	FARP1	92.23
cg12537728	chr11	13309596	0.4195	0.9063	0.644	0.95	ARNTL	89.62
cg20489305	chr14	81832422	-0.1189	0.2568	0.644	0.95	STON2	94.56
cg03379477	chr17	185227	-0.6095	1.317	0.644	0.95	RPH3AL	84.9
cg05901193	chr10	103541206	-0.3385	0.7315	0.644	0.95	NPM3	32.34
cg24052039	chr1	9004961	-0.2391	0.5166	0.644	0.95	CA6	72.8
cg01179328	chr22	32750845	0.227	0.4905	0.644	0.95	RFPL3	76.71
cg14582546	chr20	61427684	-0.4331	0.9359	0.645	0.95	C20orf20	12.46
cg03708230	chr5	149736866	-0.3489	0.754	0.645	0.95	TCOF1	21.04
cg15956753	chr22	45664685	0.1679	0.3629	0.645	0.95		3.85
cg01408383	chrX	15353254	-0.1887	0.4077	0.645	0.95	PIGA	13.27
cg20032809	chr4	106816383	0.08443	0.1824	0.645	0.95	NPNT	3.47
cg06249604	chr6	30039206	0.8139	1.759	0.645	0.95	RNF39	5.06
cg00450979	chr19	50910248	-0.1758	0.3799	0.645	0.95	POLD1	93.82
cg09847652	chr11	61724438	0.209	0.4515	0.645	0.95	BEST1	90.72
cg18013711	chr15	90119137	0.02388	0.05159	0.645	0.95	C15orf42	1.23
cg15606663	chr21	31812603	0.2644	0.5713	0.645	0.95	KRTAP15-1	86.12
cg25928742	chr2	96013921	-0.3022	0.653	0.645	0.95	KCNIP3	69.91
cg09529437	chr16	24136792	0.337	0.7281	0.645	0.95	PRKCB	29.06
cg04939219	chr14	105060221	-0.2802	0.6055	0.645	0.95		81.8
cg04083965	chr8	101962788	0.07033	0.152	0.645	0.95	YWHAZ	3.6
cg15791438	chr22	31893238	0.5091	1.1	0.645	0.95	SFI1	22.17
cg03554264	chr19	46234347	0.04493	0.0971	0.645	0.95	FBXO46	1.84
cg14601560	chr2	238970191	0.1683	0.3637	0.645	0.95	SCLY	6.8
cg01060282	chr16	17033575	0.4667	1.009	0.645	0.95		91.35
cg07570298	chr11	113125329	-0.2741	0.5924	0.645	0.95	NCAM1	74.91
cg03687305	chrX	134031461	-0.6682	1.444	0.645	0.95	MOSPD1	78.47
cg01781223	chr2	100210037	-0.1849	0.3995	0.645	0.95	AFF3	92.52
cg09236174	chr6	133120269	0.04117	0.08897	0.645	0.95	C6orf192	2.67
cg23953254	chr5	359577	-0.1525	0.3295	0.645	0.95	AHRR	90.84
cg19280390	chr1	218458621	-0.1041	0.2251	0.645	0.95	RRP15	5.41
cg14816471	chr22	16202725	-0.5488	1.186	0.645	0.95		82.56
cg18916060	chr14	57266029	-0.4214	0.9108	0.645	0.95		56.62
cg00146096	chr11	22647309	0.0203	0.04387	0.645	0.95	FANCF	1.5
cg00849267	chr16	968265	-0.05991	0.1295	0.645	0.95	LMF1	97.51
cg13324057	chr7	28894057	-0.1697	0.3668	0.645	0.95		8.06
cg07337456	chr8	1553879	-0.1303	0.2815	0.645	0.95	DLGAP2	94.35
cg12536747	chr7	1949824	-0.2254	0.4871	0.645	0.95	MAD1L1	84.78
cg12814141	chr14	70388045	-0.2201	0.4757	0.645	0.95	SMOC1	86.95
cg14480315	chr17	8090466	-0.0496	0.1072	0.645	0.95		2.76
cg18048655	chr17	79453575	0.4496	0.9716	0.645	0.95		25.71
cg27387193	chr6	32064032	1.094	2.364	0.645	0.95	TNXB	45.13
cg18315680	chr1	154833117	0.3477	0.7514	0.645	0.95	KCNN3	45.22
cg26057616	chr1	222234397	0.164	0.3544	0.645	0.95		89.77
cg24146269	chr3	11313448	-0.1284	0.2774	0.645	0.95	ATG7	94.13
cg00881448	chr10	30248683	-0.06085	0.1315	0.645	0.95		97.59
cg23156509	chr2	114033830	-0.0734	0.1586	0.645	0.95	PAX8	3.66
cg07582825	chr3	152769889	-0.2991	0.6464	0.645	0.95		90.95
cg14237025	chr17	34309207	0.3341	0.722	0.645	0.95	CCL16	73.18
cg20435097	chr10	126320824	-0.5051	1.092	0.645	0.95	FAM53B	64.91
cg10976218	chr13	114880761	-0.2675	0.5783	0.645	0.95	RASA3	61.94
cg03506193	chr8	104033864	0.7703	1.665	0.645	0.95	ATP6V1C1	19.49
cg03650665	chr12	106811292	-0.1175	0.2539	0.645	0.95	POLR3B	93.31
cg05761535	chr1	153759695	0.3371	0.7285	0.645	0.95		74.59
cg24109934	chr7	139138155	0.186	0.402	0.645	0.95	KLRG2	85.13
cg18639038	chr2	10262323	-0.04888	0.1057	0.645	0.95	RRM2	2.59
cg16564358	chr16	85912452	-0.5245	1.134	0.645	0.95		79.12
cg13742956	chr11	2612876	-0.268	0.5794	0.645	0.95	KCNQ1	83.05
cg08191854	chr21	45773294	0.05643	0.122	0.645	0.95	TRPM2	3.19
cg10180281	chr7	26897714	-0.3751	0.8108	0.645	0.95	SKAP2	37.59
cg10460657	chr17	80560479	0.3573	0.7722	0.645	0.95	FOXK2	59.42
cg15730491	chr1	221068834	-1.058	2.287	0.645	0.95		53.49
cg19952067	chr12	49062856	-0.8073	1.745	0.645	0.95	C12orf41	87.54
cg13009143	chrX	100548223	-0.1817	0.3928	0.645	0.95	TAF7L	92.61
ch.1.2344685R	chr1	95177356	0.04364	0.09434	0.645	0.95		2.46
cg19642877	chr11	2168625	-0.328	0.709	0.645	0.95	IGF2AS	54.2
cg11521739	chr17	736651	0.1685	0.3642	0.645	0.95	NXN	93.23
cg04381681	chr6	30681593	-0.2644	0.5714	0.645	0.95	MDC1	83.3
cg04708398	chr5	31532521	-0.02725	0.0589	0.645	0.95	C5orf22	1.78
cg08221669	chr22	20236780	0.2039	0.4407	0.645	0.95	MIR1286	90.63
cg05010929	chr2	73967004	-0.1814	0.3921	0.645	0.95		89.89
cg18313051	chr2	71210266	0.1413	0.3055	0.645	0.95	ANKRD53	91.16
cg18940588	chr22	27053464	-0.05617	0.1214	0.645	0.95	MIAT	2.86
cg23260754	chr6	6725335	-0.2776	0.6001	0.645	0.95		35.05
cg19567594	chr11	10715175	-0.3376	0.7298	0.645	0.95	MRVI1	30.56
cg25463963	chr19	47214580	0.2853	0.6166	0.645	0.95	PRKD2	76.77
cg16645983	chr19	49223007	0.2244	0.4851	0.645	0.95	MAMSTR	89.43
cg18080604	chr7	30951492	-0.2363	0.5108	0.645	0.95	AQP1	14.75
cg04992603	chr16	89597459	0.1934	0.4181	0.645	0.95	SPG7	75.23
cg22541911	chr12	51785465	-0.03658	0.07909	0.645	0.95	GALNT6	2.24
cg19475988	chr2	189298330	0.2254	0.4873	0.645	0.95	GULP1	88.43
cg26069973	chr7	80080213	0.4467	0.9656	0.645	0.95		13.23
cg20277905	chr20	61809716	0.2983	0.6448	0.645	0.95	MIR124-3	8.71
cg03916673	chr6	126307478	0.04665	0.1009	0.645	0.95	TRMT11	2.84
cg17270013	chr15	79236839	-0.4108	0.888	0.645	0.95	CTSH	74.2
cg16916522	chr11	61560382	-0.05289	0.1143	0.645	0.95	FEN1	2.97
cg10377726	chr16	68679841	0.1291	0.2792	0.645	0.95	CDH3	7.29
cg06023791	chr20	3653555	0.4497	0.9721	0.645	0.95	ADAM33	5.72
cg06548710	chr5	114462117	-0.2519	0.5445	0.645	0.95	TRIM36	93.31
cg02831419	chr2	223916622	-0.2442	0.5278	0.645	0.95	KCNE4	90.69
cg03042537	chr2	27264194	-0.09261	0.2002	0.645	0.95	TMEM214	94.55
cg11856976	chr11	45303530	0.2467	0.5333	0.645	0.95	SYT13	76.45
cg15060694	chr6	74171940	0.03445	0.07447	0.645	0.95	MTO1	2.23
cg04604752	chr16	1570881	-0.04489	0.09704	0.645	0.95	IFT140	98.06
cg15569512	chr14	104029667	0.08181	0.1769	0.645	0.95	BAG5	2.45
cg25561140	chr12	120799725	-0.05529	0.1195	0.645	0.95	MSI1	3.48
cg10523370	chr4	176892927	-0.3123	0.6752	0.645	0.95	GPM6A	84
cg09610163	chr15	63116100	-0.1047	0.2264	0.645	0.95	TLN2	94.93
cg01230320	chr2	19549980	-1.311	2.834	0.645	0.95		47.24
cg07136254	chr1	145412774	-0.2059	0.4452	0.645	0.95	HFE2	91.41
cg15818632	chr1	3017794	0.2695	0.5827	0.645	0.95	PRDM16	88.21
cg22427208	chr12	128073115	0.2324	0.5025	0.645	0.95		88.73
cg03509927	chr7	22396296	-0.03733	0.08071	0.645	0.95	RAPGEF5	2
cg13449356	chr9	133662495	-0.1319	0.2853	0.645	0.95	ABL1	93.94
cg09956485	chr15	94899118	-0.1707	0.369	0.645	0.95	MCTP2	93.24
cg09616787	chr15	67477726	0.1985	0.4292	0.645	0.95	SMAD3	85.37
cg19037480	chr4	169753028	-0.08555	0.185	0.645	0.95	PALLD	3.74
cg06653632	chr12	129281444	-0.2845	0.6151	0.645	0.95	SLC15A4	87.39
cg07081245	chr11	120433996	0.2467	0.5335	0.645	0.95		79.19
cg05050789	chr17	79480426	-0.02528	0.05467	0.645	0.95	ACTG1	2.24
cg12537382	chr4	1404446	0.05765	0.1246	0.645	0.95		1.58
cg17231999	chr4	41882564	-0.03721	0.08046	0.645	0.95		2.92
cg01191964	chr14	102452839	-0.1541	0.3333	0.645	0.95	DYNC1H1	91.28
cg22024876	chr11	105948183	0.1877	0.4058	0.645	0.95	KBTBD3	4.81
cg05514043	chr9	140040822	-0.5113	1.106	0.645	0.95	GRIN1	77.47
cg01311313	chr8	35252359	0.3056	0.6608	0.645	0.95	UNC5D	72.23
cg02939918	chr6	138726163	-0.3816	0.8252	0.645	0.95	HEBP2	13.69
cg01978549	chr11	32851087	-0.1144	0.2473	0.645	0.95	PRRG4	6.95
cg09321082	chr17	74582140	0.1553	0.3359	0.645	0.95	ST6GALNAC2	3.43
cg07342333	chr3	183852131	-0.06044	0.1307	0.645	0.95	EIF2B5	3.84
cg04825872	chr6	149381604	-0.7512	1.625	0.645	0.95	UST	23.84
cg00940232	chrX	135962391	0.2476	0.5354	0.645	0.95	RBMX	22.61
cg22862357	chr6	32774788	2.579	5.576	0.645	0.95		56.96
cg09989883	chr3	139062848	-0.08414	0.182	0.645	0.95	MRPS22	4.81
cg08455380	chr3	49044317	0.2835	0.6131	0.645	0.95	P4HTM	5.13
cg14464551	chr10	130828619	-0.3115	0.6737	0.645	0.95		94.37
cg24066931	chr19	1568534	0.1864	0.4031	0.645	0.95	MEX3D	8.54
cg12955434	chr4	26585469	0.03695	0.07991	0.645	0.95	TBC1D19	2.47
cg11082575	chr12	31479096	0.1029	0.2224	0.645	0.95	FAM60A	3.93
cg24920358	chr1	40204285	0.52	1.125	0.645	0.95	PPIE	41.82
cg00729171	chr3	27506356	-0.1349	0.2917	0.645	0.95		90.28
cg10090761	chr19	1468466	0.322	0.6965	0.645	0.95	APC2	18.97
cg23072108	chr11	1788457	-0.2395	0.5179	0.645	0.95		84.07
cg23786747	chr10	64320150	1.129	2.443	0.645	0.95	ZNF365	66.53
cg05789711	chr16	23724428	0.1872	0.4049	0.645	0.95	ERN2	11.5
cg23890044	chr16	640595	0.1168	0.2527	0.645	0.95	RAB40C	4.96
cg24828746	chr19	4051723	-0.1471	0.3181	0.645	0.95	ZBTB7A	92.64
cg20975074	chr1	2066430	-0.2557	0.5531	0.645	0.95	PRKCZ	84.12
cg03879386	chr16	49600702	0.1165	0.2521	0.645	0.95	ZNF423	94.82
cg12904078	chr20	61719188	-0.04007	0.08667	0.645	0.95		97.45
cg10981111	chr1	19733465	0.4406	0.9529	0.645	0.95	CAPZB	88.45
cg13920367	chr16	68771035	-0.5753	1.244	0.645	0.95	CDH1	17.35
cg22479546	chr12	50561527	0.1614	0.3491	0.645	0.95	LASS5	3.32
cg17504341	chr8	26724836	0.3424	0.7405	0.645	0.95		9.27
cg01530283	chr7	5085252	-0.5174	1.119	0.645	0.95	RBAK	19.4
cg16764580	chr3	37034346	-0.02826	0.06113	0.645	0.95	MLH1	1.9
cg20385686	chr1	27024451	0.427	0.9236	0.645	0.95	ARID1A	13.58
cg09263516	chr12	115107338	0.1997	0.4319	0.645	0.95		5.2
cg07264682	chr10	60082823	-0.3857	0.8344	0.645	0.95		84.55
cg04996020	chr7	107443898	-0.2761	0.5972	0.645	0.95	SLC26A3	88.89
cg20829211	chr7	93535731	-0.4834	1.046	0.645	0.95	GNGT1	80.61
cg23239817	chr19	5334979	-0.141	0.3051	0.645	0.95	PTPRS	96.09
cg16175906	chr6	31607374	-0.2245	0.4856	0.645	0.95	BAT3	86.7
cg05008139	chr10	106527124	0.4146	0.8969	0.645	0.95	SORCS3	73.4
cg08013890	chr12	66965641	-0.2336	0.5053	0.645	0.95	GRIP1	92.25
cg07937270	chr1	45272633	0.1024	0.2216	0.645	0.95	TCTEX1D4	95.3
cg16001613	chr11	60869601	-0.2912	0.63	0.645	0.95	CD5	77.16
cg04079301	chr3	147106635	-0.1442	0.3119	0.645	0.95	ZIC4	5.29
cg24830622	chr2	62080893	0.05893	0.1275	0.645	0.95	FAM161A	2.47
cg06607384	chr14	91579859	0.5299	1.146	0.645	0.95	C14orf159	54.56
cg07177001	chr8	22926478	-0.0241	0.05214	0.645	0.95	TNFRSF10B	1.78
cg10589018	chr19	21933538	0.03436	0.07433	0.645	0.95	LOC641367	98.47
cg17359064	chr15	44084318	-0.03749	0.0811	0.645	0.95	SERF2	2.34
cg15645634	chr5	142783639	0.0458	0.09909	0.645	0.95	NR3C1	1.87
cg04598328	chrX	134170451	0.1839	0.3979	0.645	0.95		88.38
cg06931356	chr7	43575891	0.09031	0.1954	0.645	0.95	HECW1	94.35
cg21574429	chr6	143381827	-0.08519	0.1843	0.645	0.95	AIG1	1.71
cg02728629	chr11	17742741	-0.2821	0.6103	0.645	0.95	MYOD1	15.44
cg22655696	chr10	131757191	-0.1921	0.4155	0.645	0.95	EBF3	6.64
cg19014289	chr17	568442	1.067	2.308	0.645	0.95	VPS53	89.47
cg08729686	chr15	99194624	0.303	0.6554	0.645	0.95	IGF1R	12.98
cg21950605	chr17	1077044	0.1299	0.281	0.645	0.95	ABR	95
cg17410079	chr10	81369426	-0.2286	0.4944	0.645	0.95	SFTPA1	89.13
cg06372967	chr1	43351860	-0.3435	0.7431	0.645	0.95		90.35
cg00740813	chr11	35547140	0.1127	0.2439	0.645	0.95	PAMR1	7.56
cg01833222	chr3	49162453	0.2684	0.5807	0.645	0.95	LAMB2	85.38
cg19500415	chr1	231300383	-0.1972	0.4267	0.645	0.95	TRIM67	90.27
cg10122479	chr6	126277730	-0.305	0.6598	0.645	0.95	HINT3	10.85
cg04918082	chr7	100547176	-0.2213	0.4787	0.645	0.95		17.29
cg14274991	chr2	130585005	-0.1651	0.3573	0.645	0.95		91.62
cg05884938	chr17	58512853	-0.08332	0.1803	0.645	0.95		97.12
cg05478790	chr17	76100955	-0.2781	0.6016	0.645	0.95	TNRC6C	81.56
cg21199165	chr2	45166884	-0.1594	0.3449	0.645	0.95		5.34
cg02470625	chr7	39453784	0.2334	0.505	0.645	0.95	POU6F2	5.44
cg19520219	chr11	810109	-0.0257	0.0556	0.645	0.95	RPLP2	1.7
cg27565277	chr16	17228474	0.2047	0.4429	0.645	0.95	XYLT1	90.14
cg13329217	chr11	63975481	0.04496	0.09726	0.645	0.95	FERMT3	2.61
cg00533183	chr6	32810742	-0.3562	0.7707	0.645	0.95	PSMB8	76.91
cg09906991	chr11	1248676	-0.1277	0.2762	0.645	0.95	MUC5B	95.45
cg03244974	chr12	109548681	-0.6669	1.443	0.645	0.95	UNG	74.76
cg09511662	chr6	160500971	0.08357	0.1808	0.645	0.95	IGF2R	95.96
cg05823643	chr17	56160706	-0.04214	0.09118	0.645	0.95	DYNLL2	2.5
cg15014976	chr19	52101661	-0.1537	0.3325	0.645	0.95		92.1
cg06344544	chr3	47423295	-0.1419	0.307	0.645	0.95	PTPN23	13.94
cg22588307	chr17	33775394	-0.0333	0.07205	0.645	0.95	SLFN13	2.35
cg03152800	chr16	3167090	-0.09091	0.1967	0.645	0.95	MGC3771	94.16
cg15251319	chr3	194836302	0.2791	0.6038	0.645	0.95	C3orf21	83.29
cg16773899	chr5	83680326	0.184	0.3981	0.645	0.95	EDIL3	3.89
cg18885289	chr18	76984682	0.1011	0.2188	0.645	0.95	ATP9B	95.39
cg19746873	chr4	153601349	-0.03354	0.07258	0.645	0.95	TMEM154	2.25
cg18472130	chr10	121933691	-0.1104	0.2388	0.645	0.95		93.55
cg02141748	chr20	3149470	0.3022	0.6539	0.645	0.95	ProSAPiP1	75.29
cg04976194	chr4	26863237	0.08817	0.1908	0.645	0.95	STIM2	2.65
cg04468198	chr16	85784951	0.4583	0.9916	0.645	0.95	C16orf74	19.94
cg01931100	chr7	1544261	0.08723	0.1887	0.645	0.95	INTS1	4.1
cg01731783	chr14	74211788	0.2661	0.5759	0.645	0.95	C14orf43	69.69
cg20116300	chr13	22495149	-0.1217	0.2634	0.645	0.95		96.54
cg23873200	chr7	2626189	-0.2538	0.5492	0.645	0.95	IQCE	84.18
cg08397344	chr6	159589874	-0.1871	0.4048	0.645	0.95	FNDC1	16.24
cg19788727	chr17	8927521	-0.4903	1.061	0.645	0.95	NTN1	16.38
cg23695131	chr11	94642928	-0.2683	0.5806	0.645	0.95		75.57
cg05713693	chr4	121843717	0.2239	0.4844	0.645	0.95	PRDM5	4.65
cg19221841	chr19	41197049	-0.02268	0.04907	0.645	0.95	NUMBL	1.55
cg26256192	chr19	45261004	0.1579	0.3416	0.645	0.95	BCL3	92.38
cg00113554	chr17	47840835	0.1431	0.3097	0.645	0.95	FAM117A	5.95
cg07839627	chr6	29599836	0.2666	0.5769	0.645	0.95	GABBR1	45.5
cg06710741	chr2	134785497	-0.3983	0.8619	0.645	0.95		19.87
cg26206284	chr7	139880786	0.5655	1.224	0.645	0.95		73.93
cg12426467	chr7	5963438	-0.6229	1.348	0.645	0.95	C7orf28A	94.33
cg04242728	chr16	2536153	-0.3306	0.7154	0.645	0.95	TBC1D24	64.7
cg25305174	chr7	44279680	-0.1997	0.4321	0.645	0.95	CAMK2B	98.62
cg13914990	chr12	121174878	-0.03184	0.0689	0.645	0.95	ACADS	98.8
cg22045228	chr2	85581875	-0.06832	0.1478	0.645	0.95	ELMOD3	3.4
cg26234644	chr17	10634427	-0.2166	0.4688	0.645	0.95	TMEM220	91.5
cg18374914	chr5	156513860	0.1651	0.3572	0.645	0.95	HAVCR2	90.97
cg08780166	chr2	40470864	-0.5131	1.111	0.645	0.95	SLC8A1	88.31
cg02000882	chr16	86542113	-0.03992	0.0864	0.645	0.95		2.48
cg24852135	chr7	69597700	0.1364	0.2953	0.645	0.95	AUTS2	91.84
cg00562403	chr12	113659121	0.04278	0.09259	0.645	0.95	TPCN1	2.57
cg11738710	chr8	134220552	0.1689	0.3655	0.645	0.95	WISP1	91.3
cg17294081	chr20	3452173	-0.06947	0.1504	0.645	0.95	ATRN	3.58
cg17792315	chr5	72921653	-0.04202	0.09094	0.645	0.95	RGNEF	1.85
cg00482994	chr6	32945234	0.09786	0.2118	0.645	0.95	BRD2	96.5
cg04234465	chr1	28974730	-0.05182	0.1122	0.645	0.95	RNU11	2.77
cg05664472	chr11	2444788	-0.2387	0.5166	0.645	0.95	TRPM5	88.33
cg17475643	chr8	10261972	-0.2941	0.6365	0.645	0.95	MSRA	81.25
cg06110701	chr7	4014265	-0.1804	0.3906	0.645	0.95	SDK1	92.72
cg25469406	chr11	134288122	0.2414	0.5225	0.645	0.95		87.74
cg21708058	chr8	38585602	-0.1543	0.334	0.645	0.95	TACC1	92.58
cg14795690	chr5	127594942	-0.373	0.8074	0.645	0.95	FBN2	85.65
cg20215586	chr19	12476577	0.07355	0.1592	0.645	0.95	ZNF442	2.28
cg18146246	chr4	1554677	-0.1541	0.3336	0.645	0.95		93.2
cg03909983	chr8	72758461	0.3972	0.8598	0.645	0.95		51.93
cg14620958	chr7	100546752	-0.3439	0.7445	0.645	0.95		78.51
cg14256968	chr11	63530099	-0.3071	0.6647	0.645	0.95	C11orf95	83.64
cg13445486	chr10	70847794	0.05758	0.1246	0.645	0.95	SRGN	3.47
cg04149603	chr7	4945896	-0.1835	0.3972	0.645	0.95	MMD2	89.2
cg22316029	chr12	133287710	0.1421	0.3076	0.645	0.95	PGAM5	3.33
cg17415721	chr11	66140101	0.1299	0.2811	0.645	0.95	SLC29A2	4.57
cg07381634	chr17	37753860	-0.4219	0.9132	0.645	0.95		19.6
cg23357150	chr10	134470225	-0.2704	0.5853	0.645	0.95	INPP5A	86.1
cg12813239	chr7	1336600	-0.1218	0.2636	0.645	0.95		6.4
cg01047124	chr12	44153217	-0.125	0.2706	0.645	0.95	IRAK4	3.33
cg26222731	chr15	57695943	-0.1821	0.3942	0.645	0.95	CGNL1	83
cg00038446	chr1	172635668	-0.4432	0.9595	0.645	0.95	FASLG	88.51
cg07891064	chr6	42017495	-0.1183	0.2562	0.645	0.95	CCND3	92.81
cg11800794	chr20	31407338	-0.4011	0.8684	0.645	0.95	MAPRE1	78.82
cg03289764	chr12	9799858	0.3883	0.8406	0.645	0.95	LOC374443	73.54
cg11749583	chr7	42277066	-0.04153	0.0899	0.645	0.95	GLI3	2.91
cg09113420	chr2	207027298	0.2543	0.5505	0.645	0.95	EEF1B2	57.37
cg20850873	chr3	10149803	-0.3429	0.7424	0.645	0.95	C3orf24	91.45
cg22342925	chr8	144550624	-0.02117	0.04584	0.645	0.95	ZC3H3	98.95
cg22034432	chr1	85040327	-0.07161	0.155	0.645	0.95	CTBS	4.83
cg24070963	chr6	64734843	-0.1728	0.3741	0.645	0.95	EYS	90.04
cg21030598	chr3	196466425	0.4033	0.8731	0.645	0.95	PAK2	53.72
cg27135915	chr10	135373802	0.4523	0.9793	0.645	0.95	SYCE1	80.5
cg00478049	chr22	31556069	-0.04991	0.1081	0.645	0.95	RNF185	2.92
cg26366459	chr1	46049026	0.07748	0.1677	0.645	0.95	NASP	4.14
cg01406280	chr11	69454447	-0.1686	0.365	0.645	0.95	CCND1	8.88
cg13021333	chr6	6004207	-0.06978	0.1511	0.645	0.95	NRN1	5.4
cg15780398	chr2	97439827	-0.03536	0.07655	0.645	0.95	CNNM4	2.41
cg21187265	chr1	26127185	-0.2443	0.5288	0.645	0.95	SEPN1	15.32
cg18149689	chr3	193721164	0.04693	0.1016	0.645	0.95		1.61
cg24814784	chr6	31830947	0.1232	0.2667	0.645	0.95	NEU1	3.97
cg19307545	chr10	35028929	0.3808	0.8244	0.645	0.95	PARD3	17.45
cg11428189	chr3	107552873	-0.3105	0.6724	0.645	0.95		95.35
cg08949143	chr13	30947713	0.4709	1.02	0.645	0.95	LOC100188949	54.93
ch.4.6573835F	chr4	6522934	-0.0356	0.07709	0.645	0.95		2
cg23501610	chr1	12891355	0.4988	1.08	0.645	0.95	PRAMEF11	69.05
cg00014203	chr17	7757969	0.5357	1.16	0.645	0.95	KDM6B	79.58
cg11734790	chr6	126070235	0.1548	0.3353	0.645	0.95	HEY2	3.88
cg17931986	chr6	33131274	-0.5775	1.251	0.645	0.95	COL11A2	65.33
cg16933813	chr6	32945317	-0.1158	0.2508	0.645	0.95	BRD2	92.88
cg04004578	chr4	74904790	-0.03349	0.07251	0.645	0.95	CXCL3	2.2
cg06557644	chr7	30510463	0.4735	1.025	0.645	0.95	NOD1	78.37
cg02451774	chr1	147801218	-0.8319	1.801	0.645	0.95		33.3
cg06416472	chr12	56401126	0.05097	0.1104	0.645	0.95		3.06
cg10885151	chr13	24270087	0.6457	1.398	0.645	0.95		14.9
cg05614333	chr15	27111774	0.3569	0.7727	0.645	0.95	GABRA5	19.73
cg13621836	chr8	1885886	-0.14	0.3032	0.645	0.95	ARHGEF10	92.2
cg07323754	chr21	39289266	-0.07053	0.1527	0.645	0.95	KCNJ6	4.61
cg26619317	chr1	95392389	0.186	0.4027	0.645	0.95	CNN3	4.32
cg14611816	chr17	79068961	-0.7071	1.531	0.645	0.95	BAIAP2	42.96
cg00522719	chr16	89678306	-0.1125	0.2436	0.645	0.95	DPEP1	94.69
cg10710218	chr1	55012989	-0.3768	0.816	0.645	0.95	ACOT11	36.63
cg14877637	chr8	104032876	0.7736	1.675	0.645	0.95	ATP6V1C1	61.31
cg16622899	chr7	1577003	-0.0611	0.1323	0.645	0.95	MAFK	98.74
cg17423032	chr5	31755265	-0.1345	0.2913	0.645	0.95		92.22
cg18739944	chr3	168004541	-0.1479	0.3202	0.645	0.95	C3orf50	91.92
cg00987044	chr10	17156754	-0.1847	0.4	0.645	0.95	CUBN	90.32
cg01866162	chr16	67596514	0.0502	0.1087	0.645	0.95	CTCF	1.99
cg00460818	chr14	105453021	0.1748	0.3786	0.645	0.95	C14orf79	92.58
cg08318283	chr15	73611202	-0.3031	0.6563	0.645	0.95		18.66
cg10553894	chr11	68550534	-0.08951	0.1938	0.645	0.95	CPT1A	97.78
cg17426192	chr10	105344747	-0.4135	0.8955	0.645	0.95	NEURL	14.19
cg03014695	chr6	168471520	0.1245	0.2696	0.645	0.95	FRMD1	94.17
cg09265417	chr7	94294798	0.1407	0.3047	0.645	0.95	PEG10	95.5
cg09249494	chr6	6588846	-0.2248	0.4868	0.645	0.95	LY86	8.71
cg23660805	chr3	53195174	0.09354	0.2026	0.645	0.95	PRKCD	3.52
cg21740826	chr19	4037881	-0.02545	0.05511	0.645	0.95	PIAS4	98.48
cg01257202	chrX	153991830	-0.2459	0.5324	0.645	0.95	DKC1	16.61
cg16768850	chr11	76397220	-0.3876	0.8395	0.645	0.95	GUCY2E	67.9
cg18224819	chr17	78857976	-0.1751	0.3793	0.645	0.95	RPTOR	94.08
cg20111235	chr22	29168748	-0.03093	0.06699	0.645	0.95	CCDC117	2.23
cg04475708	chr12	120907891	0.0342	0.07407	0.645	0.95	SFRS9	2.03
cg03000711	chr6	18571548	-0.2506	0.5427	0.645	0.95	MIR548A1	89.82
cg10039188	chr6	72130209	0.08551	0.1852	0.645	0.95	C6orf155	1.87
cg25133376	chr7	73392981	0.2121	0.4594	0.645	0.95		16.03
cg23079012	chr2	8343710	-0.1297	0.2808	0.645	0.95		97
cg25535587	chr10	82116456	0.2182	0.4726	0.645	0.95	DYDC2	3.51
cg20222052	chr6	126307585	0.03904	0.08456	0.645	0.95	TRMT11	2.35
cg09341796	chr22	48730484	-0.243	0.5264	0.645	0.95		74.12
cg25554346	chr8	125977313	-0.1004	0.2175	0.645	0.95		93.81
cg00294898	chr3	160939446	-0.03367	0.07292	0.645	0.95	NMD3	2.91
cg15073666	chr7	56551007	-0.849	1.839	0.645	0.95		63.22
cg08977790	chr3	48633441	-0.2135	0.4624	0.645	0.95	COL7A1	88.92
cg19102412	chr2	121224327	-0.2022	0.4379	0.645	0.95	LOC84931	81.48
cg15155738	chr12	121454335	0.03125	0.06769	0.645	0.95	C12orf43	1.44
cg13872541	chr9	138661146	-0.6267	1.357	0.645	0.95	KCNT1	87.77
cg22767461	chr13	52154091	0.145	0.314	0.645	0.95		91.23
cg03053893	chr17	71640369	-0.03568	0.07729	0.645	0.95	SDK2	1.89
cg10925350	chr14	35591951	0.1275	0.2761	0.645	0.95	PPP2R3C	4.66
cg25523261	chr2	38118971	0.09852	0.2134	0.645	0.95		93.52
cg15928106	chr7	130646078	0.9099	1.971	0.645	0.95	FLJ43663	44.96
cg05400495	chr15	59665308	-0.1064	0.2305	0.645	0.95	MYO1E	4.83
cg21026624	chr7	70255210	-0.03944	0.08544	0.645	0.95	AUTS2	97.98
cg09868768	chr2	70188605	-0.2949	0.6387	0.645	0.95	ASPRV1	55.7
cg17641443	chr17	71258045	-0.3566	0.7724	0.645	0.95	CPSF4L	74.96
cg11666446	chr19	3122657	0.149	0.3228	0.645	0.95		96.26
cg07828606	chr13	113565674	-0.2276	0.493	0.645	0.95		87.95
cg07863994	chr22	50964211	0.06935	0.1502	0.645	0.95	TYMP	1.99
cg05973455	chr4	186048542	-0.5074	1.099	0.645	0.95		61.05
cg04543516	chr20	21589093	-0.05225	0.1132	0.645	0.95		97.15
cg23357764	chr8	49333003	1.584	3.431	0.645	0.95		85.96
cg05716671	chr3	147131069	-0.06409	0.1388	0.645	0.95	ZIC1	3.8
cg04898039	chr7	2151184	0.6423	1.391	0.645	0.95	MAD1L1	77.69
cg20992181	chr11	69706285	-0.1412	0.3059	0.645	0.95		95.99
cg23835646	chr22	37976063	0.2559	0.5543	0.645	0.95	LGALS2	17.96
cg20645601	chr7	2742371	-0.2549	0.5522	0.645	0.95	AMZ1	87.73
cg01356044	chr16	70720817	-0.2717	0.5887	0.645	0.95	MTSS1L	85.56
cg12282391	chr12	2162491	0.177	0.3835	0.645	0.95	CACNA1C	5.37
cg06173889	chr2	5835853	0.2735	0.5924	0.645	0.95	SOX11	13.04
cg17871910	chr14	74892541	-0.4659	1.009	0.645	0.95	TMEM90A	19.52
cg13775165	chr6	159125347	-0.1546	0.3348	0.645	0.95	SYTL3	8.25
cg12438819	chr7	158236134	-0.5387	1.167	0.645	0.95	PTPRN2	82.57
cg00376979	chr21	34350727	-0.1238	0.2682	0.645	0.95		93.96
cg17511968	chr2	219721165	-0.1013	0.2195	0.645	0.95		3.88
cg18812946	chrX	153140985	-0.1871	0.4052	0.645	0.95	L1CAM	5.05
cg23325932	chr19	41903010	-0.1761	0.3816	0.645	0.95	BCKDHA	7.19
cg07142961	chr18	18691082	-0.023	0.04982	0.645	0.95	ROCK1	1.92
cg12571978	chr7	155636183	-0.3273	0.7092	0.645	0.95		90.58
cg26607620	chr8	1497078	-1.304	2.824	0.645	0.95	DLGAP2	63.67
cg08595616	chr8	142283416	-0.1274	0.276	0.645	0.95		94.36
cg02735962	chr10	14740875	-0.167	0.3618	0.645	0.95	FAM107B	92.38
cg09801824	chr10	74076930	0.2672	0.579	0.645	0.95		13.27
cg13377530	chr16	88709526	0.1454	0.315	0.645	0.95		93.21
cg24619626	chr15	25380133	0.2836	0.6143	0.645	0.95	PAR1	86.68
ch.2.223778692R	chr2	224070448	-0.1547	0.3352	0.645	0.95		2.23
cg02681369	chr5	138092169	0.1095	0.2372	0.645	0.95	CTNNA1	94.37
cg03084350	chr3	38065265	0.2745	0.5947	0.645	0.95	PLCD1	57.09
cg12169927	chr7	124120882	0.3016	0.6533	0.645	0.95		49.34
cg19596020	chr15	41166388	0.2153	0.4665	0.645	0.95	RHOV	1.97
cg17417291	chr13	112729991	-0.4167	0.9029	0.645	0.95		43.63
cg14450238	chr2	219262134	-0.09078	0.1967	0.645	0.95		5.19
cg27035169	chr14	23653098	-0.6671	1.445	0.645	0.95	SLC7A8	60.7
cg26529300	chr19	570458	0.5306	1.15	0.645	0.95	BSG	89.97
cg26346621	chr12	6873348	-0.4332	0.9385	0.645	0.95		48.16
cg13147246	chr17	7192913	0.2556	0.5537	0.645	0.95	YBX2	85.19
cg00575744	chr6	32908642	0.3868	0.8381	0.645	0.95	HLA-DMB	21.8
cg17432627	chr21	40124277	-0.5392	1.168	0.645	0.95	NCRNA00114	47.96
cg19719678	chr2	240972734	0.2809	0.6087	0.645	0.95		65.56
cg23812665	chr1	117061545	-0.1933	0.4189	0.645	0.95	CD58	84.64
cg07160746	chr20	43726765	0.3876	0.8398	0.645	0.95	KCNS1	10.87
cg07891911	chr15	35598798	0.2919	0.6326	0.645	0.95		51.27
cg02150018	chr12	56781267	-0.08864	0.1921	0.645	0.95		95.28
cg06008638	chr16	1793488	0.3025	0.6554	0.645	0.95	MAPK8IP3	79.85
cg16557178	chr17	46804309	-0.2176	0.4716	0.645	0.95	HOXB13	14.06
cg09093836	chr5	177031208	-0.05584	0.121	0.645	0.95	B4GALT7	97.91
cg10524033	chr4	134070433	0.2915	0.6316	0.645	0.95	PCDH10	4.16
cg00537203	chr17	79885904	0.23	0.4985	0.645	0.95	LOC92659	4.96
cg00927494	chr11	69924230	0.1702	0.3688	0.645	0.95	ANO1	9.18
cg25843651	chr15	86329602	0.2619	0.5676	0.645	0.95	KLHL25	58.8
cg19487868	chrX	73513453	-0.5162	1.119	0.645	0.95	NCRNA00182	23.69
cg15509065	chr19	36346314	-0.265	0.5743	0.645	0.95	KIRREL2	83.83
cg08754610	chr22	29949725	-0.02552	0.0553	0.645	0.95	THOC5	1.44
cg21393018	chr4	174291995	0.02419	0.05242	0.645	0.95	SAP30	1.64
cg18128212	chr1	26199190	-0.1145	0.2482	0.645	0.95	PAQR7	92.72
cg10527525	chr7	70061508	-0.1989	0.4311	0.645	0.95	AUTS2	10.18
cg12409683	chrX	39874765	0.5506	1.193	0.645	0.95		72.85
cg12070379	chr1	17380646	0.02896	0.06275	0.645	0.95	SDHB	1.82
cg18325841	chr10	25006183	-0.2846	0.6168	0.645	0.95	ARHGAP21	87.19
cg12307373	chr11	103305609	-2.325	5.038	0.645	0.95	DYNC2H1	52.13
cg07065666	chr6	167034653	0.2191	0.4747	0.645	0.95	RPS6KA2	87.83
cg17487784	chr8	19369752	0.472	1.023	0.645	0.95	CSGALNACT1	60.26
cg14239491	chr1	205719220	0.06613	0.1433	0.645	0.95	NUCKS1	2.97
cg10309609	chr8	144408081	0.2983	0.6464	0.645	0.95	TOP1MT	78.57
cg17384870	chr19	52772871	-0.02554	0.05536	0.645	0.95	ZNF766	1.75
cg13543854	chr10	8095477	-0.09628	0.2086	0.645	0.95	FLJ45983	4.13
cg09142595	chr3	40655169	-0.105	0.2275	0.645	0.95		94.01
cg23430742	chr12	120907701	0.02947	0.06386	0.645	0.95	DYNLL1	1.21
cg27193795	chr17	79518817	0.3448	0.7472	0.645	0.95	C17orf70	4.94
cg22619824	chr7	116786606	-0.395	0.856	0.645	0.95	ST7	57.8
cg24343312	chr7	112758800	0.06972	0.1511	0.645	0.95	LOC401397	3.48
cg10583414	chr12	48207063	0.03145	0.06816	0.645	0.95	HDAC7	1.82
cg18725076	chr5	11904912	0.212	0.4593	0.645	0.95	CTNND2	10.08
cg18666748	chr19	733352	0.1949	0.4224	0.645	0.95	PALM	90.84
cg12015097	chr21	35574324	0.1617	0.3505	0.645	0.95		8.21
cg18713221	chr14	103803076	-0.08014	0.1737	0.645	0.95	EIF5	95.17
cg07314043	chr6	26659931	-0.1831	0.3967	0.645	0.95	ZNF322A	8.37
cg21147433	chr8	22632225	0.1478	0.3204	0.645	0.95	PEBP4	91.29
cg07096305	chr6	2875723	-0.5946	1.289	0.645	0.95		4.79
cg15357156	chr1	23884373	-0.4628	1.003	0.645	0.95		80.81
cg03665908	chr19	17631991	0.2596	0.5627	0.645	0.95	PGLS	85.63
cg23430209	chr11	1521257	-0.03098	0.06715	0.645	0.95	HCCA2	97.9
cg06902099	chr6	35002597	-0.3526	0.7643	0.645	0.95	ANKS1A	29.07
cg19390821	chr12	56661130	0.1319	0.2859	0.646	0.95	COQ10A	7.67
cg10280035	chr2	98827491	1.271	2.754	0.646	0.95	VWA3B	88.06
