## Supplemental Tables for "Prenatal vitamin intake in first month of pregnancy and DNA methylation in cord blood and placenta in two prospective cohorts": Supplemental Table 3 - EARLI Cord Blood Single Site Results.csv (part 20 of 28)

	chr	pos	DNAm_diff	sd	P.Value	adj.P.Val	gene	AveDNAm
cg15696816	chr17	17713886	0.02119	0.04592	0.646	0.95	RAI1	98.84
cg13880458	chr11	1474456	-0.2196	0.476	0.646	0.95	BRSK2	63.52
cg18541609	chr5	430359	-0.1057	0.2291	0.646	0.95	AHRR	94.58
cg05498007	chr18	44526756	0.1491	0.3232	0.646	0.95	KATNAL2	3.19
cg08757148	chr1	24513722	-0.6923	1.501	0.646	0.95	IL28RA	6.48
cg05381423	chr19	5340713	0.3678	0.7972	0.646	0.95	PTPRS	7.74
cg04524239	chr15	25320886	0.2246	0.4868	0.646	0.95	SNORD116-12	88.81
cg18144065	chr1	113161296	-0.05005	0.1085	0.646	0.95	CAPZA1	3.17
cg18077304	chr12	51818049	-0.5834	1.265	0.646	0.95	SLC4A8	68.19
cg17051560	chr12	93963396	0.3397	0.7362	0.646	0.95	SOCS2	10.92
cg20233073	chr4	54960226	-0.1149	0.2491	0.646	0.95		5.89
cg20913114	chr7	1315546	-1.913	4.147	0.646	0.95		61.59
cg21034903	chr2	172544336	-0.1254	0.2717	0.646	0.95	DYNC1I2	5.7
cg06745145	chr7	90664816	0.123	0.2666	0.646	0.95	CDK14	93.78
cg00747890	chr14	90854534	-0.1327	0.2876	0.646	0.95		94.84
cg24035043	chr14	100119095	-0.2489	0.5394	0.646	0.95	HHIPL1	84.99
cg02804087	chr17	43972969	-0.07408	0.1606	0.646	0.95	MAPT	1.48
cg12426784	chr11	95326094	-0.1804	0.3911	0.646	0.95		92.05
cg14223646	chr7	155855699	-0.1456	0.3155	0.646	0.95		95.5
cg20549290	chr7	150263322	1.567	3.397	0.646	0.95	GIMAP4	73.09
cg24391931	chr4	1234067	-0.03056	0.06624	0.646	0.95	CTBP1	98.56
cg13974192	chr13	53775410	0.2601	0.5637	0.646	0.95		3.54
cg17336929	chr8	140717097	-0.2499	0.5417	0.646	0.95		18.47
cg01470535	chr4	74963112	-0.1855	0.4021	0.646	0.95	CXCL2	88.06
cg18045685	chr7	22629474	-0.119	0.2579	0.646	0.95		93.49
cg26236274	chr4	153897117	0.205	0.4443	0.646	0.95	FHDC1	90.45
cg05835547	chrX	5811145	-0.3974	0.8614	0.646	0.95	NLGN4X	89.82
cg17364743	chr2	118572626	-0.07218	0.1565	0.646	0.95	DDX18	3.8
cg16830078	chr17	2303343	-0.07876	0.1707	0.646	0.95	MNT	3.9
cg26514793	chr10	73769127	-0.3512	0.7613	0.646	0.95	CHST3	85.97
cg12483357	chr19	10958336	-0.1373	0.2976	0.646	0.95	C19orf38	92.99
cg14062238	chr19	1371189	-0.2653	0.5751	0.646	0.95	MUM1	93.64
cg24773418	chr14	33402512	-0.0261	0.05658	0.646	0.95		1.5
cg22248561	chr17	62103217	0.05555	0.1204	0.646	0.95		3.25
cg15454486	chr2	192543810	-0.4223	0.9154	0.646	0.95	OBFC2A	11.98
cg07305938	chr17	42219681	0.017	0.03684	0.646	0.95	C17orf53	0.97
cg00190412	chr6	10836303	-0.1375	0.2981	0.646	0.95		92.28
cg13151171	chr3	69915189	0.3018	0.6544	0.646	0.95	MITF	82.8
cg15972516	chr7	98545950	0.09981	0.2164	0.646	0.95	TRRAP	94.53
cg00565932	chr1	6789917	-0.2704	0.5862	0.646	0.95		94.8
cg13803765	chr9	133760464	0.1842	0.3993	0.646	0.95	ABL1	92.85
cg01603847	chr5	6449461	0.1006	0.218	0.646	0.95	UBE2QL1	5.33
cg18999185	chr4	8386198	-0.03177	0.06888	0.646	0.95	ACOX3	98.11
cg03084158	chr7	2859672	-0.1127	0.2443	0.646	0.95	GNA12	95.36
cg08063757	chrX	153561174	0.1659	0.3596	0.646	0.95		94.73
cg01722498	chr16	88136418	-0.1207	0.2618	0.646	0.95		93.4
cg14340131	chr11	533457	-0.2065	0.4477	0.646	0.95	HRAS	92.63
cg26736099	chr17	61989275	-0.3432	0.744	0.646	0.95	CSHL1	32.12
cg07439618	chr3	38648988	0.5066	1.098	0.646	0.95	SCN5A	58.31
cg25414746	chr10	105978956	0.4631	1.004	0.646	0.95	C10orf79	25.36
cg12814529	chr12	103890083	-0.1147	0.2487	0.646	0.95	C12orf42	6.31
cg10292949	chr11	14997972	-0.4609	0.9992	0.646	0.95		80.73
cg22365225	chr2	200819867	0.1133	0.2456	0.646	0.95	C2orf60	6.56
cg05755779	chr8	120079625	-0.2482	0.538	0.646	0.95	COLEC10	87.3
cg14560240	chr8	593905	-0.1611	0.3494	0.646	0.95		93.3
cg04797725	chr12	77719326	-0.03483	0.07552	0.646	0.95		2.53
cg03894339	chr8	19674705	-0.08598	0.1864	0.646	0.95	INTS10	3.68
cg06626232	chr1	44596915	0.1553	0.3367	0.646	0.95	KLF17	91.91
cg16100244	chr15	93121689	-0.2129	0.4616	0.646	0.95		85.95
cg03044281	chr17	1553585	-0.2368	0.5134	0.646	0.95	RILP	87.36
cg14581287	chr3	68813775	-0.1358	0.2945	0.646	0.95	FAM19A4	90.95
cg22177286	chr2	231728967	-0.5451	1.182	0.646	0.95	ITM2C	68.49
cg13680696	chr10	99092708	0.121	0.2624	0.646	0.95	FRAT2	4.59
cg25692732	chrX	153715426	-0.2228	0.4832	0.646	0.95	UBL4A	23.25
cg25250431	chr6	31766239	-0.1268	0.2749	0.646	0.95	LSM2	91.19
ch.15.77744308R	chr15	79957253	0.09349	0.2027	0.646	0.95		4.04
cg16728114	chr1	156697793	0.1695	0.3676	0.646	0.95	C1orf66	8.73
cg03848545	chr10	103592494	-0.2751	0.5966	0.646	0.95	KCNIP2	80.53
cg18738553	chr7	12250721	0.03184	0.06903	0.646	0.95	TMEM106B	1.68
cg08936897	chr3	180547568	0.08636	0.1872	0.646	0.95		96.91
cg11968647	chr19	55609047	0.1572	0.3409	0.646	0.95	PPP1R12C	92.27
cg15112747	chr2	129120791	0.2408	0.5221	0.646	0.95		73.64
cg03256465	chr1	59249883	-0.06016	0.1305	0.646	0.95	JUN	2.52
cg03580876	chr22	46731674	0.03062	0.0664	0.646	0.95	TRMU	1.6
cg04075990	chr3	106176366	-0.2088	0.4527	0.646	0.95		9.4
cg25644556	chr7	27209582	-0.02694	0.05842	0.646	0.95	MIR196B	1.73
cg13538773	chrX	13671128	-0.03067	0.06651	0.646	0.95	TCEANC	1.58
cg04522040	chr19	11039280	-0.04904	0.1063	0.646	0.95	YIPF2	2.46
cg23715407	chr14	95374412	-0.3932	0.8526	0.646	0.95		64.11
cg08853103	chr17	79514978	-0.2472	0.5361	0.646	0.95	C17orf70	86.76
cg04576672	chr12	54422239	-0.07856	0.1704	0.646	0.95	HOXC4	3.41
cg22208304	chr18	33768496	0.129	0.2798	0.646	0.95	MOCOS	96.09
cg03519967	chr1	26010346	-0.306	0.6635	0.646	0.95	MAN1C1	74.52
cg01890546	chr7	884588	-0.1782	0.3865	0.646	0.95	UNC84A	91.27
cg04062040	chr2	103343421	0.5546	1.203	0.646	0.95	MFSD9	83.53
cg04764597	chr10	63510947	-0.1478	0.3204	0.646	0.95	C10orf107	7.23
cg24710073	chr6	170864351	0.3569	0.7739	0.646	0.95	TBP	65.48
cg09645743	chr7	117067136	0.6696	1.452	0.646	0.95	ASZ1	82.73
cg13875807	chr9	6758935	0.1169	0.2535	0.646	0.95	KDM4C	4.84
cg23003295	chr2	219134950	0.05025	0.109	0.646	0.95	PNKD	2.14
cg23547143	chrX	2822261	0.2089	0.453	0.646	0.95	ARSD	88.64
cg04828792	chr21	42733433	-0.1987	0.4308	0.646	0.95	MX2	87.35
cg18431297	chr4	7219810	0.2948	0.6394	0.646	0.95	SORCS2	90.67
cg07397033	chr10	98031201	0.4201	0.911	0.646	0.95	BLNK	71.57
cg07262328	chr11	35160709	0.3426	0.7429	0.646	0.95	CD44	5.98
cg24156658	chr11	65122092	0.1895	0.411	0.646	0.95	TIGD3	7.07
cg10064892	chr16	84860766	0.3563	0.7727	0.646	0.95	CRISPLD2	54.12
cg19274368	chr11	70331491	-0.3015	0.6539	0.646	0.95	SHANK2	85.43
cg06866005	chr5	114880381	0.0218	0.04729	0.646	0.95	FEM1C	1.35
cg24701966	chr4	69216018	0.1263	0.2738	0.646	0.95	YTHDC1	5.84
cg18219522	chr11	95870414	-0.3468	0.752	0.646	0.95	MAML2	83.63
cg21580998	chr1	227751410	0.1284	0.2784	0.646	0.95	ZNF678	3.9
cg26030244	chr13	110009791	-0.4023	0.8725	0.646	0.95		75.22
cg10081899	chr22	22307482	-0.1047	0.227	0.646	0.95	PPM1F	5.13
cg14466661	chr10	431934	-0.2658	0.5763	0.646	0.95	DIP2C	86.04
cg26805113	chr16	86112141	-3.241	7.03	0.646	0.95		64.82
cg06772753	chr1	228506283	-0.1662	0.3605	0.646	0.95	OBSCN	92.63
cg10246448	chr1	154301510	-0.2404	0.5214	0.646	0.95	ATP8B2	80.69
cg19412667	chr4	100815620	-0.1104	0.2395	0.646	0.95	MAPKSP1	4.84
cg22895083	chr17	71638531	-0.4539	0.9845	0.646	0.95	SDK2	80.7
cg09058860	chr1	173837788	-0.08239	0.1787	0.646	0.95	SNORD74	5.11
cg22112912	chr15	29415503	-0.18	0.3903	0.646	0.95	FAM189A1	92.22
cg13909585	chr7	82792379	0.07142	0.1549	0.646	0.95	PCLO	2.69
cg05468346	chr11	124823826	0.04149	0.08999	0.646	0.95	CCDC15	1.5
cg18023666	chr5	173148154	0.1875	0.4068	0.646	0.95		89
cg12291038	chr6	147728931	0.1266	0.2745	0.646	0.95		93.24
cg14998613	chr7	155554462	0.5151	1.117	0.646	0.95	RBM33	17.93
cg12415234	chr2	202645850	-0.05736	0.1244	0.646	0.95	ALS2	2.84
cg24682801	chr13	99047832	-0.03309	0.07178	0.646	0.95	FARP1	98.49
cg16498314	chr16	30366841	0.0992	0.2152	0.646	0.95	CD2BP2	3.23
cg16938363	chr6	1614285	-0.0673	0.146	0.646	0.95		1.96
cg11375622	chr8	145516294	0.06671	0.1447	0.646	0.95	HSF1	3.4
cg19544946	chr5	137801055	0.06637	0.144	0.646	0.95	EGR1	2.96
cg08115618	chr8	134667555	-0.2789	0.6051	0.646	0.95		66.7
cg14768270	chr19	52642661	0.05318	0.1153	0.646	0.95	ZNF616	2.9
cg19617932	chr12	1703704	-0.05247	0.1138	0.646	0.95	FBXL14	2.18
cg11678896	chr4	568514	0.196	0.4252	0.646	0.95		10.24
cg00543604	chrX	13397493	-0.5481	1.189	0.646	0.95		92.38
cg27635135	chr7	145395986	-0.3212	0.6968	0.646	0.95		81.85
cg06353655	chr10	132954294	-0.3839	0.8327	0.646	0.95	TCERG1L	47.76
cg07145979	chr5	177825282	-0.436	0.9457	0.646	0.95	COL23A1	87.68
cg09473613	chr1	24152604	-0.2606	0.5653	0.646	0.95	HMGCL	90.06
cg27443693	chr1	27726275	-0.1975	0.4284	0.646	0.95		90.65
cg12899201	chr22	30233924	-0.1128	0.2447	0.646	0.95	ASCC2	6.02
cg01763602	chr7	101559810	-0.1484	0.3218	0.646	0.95	CUX1	94.48
cg17100207	chr8	21776848	0.02712	0.05883	0.646	0.95	XPO7	1.74
cg12316865	chr17	3599498	0.02284	0.04955	0.646	0.95	P2RX5	1.48
cg11095027	chr11	1297066	-0.3084	0.669	0.646	0.95	TOLLIP	57.67
cg21092867	chr8	6693300	0.05046	0.1095	0.646	0.95	XKR5	2.92
cg27593537	chr10	102810606	0.2809	0.6095	0.646	0.95		81.37
cg27237541	chr10	26497739	-0.2411	0.523	0.646	0.95	MYO3A	85.74
cg25953672	chr4	56458449	-0.222	0.4816	0.646	0.95	PDCL2	85.96
cg12202847	chr5	120192115	-0.1273	0.2761	0.646	0.95		91.59
cg19874857	chr1	114697095	-0.1223	0.2654	0.646	0.95	SYT6	6
cg09425926	chr7	130124971	-0.2073	0.4497	0.646	0.95	MEST	82.72
cg06631358	chr10	82168153	0.02476	0.05371	0.646	0.95	C10orf58	1.57
cg07141824	chr11	9779714	-0.03412	0.07402	0.646	0.95		2.33
cg01565690	chr9	99540614	-0.1022	0.2217	0.646	0.95	ZNF510	5.16
cg18566515	chr10	123356236	1.439	3.123	0.646	0.95	FGFR2	30.4
cg11717564	chr1	165414579	-0.1385	0.3005	0.646	0.95	RXRG	7.97
cg22944934	chr6	31621765	-0.1149	0.2492	0.646	0.95	BAT3	93.23
cg24136431	chr19	47016623	0.2693	0.5842	0.646	0.95		84.3
cg17464212	chr2	71357485	0.09187	0.1993	0.646	0.95	MPHOSPH10	3.37
cg19114595	chr1	68515977	-0.3452	0.7489	0.646	0.95	DIRAS3	57.51
cg18392943	chr6	81684077	0.5551	1.204	0.646	0.95		63.88
cg04505727	chr17	79885823	0.03994	0.08665	0.646	0.95	LOC92659	1.43
cg06007271	chr4	5021203	0.1328	0.2882	0.646	0.95	CYTL1	7.58
cg03437204	chr19	1401372	0.256	0.5555	0.646	0.95	GAMT	4.6
cg23226852	chr1	51425652	-0.1153	0.2501	0.646	0.95	FAF1	2.42
cg14285365	chr1	36643743	0.04143	0.0899	0.646	0.95	MAP7D1	97.72
cg05223210	chr11	117630397	-0.2727	0.5917	0.646	0.95	DSCAML1	72.21
cg04775889	chr12	72665880	0.2409	0.5227	0.646	0.95	LOC283392	3.97
cg21232935	chr7	51113700	0.216	0.4687	0.646	0.95	COBL	82.9
cg01051318	chr2	27440764	0.1665	0.3614	0.646	0.95	CAD	8.31
cg01736356	chr4	164465789	-0.1227	0.2663	0.646	0.95	MARCH1	5.56
cg23536158	chr8	48172746	0.2133	0.4629	0.646	0.95	KIAA0146	89.18
cg01770896	chr11	88162338	-0.1762	0.3824	0.646	0.95		92.12
cg21310090	chr20	44538669	0.3	0.651	0.646	0.95	PLTP	39.58
cg03527867	chr16	4401940	0.1973	0.4282	0.646	0.95	Magmas	15.35
cg16737770	chr4	169799624	0.9952	2.16	0.646	0.95	PALLD	53.11
cg13715798	chr20	37228520	-0.3102	0.6732	0.646	0.95		73.14
cg10192079	chr12	133345756	-0.3288	0.7135	0.646	0.95	GOLGA3	82.94
cg22976466	chrX	118356937	-0.3137	0.6808	0.646	0.95		91.24
cg12454169	chr2	30669597	-0.8695	1.887	0.646	0.95	LCLAT1	24.27
cg24386596	chr20	56964081	-0.1382	0.2999	0.646	0.95	VAPB	5.58
cg11943056	chr6	31845413	0.1744	0.3784	0.646	0.95	SLC44A4	90.22
cg06030133	chr11	68704038	0.2052	0.4453	0.646	0.95	IGHMBP2	88.84
cg16730825	chr11	928439	-0.6489	1.408	0.646	0.95	AP2A2	67.35
cg06888415	chr1	150336129	0.02861	0.06208	0.646	0.95	RPRD2	1.48
cg16690037	chr16	4377663	0.2897	0.6287	0.646	0.95		5.76
cg00760646	chr17	4643865	0.4221	0.916	0.646	0.95	ZMYND15	72.05
cg15457079	chr10	101841816	0.128	0.2777	0.646	0.95	CPN1	92.26
cg02264570	chr12	121154526	0.04749	0.1031	0.646	0.95	UNC119B	97.93
cg21496319	chr5	19988592	0.4171	0.9052	0.646	0.95	CDH18	26.99
cg17282027	chr4	7762596	0.04379	0.09502	0.646	0.95	AFAP1	98.26
cg14635586	chr6	91321898	-0.3932	0.8534	0.646	0.95		68.48
cg24027397	chr3	181437712	-0.4105	0.891	0.646	0.95	SOX2OT	28.9
cg16406385	chr4	62694514	-0.1791	0.3886	0.646	0.95	LPHN3	92.98
cg05506986	chr2	174220200	0.05963	0.1294	0.646	0.95	CDCA7	1.87
cg14783184	chr6	33325772	-0.2608	0.5659	0.646	0.95		90.65
cg02332525	chr3	6903153	0.2614	0.5672	0.646	0.95	GRM7	10.05
cg02052460	chr8	66581484	-0.2191	0.4755	0.646	0.95	MTFR1	89.26
cg27580026	chr2	27717965	0.03872	0.08403	0.646	0.95	FNDC4	1.58
cg16199665	chr6	33168045	-0.0617	0.1339	0.646	0.95	SLC39A7	3.08
cg23328647	chr2	43054826	0.1137	0.2467	0.646	0.95		5.45
cg17251196	chr6	33288599	-0.02822	0.06125	0.646	0.95	DAXX	98.79
cg12730202	chr20	62497195	0.1326	0.2879	0.646	0.95	TPD52L2	4.08
cg11734948	chr20	48729847	-0.034	0.07379	0.646	0.95	UBE2V1	2.04
cg13555287	chr20	21505940	-0.4168	0.9046	0.646	0.95		79.56
cg12253753	chr2	1018076	-0.2464	0.5347	0.646	0.95	SNTG2	88.01
cg14094347	chr9	139131620	0.2681	0.5819	0.646	0.95	QSOX2	84.52
cg21695485	chr11	66824219	-0.0514	0.1116	0.646	0.95	RHOD	2.63
cg17912370	chr3	157261106	0.03292	0.07144	0.646	0.95	C3orf55	1.8
cg12247306	chr17	36507758	0.02651	0.05754	0.646	0.95	SOCS7	1.5
cg27620356	chr4	983612	0.3391	0.7361	0.646	0.95	SLC26A1	83.46
ch.3.3328721R	chr3	171139958	0.3768	0.8178	0.646	0.95	TNIK	12.19
cg00700866	chr1	38096105	-0.2621	0.569	0.646	0.95	RSPO1	26.28
cg22522509	chr21	16436121	0.2028	0.4403	0.646	0.95	NRIP1	4.65
cg02842377	chr3	194790614	-0.2527	0.5484	0.646	0.95	C3orf21	89.54
cg01251566	chr7	6205492	-0.1844	0.4002	0.646	0.95	CYTH3	90.34
cg07894983	chr16	714970	0.07084	0.1538	0.646	0.95	WDR90	96.19
cg00881892	chr7	37533594	0.1328	0.2884	0.646	0.95		91.77
cg10356341	chr16	70380474	-0.3466	0.7524	0.646	0.95	DDX19A	57.35
cg05961700	chr2	169937750	-0.6976	1.514	0.646	0.95	DHRS9	69.9
cg04949981	chr3	46796026	0.1501	0.3258	0.646	0.95		94.44
cg16559243	chr5	38445612	0.2775	0.6024	0.646	0.95	EGFLAM	88.5
cg24533804	chr12	9220357	-0.3513	0.7625	0.646	0.95	LOC144571	84.22
cg23355725	chr1	12079976	-0.07365	0.1599	0.646	0.95	MIIP	5.59
cg19644145	chr7	21488742	-0.4045	0.878	0.646	0.95	SP4	89.73
cg24250717	chr1	54400955	-0.1794	0.3893	0.646	0.95	HSPB11	89.8
cg24740818	chr15	76440405	-0.0864	0.1875	0.646	0.95	C15orf27	4.38
cg26617938	chr19	16025622	-0.03936	0.08544	0.646	0.95	CYP4F11	98.26
cg26839863	chr10	21814793	0.04663	0.1012	0.646	0.95	C10orf140	2.62
cg09360715	chr10	13389395	0.2084	0.4525	0.646	0.95	SEPHS1	26.29
cg19660239	chr19	53400545	-0.03574	0.0776	0.646	0.95		2.41
cg08613350	chr13	36295807	-0.09947	0.2159	0.646	0.95	MIR548F5	95.12
cg12521167	chr16	29819099	0.1542	0.3347	0.646	0.95	MAZ	5.55
cg23063905	chr12	48129486	0.3304	0.7172	0.646	0.95	RAPGEF3	85.2
cg08817693	chr12	107348944	-0.5839	1.268	0.646	0.95	C12orf23	75.36
cg11701094	chr14	21567020	-0.04952	0.1075	0.646	0.95	ZNF219	2.66
cg01442481	chr20	32580856	0.07703	0.1672	0.646	0.95	RALY	4.04
cg05654980	chr1	224544384	0.4123	0.8952	0.646	0.95	CNIH4	6.09
cg08442028	chr16	87425757	0.03019	0.06555	0.646	0.95	FBXO31	1.53
cg11303301	chr8	144577185	-0.2396	0.5202	0.646	0.95	ZC3H3	86.5
cg13487956	chr18	47340408	0.0435	0.09445	0.646	0.95	SCARNA17	2.65
cg00113623	chrX	153640221	0.3037	0.6594	0.646	0.95	TAZ	27.53
cg22004227	chr2	241538136	-0.2193	0.4762	0.646	0.95	CAPN10	88.41
cg26236009	chr20	56236410	-0.06044	0.1312	0.646	0.95	PMEPA1	97.56
cg03963113	chr12	2028355	0.2277	0.4943	0.646	0.95	CACNA2D4	84.4
cg21490755	chr8	66754279	0.03726	0.0809	0.646	0.95	PDE7A	1.76
cg02915739	chr17	17910374	-0.2831	0.6147	0.646	0.95	LRRC48	81.92
cg19436270	chr8	113281175	-0.3413	0.7411	0.646	0.95	CSMD3	82.87
cg25268435	chr2	178119353	0.1616	0.3508	0.646	0.95	NFE2L2	90.25
cg00923230	chr9	34134616	-0.0897	0.1947	0.646	0.95		95.07
cg04751133	chr5	170846273	0.2451	0.5322	0.646	0.95	FGF18	4.98
cg23650853	chr20	3898136	-0.1829	0.3971	0.646	0.95	PANK2	91.4
cg13828375	chr9	86590550	-0.3323	0.7215	0.646	0.95	HNRNPK	92.34
cg14866064	chr18	29672736	-0.08696	0.1888	0.646	0.95	RNF138	3.91
cg12166222	chr17	77785792	-0.08085	0.1756	0.646	0.95		3.16
cg09423994	chr12	56660919	0.03521	0.07645	0.646	0.95	COQ10A	1.15
cg26610307	chr4	180072759	-0.5502	1.195	0.646	0.95		87.81
cg17953520	chr20	62283703	0.04096	0.08894	0.646	0.95	STMN3	1.81
cg25382848	chr3	107809996	-0.03208	0.06966	0.646	0.95	CD47	2.06
cg18242288	chr4	54793620	0.3299	0.7163	0.646	0.95		60.59
cg16296829	chr1	154832535	0.3746	0.8133	0.646	0.95	KCNN3	64.51
cg01896085	chr2	9279786	0.1933	0.4197	0.646	0.95		85.63
cg06384623	chrX	133119308	0.2676	0.5811	0.646	0.95	GPC3	21.77
cg18147296	chr1	812539	-0.181	0.393	0.646	0.95	FAM41C	87.34
cg19438894	chr11	62344563	0.1106	0.2403	0.646	0.95	TUT1	94.28
cg12936992	chr1	92002689	-0.08606	0.1869	0.646	0.95		94.86
cg09374353	chr11	64620859	-0.2242	0.4867	0.646	0.95	EHD1	29.68
cg20119635	chrX	37707074	-0.4982	1.082	0.646	0.95	DYNLT3	40.54
cg18727102	chr6	166298493	0.1896	0.4117	0.646	0.95		6.61
cg07644446	chr3	64034134	-0.3623	0.7866	0.646	0.95		30.86
cg05830416	chr9	35665010	0.09868	0.2143	0.646	0.95	C9orf100	6.99
cg14614811	chr5	159399681	0.1671	0.3628	0.646	0.95	ADRA1B	6.76
cg00103783	chr17	7487249	0.1401	0.3041	0.646	0.95	MPDU1	2.23
cg12689832	chr11	131116522	-0.4124	0.8956	0.646	0.95		11.72
cg04413886	chr4	3436404	-0.1393	0.3026	0.646	0.95	RGS12	93.32
cg12730562	chr11	44927876	0.2243	0.4872	0.646	0.95	TSPAN18	82.28
cg18291664	chr7	667629	-0.2998	0.6511	0.646	0.95	PRKAR1B	79.2
cg14826401	chr1	171711280	-0.02861	0.06213	0.646	0.95	VAMP4	2.07
cg08524109	chr16	892435	0.4596	0.9982	0.646	0.95		80.58
cg19058262	chr19	1231292	-0.02151	0.04672	0.646	0.95	C19orf26	98.9
cg15273066	chr12	49525133	-0.02603	0.05653	0.646	0.95	TUBA1B	1.67
cg27430961	chr16	77246657	0.06119	0.1329	0.646	0.95	SYCE1L	4.09
cg07951135	chr14	73393603	0.1224	0.2658	0.646	0.95	DCAF4	4.66
cg16438841	chr12	132149724	-0.1501	0.326	0.646	0.95		93.6
cg01427869	chr13	113580562	0.1909	0.4145	0.646	0.95		90.94
cg25089598	chr11	6630632	0.1692	0.3675	0.646	0.95	ILK	91.37
cg04058639	chr4	169930757	0.07571	0.1644	0.646	0.95	CBR4	3.33
cg23074401	chr11	108535840	-0.04958	0.1077	0.646	0.95	DDX10	2.42
cg14615559	chr9	130911577	-0.4725	1.026	0.646	0.95	LCN2	52.49
cg27084654	chr3	141118615	-0.2694	0.5851	0.646	0.95	ZBTB38	86.83
cg15120333	chr5	50674729	-0.1209	0.2625	0.646	0.95		6.32
cg06845943	chr1	156862243	0.03023	0.06566	0.646	0.95	PEAR1	1.76
cg09012726	chr5	141266625	-0.1012	0.2198	0.646	0.95		95.5
cg14651518	chr3	50313693	-0.07737	0.168	0.646	0.95	SEMA3B	3.84
cg10985440	chr1	48176518	-0.1472	0.3197	0.646	0.95		6.79
cg01488306	chr1	197037504	0.6689	1.453	0.646	0.95	F13B	65.18
cg09097916	chr5	297168	-0.4302	0.9344	0.646	0.95	PDCD6	69.44
cg24469729	chr7	27160520	0.2852	0.6193	0.646	0.95	HOXA3	80.09
cg14454798	chr5	173314559	-0.5357	1.163	0.646	0.95	CPEB4	74.92
cg19938194	chr7	794218	0.1301	0.2826	0.646	0.95	HEATR2	93.84
cg04605932	chr19	12251213	-0.06936	0.1507	0.646	0.95	ZNF20	4.05
cg14188507	chr9	130506916	-0.1995	0.4333	0.646	0.95	SH2D3C	91.06
cg17798749	chr15	90233986	0.1312	0.2849	0.646	0.95	WDR93	6.24
cg20666019	chr7	80963086	-0.553	1.201	0.646	0.95		86.92
cg24115835	chr19	8491580	-0.2835	0.6158	0.646	0.95	MARCH2	81.88
cg04204438	chr8	145634756	0.05984	0.13	0.646	0.95	CPSF1	1.91
cg04100048	chr1	210001371	-0.05788	0.1257	0.646	0.95	C1orf107	3.3
cg19470372	chr19	46145190	-0.02558	0.05556	0.646	0.95		1.77
cg23895096	chr1	161085133	-0.3882	0.8432	0.646	0.95	PFDN2	81.15
cg21546950	chr1	77904032	-0.3271	0.7105	0.646	0.95	AK5	90.96
cg25291250	chr15	56531754	-0.6851	1.488	0.646	0.95	RFX7	85.21
cg18591136	chr10	121282670	-0.05649	0.1227	0.646	0.95	RGS10	96.34
cg20742562	chr5	1800684	0.1818	0.3948	0.646	0.95	NDUFS6	6.96
cg09395443	chr7	4746437	-0.6147	1.335	0.646	0.95	FOXK1	40.92
cg27530704	chr1	27278570	0.2779	0.6037	0.646	0.95	C1orf172	88.5
cg13714586	chr9	139838358	0.102	0.2216	0.646	0.95	C8G	1.73
cg13652120	chr5	67430203	0.1467	0.3186	0.646	0.95		90.24
cg14186349	chr15	96964022	0.5297	1.151	0.646	0.95		58.72
cg04678462	chr8	143560821	-0.7998	1.737	0.646	0.95	BAI1	68.11
cg11620328	chr6	31760521	-0.2235	0.4855	0.646	0.95	VARS	89.98
cg15324917	chr1	230992843	0.1357	0.2947	0.646	0.95	C1orf198	92.34
cg24971209	chr8	144242106	-0.04788	0.104	0.646	0.95	LY6H	3.27
cg18182358	chr3	98451002	0.08485	0.1843	0.646	0.95	ST3GAL6	4.11
cg21843586	chr11	2397201	-0.209	0.454	0.646	0.95	CD81	90.74
cg11111600	chr17	40718964	-0.0448	0.09731	0.646	0.95	MLX	1.82
cg10063961	chr8	22551161	0.03551	0.07713	0.646	0.95	EGR3	2.33
cg19527959	chr6	168394191	-0.4073	0.8847	0.646	0.95		89.62
cg24087497	chr12	54686330	-0.2057	0.4468	0.646	0.95	NFE2	81.46
cg13664195	chr17	3539527	-0.02368	0.05144	0.646	0.95	SHPK	1.44
cg19299162	chr18	61254421	-0.1065	0.2313	0.646	0.95	SERPINB13	93.86
cg12317685	chr17	26580079	0.1307	0.284	0.646	0.95		92.79
cg02125910	chr5	140479983	-0.3817	0.8291	0.646	0.95	PCDHB3	9.32
cg11916758	chr5	133512809	-0.1187	0.2579	0.646	0.95	SKP1	5.32
cg15558658	chr10	70748649	0.1255	0.2727	0.646	0.95	KIAA1279	6.96
cg10209087	chr4	169401183	-0.07604	0.1652	0.646	0.95	DDX60L	3.08
cg24464789	chr1	43751497	-0.4112	0.8933	0.646	0.95	C1orf210	80.06
cg07833068	chr19	4195937	-0.34	0.7386	0.646	0.95	ANKRD24	77.49
cg15677681	chr11	44881786	2.176	4.727	0.646	0.95	TSPAN18	76.79
cg01811416	chr1	227127838	0.3922	0.8521	0.646	0.95	CABC1	9.21
cg01907466	chr20	45317644	0.04343	0.09435	0.646	0.95	TP53RK	2.3
cg25909854	chr13	24408100	-0.1505	0.3269	0.646	0.95	MIPEP	90.45
cg21293934	chr18	14748230	-0.895	1.944	0.646	0.95	ANKRD30B	21.06
cg09785033	chr11	2336066	-0.1389	0.3018	0.646	0.95	TSPAN32	92.84
cg14286292	chr9	130546644	-0.2308	0.5014	0.646	0.95		58.73
cg14266436	chr19	34302242	0.1326	0.2881	0.646	0.95	KCTD15	95.57
cg06595162	chr21	40141040	-0.1736	0.3772	0.646	0.95	NCRNA00114	83.76
cg24080086	chr7	100800362	0.1617	0.3512	0.646	0.95	AP1S1	87.41
cg02867162	chr16	1020843	0.2579	0.5603	0.646	0.95	LMF1	7.83
cg10598030	chr7	75419119	0.213	0.4627	0.646	0.95	CCL26	83.89
cg12296644	chr1	145516322	0.06853	0.1489	0.646	0.95	GNRHR2	2.98
cg08011941	chr9	140333139	-0.2062	0.448	0.646	0.95	ENTPD8	90.76
cg09543783	chr19	47248096	-0.254	0.5519	0.646	0.95	FKRP	87.44
cg19353949	chr1	145726979	0.2448	0.5319	0.646	0.95	PDZK1	87.69
cg07229186	chr16	56666575	-0.02884	0.06266	0.646	0.95	MT1M	1.9
cg08198280	chr21	43737065	-0.2663	0.5785	0.646	0.95	TFF3	84.65
cg00035812	chr2	204193378	0.06791	0.1475	0.646	0.95	ABI2	3.28
cg14545590	chr8	40388592	-0.1999	0.4344	0.646	0.95	ZMAT4	82.97
cg18251035	chr7	97922208	-0.1708	0.3711	0.646	0.95	BAIAP2L1	91.92
cg24496317	chr7	24613120	0.3759	0.8168	0.646	0.95	MPP6	5.49
cg25129837	chr11	66057277	-0.06932	0.1506	0.646	0.95	YIF1A	3.52
cg22886237	chr19	36980917	-0.09285	0.2017	0.646	0.95	ZNF566	5.31
cg05385684	chr2	27651135	-0.05685	0.1235	0.646	0.95	NRBP1	3.84
cg14148609	chr9	139844321	-0.05164	0.1122	0.646	0.95		2.48
cg18507146	chr18	74634284	0.1818	0.3951	0.646	0.95	ZNF236	11.13
cg24625634	chr12	117484948	-0.02722	0.05916	0.646	0.95	TESC	98.47
cg26098818	chr11	64885238	-0.02829	0.06146	0.646	0.95	ZNHIT2	1.78
cg05173159	chr12	95491799	0.1408	0.306	0.646	0.95	FGD6	92.59
cg19479366	chr17	38444623	-0.04753	0.1033	0.646	0.95	CDC6	2.55
cg12629448	chr1	152733025	0.07613	0.1654	0.646	0.95	KPRP	96.86
cg08033383	chr1	110577378	0.06656	0.1446	0.646	0.95	FAM40A	2.91
cg20168479	chr3	32443031	-0.1059	0.2301	0.646	0.95	CMTM7	3.59
cg14798745	chr4	184315677	-0.145	0.3151	0.646	0.95		96.01
cg25317313	chr7	151829209	-0.1543	0.3354	0.646	0.95		92.98
cg07201450	chr1	58716662	-0.2552	0.5546	0.646	0.95	DAB1	89.8
cg04812351	chr4	73177995	0.1715	0.3726	0.646	0.95	ADAMTS3	91.95
cg19284131	chr6	28889521	-0.1525	0.3314	0.646	0.95	TRIM27	92.65
cg00533749	chr1	9992130	0.3776	0.8204	0.646	0.95	LZIC	73.76
cg18561362	chr11	47623035	0.1195	0.2596	0.646	0.95		92.86
cg05775552	chr3	61704607	-0.5588	1.214	0.646	0.95	PTPRG	88.36
cg25078057	chr22	18507185	0.2385	0.5183	0.646	0.95	MICAL3	4.46
cg16062558	chr2	69871104	0.1123	0.2441	0.646	0.95	AAK1	5.37
cg26655077	chr17	21227099	0.3621	0.7869	0.646	0.95		66.26
cg15279950	chr20	36531412	0.1279	0.2778	0.646	0.95	VSTM2L	6.11
cg04117874	chr5	149380247	0.1002	0.2178	0.646	0.95	HMGXB3	1.92
cg09922871	chr2	71559595	0.1304	0.2834	0.646	0.95	ZNF638	5.14
cg02473687	chr5	89705497	-0.05828	0.1266	0.646	0.95	CETN3	3.03
cg14725392	chrX	99665401	0.2499	0.5431	0.646	0.95	PCDH19	8.14
cg23887623	chr15	91516823	-0.07227	0.1571	0.646	0.95	PRC1	97.29
cg06521472	chr16	88990232	0.1255	0.2727	0.646	0.95	CBFA2T3	94.32
cg04225508	chr11	17599365	0.1715	0.3727	0.646	0.95		91.21
cg08676425	chr19	41882327	-0.285	0.6193	0.646	0.95	TMEM91	13.48
cg01368160	chr4	87187259	-0.3188	0.6928	0.646	0.95	MAPK10	89.85
cg08179564	chr8	105365603	-0.4408	0.9581	0.646	0.95	TM7SF4	81.02
cg15371509	chr1	153700650	0.05493	0.1194	0.646	0.95	INTS3	3.92
cg11625451	chr16	81349061	0.1184	0.2573	0.646	0.95	GAN	4.02
cg19506190	chr17	27059861	0.1652	0.359	0.646	0.95	NEK8	92.55
cg20956278	chr22	38478457	-0.0613	0.1332	0.646	0.95	SLC16A8	3.14
cg00353353	chr7	157371980	-0.2836	0.6164	0.646	0.95	PTPRN2	89.51
cg13584244	chr9	124030048	-0.2902	0.6308	0.646	0.95	GSN	35.66
cg19953825	chrX	134682062	-0.4227	0.9187	0.646	0.95	DDX26B	86.28
cg02837027	chr18	49865711	-0.3979	0.8648	0.646	0.95	DCC	76.52
cg09293560	chr7	150068240	0.2764	0.6006	0.646	0.95	REPIN1	79.63
cg10337322	chr10	104182490	-0.3745	0.814	0.646	0.95	FBXL15	20.31
cg19979750	chr12	123352680	-0.3116	0.6772	0.646	0.95	VPS37B	81.32
cg14486857	chr11	977048	-0.2439	0.5301	0.646	0.95	AP2A2	86.69
cg03550548	chr13	97787063	-0.1547	0.3363	0.646	0.95		91.21
cg06217312	chr1	150552348	-0.1612	0.3503	0.646	0.95	MCL1	6.16
cg01579784	chr11	44952523	-0.2719	0.591	0.646	0.95	TSPAN18	84.66
cg06076054	chr21	19191045	0.03932	0.08546	0.646	0.95	C21orf91	2.12
cg17627559	chr11	2323896	-0.2193	0.4766	0.646	0.95	TSPAN32	8.08
cg16578828	chr7	44788787	0.2111	0.4588	0.646	0.95	ZMIZ2	6.15
cg17573028	chr8	143363105	0.2459	0.5346	0.646	0.95	TSNARE1	89.97
cg04159006	chr16	29621707	-0.262	0.5694	0.646	0.95		70.12
cg13755159	chr15	66416134	-0.1879	0.4084	0.646	0.95	MEGF11	92.07
cg10539861	chr10	101418593	-0.2357	0.5124	0.646	0.95	ENTPD7	6.57
cg11253136	chr11	70116457	0.1738	0.3778	0.646	0.95	PPFIA1	4.76
cg26020585	chr1	235491765	0.1861	0.4045	0.646	0.95	GGPS1	3.96
cg06202778	chr4	57514827	0.1883	0.4092	0.646	0.95	HOPX	91.13
cg08814698	chr12	27090715	-0.06695	0.1455	0.646	0.95	C12orf11	4.7
cg23108367	chr17	28706520	0.05138	0.1117	0.646	0.95	CPD	1.5
cg18963365	chr17	8702823	-0.7175	1.56	0.646	0.95	MFSD6L	74.6
cg00976453	chr20	48099479	0.03013	0.0655	0.646	0.95	KCNB1	2.31
cg16044595	chr1	236304396	-0.3263	0.7093	0.646	0.95	GPR137B	23.67
cg20593436	chr11	65628026	-0.1053	0.229	0.646	0.95	MUS81	4.61
cg14266348	chr19	49947726	0.5207	1.132	0.646	0.95		62.48
cg04476849	chrX	103173728	0.2998	0.6517	0.646	0.95	MIR1256	16.88
cg21003902	chr6	32031395	-0.1279	0.2781	0.646	0.95	TNXB	92.3
cg02653315	chr16	67571095	-0.2718	0.5907	0.646	0.95	FAM65A	54.11
cg24150244	chr22	28402098	-0.4329	0.941	0.646	0.95	TTC28	79.41
cg08972130	chr12	24715478	-0.05618	0.1221	0.646	0.95	SOX5	3.27
cg03822950	chr16	75550676	0.2164	0.4705	0.646	0.95		2.72
cg23491841	chr2	242811149	0.4917	1.069	0.646	0.95	C2orf85	61.76
cg01938066	chr6	139349631	-0.08491	0.1846	0.646	0.95	C6orf115	3.55
cg06980460	chr11	49230548	-0.2237	0.4863	0.646	0.95	FOLH1	92.41
cg03071808	chr2	242908131	0.1221	0.2654	0.646	0.95		5.25
cg20731623	chr6	36632462	-0.3189	0.6933	0.646	0.95		84.55
cg22333836	chr1	95392125	0.02655	0.05771	0.646	0.95	CNN3	1.55
cg23666362	chr4	117220363	-0.2571	0.5589	0.646	0.95	MIR1973	87.65
cg13759946	chr7	105480665	-0.2115	0.4597	0.646	0.95	ATXN7L1	82.53
cg00667026	chr14	69262265	0.05147	0.1119	0.646	0.95	C14orf181	2.46
cg03916225	chr1	111768837	0.3763	0.818	0.646	0.95	CHI3L2	63.94
cg16743785	chr7	30066354	0.04258	0.09256	0.646	0.95	FKBP14	2.55
cg17732044	chr15	90234207	-0.04842	0.1053	0.646	0.95	PEX11A	3.64
cg14699542	chr8	94712631	0.1613	0.3506	0.646	0.95	FAM92A1	4.5
cg27627381	chr17	75452100	0.2619	0.5694	0.647	0.95	SEPT9	84.43
cg03891843	chr10	135030439	-1.257	2.732	0.647	0.95	KNDC1	85.75
cg11750900	chr5	174872035	0.3014	0.6552	0.647	0.95	DRD1	7.6
cg13620715	chr9	115910751	0.2475	0.5381	0.647	0.95		82.64
cg04716048	chr6	3732797	-0.1851	0.4023	0.647	0.95	C6orf145	9.9
cg01780613	chr16	50099896	0.03138	0.06822	0.647	0.95	HEATR3	1.63
cg22864462	chr8	3706763	-0.5555	1.208	0.647	0.95	CSMD1	86.87
cg01170591	chr2	26208970	-0.1318	0.2865	0.647	0.95		91.78
cg27254040	chr2	51074881	-0.14	0.3043	0.647	0.95	NRXN1	95.04
cg25729826	chr3	121903095	-0.09587	0.2084	0.647	0.95	CASR	4.13
cg03002968	chr1	158670397	0.07723	0.1679	0.647	0.95	OR6K2	95.38
cg20707601	chr2	242598543	0.1087	0.2362	0.647	0.95	ATG4B	93.62
cg07469445	chr10	695900	0.4255	0.925	0.647	0.95	DIP2C	79.7
cg13626639	chr7	155917038	-0.2596	0.5643	0.647	0.95		82.01
cg16187528	chr17	79609161	-1.375	2.989	0.647	0.95	TSPAN10	89.16
cg26837399	chr1	236209798	0.462	1.004	0.647	0.95	NID1	46.18
cg24009030	chr13	114912327	0.2398	0.5214	0.647	0.95		73.19
cg20227976	chr9	35757314	-0.07544	0.164	0.647	0.95		4.16
cg21315873	chr2	228740506	0.4144	0.901	0.647	0.95	WDR69	70.29
cg11841335	chr1	203764626	-0.0854	0.1857	0.647	0.95	ZC3H11A	5.63
cg26363038	chr7	155970301	-0.135	0.2936	0.647	0.95		92.59
cg11548978	chr5	131838969	0.1534	0.3335	0.647	0.95		92.12
cg06228507	chr20	61637360	0.1791	0.3894	0.647	0.95	BHLHE23	11.43
cg26879203	chr10	23632825	0.1562	0.3395	0.647	0.95	C10orf67	6.82
cg17497536	chr8	144944736	0.3765	0.8187	0.647	0.95	EPPK1	80.06
ch.7.2185748R	chr7	101827539	0.1838	0.3996	0.647	0.95	CUX1	7.59
cg24075745	chr2	241827864	-0.1413	0.3073	0.647	0.95	C2orf54	96.33
cg15301489	chr8	11058770	0.08783	0.191	0.647	0.95	XKR6	2.7
cg12279877	chr17	35294230	0.07477	0.1626	0.647	0.95	LHX1	3.5
cg25221196	chr1	2387967	-0.29	0.6307	0.647	0.95		90.44
cg05100518	chr18	76277599	-0.2354	0.5118	0.647	0.95		86.25
cg09163958	chr1	213123886	0.1653	0.3593	0.647	0.95	VASH2	3.02
cg15660466	chr17	49230788	0.2384	0.5185	0.647	0.95	NME1	4.19
cg21827674	chr12	133007847	0.08395	0.1825	0.647	0.95		96.47
cg26540515	chr20	896349	-0.2845	0.6186	0.647	0.95	ANGPT4	65.28
cg13762255	chrX	152960452	-0.2793	0.6072	0.647	0.95	SLC6A8	80.39
cg25560363	chr15	77925481	-0.05755	0.1251	0.647	0.95	LINGO1	3.09
cg11062635	chr2	65663833	-0.02748	0.05974	0.647	0.95		2.1
cg07202461	chr18	19406765	-0.6036	1.312	0.647	0.95	MIB1	88.22
cg15178202	chr14	105995393	-0.4007	0.8714	0.647	0.95	TMEM121	17.06
cg24747537	chr6	33389172	0.2288	0.4976	0.647	0.95	SYNGAP1	79.92
cg01119718	chr10	134567309	-0.0506	0.11	0.647	0.95	INPP5A	97.21
cg01800884	chr11	73075695	-0.259	0.5632	0.647	0.95	ARHGEF17	78.76
cg03407666	chr7	135242461	0.2383	0.5181	0.647	0.95	NUP205	8.32
cg27641532	chr6	27648317	-0.3088	0.6715	0.647	0.95		29.73
cg03619586	chr6	31705409	0.04019	0.08739	0.647	0.95	CLIC1	2.6
cg04943986	chr15	96873868	0.1244	0.2706	0.647	0.95	NR2F2	3.23
cg05658215	chr7	157211628	0.206	0.448	0.647	0.95		91.7
cg23001413	chr5	179859344	0.2433	0.5291	0.647	0.95		89.99
cg01145442	chr11	6790970	-0.09042	0.1966	0.647	0.95	OR2AG2	94.89
cg11919003	chr13	50656957	0.05017	0.1091	0.647	0.95	DLEU1	3.13
cg01715370	chr17	40169196	-0.4706	1.023	0.647	0.95	DNAJC7	14.39
cg22344841	chr2	20421656	0.1478	0.3214	0.647	0.95	SDC1	90.83
cg10593922	chr10	30711382	0.5776	1.256	0.647	0.95		34.05
cg23336973	chr12	117845588	-0.2737	0.5952	0.647	0.95		75.47
cg18836493	chr4	55524333	-0.05112	0.1112	0.647	0.95	KIT	2.29
cg01773217	chr13	27335204	0.1452	0.3158	0.647	0.95	GPR12	7.89
cg25329734	chr17	63160487	-0.07178	0.1561	0.647	0.95	RGS9	3.52
cg22914188	chr12	110841667	-0.09042	0.1967	0.647	0.95	ANAPC7	5.26
cg09777416	chr17	7225013	0.2003	0.4357	0.647	0.95	NEURL4	92.59
cg09856066	chr7	77427649	0.08791	0.1912	0.647	0.95	TMEM60	7.4
cg16374471	chr1	84543951	-0.03013	0.06552	0.647	0.95	PRKACB	2.22
cg02655739	chr5	87956517	0.07581	0.1649	0.647	0.95	LOC645323	3.12
cg00832517	chr14	31926792	-0.1519	0.3304	0.647	0.95	C14orf126	7.94
cg10055566	chr6	28227220	-0.2799	0.6087	0.647	0.95	NKAPL	36.18
cg26885220	chr1	65775570	-0.02558	0.05563	0.647	0.95	DNAJC6	1.4
cg01021334	chr1	240631817	-1.585	3.448	0.647	0.95	FMN2	59
cg16408784	chr11	116657918	0.2927	0.6366	0.647	0.95	ZNF259	79.41
cg05820312	chr8	141468672	0.06394	0.1391	0.647	0.95	TRAPPC9	2.88
cg12814384	chr4	76836032	-0.4599	1	0.647	0.95	NAAA	87.41
cg23061795	chr11	106269962	0.1915	0.4164	0.647	0.95		89.33
cg14216870	chr15	25981322	-0.06432	0.1399	0.647	0.95	ATP10A	97.03
cg23250262	chr10	131684783	0.1147	0.2494	0.647	0.95	EBF3	93.57
cg08781253	chr8	144417160	0.05383	0.1171	0.647	0.95	TOP1MT	2.07
cg17919004	chr8	49571931	-0.3705	0.8059	0.647	0.95		91.27
cg06208651	chr1	178694334	-0.03932	0.08552	0.647	0.95	RALGPS2	2.61
cg07410597	chr3	66404129	0.244	0.5308	0.647	0.95	SLC25A26	87.6
cg17250770	chr8	22500401	-0.4124	0.8969	0.647	0.95	FLJ14107	66.23
cg21010995	chr1	5927942	0.3628	0.7891	0.647	0.95	NPHP4	91.73
cg26335971	chr12	52341795	0.1392	0.3029	0.647	0.95		92.25
cg11372696	chr11	62528990	0.07769	0.169	0.647	0.95	POLR2G	2.4
cg04603146	chr1	161369931	-0.06267	0.1363	0.647	0.95		3.21
cg16781992	chr4	20985623	0.508	1.105	0.647	0.95	KCNIP4	14.69
cg05221385	chr11	6633504	-0.03519	0.07655	0.647	0.95	TAF10	2.14
cg16018548	chr10	97056219	-0.359	0.7808	0.647	0.95		81.39
cg10911243	chr10	48385033	-0.2686	0.5844	0.647	0.95	RBP3	79.5
cg10431651	chr20	34022173	-0.2147	0.4671	0.647	0.95	GDF5	91.83
cg13639083	chr9	100957746	0.1452	0.3158	0.647	0.95		90.85
cg01158277	chr11	111783327	-0.3556	0.7736	0.647	0.95	CRYAB	25.87
cg24812442	chr2	237079690	-0.1769	0.3848	0.647	0.95		7.3
cg03627957	chr2	233387304	0.189	0.4111	0.647	0.95		4.25
cg01966878	chr4	90757139	-0.7649	1.664	0.647	0.95	SNCA	72.22
cg16989784	chr3	52205894	0.2278	0.4955	0.647	0.95		74.13
cg17673205	chr2	61245365	-0.3059	0.6654	0.647	0.95	PEX13	13.17
cg10932125	chr8	28929689	-0.2092	0.455	0.647	0.95	KIF13B	90.98
cg14398548	chr9	136836252	0.1438	0.3129	0.647	0.95	VAV2	92.78
cg01233638	chr13	53226396	-0.06077	0.1322	0.647	0.95	SUGT1	3.86
cg15203632	chr1	233763901	-0.1834	0.3989	0.647	0.95	KCNK1	90.63
cg11348106	chr17	75208807	-0.6809	1.481	0.647	0.95	SEC14L1	66.55
cg14723344	chr6	97285662	-0.04116	0.08955	0.647	0.95	GPR63	1.91
cg22520562	chr4	82392859	-0.08144	0.1772	0.647	0.95	RASGEF1B	3.94
cg02293501	chr1	4036953	-0.8858	1.927	0.647	0.95		80.91
cg16099476	chr8	94928768	0.2289	0.4981	0.647	0.95	PDP1	5.48
cg02380521	chr19	17862130	0.0484	0.1053	0.647	0.95	FCHO1	3.17
cg07893149	chr3	186285238	0.1421	0.3091	0.647	0.95	TBCCD1	1.83
cg02546786	chr15	38745432	-0.4415	0.9606	0.647	0.95	FAM98B	90.74
cg02628508	chr7	99214548	0.0292	0.06352	0.647	0.95	ZNF498	1.69
cg07590060	chr1	151149310	0.09026	0.1964	0.647	0.95	VPS72	95.16
cg17386185	chr3	52321266	-0.2119	0.4609	0.647	0.95	GLYCTK	19.7
cg22579624	chr3	184231802	-0.03002	0.06532	0.647	0.95		1.6
cg17469039	chr7	1575824	-0.2497	0.5432	0.647	0.95	MAFK	85.82
cg08560387	chr10	82247853	0.2981	0.6485	0.647	0.95	TSPAN14	14.53
cg05386726	chr1	48030004	0.1913	0.4161	0.647	0.95		92.66
cg06473843	chr1	32757546	-0.0604	0.1314	0.647	0.95	HDAC1	3
cg07130890	chr2	172949281	-0.1724	0.375	0.647	0.95	DLX1	8.06
cg05501357	chr11	33308269	0.417	0.9074	0.647	0.95	HIPK3	47.1
cg11789612	chr15	41794412	-0.07302	0.1589	0.647	0.95	ITPKA	2.43
cg25714252	chr2	11070645	0.1765	0.3841	0.647	0.95		90.41
cg07836600	chr6	165384599	-0.1448	0.315	0.647	0.95		92.86
cg09155881	chr2	202937608	-0.1879	0.4088	0.647	0.95		88.11
cg11425977	chr11	92572340	-0.1489	0.3239	0.647	0.95	FAT3	90.94
cg03323067	chr2	218767655	-0.7602	1.654	0.647	0.95	TNS1	15.54
cg15190354	chr11	125494874	-0.1465	0.3188	0.647	0.95	CHEK1	92.92
cg14845982	chr10	133769950	-0.1021	0.2222	0.647	0.95	PPP2R2D	94.26
cg27313147	chr7	155679151	0.2728	0.5936	0.647	0.95		85.24
cg02493740	chr2	85810744	0.5937	1.292	0.647	0.95	VAMP5	70.74
cg08542865	chr6	2842248	0.08276	0.1801	0.647	0.95	SERPINB1	4.25
cg14346243	chr4	90757452	-0.1594	0.3468	0.647	0.95	SNCA	7.75
cg21741708	chr8	143206559	0.3428	0.746	0.647	0.95		70.43
cg08463701	chr12	124434396	-0.1717	0.3736	0.647	0.95	CCDC92	89.88
cg04026044	chr4	74452103	-0.4576	0.9958	0.647	0.95	RASSF6	90.95
cg17467873	chr5	10307544	-0.05486	0.1194	0.647	0.95	CMBL	3.69
cg10831196	chr8	1579039	-0.2479	0.5394	0.647	0.95	DLGAP2	92.32
cg15897496	chr15	42178365	-0.2536	0.5518	0.647	0.95	SPTBN5	87.17
cg24828663	chr4	85421050	-0.1346	0.2929	0.647	0.95		7.29
cg12589112	chr8	143333518	-0.4145	0.902	0.647	0.95	TSNARE1	70.85
cg26746069	chrX	117479618	0.3158	0.6872	0.647	0.95	WDR44	28.47
cg17090600	chr10	80348297	-0.1257	0.2735	0.647	0.95		92.35
cg02599498	chr7	154998107	-1.085	2.361	0.647	0.95		23.43
cg15844005	chr1	1472079	0.1509	0.3285	0.647	0.95	C1orf70	92.62
cg21714809	chr11	72463184	-0.1132	0.2463	0.647	0.95	ARAP1	5.21
cg24007084	chr17	26850800	-0.2665	0.5799	0.647	0.95	FOXN1	75.71
cg08330919	chr4	40058921	-0.2176	0.4736	0.647	0.95	LOC344967	8.49
cg25037335	chr8	740043	-0.5563	1.211	0.647	0.95		82.1
cg20944315	chr1	200839460	-0.2961	0.6444	0.647	0.95		73.87
cg22123504	chr17	17897313	0.1658	0.3608	0.647	0.95	LRRC48	91.2
cg21645113	chr2	207275161	-0.2403	0.523	0.647	0.95		87.45
cg03609488	chr12	12044761	0.2863	0.6232	0.647	0.95	ETV6	74.79
cg22227433	chr17	20516172	-0.2241	0.4878	0.647	0.95		91.9
cg02591578	chr16	30569419	-0.02684	0.05842	0.647	0.95	ZNF764	1.39
cg25137700	chr3	10780651	-0.05364	0.1167	0.647	0.95		3.49
cg24791360	chr20	39657087	0.08033	0.1748	0.647	0.95	TOP1	2.33
cg18290848	chr7	89950671	0.0495	0.1077	0.647	0.95		2.08
cg10672804	chr21	44477738	0.07184	0.1564	0.647	0.95	CBS	95.53
cg05651995	chr16	4751307	0.115	0.2504	0.647	0.95	ANKS3	93.87
cg13654103	chr9	110813299	-0.1368	0.2977	0.647	0.95		92.57
cg21196487	chr1	153538964	-0.2701	0.5878	0.647	0.95	S100A2	26.26
cg06470626	chr16	22364961	-0.2006	0.4367	0.647	0.95	CDR2	8.74
cg04144603	chrX	47489551	-0.2551	0.5552	0.647	0.95	CFP	26.07
cg25929046	chr22	23409066	0.2975	0.6475	0.647	0.95	RTDR1	67.47
cg00863271	chr17	76798776	-0.04358	0.09485	0.647	0.95	USP36	97.46
cg13896105	chr12	2304473	0.2038	0.4436	0.647	0.95	CACNA1C	85.19
cg12571493	chr4	174256943	0.4213	0.9169	0.647	0.95	HMGB2	24.52
cg15631127	chr20	57426580	0.2176	0.4735	0.647	0.95	GNAS	51.97
cg02372613	chr6	39312668	0.2454	0.5343	0.647	0.95	KIF6	83.32
cg22612642	chr5	136314223	0.3062	0.6666	0.647	0.95	SPOCK1	70.44
cg09914182	chr7	1484026	-0.1474	0.3209	0.647	0.95	MICALL2	97.69
cg08931835	chr3	121899556	-0.1622	0.3531	0.647	0.95		90.86
cg04546041	chr19	57863210	-0.1987	0.4326	0.647	0.95	ZNF304	7.06
cg24769045	chr1	168148299	-0.08175	0.1779	0.647	0.95	TIPRL	3.4
cg01277300	chr16	969918	-0.08179	0.178	0.647	0.95	LMF1	97.4
cg26534489	chr20	57427495	0.4103	0.8932	0.647	0.95	GNAS	40.96
cg09909877	chr22	38203717	0.02549	0.05548	0.647	0.95	GCAT	1.61
cg11703722	chr5	138731547	0.2154	0.4689	0.647	0.95	LOC389333	89.64
cg00230120	chr12	1609346	0.04595	0.1	0.647	0.95	LOC100292680	97.37
cg03392571	chr21	46367939	-0.3121	0.6794	0.647	0.95	C21orf70	64.83
cg22832407	chr4	169931373	-0.2756	0.5999	0.647	0.95	CBR4	10.22
cg19487822	chr4	190228563	0.2523	0.5492	0.647	0.95		84.35
cg06878388	chr1	24118480	0.09343	0.2034	0.647	0.95	LYPLA2	4.74
cg19863633	chr2	228563983	-0.1025	0.2232	0.647	0.95	SLC19A3	94.82
cg22839729	chr17	56065581	0.03983	0.08671	0.647	0.95	VEZF1	1.67
cg24385839	chr4	97047512	0.05887	0.1282	0.647	0.95		97.3
cg16692211	chr11	46727036	0.1227	0.2672	0.647	0.95	ZNF408	94.85
cg06741594	chr7	132260475	0.2247	0.4892	0.647	0.95	PLXNA4	7.11
cg25017988	chr14	31889169	0.1332	0.2899	0.647	0.95		2.42
cg13599062	chr9	37985583	-0.2731	0.5945	0.647	0.95	SHB	86.21
cg24580782	chr1	27240365	-0.1764	0.3839	0.647	0.95	NR0B2	91.48
cg27276918	chr8	144984339	-0.04183	0.09106	0.647	0.95		98.25
cg20342834	chr4	6013266	0.2507	0.5457	0.647	0.95		10.55
cg08830573	chr16	72042482	0.03494	0.07608	0.647	0.95	DHODH	1.85
cg27532318	chr7	32358331	0.818	1.781	0.647	0.95		31.98
cg01119912	chr5	150911450	-0.1905	0.4147	0.647	0.95	FAT2	91.26
cg22550330	chr3	50336343	-0.1046	0.2276	0.647	0.95	HYAL3	4.93
cg03157027	chr8	99959723	-0.1434	0.3122	0.647	0.95	OSR2	6.79
cg03996677	chr3	167817329	-0.7092	1.544	0.647	0.95		86.8
cg02292533	chr10	11344086	0.429	0.934	0.647	0.95	CUGBP2	92.17
cg17359942	chr10	103541607	-0.2854	0.6213	0.647	0.95	NPM3	70.06
cg23839074	chr6	24494793	-0.1238	0.2696	0.647	0.95	ALDH5A1	7.29
cg03827386	chr3	15540665	0.1419	0.309	0.647	0.95	COLQ	92.43
cg00055771	chr5	144510462	-0.3078	0.6702	0.647	0.95		87.52
cg13402865	chr1	206671408	0.09067	0.1974	0.647	0.95		94.1
cg01626681	chr19	11531874	-0.1097	0.2388	0.647	0.95	CCDC151	2.58
cg21192671	chr19	4176193	0.2378	0.5177	0.647	0.95	SIRT6	90.22
cg23126094	chr10	3235857	-0.5767	1.256	0.647	0.95		92.34
cg09750510	chr6	25761690	-0.36	0.7837	0.647	0.95	SLC17A4	84.07
cg24777399	chr2	109855574	-0.3379	0.7357	0.647	0.95	SH3RF3	42.6
cg16904636	chr7	4857015	0.1896	0.4128	0.647	0.95	RADIL	91.57
cg04527260	chr10	5979201	-0.02483	0.05405	0.647	0.95	FBXO18	98.5
cg25158266	chrX	101854056	-0.2628	0.5723	0.647	0.95	ARMCX5	23.43
cg26795789	chr11	827488	0.1972	0.4293	0.647	0.95	EFCAB4A	5.93
cg16170319	chr1	184943068	0.07474	0.1627	0.647	0.95	FAM129A	2.95
cg26485844	chr5	77256916	-0.5298	1.154	0.647	0.95		35.24
cg18607491	chr14	51706792	-0.03135	0.06827	0.647	0.95	TMX1	2.09
cg14788768	chr5	24170286	0.1058	0.2304	0.647	0.95		96.39
cg11834907	chr20	33053077	0.1774	0.3862	0.647	0.95	MIR644	92.22
cg15587013	chr6	33394838	0.1097	0.239	0.647	0.95	SYNGAP1	7.92
cg00474209	chr6	170600060	0.2437	0.5306	0.647	0.95	DLL1	5.85
cg09908601	chr19	12146575	0.03504	0.0763	0.647	0.95	ZNF433	2.34
cg09178514	chr11	17298260	-0.1372	0.2988	0.647	0.95	NUCB2	3.27
cg23432249	chr7	148227345	-0.5885	1.282	0.647	0.95		85.48
cg06999856	chr10	135260170	-0.5535	1.205	0.647	0.95		59.41
cg13487334	chr22	46521927	-0.1824	0.3972	0.647	0.95		88.96
cg02110529	chr17	56769696	0.2527	0.5502	0.647	0.95	TEX14	82.3
cg12163415	chr2	27906671	0.4578	0.9968	0.647	0.95	SLC4A1AP	20.7
cg06908806	chr20	42136129	0.1134	0.247	0.647	0.95		3.42
cg08055377	chr1	43610502	-0.2038	0.4437	0.647	0.95		89.02
cg02779667	chr19	55678336	0.07929	0.1727	0.647	0.95	C19orf51	2.32
cg02827007	chr19	8661081	0.2966	0.6459	0.647	0.95	ADAMTS10	80.87
cg01756536	chr13	37251821	-0.3684	0.8023	0.647	0.95	C13orf36	83.57
cg23868899	chr8	124553478	0.1555	0.3387	0.647	0.95	FBXO32	2.15
cg01021952	chr20	42187632	-0.1892	0.4119	0.647	0.95	SGK2	89.53
cg02915692	chr10	27231223	-0.2067	0.4501	0.647	0.95	NCRNA00202	93.25
cg07513662	chr7	88315867	-0.1136	0.2473	0.647	0.95		95.75
cg27479817	chr12	58146348	-0.03724	0.0811	0.647	0.95	CDK4	2.2
cg04988287	chr16	79804561	0.03041	0.06624	0.647	0.95		1.52
cg04992837	chr19	7553823	-0.03334	0.0726	0.647	0.95	PEX11G	2.24
cg13148469	chr1	28969864	0.09428	0.2053	0.647	0.95	TAF12	4.02
cg26148236	chr2	233497957	0.08453	0.1841	0.647	0.95	EFHD1	1.82
cg12765518	chr12	21810762	-0.01916	0.04173	0.647	0.95	LDHB	1.26
cg07276078	chr15	39873206	0.03029	0.06596	0.647	0.95	THBS1	1.67
cg16240060	chr3	48956015	0.1517	0.3305	0.647	0.95	ARIH2	2.31
cg01946920	chr11	43946057	-0.2124	0.4626	0.647	0.95		87.72
cg19809636	chr10	134661640	0.07397	0.1611	0.647	0.95		3.6
cg25587223	chr17	7905928	0.04563	0.09939	0.647	0.95	GUCY2D	2.92
cg09602138	chr10	80448066	0.2264	0.4931	0.647	0.95		76.66
cg07138366	chr3	186075879	-0.178	0.3877	0.647	0.95	DGKG	93.75
cg04928693	chr1	155178248	-0.2401	0.5229	0.647	0.95	MTX1	9.96
cg07507755	chr16	84402158	0.2361	0.5142	0.647	0.95	ATP2C2	7.17
cg03475687	chr17	80828586	-0.07807	0.17	0.647	0.95	TBCD	95.77
cg16353957	chr1	197880663	-0.02557	0.0557	0.647	0.95	LHX9	1.52
cg03372174	chr13	96008021	0.1187	0.2585	0.647	0.95		92.11
cg16206480	chr10	131591575	-0.1363	0.2969	0.647	0.95		93.29
cg19600750	chr14	57274677	0.072	0.1568	0.647	0.95	OTX2	3.94
cg01974330	chr1	196177626	-0.1537	0.3348	0.647	0.95		91.89
cg09565397	chr8	145543014	0.7379	1.607	0.647	0.95	DGAT1	77.19
cg05750598	chr1	9889746	-0.1037	0.2259	0.647	0.95		94.42
cg24230312	chr12	109526229	0.1701	0.3704	0.647	0.95	ALKBH2	92.36
cg16036409	chr10	29699043	0.3022	0.6582	0.647	0.95	LOC387647	8.68
cg01336446	chr17	63289897	0.1695	0.3692	0.647	0.95		90.64
cg23413497	chr14	106853116	-0.4346	0.9467	0.647	0.95		68.5
cg08783695	chr10	633154	0.3151	0.6864	0.647	0.95	DIP2C	79.23
cg22387174	chr7	155302770	0.1106	0.241	0.647	0.95	CNPY1	2.97
cg19682835	chr22	50762857	-0.1463	0.3187	0.647	0.95	FAM116B	91.46
cg06108374	chr8	19319031	-0.5324	1.16	0.647	0.95	CSGALNACT1	69.47
cg05783185	chr8	119121281	0.325	0.708	0.647	0.95	EXT1	18.54
cg09849871	chr14	90794949	1.848	4.025	0.647	0.95	C14orf102	61.49
cg03383315	chr16	88968284	-0.3122	0.6801	0.647	0.95	CBFA2T3	87.47
cg10564360	chr5	171710973	-0.05409	0.1178	0.647	0.95	UBTD2	2.5
cg12637085	chr13	114068181	-0.292	0.636	0.647	0.95		84.44
cg11545871	chr6	33679895	-0.5294	1.153	0.647	0.95	C6orf125	21.99
cg01001533	chr10	44184868	-0.4513	0.9832	0.647	0.95		41.92
cg05317956	chr10	99409824	0.1188	0.2587	0.647	0.95	PI4K2A	92.26
cg03064189	chr2	1554654	0.03904	0.08505	0.647	0.95		1.76
cg06154903	chr11	64642558	-0.3102	0.6758	0.647	0.95	EHD1	94.69
cg27454300	chr8	9414031	0.03805	0.0829	0.647	0.95	TNKS	2.6
cg17502434	chr19	45975859	0.3306	0.7203	0.647	0.95	FOSB	10.73
cg06197503	chr3	36422406	0.2016	0.4391	0.647	0.95	STAC	6.34
cg19931902	chr20	207144	-0.5609	1.222	0.647	0.95	DEFB129	79.22
cg03184243	chr8	28347962	-0.09135	0.199	0.647	0.95	FBXO16	5.16
cg07514659	chr6	10434907	0.2161	0.4707	0.647	0.95	C6orf218	90
cg15669196	chr13	100621543	-0.1528	0.3328	0.647	0.95	ZIC5	16.17
cg18820595	chr19	41111131	-0.2487	0.5418	0.647	0.95	LTBP4	9.67
cg00239491	chr13	113405479	-0.1026	0.2235	0.647	0.95	ATP11A	94.07
cg08190450	chr17	800717	-0.2066	0.4501	0.647	0.95	NXN	4.81
cg08854366	chr8	142229820	-0.09443	0.2057	0.647	0.95	SLC45A4	96.51
cg11775528	chr17	43298763	0.02249	0.04899	0.647	0.95	FMNL1	1.35
cg11609571	chr5	145215629	-0.7182	1.565	0.647	0.95	PRELID2	53.77
cg23224128	chr7	928983	0.2228	0.4853	0.647	0.95	C7orf20	87.5
cg06683316	chr16	49883799	-0.1095	0.2387	0.647	0.95		94.75
cg21145938	chr8	38795218	-0.1092	0.238	0.647	0.95	PLEKHA2	6.07
cg11344572	chr1	10702712	-0.9498	2.069	0.647	0.95	CASZ1	93.95
cg14392772	chr9	123666481	0.3503	0.7632	0.647	0.95	TRAF1	34.53
cg17827328	chr1	36817299	-0.04176	0.09099	0.647	0.95	STK40	98.2
cg20203596	chr12	96337004	-0.06838	0.149	0.647	0.95	AMDHD1	3.92
cg06791426	chr12	133135361	0.3738	0.8143	0.647	0.95	FBRSL1	35.35
cg24706032	chr17	7123285	0.03255	0.07091	0.647	0.95	DLG4	1.41
cg22274234	chr12	109888858	-0.3093	0.6738	0.647	0.95	KCTD10	37.94
cg25514304	chr1	227059109	-0.1707	0.372	0.647	0.95	PSEN2	90.21
cg21867457	chr1	19545535	-0.2544	0.5543	0.647	0.95	KIAA0090	89.98
cg26344982	chr3	5024811	-0.05279	0.115	0.647	0.95	BHLHE40	97.65
cg03167951	chr10	22541366	0.04381	0.09544	0.647	0.95		2.77
cg14047561	chr6	31439497	1.698	3.699	0.647	0.95	HCG26	80.24
cg24128590	chr14	74185274	0.06694	0.1458	0.647	0.95	C14orf43	97.2
cg17955761	chr8	11628430	-0.1259	0.2742	0.647	0.95	NEIL2	92.98
cg11902641	chr6	1418924	0.1635	0.3562	0.647	0.95		94.98
cg12099325	chr4	133045114	-0.2326	0.5068	0.647	0.95		89.68
cg06906472	chr2	107502801	0.0447	0.0974	0.647	0.95	ST6GAL2	1.18
cg16721106	chr2	242610452	0.1309	0.2852	0.647	0.95	ATG4B	93.76
cg11072887	chr6	37322624	0.3045	0.6635	0.647	0.95	RNF8	3.75
cg04998375	chr3	14553826	-0.2091	0.4556	0.647	0.95	GRIP2	87.7
cg11408359	chr22	29602004	-0.03235	0.07049	0.647	0.95	EMID1	1.94
cg06396527	chr17	6345358	0.2337	0.5093	0.647	0.95		87.21
cg03943826	chr15	72612556	0.2406	0.5244	0.647	0.95	BRUNOL6	5.83
cg07095197	chr16	90119688	-0.3071	0.6693	0.647	0.95		82.15
cg18951135	chr2	201933718	0.5124	1.117	0.647	0.95	FAM126B	72.39
cg22199041	chr19	3275394	-0.2187	0.4767	0.647	0.95	BRUNOL5	9.14
cg06125080	chr13	64189052	-0.1902	0.4144	0.647	0.95		87.9
cg26802119	chr7	128021037	0.2572	0.5604	0.647	0.95		60.54
cg03924805	chr2	242211663	0.1852	0.4037	0.647	0.95	HDLBP	8.43
cg06051753	chr17	36499751	-0.2161	0.471	0.647	0.95	GPR179	88.34
cg04545636	chr10	11208973	0.5991	1.306	0.647	0.95	CUGBP2	10.78
ch.8.419879R	chr8	17087500	0.3097	0.6749	0.647	0.95	CNOT7	7.4
cg24335138	chr11	44331108	0.04806	0.1047	0.647	0.95	ALX4	2.12
cg18153977	chr8	144952929	0.6378	1.39	0.647	0.95		11.37
cg13667095	chr11	134132696	0.2502	0.5453	0.647	0.95	ACAD8	89.66
cg12070911	chr6	150209640	-0.2278	0.4964	0.647	0.95	RAET1E	74.49
cg19490899	chr6	52855923	-0.08534	0.186	0.647	0.95	GSTA4	94.93
cg06644660	chr1	117317838	-0.2514	0.548	0.647	0.95		92.68
cg16224854	chr9	130829986	-0.08328	0.1815	0.647	0.95	NAIF1	3.8
cg11371748	chr2	42328740	0.1266	0.276	0.647	0.95		4.86
cg21251563	chr7	29519550	-0.133	0.2898	0.647	0.95	CHN2	90.89
cg14282215	chr9	37428919	0.1906	0.4155	0.647	0.95	GRHPR	92.57
cg17319795	chr14	93170808	-0.3794	0.8268	0.647	0.95	LGMN	22.03
cg09705456	chr11	63839479	-0.02269	0.04944	0.647	0.95	MACROD1	98.97
cg24665612	chrX	134971730	0.978	2.132	0.647	0.95	CT45A6	93.67
cg21647189	chr4	16085814	-0.03567	0.07774	0.647	0.95	PROM1	2.32
cg20488968	chr6	31670981	-0.03293	0.07176	0.647	0.95	BAT5	2.26
cg12054648	chr19	52692935	-0.07905	0.1723	0.647	0.95	PPP2R1A	2.71
cg08728520	chr20	31331105	-0.06097	0.1329	0.647	0.95	COMMD7	3.49
cg26144629	chr1	207926000	0.1837	0.4005	0.647	0.95	CD46	7.64
cg00293644	chr1	32674341	0.3858	0.841	0.647	0.95	DCDC2B	84.32
cg18964732	chr1	165737775	0.06143	0.1339	0.647	0.95	TMCO1	3.33
cg13932450	chr6	43879598	-0.1007	0.2195	0.647	0.95	LOC100132354	93.77
cg13990926	chr12	54133447	0.07053	0.1537	0.647	0.95		3.92
cg23679992	chr12	6421513	-0.2643	0.5762	0.647	0.95	PLEKHG6	80.16
cg11635557	chr20	49493097	-0.4574	0.997	0.647	0.95	BCAS4	93.71
cg13888226	chr9	108282477	0.82	1.787	0.647	0.95	FSD1L	84.57
cg01608788	chr22	45098907	-0.02184	0.0476	0.647	0.95	PRR5	1.5
cg08044294	chr19	2213958	0.1492	0.3253	0.647	0.95	DOT1L	93.75
cg06996869	chr11	93474705	0.0637	0.1388	0.647	0.95	C11orf54	2.24
cg12623422	chr14	77737749	-0.2942	0.6412	0.647	0.95	NGB	36.69
cg04658077	chr6	40494446	-0.184	0.4012	0.647	0.95	LRFN2	85.36
cg05378032	chr9	131798819	0.1218	0.2656	0.647	0.95	FAM73B	4.22
cg08142058	chr14	61695425	-0.358	0.7803	0.647	0.95		84.96
cg22144162	chr16	16458764	-0.2778	0.6055	0.647	0.95		82.6
cg12073779	chr2	208989469	-0.2389	0.5207	0.647	0.95	CRYGD	7.6
cg17350720	chr15	38857252	-0.02825	0.06158	0.647	0.95	RASGRP1	1.8
cg04627891	chr7	157053650	-0.1021	0.2225	0.647	0.95	UBE3C	95.68
cg06159980	chr1	16340746	0.3617	0.7885	0.647	0.95	HSPB7	82.15
cg19315479	chr21	47426939	-0.2136	0.4656	0.647	0.95		89.59
cg24008435	chr15	101137976	0.3924	0.8555	0.647	0.95	LINS1	84.95
cg04562391	chr8	29940777	-0.1184	0.2582	0.647	0.95	TMEM66	4.47
cg13984351	chr10	22609903	0.07818	0.1704	0.647	0.95	BMI1	3.49
cg05946827	chr14	36989287	0.1761	0.3839	0.647	0.95	NKX2-1	6.86
cg06794263	chr15	93447445	0.07298	0.1591	0.647	0.95	CHD2	5.37
cg01076459	chr17	2908230	-0.3733	0.8139	0.647	0.95	RAP1GAP2	75.78
cg05930315	chr19	52430630	0.04069	0.08871	0.647	0.95	ZNF613	2.89
cg04420917	chr19	39303993	0.295	0.643	0.647	0.95	LGALS4	81.68
cg03429689	chr15	93199536	0.2679	0.584	0.647	0.95	FAM174B	81.28
cg05948372	chr18	19283268	-0.0795	0.1733	0.647	0.95	ABHD3	4.73
cg13282840	chr20	46415453	-0.108	0.2355	0.647	0.95	SULF2	5.52
cg13153710	chr13	111077257	-0.1584	0.3453	0.647	0.95	COL4A2	92.7
cg01260603	chr6	156203054	0.1817	0.3962	0.647	0.95		90.34
ch.11.60893640F	chr11	61137064	0.04236	0.09235	0.647	0.95		2.95
cg16508714	chr10	98425110	-0.2881	0.628	0.647	0.95	PIK3AP1	81.6
cg04914832	chr1	2828293	-0.6215	1.355	0.647	0.95		80.72
cg18897025	chr5	110413671	-0.6674	1.455	0.647	0.95	TSLP	70.52
cg24211214	chr2	159762496	0.308	0.6716	0.647	0.95		78.46
cg26856948	chr12	133384913	-0.1029	0.2244	0.647	0.95	GOLGA3	94.74
cg10632525	chr22	28195524	-0.3336	0.7273	0.647	0.95	MN1	70.22
cg21219903	chr1	43920090	-0.5308	1.157	0.647	0.95	HYI	31.9
cg22481643	chr3	99572936	0.1922	0.4191	0.647	0.95	C3orf26	89.25
cg27338202	chr3	187481967	-0.1147	0.25	0.647	0.95		93.22
cg01364766	chr12	26126755	-0.3664	0.7989	0.647	0.95	RASSF8	84.16
cg12059793	chr1	18440405	-0.1905	0.4154	0.647	0.95	IGSF21	90.82
cg11324712	chr6	166365124	0.237	0.5167	0.647	0.95	C6orf176	65.6
cg23629496	chr20	6034446	-1.228	2.678	0.647	0.95	LRRN4	69.45
cg20397692	chr6	32802598	-0.4157	0.9063	0.647	0.95	TAP2	94.53
cg22807592	chrX	101967307	-0.2219	0.4839	0.647	0.95	GPRASP2	23.56
cg21930938	chr8	1636262	-0.2684	0.5852	0.647	0.95	DLGAP2	82.25
cg07279858	chr5	141392652	-0.03515	0.07665	0.647	0.95	GNPDA1	2.44
cg20863339	chr3	71804005	-0.5934	1.294	0.647	0.95	GPR27	21.86
cg23722102	chr11	9595206	0.05596	0.122	0.647	0.95	WEE1	3.04
cg06943853	chr22	36974458	-0.2259	0.4926	0.647	0.95	CACNG2	90.74
cg21890303	chr5	123626527	-0.1682	0.3668	0.647	0.95		91.98
cg04059835	chr3	128598095	-0.04625	0.1009	0.647	0.95	ACAD9	2.58
cg19684083	chr4	54424596	-0.09427	0.2056	0.648	0.95	LNX1	93.91
cg02315187	chr21	46317913	0.5598	1.221	0.648	0.95	ITGB2	51
cg04027004	chrX	107019426	-0.3409	0.7434	0.648	0.95	TSC22D3	23.8
cg16655084	chr1	184005896	0.1377	0.3004	0.648	0.95	GLT25D2	3.38
cg21926626	chr8	143382226	0.6095	1.329	0.648	0.95	TSNARE1	79.06
cg02525722	chr8	10404760	-0.4989	1.088	0.648	0.95		90.18
cg16626194	chr7	50468670	0.0685	0.1494	0.648	0.95	IKZF1	96.41
cg19670923	chr17	43972806	0.03725	0.08123	0.648	0.95	MAPT	1.35
cg02126464	chr7	128695174	-0.06678	0.1456	0.648	0.95	LOC286016	3.6
cg02985293	chr19	2064854	-0.2465	0.5376	0.648	0.95		87.04
cg02494999	chr2	3423651	0.08857	0.1932	0.648	0.95	TTC15	94.59
cg04345751	chr1	244952269	-0.2074	0.4524	0.648	0.95		90.92
cg24580185	chr2	160143534	0.05193	0.1133	0.648	0.95	WDSUB1	2.45
cg15553155	chr6	6649176	0.1031	0.2248	0.648	0.95	LY86	94.2
cg15698299	chr3	52233019	0.3142	0.6852	0.648	0.95	ALAS1	33.64
cg17156349	chr1	2100232	-0.1797	0.3919	0.648	0.95	PRKCZ	92.14
cg12989020	chr6	157098657	0.1131	0.2466	0.648	0.95	ARID1B	5.97
cg05375100	chr16	565623	-0.04282	0.09339	0.648	0.95	RAB11FIP3	98.09
cg25333257	chr4	41217803	-0.3018	0.6582	0.648	0.95	APBB2	87.18
cg20852235	chrX	34165643	0.2999	0.654	0.648	0.95		80.97
cg14192207	chr21	33672816	-0.07118	0.1552	0.648	0.95	MRAP	98.13
cg23015897	chr19	48103819	-0.08163	0.178	0.648	0.95		5.42
cg00174654	chr1	115110293	-0.4434	0.9671	0.648	0.95	BCAS2	86.71
cg18569909	chr4	184800361	0.1757	0.3833	0.648	0.95		89.85
cg09485506	chr5	1473510	0.1447	0.3156	0.648	0.95	LPCAT1	93.72
cg22493078	chr5	34008444	0.1663	0.3627	0.648	0.95	AMACR	8.08
cg26710891	chr17	2324923	-0.1627	0.3548	0.648	0.95	METT10D	90
cg03966708	chr1	112302816	-0.2459	0.5363	0.648	0.95	DDX20	94.31
cg13794334	chr9	110045982	0.234	0.5104	0.648	0.95	RAD23B	4.58
cg22561794	chr5	180335743	0.9962	2.173	0.648	0.95	BTNL8	89.39
cg05775980	chr16	85316056	0.2	0.4361	0.648	0.95		87.21
cg13689342	chr21	43722761	-0.1748	0.3813	0.648	0.95		90.77
cg00748144	chrX	124454052	0.1255	0.2737	0.648	0.95		93.79
cg07052986	chr6	170863483	-0.05383	0.1174	0.648	0.95	PSMB1	2.8
cg25979474	chr10	102734779	-0.2421	0.528	0.648	0.95	SEMA4G	92.63
cg14517359	chr4	903473	-0.2443	0.5328	0.648	0.95	GAK	94.36
cg18413706	chr21	39759139	-0.05068	0.1105	0.648	0.95	ERG	3.98
cg27584171	chr15	49338887	-0.04517	0.09853	0.648	0.95	SECISBP2L	3.27
cg13679010	chr4	105416281	0.08666	0.189	0.648	0.95		4.24
cg21051568	chr5	9365294	-0.5582	1.218	0.648	0.95	SEMA5A	81.03
cg22887498	chr19	39401301	0.2134	0.4655	0.648	0.95		93.76
cg07248461	chr19	4055288	0.1173	0.2558	0.648	0.95	ZBTB7A	94.38
cg19195949	chr2	73383912	-0.0661	0.1442	0.648	0.95		4.54
cg03965962	chr7	138482402	0.0925	0.2018	0.648	0.95	TMEM213	94.29
cg15753746	chr2	171679591	0.1977	0.4313	0.648	0.95	GAD1	4.61
cg25338994	chr2	73168150	-0.08148	0.1777	0.648	0.95		93.71
cg00192980	chrX	77394971	0.234	0.5104	0.648	0.95	TAF9B	28.44
cg22631555	chr10	23216637	0.1468	0.3201	0.648	0.95	ARMC3	6.66
cg17137980	chr22	19842443	0.02538	0.05536	0.648	0.95	GNB1L	1.54
cg16390944	chr1	54873359	0.06109	0.1333	0.648	0.95	SSBP3	3.03
cg13617248	chr21	38640479	-0.4506	0.983	0.648	0.95	DSCR3	15.09
cg19894148	chrX	48594046	-0.4349	0.9487	0.648	0.95		67.74
cg07624977	chr5	32259643	0.3459	0.7546	0.648	0.95	MTMR12	68.92
cg01830726	chr13	113411110	0.1719	0.3751	0.648	0.95	ATP11A	91.46
cg19533958	chr5	4116185	-0.2655	0.5793	0.648	0.95		94.62
cg02891048	chr1	8044991	0.138	0.3011	0.648	0.95	PARK7	94.8
cg03772350	chr14	38061458	-0.2001	0.4365	0.648	0.95	FOXA1	7.16
cg23221540	chr5	1092417	0.1504	0.3281	0.648	0.95	SLC12A7	92.94
cg03804126	chr16	5880449	-0.2026	0.4419	0.648	0.95		90.43
cg05564831	chr3	52568323	-0.5978	1.304	0.648	0.95	NT5DC2	42.49
cg12381416	chr3	14359266	0.5265	1.149	0.648	0.95		70.82
cg12439527	chr15	75649017	0.0206	0.04494	0.648	0.95	MAN2C1	98.61
cg04270033	chr22	31364304	-0.1963	0.4282	0.648	0.95	TUG1	91.54
cg21074433	chr12	58027055	-0.02586	0.05642	0.648	0.95	B4GALNT1	1.65
cg19424531	chr8	65711522	-0.3623	0.7904	0.648	0.95	CYP7B1	15.89
cg10604993	chr6	33255569	-0.1905	0.4157	0.648	0.95	WDR46	85.38
cg15033973	chrX	149395007	-0.4422	0.9648	0.648	0.95	MIR2114	83.29
cg05850716	chr14	79220477	0.1226	0.2674	0.648	0.95	NRXN3	92.2
cg03313676	chr20	62526047	0.03479	0.07591	0.648	0.95	DNAJC5	2.23
cg14244013	chr17	59473124	-0.2819	0.6152	0.648	0.95		7.81
cg05295286	chr6	7234581	-0.3674	0.8016	0.648	0.95	RREB1	83.71
cg19173502	chr21	17911688	-0.8061	1.759	0.648	0.95	MIRLET7C	78.49
cg27370923	chr19	1725970	0.1372	0.2992	0.648	0.95		6.8
cg03008525	chr19	5829415	-0.04031	0.08796	0.648	0.95		2.13
cg26536952	chrX	88002487	-0.4988	1.088	0.648	0.95	CPXCR1	88.65
cg20781140	chr2	175352216	0.09051	0.1975	0.648	0.95	GPR155	4.17
cg15923814	chr3	58576837	0.4242	0.9256	0.648	0.95		80.32
cg08022244	chr7	157361759	-0.05818	0.1269	0.648	0.95	PTPRN2	3.83
cg07182627	chr10	134746971	-0.1235	0.2695	0.648	0.95	C10orf93	94.08
cg21885973	chr15	67145855	0.05171	0.1128	0.648	0.95		2.61
cg08357601	chr4	71554472	0.1419	0.3097	0.648	0.95	UTP3	2.52
cg14997592	chr6	49681178	-0.8027	1.751	0.648	0.95	CRISP2	67.26
cg12033029	chr2	149856468	-0.3851	0.8402	0.648	0.95	KIF5C	54.87
cg05660160	chr16	4659775	0.221	0.4821	0.648	0.95	FAM100A	89.68
cg21113776	chr7	2499915	0.138	0.3012	0.648	0.95		93.63
cg16747928	chr6	4370460	0.2802	0.6115	0.648	0.95		78.88
cg04566900	chr12	54069773	-0.02642	0.05764	0.648	0.95	ATP5G2	1.2
cg22786137	chr1	42966017	0.2093	0.4566	0.648	0.95		92.94
cg17856495	chr12	1691867	0.147	0.3209	0.648	0.95	FBXL14	92.97
cg21411781	chr3	131984709	-0.1131	0.2467	0.648	0.95		92.74
cg13556253	chr18	47901210	-0.1104	0.241	0.648	0.95	SKA1	5.92
cg14330655	chr4	106067570	-0.04277	0.09333	0.648	0.95	TET2	2.28
cg08987594	chr4	106405819	-0.5909	1.289	0.648	0.95	EEF1AL7	83.08
cg02133716	chr8	128981622	0.2606	0.5687	0.648	0.95	PVT1	86.14
cg00386702	chr19	40562337	-0.1338	0.292	0.648	0.95	ZNF780B	5.65
cg02643451	chr8	1497878	0.7463	1.629	0.648	0.95	DLGAP2	88.55
cg13595191	chr22	39715747	-0.0286	0.06243	0.648	0.95	SNORD43	2.25
cg02220499	chr16	19729278	0.109	0.2379	0.648	0.95	IQCK	2.35
cg09592903	chr2	55203963	-0.1937	0.4227	0.648	0.95	RTN4	91.21
cg01581237	chr5	35617969	-0.06504	0.142	0.648	0.95	SPEF2	3.35
cg00521130	chr16	3073893	-0.1019	0.2225	0.648	0.95	HCFC1R1	6.13
cg12201043	chr7	156332978	-0.5149	1.124	0.648	0.95	C7orf4	78.78
cg11143399	chr1	157133444	0.1873	0.4089	0.648	0.95		10.18
cg05389803	chr6	30524491	0.04029	0.08793	0.648	0.95	PRR3	2.37
cg12530864	chr4	188953092	0.09838	0.2147	0.648	0.95		5.05
cg26544924	chr16	88966005	-0.1901	0.4149	0.648	0.95	CBFA2T3	91.49
cg04562909	chr12	114836014	0.06417	0.14	0.648	0.95	TBX5	3.63
cg06383113	chr4	3118048	-0.09435	0.2059	0.648	0.95	HTT	95.01
cg05680085	chr2	227700568	-0.09551	0.2084	0.648	0.95	RHBDD1	4.39
cg27361369	chr22	28311714	-0.1339	0.2922	0.648	0.95	PITPNB	93.9
cg17009808	chr6	35772986	0.06658	0.1453	0.648	0.95	LHFPL5	3.96
cg00991875	chr6	161100376	-0.6621	1.445	0.648	0.95		14.31
cg15140722	chr1	168250353	-0.1064	0.2323	0.648	0.95	TBX19	94.25
cg24049468	chr1	65615281	0.8017	1.75	0.648	0.95	AK3L1	48.02
cg15986919	chr19	55887799	0.7529	1.643	0.648	0.95	TMEM190	28.44
cg24669528	chr13	37248838	0.1039	0.2268	0.648	0.95	C13orf36	5.15
cg04217380	chr7	43489558	0.1815	0.3963	0.648	0.95	HECW1	88.65
cg11727338	chr10	641626	-0.3073	0.6708	0.648	0.95	DIP2C	89.42
cg05778820	chr1	27471782	-0.1424	0.3109	0.648	0.95	SLC9A1	88.77
cg10086720	chr6	33169259	-0.403	0.8796	0.648	0.95	SLC39A7	31.29
cg19275536	chr6	52926650	-0.03377	0.07372	0.648	0.95	ICK	2.3
cg17920186	chr3	72323154	-0.7333	1.601	0.648	0.95		63
cg24853040	chr7	23040239	-0.9166	2.001	0.648	0.95	FAM126A	76.03
cg16491166	chr1	156252876	-0.04401	0.09607	0.648	0.95	SMG5	2.58
cg09990086	chr8	38643846	-0.1636	0.3572	0.648	0.95	TACC1	91.07
cg13184710	chr2	219748387	-1.156	2.523	0.648	0.95	WNT10A	9.44
cg06477881	chr10	72142520	0.03128	0.06828	0.648	0.95	LRRC20	1.58
cg20366284	chr2	136876766	0.1816	0.3965	0.648	0.95	CXCR4	5.8
cg21930140	chr21	42796537	0.07012	0.1531	0.648	0.95	MX1	95.34
cg27128941	chr5	177592922	-0.5525	1.206	0.648	0.95		62.08
cg10407489	chr4	1043616	-0.3679	0.8031	0.648	0.95		77.46
cg24512216	chr6	30157039	-0.1135	0.2477	0.648	0.95	TRIM26	93.64
cg08205263	chr5	112196794	0.05176	0.113	0.648	0.95	SRP19	2.92
cg17156534	chr20	39658922	0.3546	0.774	0.648	0.95	TOP1	57.41
cg26817877	chr2	173539621	0.6806	1.486	0.648	0.95		45.45
cg13910484	chr9	80851062	0.04362	0.09523	0.648	0.95	CEP78	1.33
cg03052071	chr10	134765099	-0.3122	0.6815	0.648	0.95		82.34
cg06051582	chr5	149110124	0.1167	0.2549	0.648	0.95	PPARGC1B	3.92
cg06697439	chr19	59031463	0.133	0.2903	0.648	0.95	ZBTB45	4.24
cg05206789	chr4	87894298	-0.4821	1.053	0.648	0.95	AFF1	27.16
cg15475553	chr3	181101204	-0.07635	0.1667	0.648	0.95		96.09
cg07067833	chr14	23429504	-0.1243	0.2714	0.648	0.95		93.5
cg27511265	chr7	150102280	0.1807	0.3944	0.648	0.95	LOC728743	7.2
cg08729839	chr2	75059030	-0.5703	1.245	0.648	0.95	HK2	85.95
cg05596149	chr1	169337205	0.04288	0.09362	0.648	0.95	BLZF1	2.25
cg20148210	chr8	38326358	-0.09108	0.1988	0.648	0.95	FGFR1	2.99
cg26546862	chr10	70288128	0.3666	0.8004	0.648	0.95	SLC25A16	92.07
cg01755009	chr1	247978690	-0.1246	0.272	0.648	0.95	OR14A16	93.13
cg07418809	chrX	30252456	0.4861	1.061	0.648	0.95	MAGEB3	50.25
cg21615915	chr6	102295679	-0.3364	0.7345	0.648	0.95	GRIK2	33.69
cg20216655	chr6	2665911	0.332	0.7247	0.648	0.95	MYLK4	79.59
cg18199495	chr1	19655472	-0.188	0.4104	0.648	0.95	PQLC2	90.09
cg13258039	chr17	7608697	-0.02066	0.04512	0.648	0.95	EFNB3	1.37
cg13130271	chrX	48694012	-0.3811	0.832	0.648	0.95	PCSK1N	30.84
cg13873802	chr7	100611492	0.1423	0.3106	0.648	0.95	MUC12	8.35
cg22566142	chr5	96298493	-0.6592	1.439	0.648	0.95	LNPEP	33.47
cg15294361	chr12	675222	-0.03794	0.08284	0.648	0.95	NINJ2	98.54
cg15618674	chr11	11178021	-0.3184	0.6952	0.648	0.95		66.57
cg18912847	chr20	57616897	-0.1988	0.4341	0.648	0.95	SLMO2	91.97
cg11454095	chr2	1817951	0.7441	1.625	0.648	0.95	MYT1L	83.69
cg08215400	chr12	7592407	0.638	1.393	0.648	0.95	CD163L1	41.34
cg13334285	chr7	27779610	0.1722	0.3759	0.648	0.95	TAX1BP1	7.79
cg13836422	chr2	20189711	-0.06251	0.1365	0.648	0.95	WDR35	3.16
cg02374912	chr2	44589161	-0.08051	0.1758	0.648	0.95	PREPL	3.38
cg02591442	chr16	48180565	0.08362	0.1826	0.648	0.95	ABCC12	94.14
cg05398967	chr14	62280172	-0.4845	1.058	0.648	0.95		60.61
cg04275664	chr1	89149955	0.04124	0.09003	0.648	0.95	PKN2	2.22
cg25010805	chr11	65334385	-0.1824	0.3983	0.648	0.95		90.57
cg15849060	chr17	19649004	-0.1381	0.3016	0.648	0.95	ALDH3A1	93.58
cg10106804	chr1	35258594	-0.0292	0.06376	0.648	0.95	GJA4	1.55
cg21550785	chr2	29439093	0.2174	0.4747	0.648	0.95	ALK	82.12
cg07834841	chr10	130185342	0.1185	0.2588	0.648	0.95		95.06
cg05950094	chrX	16964965	0.339	0.7403	0.648	0.95	REPS2	10.65
cg08988156	chr16	68732213	-0.2522	0.5506	0.648	0.95	CDH3	87.64
cg04987335	chr11	35288779	-0.2113	0.4613	0.648	0.95	SLC1A2	89.79
cg02281178	chr1	46598438	0.05123	0.1119	0.648	0.95	PIK3R3	2.45
cg19478381	chr6	26520838	-0.3517	0.7681	0.648	0.95	HCG11	15.86
cg14335813	chr12	123237606	0.0439	0.09586	0.648	0.95	DENR	3.3
cg02414626	chr4	2947853	-0.2053	0.4483	0.648	0.95	C4orf10	95.73
cg03938516	chr1	53731693	0.1399	0.3054	0.648	0.95	LRP8	93.21
cg26647929	chr7	28966468	-0.3406	0.7439	0.648	0.95		8.58
cg01603733	chr22	50529698	0.1896	0.4141	0.648	0.95	MOV10L1	90.9
cg20594286	chr12	6583523	-0.3774	0.8241	0.648	0.95		79.45
cg20127733	chr10	33635645	-0.4053	0.8852	0.648	0.95		88
cg12084990	chr10	91276070	-0.1515	0.3307	0.648	0.95	SLC16A12	93.17
cg19559179	chr10	103815996	-0.03369	0.07358	0.648	0.95	C10orf76	2.06
cg05668674	chr16	57672219	0.2211	0.4828	0.648	0.95	GPR56	86.9
cg08936706	chr3	46906385	0.2529	0.5522	0.648	0.95	MYL3	82.82
cg03106245	chr11	47399980	-0.5005	1.093	0.648	0.95	SPI1	27.81
cg13410609	chr19	50291885	-0.2157	0.471	0.648	0.95	AP2A1	93.71
cg16126458	chr1	19615370	0.2722	0.5945	0.648	0.95	AKR7A3	3.25
cg23697318	chr19	5792658	-0.173	0.3777	0.648	0.95	DUS3L	92.43
cg07268058	chr15	76630260	0.1919	0.419	0.648	0.95	ISL2	4.96
cg05443407	chr17	35403397	-0.08927	0.195	0.648	0.95	AATF	94.83
cg16892681	chr21	34961251	0.1369	0.2989	0.648	0.95	DONSON	4.47
cg01123729	chr17	40169510	-0.1312	0.2865	0.648	0.95	DNAJC7	6.41
cg13677735	chr6	170062623	-0.1609	0.3514	0.648	0.95	WDR27	94.62
cg26504749	chr7	149171601	-0.1172	0.2561	0.648	0.95	ZNF746	97.33
cg10099207	chr15	39544144	-0.5206	1.137	0.648	0.95	C15orf54	89.16
cg13772055	chr14	31024522	-0.3525	0.7699	0.648	0.95		87.71
cg19714930	chr3	14272987	-0.1121	0.2447	0.648	0.95		93.42
cg05370094	chr16	88946905	-0.3108	0.6787	0.648	0.95	CBFA2T3	86.19
cg21641458	chr7	27185136	-0.5549	1.212	0.648	0.95	HOXA6	73.29
cg23864543	chr2	133036019	-0.06655	0.1453	0.648	0.95		96.93
cg01046511	chr17	7742971	-0.3552	0.7757	0.648	0.95	KDM6B	57.04
cg27634295	chr12	8043600	-0.1667	0.3641	0.648	0.95		88.04
cg23694492	chr7	2672929	0.237	0.5176	0.648	0.95	TTYH3	8.46
cg16262614	chr3	133464971	0.41	0.8955	0.648	0.95	TF	10.72
cg25596655	chr19	38185862	-0.06156	0.1344	0.648	0.95		97.33
cg25154959	chr11	36596040	-0.05971	0.1304	0.648	0.95	RAG1	96.29
cg20169779	chr10	135381914	0.4501	0.9831	0.648	0.95	SYCE1	89.96
cg14048880	chr9	139069897	0.1146	0.2503	0.648	0.95		94.49
cg04156418	chr7	157293606	0.327	0.7143	0.648	0.95		78.83
cg01579928	chr14	90863399	-0.03781	0.08258	0.648	0.95	CALM1	1.79
cg08155465	chr15	57176838	-0.09783	0.2137	0.648	0.95		95.01
cg06345767	chr12	49936430	0.2286	0.4993	0.648	0.95	KCNH3	83.7
cg04895233	chr6	144386457	0.347	0.758	0.648	0.95	PLAGL1	83.14
cg17045523	chr17	49336911	0.05255	0.1148	0.648	0.95	UTP18	3.33
cg05971321	chr16	2128872	0.1052	0.2298	0.648	0.95	TSC2	96.95
cg09637004	chr1	41483537	0.2313	0.5052	0.648	0.95	SLFNL1	94.57
cg00150785	chr20	25581368	-0.2529	0.5524	0.648	0.95		82.69
cg24732574	chr8	97505818	0.1944	0.4246	0.648	0.95	SDC2	4.44
cg04368724	chr6	31760593	-0.2286	0.4993	0.648	0.95	VARS	90.99
cg14121103	chr3	43731973	0.08421	0.1839	0.648	0.95	ABHD5	4.04
cg00226689	chr7	41259421	-0.6165	1.347	0.648	0.95		82.75
cg20128319	chr2	97174815	-0.3857	0.8424	0.648	0.95	NEURL3	66.16
cg00500213	chr22	21337671	-0.1635	0.3571	0.648	0.95	LZTR1	89.56
cg23208903	chrX	30327487	0.2451	0.5354	0.648	0.95	NR0B1	22.61
cg10276948	chr8	144986694	0.2318	0.5062	0.648	0.95		91.71
cg18530766	chr14	96968737	-0.05019	0.1096	0.648	0.95	PAPOLA	2.4
cg20651080	chr17	80019526	-0.0327	0.07142	0.648	0.95	DUS1L	98.55
cg12455762	chr4	40859095	-0.1712	0.3741	0.648	0.95	APBB2	7.67
cg08291996	chr19	58791159	1.096	2.395	0.648	0.95	ZNF8	24.21
cg18073357	chr4	185458522	0.07949	0.1736	0.648	0.95		5.8
cg06246882	chr16	1538740	-0.3168	0.692	0.648	0.95	C16orf38	19.96
cg00200734	chr9	970379	-0.1872	0.409	0.648	0.95		11.58
cg18716706	chr3	10276280	0.05571	0.1217	0.648	0.95	IRAK2	96.31
cg24563317	chr8	48872822	-0.1575	0.344	0.648	0.95	MCM4	6.92
cg25236277	chr3	119070599	-0.2699	0.5895	0.648	0.95	CDGAP	84.39
cg09080874	chr11	83284905	-0.3171	0.6927	0.648	0.95	DLG2	84.2
cg02679012	chr17	773283	0.3392	0.741	0.648	0.95	NXN	74.74
cg00168815	chr4	152020645	0.1042	0.2275	0.648	0.95	RPS3A	3.58
cg13975303	chr22	36850894	0.1553	0.3394	0.648	0.95		7.43
cg00019366	chr12	130623366	0.1484	0.3243	0.648	0.95		93.47
cg16465769	chr6	43266151	-0.2606	0.5692	0.648	0.95	SLC22A7	82.34
cg20861607	chr15	32323114	0.0895	0.1955	0.648	0.95	CHRNA7	4.29
cg01982533	chr17	63532630	0.1165	0.2546	0.648	0.95	AXIN2	93.84
cg01346718	chr22	38713874	-0.3923	0.8569	0.648	0.95	CSNK1E	59.28
cg12020549	chr19	18900772	0.03034	0.06628	0.648	0.95	COMP	2.25
cg01529770	chr19	39421614	0.06635	0.1449	0.648	0.95	SARS2	2.21
cg08431529	chr12	6619138	-0.1911	0.4175	0.648	0.95	SCARNA10	90.82
cg25241662	chr4	15376072	-0.2056	0.4493	0.648	0.95	C1QTNF7	91.36
cg16021217	chr3	25197710	-0.2676	0.5847	0.648	0.95		40.67
cg08936516	chr15	93210555	0.1923	0.4202	0.648	0.95		90.85
cg21370481	chr7	144533376	-0.3737	0.8164	0.648	0.95	TPK1	17.42
cg18637459	chr12	108991991	0.478	1.044	0.648	0.95	TMEM119	17.59
cg27494615	chr2	9614744	-0.03984	0.08704	0.648	0.95	IAH1	2.75
cg18705773	chr5	170743564	-0.04119	0.09	0.648	0.95		2.12
cg16622906	chr5	140529775	-0.8224	1.797	0.648	0.95	PCDHB6	17.74
cg08635931	chr11	10880635	0.1299	0.2837	0.648	0.95	ZBED5	6.68
cg12213602	chr6	32095943	0.02666	0.05825	0.648	0.95	ATF6B	1.43
cg17463083	chr17	62153284	-0.5176	1.131	0.648	0.95	ERN1	34.03
cg22939113	chr19	40719949	-0.3271	0.7146	0.648	0.95	MAP3K10	88.34
cg08513622	chr7	1889785	-0.08795	0.1922	0.648	0.95	MAD1L1	95.95
cg04237489	chr17	1799551	-0.07831	0.1711	0.648	0.95	RPA1	95.13
cg18637978	chr19	12780627	-0.05682	0.1241	0.648	0.95	C19orf56	2.92
cg06233904	chr16	31044135	0.05659	0.1236	0.648	0.95	STX4	3.47
cg06458238	chr17	73506140	-0.2279	0.498	0.648	0.95	CASKIN2	87.33
cg08377010	chr19	48673515	-0.03196	0.06983	0.648	0.95	LIG1	1.45
cg08664054	chrX	100916283	-0.2474	0.5405	0.648	0.95	ARMCX2	72.41
cg19613624	chr20	56223757	-0.3281	0.7168	0.648	0.95	PMEPA1	88.6
cg00778995	chr2	105470558	-0.0313	0.0684	0.648	0.95	POU3F3	2.76
cg11068049	chr4	1541596	-0.2226	0.4863	0.648	0.95		87.91
cg17369032	chr17	47590326	-0.4472	0.9772	0.648	0.95	NGFR	64.74
cg01923523	chr1	3712654	0.1922	0.4199	0.648	0.95	LRRC47	9.38
cg25303220	chr19	7663861	0.1824	0.3984	0.648	0.95	KIAA1543	89.65
cg02532672	chr7	808649	0.3325	0.7265	0.648	0.95	HEATR2	80.9
cg24225281	chr7	99097483	0.09612	0.21	0.648	0.95	ZNF394	4.44
cg01117627	chr14	100150713	-0.2012	0.4397	0.648	0.95	CYP46A1	11.36
cg08307369	chr7	128379382	-0.04935	0.1078	0.648	0.95	CALU	3.17
cg21877744	chr12	76424649	-0.1144	0.2501	0.648	0.95	PHLDA1	3.32
cg05116966	chrX	105969622	0.2172	0.4747	0.648	0.95	RNF128	27.73
cg05981815	chr6	5851840	-0.1922	0.4199	0.648	0.95		11.62
cg21938894	chr11	66060589	-0.3349	0.7319	0.648	0.95	TMEM151A	80.94
cg17587993	chr7	140714588	-0.06601	0.1442	0.648	0.95	MRPS33	4.18
cg07142678	chr1	112162349	0.03496	0.07639	0.648	0.95	RAP1A	2.26
cg00613284	chr8	67419936	-0.2973	0.6496	0.648	0.95	C8orf46	77.58
cg04492369	chr11	491289	-0.2927	0.6396	0.648	0.95	PTDSS2	81.43
cg17940740	chr22	31318444	-0.4727	1.033	0.648	0.95	C22orf27	48.72
cg13157158	chr8	133911007	-0.2339	0.5112	0.648	0.95	TG	81.54
cg21413219	chr1	6299374	-0.2688	0.5875	0.648	0.95		14.38
cg24185576	chr11	30607360	0.3093	0.6759	0.648	0.95	MPPED2	4.72
cg25713346	chr3	50231904	-0.3056	0.6678	0.648	0.95	GNAT1	20.82
cg18852414	chr1	214477280	0.5378	1.175	0.648	0.95	SMYD2	87.64
cg21105924	chr17	79133388	0.2374	0.5188	0.648	0.95	AATK	89.26
cg23878564	chr17	7287449	0.02955	0.06457	0.648	0.95	TNK1	1.26
cg13081704	chr11	2890457	-0.417	0.9114	0.648	0.95	KCNQ1DN	37.53
cg14136893	chr17	872770	-0.08167	0.1785	0.648	0.95	NXN	97.35
cg20633478	chr10	131566663	-0.1452	0.3174	0.648	0.95		94.79
cg03627637	chr16	673115	-0.1468	0.3207	0.648	0.95	RAB40C	93.08
cg21908208	chr1	17865737	-0.07801	0.1705	0.648	0.95	ARHGEF10L	4.31
cg02776313	chr22	50965782	0.3545	0.7747	0.648	0.95	TYMP	80.75
cg16215361	chr11	26594620	-0.1451	0.3171	0.648	0.95	MUC15	93.2
cg22068659	chr19	1224987	-0.06619	0.1447	0.648	0.95	STK11	97.29
cg18798995	chr6	130339608	0.08063	0.1762	0.648	0.95	L3MBTL3	2.88
cg20640862	chr12	77481302	0.3191	0.6975	0.648	0.95		86.97
cg11973602	chr1	86861439	0.07434	0.1625	0.648	0.95	ODF2L	2.86
cg22607134	chr19	58960319	-0.545	1.191	0.648	0.95		65.08
cg06569229	chr11	92601301	0.1364	0.298	0.648	0.95	FAT3	94.13
cg24939194	chr7	2563611	0.3647	0.7971	0.648	0.95	LFNG	61.34
cg12802486	chr11	70316956	-0.326	0.7125	0.648	0.95	SHANK2	88.04
cg13759743	chr15	72104228	-0.05389	0.1178	0.648	0.95	NR2E3	97.85
cg09735190	chr16	847986	-0.1436	0.3139	0.648	0.95	CHTF18	94.09
cg04212651	chr6	112671523	0.1379	0.3015	0.648	0.95	RFPL4B	92.2
cg00578645	chrX	139012736	0.3274	0.7157	0.648	0.95		83.58
cg14308304	chr9	131258276	-0.1149	0.2512	0.648	0.95	ODF2	93.56
cg10095089	chr12	6960464	-0.03696	0.08079	0.648	0.95	USP5	2.24
cg06937068	chr5	140615329	0.5934	1.297	0.648	0.95	PCDHB18	61.87
cg08606951	chr17	30825011	0.1502	0.3282	0.648	0.95	MYO1D	93.3
cg22820368	chr14	104783992	-0.6865	1.501	0.648	0.95		88.07
cg15030712	chr7	29304984	0.3698	0.8083	0.648	0.95	CHN2	41.03
cg15228617	chrX	151811649	0.2778	0.6073	0.648	0.95	GABRQ	83.75
cg13290254	chr12	125197730	-0.1783	0.3898	0.648	0.95		90.65
cg27023075	chr11	18720484	0.2718	0.5941	0.648	0.95	TMEM86A	7.24
cg14427590	chr17	60695089	-0.3204	0.7003	0.648	0.95		60.64
cg27247382	chr2	208689681	-0.106	0.2316	0.648	0.95	PLEKHM3	94.23
cg03024489	chr2	87040878	-0.6694	1.463	0.648	0.95		86.45
cg22428820	chr1	235191116	-0.1246	0.2724	0.648	0.95		93.42
cg12653917	chr2	220222978	0.08275	0.1809	0.648	0.95		2.97
cg02648251	chr16	67694779	-0.0309	0.06755	0.648	0.95	PARD6A	1.71
cg07575770	chr4	174081857	-0.2537	0.5545	0.648	0.95		93.72
cg21936552	chr17	79386428	-0.4583	1.002	0.648	0.95	BAHCC1	34.81
cg22114840	chr19	1750212	-0.2464	0.5387	0.648	0.95		13.77
cg17610929	chr2	220379044	-0.03413	0.0746	0.648	0.95	ACCN4	2.37
cg25141943	chr1	234743775	0.0489	0.1069	0.648	0.95	IRF2BP2	3.18
cg07430520	chr7	85010676	-0.1041	0.2275	0.648	0.95		93.19
cg24593694	chr1	14027091	-0.0322	0.0704	0.648	0.95	PRDM2	1.9
cg16119667	chr2	95825387	-0.1975	0.4318	0.648	0.95	ZNF514	4.25
cg25547939	chr11	64001094	0.1319	0.2883	0.648	0.95	VEGFB	93.7
cg08644839	chr1	159833366	-0.3488	0.7626	0.648	0.95	VSIG8	84.56
cg11841722	chr5	38557253	0.1145	0.2503	0.648	0.95	LIFR	4.93
cg07625129	chr17	74380829	0.03651	0.07983	0.648	0.95	SPHK1	1.46
cg17269137	chr1	85666874	-0.02408	0.05266	0.648	0.95	SYDE2	1.47
cg11216845	chr6	30028676	0.03669	0.08022	0.648	0.95	ZNRD1	2.31
cg06048102	chr13	51575027	-0.1972	0.4312	0.648	0.95	GUCY1B2	86.26
cg21684676	chr7	4762070	0.2077	0.4542	0.648	0.95	FOXK1	90.12
cg19401969	chr19	48281613	0.05088	0.1113	0.648	0.95	SEPW1	3.04
cg01572549	chr20	60926800	0.1143	0.2499	0.648	0.95	LAMA5	96.97
cg08457421	chr22	31536431	-0.3268	0.7145	0.648	0.95	PLA2G3	76.67
cg06263473	chr15	25441607	-0.3121	0.6824	0.648	0.95		77.43
cg15004389	chr2	227664911	-0.09599	0.2099	0.648	0.95	IRS1	5.15
cg05419622	chr6	6001380	-1.203	2.63	0.648	0.95	NRN1	20.76
cg14378057	chr6	42788563	-0.1092	0.2388	0.648	0.95	KIAA0240	92.78
cg09482421	chr6	27470541	0.04155	0.09084	0.648	0.95		2.52
cg01705853	chr3	61675841	0.09405	0.2056	0.648	0.95	PTPRG	94.47
cg09073348	chr16	3142911	0.2558	0.5593	0.648	0.95	ZSCAN10	93.37
cg05973813	chr11	107992235	-0.03182	0.06958	0.648	0.95	ACAT1	2.2
cg07592519	chr11	2735101	0.1013	0.2216	0.648	0.95	KCNQ1	96.57
cg19366652	chr6	7107940	-0.03835	0.08385	0.648	0.95	RREB1	2.11
cg11664818	chr21	37852665	-0.1908	0.4171	0.648	0.95	CLDN14	82.59
cg21483461	chr5	81570383	-0.05016	0.1097	0.648	0.95	RPS23	97.62
cg16894986	chr10	126605021	0.06238	0.1364	0.648	0.95		2.32
cg17101285	chr12	49725480	-0.2213	0.4838	0.648	0.95	TROAP	82.51
cg08072992	chr19	14229581	0.09373	0.205	0.648	0.95	PRKACA	3.35
cg09597710	chr7	1121124	-0.02606	0.05697	0.648	0.95	C7orf50	98.69
cg15025133	chr11	117349348	-0.2016	0.4408	0.648	0.95	DSCAML1	87.15
cg13383153	chr19	36980459	-0.1786	0.3906	0.648	0.95	ZNF566	8.59
cg12503102	chr17	13505558	0.1795	0.3926	0.648	0.95	HS3ST3A1	3.77
cg05640754	chr4	137732125	-0.1603	0.3506	0.648	0.95		91.21
cg27444744	chr18	28737288	-0.5881	1.286	0.648	0.95	DSC1	84.54
cg25918267	chr11	1524715	0.2066	0.4517	0.648	0.95	HCCA2	85.48
cg11344791	chr12	58088353	0.06687	0.1462	0.648	0.95	OS9	4.06
cg19365673	chr1	99470618	0.05071	0.1109	0.648	0.95	LPPR5	2.32
cg07839030	chr22	50946641	-0.03261	0.0713	0.648	0.95	LMF2	2.63
cg20544186	chr1	1146903	-0.2722	0.5952	0.648	0.95	TNFRSF4	84.94
cg06909932	chr2	129104140	-0.2725	0.596	0.648	0.95		84.3
cg05713971	chr16	56965542	0.04157	0.09092	0.648	0.95	HERPUD1	2.88
cg20683754	chr19	36231413	0.03596	0.07863	0.648	0.95	TMEM149	1.78
cg10159630	chr2	177037364	-0.06568	0.1436	0.648	0.95	HOXD3	2.97
cg14432018	chr15	23892770	-0.3956	0.8652	0.648	0.95	MAGEL2	56.2
cg06862589	chr6	169106651	-0.2724	0.5957	0.648	0.95		80.57
cg07536910	chr2	176948105	-0.05324	0.1164	0.648	0.95	EVX2	2.09
cg22545027	chr10	73437363	-0.06035	0.132	0.648	0.95	CDH23	97.35
cg23042148	chr2	25502040	-0.244	0.5336	0.648	0.95	DNMT3A	25.87
cg14565332	chr1	5793761	-0.1624	0.3552	0.648	0.95		88.99
cg06986989	chr1	235802839	-0.1297	0.2836	0.648	0.95	GNG4	93.61
cg14556851	chr2	238283454	0.17	0.3717	0.648	0.95	COL6A3	88.68
cg12652442	chr13	36738072	0.3189	0.6973	0.648	0.95		82.68
cg16187069	chr19	54151524	0.1712	0.3744	0.648	0.95		95.79
cg04064254	chr21	47409570	0.692	1.513	0.648	0.95	COL6A1	83.45
cg02883229	chr7	155616337	-0.3236	0.7076	0.648	0.95		74.27
cg14557216	chr9	34461659	0.3272	0.7156	0.648	0.95	DNAI1	69.4
cg26394687	chr8	2003961	-0.09049	0.1979	0.648	0.95	MYOM2	96.45
cg13239483	chr12	29937188	-0.07521	0.1645	0.648	0.95	TMTC1	3.69
cg10282162	chr17	11144311	-0.02567	0.05615	0.648	0.95	SHISA6	1.36
cg11515873	chr6	32117401	-0.02753	0.06021	0.648	0.95	PRRT1	98.27
cg01817029	chr12	72665510	-0.1348	0.2949	0.648	0.95	LOC283392	8.86
cg19763809	chr2	98703475	-0.1066	0.2332	0.648	0.95	VWA3B	4.47
cg09379340	chr6	155507793	0.2135	0.4669	0.648	0.95	TIAM2	8.39
cg04629827	chrX	37544457	-0.3273	0.7159	0.648	0.95	XK	83.4
cg19242173	chr17	208700	0.1847	0.4039	0.648	0.95		95.24
cg11127732	chr2	105653643	-0.3863	0.8448	0.648	0.95	MRPS9	89.71
cg04757806	chr11	94278595	0.3151	0.6892	0.648	0.95	FUT4	49.33
cg07206676	chr17	6456371	0.1813	0.3965	0.649	0.95	PITPNM3	91.74
cg25977938	chr1	99432192	0.241	0.5271	0.649	0.95	LPPR5	83.46
cg07360731	chr12	132334499	-0.2652	0.58	0.649	0.95	MMP17	88.91
cg11473616	chr15	75041150	0.1217	0.2662	0.649	0.95	CYP1A2	92.91
cg13017614	chr1	47881737	-0.3902	0.8535	0.649	0.95	FOXE3	76.61
cg05298088	chr22	50469442	-0.4508	0.9859	0.649	0.95	TTLL8	68.47
ch.8.119895995F	chr8	119826814	-0.05657	0.1237	0.649	0.95		2.35
cg03082589	chr16	27829751	-0.1273	0.2784	0.649	0.95	GSG1L	95.8
cg05103803	chr7	150883361	0.2615	0.572	0.649	0.95	ASB10	79.81
cg18996916	chr8	1054786	0.3514	0.7685	0.649	0.95		80.04
cg17458967	chr5	82929018	0.2246	0.4914	0.649	0.95		76.21
cg17436295	chr1	848609	0.2198	0.4807	0.649	0.95		73.99
cg18155407	chr19	33210662	-0.4979	1.089	0.649	0.95	TDRD12	94.07
cg00715197	chr14	68604594	-0.1169	0.2557	0.649	0.95	RAD51L1	92.3
cg24750539	chr11	119791649	0.3691	0.8074	0.649	0.95		75.27
cg13825663	chr2	96873994	0.05122	0.112	0.649	0.95	STARD7	2.03
cg06921464	chr2	219844617	-0.1338	0.2926	0.649	0.95		10.09
cg09739109	chr7	6666368	0.171	0.3741	0.649	0.95		91.99
cg05132306	chr1	1846340	0.2201	0.4815	0.649	0.95	CALML6	91.88
cg06649034	chrX	53349902	0.2975	0.6507	0.649	0.95	IQSEC2	7.3
cg27189824	chr16	71612168	-0.6375	1.395	0.649	0.95	TAT	77.93
cg11134801	chr14	101528354	0.1107	0.2422	0.649	0.95	MIR377	94.43
cg20053885	chr12	101988604	-0.4627	1.012	0.649	0.95	MYBPC1	61.99
cg02727530	chr3	128712175	-0.2271	0.4968	0.649	0.95	KIAA1257	86.08
cg21868050	chr1	155231980	0.02916	0.06379	0.649	0.95	SCAMP3	1.57
cg08943292	chr4	40337370	0.1759	0.3847	0.649	0.95	CHRNA9	87.37
cg05595885	chr17	73266870	-0.04371	0.09562	0.649	0.95	MIF4GD	2.29
cg03015144	chr3	114070493	-0.1927	0.4215	0.649	0.95	ZBTB20	93.46
cg00237520	chr5	177764237	0.1396	0.3054	0.649	0.95	COL23A1	93.68
cg26051619	chr1	40255555	-0.466	1.019	0.649	0.95	BMP8B	74.1
cg08508775	chr2	217990268	-0.1444	0.3158	0.649	0.95		92.33
cg17125688	chr2	20646181	-0.06851	0.1499	0.649	0.95	RHOB	3.29
cg05528533	chr6	35310264	-0.05862	0.1282	0.649	0.95	PPARD	3.05
cg11757651	chr6	141807188	-0.435	0.9517	0.649	0.95		90.01
cg13747609	chr9	139305665	-0.03056	0.06686	0.649	0.95	SDCCAG3	2.1
cg05746617	chr11	727401	0.2481	0.5427	0.649	0.95	EPS8L2	77.52
cg08549326	chr7	116617896	-0.2048	0.4481	0.649	0.95	ST7	91.99
cg12304133	chr1	2947695	0.2305	0.5042	0.649	0.95		84.43
cg21561315	chr12	52750200	-0.1806	0.3951	0.649	0.95		95.57
cg11635029	chr10	130830829	-0.1238	0.2709	0.649	0.95		94.13
cg19706449	chr1	47133793	-0.04959	0.1085	0.649	0.95	ATPAF1	2.44
cg00843561	chr3	113775478	-0.09204	0.2014	0.649	0.95	KIAA1407	4.73
cg03005293	chr1	151805241	0.3583	0.7838	0.649	0.95	RORC	40.16
cg10580708	chr7	1250273	-0.6792	1.486	0.649	0.95		70.22
cg05622882	chr6	54846606	0.6865	1.502	0.649	0.95		75.51
cg23109721	chr2	106886537	-0.2051	0.4487	0.649	0.95		4.13
cg24427992	chr11	43599355	0.2421	0.5298	0.649	0.95		17.62
cg15736734	chr8	43404214	0.2175	0.4758	0.649	0.95		92.36
cg06796120	chr17	80772942	-0.1012	0.2213	0.649	0.95	TBCD	94.53
cg06625062	chr22	35653265	0.09357	0.2047	0.649	0.95	HMGXB4	3.21
cg03991411	chr1	226795085	-0.2284	0.4997	0.649	0.95		90.43
cg14539978	chr6	28510532	0.04755	0.104	0.649	0.95		3.17
cg09349343	chr6	33245717	-0.293	0.6412	0.649	0.95	B3GALT4	50.43
cg13845858	chr9	139916992	0.2298	0.5029	0.649	0.95	ABCA2	87.76
cg00714198	chr3	12705702	0.02563	0.05609	0.649	0.95	RAF1	1.27
cg10586423	chr1	111015513	0.1941	0.4247	0.649	0.95		86.25
cg27613174	chr7	2559966	0.1477	0.3231	0.649	0.95	LFNG	9.22
cg22040039	chr12	112195089	0.2731	0.5976	0.649	0.95		76.79
cg00513984	chr12	125039177	0.2556	0.5594	0.649	0.95		32.44
cg12876333	chr18	55710995	0.09467	0.2072	0.649	0.95	NEDD4L	2.66
cg27219662	chr6	28891728	0.2153	0.4712	0.649	0.95	TRIM27	3.13
cg11590705	chr12	22781171	-0.6207	1.358	0.649	0.95	ETNK1	85.36
cg27204535	chr22	23950788	0.2988	0.6538	0.649	0.95	C22orf43	88.42
cg08937870	chr20	33264533	0.08972	0.1963	0.649	0.95	PIGU	5.8
cg27143703	chr17	77961719	0.04314	0.0944	0.649	0.95	TBC1D16	97.97
cg09584122	chr5	427620	0.1411	0.3088	0.649	0.95	AHRR	95.27
cg14372606	chr13	32425045	-0.5004	1.095	0.649	0.95	EEF1DP3	82.91
cg02274788	chr1	68232457	0.06019	0.1317	0.649	0.95	GNG12	4.03
cg19595763	chr14	57046475	0.02878	0.06298	0.649	0.95	C14orf101	1.25
cg18453481	chr14	102250174	-0.2226	0.4872	0.649	0.95	PPP2R5C	88.64
cg01426818	chr17	77806444	-0.2744	0.6005	0.649	0.95		8.97
cg11190754	chr5	64858552	-0.1884	0.4123	0.649	0.95	CENPK	5.28
cg15347342	chr6	108490485	0.149	0.326	0.649	0.95	NR2E1	6.3
cg08449531	chr17	48610095	0.1521	0.3328	0.649	0.95	EPN3	4.28
cg25594636	chr1	207224388	0.07884	0.1725	0.649	0.95	YOD1	1.98
cg15533227	chr14	105584224	-0.2483	0.5434	0.649	0.95		81.64
cg25654957	chr20	36156668	-0.03338	0.07305	0.649	0.95	BLCAP	1.93
cg17987384	chr17	26634469	-0.5512	1.206	0.649	0.95	FLJ40504	66.11
cg27230959	chr7	4211174	-0.1123	0.2458	0.649	0.95	SDK1	94.18
cg20826740	chr17	37024042	-0.6853	1.5	0.649	0.95		14.97
cg21759570	chr12	132690196	0.5458	1.194	0.649	0.95	GALNT9	13.75
cg27050153	chr14	102030110	-0.2311	0.5057	0.649	0.95		7.36
cg13242871	chr20	47278547	0.2348	0.5139	0.649	0.95	PREX1	78.51
cg06517076	chr9	140674013	0.1962	0.4295	0.649	0.95	EHMT1	89.97
cg21627775	chr2	179056223	0.668	1.462	0.649	0.95		55.8
cg02994943	chrX	154033409	0.2119	0.4637	0.649	0.95	MPP1	26.4
cg06949234	chr1	41327641	-0.03102	0.06789	0.649	0.95	CITED4	1.97
cg17228232	chr17	79026049	-0.05426	0.1188	0.649	0.95	BAIAP2	97.8
cg02924954	chr10	1262895	-0.4301	0.9414	0.649	0.95	ADARB2	78.2
cg25738350	chr11	66230700	-0.1385	0.3032	0.649	0.95		91.84
cg13622287	chr13	41885293	0.08888	0.1945	0.649	0.95	NAA16	2.44
cg10943191	chr1	1850414	-0.0556	0.1217	0.649	0.95	TMEM52	3.21
cg22795891	chr2	192543908	-0.8392	1.837	0.649	0.95	OBFC2A	39.36
cg20668546	chr17	42989323	-0.1572	0.344	0.649	0.95	GFAP	93.95
cg27315601	chr10	464965	0.2156	0.4719	0.649	0.95	DIP2C	91.01
cg13696012	chr20	31595360	0.7828	1.713	0.649	0.95	BPIL1	90.76
cg03915682	chr17	37767494	-0.6606	1.446	0.649	0.95		82.91
cg05215748	chr17	6898738	-0.1839	0.4025	0.649	0.95	ALOX12	93.24
cg08269394	chr1	11866155	0.02871	0.06284	0.649	0.95	MTHFR	1.48
cg14110709	chr9	136324375	0.4382	0.9592	0.649	0.95	ADAMTS13	72.88
cg02601249	chr2	81423813	-0.2152	0.471	0.649	0.95		85.05
cg06966617	chr2	74406040	0.03363	0.07361	0.649	0.95	MOBKL1B	1.56
cg06902609	chr7	985719	0.06382	0.1397	0.649	0.95	ADAP1	96.48
cg27064285	chr15	101503542	-0.1236	0.2705	0.649	0.95	LRRK1	94.47
cg19892758	chr12	100664044	0.2792	0.6111	0.649	0.95	SCYL2	74.81
cg06675348	chr16	11276415	-0.2365	0.5177	0.649	0.95		86.05
cg02300279	chr9	120507179	-0.1137	0.2488	0.649	0.95		6.55
cg22992472	chr10	96305176	0.04881	0.1068	0.649	0.95	HELLS	3.08
cg20109840	chr12	133019038	0.04823	0.1056	0.649	0.95		97.86
cg27606671	chr11	67914463	0.1791	0.3921	0.649	0.95		90.24
cg06591579	chr6	29461269	-0.4609	1.009	0.649	0.95		36.77
cg13800540	chr14	51135366	0.05628	0.1232	0.649	0.95	SAV1	3.18
cg20080039	chr20	2853902	0.0881	0.1929	0.649	0.95	PTPRA	3.06
cg27534072	chr2	129080700	0.2195	0.4806	0.649	0.95		92.66
cg08037985	chr21	47287206	-0.07903	0.173	0.649	0.95	PCBP3	95.72
cg01577678	chr16	1100847	-0.3254	0.7123	0.649	0.95		86.13
cg17823892	chr15	85525171	0.1827	0.4	0.649	0.95	PDE8A	2.96
cg07796735	chr12	49932860	-0.07436	0.1628	0.649	0.95	KCNH3	2.35
cg19504661	chr2	239542427	-0.1242	0.2719	0.649	0.95		97.08
cg15863322	chr13	29599410	-0.1379	0.302	0.649	0.95	MTUS2	91.36
cg25230571	chr8	33424894	-0.1368	0.2994	0.649	0.95	RNF122	4.35
cg25000273	chr4	182272373	0.416	0.9107	0.649	0.95		86.59
cg19641404	chr2	232826272	-0.04141	0.09065	0.649	0.95	DIS3L2	2.25
cg06018203	chr3	179040370	0.1042	0.228	0.649	0.95	ZNF639	3.03
cg19580792	chr10	64568066	-0.2035	0.4455	0.649	0.95	ADO	92.39
cg14036856	chr1	43751563	-0.382	0.8363	0.649	0.95	C1orf210	72.79
cg07230792	chr6	43457174	0.1855	0.4062	0.649	0.95	TJAP1	90.21
cg17163760	chr7	29186267	-0.4054	0.8875	0.649	0.95	CPVL	13.65
cg26987965	chr19	36236382	-0.05377	0.1177	0.649	0.95	PSENEN	3.05
cg00950086	chr10	130124650	0.1734	0.3797	0.649	0.95		90.29
cg24678767	chr15	74902976	-0.3221	0.7051	0.649	0.95	CLK3	58.68
cg22835630	chr15	25434030	-1.535	3.361	0.649	0.95	SNORD115-29	77.23
cg05665326	chr13	75814418	0.2742	0.6004	0.649	0.95	LOC647288	80.72
cg16205058	chr14	20924369	-0.2024	0.4432	0.649	0.95	APEX1	11.67
cg23516451	chr5	38845028	0.4056	0.8881	0.649	0.95	OSMR	78.79
cg07269567	chr6	30886161	-0.2189	0.4794	0.649	0.95	VARS2	87.32
cg18185958	chr2	223176899	-0.1384	0.3031	0.649	0.95		8.05
cg19389075	chr21	40840086	-0.1479	0.3239	0.649	0.95	SH3BGR	94.2
cg06982628	chr22	38597918	-0.03475	0.07608	0.649	0.95	MAFF	2.15
cg25614253	chr8	143561205	-3.335	7.301	0.649	0.95	BAI1	35.49
cg05141645	chr11	34073487	0.2401	0.5258	0.649	0.95	CAPRIN1	3.93
cg20773729	chr13	50265533	0.05238	0.1147	0.649	0.95	EBPL	2.59
cg13301155	chr15	82338574	0.3152	0.69	0.649	0.95	MEX3B	2.63
cg21308545	chr17	41006052	-0.2563	0.5613	0.649	0.95	AOC3	79.7
cg01170196	chr4	121957286	-0.5827	1.276	0.649	0.95	C4orf31	72.01
cg09618953	chr22	23522492	0.1189	0.2603	0.649	0.95	BCR	5.36
cg02335844	chr8	1439789	-0.1719	0.3763	0.649	0.95		94.34
cg14978304	chr1	162039761	-0.04535	0.0993	0.649	0.95	NOS1AP	2.15
cg23631556	chr7	157340507	-0.2322	0.5084	0.649	0.95	PTPRN2	85.68
cg18480906	chr5	14014169	-0.2017	0.4415	0.649	0.95		88.12
cg24964130	chr2	133197577	0.1833	0.4013	0.649	0.95	GPR39	88.38
cg17494733	chr11	126173585	0.09823	0.2151	0.649	0.95	DCPS	4.92
cg25373005	chr12	113796266	0.05334	0.1168	0.649	0.95	PLBD2	3.39
cg11421724	chr7	69323175	-0.1189	0.2604	0.649	0.95	AUTS2	91.9
cg17293395	chrX	135568677	-0.4101	0.898	0.649	0.95	BRS3	86.6
cg27046077	chr5	14459323	0.1109	0.2428	0.649	0.95	TRIO	94.36
cg26046435	chr5	158636842	0.05545	0.1214	0.649	0.95		2.12
cg26663123	chr19	16757557	-0.1269	0.2779	0.649	0.95	C19orf42	91.17
cg11902458	chr1	154842746	-0.1323	0.2898	0.649	0.95	KCNN3	6.89
cg02777885	chr6	99281818	-0.1326	0.2904	0.649	0.95	POU3F2	9.29
cg03887906	chr1	208135621	-0.3468	0.7595	0.649	0.95		83.37
cg09974528	chr16	23568785	-0.02456	0.05378	0.649	0.95	UBFD1	1.76
cg23449659	chr7	142583404	-0.264	0.5781	0.649	0.95	TRPV6	85
cg24028161	chr20	5100573	-0.02689	0.05887	0.649	0.95	PCNA	1.87
cg13420627	chr9	138686045	-0.4035	0.8836	0.649	0.95		77.71
cg06375903	chr1	202677309	-0.146	0.3198	0.649	0.95	SYT2	91.6
cg07471156	chr8	145625605	0.4397	0.9629	0.649	0.95	CPSF1	75.79
cg11611600	chr15	84323154	-0.08871	0.1943	0.649	0.95	ADAMTSL3	4.76
cg01264919	chr11	1262311	-1.169	2.559	0.649	0.95	MUC5B	86.64
cg15079934	chr11	1892307	-0.3544	0.7761	0.649	0.95	LSP1	81.03
cg07507085	chr11	119893672	-0.3766	0.8248	0.649	0.95		73.72
cg10634702	chr5	495102	0.1831	0.4011	0.649	0.95	SLC9A3	92.32
cg07509935	chr14	24780167	-1.059	2.319	0.649	0.95	LTB4R2	24.99
cg17168535	chr8	21777572	0.07188	0.1574	0.649	0.95	XPO7	3.98
cg10345936	chr5	150727812	0.1963	0.43	0.649	0.95	SLC36A2	86.31
cg00741946	chr2	122042964	0.3689	0.808	0.649	0.95	TFCP2L1	10.46
cg25476775	chr22	19644037	-0.2685	0.5881	0.649	0.95		84.2
cg06758672	chr5	177732295	0.1881	0.4121	0.649	0.95	COL23A1	91.47
ch.6.952513R	chr6	38384073	0.1698	0.3719	0.649	0.95	BTBD9	4.26
cg10045864	chr2	240036897	0.1527	0.3345	0.649	0.95	HDAC4	95.08
cg12483466	chr12	56546139	0.1665	0.3646	0.649	0.95	MYL6B	7.88
cg14139814	chr7	83378795	-0.1699	0.3722	0.649	0.95		91.71
cg00986320	chr5	156695551	-0.07482	0.1639	0.649	0.95	CYFIP2	95.23
cg14826792	chr8	63998649	-0.0902	0.1976	0.649	0.95	TTPA	4.25
cg22677723	chr22	20229013	0.2482	0.5438	0.649	0.95	RTN4R	95.28
cg17880622	chr18	31158831	0.01957	0.04286	0.649	0.95	ASXL3	1.44
cg12895370	chr12	6755816	-0.2654	0.5814	0.649	0.95	ACRBP	84.37
cg16384136	chr15	27215898	-0.3643	0.798	0.649	0.95	GABRG3	12.5
cg18618429	chr3	122043865	0.6743	1.477	0.649	0.95	CSTA	42.85
cg12530017	chr20	37075254	0.05432	0.119	0.649	0.95	SNHG11	2.55
cg01216497	chr13	112074910	-0.14	0.3066	0.649	0.95		92.15
cg13540256	chr3	44597153	0.1381	0.3024	0.649	0.95	ZNF167	5.01
cg01250046	chr11	6704297	0.1345	0.2947	0.649	0.95	MRPL17	7.49
cg23646776	chr4	111536970	0.09674	0.2119	0.649	0.95		4.03
cg05934333	chr10	93372513	-0.4921	1.078	0.649	0.95	LOC100188947	87.9
cg23856293	chr20	62795341	-0.09989	0.2188	0.649	0.95	MYT1	94.01
cg27351780	chr11	35639995	0.05702	0.1249	0.649	0.95	FJX1	2.85
cg04951204	chr7	94537584	0.1217	0.2667	0.649	0.95	PPP1R9A	6.06
cg03521090	chr19	52849695	-0.3123	0.6842	0.649	0.95	ZNF610	91.75
cg09518735	chr10	121632717	-0.1544	0.3382	0.649	0.95	C10orf119	3.94
cg02484774	chr19	14196418	0.06186	0.1355	0.649	0.95		97.82
cg15421236	chr8	125384727	-0.07451	0.1632	0.649	0.95	TMEM65	2.53
cg05683857	chr10	124030795	0.2136	0.468	0.649	0.95	BTBD16	15.55
cg22238406	chr6	37405251	-0.2803	0.6141	0.649	0.95	FTSJD2	89.25
cg04048802	chr15	63334937	0.2874	0.6296	0.649	0.95	TPM1	5.62
cg00441918	chr17	47113407	-0.2874	0.6297	0.649	0.95	IGF2BP1	88.14
cg12141659	chr11	2847462	-0.2251	0.4932	0.649	0.95	KCNQ1	15.86
cg14258329	chr1	168438030	-0.2512	0.5504	0.649	0.95		91.77
cg26963356	chr6	55443833	-0.1201	0.263	0.649	0.95	HMGCLL1	5.5
ch.22.427671F	chr22	31819360	0.05376	0.1178	0.649	0.95	DRG1	2.45
cg08214029	chr17	34391478	0.2342	0.513	0.649	0.95	CCL18	69.44
cg26831087	chr1	1259070	0.2808	0.6153	0.649	0.95	GLTPD1	87.71
cg19880977	chr18	18691973	-0.03646	0.07987	0.649	0.95	ROCK1	2.08
cg27255239	chr2	102091656	0.1309	0.2868	0.649	0.95	RFX8	6.69
cg00913954	chr1	36852956	0.4097	0.8977	0.649	0.95	STK40	52.4
cg16079865	chr2	242435925	0.1868	0.4092	0.649	0.95	STK25	94.06
cg03245748	chr2	131100839	-0.02311	0.05063	0.649	0.95	IMP4	1.46
cg17714980	chr6	31940546	0.02563	0.05615	0.649	0.95	STK19	1.84
cg13555354	chr14	24458014	0.3413	0.7478	0.649	0.95	DHRS4L2	5.93
cg12580743	chr4	15789251	0.09286	0.2035	0.649	0.95	CD38	96.52
cg12210286	chr19	40732316	-0.02963	0.06493	0.649	0.95	CNTD2	1.55
cg27233058	chr6	11094804	0.07537	0.1651	0.649	0.95	LOC221710	4.7
cg20526800	chr20	33880825	0.259	0.5675	0.649	0.95	FAM83C	77.18
cg15441656	chr8	8560934	-0.5994	1.313	0.649	0.95	CLDN23	69.97
cg03449543	chr16	3149264	-0.376	0.8239	0.649	0.95		68.97
cg11468953	chr11	48034953	0.3765	0.8249	0.649	0.95	PTPRJ	31.51
cg11462459	chr8	21155258	-0.1363	0.2986	0.649	0.95		92.19
cg08396915	chr6	33538714	-0.0945	0.207	0.649	0.95		4.56
cg03397724	chr16	375541	0.5011	1.098	0.649	0.95	AXIN1	82.61
cg25338577	chr2	201391149	0.1203	0.2637	0.649	0.95	SGOL2	5.72
cg00935895	chr2	152117022	-0.1658	0.3632	0.649	0.95	RBM43	93.4
cg03070236	chr16	4012997	0.2501	0.548	0.649	0.95	ADCY9	7.29
cg26619943	chr16	87868008	0.1933	0.4236	0.649	0.95	SLC7A5	90.39
cg05647906	chr6	168378810	-0.1514	0.3318	0.649	0.95	HGC6.3	93.99
cg11049634	chrX	40016121	0.373	0.8172	0.649	0.95	BCOR	71.54
cg07795168	chr5	180028818	-0.02134	0.04677	0.649	0.95	FLT4	98.61
cg04942791	chr13	110533824	0.5241	1.148	0.649	0.95		82.4
cg19427872	chr12	109494587	0.1153	0.2526	0.649	0.95	USP30	93.46
cg16051727	chr5	144078179	-0.1473	0.3227	0.649	0.95		90.81
cg23246666	chr2	236672684	-0.05998	0.1314	0.649	0.95	AGAP1	97.61
cg25770267	chr1	7596685	-0.2698	0.5912	0.649	0.95	CAMTA1	82.31
cg18503291	chr10	612314	-0.1167	0.2556	0.649	0.95	DIP2C	94.14
cg09918634	chr8	135472342	-0.4557	0.9986	0.649	0.95		82.28
cg02073954	chr6	28193080	0.05375	0.1178	0.649	0.95	ZNF193	2.61
cg21229975	chr9	137573214	-0.1615	0.3539	0.649	0.95	COL5A1	92.62
cg15412401	chr6	33170699	-0.1029	0.2255	0.649	0.95	SLC39A7	94.31
cg12551957	chr7	5535006	-0.3642	0.7982	0.649	0.95	FBXL18	73.61
cg21664636	chr3	70432664	-0.369	0.8086	0.649	0.95		93.36
cg01372572	chr15	25941836	0.2451	0.5371	0.649	0.95	ATP10A	73.18
cg10877458	chr6	166797417	-0.3729	0.8172	0.649	0.95	BRP44L	10.35
cg22886512	chr19	8408083	0.07115	0.1559	0.649	0.95	KANK3	2.36
ch.3.82259654F	chr3	82176964	0.04569	0.1001	0.649	0.95		2.64
cg01572333	chr10	64574661	-0.2098	0.4597	0.649	0.95	EGR2	14.91
cg14226182	chr3	158450251	-0.06913	0.1515	0.649	0.95	RARRES1	1.93
cg16154372	chr14	96001342	-0.09186	0.2013	0.649	0.95	GLRX5	2.5
cg05783915	chr10	119302062	-0.04395	0.09632	0.649	0.95	EMX2	2.71
cg08741843	chr4	1031015	-0.2553	0.5595	0.649	0.95		88.55
cg07595663	chr3	50192052	-0.08994	0.1971	0.649	0.95	SEMA3F	3.81
cg05623727	chr3	50126028	0.2179	0.4775	0.649	0.95	RBM5	88.92
cg02805822	chr17	6916868	-0.1205	0.2641	0.649	0.95	RNASEK	4.01
cg24688926	chr19	6737877	-0.06569	0.144	0.649	0.95	GPR108	3.84
cg23053568	chr11	66445634	0.05979	0.131	0.649	0.95	RBM4B	3.48
cg05446629	chr11	134281742	0.04574	0.1002	0.649	0.95	B3GAT1	1.7
cg13955622	chr4	100486714	-0.5397	1.183	0.649	0.95	MTTP	87.04
cg14619259	chr5	141705539	-0.05161	0.1131	0.649	0.95	SPRY4	2.45
cg04946274	chr2	127963067	-0.2717	0.5956	0.649	0.95	CYP27C1	92.24
cg13097342	chr7	38217509	-0.128	0.2806	0.649	0.95	STARD3NL	3.86
cg14674253	chr21	43274626	-0.2054	0.4502	0.649	0.95	PRDM15	90.93
cg11370532	chr19	12912578	-0.07947	0.1742	0.649	0.95	PRDX2	2.52
cg21950525	chr7	99155767	-0.07236	0.1586	0.649	0.95	ZNF655	5.28
cg01927373	chr4	82407884	-0.116	0.2541	0.649	0.95		93.77
cg12946214	chr19	41882234	-0.1737	0.3807	0.649	0.95	TMEM91	7.43
cg07722358	chr6	36808414	-0.1377	0.3019	0.649	0.95	CPNE5	4.25
cg03246665	chr16	84271391	-0.1082	0.2372	0.649	0.95	KCNG4	94.09
cg07897309	chr16	89067014	0.2022	0.4433	0.649	0.95		91.3
cg11630148	chr10	134405380	0.232	0.5086	0.649	0.95	INPP5A	86.82
cg09767313	chr11	3401204	-0.09989	0.2189	0.649	0.95	ZNF195	94.49
cg04421162	chr19	54406293	-0.1414	0.3098	0.649	0.95	PRKCG	93.07
cg04843051	chr6	13849011	0.05909	0.1295	0.649	0.95		97.72
cg03615476	chr8	747229	-0.2852	0.6253	0.649	0.95		89.95
cg21832991	chr6	31459944	0.0549	0.1203	0.649	0.95		2.62
cg06861560	chr3	126419473	-0.205	0.4493	0.649	0.95		83.18
cg06819923	chr16	21214508	0.389	0.8527	0.649	0.95	ZP2	61.19
cg13576809	chr2	219134942	0.02221	0.04869	0.649	0.95	PNKD	1.16
cg24337359	chr4	187630465	-0.1822	0.3995	0.649	0.95	FAT1	93.07
cg12670963	chr5	1511422	-0.5214	1.143	0.649	0.95	LPCAT1	91.44
cg10657156	chr4	84206491	0.1727	0.3786	0.649	0.95	COQ2	3.85
cg01393604	chr6	29695590	-0.2344	0.5137	0.649	0.95	LOC285830	76.76
cg22990820	chr7	37959686	-0.1453	0.3184	0.649	0.95	EPDR1	91.67
cg12869688	chr15	90169025	0.1937	0.4245	0.649	0.95	C15orf42	91.37
cg05658487	chr5	1887583	0.1559	0.3417	0.649	0.95		10.4
cg07733918	chr20	33100246	0.1011	0.2217	0.649	0.95		93.76
cg27529037	chr20	44575021	-0.4744	1.04	0.649	0.95	PCIF1	76.9
cg14385325	chr17	74564821	0.2833	0.621	0.649	0.95	ST6GALNAC2	34.48
cg00068909	chr4	103938965	-0.2074	0.4546	0.649	0.95	NHEDC1	90.64
cg07652350	chr11	616009	-0.05975	0.131	0.649	0.95	IRF7	2.72
cg20567227	chr4	42416643	-0.2055	0.4506	0.649	0.95	ATP8A1	92.91
cg09376835	chr8	131347294	-0.2877	0.6306	0.649	0.95	ASAP1	36.18
cg21548032	chr12	104850767	0.08937	0.1959	0.649	0.95	CHST11	3.14
cg10075506	chr2	1817351	-1.833	4.018	0.649	0.95	MYT1L	66.47
cg02117489	chr6	167284462	-0.1589	0.3483	0.649	0.95		92.82
cg20043105	chr14	29247458	0.07225	0.1584	0.649	0.95	C14orf23	3.98
cg26029310	chr14	76693635	0.4984	1.093	0.649	0.95		75.83
cg25585172	chr1	181454975	0.1077	0.2361	0.649	0.95	CACNA1E	6.85
cg22629853	chr10	30638455	-0.3131	0.6863	0.649	0.95	MTPAP	14.98
cg05332152	chr1	213123025	0.2565	0.5625	0.649	0.95	VASH2	81.74
cg01474600	chr16	315564	-0.254	0.5568	0.649	0.95	ITFG3	86.15
cg07609200	chr11	93583253	-0.1253	0.2747	0.649	0.95	C11orf90	3.48
cg05694744	chr17	8191820	0.08667	0.19	0.649	0.95	RANGRF	4.85
cg03089244	chr19	38865049	0.03265	0.07158	0.649	0.95	PSMD8	1.95
cg15103709	chr5	1864520	-0.2691	0.59	0.649	0.95		88.42
cg03606258	chr20	57426935	1.795	3.936	0.649	0.95	GNAS	47.83
cg24034966	chr5	70883087	0.02563	0.05619	0.649	0.95	MCCC2	1.71
cg02248103	chr16	62984521	1.571	3.446	0.649	0.95		83.68
cg16900349	chr1	208417946	0.1844	0.4043	0.649	0.95	PLXNA2	3.91
cg13471184	chr18	44702735	0.03254	0.07134	0.649	0.95	IER3IP1	2.02
cg19196862	chr6	160491078	-0.1785	0.3913	0.649	0.95	IGF2R	91.24
cg19234897	chr3	5229193	-0.05954	0.1306	0.649	0.95	EDEM1	4.15
cg09563619	chr17	80780281	-0.1763	0.3866	0.649	0.95	TBCD	93.8
cg26531545	chr1	172651917	-0.1232	0.27	0.649	0.95		92.72
cg00815770	chrX	23925454	-0.5417	1.188	0.649	0.95	CXorf58	28.28
cg03775330	chr19	4682727	-0.2747	0.6023	0.649	0.95	DPP9	85.36
cg10316474	chr22	39410068	0.07859	0.1723	0.649	0.95	APOBEC3C	4.68
cg11254317	chr12	131265919	-0.1414	0.3102	0.649	0.95		91.89
cg25769450	chr22	23864945	-0.2121	0.4652	0.649	0.95		7.64
cg13601997	chr9	129376185	-0.0758	0.1662	0.649	0.95	LMX1B	3.51
cg05152561	chr12	26112065	0.1052	0.2306	0.649	0.95	RASSF8	2.18
cg13020466	chr17	76416705	0.2492	0.5464	0.649	0.95	PGS1	87.75
cg13403236	chr20	62045250	-0.1952	0.428	0.649	0.95	KCNQ2	92.12
cg09451373	chr3	53164576	-0.04668	0.1024	0.649	0.95	RFT1	2.61
cg08956010	chr12	4479889	-0.1415	0.3102	0.649	0.95	FGF23	93.6
cg05255333	chr13	49550448	0.06159	0.1351	0.649	0.95	FNDC3A	2.2
cg06069685	chr18	61751615	0.5031	1.103	0.649	0.95	C18orf20	74.96
cg05822739	chr4	3504980	0.6318	1.385	0.649	0.95		93.14
cg22484397	chr1	231052929	-0.2098	0.4602	0.649	0.95	TTC13	89.62
cg22921692	chr19	9930722	0.797	1.748	0.649	0.95	FBXL12	70.66
cg10367412	chr14	103590195	0.07122	0.1562	0.649	0.95		3.22
cg00363811	chr10	103113695	0.04858	0.1065	0.649	0.95	BTRC	3.28
cg07421429	chr1	225707049	0.7118	1.561	0.649	0.95	ENAH	77.4
cg15690822	chr17	33391738	-0.4332	0.9501	0.649	0.95	RFFL	78.17
cg10298205	chr8	144661917	0.2614	0.5733	0.649	0.95	EEF1D	88.07
cg03288742	chr8	145086427	-0.411	0.9014	0.649	0.95	SPATC1	16.45
cg00515982	chr5	180670930	0.0617	0.1353	0.649	0.95	GNB2L1	3.13
cg27299712	chr1	6550532	0.373	0.8181	0.649	0.95	PLEKHG5	16.06
cg17080697	chr6	30297382	0.4715	1.034	0.649	0.95	TRIM39	51.56
cg07425985	chr17	4167409	-0.06631	0.1454	0.649	0.95	ANKFY1	1.92
cg01377006	chr8	65492727	-0.04367	0.09578	0.649	0.95	BHLHE22	3.01
cg12895207	chr13	112575376	-0.1977	0.4336	0.649	0.95		9.52
cg04307274	chr16	57843521	-0.18	0.3947	0.649	0.95		88.75
cg11901456	chr8	43060278	-0.1355	0.2972	0.649	0.95		92.36
cg15540096	chr14	24425142	-0.174	0.3817	0.649	0.95	DHRS4	89.48
cg21242208	chr5	160971794	0.2588	0.5676	0.649	0.95	GABRB2	5.84
cg18546840	chr7	114055123	-0.4293	0.9415	0.649	0.95	FOXP2	82.28
cg12939085	chr11	67166104	-0.3256	0.7141	0.649	0.95	PPP1CA	58.12
cg20517444	chrX	15353854	0.3004	0.6589	0.649	0.95	PIGA	20.01
cg23858040	chr10	11059577	0.03758	0.08242	0.649	0.95	CUGBP2	1.99
cg01566304	chr1	180199980	0.165	0.362	0.649	0.95	LHX4	4.34
cg08604534	chr8	41733475	-0.145	0.3179	0.649	0.95	ANK1	4.87
cg00999595	chr20	40320537	0.2127	0.4665	0.649	0.95		88.38
cg07743144	chr6	31855706	-0.226	0.4958	0.649	0.95	EHMT2	89.82
cg15316843	chr8	65282946	0.06617	0.1451	0.649	0.95		2.72
cg25505570	chr4	1353422	0.2924	0.6413	0.649	0.95	KIAA1530	92.38
cg27342910	chr4	28725306	-0.1592	0.3492	0.649	0.95		92.41
cg04628197	chr6	143771878	0.2	0.4387	0.649	0.95	ADAT2	7.73
cg04324666	chr19	23386784	0.2572	0.5642	0.649	0.95		10.02
cg00680277	chr2	3465103	-0.3014	0.661	0.649	0.95	TTC15	79.43
cg11162249	chr3	131100713	0.1324	0.2905	0.649	0.95	NUDT16	1.45
cg13461273	chr3	40547232	-0.3169	0.6952	0.649	0.95	ZNF620	43.56
cg20380897	chr15	77876657	0.3977	0.8723	0.649	0.95		58.03
cg06401851	chr16	31190843	-0.02935	0.06439	0.649	0.95	FUS	2.25
cg09579989	chr12	110685438	-0.1765	0.3872	0.649	0.95		89.82
cg18457944	chr3	171428279	0.3101	0.6802	0.649	0.95	PLD1	90.92
cg15517836	chr2	114647352	0.03756	0.08238	0.649	0.95	ACTR3	1.75
cg05630272	chr10	1517218	0.9998	2.193	0.649	0.95	ADARB2	51.78
cg18186771	chr17	76993506	0.1217	0.267	0.649	0.95	CANT1	94.32
cg19813884	chr1	59043370	-0.6064	1.33	0.649	0.95	TACSTD2	22.51
cg27444913	chr1	230244525	0.09154	0.2008	0.649	0.95	GALNT2	95.09
cg12304599	chr12	15374513	0.04645	0.1019	0.649	0.95	RERG	2.82
cg18087559	chrX	110187501	-0.2151	0.4718	0.649	0.95	PAK3	15.26
cg06143971	chr11	533036	0.1106	0.2426	0.649	0.95	HRAS	94.17
cg23951618	chr1	205782099	-0.04179	0.09167	0.649	0.95	SLC41A1	1.26
cg03461548	chr13	99121358	-0.1121	0.246	0.649	0.95	STK24	94.2
cg00319545	chr1	177133737	0.1499	0.3288	0.649	0.95	ASTN1	6.12
cg06635150	chr5	171094937	0.1795	0.3937	0.649	0.95		90.24
cg03930921	chr11	126301917	0.1021	0.2241	0.649	0.95	KIRREL3	94.47
cg11759937	chr19	47729458	0.05995	0.1315	0.649	0.95	BBC3	3.3
cg05494269	chr8	33373732	0.08499	0.1864	0.649	0.95		4.53
cg04048249	chr11	116700556	0.2421	0.531	0.649	0.95	APOC3	83.94
cg10392172	chr11	64764297	0.2578	0.5657	0.649	0.95	BATF2	32.2
cg25523704	chr2	218621486	-0.08288	0.1818	0.649	0.95	DIRC3	4.61
cg26196480	chr12	114846347	0.1639	0.3595	0.649	0.95	TBX5	9.62
cg13906377	chr1	63792695	0.03472	0.07618	0.649	0.95		2.32
cg15803506	chr10	135125704	-0.2078	0.4559	0.649	0.95	ZNF511	95.18
cg13740339	chr9	97400757	-0.3298	0.7234	0.649	0.95	FBP1	24.66
cg21803390	chr6	20402026	-0.0306	0.06713	0.649	0.95	E2F3	1.98
cg06673178	chrX	50557022	0.2168	0.4757	0.649	0.95	SHROOM4	26.37
cg24159451	chr19	9938429	0.05425	0.119	0.649	0.95	UBL5	3.11
cg06944693	chr11	130299298	-0.3835	0.8414	0.65	0.95	ADAMTS8	68.34
cg06984848	chr16	85320722	-0.03042	0.06673	0.65	0.95		98.15
cg25790531	chr6	113755716	-0.4753	1.043	0.65	0.95		67.93
cg08908992	chr10	124740529	-0.2112	0.4634	0.65	0.95	PSTK	6.03
cg12041075	chr17	7579312	0.179	0.3927	0.65	0.95	TP53	86
cg14523602	chr21	42617844	-0.1416	0.3106	0.65	0.95	BACE2	95.74
ch.5.78058155R	chr5	78022399	0.063	0.1382	0.65	0.95		3.28
cg18708460	chr6	100051339	-0.1652	0.3624	0.65	0.95		13.24
cg05027533	chr2	153290479	-0.1553	0.3407	0.65	0.95	FMNL2	92.31
cg06667732	chr6	27390647	0.4714	1.034	0.65	0.95		63.34
cg16904520	chr2	230590962	-0.331	0.7263	0.65	0.95		93.24
cg01819572	chr3	57204530	0.07412	0.1626	0.65	0.95		3.05
cg17287605	chr7	158196894	-0.2233	0.4899	0.65	0.95	PTPRN2	86.03
cg04337007	chr17	72931842	-0.2444	0.5363	0.65	0.95	OTOP3	9.01
cg02916147	chr16	25227102	-0.2642	0.5798	0.65	0.95	AQP8	81.16
cg02772367	chr11	47870447	0.09767	0.2143	0.65	0.95	NUP160	5.15
cg23433318	chr19	667542	0.3276	0.7188	0.65	0.95		84.63
cg07861373	chr17	73501230	-0.1741	0.3821	0.65	0.95	CASKIN2	92.16
cg16685257	chr19	48991098	-0.1773	0.3891	0.65	0.95	LMTK3	89.72
cg13451953	chr3	167453518	-0.05516	0.121	0.65	0.95	SERPINI1	3.55
cg19039367	chr6	30012436	0.1404	0.3081	0.65	0.95	NCRNA00171	92.11
cg14461492	chr3	52720031	0.02584	0.05671	0.65	0.95	GNL3	1.46
cg01990910	chr16	12207648	-0.5789	1.27	0.65	0.95	SNX29	32.35
cg05556202	chr3	196065106	0.1818	0.399	0.65	0.95	TM4SF19	87.58
cg08615596	chr12	68758840	-0.1025	0.2249	0.65	0.95		6.39
cg11746037	chr1	39492559	0.07804	0.1712	0.65	0.95	NDUFS5	3.25
cg21483311	chr7	1793123	-0.2604	0.5714	0.65	0.95		10.24
cg18064411	chr2	48545621	-0.3639	0.7985	0.65	0.95	FOXN2	88.84
cg23905556	chr12	92976846	-0.09245	0.2029	0.65	0.95		93.85
cg13618967	chr7	212539	-0.7414	1.627	0.65	0.95	FAM20C	72.62
cg02616947	chr10	102822508	0.04755	0.1044	0.65	0.95	KAZALD1	2.13
cg21437521	chr2	65215452	-0.07306	0.1603	0.65	0.95	SLC1A4	3.64
cg03217173	chr10	102490553	-0.0658	0.1444	0.65	0.95		5.09
cg26682500	chr13	43356116	0.4671	1.025	0.65	0.95	C13orf30	94.08
cg00364325	chr15	89342191	0.1918	0.421	0.65	0.95		87.83
cg01119680	chr22	41986251	-0.1825	0.4005	0.65	0.95	PMM1	7.62
cg25425537	chr2	6910518	-0.5081	1.115	0.65	0.95		32.99
cg10878170	chr12	12764498	0.1059	0.2324	0.65	0.95	CREBL2	6.26
cg03931518	chr4	79106308	-0.1521	0.3339	0.65	0.95	FRAS1	90.61
cg16268160	chr11	124735218	0.04506	0.0989	0.65	0.95	ROBO3	1.62
cg17375901	chr20	61754940	-0.2213	0.4856	0.65	0.95		88.39
cg11400759	chr10	134697832	-0.1293	0.2838	0.65	0.95		93.57
cg08474968	chr16	30593966	0.1657	0.3637	0.65	0.95	ZNF785	91.84
cg19317211	chr20	2801711	-0.04822	0.1058	0.65	0.95		1.9
cg18567041	chr19	2654246	0.2766	0.6072	0.65	0.95	GNG7	91.58
cg02728595	chr3	196255632	0.0367	0.08055	0.65	0.95		1.68
cg13466456	chr1	29587088	-0.2413	0.5297	0.65	0.95	PTPRU	11.78
cg01992382	chr6	32064212	1.032	2.266	0.65	0.95	TNXB	22.45
cg23495695	chr8	48651311	-0.03556	0.07805	0.65	0.95	CEBPD	2.43
cg14933807	chr10	129883528	0.1668	0.366	0.65	0.95	PTPRE	89.92
cg16389984	chr17	41031324	-0.1609	0.3532	0.65	0.95	LOC388387	92.48
cg03609435	chr17	34965792	0.2962	0.6502	0.65	0.95		76.23
cg11121994	chr13	47316683	0.1964	0.4311	0.65	0.95	LRCH1	93.04
cg14833706	chrX	57617561	0.295	0.6475	0.65	0.95	ZXDB	69.9
cg19570155	chr2	36765605	0.2925	0.6419	0.65	0.95	CRIM1	90.26
cg18423859	chr18	60986742	0.2239	0.4915	0.65	0.95	BCL2	3.24
cg25731866	chr6	169569740	0.2191	0.4808	0.65	0.95		87.88
cg26015176	chr1	92950427	-0.04524	0.09929	0.65	0.95	GFI1	2.06
cg13170051	chr1	41982392	0.6721	1.475	0.65	0.95	HIVEP3	21.89
cg10935586	chr20	48552706	-0.03235	0.071	0.65	0.95	RNF114	2.17
cg01937840	chr5	11588971	-0.6678	1.466	0.65	0.95	CTNND2	35.38
cg10371306	chr11	8985977	0.2626	0.5763	0.65	0.95	TMEM9B	3.14
cg22125370	chr12	93966485	-0.09958	0.2186	0.65	0.95	SOCS2	5.67
cg22345522	chr11	65667998	-0.03188	0.06996	0.65	0.95	FOSL1	1.95
cg17960442	chr5	110559581	0.1107	0.243	0.65	0.95	CAMK4	6.74
cg27652350	chr15	101420989	-0.132	0.2897	0.65	0.95	ALDH1A3	8.27
cg05970434	chr6	32134461	-0.3364	0.7384	0.65	0.95	EGFL8	94.2
cg10744305	chr4	146656680	-0.2039	0.4475	0.65	0.95		89.47
cg08538288	chr12	98909445	0.1365	0.2996	0.65	0.95	TMPO	3.8
cg12259593	chr6	31620594	0.09059	0.1988	0.65	0.95	BAT3	4.68
cg24495350	chr15	72651198	-0.331	0.7266	0.65	0.95	HEXA	85.71
cg14248531	chrX	69670903	0.155	0.3403	0.65	0.95	DLG3	90.25
cg23514543	chr12	42523899	-0.4898	1.075	0.65	0.95	GXYLT1	89.67
cg10991578	chr14	96671020	0.1558	0.3419	0.65	0.95	BDKRB2	9.38
cg07529392	chr12	52215972	0.3491	0.7662	0.65	0.95	FIGNL2	68.15
cg14284689	chr22	21354064	0.187	0.4104	0.65	0.95	THAP7	91.3
cg00607264	chr10	22292568	-0.0348	0.07638	0.65	0.95	DNAJC1	1.79
cg02149031	chr17	74121217	-0.09174	0.2014	0.65	0.95		94.53
cg18749273	chr15	68569993	0.2517	0.5525	0.65	0.95	FEM1B	7.72
cg22501388	chr12	41583115	0.3789	0.8316	0.65	0.95	PDZRN4	12.3
cg04170442	chr2	190305819	0.03083	0.06766	0.65	0.95	WDR75	2.12
cg13559046	chr19	2236343	0.3316	0.7279	0.65	0.95	PLEKHJ1	4.24
cg21182715	chr12	95567919	-0.2335	0.5126	0.65	0.95	FGD6	86.4
cg03023437	chr2	198380305	0.07708	0.1692	0.65	0.95	MOBKL3	2.75
cg00235442	chr7	157408294	0.3591	0.7883	0.65	0.95	PTPRN2	80.2
cg26234658	chr7	36343787	0.09949	0.2184	0.65	0.95		93.46
cg08375808	chr15	90586521	-0.05061	0.1111	0.65	0.95	ZNF710	97.45
cg05271231	chr12	131517216	-0.5102	1.12	0.65	0.95	GPR133	55.03
cg01930924	chr5	61118923	-0.05374	0.118	0.65	0.95		96.89
cg23704703	chr21	40816035	-0.07448	0.1635	0.65	0.95	LCA5L	95.27
cg01843058	chr22	26908119	0.07408	0.1626	0.65	0.95	TFIP11	2.35
cg00267323	chr7	36445177	-0.4648	1.02	0.65	0.95	ANLN	88.71
cg14132628	chr6	41888966	-0.0502	0.1102	0.65	0.95	MED20	3.25
cg02374486	chr10	72362809	0.389	0.854	0.65	0.95	PRF1	63.05
cg02831795	chr4	17785837	-0.3079	0.6759	0.65	0.95		89.54
cg20569855	chr1	109824440	-0.2533	0.5562	0.65	0.95	PSRC1	82.42
cg08673763	chr6	30860960	0.226	0.4962	0.65	0.95	DDR1	89.62
cg19839149	chr2	192542877	-0.0559	0.1227	0.65	0.95	OBFC2A	2.65
cg09191750	chr10	124222331	0.1241	0.2725	0.65	0.95	HTRA1	5.42
cg10972865	chr2	198380184	-0.1164	0.2556	0.65	0.95	MOBKL3	4.02
cg16649888	chr10	96302476	0.2116	0.4647	0.65	0.95		89.15
cg11960711	chr19	3933114	-0.5176	1.136	0.65	0.95	ITGB1BP3	4.65
cg24751886	chrX	115085150	-0.3448	0.7571	0.65	0.95		23.22
cg07240413	chr10	8145066	-0.2636	0.5787	0.65	0.95		89.22
cg08327394	chr10	101315115	-0.1316	0.2889	0.65	0.95		92.98
cg03603170	chr13	113742737	-0.1836	0.4032	0.65	0.95	MCF2L	93.1
cg21874832	chr2	97652249	-0.1912	0.4198	0.65	0.95	FAM178B	93.37
cg03529598	chr11	1847357	-0.0419	0.092	0.65	0.95		97.46
cg24842334	chr7	157647224	-0.3108	0.6825	0.65	0.95	PTPRN2	34.36
cg13113052	chr18	51796328	0.0965	0.2119	0.65	0.95	POLI	2.68
ch.2.116320463R	chr2	116603993	0.1058	0.2324	0.65	0.95		3.33
cg12930753	chr8	96167327	-0.4876	1.071	0.65	0.95	PLEKHF2	87.31
cg09277546	chr15	22981419	0.1519	0.3335	0.65	0.95	CYFIP1	88.6
cg19012704	chr17	72832323	-0.0314	0.06894	0.65	0.95	TMEM104	98.15
cg06934572	chr2	9458925	-0.1407	0.3089	0.65	0.95	ASAP2	92.32
cg13957538	chr3	13587471	-0.3109	0.6827	0.65	0.95		81.92
cg10096035	chr12	96392698	-0.6635	1.457	0.65	0.95		18.23
cg03477792	chr4	77819574	0.1235	0.2712	0.65	0.95	ANKRD56	3.03
cg27557048	chr6	135501969	0.1717	0.377	0.65	0.95	MYB	3.68
cg04438497	chr11	68519252	-0.2203	0.4837	0.65	0.95	MTL5	15.38
cg18496247	chr15	96960574	0.09834	0.2159	0.65	0.95		4.56
cg23279887	chr19	19249481	0.03999	0.08781	0.65	0.95	TMEM161A	2.76
cg16750953	chr5	1291888	0.1862	0.4088	0.65	0.95	TERT	90.99
cg08286181	chr12	115134991	-0.09138	0.2007	0.65	0.95		5.01
cg09292816	chr19	12992181	0.1949	0.428	0.65	0.95	DNASE2	5.03
cg07875069	chr7	129985025	-0.6285	1.38	0.65	0.95	CPA5	87.29
cg26706811	chr17	7452342	-0.02792	0.06132	0.65	0.95	TNFSF12	1.7
cg11864201	chr17	77997198	-0.1103	0.2422	0.65	0.95	TBC1D16	94.09
cg23221504	chr2	171673110	0.1139	0.25	0.65	0.95	GAD1	4.75
cg08129848	chr16	30456761	-0.03975	0.08729	0.65	0.95	SEPHS2	1.61
cg18496271	chr19	1388932	0.2612	0.5735	0.65	0.95	NDUFS7	86.81
cg20842040	chrX	12809608	0.3582	0.7866	0.65	0.95	PRPS2	18.33
cg06253956	chr12	6862946	0.05024	0.1103	0.65	0.95	MLF2	2.86
cg05919685	chr1	159556997	-0.2004	0.44	0.65	0.95	APCS	89.97
cg27586588	chr3	37034661	0.0337	0.074	0.65	0.95	EPM2AIP1	2.09
cg03036024	chr13	112652666	-0.2118	0.4652	0.65	0.95		86.52
cg17820022	chr1	2425860	-0.1033	0.2269	0.65	0.95	PLCH2	95.44
cg14628260	chr8	10449096	0.5021	1.103	0.65	0.95		17.78
cg21334191	chr3	148856448	-0.6703	1.472	0.65	0.95	HPS3	81.58
cg18228933	chr2	240170936	-0.2385	0.5238	0.65	0.95	HDAC4	87.21
cg18660345	chr20	35169539	0.4618	1.014	0.65	0.95	MYL9	38.93
cg01546873	chr5	122523277	0.1992	0.4375	0.65	0.95	PRDM6	92.07
cg24823979	chr6	29924247	-1.241	2.725	0.65	0.95		72.71
cg03758514	chr6	26273193	0.1291	0.2836	0.65	0.95	HIST1H2BI	3.3
cg08321272	chr4	41992621	-0.07753	0.1703	0.65	0.95	SLC30A9	3.48
cg07136029	chr4	24690304	-0.1157	0.254	0.65	0.95		93.84
cg22671717	chr1	146548657	1.27	2.789	0.65	0.95		35.77
cg01041256	chr15	27125580	0.1217	0.2673	0.65	0.95	GABRA5	93.21
cg07435592	chr3	98619796	-0.2149	0.472	0.65	0.95	DCBLD2	15.49
cg06755155	chr1	5955966	-0.1253	0.2753	0.65	0.95	NPHP4	96.27
cg24484856	chr12	69140014	0.02318	0.05091	0.65	0.95	SLC35E3	1.6
cg00155700	chr7	99102892	-0.07024	0.1543	0.65	0.95	ZKSCAN5	3.67
cg00936699	chr22	20101830	0.1675	0.3678	0.65	0.95	TRMT2A	91.53
cg10492434	chr8	144757244	-0.165	0.3625	0.65	0.95		92.93
cg01960979	chr16	1611342	-0.1607	0.3529	0.65	0.95	IFT140	91.87
cg15456476	chr16	85146180	-0.2691	0.5911	0.65	0.95	FAM92B	62.04
cg23987054	chr1	110950114	-0.08429	0.1851	0.65	0.95	HBXIP	4.41
cg16944026	chr2	242678841	-0.189	0.4152	0.65	0.95	D2HGDH	91.68
cg07664454	chr17	27918580	-0.109	0.2394	0.65	0.95		5.1
cg24210428	chr3	15643525	0.08088	0.1777	0.65	0.95	HACL1	4.19
cg22546374	chr6	27301172	0.587	1.289	0.65	0.95		11.25
cg25843346	chr6	31762555	0.211	0.4634	0.65	0.95	VARS	34.11
cg13651561	chr9	134663491	0.241	0.5294	0.65	0.95		83.06
cg14453577	chr13	23993662	-0.2922	0.6419	0.65	0.95	SACS	89.9
cg00970824	chr7	2115547	0.0894	0.1964	0.65	0.95	MAD1L1	95.18
cg07707875	chr7	155326102	-0.06252	0.1373	0.65	0.95	CNPY1	3.04
cg13492133	chr1	183516266	0.5401	1.186	0.65	0.95	SMG7	60.2
cg18165259	chr1	17240955	0.1618	0.3555	0.65	0.95		3.15
cg05477953	chr6	132719721	-0.4066	0.8932	0.65	0.95	MOXD1	90.21
cg26827533	chr8	22458122	-0.3759	0.8256	0.65	0.95	C8orf58	87.64
cg10605084	chr12	9217763	-0.694	1.524	0.65	0.95	LOC144571	51.52
cg14968543	chr8	99986964	-0.323	0.7096	0.65	0.95		13.44
cg14012365	chr8	59059187	-0.297	0.6524	0.65	0.95	FAM110B	82.74
cg00746130	chr6	31671271	0.1568	0.3443	0.65	0.95	BAT5	6.95
cg26891329	chr6	43597837	-0.02964	0.06511	0.65	0.95	MAD2L1BP	2.13
cg05189253	chr14	91755331	0.05215	0.1145	0.65	0.95	CCDC88C	96.39
cg02906874	chr10	125767965	-0.195	0.4283	0.65	0.95	CHST15	85.18
cg23272214	chr21	47269843	0.3036	0.6668	0.65	0.95	PCBP3	89.5
cg04863182	chr15	81616686	-0.03111	0.06835	0.65	0.95	STARD5	1.53
cg10469507	chr16	69569625	-0.1086	0.2385	0.65	0.95		93.41
cg05353571	chr18	76618304	-0.1564	0.3435	0.65	0.95		91.85
cg18493566	chr10	103815998	-0.0408	0.08963	0.65	0.95	C10orf76	2.39
cg26511997	chr16	89237975	-0.1782	0.3915	0.65	0.95	CDH15	7.13
cg07071764	chr11	92441315	-0.3717	0.8166	0.65	0.95	FAT3	86.92
cg01739965	chr2	64246297	0.3175	0.6974	0.65	0.95	VPS54	8.61
cg07658040	chr19	42275193	-0.09572	0.2103	0.65	0.95	CEACAM6	94.39
cg24932449	chr11	2672613	-0.09581	0.2105	0.65	0.95	KCNQ1	95.67
cg12785276	chr14	102494099	0.1267	0.2783	0.65	0.95	DYNC1H1	92.61
cg04164925	chr2	74008058	0.1289	0.2832	0.65	0.95	DUSP11	92.59
cg18606700	chr22	25756156	0.0389	0.08546	0.65	0.95	LRP5L	97.88
cg22460148	chrX	54825928	-0.5414	1.189	0.65	0.95	ITIH5L	79.96
cg23270523	chr18	4450489	-0.3628	0.7971	0.65	0.95		74.22
cg13517605	chr9	139006552	0.1528	0.3357	0.65	0.95	C9orf69	91.98
cg21165437	chr9	129904850	-0.2092	0.4595	0.65	0.95	RALGPS1	89.53
cg21466042	chr6	17707449	0.06995	0.1537	0.65	0.95	NUP153	4.11
cg08593051	chr19	49866963	0.07388	0.1623	0.65	0.95	DKKL1	3.75
cg13578652	chr21	43823863	-0.3896	0.8558	0.65	0.95	UBASH3A	51.9
cg04188238	chr4	187477310	-0.5761	1.266	0.65	0.95	MTNR1A	83.12
cg10874319	chr4	139610175	-0.1524	0.3348	0.65	0.95		93.54
cg00253339	chr16	29855911	0.1992	0.4376	0.65	0.95	MVP	89.53
cg08644592	chr16	31084664	0.2402	0.5278	0.65	0.95	ZNF646	2.59
cg00177787	chr10	3330480	-0.1157	0.2541	0.65	0.95		96.48
cg12360110	chrX	40036589	0.2391	0.5253	0.65	0.95	BCOR	23.8
cg06889525	chr11	2782615	0.1808	0.3972	0.65	0.95	KCNQ1	90.12
cg16012769	chr19	55218117	-0.1437	0.3157	0.65	0.95	LILRP2	92.85
cg23069822	chr3	143692006	-0.07875	0.173	0.65	0.95	C3orf58	3.81
cg18158033	chr15	99975010	-0.2098	0.461	0.65	0.95		85.84
cg23575858	chr2	237712268	-0.4072	0.8947	0.65	0.95		77.32
cg16878059	chr2	68692224	0.5033	1.106	0.65	0.95	FBXO48	83.66
cg10242279	chr4	10666415	0.225	0.4943	0.65	0.95	CLNK	84.65
cg08852894	chr17	77815779	0.05105	0.1122	0.65	0.95		3.53
cg00655779	chr2	73461068	0.1154	0.2536	0.65	0.95	CCT7	3.41
cg14711433	chr8	28585810	0.1876	0.4122	0.65	0.95	EXTL3	88.03
cg04067612	chr4	15429572	-0.1665	0.3657	0.65	0.95	C1QTNF7	90.55
cg23838943	chr19	5049135	0.1614	0.3546	0.65	0.95	KDM4B	93.7
cg00750606	chr1	20899121	0.41	0.9008	0.65	0.95		65.18
cg23029851	chr11	293878	-0.4194	0.9216	0.65	0.95	ATHL1	88.22
cg19452276	chr21	43736736	-0.1265	0.2779	0.65	0.95	TFF3	92.98
cg22858008	chr6	168377518	0.06954	0.1528	0.65	0.95	HGC6.3	96.7
cg01941671	chr4	81952099	0.2726	0.5989	0.65	0.95	BMP3	4.55
cg17589175	chr11	64085337	-0.05413	0.119	0.65	0.95	PRDX5	3.02
cg16057408	chr14	101196998	-0.3379	0.7425	0.65	0.95	DLK1	86.41
cg26013827	chr19	13993709	-0.3298	0.7246	0.65	0.95	C19orf57	89.62
cg22629111	chr1	166135208	0.2209	0.4854	0.65	0.95	FAM78B	8.95
cg15296767	chr11	64122743	0.346	0.7602	0.65	0.95	CCDC88B	17.49
cg00765921	chr1	46154277	0.2635	0.5791	0.65	0.95	TMEM69	9.01
cg20621447	chr17	74928711	-0.1925	0.423	0.65	0.95	MGAT5B	86.32
cg22679120	chr7	2353402	0.3088	0.6786	0.65	0.95	SNX8	72.18
cg14113324	chr3	194393377	-0.04082	0.0897	0.65	0.95	LSG1	2.62
cg26740249	chr17	76036514	-0.5083	1.117	0.65	0.95	TNRC6C	83.14
cg09191731	chr16	22825046	0.6385	1.403	0.65	0.95	HS3ST2	28.76
cg12482557	chr8	6693103	0.4629	1.017	0.65	0.95	XKR5	4.34
cg17980977	chrX	79590789	-1.002	2.202	0.65	0.95	FAM46D	30.51
cg04577451	chr16	2749387	0.2576	0.5661	0.65	0.95	KCTD5	83.45
cg04097334	chr2	189599665	-0.2494	0.5482	0.65	0.95	DIRC1	9.1
cg13129380	chr11	69931212	0.1856	0.408	0.65	0.95	ANO1	85.94
cg26450044	chr16	21927746	-0.2255	0.4956	0.65	0.95		91.72
cg01993576	chr6	44187674	-0.2804	0.6163	0.65	0.95	SLC29A1	33.34
cg23780683	chr11	65122410	-0.03344	0.07349	0.65	0.95	TIGD3	1.74
cg02969303	chr6	26545682	-0.08585	0.1887	0.65	0.95	HMGN4	95.56
cg15541398	chr10	112160883	0.2527	0.5554	0.65	0.95		85.68
cg10512769	chr1	211675356	0.301	0.6616	0.65	0.95		81.03
cg12580583	chr3	119012721	-0.05787	0.1272	0.65	0.95	CDGAP	3.49
cg19165344	chr22	29785355	0.4801	1.055	0.65	0.95	AP1B1	84.11
cg24714100	chr6	30290603	0.6812	1.497	0.65	0.95	HCG18	66.25
cg13917577	chr1	957119	1.192	2.619	0.65	0.95	AGRN	70.31
cg18986165	chr19	52005990	-0.09974	0.2192	0.65	0.95	SIGLEC12	93.44
cg19049152	chr13	52769289	-0.215	0.4725	0.65	0.95	THSD1P	8.27
cg11417973	chr6	28832160	-0.1841	0.4046	0.65	0.95		7.65
cg09387179	chr5	79596319	-0.1641	0.3607	0.65	0.95	LOC644936	92.8
cg03244087	chr7	25164935	0.1469	0.3229	0.65	0.95	CYCS	2.43
cg09093388	chr15	65067381	0.03435	0.07549	0.65	0.95	RBPMS2	1.19
cg14366490	chr19	17571825	0.2325	0.5111	0.65	0.95	NXNL1	80.22
cg02483487	chr8	145553873	0.1305	0.2868	0.65	0.95		94.1
cg13513766	chr9	124261246	-0.1209	0.2657	0.65	0.95	GGTA1	3.03
cg27077312	chr19	45575442	0.05032	0.1106	0.65	0.95	ZNF296	97.9
cg20320624	chr17	77216455	-0.2144	0.4713	0.65	0.95	HRNBP3	12.89
cg07586345	chr19	2774332	0.2541	0.5586	0.65	0.95	SGTA	85.77
cg11041457	chr3	52719354	0.2731	0.6002	0.65	0.95	GNL3	8.5
cg18873763	chr6	151671523	-0.09828	0.216	0.65	0.95	AKAP12	95.63
cg13063405	chr3	184279336	0.1046	0.2299	0.65	0.95	EPHB3	1.44
cg25112747	chr20	60798751	-0.2483	0.5458	0.65	0.95		82.89
cg13840089	chr9	80201784	0.4528	0.9954	0.65	0.95	GNA14	75.38
cg09699015	chr13	32605187	0.07419	0.1631	0.65	0.95	FRY	3.58
cg11162637	chr15	101818008	0.1621	0.3563	0.65	0.95	SELS	8.05
cg18564053	chr1	6303793	-0.2752	0.6049	0.65	0.95	HES3	20.72
cg17245405	chr4	653615	0.221	0.4858	0.65	0.95	PDE6B	79.78
cg09672448	chr16	49594026	-0.1194	0.2625	0.65	0.95	ZNF423	94.19
cg06260964	chr7	2473003	-0.3543	0.7788	0.65	0.95	CHST12	88.17
cg26304141	chr20	30865424	-0.0296	0.06508	0.65	0.95	KIF3B	2.2
cg11682838	chr19	52643365	-0.06841	0.1504	0.65	0.95	ZNF616	3.54
cg20001675	chr6	170201739	-0.1541	0.3388	0.65	0.95	C6orf208	90.45
cg11170727	chr5	139423015	-0.0956	0.2102	0.65	0.95	NRG2	5.75
cg23032993	chr2	3128880	-0.1131	0.2487	0.65	0.95		93.33
cg22577438	chr12	57146359	0.07	0.1539	0.65	0.95	PRIM1	3.15
cg13838276	chr6	118158769	-2.142	4.708	0.65	0.95		62.07
cg14349394	chrX	119151773	-0.3471	0.7631	0.65	0.95		68.3
cg18762016	chr1	46152368	0.02528	0.05557	0.65	0.95	TMEM69	1.55
cg01665555	chr11	31834174	0.08045	0.1769	0.65	0.95	PAX6	4.32
cg22829671	chr4	74904714	0.06989	0.1536	0.65	0.95	CXCL3	4.72
cg03317402	chr3	155462502	0.1063	0.2337	0.65	0.95		4.43
cg20732160	chr3	48590040	-0.3096	0.6805	0.65	0.95	PFKFB4	66.25
cg10546149	chr6	91320614	0.2621	0.5763	0.65	0.95		3.65
cg14107644	chr7	123673390	-0.1528	0.336	0.65	0.95	TMEM229A	5.43
cg07940218	chr16	1235672	0.7059	1.552	0.65	0.95	CACNA1H	86.02
cg12426776	chr1	5920438	1.057	2.324	0.65	0.95		89.59
cg12706983	chr6	28092239	0.07652	0.1682	0.65	0.95	ZSCAN16	4.1
cg26874713	chr16	1338357	-0.05223	0.1148	0.65	0.95		98.15
cg24517042	chr3	8774409	-0.2238	0.492	0.65	0.95	CAV3	87.99
cg11926776	chr11	75863530	-0.08249	0.1813	0.65	0.95		3.79
cg06006907	chr2	127734952	-0.2712	0.5963	0.65	0.95		82.94
cg08517562	chr20	49126905	-0.03958	0.08702	0.65	0.95	PTPN1	2.13
cg22800295	chr12	3386867	0.241	0.5298	0.65	0.95	TSPAN9	86.69
cg06084735	chr8	110346664	0.02949	0.06483	0.65	0.95	ENY2	2.16
cg00045061	chr8	59571437	-0.1784	0.3922	0.65	0.95	NSMAF	5.61
cg13414654	chr2	10224232	-0.2499	0.5495	0.65	0.95		87.33
cg17326769	chr20	30639705	0.4664	1.025	0.65	0.95	HCK	30.2
cg22546866	chr10	7255690	0.2165	0.4759	0.65	0.95	SFMBT2	86.64
cg14616345	chr9	133901267	-0.3042	0.6687	0.65	0.95	LAMC3	55.9
cg20523839	chr10	11069315	-0.7434	1.634	0.65	0.95	CUGBP2	86.55
cg10672508	chr5	172199157	0.03383	0.07437	0.65	0.95	DUSP1	2.59
cg13719228	chr6	341315	-0.4882	1.073	0.65	0.95	DUSP22	48.01
cg08511716	chr5	94621030	0.02412	0.05304	0.65	0.95	MCTP1	1.71
cg03007201	chr19	57875238	0.06055	0.1331	0.65	0.95	TRAPPC2P1	3.26
cg27247510	chr2	11780349	-0.1173	0.2579	0.65	0.95	GREB1	95.14
cg18566114	chr8	38755714	-0.08593	0.1889	0.65	0.95		95.44
cg06858087	chr10	14099154	0.3838	0.8438	0.65	0.95	FRMD4A	92.24
cg12802844	chr7	156315663	-0.2214	0.4868	0.65	0.95		94.04
cg03185453	chr6	29988124	0.1353	0.2975	0.65	0.95	NCRNA00171	92.02
cg14848383	chr1	6685149	-0.03948	0.08681	0.65	0.95	THAP3	2.36
cg18287768	chr6	138200387	0.1864	0.4098	0.65	0.95	TNFAIP3	88.45
cg11729019	chr12	7188330	0.1493	0.3282	0.65	0.95	C1R	91.98
cg05220042	chr16	721934	0.1671	0.3674	0.65	0.95	RHOT2	92.33
cg00977408	chr20	50310587	-0.09823	0.216	0.65	0.95	ATP9A	96.12
cg01273384	chr20	60529758	-0.385	0.8466	0.65	0.95	MIR1257	67.59
cg03198678	chr3	194381165	-0.2183	0.48	0.65	0.95	LSG1	92.67
cg05590619	chr3	42056814	-0.1393	0.3063	0.65	0.95		8.87
cg24719984	chr12	82153464	-0.1609	0.3539	0.65	0.95	PPFIA2	9.75
cg12416637	chr2	154333650	-0.07807	0.1717	0.65	0.95		4.43
cg05192145	chr16	30832346	-0.2079	0.4571	0.65	0.95		96.58
cg04896832	chr1	10745727	-0.1984	0.4363	0.65	0.95	CASZ1	93.84
cg22677650	chr19	3675627	-0.272	0.5981	0.65	0.95	PIP5K1C	76.45
cg19294931	chr6	43230558	0.2942	0.6469	0.65	0.95	TTBK1	87.42
cg15447761	chr1	246729218	0.06285	0.1382	0.65	0.95	CNST	3.62
cg23706994	chr3	148847181	-0.04819	0.106	0.65	0.95	HPS3	2.93
cg03564698	chr3	48889206	-0.2517	0.5536	0.65	0.95		78.71
cg11987802	chr11	47529924	-0.5979	1.315	0.65	0.95	CUGBP1	66.56
cg14051264	chr5	1886309	-0.2285	0.5025	0.65	0.95		18.88
cg18966047	chr5	180480456	0.1868	0.4108	0.65	0.95	BTNL9	3.57
cg12374775	chr15	85174433	0.08941	0.1966	0.65	0.95	SCAND2	3.88
cg04521244	chr7	94286431	0.3816	0.8391	0.65	0.95	SGCE	53.9
cg01691827	chr16	86599189	-0.3697	0.813	0.65	0.95		30.39
cg05054006	chr17	28443555	0.1564	0.3439	0.65	0.95	CCDC55	6.9
cg11886002	chr5	180487371	-0.3049	0.6706	0.65	0.95	BTNL9	69.94
cg18760920	chr15	68177265	0.1865	0.4102	0.65	0.95		4.39
cg24673101	chr14	100069840	-0.2042	0.4491	0.65	0.95	CCDC85C	17.1
cg16665686	chr6	24146469	-0.2158	0.4746	0.65	0.95	NRSN1	92.52
cg27090784	chr5	147862681	-0.5571	1.225	0.65	0.95	HTR4	20.59
cg07343027	chr17	80024200	0.3779	0.831	0.65	0.95	DUS1L	54.41
cg06748470	chr1	65467980	-0.05049	0.111	0.65	0.95		97.55
cg26968039	chr7	100881429	1.071	2.355	0.65	0.95	CLDN15	33.53
cg16711866	chr1	36935656	-0.1496	0.3289	0.65	0.95	CSF3R	93.99
cg25219134	chr1	167906865	0.07119	0.1566	0.65	0.95	BRP44	3.94
cg09758842	chr2	133011643	0.3551	0.7809	0.65	0.95	NCRNA00164	89.95
cg18638769	chr14	105789784	-0.07877	0.1732	0.65	0.95	PACS2	97.42
cg16482769	chr7	66147174	-0.0259	0.05697	0.65	0.95		1.63
cg15056189	chr12	49176428	-0.2694	0.5925	0.65	0.95	ADCY6	87.97
cg05570806	chr8	2060933	-0.2344	0.5155	0.65	0.95	MYOM2	94.51
cg07615493	chr19	4215043	-0.4106	0.903	0.65	0.95	ANKRD24	66.78
cg07625430	chr19	18680126	0.09496	0.2089	0.65	0.95	C19orf50	94.41
cg07344355	chr15	40633416	0.1163	0.2559	0.65	0.95	C15orf52	94.22
cg03187795	chr16	23535137	-0.457	1.005	0.65	0.95	EARS2	86.49
cg22758700	chr7	99156126	-0.02749	0.06046	0.65	0.95	ZNF655	1.65
cg07901143	chr1	3568707	-0.1144	0.2517	0.65	0.95	TP73	5.07
cg00935430	chr1	227751290	-0.08198	0.1803	0.65	0.95	ZNF678	3.17
cg21435568	chr18	21202267	0.1516	0.3335	0.65	0.95	ANKRD29	7.69
cg03658557	chr4	96012317	0.5383	1.184	0.65	0.95	BMPR1B	37.61
cg20341504	chr2	54900998	-0.2665	0.5861	0.65	0.95		12.32
cg24096323	chr14	70129013	-0.1274	0.2803	0.65	0.95	KIAA0247	94.05
cg06570432	chr4	7301176	0.6428	1.414	0.65	0.95	SORCS2	28.75
cg25918359	chrX	129244732	0.4638	1.02	0.65	0.95	ELF4	15.23
cg19940729	chr1	145301948	0.1453	0.3196	0.65	0.95	NBPF10	92.37
cg25221337	chr20	5299422	-0.3226	0.7098	0.65	0.95		75.04
cg09007331	chr3	160586959	0.2122	0.4667	0.65	0.95	PPM1L	90.7
cg27542399	chr15	65281866	-0.4431	0.9747	0.65	0.95	SPG21	7.56
cg26181622	chr13	45011042	0.05324	0.1171	0.65	0.95	TSC22D1	2.79
cg17627617	chr3	142682682	0.06176	0.1359	0.65	0.95	PAQR9	2.66
cg04284658	chr2	239023741	0.2149	0.4727	0.65	0.95	ESPNL	90.07
cg21117139	chr14	73393231	0.2268	0.499	0.65	0.95	DCAF4	6.11
cg02585906	chr11	415088	-0.06471	0.1424	0.65	0.95	SIGIRR	3.58
cg25877086	chr17	45726922	-0.05612	0.1235	0.65	0.95	KPNB1	3.87
cg05933224	chr14	81609977	-0.07004	0.1541	0.65	0.95	TSHR	97.43
cg27060812	chr15	29346255	0.2017	0.4438	0.65	0.95	APBA2	81.4
cg20624923	chr10	120355427	-0.2353	0.5177	0.65	0.95	PRLHR	22.67
cg17874528	chr15	86338361	0.05167	0.1137	0.65	0.95	KLHL25	2.55
cg11231401	chr1	201371245	-0.1626	0.3578	0.65	0.95		90.57
cg18019004	chr20	3209307	-0.0473	0.1041	0.65	0.95	SLC4A11	97.61
cg11165465	chr7	4841435	-0.1608	0.3538	0.65	0.95	RADIL	93.93
cg15066405	chrX	152690646	0.2502	0.5504	0.65	0.95		88.37
cg21755044	chr8	144069697	-0.237	0.5214	0.65	0.95	LOC100133669	86.28
cg14472291	chr7	123141765	0.269	0.5918	0.65	0.95	IQUB	86.43
cg17829533	chr15	78385098	-0.1673	0.368	0.65	0.95	SH2D7	90.09
cg01902704	chr16	24999103	0.1722	0.3788	0.65	0.95	ARHGAP17	90.33
cg07710328	chr6	117771886	-0.2615	0.5754	0.65	0.95		79.98
cg22603393	chr1	39878781	-0.1181	0.2598	0.65	0.95	KIAA0754	93.25
cg11572287	chr1	150293034	-0.2268	0.4989	0.65	0.95	PRPF3	91.23
cg01265228	chr11	67014216	-0.4528	0.9962	0.65	0.95	KDM2A	88.01
cg18758405	chr10	107451306	0.3343	0.7355	0.65	0.95		75.82
cg20382626	chr1	85156797	-0.1158	0.2548	0.65	0.95	SSX2IP	7.44
cg25511363	chr10	101945677	0.1867	0.4107	0.65	0.95	ERLIN1	3.54
cg16532711	chr3	45635451	0.02364	0.05201	0.65	0.95	LIMD1	1.55
cg07967677	chr1	161008977	0.1927	0.424	0.65	0.95	TSTD1	8.17
cg14487075	chr10	14921712	0.2085	0.4589	0.65	0.95	SUV39H2	9.08
cg05611218	chr5	43121586	0.03003	0.06607	0.65	0.95	ZNF131	1.73
cg25406989	chr15	48936335	0.1405	0.3091	0.65	0.95	FBN1	92.52
cg27306913	chr1	231115237	0.1073	0.236	0.65	0.95	TTC13	6.1
cg23154002	chr22	31741741	0.1307	0.2876	0.65	0.95	PATZ1	2.32
cg14210726	chr17	76136952	-0.3318	0.7301	0.65	0.95	TMC8	43.2
cg15935247	chr17	56606842	0.2996	0.6592	0.65	0.95	SEPT4	74.64
cg19147369	chr8	29157026	-0.1759	0.3871	0.65	0.95		93.35
cg16021223	chr1	20143217	-0.4308	0.9479	0.65	0.95	RNF186	66.67
cg10444238	chr7	883516	-0.22	0.4841	0.65	0.95	UNC84A	91.75
cg23958457	chr10	16859509	0.1809	0.398	0.65	0.95	RSU1	6.65
cg00501467	chr6	13015202	0.2721	0.5987	0.65	0.95	PHACTR1	69.18
cg04891328	chr8	140786393	0.1342	0.2954	0.65	0.95	TRAPPC9	95.05
cg00909286	chr3	149889135	-0.2354	0.518	0.65	0.95		82.36
cg26980729	chr6	105379117	-0.3161	0.6955	0.65	0.95		86.61
cg01542693	chr21	43528794	-0.8699	1.914	0.65	0.95	C21orf128	41.86
cg08762449	chr15	99191529	-0.02062	0.04538	0.65	0.95	IGF1R	1.41
cg00827380	chr2	118572045	0.04695	0.1033	0.65	0.95	DDX18	2.41
cg18699004	chr16	4852372	0.2321	0.5107	0.65	0.95	ROGDI	4.96
cg02193650	chr12	49374710	0.3019	0.6642	0.65	0.95	WNT1	3.61
cg06441001	chr16	89307764	0.1627	0.358	0.65	0.95		5.88
cg04971779	chr6	44190729	0.5011	1.103	0.65	0.95	SLC29A1	23.55
cg21213617	chr9	124989241	0.5432	1.195	0.65	0.95	LHX6	84.76
cg03228449	chr2	216299545	-0.5275	1.161	0.65	0.95	FN1	74.48
cg11379337	chr2	157190311	-0.06243	0.1374	0.65	0.95	NR4A2	2.9
cg13793580	chr3	169540297	-0.162	0.3565	0.65	0.95	LRRIQ4	91.33
cg13627598	chr11	65387073	0.03258	0.07169	0.65	0.95	PCNXL3	98.04
cg08860546	chr16	4233762	-0.06176	0.1359	0.65	0.95		3.16
cg14808360	chr13	95711745	-0.08656	0.1905	0.65	0.95	ABCC4	95.69
cg01120165	chr22	50690152	-0.05204	0.1145	0.651	0.95	HDAC10	2.69
cg10049070	chr16	68128205	-0.4045	0.8901	0.651	0.95	NFATC3	84.04
cg25148456	chr5	56109540	-0.2868	0.6311	0.651	0.95	MAP3K1	88.39
cg03159252	chr19	639161	-0.7724	1.7	0.651	0.95	FGF22	89.08
cg17439093	chr7	107302364	0.03528	0.07765	0.651	0.95	SLC26A4	1.48
cg10286969	chr16	2765843	-0.1606	0.3534	0.651	0.95	PRSS27	4.5
cg09180464	chr5	625546	-0.08561	0.1884	0.651	0.95	CEP72	95.09
cg09607482	chr10	131567073	-0.4823	1.061	0.651	0.95		56.56
cg12449049	chr6	25088999	0.3697	0.8136	0.651	0.95	CMAH	66.8
cg19404979	chr19	48498031	0.3771	0.83	0.651	0.95	ELSPBP1	70.96
cg15797971	chr17	38574285	0.04775	0.1051	0.651	0.95	TOP2A	2.64
cg20654619	chr10	134956827	-0.2147	0.4724	0.651	0.95		89.04
ch.1.2289685F	chr1	92578731	0.3835	0.8439	0.651	0.95	BTBD8	10.13
cg02386665	chr5	53432372	-0.5129	1.129	0.651	0.95	ARL15	91.67
cg11399582	chr15	74345103	2.683	5.905	0.651	0.95		40.48
cg11372422	chr4	115519985	0.1766	0.3887	0.651	0.95	UGT8	5.1
cg19949018	chr17	2275913	-0.06318	0.1391	0.651	0.95	SGSM2	97.62
cg13024709	chr2	131792772	0.06228	0.1371	0.651	0.95	ARHGEF4	2.75
cg21215818	chr9	126169333	0.1617	0.3558	0.651	0.95	DENND1A	85.66
cg10548492	chr7	96746798	0.06463	0.1423	0.651	0.95	ACN9	3.55
cg15084286	chr11	17036142	-0.08758	0.1927	0.651	0.95	PLEKHA7	3.41
cg22811384	chr13	33528605	-0.1504	0.3311	0.651	0.95		92.43
cg24607290	chr2	64751503	-0.02768	0.06092	0.651	0.95	AFTPH	1.92
cg26640796	chr16	87733470	0.1442	0.3174	0.651	0.95	LOC100129637	92.94
cg18837051	chr15	64125388	0.09387	0.2066	0.651	0.95	HERC1	4.71
cg22055790	chr2	122287661	-0.06741	0.1484	0.651	0.95	CLASP1	4.51
cg13278441	chr14	54908213	0.05065	0.1115	0.651	0.95	CNIH	2.68
cg05412990	chr2	20190169	0.1788	0.3936	0.651	0.95	WDR35	5.94
cg23137039	chr13	50069509	-0.1714	0.3773	0.651	0.95	PHF11	7.7
cg19884267	chr6	34856217	0.04411	0.0971	0.651	0.95	ANKS1A	2.64
cg15902864	chr5	33504903	0.2959	0.6514	0.651	0.95		78.74
cg26859016	chr1	206643375	-0.2734	0.6017	0.651	0.95	IKBKE	77.81
cg04947801	chr4	46394634	-0.6071	1.336	0.651	0.95		29.11
cg15236460	chr22	30163365	0.01982	0.04362	0.651	0.95	UCRC	1.35
cg17050100	chr2	27852231	-0.04752	0.1046	0.651	0.95	GPN1	3.48
cg24653100	chr15	74422545	-0.04272	0.09404	0.651	0.95	ISLR2	2.83
cg03794617	chr17	78796999	-0.3021	0.665	0.651	0.95	RPTOR	69.06
cg13952988	chr12	120639093	0.09202	0.2025	0.651	0.95	RPLP0	2.27
cg21621910	chr2	102486284	0.08559	0.1884	0.651	0.95	MAP4K4	95.33
cg08680162	chr19	46195121	0.08843	0.1947	0.651	0.95	QPCTL	5.3
cg10350689	chr4	74735924	-0.1358	0.2989	0.651	0.95	CXCL1	92.81
cg19737787	chr13	28492265	0.4384	0.965	0.651	0.95		13.1
cg14436426	chr20	62712394	-0.3686	0.8113	0.651	0.95	OPRL1	78.88
cg25364381	chr12	129189986	-0.4698	1.034	0.651	0.95	TMEM132C	86.6
cg02099233	chr5	146832387	-0.153	0.3367	0.651	0.95	DPYSL3	6.19
cg01975858	chr12	15907517	-0.169	0.372	0.651	0.95	EPS8	94.22
cg06077738	chr3	63872429	-0.1082	0.2381	0.651	0.95	ATXN7	93.16
cg14746884	chr13	28537233	-0.3929	0.8649	0.651	0.95	CDX2	42.64
cg05129951	chr14	100626194	-0.02893	0.06368	0.651	0.95	DEGS2	1.63
cg04460362	chr17	79913303	-0.06119	0.1347	0.651	0.95	NOTUM	97.35
cg10634358	chrX	151998182	0.1501	0.3305	0.651	0.95	NSDHL	93.66
cg22719782	chr11	114310057	-0.2244	0.494	0.651	0.95	REXO2	10.34
cg04583043	chr3	123603308	0.0323	0.07111	0.651	0.95	MYLK	1.24
cg26680517	chr2	39005834	-0.194	0.4271	0.651	0.95	GEMIN6	10.6
cg07618159	chr19	306671	-0.04505	0.09917	0.651	0.95	MIER2	97.99
cg14255824	chr9	71795999	0.2152	0.4739	0.651	0.95	TJP2	94.24
cg16426149	chr17	80983536	-0.02833	0.06237	0.651	0.95	B3GNTL1	98.69
cg08869066	chr19	40872963	1.388	3.055	0.651	0.95	PLD3	78.55
cg03286076	chr16	1264599	-0.2757	0.607	0.651	0.95	CACNA1H	83.15
cg16847800	chr9	46132243	0.2118	0.4662	0.651	0.95		89.95
cg13540060	chr6	141793045	-0.2679	0.5899	0.651	0.95		82.89
cg11828430	chr1	173446242	0.2393	0.5268	0.651	0.95	PRDX6	6.23
cg09659208	chr10	323366	-0.4126	0.9083	0.651	0.95	DIP2C	88.04
cg25913882	chr10	17067842	0.2276	0.5012	0.651	0.95	CUBN	86.2
cg21302724	chr19	17357222	-0.06485	0.1428	0.651	0.95	NR2F6	2.01
cg16832551	chrX	7895861	0.08412	0.1852	0.651	0.95	PNPLA4	4.27
cg14661383	chr1	228463720	0.06894	0.1518	0.651	0.95	OBSCN	3.12
cg02384501	chr7	94292939	0.1329	0.2925	0.651	0.95	PEG10	93.17
cg13295050	chr15	30339875	-0.1611	0.3548	0.651	0.95		90.56
cg24987622	chr11	72288270	0.2603	0.573	0.651	0.95	PDE2A	68.38
cg19819320	chr15	78426467	-0.191	0.4205	0.651	0.95		89.7
cg12938565	chr6	74020018	-0.03531	0.07774	0.651	0.95	C6orf147	2.24
cg27484582	chr7	2518723	0.1267	0.2789	0.651	0.95		95.75
cg13600947	chr9	136754396	-0.1298	0.2857	0.651	0.95	VAV2	95.13
cg17437086	chr5	1474074	-0.128	0.2819	0.651	0.95	LPCAT1	93.13
cg24918705	chr5	140501321	-0.1789	0.3939	0.651	0.95	PCDHB4	6.83
cg00783905	chr6	31763174	-0.06403	0.141	0.651	0.95	VARS	3.44
cg18716861	chr20	43538761	0.03941	0.08677	0.651	0.95	PABPC1L	2.07
cg12568669	chr8	11666485	-0.6463	1.423	0.651	0.95	FDFT1	71.64
cg16052237	chr21	48015365	-0.1288	0.2836	0.651	0.95		92.64
cg09567212	chr6	37787045	0.1745	0.3841	0.651	0.95	ZFAND3	3.92
cg02873528	chr1	20691954	-0.3158	0.6953	0.651	0.95		55.61
cg25559531	chr6	31937394	0.0338	0.07442	0.651	0.95	SKIV2L	98.38
cg02801485	chr2	202317001	-0.09587	0.2111	0.651	0.95	STRADB	3.1
cg09886179	chr5	145214993	-0.03658	0.08053	0.651	0.95	PRELID2	1.81
cg05540649	chr7	16439297	0.138	0.3037	0.651	0.95	ISPD	93.84
cg26514117	chr19	13985553	-0.1542	0.3394	0.651	0.95	MIR181D	93.27
cg01311567	chr12	123470623	-0.07239	0.1594	0.651	0.95	PITPNM2	98.02
cg23944920	chr2	554603	0.1755	0.3865	0.651	0.95		92.77
cg21246271	chr15	51200259	0.04353	0.09585	0.651	0.95	AP4E1	2.05
cg01977798	chr1	2886792	-0.2457	0.541	0.651	0.95		84.69
cg04481077	chr7	817454	-2.686	5.915	0.651	0.95	HEATR2	53.17
cg02600875	chr7	8008949	-0.2966	0.6532	0.651	0.95	GLCCI1	10.89
cg12091503	chr18	71815269	0.05262	0.1159	0.651	0.95	FBXO15	2.94
cg09419444	chr16	69958792	0.1136	0.2501	0.651	0.95	WWP2	93.47
cg25232397	chr17	717820	-0.09994	0.2201	0.651	0.95	NXN	96.95
cg13239572	chr19	15560960	-0.1842	0.4057	0.651	0.95	WIZ	14.17
cg04964966	chr14	99947093	-0.0253	0.0557	0.651	0.95	SETD3	1.73
cg15145693	chr5	96038277	0.0638	0.1405	0.651	0.95	CAST	3.86
cg07007762	chr13	29933565	-0.2669	0.5876	0.651	0.95	MTUS2	82.68
cg23082632	chr1	161146978	-0.08303	0.1828	0.651	0.95	B4GALT3	5.24
cg27132396	chr2	222438339	0.2567	0.5652	0.651	0.95	EPHA4	6.4
cg19982658	chr14	24036700	0.05094	0.1122	0.651	0.95	AP1G2	3.47
cg17406244	chrX	8769438	0.1817	0.4002	0.651	0.95	FAM9A	92.66
cg11774499	chr19	46303628	0.5155	1.135	0.651	0.95	RSPH6A	37.05
cg04521333	chr11	31819148	0.2906	0.64	0.651	0.95	PAX6	16.95
cg03431903	chr20	62665188	-0.191	0.4205	0.651	0.95	NCRNA00176	93.18
cg24448523	chr7	109046164	-0.1959	0.4314	0.651	0.95		90.5
cg24419856	chr2	210288540	0.08794	0.1936	0.651	0.95	MAP2	2.38
cg10944802	chr1	38506462	-0.276	0.6078	0.651	0.95		43.41
cg07335556	chr15	68549407	0.1983	0.4366	0.651	0.95		8.63
cg11272232	chr19	38794814	0.7263	1.6	0.651	0.95	YIF1B	20.69
cg12226346	chr6	31628196	0.05383	0.1186	0.651	0.95	C6orf47	2.89
cg01535777	chr1	47074746	-0.09774	0.2153	0.651	0.95	MOBKL2C	94.66
cg06404340	chr16	703597	0.1992	0.4387	0.651	0.95	WDR90	92.19
cg17521665	chr6	106546704	-0.5063	1.115	0.651	0.95	PRDM1	49.35
cg06526985	chr22	43833110	-0.1301	0.2866	0.651	0.95	MPPED1	93.49
cg21561124	chr19	35994180	0.2063	0.4544	0.651	0.95	DMKN	82.46
cg14910368	chr12	57610455	-0.02278	0.05017	0.651	0.95	NXPH4	1.6
cg11615102	chr6	30113877	-0.2693	0.5932	0.651	0.95	TRIM40	75.57
cg09481857	chr22	21368659	0.02603	0.05732	0.651	0.95	P2RX6	1.22
cg17208425	chr11	122756965	-0.1197	0.2636	0.651	0.95	C11orf63	95.12
cg01209909	chr20	55500189	0.09645	0.2124	0.651	0.95		8.56
cg23725454	chr11	67350195	-0.7009	1.544	0.651	0.95	GSTP1	60.77
cg07951301	chr19	51143309	0.118	0.2598	0.651	0.95	SYT3	8.03
cg16650717	chr1	19970334	0.05971	0.1315	0.651	0.95	NBL1	2.08
cg06883848	chr12	58160421	-0.07979	0.1757	0.651	0.95	CYP27B1	4.73
cg08348959	chr3	10290087	0.02489	0.05482	0.651	0.95	TATDN2	1.5
cg05246283	chr7	73270172	0.1418	0.3123	0.651	0.95		9.74
cg17161419	chr11	124738441	0.2262	0.4981	0.651	0.95	ROBO3	11.43
cg27620871	chr16	2908219	-0.5651	1.245	0.651	0.95	PRSS22	11.18
cg20426860	chr19	19248839	0.06538	0.144	0.651	0.95	TMEM161A	4.33
cg17979068	chr2	10344980	0.3157	0.6953	0.651	0.95	C2orf48	67.33
cg08767820	chr7	51539583	-0.6629	1.46	0.651	0.95		34.49
cg24936720	chr19	8373608	-0.06271	0.1381	0.651	0.95	CD320	2.36
cg23593986	chr20	33577678	0.1933	0.4258	0.651	0.95	MIR499	93.68
cg02866931	chr12	70732479	-0.4314	0.9503	0.651	0.95	CNOT2	91.31
cg01501896	chr17	40274670	0.3458	0.7617	0.651	0.95	HSPB9	84.98
cg18038215	chr19	376649	0.3175	0.6993	0.651	0.95	THEG	85.91
cg23075260	chr8	145617435	-0.2765	0.6091	0.651	0.95	ADCK5	85.35
cg17817350	chr17	80195737	0.2134	0.4701	0.651	0.95	SLC16A3	91.07
cg05371688	chr1	6191879	-0.208	0.4581	0.651	0.95	CHD5	88.59
cg15868421	chr11	46368810	-0.07722	0.1701	0.651	0.95	DGKZ	2.89
cg13196204	chr11	69686855	-0.5433	1.197	0.651	0.95		68.54
cg21661020	chr22	19466909	0.148	0.326	0.651	0.95	UFD1L	5.39
cg04104489	chr1	64063351	-0.434	0.9561	0.651	0.95	PGM1	86.17
cg05720871	chr8	110587264	-0.2478	0.5458	0.651	0.95	GOLSYN	84.42
cg03521214	chr2	240639625	0.1175	0.2589	0.651	0.95		94.14
cg00738309	chr13	114748624	0.025	0.05507	0.651	0.95	RASA3	98.73
cg08856118	chr10	27389908	-0.5972	1.316	0.651	0.95	ANKRD26	39.53
cg12449852	chr1	152785473	-0.1595	0.3514	0.651	0.95	LCE1B	91.03
cg09225424	chr14	24615978	0.04791	0.1055	0.651	0.95	RNF31	2.3
cg03524116	chr6	105942500	-0.1741	0.3835	0.651	0.95		93.94
cg03391801	chrX	153607825	0.7017	1.546	0.651	0.95	EMD	27.71
cg21610297	chr12	53857464	0.1083	0.2386	0.651	0.95	PCBP2	92.89
cg23243867	chr1	77334045	0.08093	0.1783	0.651	0.95	ST6GALNAC5	1.61
cg17829116	chr17	5322937	0.1196	0.2636	0.651	0.95	RPAIN	2.37
cg23852781	chr11	1258213	-0.2212	0.4872	0.651	0.95	MUC5B	95.37
cg14513222	chr9	140079404	-0.02185	0.04814	0.651	0.95	ANAPC2	98.77
cg26166956	chr12	122614585	0.1598	0.3519	0.651	0.95	MLXIP	93.46
cg12203525	chr12	31130225	-0.1898	0.4182	0.651	0.95	TSPAN11	89.08
cg19442889	chr8	41639488	0.1293	0.2848	0.651	0.95	ANK1	93.57
cg19603836	chr10	30317688	0.2511	0.5531	0.651	0.95	KIAA1462	82.92
cg11362010	chr3	181442713	0.07373	0.1624	0.651	0.95	SOX2OT	4.13
cg14538441	chr4	89444921	0.05649	0.1245	0.651	0.95	PIGY	2.1
cg12336574	chr1	193090803	0.06561	0.1445	0.651	0.95	CDC73	2.06
cg03310046	chr18	10456937	0.2735	0.6025	0.651	0.95	APCDD1	88.29
cg04735123	chr12	111358639	-0.02933	0.06462	0.651	0.95	MYL2	98.55
cg11517928	chr2	23916100	-0.4501	0.9915	0.651	0.95	KLHL29	90.25
cg25882473	chr15	64093478	-0.1376	0.3032	0.651	0.95	HERC1	90.22
cg15257930	chrX	11776337	0.453	0.9981	0.651	0.95	MSL3	27.83
cg14067450	chr9	135333515	-0.2278	0.502	0.651	0.95	C9orf171	84.75
cg22650942	chr22	42527158	-0.3692	0.8135	0.651	0.95	CYP2D6	74.32
cg24216701	chr5	149545928	-0.2072	0.4566	0.651	0.95	CDX1	84.41
cg02320481	chr13	110438578	0.1294	0.2852	0.651	0.95	IRS2	2.48
cg04689371	chr19	56166368	-0.08368	0.1844	0.651	0.95	U2AF2	4.61
cg00648026	chr5	93447389	-0.0778	0.1714	0.651	0.95	FAM172A	4.45
cg11971423	chr17	46653711	0.4187	0.9226	0.651	0.95	HOXB4	84.82
cg06560300	chr5	1278791	-0.02964	0.06531	0.651	0.95	TERT	98.14
cg17523769	chr5	19988666	-0.3087	0.6803	0.651	0.95	CDH18	24.21
cg05023116	chr19	56510892	0.2001	0.4409	0.651	0.95	NLRP5	91.65
cg23488685	chr17	33570178	-0.02787	0.0614	0.651	0.95	SLFN5	1.84
cg01100763	chr16	3174416	0.02911	0.06414	0.651	0.95		1.89
cg02280348	chr14	22011087	-0.1534	0.338	0.651	0.95		93.56
cg11432962	chr13	95354741	0.157	0.3458	0.651	0.95		6.88
cg08246316	chr16	30751261	-0.2466	0.5433	0.651	0.95	SRCAP	66.93
cg04815835	chr11	64522197	-0.02426	0.05345	0.651	0.95	PYGM	98.51
cg13559773	chr19	48562267	0.1915	0.422	0.651	0.95	PLA2G4C	91.21
cg08611411	chr1	153234037	-0.1428	0.3146	0.651	0.95	LOR	3.01
cg26802786	chr16	75227085	0.2035	0.4484	0.651	0.95		90.16
cg17272571	chr1	14221308	-0.1907	0.4201	0.651	0.95		88.87
cg09650880	chr3	44041136	0.3365	0.7414	0.651	0.95		11.29
cg11910375	chr7	27194898	-0.1113	0.2453	0.651	0.95	HOXA7	6.04
cg02703190	chr5	93137476	-0.7481	1.648	0.651	0.95	FAM172A	81.67
cg23570391	chr6	160210882	0.1352	0.2978	0.651	0.95	MRPL18	6.9
cg14070323	chr14	101291856	-0.589	1.298	0.651	0.95	MEG3	61.26
cg18232816	chr12	33591505	-0.2708	0.5968	0.651	0.95	SYT10	18.74
cg25104716	chr18	45936047	0.03731	0.08222	0.651	0.95		2.51
cg20377762	chr1	55447028	0.1953	0.4304	0.651	0.95	TMEM61	87.86
cg13466565	chr9	36136927	-0.03087	0.06803	0.651	0.95	GLIPR2	2.02
cg22501103	chr1	27693942	0.1275	0.281	0.651	0.95	MAP3K6	93.4
cg00668182	chr20	30795591	-0.02743	0.06043	0.651	0.95	POFUT1	1.39
cg19536404	chr3	184971825	0.07814	0.1722	0.651	0.95	EHHADH	2.41
cg12180893	chr14	23794460	-0.1097	0.2417	0.651	0.95	PABPN1	92.38
cg18380550	chr19	17559217	-0.1204	0.2653	0.651	0.95		1.85
cg00189061	chr16	20709548	-0.1978	0.4358	0.651	0.95		91.65
cg20743544	chr7	32982957	0.1047	0.2307	0.651	0.95	RP9P	3.71
cg06893491	chr19	14675165	0.4667	1.029	0.651	0.95	TECR	40.16
cg03815657	chr17	66416301	0.1065	0.2347	0.651	0.95	ARSG	94.43
cg24019394	chr10	31015881	-0.04663	0.1028	0.651	0.95		2.48
cg07392838	chr1	99383225	-0.1791	0.3948	0.651	0.95	LPPR5	90.84
cg10342447	chr17	26645325	-0.2182	0.4808	0.651	0.95	TMEM97	11.37
cg26841538	chr15	101568393	0.4291	0.9457	0.651	0.95	LRRK1	84.46
cg08692688	chr20	30220503	-0.1579	0.3479	0.651	0.95		93.89
cg00106420	chr12	122711188	0.2076	0.4574	0.651	0.95	DIABLO	3.79
cg20925178	chr10	102027628	-0.1392	0.3067	0.651	0.95	CWF19L1	5.47
cg02003818	chr14	58893672	-0.03138	0.06916	0.651	0.95	KIAA0586	1.87
cg26442740	chr12	55613318	-0.4426	0.9754	0.651	0.95	OR10A7	85.27
cg10723617	chr17	55533389	0.3311	0.7296	0.651	0.95	MSI2	53.58
cg25565203	chr5	56989227	0.1569	0.3458	0.651	0.95		89.72
cg24631428	chr6	64281604	0.4068	0.8964	0.651	0.95	PTP4A1	18.67
cg20317417	chr1	182992454	0.1523	0.3357	0.651	0.95	LAMC1	9.05
cg20565501	chr17	7382537	-0.06646	0.1465	0.651	0.95	ZBTB4	2.86
cg02996142	chr1	53168724	0.07455	0.1643	0.651	0.95		3.78
cg27161340	chr16	87492672	-0.2441	0.538	0.651	0.95	ZCCHC14	82.51
cg09435824	chr16	84178604	0.1611	0.355	0.651	0.95	HSDL1	4.52
cg20358227	chr17	15134230	-0.04446	0.09798	0.651	0.95	PMP22	96.83
cg06630425	chr16	818451	-0.62	1.366	0.651	0.95	MSLN	91.76
cg09437327	chr10	25464425	0.1835	0.4044	0.651	0.95	LOC100128811	10.1
cg05357662	chr11	93862039	-0.04915	0.1083	0.651	0.95	PANX1	1.86
cg24670943	chr21	44570518	-0.1684	0.3712	0.651	0.95		92.9
cg14959746	chr4	7987834	-0.2909	0.6412	0.651	0.95	ABLIM2	8.75
cg11529437	chr1	46580950	0.09351	0.2061	0.651	0.95	PIK3R3	93.58
cg10769531	chr7	110753971	-0.5862	1.292	0.651	0.95	LRRN3	85.73
cg02712303	chr17	79000206	-0.3099	0.6831	0.651	0.95		72.55
cg27366888	chr2	224993012	0.1466	0.323	0.651	0.95		89.37
cg15027165	chr1	47279985	0.1802	0.3972	0.651	0.95	CYP4B1	89.43
cg10266060	chr15	28043215	0.2061	0.4543	0.651	0.95	OCA2	81.98
cg20573242	chr4	122745356	-0.1028	0.2266	0.651	0.95	CCNA2	4.01
cg02119955	chr13	102104573	-0.4258	0.9386	0.651	0.95	ITGBL1	84.91
cg11257823	chr17	1391769	0.2188	0.4823	0.651	0.95	MYO1C	8.55
cg03966955	chr16	2749496	0.06007	0.1324	0.651	0.95	KCTD5	96.89
cg03924715	chr3	126246115	-0.2332	0.5141	0.651	0.95	CHST13	79.63
cg02903929	chr2	216602247	-0.3029	0.6677	0.651	0.95		85.15
cg04107639	chr12	123341681	-0.04203	0.09266	0.651	0.95	HIP1R	98.37
cg24247865	chr11	89956517	-0.04529	0.09984	0.651	0.95	CHORDC1	2.84
cg19721326	chr10	72610252	-0.08766	0.1932	0.651	0.95	SGPL1	94.67
cg23914278	chr1	67084672	0.1247	0.275	0.651	0.95	SGIP1	94.25
cg09323835	chr13	24041251	0.2949	0.65	0.651	0.95		65.27
cg20934096	chr7	1117418	0.1474	0.3249	0.651	0.95	C7orf50	93.06
cg02413285	chr20	4668134	0.07633	0.1683	0.651	0.95	PRNP	94.78
cg10131699	chr3	16257056	-0.1355	0.2986	0.651	0.95	GALNTL2	91.89
cg04203508	chr1	212779532	0.1859	0.4097	0.651	0.95	ATF3	7.7
cg10701375	chr20	60740652	-0.1918	0.4228	0.651	0.95	SS18L1	90.23
cg01122847	chr17	80559729	-0.07516	0.1657	0.651	0.95	FOXK2	96.8
cg26633783	chr11	65222609	-0.03691	0.08136	0.651	0.95		2.49
cg26088629	chr13	113676938	-0.07967	0.1756	0.651	0.95	MCF2L	97.24
cg00948275	chr1	228645512	0.02653	0.05849	0.651	0.95	HIST3H2BB	1.5
cg06842181	chr11	2066779	-0.4089	0.9015	0.651	0.95		70.28
cg09217581	chr2	11484701	-0.04853	0.107	0.651	0.95	ROCK2	2.78
cg07587685	chr17	43225055	0.1148	0.2532	0.651	0.95	HEXIM1	3.59
cg10446179	chr6	121758653	-0.08524	0.1879	0.651	0.95	GJA1	3.49
cg16537483	chr3	152019539	-0.573	1.263	0.651	0.95	MBNL1	76.21
cg05497240	chr5	154199788	-0.1907	0.4204	0.651	0.95	C5orf4	86.41
cg04724793	chr16	79636363	-0.03221	0.07102	0.651	0.95		1.88
cg09724624	chrX	107019195	0.2303	0.5077	0.651	0.95	TSC22D3	21.07
cg06392241	chr12	93771346	0.2243	0.4944	0.651	0.95	NUDT4	12
cg18145911	chr11	74660517	0.1413	0.3115	0.651	0.95	SPCS2	5.46
cg17314961	chr13	113435942	-0.1348	0.2972	0.651	0.95	ATP11A	93.19
cg15174021	chr8	101693194	-0.1584	0.3492	0.651	0.95		7.62
cg13759822	chr6	27278975	-0.1832	0.4039	0.651	0.95	POM121L2	88.84
cg05541542	chr16	1430367	-0.2185	0.4817	0.651	0.95	UNKL	85.94
cg04671659	chr5	42979395	0.6284	1.385	0.651	0.95		71.64
cg14330078	chr3	187930521	0.05644	0.1244	0.651	0.95	LPP	97.36
cg14732136	chr17	66031828	0.2068	0.456	0.651	0.95	KPNA2	2.17
cg15405515	chr10	87180675	0.2824	0.6227	0.651	0.95		33.67
cg13784792	chr17	39942930	0.187	0.4123	0.651	0.95	JUP	6.47
cg09168501	chr1	170114243	0.1414	0.3117	0.651	0.95	METTL11B	92.87
cg03890195	chr2	85581672	0.1004	0.2213	0.651	0.95	RETSAT	4.31
cg07673020	chr7	42896801	-0.9455	2.085	0.651	0.95		22.98
cg02862897	chr17	79793088	-0.2626	0.579	0.651	0.95	DYSFIP1	76.9
cg16805557	chr16	49913916	0.2029	0.4472	0.651	0.95		87.04
cg04066453	chr17	39943545	-0.2033	0.4481	0.651	0.95	JUP	86.66
cg01413314	chr3	50330115	-0.08391	0.185	0.651	0.95	IFRD2	2.84
cg04684481	chr6	9934738	-0.1904	0.4198	0.651	0.95		90.73
cg15854179	chr17	8191958	0.04419	0.09743	0.651	0.95	RANGRF	1.57
cg08204867	chr16	10208426	0.268	0.5909	0.651	0.95	GRIN2A	84.83
cg09070371	chr16	1968598	-0.1341	0.2956	0.651	0.95	HS3ST6	5.11
cg01642564	chr19	2716464	0.07184	0.1584	0.651	0.95	DIRAS1	96.48
cg13208054	chr17	25936354	-0.09234	0.2036	0.651	0.95	KSR1	95.46
cg27417294	chr10	81904244	-0.6929	1.528	0.651	0.95	PLAC9	7.87
cg04987608	chr16	75300043	-0.1281	0.2824	0.651	0.95	BCAR1	5.11
cg24762437	chr1	78148604	0.1166	0.2572	0.651	0.95	ZZZ3	3.15
cg10400269	chr17	16945385	0.144	0.3175	0.651	0.95	MPRIP	3.53
cg26355004	chr4	37455756	0.02878	0.06347	0.651	0.95	C4orf19	1.77
cg26870594	chr4	22148354	-0.1379	0.3041	0.651	0.95		95.41
cg25436946	chr3	69101463	0.03034	0.0669	0.651	0.95	TMF1	1.69
cg18179305	chr5	89705894	0.1351	0.298	0.651	0.95	CETN3	5.36
cg01612187	chr16	77224286	-0.05346	0.1179	0.651	0.95	MON1B	2.9
cg06460475	chr11	7110148	-1.251	2.759	0.651	0.95	RBMXL2	47.54
cg03769116	chr19	34833674	0.2287	0.5044	0.651	0.95	KIAA0355	83.89
cg10900075	chr12	66587084	-0.5557	1.225	0.651	0.95	IRAK3	86.06
cg27615938	chr17	16344574	-0.4959	1.093	0.651	0.95	NCRNA00188	47.05
cg17035795	chr5	17491469	0.1143	0.252	0.651	0.95		94.61
cg01024962	chr14	31389792	0.4248	0.9367	0.651	0.95	STRN3	87.7
cg09271279	chr14	89588740	-0.3336	0.7356	0.651	0.95		80.79
cg08592163	chr5	78106921	-0.1337	0.2948	0.651	0.95	ARSB	94.52
cg07673181	chr20	32251806	0.1543	0.3402	0.651	0.95	NECAB3	8.55
cg18758622	chr17	79010831	0.4415	0.9737	0.651	0.95	BAIAP2	55.56
cg24561411	chr7	98592015	0.1164	0.2567	0.651	0.95	TRRAP	93.51
cg06816087	chr1	9927360	-0.234	0.5159	0.651	0.95	CTNNBIP1	87.93
cg05666120	chr2	73520379	-0.07398	0.1631	0.651	0.95	EGR4	1.87
cg13734996	chr18	10723694	-0.2257	0.4976	0.651	0.95	FAM38B	89.57
cg18691800	chr6	17281015	-0.02598	0.05728	0.651	0.95	RBM24	1.8
cg13026772	chr11	125098532	-0.2493	0.5498	0.651	0.95	PKNOX2	85.97
cg10195567	chr7	72987827	0.113	0.2492	0.651	0.95	TBL2	94.35
cg04535578	chr6	166667282	0.3534	0.7793	0.651	0.95		13.81
cg04852989	chr22	19974685	0.03372	0.07437	0.651	0.95	ARVCF	1.4
cg23879460	chr3	10806569	0.2411	0.5316	0.651	0.95	LOC285370	81.43
cg13799898	chr9	136858673	0.365	0.8049	0.651	0.95	VAV2	5.5
cg13354241	chr2	64447091	0.2553	0.563	0.651	0.95		83.57
cg23819286	chr1	185984412	-0.549	1.211	0.651	0.95	HMCN1	87.11
cg17861653	chr5	131561363	0.3767	0.8307	0.651	0.95	P4HA2	88.69
cg20806175	chr1	161186839	-0.3971	0.8758	0.651	0.95	FCER1G	38.62
cg03388193	chr10	100996070	-0.1009	0.2225	0.651	0.95	HPSE2	4.59
cg11831711	chr1	91966971	0.0392	0.08646	0.651	0.95	CDC7	1.5
cg00663832	chr6	30646846	-0.2045	0.4509	0.651	0.95	KIAA1949	16.9
cg08439880	chr3	133502540	1.041	2.296	0.651	0.95		82.57
cg26959945	chr7	20233217	0.3361	0.7412	0.651	0.95	MACC1	82.1
cg02310421	chr7	156889740	-0.3322	0.7326	0.651	0.95		68.79
cg24454219	chr4	492856	0.03279	0.07233	0.651	0.95	ZNF721	2.2
cg04567600	chr14	24658841	0.08441	0.1862	0.651	0.95	TM9SF1	94.61
cg09461999	chr10	130341784	-0.1014	0.2236	0.651	0.95		96.1
cg04930469	chr17	41832882	0.3518	0.7758	0.651	0.95	SOST	4.08
cg22626524	chr6	2415767	-0.1597	0.3523	0.651	0.95		93.68
cg05457628	chr5	178986728	1.108	2.443	0.651	0.95	RUFY1	17.17
cg12079699	chr11	131564481	-0.187	0.4123	0.651	0.95	NTM	90.59
cg14977875	chr5	2008364	0.3783	0.8344	0.651	0.95		47.52
cg15944684	chr17	77093406	-0.1861	0.4105	0.651	0.95	HRNBP3	3.83
cg21081803	chr5	2915236	-0.408	0.8999	0.651	0.95		17.92
cg20863673	chr2	11990297	-0.235	0.5182	0.651	0.95		88.92
cg26230724	chr2	15236134	-0.1398	0.3083	0.651	0.95		92.07
cg18924816	chr14	103388762	-0.3679	0.8114	0.651	0.95	AMN	73.13
cg12277789	chr10	125033770	-0.426	0.9396	0.651	0.95		76.95
cg03336678	chr3	40547435	-0.03278	0.0723	0.651	0.95	ZNF620	2.1
cg14359680	chr14	105532208	0.2897	0.6389	0.651	0.95	GPR132	46.32
cg26607103	chr10	62149642	-0.1457	0.3213	0.651	0.95	ANK3	90.65
cg24645670	chr1	152083292	-0.1451	0.3201	0.651	0.95	TCHH	8.79
cg08228703	chr14	74893097	-0.02835	0.06253	0.651	0.95	TMEM90A	1.83
cg18387671	chr17	27920246	-0.02362	0.05211	0.651	0.95	ANKRD13B	1.48
cg05573818	chr13	114782020	-0.1439	0.3175	0.651	0.95	RASA3	94.31
cg23377232	chr19	29807194	-0.337	0.7432	0.651	0.95		79.85
cg25185001	chr7	150846128	-0.2569	0.5666	0.651	0.95	GBX1	8.84
cg02022322	chr12	109576193	0.1614	0.3561	0.651	0.95	ACACB	91.44
cg01156108	chr17	48133078	0.2715	0.5988	0.651	0.95	ITGA3	7.21
cg23502204	chr11	87905295	-0.9218	2.033	0.651	0.95	RAB38	68.59
cg05325182	chr19	13915751	0.4895	1.08	0.651	0.95	ZSWIM4	73.62
cg25680628	chr10	30724274	0.1192	0.2629	0.651	0.95	MAP3K8	5.84
cg10645377	chrX	153659893	-0.5902	1.302	0.651	0.95	ATP6AP1	53.08
cg05654329	chr5	177581506	0.1287	0.284	0.651	0.95	NHP2	92.35
cg09876575	chr12	72056769	-0.05218	0.1151	0.651	0.95	THAP2	3.76
cg20824457	chr17	27047680	0.07463	0.1646	0.651	0.95	RPL23A	3.13
cg00912407	chr16	84998665	-0.09997	0.2205	0.651	0.95		94.92
cg18339359	chr8	23423757	-2.477	5.464	0.651	0.95	SLC25A37	77.11
cg14520360	chr1	151375993	-0.09297	0.2051	0.651	0.95	POGZ	94.32
cg01370241	chr11	61049520	-0.2041	0.4501	0.651	0.95	VWCE	86.41
cg06584237	chr15	55701181	0.2468	0.5444	0.651	0.95	CCPG1	8.23
cg08657449	chr8	105351661	-0.2272	0.5011	0.651	0.95	TM7SF4	91.26
cg12077322	chr10	135098662	0.06714	0.1481	0.651	0.95	TUBGCP2	97.68
cg02262056	chr12	66136094	0.3695	0.8151	0.651	0.95		7.93
cg05829224	chr12	4724708	0.1287	0.2838	0.651	0.95	AKAP3	92.37
cg15678885	chr7	1018510	0.1283	0.2831	0.651	0.95		93.55
cg04623168	chr12	112546260	-0.05752	0.1269	0.651	0.95	NAA25	2.72
cg08668909	chr2	183903412	0.1316	0.2903	0.651	0.95	NCKAP1	7.21
cg13180722	chr17	698261	0.2892	0.638	0.651	0.95		13.94
cg26207017	chrX	23761589	0.2084	0.4597	0.651	0.95	ACOT9	20.62
cg22675956	chr5	171882060	-0.3342	0.7373	0.651	0.95	SH3PXD2B	33.62
cg10999621	chr17	76673269	0.1991	0.4391	0.651	0.95	CYTH1	89.57
cg07539451	chr14	52241174	-0.1281	0.2827	0.651	0.95		96.19
cg16117273	chr14	30397763	0.2262	0.499	0.651	0.95	PRKD1	6.5
cg21800400	chr13	42845622	0.4381	0.9666	0.651	0.95	AKAP11	32.99
cg00677455	chr12	58241039	-0.3241	0.715	0.651	0.95	CTDSP2	3.94
cg13869648	chr9	135755669	0.4058	0.8953	0.651	0.95	C9orf98	84.81
cg15935770	chr14	70160160	-0.469	1.035	0.651	0.95	KIAA0247	41.01
cg03607115	chr4	106816844	0.1778	0.3923	0.651	0.95	NPNT	8.08
cg19343034	chr19	49223253	0.1549	0.3417	0.651	0.95	MAMSTR	94.6
cg10173749	chr12	113039303	-0.4814	1.062	0.651	0.95		84.71
cg08166991	chr3	179037970	-0.2166	0.4779	0.651	0.95		91.27
cg01102158	chr2	3381484	0.02954	0.06517	0.651	0.95	TSSC1	1.87
cg11296363	chr17	61905004	-0.08308	0.1833	0.651	0.95	FTSJ3	3.01
cg09934789	chr8	126444741	0.07046	0.1555	0.651	0.95	TRIB1	3.69
cg00250524	chr16	85722685	-0.03145	0.06939	0.651	0.95	GINS2	2.17
cg06416883	chr4	186131285	0.2103	0.464	0.651	0.95	SNX25	9.42
cg02412346	chr7	1687852	-0.3057	0.6744	0.651	0.95		66.97
cg23975355	chr10	51548083	0.4283	0.9449	0.651	0.95	MSMB	91.86
cg04144606	chr1	201145784	-0.2124	0.4686	0.651	0.95		88.47
cg14387684	chr11	65656046	-0.07195	0.1587	0.651	0.95	FIBP	3.62
cg06626168	chr8	61834373	-0.09048	0.1996	0.651	0.95		94.29
cg08390979	chr16	6094220	0.3319	0.7323	0.651	0.95	A2BP1	83.03
cg07001318	chrX	45060034	-0.3875	0.855	0.651	0.95	CXorf36	69.98
cg20557559	chr10	131593423	0.1817	0.4009	0.651	0.95		88.72
cg16448351	chr11	10318065	-0.4382	0.9669	0.651	0.95		77.59
cg08988797	chr8	102505513	-0.09961	0.2198	0.651	0.95	GRHL2	4.66
cg01471088	chr12	3700193	-0.1085	0.2393	0.651	0.95	PRMT8	93.28
cg00668212	chr10	134066136	-0.9553	2.108	0.651	0.95	STK32C	65.72
cg00716752	chr6	31588308	0.1835	0.4048	0.651	0.95	BAT2	5.96
cg23653025	chr3	64442186	-0.2011	0.4437	0.651	0.95		87.85
cg07721872	chr16	87735256	0.334	0.7371	0.651	0.95	LOC100129637	88.05
cg23139173	chr13	111589973	-0.02752	0.06071	0.651	0.95		98.25
cg02975187	chr22	18512423	0.995	2.195	0.651	0.95	FLJ41941	90.27
cg09304381	chr17	38249352	-0.1398	0.3085	0.651	0.95	THRA	95.98
cg00765710	chr1	249200642	-0.1256	0.2772	0.651	0.95	PGBD2	5.43
cg08333804	chr2	136289651	0.1046	0.2308	0.651	0.95	R3HDM1	3.69
cg07985864	chr1	10757892	-0.1742	0.3844	0.651	0.95	CASZ1	92.51
cg12442125	chr8	790456	0.4022	0.8874	0.651	0.95		92.58
cg27101602	chr12	124090996	0.0873	0.1926	0.651	0.95	DDX55	95.03
cg27306873	chr2	99771984	-0.04037	0.08908	0.651	0.95	LIPT1	3.14
cg21722362	chr18	56807043	0.154	0.3398	0.651	0.95	SEC11C	5.62
cg04726824	chr2	219435282	-0.3286	0.725	0.651	0.95	RQCD1	86.5
cg18065599	chr11	47968995	-0.3738	0.8249	0.651	0.95		40.94
cg20756101	chr22	32058040	0.05638	0.1244	0.651	0.95		2.89
cg24819266	chr10	35893624	-0.1924	0.4246	0.651	0.95	GJD4	89.13
cg02527419	chr5	314558	0.1992	0.4397	0.651	0.95	AHRR	92.57
cg07394446	chr15	100881458	-0.04384	0.09674	0.651	0.95	ADAMTS17	1.96
cg07234876	chr8	600039	-1.818	4.012	0.651	0.95		81.28
cg11780327	chr5	175964453	-0.037	0.08165	0.651	0.95	RNF44	2.41
cg03900028	chr7	64451426	-3.093	6.825	0.651	0.95	ZNF117	53.29
cg17937497	chr19	55740727	0.04807	0.1061	0.651	0.95	TMEM86B	97.28
cg24775496	chr14	85998576	0.1469	0.3242	0.651	0.95	FLRT2	3.31
cg18499530	chr3	197476046	0.3907	0.8621	0.651	0.95	FYTTD1	21.74
cg16096531	chr12	53722216	-0.3159	0.6972	0.651	0.95	SP7	74.8
cg05848579	chr16	1308103	-0.07383	0.1629	0.651	0.95	TPSD1	96.55
cg04044664	chr5	132150117	0.2018	0.4454	0.651	0.95	ANKRD43	10.96
cg06765423	chr6	31626937	0.2163	0.4774	0.651	0.95	C6orf47	87.02
cg00719224	chrX	133681567	0.4855	1.072	0.651	0.95	MIR424	48.61
cg24347594	chr2	45236743	0.03425	0.07558	0.651	0.95	SIX2	1.64
cg10558598	chr1	16950871	-0.3025	0.6676	0.651	0.95	CROCCL1	83.31
cg11235787	chr17	6920975	-0.2528	0.5579	0.651	0.95	MIR195	84.94
cg14780845	chr17	41323115	-0.268	0.5916	0.651	0.95	NBR1	8.78
cg22757977	chr19	9934613	-0.1074	0.2369	0.651	0.95		93.23
cg14565781	chr1	45274513	0.4652	1.027	0.651	0.95	BTBD19	81.01
cg20977794	chr14	51560748	0.1568	0.346	0.651	0.95	TRIM9	6.91
cg08127876	chr14	23755478	0.04578	0.101	0.651	0.95	HOMEZ	2.9
cg13625403	chr11	120008510	-0.1927	0.4252	0.651	0.95	TRIM29	91.25
cg15315638	chrX	99664578	-0.4175	0.9215	0.651	0.95	PCDH19	24.07
cg10674393	chr6	168135848	0.685	1.512	0.651	0.95		73.54
cg00918762	chr6	30585117	0.05981	0.132	0.651	0.95	MRPS18B	3.28
cg12971771	chr6	149887573	0.04496	0.09922	0.651	0.95	C6orf72	2.42
cg26107590	chr3	57261519	0.02511	0.05543	0.651	0.95	APPL1	1.19
cg12569206	chr19	12848422	-0.0401	0.08851	0.651	0.95	ASNA1	3.06
cg02297747	chr17	74519321	-0.5583	1.232	0.651	0.95		39.56
cg23225637	chr17	76989965	0.198	0.437	0.651	0.95	CANT1	92.42
cg09175811	chr12	111050500	0.3812	0.8413	0.651	0.95	TCTN1	95.1
cg16395248	chr17	78327565	0.1214	0.268	0.651	0.95	RNF213	95.2
cg06793796	chr13	112705699	-0.4282	0.945	0.651	0.95		70.13
cg14042121	chr17	74705685	0.2287	0.5049	0.651	0.95	MXRA7	86.37
cg00896370	chr3	147116807	-0.2824	0.6233	0.651	0.95	ZIC4	24.61
cg13255440	chr11	120461641	-0.1892	0.4175	0.651	0.95		91.1
cg20180585	chr22	41777755	0.02346	0.05179	0.651	0.95	TEF	1.41
cg20218280	chr7	129424718	0.2359	0.5206	0.651	0.95		11.93
cg07475232	chr3	5021225	0.04979	0.1099	0.651	0.95	BHLHE40	2.44
cg25846022	chr1	78444909	0.1927	0.4254	0.651	0.95	FUBP1	6.19
cg04550737	chr1	119530600	-0.03054	0.06741	0.652	0.95	TBX15	2.47
cg18915099	chr17	80391622	-0.1875	0.4139	0.652	0.95	HEXDC	91.75
cg24903703	chr8	144766497	-0.03168	0.06993	0.652	0.95	ZNF707	2.51
cg26916687	chr18	76779338	0.2011	0.444	0.652	0.95		95.26
cg26190723	chr3	169490778	0.07129	0.1574	0.652	0.95	MYNN	3.49
cg16158681	chr16	56623109	0.2825	0.6237	0.652	0.95	MT3	10.26
cg00312125	chr4	84030111	0.6489	1.432	0.652	0.95	PLAC8	67.07
cg24890222	chr13	115000162	0.3172	0.7002	0.652	0.95	CDC16	13.99
cg07973309	chr11	69357823	0.1279	0.2824	0.652	0.95		92.99
cg15977432	chr19	56709655	-1.104	2.437	0.652	0.95		83.92
cg13529361	chr9	131794381	0.08239	0.1819	0.652	0.95		94.78
cg09887667	chr15	56285261	-0.07091	0.1565	0.652	0.95	NEDD4	4.78
cg20163429	chr10	102046263	0.08077	0.1783	0.652	0.95	BLOC1S2	4.63
cg09780039	chr3	101569045	0.048	0.106	0.652	0.95	NFKBIZ	2.5
cg00641210	chr17	6927329	-0.3323	0.7335	0.652	0.95	BCL6B	20.59
cg22691725	chr5	133341367	-0.1911	0.4218	0.652	0.95	VDAC1	9.47
cg25832824	chr12	108733253	-0.03036	0.06701	0.652	0.95	CMKLR1	2.55
cg23791626	chr17	65542892	-0.3201	0.7067	0.652	0.95	PITPNC1	73.85
cg01349093	chr3	107241928	0.1152	0.2543	0.652	0.95	BBX	4.81
cg19443257	chr3	140770549	0.02746	0.06062	0.652	0.95	SPSB4	1.8
cg25379026	chr1	225117389	0.03421	0.07553	0.652	0.95	DNAH14	1.79
cg13604020	chr22	38902925	0.0297	0.06558	0.652	0.95	DDX17	1.94
cg01567000	chrX	135991334	0.2451	0.541	0.652	0.95		17.53
cg27544799	chr17	39968838	-0.03464	0.07647	0.652	0.95	FKBP10	2.62
cg18595780	chr6	31010742	0.4911	1.084	0.652	0.95		21.28
cg18893120	chr8	125741209	-0.2439	0.5385	0.652	0.95	MTSS1	87.71
cg15416442	chr14	59244557	-0.2678	0.5911	0.652	0.95		61.86
cg16462528	chr13	53310543	1.268	2.8	0.652	0.95	LECT1	59.17
cg04822330	chr6	126069172	-0.05281	0.1166	0.652	0.95		2.42
cg04150574	chr19	12512037	0.02874	0.06346	0.652	0.95	ZNF799	2.39
cg16983159	chr5	138862441	-0.07469	0.1649	0.652	0.95	TMEM173	4.45
cg26371771	chr6	49518360	0.1085	0.2397	0.652	0.95	C6orf141	4.42
cg19153976	chr15	56286283	0.1343	0.2964	0.652	0.95	NEDD4	4.03
cg08219923	chr22	24129128	-0.5497	1.214	0.652	0.95	SMARCB1	2.49
cg22674341	chr1	67631214	-0.2144	0.4733	0.652	0.95	IL23R	92.19
cg09029085	chr17	47094198	0.519	1.146	0.652	0.95	IGF2BP1	83.71
cg13551814	chr20	45280276	0.242	0.5343	0.652	0.95	SLC13A3	18.58
cg27326306	chr16	66442374	0.3211	0.709	0.652	0.95		42.24
cg19057001	chr5	150538165	-0.278	0.6138	0.652	0.95	ANXA6	12.43
cg07962641	chr8	28805897	-0.1908	0.4214	0.652	0.95	HMBOX1	93.24
cg20952167	chr14	101291933	0.4685	1.034	0.652	0.95	MEG3	44.8
cg03852144	chr5	95159639	-0.2436	0.5379	0.652	0.95	GLRX	14.45
cg10792307	chr6	41123086	-0.137	0.3024	0.652	0.95	TREML1	94.37
cg13532421	chr9	139611158	-1.08	2.384	0.652	0.95	FAM69B	84.16
cg11954479	chr1	92952196	-0.03154	0.06965	0.652	0.95	GFI1	2.45
cg00194277	chr7	30795751	-0.3338	0.737	0.652	0.95	INMT	89.38
cg19010566	chr20	23062796	-0.3952	0.8725	0.652	0.95	CD93	82.11
cg15208672	chr13	114173024	-0.336	0.742	0.652	0.95	TMCO3	80.22
cg20310749	chr15	49256375	0.06076	0.1342	0.652	0.95	SHC4	2.71
cg25533387	chr10	123747510	0.3147	0.6949	0.652	0.95	TACC2	75.99
cg14944578	chr19	18264074	0.0422	0.09317	0.652	0.95	PIK3R2	2.19
cg02016419	chr17	15245237	-0.3188	0.704	0.652	0.95	TEKT3	31.63
cg04248042	chr19	2164372	0.03842	0.08483	0.652	0.95	DOT1L	2.57
cg12495801	chr12	6560851	0.05063	0.1118	0.652	0.95	TAPBPL	2.14
cg11310496	chr10	118380175	0.1709	0.3773	0.652	0.95	PNLIPRP2	91.63
cg07584981	chr17	38172854	-0.2263	0.4998	0.652	0.95	CSF3	88.67
cg22424835	chr12	66524618	0.0448	0.09894	0.652	0.95	LLPH	2.65
cg05075665	chr6	168817398	0.2575	0.5686	0.652	0.95		85.14
cg01871829	chr7	6696120	-0.02852	0.06299	0.652	0.95		97.79
cg05753046	chr11	67801224	-0.05124	0.1131	0.652	0.95	NDUFS8	98.12
cg10092607	chr4	25097821	0.1696	0.3745	0.652	0.95		89.45
cg09529165	chr17	45808345	-0.2726	0.602	0.652	0.95		75.47
cg17656513	chr3	47324533	0.03743	0.08265	0.652	0.95	KIF9	2.3
cg24045482	chr1	876993	-0.06941	0.1533	0.652	0.95	SAMD11	4.13
cg01055594	chr2	20190349	-0.317	0.6999	0.652	0.95	WDR35	81.05
cg23848889	chr11	70455304	0.3107	0.6861	0.652	0.95	SHANK2	65.71
cg21961512	chr4	8692854	0.4669	1.031	0.652	0.95		55.46
cg20673829	chr7	158938060	-0.03626	0.08007	0.652	0.95	VIPR2	2.17
cg20095920	chr10	32217009	0.1555	0.3435	0.652	0.95	ARHGAP12	8.48
cg02336491	chr16	2273898	0.1789	0.3951	0.652	0.95	E4F1	4.39
cg23245007	chr3	195682326	0.9271	2.047	0.652	0.95		65.98
cg08049060	chr3	50396974	0.09012	0.199	0.652	0.95	TMEM115	1.73
cg22177309	chr19	48260285	-0.2305	0.5091	0.652	0.95	GLTSCR2	87.78
cg26877508	chr15	71495324	-0.2083	0.4601	0.652	0.95	THSD4	85.26
cg20326737	chr22	26136908	0.1141	0.252	0.652	0.95	MYO18B	93.26
cg09444818	chr4	102097226	-0.413	0.9122	0.652	0.95	PPP3CA	88.84
cg07517005	chr1	6051606	0.09553	0.211	0.652	0.95	NPHP4	2.59
cg05896689	chr19	16130676	-0.03185	0.07034	0.652	0.95	LOC126536	98.07
cg08090496	chr3	134126381	0.2202	0.4864	0.652	0.95		82.05
cg16472356	chr5	112197930	-0.2817	0.6222	0.652	0.95	SRP19	18.3
cg14518261	chr13	113997250	0.2455	0.5422	0.652	0.95	GRTP1	85.59
cg24479524	chr1	20512796	-0.09971	0.2202	0.652	0.95	UBXN10	6.94
cg02449354	chr17	54673834	0.05334	0.1178	0.652	0.95		3.02
cg09338113	chr15	90777331	-0.09653	0.2132	0.652	0.95	CIB1	4.12
cg18310658	chr2	230138204	0.4978	1.099	0.652	0.95		36.76
cg12365402	chr11	9010492	0.2228	0.4921	0.652	0.95	NRIP3	88.32
cg05979332	chr16	30709162	-0.2963	0.6545	0.652	0.95	SRCAP	14.01
cg12608306	chr6	31632740	0.1786	0.3945	0.652	0.95	BAT4	7.46
cg22280475	chr8	25897534	0.07269	0.1606	0.652	0.95	EBF2	3.64
cg23248007	chr6	29716601	0.03589	0.07927	0.652	0.95	LOC285830	1.89
cg25232786	chr3	161138842	0.09278	0.2049	0.652	0.95		94.72
cg20686963	chr1	19923342	-0.05762	0.1273	0.652	0.95	C1orf151	3.1
cg23346787	chr6	168955848	0.149	0.3292	0.652	0.95	SMOC2	92.42
cg06729324	chr5	131746682	-0.05639	0.1246	0.652	0.95	C5orf56	2.71
cg26188124	chr18	657449	0.1022	0.2258	0.652	0.95	TYMS	4.01
cg06200092	chr14	54413763	0.145	0.3202	0.652	0.95		7.39
cg04341594	chr16	30007398	-0.03428	0.07571	0.652	0.95	INO80E	1.54
cg08493590	chr6	44796705	-0.271	0.5986	0.652	0.95	SUPT3H	11.66
cg19405718	chr4	7764996	0.09821	0.2169	0.652	0.95	AFAP1	96.05
cg21239227	chr2	2111623	0.7245	1.6	0.652	0.95	MYT1L	77.15
cg05355167	chr4	109541739	0.03979	0.0879	0.652	0.95	LOC285456	2.62
cg20094066	chr2	43299482	0.2021	0.4464	0.652	0.95		89.14
cg10668363	chr19	52076691	0.2778	0.6136	0.652	0.95	ZNF175	86.2
cg00712280	chr16	14761386	0.1298	0.2868	0.652	0.95	BFAR	92.13
cg03271533	chr2	128936635	-0.3367	0.7438	0.652	0.95	UGGT1	79.89
cg14122506	chr9	116060914	-0.1915	0.4231	0.652	0.95	RNF183	87.34
cg20715953	chr6	27802817	0.3076	0.6795	0.652	0.95		80.05
cg24574902	chr3	47455785	0.3061	0.6761	0.652	0.95	SCAP	77.57
cg27018587	chr19	5680933	-0.03865	0.08539	0.652	0.95	HSD11B1L	2.52
cg15579148	chr7	95064694	0.3987	0.8807	0.652	0.95	PON2	12.88
cg04952599	chr16	2479381	-0.08453	0.1867	0.652	0.95	CCNF	3.85
cg07913153	chr1	236680761	-0.2378	0.5252	0.652	0.95	LGALS8	92.54
cg00444019	chr10	14646244	-0.04667	0.1031	0.652	0.95	FAM107B	1.89
cg25549459	chr2	105471252	-0.1291	0.2851	0.652	0.95	POU3F3	2.92
cg16921285	chr13	104003206	0.32	0.707	0.652	0.95		86.96
cg10207218	chr1	1714140	-0.2797	0.6179	0.652	0.95		11
cg13895172	chr22	31885298	-0.02395	0.05291	0.652	0.95	EIF4ENIF1	1.49
cg23078123	chr1	68577796	-0.276	0.6097	0.652	0.95	GPR177	78.19
cg25616043	chr1	3547534	0.2186	0.4828	0.652	0.95	WDR8	90.37
cg20023712	chr2	238608636	0.1929	0.4262	0.652	0.95	LRRFIP1	88.37
cg18321827	chr8	141634717	0.1585	0.3501	0.652	0.95	EIF2C2	91.65
cg15001016	chr5	55860904	0.7934	1.753	0.652	0.95		65.63
cg12502265	chr10	131667950	0.1288	0.2845	0.652	0.95	EBF3	93.71
cg18941348	chr6	13814973	0.1128	0.2492	0.652	0.95	CCDC90A	3.59
cg13297881	chr1	65614322	0.1731	0.3825	0.652	0.95	AK3L1	6.4
cg15717764	chr11	132641831	-0.568	1.255	0.652	0.95	OPCML	42.68
cg01344518	chr16	326728	0.2862	0.6323	0.652	0.95	RGS11	80.44
cg10064060	chr16	15603154	1.665	3.679	0.652	0.95	C16orf45	56.43
cg21658267	chr12	131402929	-0.1536	0.3393	0.652	0.95		92.58
cg10357841	chr11	450288	-0.03869	0.08547	0.652	0.95	PTDSS2	2.29
cg13224852	chr2	65519735	-0.1279	0.2826	0.652	0.95		95.88
cg03538733	chr16	47175912	0.07576	0.1674	0.652	0.95	NETO2	3.56
cg23501773	chr17	26692844	0.1765	0.39	0.652	0.95	SEBOX	88.34
cg11758841	chr11	12530155	-0.482	1.065	0.652	0.95	PARVA	73.34
cg16149927	chr21	45198592	0.4405	0.9733	0.652	0.95		86.4
cg01544157	chr6	30075605	0.1887	0.4169	0.652	0.95	TRIM31	90.26
cg21650975	chr2	151788471	-0.2448	0.5408	0.652	0.95		88.88
cg13617204	chr6	27832869	-0.1003	0.2216	0.652	0.95	HIST1H2AL	4.5
cg10041417	chr6	168920947	-0.1794	0.3963	0.652	0.95	SMOC2	88.84
cg10206887	chr8	22102902	0.0395	0.08728	0.652	0.95	POLR3D	1.86
cg04070976	chr17	73577422	0.3605	0.7966	0.652	0.95		30.54
cg05662240	chr19	33628483	-0.4504	0.9951	0.652	0.95	WDR88	90.13
cg08940354	chr1	171814459	-0.2906	0.642	0.652	0.95	DNM3	86.44
cg12838207	chrX	48457337	-0.1651	0.3648	0.652	0.95	WDR13	93.39
cg16894211	chr22	33403542	-0.1348	0.2978	0.652	0.95	SYN3	94.27
cg17734308	chr6	31438939	-0.1349	0.2981	0.652	0.95	HCG26	91.56
cg03406367	chr12	124948068	0.1868	0.4126	0.652	0.95	NCOR2	89.69
cg01745370	chr2	109065127	0.5016	1.108	0.652	0.95	GCC2	16.05
cg23869158	chr13	47126023	-0.3359	0.7422	0.652	0.95	LRCH1	83.41
cg23512275	chr21	45232595	0.3753	0.8292	0.652	0.95	LOC284837	61.25
cg02715291	chr4	54243685	0.05292	0.1169	0.652	0.95	FIP1L1	2.22
cg24474130	chr6	99282348	-0.04745	0.1048	0.652	0.95	POU3F2	3.84
cg26484086	chr16	31724564	0.04035	0.08915	0.652	0.95	ZNF720	2.6
cg23152055	chr15	75661059	0.1587	0.3507	0.652	0.95	MAN2C1	4.05
cg13770747	chr2	110966283	0.1282	0.2833	0.652	0.95		93.53
cg26894354	chr1	203311314	0.332	0.7336	0.652	0.95	FMOD	57.77
cg06274117	chr2	99438242	0.1262	0.2788	0.652	0.95	C2orf55	94.72
cg07806164	chr3	23244688	0.3277	0.7242	0.652	0.95	UBE2E2	7.93
cg17756288	chr1	146697187	-0.06891	0.1523	0.652	0.95	FMO5	2.56
cg03152471	chr7	33172994	-0.3083	0.6813	0.652	0.95	BBS9	87.66
cg13204798	chr13	33835568	0.1077	0.2379	0.652	0.95	STARD13	93.9
cg13658640	chrX	136114144	0.2479	0.5479	0.652	0.95	GPR101	12.36
cg11011938	chr5	9545976	0.2155	0.4763	0.652	0.95	SEMA5A	6.7
cg25029533	chr12	50188891	-0.1192	0.2633	0.652	0.95	NCKAP5L	97.34
cg18278424	chr17	75473667	-0.2683	0.5929	0.652	0.95	SEPT9	43.53
cg26671183	chr1	207226604	-0.05838	0.129	0.652	0.95	PFKFB2	2.6
cg25505610	chr11	32605184	0.09003	0.199	0.652	0.95	EIF3M	2.6
cg02327894	chr19	6479667	-0.1729	0.3822	0.652	0.95	DENND1C	89.48
cg04553707	chr17	53922670	0.07464	0.1649	0.652	0.95		3.93
cg05648303	chr4	141264393	0.8606	1.902	0.652	0.95	SCOC	74.08
cg19166302	chr3	122296613	-0.2763	0.6106	0.652	0.95	PARP15	7.15
cg21621248	chr2	80531842	0.1	0.221	0.652	0.95	CTNNA2	3.74
cg17107617	chr19	42894693	-0.2505	0.5535	0.652	0.95	CNFN	40.82
cg00248903	chr19	3834516	-0.2448	0.5409	0.652	0.95	ZFR2	87.62
cg21424120	chr2	232395308	-0.04318	0.09543	0.652	0.95	NMUR1	2.52
cg07961512	chr1	119535619	-0.7062	1.561	0.652	0.95		18.89
cg23281555	chr10	98325779	-0.3413	0.7542	0.652	0.95	TM9SF3	89.08
cg27621925	chr3	184496317	0.2005	0.4431	0.652	0.95		88.66
cg04677227	chr10	100028320	-0.05335	0.1179	0.652	0.95	LOXL4	2.88
cg12445786	chr15	89533560	-0.1698	0.3753	0.652	0.95		90.93
cg01174752	chr16	88554846	-0.2692	0.5948	0.652	0.95	ZFPM1	84.92
cg03372815	chrX	150067397	0.3329	0.7357	0.652	0.95	CD99L2	24.51
cg15560632	chr7	100183617	0.08686	0.192	0.652	0.95	LRCH4	1.6
cg06076277	chr8	49783056	-0.3072	0.679	0.652	0.95		15.81
cg22927302	chr3	50304463	-0.3477	0.7685	0.652	0.95	SEMA3B	72
cg04012523	chr7	134667479	-0.3111	0.6876	0.652	0.95		88.36
cg21155870	chr9	34591604	0.1408	0.3112	0.652	0.95		4.52
cg01332403	chr16	67840704	0.1448	0.3201	0.652	0.95	TSNAXIP1	6.63
cg21029451	chr14	35515414	0.03164	0.06992	0.652	0.95	FAM177A1	2.03
cg26040708	chr8	26305610	0.47	1.039	0.652	0.95		62.48
cg21906379	chrX	109936239	0.1345	0.2972	0.652	0.95	CHRDL1	4.66
cg23213158	chr6	168222288	-0.05897	0.1303	0.652	0.95		97.3
cg00537960	chr8	81177379	-0.1541	0.3407	0.652	0.95		89.69
cg11285843	chr3	185217130	0.2816	0.6224	0.652	0.95	TMEM41A	43.98
cg02338538	chr12	123757892	-0.09811	0.2168	0.652	0.95	CDK2AP1	94.95
cg00126889	chr8	42103037	-0.08479	0.1874	0.652	0.95		94.93
cg15609734	chr10	17689470	0.6938	1.533	0.652	0.95	STAM	29.04
cg01263901	chr20	37554897	0.5898	1.304	0.652	0.95	FAM83D	7.26
cg00731608	chr14	103593907	-0.04927	0.1089	0.652	0.95	TNFAIP2	98.6
cg25344639	chr17	75137144	-0.088	0.1945	0.652	0.95	SEC14L1	5.62
cg18417622	chr10	88023185	-0.4498	0.9942	0.652	0.95	GRID1	15.55
cg03385756	chr4	890680	0.1241	0.2744	0.652	0.95	GAK	94.06
cg26166102	chr5	68527324	-0.1089	0.2408	0.652	0.95		94.29
cg00709112	chr10	118369983	0.1229	0.2718	0.652	0.95		93.7
cg17643662	chr20	30407052	0.1841	0.4069	0.652	0.95	MYLK2	88.14
cg12110087	chr7	27187691	0.1697	0.375	0.652	0.95	HOXA6	7.88
cg04733382	chr2	62424219	0.05964	0.1318	0.652	0.95	B3GNT2	3.4
cg09767031	chr11	47789190	0.07113	0.1572	0.652	0.95	FNBP4	3.5
cg10585379	chr6	33286540	0.233	0.5151	0.652	0.95	ZBTB22	88.77
cg08270491	chr8	126100743	0.9427	2.084	0.652	0.95	KIAA0196	78.12
cg10416527	chr18	22930271	0.1099	0.243	0.652	0.95	ZNF521	4.16
cg07304923	chr6	10323048	-0.2233	0.4936	0.652	0.95		83.06
cg04624885	chr19	1465207	-0.6398	1.414	0.652	0.95	APC2	63.09
cg18652319	chr4	154625489	-0.1108	0.2448	0.652	0.95	TLR2	95.35
cg02356640	chr11	1501973	0.2807	0.6204	0.652	0.95	HCCA2	84.45
cg06491249	chr3	118754097	-0.2977	0.658	0.652	0.95	IGSF11	14.97
cg13234406	chr22	29664766	-0.07968	0.1761	0.652	0.95	EWSR1	3.52
cg15447775	chr12	97300853	-0.04651	0.1028	0.652	0.95	NEDD1	2.89
cg00475036	chr12	102091219	0.03306	0.07308	0.652	0.95	CHPT1	1.25
cg04598733	chr6	108279684	0.1067	0.2358	0.652	0.95	SEC63	1.76
cg03926958	chr10	9354305	-0.2128	0.4705	0.652	0.95		91.41
cg07804582	chr16	49407186	-0.1387	0.3067	0.652	0.95	C16orf78	92.65
cg22806229	chr17	1945954	-0.3897	0.8614	0.652	0.95	OVCA2	32.01
cg07661246	chr11	116694355	0.2304	0.5093	0.652	0.95	APOA4	84.14
cg10807943	chr1	184021131	0.0428	0.0946	0.652	0.95	TSEN15	2.96
cg09671810	chr11	94501636	0.2019	0.4462	0.652	0.95	AMOTL1	3.82
cg07079833	chr8	38239909	-0.0425	0.09395	0.652	0.95	WHSC1L1	2.56
cg22089800	chr15	90895588	0.03717	0.08217	0.652	0.95	ZNF774	2.13
cg26385256	chr8	38326334	0.04063	0.08981	0.652	0.95	FGFR1	1.75
cg08534016	chr5	35771584	0.4661	1.03	0.652	0.95	SPEF2	69.29
cg12573935	chr2	152956094	0.09497	0.21	0.652	0.95	CACNB4	3.57
cg06607089	chr21	19616551	-0.4581	1.013	0.652	0.95	CHODL	86.59
cg26754560	chr11	67379955	-0.2924	0.6464	0.652	0.95	NDUFV1	83.58
ch.13.1085822R	chr13	74491964	0.3708	0.8197	0.652	0.95	KLF12	10.16
cg07711566	chr6	30178514	-0.732	1.618	0.652	0.95	TRIM26	89.65
cg11036189	chr3	183967354	-0.04357	0.09632	0.652	0.95	ALG3	3.16
cg02531437	chr10	120355260	-0.1744	0.3856	0.652	0.95	PRLHR	7.84
cg25817261	chr19	6502153	-0.02974	0.06574	0.652	0.95	TUBB4	2.04
cg21754609	chr11	125769975	-0.1398	0.309	0.652	0.95	HYLS1	95.16
cg01519253	chr12	114886463	0.1233	0.2727	0.652	0.95		1.74
cg08926457	chr1	40972711	0.3322	0.7345	0.652	0.95		81.67
cg16811851	chr16	29262815	-0.1425	0.3151	0.652	0.95		95.58
cg16430332	chr2	61389173	0.15	0.3316	0.652	0.95	C2orf74	90.81
cg16643088	chr3	39188743	-0.1224	0.2706	0.652	0.95	CSRNP1	6.21
cg01620719	chr17	7589251	0.04517	0.09987	0.652	0.95	TP53	3.1
cg08088171	chr17	77003113	0.2264	0.5006	0.652	0.95	CANT1	76.44
cg21229055	chrX	13957233	-0.2579	0.5702	0.652	0.95	GPM6B	9.31
cg16331920	chr7	15726479	-0.04559	0.1008	0.652	0.95	MEOX2	2.59
cg20823481	chr4	185736247	0.4447	0.9833	0.652	0.95	ACSL1	30.82
cg18160978	chr16	31085251	-0.05106	0.1129	0.652	0.95	ZNF646	2.9
cg25511286	chr10	27793050	0.148	0.3273	0.652	0.95	RAB18	6.35
cg17624891	chr5	127180473	-0.1791	0.396	0.652	0.95		88.42
cg20281309	chr11	78127618	-0.1467	0.3244	0.652	0.95	GAB2	7.08
cg18344513	chr17	27493709	0.2783	0.6153	0.652	0.95	MYO18A	80.6
cg10202508	chr4	166034152	0.0326	0.07208	0.652	0.95	TMEM192	2.49
cg26363363	chr12	7060386	0.08823	0.1951	0.652	0.95	PTPN6	4.42
cg14394451	chr9	72514243	-0.4295	0.9497	0.652	0.95	C9orf135	84.7
cg08429871	chr13	107078237	-0.1427	0.3156	0.652	0.95		93.07
cg02026306	chr19	50184053	0.08194	0.1812	0.652	0.95	PRMT1	3.02
cg04555379	chr7	1902093	-0.222	0.4909	0.652	0.95	MAD1L1	91.58
cg01466741	chr5	134733519	0.06409	0.1417	0.652	0.95	H2AFY	4.05
cg17639413	chr8	15638083	-0.2324	0.5138	0.652	0.95		85.11
cg20218073	chr7	155832938	-0.6491	1.435	0.652	0.95		75.63
cg11853320	chr13	28493913	-0.1955	0.4322	0.652	0.95	PDX1	9.37
cg06845858	chr4	123843430	-0.07734	0.171	0.652	0.95	NUDT6	4.68
cg09199486	chr17	48259448	0.2797	0.6185	0.652	0.95		58.63
cg18065318	chr4	140201433	-0.3927	0.8684	0.652	0.95	C4orf49	16.82
cg15034848	chr2	208988453	0.5265	1.164	0.652	0.95	CRYGD	80.54
cg13079247	chr14	75467140	0.09839	0.2176	0.652	0.95		94.21
cg22908342	chr6	7481642	-0.209	0.4621	0.652	0.95		82.34
cg20262330	chr14	70826997	0.7259	1.605	0.652	0.95	COX16	44.08
cg11351140	chr13	20625630	-0.7059	1.561	0.652	0.95	ZMYM2	85.07
cg27442839	chr1	90377819	0.1027	0.227	0.652	0.95	LRRC8D	93.69
cg04878385	chr21	45710296	0.1265	0.2797	0.652	0.95	AIRE	90.95
cg25501099	chr10	26728036	0.0625	0.1382	0.652	0.95	APBB1IP	2.53
cg26712809	chr20	54986888	0.498	1.101	0.652	0.95	CASS4	26.63
cg01043320	chr12	51419821	0.1213	0.2683	0.652	0.95	SLC11A2	2.22
cg17388110	chrX	40126645	-0.2165	0.4787	0.652	0.95		6.41
cg23796926	chr12	130927331	-0.1334	0.2951	0.652	0.95	RIMBP2	93.4
cg10067787	chr16	705049	-0.1729	0.3823	0.652	0.95	WDR90	94.15
cg07195926	chr3	128203414	0.3468	0.767	0.652	0.95	GATA2	20.85
cg05676543	chr3	171178943	-0.1221	0.2701	0.652	0.95	TNIK	3.16
cg10070668	chrX	18693585	0.4385	0.9696	0.652	0.95		16.44
cg11555122	chr17	5095235	-0.06027	0.1333	0.652	0.95	ZNF594	2.63
cg13491737	chr13	111295728	-0.2628	0.5813	0.652	0.95	CARS2	74.05
cg00865724	chr19	17346507	0.02972	0.06572	0.652	0.95	NR2F6	1.45
cg22166106	chr11	1082945	-0.2463	0.5448	0.652	0.95	MUC2	88.15
cg21948605	chr19	58898573	-0.08581	0.1898	0.652	0.95	RPS5	3.8
cg19460016	chr5	179306266	0.2402	0.5313	0.652	0.95	TBC1D9B	90
cg18621256	chr10	119221444	-0.3178	0.7029	0.652	0.95		44.47
cg25289899	chr11	2019167	0.6865	1.518	0.652	0.95	H19	51.48
cg22598885	chr8	38175609	-0.03441	0.07611	0.652	0.95	WHSC1L1	98.32
cg22378252	chr6	10521452	-0.2705	0.5983	0.652	0.95	GCNT2	19.16
cg26400954	chr13	76291075	-0.4517	0.999	0.652	0.95	LMO7	90.83
cg09893947	chr22	43827897	-0.1129	0.2496	0.652	0.95	MPPED1	93.26
cg05399036	chr3	71569437	0.1401	0.3099	0.652	0.95	FOXP1	92.75
cg22451358	chr17	55938871	-0.04113	0.09096	0.652	0.95		2.82
cg01685521	chr14	60286310	0.07109	0.1572	0.652	0.95	RTN1	97.23
cg05636843	chr6	33138669	-0.2395	0.5297	0.652	0.95	COL11A2	82.88
cg12085265	chr1	2014628	-0.1613	0.3567	0.652	0.95	PRKCZ	93.12
cg05886952	chr19	42463694	0.0333	0.07364	0.652	0.95	RABAC1	1.89
cg03776551	chr18	32956850	-0.04973	0.11	0.652	0.95	ZNF396	2.76
cg16049597	chr10	76844489	0.3705	0.8194	0.652	0.95		76.18
cg26560769	chr1	177002422	-0.3918	0.8665	0.652	0.95	ASTN1	81.27
cg06634179	chr2	26542043	0.1383	0.3059	0.652	0.95	GPR113	92.3
cg03892551	chr1	22110152	0.02868	0.06343	0.652	0.95	USP48	1.86
cg20572537	chr7	2557715	-0.247	0.5463	0.652	0.95	LFNG	88.03
cg23212916	chr11	2004602	-0.2495	0.5518	0.652	0.95	LOC100133545	83.66
cg22908266	chr2	27273008	-0.0237	0.05243	0.652	0.95	AGBL5	1.81
cg21512817	chr2	216176813	-0.09323	0.2062	0.652	0.95	ATIC	3.85
cg15131784	chr3	139108705	-0.1114	0.2464	0.652	0.95	COPB2	6.11
cg17212065	chr8	47057471	-0.03766	0.0833	0.652	0.95		98.2
cg05769902	chr6	28733419	-0.4862	1.075	0.652	0.95		27.95
cg25015416	chr17	40125608	-0.3282	0.7259	0.652	0.95	CNP	79.23
cg23489273	chr6	29910292	0.03837	0.08486	0.652	0.95	HLA-A	1.99
cg01518659	chr12	53574337	0.08894	0.1967	0.652	0.95	CSAD	3.54
cg09028985	chr6	30293584	-0.116	0.2566	0.652	0.95	TRIM39	5.55
cg17814781	chr4	4864883	-0.3119	0.6899	0.652	0.95	MSX1	38.69
cg19817820	chr10	135013791	0.4593	1.016	0.652	0.95	KNDC1	52.12
cg03364620	chr7	582347	-0.1977	0.4373	0.652	0.95		85.58
cg23629150	chr8	144416404	0.4092	0.9051	0.652	0.95	TOP1MT	67.08
cg22989843	chr2	223154201	0.164	0.3629	0.652	0.95	PAX3	7.77
cg03166962	chr17	69080132	-0.4177	0.9241	0.652	0.95		88.9
cg20118422	chr15	64455210	-0.1562	0.3456	0.652	0.95	PPIB	4.43
cg16298202	chr4	122680946	-0.1978	0.4376	0.652	0.95	TMEM155	91.24
cg11977686	chr19	58238987	-0.08113	0.1795	0.652	0.95	ZNF671	3.15
cg16082737	chr14	58711570	0.1805	0.3993	0.652	0.95	PSMA3	5.99
cg04165030	chr5	175843293	0.3017	0.6674	0.652	0.95	CLTB	6.73
cg10494615	chr2	27589756	-0.1059	0.2343	0.652	0.95	EIF2B4	94.93
cg23146346	chr6	17282859	-0.3251	0.7192	0.652	0.95	RBM24	72.84
cg01852476	chr1	2232063	0.1824	0.4034	0.652	0.95	SKI	19.7
cg25545503	chr6	160680162	-0.08459	0.1871	0.652	0.95	SLC22A2	95.81
cg08123074	chr1	28764523	0.2202	0.487	0.652	0.95	PHACTR4	9.45
cg26549860	chr11	72554159	-0.1703	0.3768	0.652	0.95	FCHSD2	92.53
cg16118438	chr17	71898325	0.09613	0.2127	0.652	0.95		6.52
cg07692939	chr1	79473783	0.2012	0.4451	0.652	0.95	ELTD1	90.32
cg07472806	chr14	101432887	-0.3709	0.8206	0.652	0.95	SNORD114-10	90.63
cg17834768	chr4	21699336	0.3627	0.8024	0.652	0.95	KCNIP4	13.34
cg22711797	chr4	39183878	0.05087	0.1125	0.652	0.95	WDR19	3.53
cg05659262	chr3	195539315	0.3602	0.7969	0.652	0.95	MUC4	60.79
cg18217048	chr8	9742024	-0.3513	0.7772	0.652	0.95		78.6
cg15559909	chr3	57678603	-0.03649	0.08073	0.652	0.95	FAM116A	2.64
cg13979863	chr11	67250351	-0.04894	0.1083	0.652	0.95	AIP	3.63
cg15709235	chr3	79068292	0.1672	0.3699	0.652	0.95	ROBO1	4.04
cg02246922	chr6	29342824	-2.372	5.247	0.652	0.95	OR12D3	76.65
cg01172484	chrX	55478539	0.1973	0.4365	0.652	0.95	MAGEH1	15.43
cg17161743	chr1	33896920	-0.02602	0.05756	0.652	0.95		1.86
cg21281201	chr13	111143644	-0.1866	0.4128	0.652	0.95	COL4A2	89.74
cg17978562	chr5	83678480	-0.1201	0.2657	0.652	0.95	EDIL3	2.52
cg19988577	chr11	72327807	-0.1803	0.399	0.652	0.95	PDE2A	91.08
cg00191178	chr3	74663024	0.3743	0.8282	0.652	0.95		9.68
cg11525252	chr1	158041312	0.3622	0.8014	0.652	0.95	KIRREL	76.23
cg21867850	chr15	41806526	0.13	0.2875	0.652	0.95	LTK	93.35
cg18977839	chr1	937409	0.1444	0.3194	0.652	0.95		6.67
cg19507267	chr3	108896930	-0.2891	0.6396	0.652	0.95	C3orf66	77.45
cg05059304	chr6	10887047	-0.0434	0.09602	0.652	0.95	SYCP2L	3.21
cg13771471	chr10	1505595	0.8003	1.771	0.652	0.95	ADARB2	69.75
cg08171667	chr15	75626090	-0.1657	0.3665	0.652	0.95		92.38
cg01010380	chr5	32313163	-0.2138	0.473	0.652	0.95	MTMR12	11.48
cg08602604	chr2	198364282	0.4971	1.1	0.652	0.95	HSPD1	6.21
cg13413955	chr9	842914	0.203	0.4491	0.652	0.95	DMRT1	6.29
cg11997468	chr13	114834922	0.4448	0.9841	0.652	0.95	RASA3	68.24
cg05294431	chr8	41551548	-0.3133	0.6932	0.652	0.95	ANK1	71
cg23501767	chr5	133340570	0.06554	0.145	0.652	0.95	VDAC1	1.62
cg17223748	chr11	1960093	0.2199	0.4866	0.652	0.95		86.01
cg07044938	chr16	66223243	-0.08956	0.1982	0.652	0.95		94.22
cg11765913	chr19	7926080	-0.2566	0.5678	0.652	0.95	EVI5L	83.42
cg17457560	chr8	32405851	0.08205	0.1815	0.652	0.95	NRG1	1.95
cg21506509	chr22	28194981	-0.239	0.5287	0.652	0.95	MN1	89.76
cg25957332	chr20	61562955	-0.3815	0.8442	0.652	0.95	DIDO1	75.64
cg12866648	chr8	23540388	-0.03871	0.08566	0.652	0.95	NKX3-1	2.32
cg09338645	chr13	51797139	-0.1298	0.2873	0.652	0.95	FAM124A	4.24
cg17933765	chr1	202858148	0.02381	0.05269	0.652	0.95	RABIF	1.65
cg09466314	chr4	75858615	0.02611	0.05778	0.652	0.95	PARM1	1.54
cg09578643	chr6	33092802	-0.1369	0.3029	0.652	0.95	HLA-DPB2	91.56
cg17982031	chr5	140768213	-0.5093	1.127	0.652	0.95	PCDHGB4	15.07
cg06286431	chrX	47053220	0.05966	0.132	0.652	0.95	UBA1	2.82
cg19526740	chr19	58142253	0.363	0.8033	0.652	0.95		63.26
cg21613963	chr19	15480019	-0.2191	0.4848	0.652	0.95	AKAP8	87.95
cg13117953	chr7	157706117	-0.2171	0.4804	0.652	0.95	PTPRN2	89.72
cg02463988	chr7	22817223	-0.1731	0.383	0.652	0.95		91.27
cg07275979	chr8	124084365	-0.1361	0.3011	0.652	0.95	WDR67	93.26
cg26738916	chr6	31126003	-0.03697	0.0818	0.652	0.95	CCHCR1	2.36
cg22642909	chr5	140220943	-0.5496	1.216	0.652	0.95	PCDHA6	20.1
cg25334215	chr11	33163286	-0.2959	0.6548	0.652	0.95	CSTF3	92.83
cg03815334	chr16	2295468	-0.1025	0.2268	0.652	0.95	DCI	96.58
cg18269457	chr1	98383686	-0.3667	0.8116	0.652	0.95	DPYD	87.41
cg23536675	chr17	25620638	-0.2364	0.5233	0.652	0.95	WSB1	86.86
cg25241823	chr19	18983753	0.2019	0.4468	0.652	0.95	GDF1	87
cg23339656	chr2	234159882	0.3592	0.7951	0.652	0.95	ATG16L1	52.15
cg16148410	chr15	31611603	-0.1622	0.3589	0.652	0.95		89.21
cg10396546	chr2	187713902	-0.0508	0.1124	0.652	0.95	ZSWIM2	2.19
cg26525861	chr11	68205594	0.2139	0.4735	0.652	0.95	LRP5	89.68
cg24926364	chr13	114748575	-0.2236	0.4948	0.652	0.95	RASA3	89.98
cg13408605	chr20	1639816	-0.384	0.8498	0.652	0.95	SIRPG	86.78
cg06890553	chr19	44556485	0.06676	0.1478	0.652	0.95	ZNF223	3.96
cg07046142	chr8	72628609	-0.4969	1.1	0.652	0.95		71.71
cg08223915	chr13	114168987	0.7788	1.724	0.652	0.95	TMCO3	92.83
cg17852482	chr17	80833054	0.3667	0.8116	0.652	0.95	TBCD	47.55
cg09536652	chrX	119514843	0.4152	0.9189	0.652	0.95	ATP1B4	32.86
cg16548262	chr14	106833861	0.1553	0.3436	0.652	0.95		91.59
cg03359285	chr17	38573811	-0.03629	0.08032	0.652	0.95	TOP2A	2.34
cg19193136	chr2	234157746	0.3029	0.6705	0.652	0.95		15.43
cg03299946	chr21	45139816	0.1018	0.2254	0.652	0.95	PDXK	4
cg16725583	chr11	58346524	-0.09462	0.2094	0.652	0.95	LPXN	4.31
cg03542938	chr20	62677009	0.1752	0.3878	0.652	0.95		91.15
cg00407457	chr6	168227261	-0.5623	1.245	0.652	0.95	MLLT4	12.52
cg26889677	chr16	88349724	-0.3613	0.7997	0.652	0.95		82.57
cg03228555	chr19	45174912	0.2148	0.4755	0.652	0.95	CEACAM19	90.34
cg15319457	chr2	239148132	-0.02394	0.053	0.652	0.95	HES6	1.26
cg03663456	chr7	170757	0.0792	0.1753	0.652	0.95		95.34
cg18749309	chr11	61434800	0.1462	0.3235	0.652	0.95		88.7
cg21170636	chr9	136215141	0.081	0.1793	0.652	0.95	SNORD24	2.61
cg08548498	chr20	43883546	-0.5387	1.193	0.652	0.95	SLPI	37.4
cg24474319	chr1	156671386	-0.2446	0.5415	0.652	0.95	CRABP2	39.97
cg00894435	chr15	91642967	0.0637	0.141	0.652	0.95	SV2B	4.51
cg23014425	chr17	46648525	-0.03397	0.0752	0.652	0.95	HOXB3	98.2
cg08442823	chr11	45951803	-0.4754	1.052	0.652	0.95	PHF21A	58.05
cg16656316	chr2	230280621	-0.3229	0.7148	0.652	0.95	DNER	79.47
cg14766603	chr5	24382153	-0.286	0.6331	0.652	0.95		89.83
cg05461361	chrX	154299395	0.4002	0.8859	0.652	0.95	MTCP1	20.24
cg27186519	chr11	46732376	-0.1787	0.3956	0.652	0.95		89.75
cg02522523	chr12	113573421	0.04588	0.1016	0.652	0.95	RASAL1	2.58
cg16378950	chr18	71815246	0.03132	0.06934	0.652	0.95	FBXO15	2.1
cg14125604	chr14	85998439	-0.05285	0.117	0.652	0.95	FLRT2	2.85
cg09859179	chr2	58655104	-0.06864	0.152	0.652	0.95		4.68
cg15120732	chr6	73330106	-0.0615	0.1361	0.652	0.95	KCNQ5	3.86
cg11689102	chr19	36229251	-0.1626	0.3599	0.652	0.95	MLL4	93.57
cg04452961	chr10	134774561	0.4402	0.9745	0.652	0.95		83.1
cg13200664	chr14	90651048	-0.06688	0.1481	0.652	0.95	KCNK13	97.83
cg24933758	chr15	90319155	-0.2349	0.5201	0.652	0.95	MESP2	81.63
cg23060926	chr15	90809591	-0.1231	0.2725	0.652	0.95	NGRN	7.84
cg17842157	chr17	42200988	-0.1175	0.2602	0.652	0.95	HDAC5	4.48
cg20472891	chr10	5554345	-0.1231	0.2726	0.652	0.95		93.47
cg26967723	chr5	169617918	-0.4084	0.9041	0.652	0.95		58.96
cg17478992	chr3	124873768	0.3723	0.8243	0.652	0.95	SLC12A8	81.14
cg06963053	chr2	182545533	0.02562	0.05671	0.652	0.95	NEUROD1	1.71
ch.15.61175060F	chr15	63388007	0.193	0.4273	0.652	0.95		5.85
cg17724175	chr1	150552817	0.3506	0.7762	0.652	0.95	MCL1	85.69
cg00304695	chr16	84733199	0.1674	0.3706	0.652	0.95	USP10	4.2
cg11929693	chr5	134575589	0.1472	0.326	0.652	0.95		91.98
cg18060999	chr3	65536430	0.2113	0.4679	0.652	0.95	MAGI1	87.72
cg15459537	chr3	35730993	-0.4231	0.9369	0.652	0.95	ARPP-21	87.18
cg16372543	chr6	80714356	-0.0579	0.1282	0.652	0.95	TTK	4.37
cg13585586	chr9	104199266	-0.2024	0.4481	0.652	0.95	ALDOB	88.44
cg09961750	chr15	68132443	0.1732	0.3835	0.652	0.95		6.53
cg01342926	chr4	128887246	0.1117	0.2473	0.652	0.95	MFSD8	5.52
cg07787543	chr6	901310	-0.3223	0.7136	0.652	0.95		87.94
cg07649988	chr10	102106576	0.03884	0.08601	0.653	0.95	SCD	2.42
cg13955347	chr12	9106586	0.6493	1.438	0.653	0.95		63.02
cg09719124	chr3	8570902	0.228	0.5048	0.653	0.95	LMCD1	91.87
cg05009066	chr1	179198964	0.05076	0.1124	0.653	0.95	ABL2	3.41
cg08503285	chr4	846652	0.1224	0.2711	0.653	0.95	GAK	95.07
cg22637730	chr3	160473554	0.189	0.4185	0.653	0.95	PPM1L	4.62
cg12432236	chr13	58209133	-0.172	0.3808	0.653	0.95	PCDH17	7.26
cg09069257	chr12	94495988	-0.1531	0.3391	0.653	0.95		3.98
cg09560043	chr20	19998446	0.03239	0.07173	0.653	0.95	NAA20	2.1
cg25384285	chr3	15292968	-0.1362	0.3016	0.653	0.95	CAPN7	94.43
cg10946038	chr5	14872384	-0.02325	0.05149	0.653	0.95	ANKH	1.69
cg16496965	chr3	50329297	0.06015	0.1332	0.653	0.95	IFRD2	3.11
cg00568507	chr1	150980987	0.04046	0.0896	0.653	0.95	FAM63A	2.87
cg07142319	chr1	20446657	-0.1147	0.2541	0.653	0.95	PLA2G2D	93.4
cg16151362	chr6	167508053	-0.1126	0.2494	0.653	0.95		6.65
cg13513411	chr19	4676202	0.06106	0.1352	0.653	0.95	DPP9	97.45
cg12302377	chr7	103848112	0.07709	0.1707	0.653	0.95	ORC5L	3.8
cg12529816	chr12	124118178	-0.03615	0.08005	0.653	0.95	GTF2H3	2.46
cg25078908	chr15	30434661	-0.3261	0.7222	0.653	0.95		76.4
cg14229404	chr9	107894426	-0.1414	0.3132	0.653	0.95		92.68
cg09860717	chr1	25566483	0.06541	0.1449	0.653	0.95		3.81
cg04386144	chr6	43970475	-0.1447	0.3205	0.653	0.95	C6orf223	4.7
cg26801445	chr8	23389788	0.1065	0.2358	0.653	0.95	SLC25A37	93.46
cg14141238	chr9	136569664	0.2149	0.476	0.653	0.95	SARDH	90.23
cg27021406	chr19	19224387	0.2709	0.6	0.653	0.95		75.43
cg13249519	chr8	98307155	-0.2854	0.632	0.653	0.95		91.35
cg17328665	chr1	7887199	-0.7244	1.604	0.653	0.95	PER3	83.59
cg10483261	chr7	1632661	-0.3153	0.6983	0.653	0.95		45.38
cg24966682	chr6	24666810	0.127	0.2813	0.653	0.95	ACOT13	4.37
cg05412531	chr8	125183758	-0.2098	0.4648	0.653	0.95		89.23
cg08795962	chr11	93862716	0.248	0.5493	0.653	0.95	PANX1	2.23
cg01225525	chr4	164393802	-0.1343	0.2974	0.653	0.95	TKTL2	91.81
cg02070290	chr17	68071397	-0.2786	0.617	0.653	0.95	KCNJ16	92.28
cg08224569	chr8	142369705	-0.617	1.367	0.653	0.95	GPR20	36.43
cg06697425	chr17	72915897	-0.4978	1.102	0.653	0.95	USH1G	49.73
cg18059321	chr3	51929042	-0.1235	0.2736	0.653	0.95	IQCF1	92.83
cg23198998	chr6	150244323	-0.05959	0.132	0.653	0.95	RAET1G	2.68
cg11611505	chr10	3373478	-0.1221	0.2705	0.653	0.95		92.53
cg01248855	chr17	29234505	-1.514	3.353	0.653	0.95	C17orf42	75.67
cg03583571	chr13	61990741	-0.146	0.3234	0.653	0.95	PCDH20	93.06
cg10602180	chr3	137729133	0.2108	0.467	0.653	0.95	CLDN18	94.12
cg19782652	chr19	52196034	-0.1978	0.4382	0.653	0.95	MIR125A	89.93
cg14200305	chr1	3562122	-0.1177	0.2607	0.653	0.95	WDR8	95.27
cg23871697	chr7	4801993	-0.1174	0.2601	0.653	0.95	FOXK1	96.23
cg01377124	chr2	237172609	-0.3484	0.7716	0.653	0.95	ASB18	92.89
cg25406011	chr11	1254421	-0.3506	0.7766	0.653	0.95	MUC5B	78.09
cg16247323	chr3	15643125	-0.03442	0.07623	0.653	0.95	HACL1	1.57
cg15181807	chr11	66445392	0.04135	0.09159	0.653	0.95	RBM4B	3.01
cg11635182	chr7	2173596	-0.1695	0.3755	0.653	0.95	MAD1L1	92.77
cg27420236	chr2	154334716	-0.09029	0.2	0.653	0.95	RPRM	4.8
cg24834637	chr7	48128611	0.06028	0.1335	0.653	0.95	UPP1	2.67
cg02846801	chr16	67837057	-0.2112	0.4678	0.653	0.95	RANBP10	88.73
cg22012659	chr1	112506949	-0.3565	0.7897	0.653	0.95	KCND3	56.12
cg12373184	chr4	17438451	-0.06213	0.1376	0.653	0.95		97.21
cg15120534	chr19	8475511	-0.09479	0.2099	0.653	0.95		94.99
cg24825299	chr20	3896885	0.1718	0.3806	0.653	0.95	PANK2	90.19
cg21878393	chr14	101531947	0.03569	0.07906	0.653	0.95	MIR410	97.89
cg03247626	chr6	126277793	-0.102	0.2259	0.653	0.95	HINT3	3.65
cg08122179	chr11	36311027	0.03177	0.07038	0.653	0.95	COMMD9	1.89
cg08338641	chrX	23926332	0.2342	0.5187	0.653	0.95	CXorf58	25.99
cg08847316	chr1	33625328	-0.1064	0.2356	0.653	0.95	TRIM62	96.23
cg24663845	chr3	125820497	0.1992	0.4411	0.653	0.95	SLC41A3	82.53
cg18919017	chr5	146796877	-0.2136	0.4732	0.653	0.95	DPYSL3	87.68
cg21250931	chr15	81624928	1.093	2.422	0.653	0.95	TMC3	86.76
cg03236725	chr15	92396240	0.1699	0.3764	0.653	0.95	SLCO3A1	3.35
cg23522895	chr17	80673675	-0.4438	0.983	0.653	0.95	FN3KRP	86.39
cg27613236	chr5	138940718	0.08769	0.1942	0.653	0.95	UBE2D2	3.19
cg12817924	chrX	13588162	-0.3784	0.8383	0.653	0.95	EGFL6	14.92
cg03223733	chr19	58144510	0.05545	0.1228	0.653	0.95	ZNF211	2.5
cg03734133	chr10	2964678	0.732	1.621	0.653	0.95		90.11
cg08800033	chrX	151999825	-0.3598	0.7971	0.653	0.95	NSDHL	20.84
cg05636593	chr17	42429529	0.1248	0.2765	0.653	0.95	GRN	95.51
cg23409774	chr5	175300141	0.03589	0.07951	0.653	0.95	CPLX2	2.37
cg08344551	chr10	8075872	-0.2912	0.645	0.653	0.95		29.73
cg12988424	chr3	62355884	-0.1667	0.3692	0.653	0.95	FEZF2	9.42
cg11257240	chr1	2159351	-0.09336	0.2068	0.653	0.95	SKI	2.33
cg07448856	chr1	247242043	0.02446	0.05418	0.653	0.95	ZNF670	1.53
cg02114082	chr10	12306459	0.06255	0.1386	0.653	0.95		2.35
cg16427752	chr1	76262302	-0.2997	0.6639	0.653	0.95	MSH4	64.66
cg26322248	chr20	13200982	-0.03016	0.06681	0.653	0.95	ISM1	1.49
cg05105330	chr16	85063708	0.5783	1.281	0.653	0.95	KIAA0513	50.18
cg16575461	chr1	2225107	0.05275	0.1168	0.653	0.95	SKI	97.32
cg11657535	chr2	231925683	0.7678	1.701	0.653	0.95	PSMD1	56.83
cg24610231	chr15	29967620	-0.2187	0.4844	0.653	0.95		8.48
cg08412913	chr16	85429522	-0.5331	1.181	0.653	0.95		39.37
cg02113214	chr7	137410625	-0.2493	0.5522	0.653	0.95	DGKI	85.25
cg13831388	chr17	78857859	-0.0366	0.08107	0.653	0.95	RPTOR	97.94
cg01779043	chr14	21456586	0.1339	0.2966	0.653	0.95	METT11D1	92.06
cg16772207	chr20	62795807	-0.1444	0.3199	0.653	0.95	MYT1	93.61
cg06024557	chr5	149432002	-0.1787	0.3958	0.653	0.95	HMGXB3	88.91
cg02674305	chr20	34359915	-0.2647	0.5865	0.653	0.95	PHF20	4.43
cg13475977	chr13	21047397	0.1619	0.3587	0.653	0.95	CRYL1	95.05
cg12078605	chr2	80531500	0.1382	0.3061	0.653	0.95	CTNNA2	2.1
cg17663418	chr3	184013877	0.1733	0.3838	0.653	0.95		93.94
cg20657098	chr20	13765530	-0.07066	0.1566	0.653	0.95	ESF1	3.63
cg10023530	chr18	11148783	0.2433	0.5392	0.653	0.95	FAM38B	6.84
cg26388816	chr12	570155	-0.1096	0.2428	0.653	0.95	B4GALNT3	4.28
cg25741118	chr1	54482237	0.1548	0.343	0.653	0.95	LDLRAD1	92.14
cg10511850	chr1	76540999	0.2608	0.5779	0.653	0.95	ST6GALNAC3	83.72
cg23286592	chr5	121290130	0.2583	0.5723	0.653	0.95		89.46
cg13281248	chr4	1244360	0.1876	0.4156	0.653	0.95	C4orf42	87.29
cg20459138	chr1	22871712	0.7726	1.712	0.653	0.95		83.46
cg13685964	chr3	11056632	-0.1041	0.2306	0.653	0.95	SLC6A1	95.22
cg08301965	chr17	73569211	-0.2465	0.5462	0.653	0.95	LLGL2	88.72
cg24322144	chr4	4249983	0.05991	0.1327	0.653	0.95	TMEM128	1.63
cg24342628	chr6	18155101	0.06169	0.1367	0.653	0.95	KDM1B	2.09
cg06740049	chr6	3987734	0.1617	0.3584	0.653	0.95		87.64
cg04227892	chr5	2169402	0.1415	0.3136	0.653	0.95		93.4
cg15879755	chr7	150755834	-0.1162	0.2575	0.653	0.95	CDK5	5.43
cg15955772	chr8	68511455	-0.2516	0.5574	0.653	0.95	CPA6	91.39
cg16247817	chr1	153747686	0.2472	0.5479	0.653	0.95	SLC27A3	9.33
cg15352562	chr12	49592789	-0.1489	0.3299	0.653	0.95		91.83
ch.8.54249749F	chr8	54087196	-0.07199	0.1595	0.653	0.95		3.34
cg17481903	chr5	92930052	-0.5506	1.22	0.653	0.95		25.51
cg18576206	chr22	44392384	-0.31	0.6869	0.653	0.95	SAMM50	45.92
cg02917867	chr19	1265999	0.2566	0.5687	0.653	0.95		34.05
cg27618318	chr15	63355027	-0.1422	0.3151	0.653	0.95	TPM1	91.63
cg08663298	chr11	34350440	-0.1394	0.309	0.653	0.95	ABTB2	92.11
cg14021073	chr11	1410385	-0.1223	0.2711	0.653	0.95	BRSK2	5.93
cg11678039	chr1	183841259	-0.2106	0.4668	0.653	0.95	RGL1	92.49
cg19650197	chr19	30156396	-0.02607	0.05777	0.653	0.95	PLEKHF1	1.65
cg08881785	chr3	155465076	-0.373	0.8267	0.653	0.95		81.52
cg09144196	chr1	235324804	-0.05951	0.1319	0.653	0.95	RBM34	3.52
cg07627119	chr15	89906172	0.05753	0.1275	0.653	0.95		3.38
cg25748357	chr7	50799978	0.1831	0.4059	0.653	0.95	GRB10	86.65
cg18633561	chr7	121943354	-0.4776	1.058	0.653	0.95	FEZF1	16.92
cg05210373	chr14	105173786	-0.3557	0.7883	0.653	0.95	INF2	86.19
cg22853943	chr2	4703822	-0.1115	0.2472	0.653	0.95		93.38
cg23338195	chr8	118146418	-0.281	0.6228	0.653	0.95	SLC30A8	85.7
cg04484947	chr1	32931323	-0.1489	0.33	0.653	0.95	ZBTB8B	5.86
cg15829092	chr13	113498188	0.1407	0.3119	0.653	0.95	ATP11A	92.59
cg12939270	chr6	28494445	-0.2206	0.4889	0.653	0.95	GPX5	91.02
cg10616121	chr11	111895341	0.187	0.4144	0.653	0.95	DLAT	6.92
cg23521444	chr6	144385917	0.0917	0.2033	0.653	0.95	PLAGL1	3.9
cg19297427	chr11	2181595	0.2371	0.5255	0.653	0.95	INS-IGF2	76.18
ch.4.133369014F	chr4	133149564	0.04323	0.09583	0.653	0.95		2.73
cg11721450	chr1	203462261	-0.2097	0.4647	0.653	0.95	OPTC	90.7
cg20681948	chr12	103342297	-0.6037	1.338	0.653	0.95		54.26
cg15817236	chr11	44331362	0.2451	0.5432	0.653	0.95	ALX4	6.96
cg04477010	chr8	38175544	-0.1511	0.335	0.653	0.95	WHSC1L1	97.22
cg00395995	chr8	674959	0.2216	0.4911	0.653	0.95	ERICH1	90.81
cg03576854	chr4	6199338	-0.3184	0.7057	0.653	0.95	JAKMIP1	68.1
cg05450701	chr11	46740703	-0.1995	0.4422	0.653	0.95	F2	89.21
cg23542518	chr4	17578564	-0.1608	0.3563	0.653	0.95	LAP3	4.82
cg00038342	chr2	1651130	-0.1218	0.27	0.653	0.95	PXDN	93.27
cg21716444	chr22	37915250	0.03392	0.07519	0.653	0.95	CARD10	1.9
cg06334737	chr11	61976195	-0.08172	0.1811	0.653	0.95	SCGB2A1	96.45
cg17749946	chr6	22570548	-0.4674	1.036	0.653	0.95	HDGFL1	86.92
cg26620370	chr5	179771628	-0.1058	0.2346	0.653	0.95	GFPT2	94.5
cg15577373	chr2	48642414	-0.3321	0.7362	0.653	0.95		14.68
cg26102564	chr10	131424627	0.11	0.2438	0.653	0.95	MGMT	93.16
cg21566771	chr2	7169401	0.3455	0.7659	0.653	0.95	RNF144A	73.19
cg06815614	chr5	79703546	0.2447	0.5424	0.653	0.95	ZFYVE16	7.82
cg02132003	chr17	79849678	0.1121	0.2485	0.653	0.95	ANAPC11	1.41
cg03419948	chr22	37962022	0.4689	1.04	0.653	0.95	CDC42EP1	43.37
cg06910254	chr16	3185002	-0.04848	0.1075	0.653	0.95	ZNF213	3.03
cg02412050	chr6	35995429	0.1073	0.2378	0.653	0.95	MAPK14	3.78
cg24250393	chr16	23846838	0.147	0.3259	0.653	0.95	PRKCB	12.11
cg08475401	chr8	2143741	0.1172	0.2599	0.653	0.95		94.11
cg09820479	chrX	128810342	0.3216	0.713	0.653	0.95		75.51
cg07368951	chrX	62570953	-0.2571	0.5699	0.653	0.95	SPIN4	12.69
cg09339763	chr4	174452612	-0.05973	0.1324	0.653	0.95	NBLA00301	3.55
cg15342404	chr10	100206823	0.03102	0.06877	0.653	0.95	HPS1	1.81
cg00704780	chr2	242207920	0.2491	0.5522	0.653	0.95	HDLBP	82.14
cg17754909	chr5	131746663	0.1246	0.2762	0.653	0.95	C5orf56	3.85
cg00146085	chr2	1268037	-0.3922	0.8695	0.653	0.95	SNTG2	90.22
cg24484895	chr1	2771846	-0.06659	0.1476	0.653	0.95		97.37
cg04987614	chr6	27805362	0.1013	0.2247	0.653	0.95	HIST1H2BN	6.24
cg12957986	chr1	111061829	0.2976	0.6597	0.653	0.95	KCNA10	69.15
cg26467069	chr2	151344296	0.03606	0.07995	0.653	0.95	RND3	2.81
cg05404459	chr2	8802585	0.5626	1.247	0.653	0.95		74.87
cg27554509	chr20	61847579	0.05868	0.1301	0.653	0.95	YTHDF1	1.24
cg27290394	chr1	92950244	0.1407	0.312	0.653	0.95	GFI1	4.8
cg12517577	chr1	43769489	-0.1165	0.2583	0.653	0.95	TIE1	92.4
cg27484412	chr21	44876687	0.07363	0.1632	0.653	0.95		3.78
cg10855531	chr2	62702472	0.3924	0.8701	0.653	0.95		46.16
cg07121795	chr1	16768162	0.4737	1.05	0.653	0.95	NECAP2	58.48
cg13204758	chr1	1889213	0.4081	0.9049	0.653	0.95	KIAA1751	73.94
cg22168087	chr7	27702803	1.251	2.774	0.653	0.95	HIBADH	10.76
cg02818775	chr10	105362057	0.1563	0.3466	0.653	0.95	SH3PXD2A	95.6
cg09826001	chr17	42458274	-0.2077	0.4605	0.653	0.95	ITGA2B	89.24
cg24231148	chr12	5352400	-0.1165	0.2583	0.653	0.95		92.48
cg06164804	chr2	240044389	0.4325	0.959	0.653	0.95	HDAC4	85.55
cg13337949	chr6	30711586	0.1553	0.3443	0.653	0.95	IER3	9.16
cg23269663	chr19	45250480	0.1157	0.2566	0.653	0.95	BCL3	6.56
cg09526129	chr7	1103262	0.1266	0.2808	0.653	0.95	C7orf50	94.65
cg12798564	chr3	75263641	1.104	2.447	0.653	0.95		70.37
cg13272839	chr2	203241107	0.04355	0.09656	0.653	0.95	BMPR2	2.81
cg11747462	chr11	132869600	-0.7674	1.702	0.653	0.95	OPCML	69.87
cg00895132	chr3	13318410	-0.1091	0.2418	0.653	0.95		94.8
cg13969239	chr6	106439962	0.05113	0.1134	0.653	0.95		2.27
cg18392604	chr14	101192386	-0.1749	0.3878	0.653	0.95	DLK1	95.39
cg18632291	chr12	110036143	-0.187	0.4146	0.653	0.95		90.24
cg19754520	chr10	101825118	0.8228	1.825	0.653	0.95	CPN1	66.98
cg03790075	chr10	102732171	0.2868	0.6359	0.653	0.95	SEMA4G	88.92
cg14837980	chr22	50493129	-0.1333	0.2955	0.653	0.95	TTLL8	93.37
cg03265074	chr12	52603300	-0.2804	0.6217	0.653	0.95	LOC283404	69.27
cg20335008	chr2	45838293	-0.3898	0.8643	0.653	0.95	SRBD1	7.96
cg13454935	chr3	100053596	0.1553	0.3443	0.653	0.95	NIT2	1.98
cg15605648	chr2	75867807	-0.07927	0.1758	0.653	0.95		4.31
cg14669167	chr1	95391585	0.08693	0.1928	0.653	0.95	CNN3	3.99
cg05119432	chr1	31274862	0.04167	0.09241	0.653	0.95		2.05
cg03297092	chr17	77403634	-0.2496	0.5535	0.653	0.95	HRNBP3	49.78
cg17541553	chr7	896603	-0.2769	0.6141	0.653	0.95	UNC84A	82.32
cg04940764	chr10	119688535	0.4124	0.9145	0.653	0.95		76.79
cg17136275	chr1	240874893	0.2822	0.6259	0.653	0.95		70.11
cg06495131	chr6	6003746	0.131	0.2904	0.653	0.95	NRN1	6.05
cg18871984	chr11	67085179	0.03867	0.08576	0.653	0.95	LOC100130987	2.34
cg00664682	chr1	205782872	-0.05356	0.1188	0.653	0.95	SLC41A1	2.92
cg04712321	chr8	23312916	0.4637	1.028	0.653	0.95	ENTPD4	48.23
cg26377000	chr17	33814891	-0.03097	0.06868	0.653	0.95	SLFN12L	1.6
cg14196303	chr9	6757347	0.04612	0.1023	0.653	0.95	KDM4C	2.95
cg26892761	chr6	29945068	-0.03768	0.08356	0.653	0.95	HCG9	2.92
cg01554357	chr1	164750454	0.1707	0.3786	0.653	0.95	PBX1	89.67
cg08404749	chr16	1057052	0.2229	0.4944	0.653	0.95		86.95
cg01457883	chr8	335353	-0.2242	0.4973	0.653	0.95		86.53
cg17713715	chr11	62389546	0.0879	0.1949	0.653	0.95	B3GAT3	3.32
cg03754700	chr12	132626213	-0.1422	0.3153	0.653	0.95	DDX51	91.6
cg06994936	chr8	37603176	-0.2746	0.609	0.653	0.95	ERLIN2	90.4
cg08491653	chr7	106399380	0.1023	0.2269	0.653	0.95		93.83
cg03703707	chr15	49255496	0.213	0.4723	0.653	0.95	SHC4	9.53
cg01239717	chr6	107077302	0.2088	0.463	0.653	0.95	RTN4IP1	6.58
cg24843003	chr19	1409547	-0.3435	0.7617	0.653	0.95	DAZAP1	68.46
cg19529074	chr20	61472119	0.09519	0.2111	0.653	0.95	COL9A3	96.51
cg26258152	chr2	220142610	-0.07449	0.1652	0.653	0.95	DNAJB2	4.51
cg26263766	chr19	58739734	-0.1242	0.2755	0.653	0.95	ZNF544	2.97
cg10218510	chr16	88453688	0.1329	0.2948	0.653	0.95		96.16
cg17027353	chr6	168814821	-0.2355	0.5222	0.653	0.95		84.82
cg12486296	chr1	179556253	0.1955	0.4336	0.653	0.95		90.63
cg04702490	chr1	230202430	0.06828	0.1514	0.653	0.95	GALNT2	2.71
cg15994839	chr1	1228289	0.1742	0.3863	0.653	0.95	ACAP3	94.04
cg21472953	chr1	35224051	0.1817	0.4029	0.653	0.95	GJB5	91.79
cg21927314	chr7	9056843	0.4313	0.9566	0.653	0.95		92.09
cg15997411	chr1	65352384	-0.2094	0.4644	0.653	0.95	JAK1	89.05
cg12229597	chr3	135914755	0.02763	0.06128	0.653	0.95	MSL2	2.08
cg24287110	chr10	3824687	0.4578	1.015	0.653	0.95	KLF6	36.54
cg10108591	chr1	9190516	-0.08887	0.1971	0.653	0.95	GPR157	95.22
cg16588947	chr12	131498749	-0.1759	0.39	0.653	0.95	GPR133	92.55
cg03881961	chr11	129939817	-0.03812	0.08454	0.653	0.95	APLP2	2.68
cg21602518	chr8	134394900	-0.1136	0.252	0.653	0.95		94.9
cg19647058	chr1	230203108	0.03713	0.08236	0.653	0.95	GALNT2	1.8
cg02326058	chr8	8993102	-0.7634	1.693	0.653	0.95		53.91
cg21167963	chr9	71787000	-0.2219	0.4921	0.653	0.95	TJP2	94.28
cg21099575	chr13	99092226	0.2178	0.483	0.653	0.95	FARP1	86.07
cg00157456	chr16	72042372	0.02209	0.04899	0.653	0.95	DHODH	1.34
cg16036142	chr11	75062225	-0.1272	0.2822	0.653	0.95	ARRB1	4.93
cg15394737	chr12	66481246	0.3985	0.8839	0.653	0.95		23.87
cg18475728	chr3	50140246	0.09013	0.1999	0.653	0.95	RBM5	95.39
cg04519462	chr17	77387741	0.4639	1.029	0.653	0.95	HRNBP3	60.8
cg24552391	chr4	26378028	-0.4306	0.9552	0.653	0.95	RBPJ	80.72
cg11944127	chr2	231829238	0.3858	0.8557	0.653	0.95		88.61
cg03350993	chr19	11406175	-0.188	0.4171	0.653	0.95	TSPAN16	90.43
cg24848557	chr11	94227106	-0.01915	0.04249	0.653	0.95	MRE11A	1.33
cg26722342	chr5	52306165	0.2975	0.66	0.653	0.95	ITGA2	85.73
cg11244340	chr13	96743583	0.0464	0.1029	0.653	0.95	HS6ST3	1.69
cg09256278	chr19	10782187	-0.2064	0.4579	0.653	0.95	ILF3	85.4
cg20626645	chr3	53528846	0.05871	0.1302	0.653	0.95	CACNA1D	2
cg14538439	chr10	90750381	-0.1643	0.3645	0.653	0.95	FAS	3.88
cg13176867	chr1	855425	0.2566	0.5691	0.653	0.95	FLJ39609	88.27
cg15064873	chr2	99953016	0.07328	0.1626	0.653	0.95	EIF5B	3.68
cg03129103	chr7	70599643	0.1169	0.2594	0.653	0.95	WBSCR17	94.06
cg24872444	chr1	151320703	-0.08956	0.1987	0.653	0.95	RFX5	93.83
cg08006512	chr1	179557960	-0.2102	0.4662	0.653	0.95		89.23
cg03388712	chr1	168271061	0.3544	0.7862	0.653	0.95	TBX19	71.08
cg14911460	chr7	30810852	-0.2755	0.6112	0.653	0.95	FAM188B	18.65
cg18770052	chr1	5661886	-0.2337	0.5186	0.653	0.95		96.26
cg21144063	chr7	64035529	-1.61	3.571	0.653	0.95		39.49
cg13429308	chr2	97482733	0.06068	0.1346	0.653	0.95	CNNM3	2.5
cg21545840	chr5	168729558	-0.221	0.4904	0.653	0.95	SLIT3	12.47
cg05068461	chr11	45392805	0.08062	0.1789	0.653	0.95		3.02
cg18026733	chr11	118874040	0.08933	0.1982	0.653	0.95	RPL23AP64	93.55
cg11640208	chr17	42857157	0.5569	1.236	0.653	0.95	ADAM11	29.72
cg13680188	chr8	11560486	0.07235	0.1605	0.653	0.95	GATA4	4.58
cg02484335	chr16	84623830	-0.1999	0.4435	0.653	0.95	COTL1	93.72
cg10636391	chr1	45672074	-0.07456	0.1654	0.653	0.95	ZSWIM5	3.7
cg13470125	chr19	614474	-0.2739	0.6077	0.653	0.95	HCN2	85.45
cg15849864	chr15	73661642	0.1233	0.2735	0.653	0.95	HCN4	6.25
cg20009499	chr17	57232567	-0.04776	0.106	0.653	0.95	SKA2	2.97
cg04693256	chr2	95524174	-0.3172	0.7039	0.653	0.95	ANKRD20B	50.3
cg18697160	chr10	134184523	0.09858	0.2187	0.653	0.95	LRRC27	97.35
cg03456193	chr11	94300678	0.1998	0.4433	0.653	0.95	PIWIL4	91.2
cg11945276	chr4	1563747	-0.2027	0.4497	0.653	0.95		90.67
cg08378788	chr17	1395864	-0.4282	0.95	0.653	0.95	MYO1C	59.77
cg04927360	chr1	159752179	0.1821	0.404	0.653	0.95	DUSP23	87.82
cg17898124	chr1	112528161	-0.2481	0.5505	0.653	0.95	KCND3	77.27
cg23731272	chr15	67356838	-1.753	3.889	0.653	0.95	SMAD3	48.81
cg23907921	chr7	45808532	-0.07238	0.1606	0.653	0.95	SEPT13	2.67
cg23473396	chrX	25041134	-0.2363	0.5244	0.653	0.95		16.02
cg10348234	chr14	31698967	-0.3454	0.7664	0.653	0.95		15.15
cg14288483	chr1	2286464	0.1162	0.2578	0.653	0.95	MORN1	95.09
cg01833890	chr12	2564063	-0.2704	0.5999	0.653	0.95	CACNA1C	32.95
cg16419498	chr10	75012530	-0.04735	0.1051	0.653	0.95	MRPS16	3.06
cg21226442	chr12	27088580	-0.4485	0.9953	0.653	0.95	C12orf11	63.51
cg27513517	chr1	183439365	-0.0664	0.1473	0.653	0.95		4.13
cg12989498	chr22	22236465	-0.2422	0.5373	0.653	0.95		86.49
cg26134692	chr2	101778863	-0.1604	0.3558	0.653	0.95		90.07
cg07081418	chr10	1701604	-0.03812	0.08459	0.653	0.95	ADARB2	97.68
cg06320418	chr16	766888	-0.2283	0.5066	0.653	0.95	METRN	94.32
cg09664975	chr1	84543551	-0.1622	0.3599	0.653	0.95	PRKACB	7.26
cg16896879	chr17	78778094	0.1726	0.3829	0.653	0.95	RPTOR	92.47
cg22959820	chr11	65601167	0.2135	0.4738	0.653	0.95	SNX32	4.01
cg21726551	chr12	131590460	-0.3804	0.8441	0.653	0.95	GPR133	62.7
cg11198734	chr3	53381585	0.02326	0.05162	0.653	0.95	DCP1A	1.56
cg17601843	chr22	38302113	0.1099	0.2439	0.653	0.95	MICALL1	4.07
cg27492286	chr7	157069722	0.4322	0.959	0.653	0.95		58.75
cg23818142	chr2	170550784	0.1356	0.3008	0.653	0.95	C2orf77	5.77
cg01447702	chr2	65282029	0.2235	0.496	0.653	0.95	CEP68	87.4
cg21217911	chr14	101349173	-0.1505	0.3339	0.653	0.95	MIR127	92.58
cg10693058	chr19	41025658	0.1042	0.2312	0.653	0.95	SPTBN4	2.34
cg01585372	chr5	169931363	0.2689	0.5967	0.653	0.95	KCNIP1	9.44
cg09382107	chr3	48199542	-0.1154	0.2562	0.653	0.95	CDC25A	93.51
cg20497667	chr3	184533436	0.5478	1.216	0.653	0.95	VPS8	82.62
cg00374688	chr21	43431365	0.2293	0.5088	0.653	0.95	ZNF295	6.97
cg21414842	chr1	61545075	-0.3203	0.7107	0.653	0.95	NFIA	89.5
cg19083977	chr1	1712885	0.2988	0.663	0.653	0.95		80.47
cg00311768	chr8	144698857	0.2633	0.5843	0.653	0.95	TSTA3	85.35
cg18181229	chr1	164545699	-0.8541	1.895	0.653	0.95	PBX1	69.3
cg17078190	chr1	238030882	-0.4794	1.064	0.653	0.95	LOC100130331	89.11
cg18715299	chr12	53816275	0.1483	0.3291	0.653	0.95	AMHR2	93.34
cg16051656	chr3	41162610	0.1636	0.363	0.653	0.95		90.86
cg12061285	chr19	5212165	0.1686	0.3741	0.653	0.95	PTPRS	92.31
cg18910313	chr19	10222409	-0.6231	1.383	0.653	0.95	PPAN-P2RY11	27.59
cg12669088	chr12	25541364	0.334	0.7413	0.653	0.95		81.26
cg06211893	chr1	171810778	0.07763	0.1723	0.653	0.95	DNM3	2.35
cg17291907	chr1	47010131	-0.411	0.912	0.653	0.95		24.13
cg19055231	chr3	36422397	0.4056	0.9001	0.653	0.95	STAC	12.04
cg22374057	chr18	11148682	0.5339	1.185	0.653	0.95	FAM38B	5.73
cg08168529	chr1	216807474	-0.1866	0.4141	0.653	0.95	ESRRG	89.65
cg25933195	chr19	12833556	0.02851	0.06328	0.653	0.95	TNPO2	2.18
cg07521483	chr4	56916051	-0.1521	0.3375	0.653	0.95		8.11
cg11574758	chr20	21107113	0.0856	0.19	0.653	0.95	PLK1S1	3.28
cg09456905	chr15	48412241	-0.5763	1.279	0.653	0.95	SLC24A5	66.54
cg02891726	chr15	25229522	-0.2301	0.5107	0.653	0.95	PAR5	88.01
cg10434947	chr21	47706788	0.09872	0.2191	0.653	0.95	C21orf57	2.91
cg18962077	chr10	134095934	-0.2443	0.5423	0.653	0.95	STK32C	89.33
cg04583000	chr16	11888783	-0.5378	1.194	0.653	0.95		66.18
cg02368058	chr1	91191723	-0.08959	0.1989	0.653	0.95		4.47
cg22507402	chr4	26321356	-0.02795	0.06204	0.653	0.95	RBPJ	1.48
cg26076854	chr11	7505269	0.1679	0.3726	0.653	0.95	OLFML1	87.13
cg01946707	chr11	2951857	0.08474	0.1881	0.653	0.95	PHLDA2	1.93
cg18403396	chr6	71666282	-0.1372	0.3045	0.653	0.95	B3GAT2	4.28
cg22636253	chr11	57102965	-0.02343	0.05201	0.653	0.95	SSRP1	1.38
cg12117684	chr4	96077623	0.3393	0.7531	0.653	0.95	BMPR1B	9.94
cg00112238	chr1	54719938	0.4007	0.8893	0.653	0.95	SSBP3	37.94
cg01075555	chr13	63264349	0.4542	1.008	0.653	0.95		88.01
cg05228404	chr10	125851279	0.07936	0.1762	0.653	0.95		3.59
cg03591606	chr8	1649522	0.2031	0.4508	0.653	0.95	DLGAP2	2.84
cg20843277	chr11	70672365	-0.3302	0.733	0.653	0.95	SHANK2	88.26
cg21243750	chr9	14883945	-0.1369	0.3038	0.653	0.95	FREM1	92.19
cg11203990	chr1	1102417	0.1701	0.3776	0.653	0.95	MIR200B	90.64
cg03640864	chr16	461701	0.134	0.2975	0.653	0.95	DECR2	93.95
cg23833208	chr12	49962100	-0.0721	0.1601	0.653	0.95	MCRS1	4.75
cg06739664	chr6	28806924	-0.08539	0.1895	0.653	0.95		4.61
cg20056593	chr12	132993150	0.1644	0.3649	0.653	0.95		95.16
cg17296990	chr1	224528783	-0.05472	0.1215	0.653	0.95		2.68
cg23694616	chr4	118955416	-0.1419	0.315	0.653	0.95	NDST3	6.3
cg21587472	chr19	11705530	-0.09946	0.2208	0.653	0.95		93.82
cg24432073	chr4	76555634	0.04789	0.1063	0.653	0.95	CDKL2	2.62
cg19379572	chr12	42876523	-0.2626	0.5831	0.653	0.95	PRICKLE1	15.99
cg00746446	chr2	23879137	-0.05077	0.1127	0.653	0.95	KLHL29	97.66
cg01403320	chr2	88355784	-0.1966	0.4365	0.653	0.95	KRCC1	86.99
cg27593070	chr19	11670243	-0.1133	0.2515	0.653	0.95	ELOF1	6.22
ch.8.869729R	chr8	36974753	0.1961	0.4353	0.653	0.95		4.82
cg09417774	chr12	112037791	0.1341	0.2976	0.653	0.95	ATXN2	5.63
cg03600605	chr12	53298424	-0.1455	0.323	0.653	0.95	KRT8	88.88
cg04455030	chrX	129402160	-0.3086	0.685	0.653	0.95	ZNF280C	16.34
cg07534554	chr11	111250338	-0.4191	0.9304	0.653	0.95	POU2AF1	22.03
cg25475843	chr3	95456922	-0.2402	0.5332	0.653	0.95		90.26
cg19379569	chr10	134079358	-0.1717	0.3811	0.653	0.95	STK32C	93.18
cg10362172	chr3	138679578	0.1406	0.3121	0.653	0.95		4.59
cg08711674	chr19	50381878	-0.2499	0.5548	0.653	0.95	AKT1S1	58.87
cg13811315	chr2	190518288	0.4359	0.9678	0.653	0.95		89.33
cg01567084	chr11	102980010	0.0673	0.1494	0.653	0.95	DYNC2H1	3.46
cg11709110	chr19	1989583	0.2553	0.5668	0.653	0.95	BTBD2	86.57
cg26824709	chr5	159740383	-0.3641	0.8084	0.653	0.95	CCNJL	19.98
cg06486582	chr5	22910681	0.2077	0.4611	0.653	0.95		90.44
cg06275130	chr4	864840	-0.1869	0.4149	0.653	0.95	GAK	92.13
cg16895814	chr1	226266748	-0.2384	0.5294	0.653	0.95		79.88
cg23028693	chr13	49822056	-0.05595	0.1242	0.653	0.95	CDADC1	4.48
cg04435975	chr17	46683047	0.2042	0.4533	0.653	0.95	LOC404266	91.7
cg02100828	chr2	54198338	0.1958	0.4348	0.653	0.95	PSME4	4.23
cg12679980	chr5	43557583	0.1	0.2221	0.653	0.95	PAIP1	3.85
cg15676084	chr1	225841605	-0.1616	0.3589	0.653	0.95	ENAH	3.96
cg03965340	chr16	2826984	0.16	0.3553	0.653	0.95	TCEB2	2.4
cg08823219	chr16	58284073	0.104	0.2309	0.653	0.95	CCDC113	4.9
cg08232380	chr16	70835225	0.02759	0.06127	0.653	0.95	VAC14	1.79
cg23870181	chr6	32713044	-0.7558	1.678	0.653	0.95	HLA-DQA2	91.36
cg06226335	chr11	208661	0.03124	0.06936	0.653	0.95	BET1L	2
cg12645886	chr15	89905277	0.1178	0.2615	0.653	0.95		4.41
cg18982587	chr11	47608047	-0.2147	0.4767	0.653	0.95	FAM180B	84.35
cg19699200	chr19	39785864	-0.2207	0.4901	0.653	0.95	IL29	86.52
cg06865363	chr12	130591369	-0.1346	0.2988	0.653	0.95		94.87
cg03117053	chr19	34263644	-0.03846	0.0854	0.653	0.95	CHST8	98.59
cg17118888	chr18	77594411	-0.1831	0.4065	0.653	0.95		90.52
cg15012692	chr10	134209903	0.2988	0.6635	0.653	0.95	PWWP2B	7.25
cg14080925	chr4	652907	-0.2192	0.4867	0.653	0.95	PDE6B	86.32
cg04801098	chr16	88690990	0.2129	0.4727	0.653	0.95	ZC3H18	87.99
cg26271086	chr14	39901518	-0.08058	0.1789	0.653	0.95	FBXO33	2.61
cg20733436	chr5	114937784	-0.1914	0.425	0.653	0.95	TMED7-TICAM2	4.16
cg06159375	chr13	54081998	-0.1134	0.2519	0.653	0.95		93.41
cg21241814	chr9	96052287	0.2992	0.6645	0.653	0.95	WNK2	82.23
cg25435465	chr19	1580400	-0.1752	0.389	0.653	0.95	MBD3	92.35
cg09015028	chr6	116892464	-0.2155	0.4784	0.653	0.95	RWDD1	8.7
cg25651562	chr10	100994143	-0.3003	0.6668	0.653	0.95	HPSE2	18.28
cg23345864	chr10	70883530	-0.05548	0.1232	0.653	0.95	VPS26A	2.72
cg08846852	chr3	49314814	-0.1265	0.2809	0.653	0.95	USP4	6.09
cg22489583	chr19	51814765	-0.1062	0.2359	0.653	0.95	IGLON5	5.58
cg16874442	chr9	25678485	0.2112	0.4691	0.653	0.95	TUSC1	4.46
ch.16.5395104F	chr16	5455103	-0.0381	0.08461	0.653	0.95		1.92
cg23262218	chr10	101290270	-0.2291	0.5087	0.653	0.95		8.56
cg10997190	chr6	75589206	-0.1218	0.2705	0.653	0.95		93.38
cg19081270	chr7	4830343	0.1257	0.2792	0.653	0.95	KIAA0415	96.22
cg08170679	chr16	73025828	0.1716	0.3811	0.653	0.95	ZFHX3	89.08
cg15235922	chr8	125678187	0.2774	0.6161	0.653	0.95	MTSS1	84.99
cg05142617	chr2	95690821	0.2849	0.6328	0.653	0.95	MAL	10.6
cg18403613	chr9	21202213	0.2728	0.6059	0.653	0.95	IFNA7	84.18
cg15453345	chr1	166844942	0.08213	0.1824	0.653	0.95	TADA1	3.23
cg21736854	chr17	60730520	0.03172	0.07044	0.653	0.95	MRC2	1.97
cg07069636	chr16	30671749	0.3279	0.7281	0.653	0.95		58.47
cg05685435	chr12	57851749	0.2545	0.5652	0.653	0.95	INHBE	79.65
cg15810578	chr2	70315489	0.134	0.2977	0.653	0.95	PCBP1	3.09
cg18193247	chr4	147443002	0.1255	0.2788	0.653	0.95	SLC10A7	5
cg22675604	chr15	97320595	0.1761	0.3912	0.653	0.95		80.42
cg24954207	chr3	128217091	0.5203	1.156	0.653	0.95		51.99
cg00673730	chr8	37642849	-0.2692	0.5979	0.653	0.95		70.59
cg04946506	chr14	104646441	-0.113	0.251	0.653	0.95	KIF26A	93.93
cg21632975	chr19	46456210	0.2486	0.5521	0.653	0.95	NOVA2	20.78
cg05703996	chr16	335830	-0.2689	0.5971	0.653	0.95	PDIA2	91.52
cg09142117	chr16	2079658	-0.2129	0.473	0.653	0.95	SLC9A3R2	91.51
cg02378052	chr12	113830741	-0.1838	0.4083	0.653	0.95	SDS	89.54
cg22416596	chr22	50710746	0.4022	0.8934	0.653	0.95		56.93
cg08233654	chr2	241938436	0.03574	0.07937	0.653	0.95	SNED1	1.75
cg10178498	chr3	124103021	0.3284	0.7294	0.654	0.95	KALRN	49.66
cg04982874	chr1	248019816	-0.1124	0.2497	0.654	0.95	TRIM58	95.02
cg18949415	chr6	43969136	-0.298	0.6619	0.654	0.95	C6orf223	32.8
ch.17.59059R	chr17	1333104	-0.2211	0.4911	0.654	0.95	CRK	9.56
cg26758131	chr10	63671403	-0.1748	0.3882	0.654	0.95	ARID5B	89.63
cg04482088	chr16	30710293	0.1347	0.2993	0.654	0.95	SRCAP	5.7
cg08071719	chr13	113650155	-0.03906	0.08676	0.654	0.95	MCF2L	97.61
cg06162746	chr12	67662739	0.316	0.7019	0.654	0.95	CAND1	11.25
cg20090108	chr11	88242488	-0.02413	0.05359	0.654	0.95	GRM5	1.45
cg26986937	chr7	14029421	0.03793	0.08425	0.654	0.95	ETV1	1.88
cg13547053	chr2	179184864	-0.3313	0.7358	0.654	0.95	OSBPL6	83.2
cg07104732	chr1	6478615	-0.3789	0.8416	0.654	0.95	HES2	55.54
cg21659014	chr4	183245254	0.09822	0.2182	0.654	0.95	ODZ3	93.91
cg12697789	chr4	186990425	0.0482	0.1071	0.654	0.95	TLR3	2.74
cg17497176	chr7	150763829	-0.286	0.6352	0.654	0.95	SLC4A2	86.76
cg17519949	chr19	15292440	0.2623	0.5826	0.654	0.95	NOTCH3	94.39
cg07188239	chr3	49146386	0.2441	0.5422	0.654	0.95	USP19	90.1
cg14741811	chr3	40949675	0.3556	0.7899	0.654	0.95		93.05
cg07917289	chr19	45147056	-0.03561	0.07911	0.654	0.95	PVR	1.59
cg00907008	chr3	350892	-0.7219	1.604	0.654	0.95	CHL1	68.68
cg19251719	chr1	203055479	-0.2335	0.5187	0.654	0.95	MYOG	87.48
cg17465233	chr8	37593850	-0.03999	0.08883	0.654	0.95	ERLIN2	2.45
cg06299568	chr17	43025182	0.03766	0.08366	0.654	0.95	KIF18B	1.95
cg02805028	chr16	27899239	0.3662	0.8135	0.654	0.95	GSG1L	66.01
cg05570314	chr8	86019306	-0.03345	0.07431	0.654	0.95	LRRCC1	2.4
cg15399604	chr12	109535328	0.0302	0.06709	0.654	0.95	UNG	2.65
cg24540913	chr10	102046174	0.1893	0.4206	0.654	0.95	BLOC1S2	11
cg25947544	chr3	62861145	-0.0234	0.05198	0.654	0.95	CADPS	1.45
cg18721888	chr6	31627126	-0.2694	0.5984	0.654	0.95	C6orf47	75.68
cg04391391	chr19	13904774	0.2205	0.4898	0.654	0.95	ZSWIM4	88.21
cg08991599	chr8	127570505	0.1785	0.3967	0.654	0.95	FAM84B	2.25
cg09968620	chr2	176987383	0.3781	0.84	0.654	0.95	HOXD9	5.35
cg24729481	chr1	43833600	0.04222	0.09381	0.654	0.95	ELOVL1	2.65
cg16320600	chr3	125986791	0.3425	0.7608	0.654	0.95		21.36
cg14222752	chr9	132569372	-0.4062	0.9024	0.654	0.95	TOR1B	88.05
cg01718447	chr7	30722327	-0.02482	0.05514	0.654	0.95	CRHR2	1.78
cg05191919	chr5	174644636	0.5023	1.116	0.654	0.95		62
cg14136626	chr9	116636871	0.1742	0.387	0.654	0.95		92.75
cg00885266	chr16	4897918	0.1707	0.3792	0.654	0.95	GLYR1	2.01
cg03094723	chr7	150035787	-0.2113	0.4694	0.654	0.95	RARRES2	89.31
cg10609371	chr19	14064872	0.1868	0.4151	0.654	0.95	DCAF15	92.12
cg15148028	chr1	245755268	0.05535	0.123	0.654	0.95	KIF26B	97.11
cg13978367	chr19	16186244	0.1775	0.3944	0.654	0.95	TPM4	88.52
cg03452737	chr3	117385277	-0.3968	0.8817	0.654	0.95		23.2
cg09559163	chr10	130298860	-0.05679	0.1262	0.654	0.95		97.65
cg26556436	chr6	88875622	0.202	0.4487	0.654	0.95	CNR1	6.38
cg11505338	chr4	55991850	0.04201	0.09335	0.654	0.95	KDR	2.57
cg02629976	chr2	220411924	-0.3615	0.8033	0.654	0.95	TMEM198	65.33
cg07474842	chr6	136915088	-0.3235	0.7188	0.654	0.95	MAP3K5	24
cg17528648	chr5	38846100	-0.187	0.4155	0.654	0.95	OSMR	5.06
cg23335390	chr12	76953847	0.1662	0.3693	0.654	0.95	OSBPL8	4.33
cg09764408	chr6	28555175	-0.07514	0.167	0.654	0.95	SCAND3	4.95
cg12270822	chr7	87229722	0.1613	0.3584	0.654	0.95	ABCB1	4.14
cg19220754	chr5	72112588	-0.02751	0.06113	0.654	0.95	TNPO1	2.06
cg27337194	chr6	32036911	-0.2322	0.5161	0.654	0.95	TNXB	91.87
cg19860353	chr3	194756349	-0.2847	0.6327	0.654	0.95		88.42
cg06968275	chr17	790628	-0.2253	0.5006	0.654	0.95	NXN	88.7
cg04764474	chr4	186541367	0.7381	1.64	0.654	0.95	SORBS2	92.4
cg02231062	chr22	42321087	-0.1647	0.366	0.654	0.95	TNFRSF13C	90.22
cg08231333	chr8	144892761	-0.3212	0.7137	0.654	0.95	SCRIB	85.29
cg13984393	chr1	52831958	0.08066	0.1792	0.654	0.95	CC2D1B	1.38
cg20253994	chr11	16628456	0.0494	0.1098	0.654	0.95		2.41
cg04928045	chr19	19612738	-0.1612	0.3583	0.654	0.95	GATAD2A	92.9
cg01619846	chr19	4911475	-0.2944	0.6541	0.654	0.95	UHRF1	26.57
cg12699371	chr18	74961424	-0.1905	0.4234	0.654	0.95	GALR1	11.69
cg17406383	chr17	71948506	-0.2304	0.512	0.654	0.95		16.75
cg19585646	chr2	1487895	-0.1803	0.4007	0.654	0.95	TPO	90.88
cg03177323	chrX	153236770	-0.2699	0.5999	0.654	0.95	HCFC1	6.45
cg09913171	chr12	133010946	-0.09461	0.2103	0.654	0.95		96.44
cg21168781	chr9	135073345	-0.1373	0.305	0.654	0.95	NTNG2	93.55
cg25188165	chr7	1248995	-0.06593	0.1465	0.654	0.95		96.83
cg05131266	chr14	91591888	0.3417	0.7593	0.654	0.95	C14orf159	69.98
cg24032710	chr14	104770459	-0.3761	0.8358	0.654	0.95		73.33
cg13206920	chr17	48046859	-0.04501	0.1	0.654	0.95	DLX4	2.76
cg12732883	chr17	612398	-0.1697	0.3771	0.654	0.95	VPS53	95.77
cg26190455	chrX	12809173	-0.1975	0.4389	0.654	0.95	PRPS2	17.21
cg26615259	chr1	156711145	0.08426	0.1873	0.654	0.95	MRPL24	3.83
cg03069122	chr7	49815751	-0.1734	0.3853	0.654	0.95	VWC2	12.26
cg00854006	chr19	3557873	0.07782	0.1729	0.654	0.95	C19orf28	2.28
cg03841251	chr6	166266582	0.4026	0.8947	0.654	0.95		78.92
cg07287188	chr17	79926024	0.275	0.6113	0.654	0.95		8.81
cg00652555	chr6	32163405	-0.03458	0.07684	0.654	0.95	NOTCH4	2.46
cg19053358	chrX	110039078	-0.3001	0.6669	0.654	0.95	CHRDL1	15.89
cg07706607	chr17	76866648	-0.08461	0.188	0.654	0.95	TIMP2	95.55
cg03585263	chr19	14542769	0.1895	0.4213	0.654	0.95	PKN1	6.29
cg23775236	chr15	41192540	0.3431	0.7625	0.654	0.95	VPS18	93.6
cg23832064	chr7	156837085	-0.4	0.8889	0.654	0.95		68.52
cg02743650	chr11	18727552	-0.3185	0.7078	0.654	0.95	IGSF22	4.22
cg19096460	chr4	89490818	0.1308	0.2908	0.654	0.95		91.56
cg12432161	chr3	154958565	0.1941	0.4313	0.654	0.95		89.14
cg16439948	chr5	111093945	0.1008	0.224	0.654	0.95	C5orf13	3.81
cg20573110	chr8	145159286	-0.0313	0.06956	0.654	0.95	SHARPIN	2.32
cg21605366	chr8	22294262	0.1215	0.2701	0.654	0.95		94.33
cg13736875	chr20	44441064	0.1292	0.2873	0.654	0.95	UBE2C	2.95
cg14498116	chr6	111303482	0.02701	0.06003	0.654	0.95	RPF2	1.46
cg13263013	chr6	420130	-0.2736	0.608	0.654	0.95		89.49
cg00153856	chr1	182584341	0.02787	0.06194	0.654	0.95		1.62
cg25853727	chr15	62939438	-0.317	0.7046	0.654	0.95	TLN2	91.35
cg17716961	chr12	120105711	-0.2115	0.4702	0.654	0.95	PRKAB1	4.86
cg00280220	chr17	61926910	-0.3686	0.8192	0.654	0.95		39.04
cg05454635	chr15	74657911	-0.2577	0.5729	0.654	0.95	CYP11A1	76.19
cg02010185	chr14	76452815	-0.3657	0.8129	0.654	0.95	C14orf179	17.16
cg05167973	chr11	2949546	-0.1944	0.432	0.654	0.95	PHLDA2	11.9
cg11991903	chr7	157794519	0.2277	0.5062	0.654	0.95	PTPRN2	86.46
cg16473762	chr20	57797319	-0.1519	0.3377	0.654	0.95	ZNF831	4.43
cg20793809	chr1	32757482	0.1922	0.4271	0.654	0.95	HDAC1	10.1
cg24078363	chr14	77228122	0.03065	0.06813	0.654	0.95	VASH1	1.6
cg17738863	chr6	28834489	0.1668	0.3708	0.654	0.95		5.98
cg17716617	chr1	33219580	-0.03635	0.08079	0.654	0.95	KIAA1522	1.95
cg22157525	chr5	149900962	0.0347	0.07713	0.654	0.95	NDST1	98.25
cg02070564	chr13	46038973	0.0501	0.1114	0.654	0.95	COG3	2.36
cg03874978	chr4	1800448	-0.2991	0.6649	0.654	0.95	FGFR3	84.53
cg07924363	chrX	133680812	0.3729	0.829	0.654	0.95	MGC16121	79.89
cg18203994	chr17	80011373	0.2639	0.5866	0.654	0.95	GPS1	84.68
cg10480461	chr15	73735509	0.04077	0.09062	0.654	0.95	C15orf60	98.01
cg14275593	chr9	89849106	-0.3797	0.8441	0.654	0.95		73.29
cg00777341	chr1	3551978	-0.2372	0.5272	0.654	0.95	WDR8	85.38
cg08298946	chr12	13301010	0.3396	0.755	0.654	0.95		46.58
cg09294629	chr19	7911551	0.1003	0.2231	0.654	0.95	EVI5L	95.87
cg22905097	chr13	43566401	0.07467	0.166	0.654	0.95	EPSTI1	3.48
cg17657707	chr20	47541362	0.5414	1.204	0.654	0.95	ARFGEF2	48.22
cg05737638	chr16	88483242	-0.1768	0.3931	0.654	0.95		89.67
cg09929187	chr12	92501570	-0.2402	0.534	0.654	0.95		86.3
cg11144229	chr17	79608890	-0.2406	0.5348	0.654	0.95	TSPAN10	88.55
cg08250880	chr11	86526022	-0.1579	0.3511	0.654	0.95		89.96
cg20670939	chr19	51513296	-0.2434	0.5411	0.654	0.95	KLK9	80.95
cg11508783	chr10	1509190	-0.5864	1.304	0.654	0.95	ADARB2	90.02
cg01093938	chr16	23603953	0.1676	0.3727	0.654	0.95	NDUFAB1	91.16
cg02845997	chr12	96631473	0.2524	0.5612	0.654	0.95	ELK3	54.02
cg26360612	chr1	23543300	0.1077	0.2394	0.654	0.95		4.41
cg23570433	chr11	10772943	-0.08328	0.1851	0.654	0.95	CTR9	4.72
cg08816858	chr7	148879377	-0.09259	0.2058	0.654	0.95	ZNF398	95.08
cg17469019	chr1	117452517	-0.3804	0.8456	0.654	0.95	PTGFRN	13.27
cg15913211	chr14	57459245	-0.3256	0.7238	0.654	0.95		89.43
cg01962077	chr8	82191575	0.4086	0.9084	0.654	0.95	FABP5	88.38
cg09493401	chr6	139094915	0.05384	0.1197	0.654	0.95	CCDC28A	2.93
cg21234561	chr12	104697526	-0.1592	0.3539	0.654	0.95	TXNRD1	6.05
cg13028819	chr7	156157689	0.1724	0.3833	0.654	0.95		93.57
cg18964319	chr6	36665554	-0.4126	0.9174	0.654	0.95		30.81
cg07664272	chr4	138774829	-0.1574	0.3501	0.654	0.95		93.36
cg20039048	chr11	8305302	-0.0992	0.2205	0.654	0.95		6.04
cg07966218	chr12	3474758	-0.3152	0.7007	0.654	0.95		66.56
cg21498475	chr12	113737469	0.2561	0.5694	0.654	0.95	SLC24A6	81.06
cg12883479	chr6	31783455	0.03395	0.07549	0.654	0.95	HSPA1A	2.47
cg12286516	chr17	77764329	0.1945	0.4325	0.654	0.95		13.72
cg12463600	chr6	108486773	0.06196	0.1378	0.654	0.95	NR2E1	2.78
cg13303475	chr12	104234557	0.1326	0.2949	0.654	0.95	NT5DC3	1.75
cg08670658	chr11	67052992	-0.4365	0.9705	0.654	0.95	ADRBK1	50.49
cg04009666	chr17	62493127	-0.228	0.507	0.654	0.95	POLG2	5.24
cg18669022	chr7	39875276	1.312	2.918	0.654	0.95		77.81
cg03434886	chr20	48555361	-0.4204	0.9348	0.654	0.95	RNF114	91.91
cg23691410	chr11	94036363	-0.4739	1.054	0.654	0.95		43.22
cg15464763	chr7	148497944	-0.1133	0.252	0.654	0.95	CUL1	95.01
cg02724472	chr7	102553293	-0.5039	1.12	0.654	0.95	LRRC17	62.76
cg14919250	chr8	10917293	-0.1081	0.2404	0.654	0.95	XKR6	3.29
cg14207210	chr17	56833195	0.02813	0.06255	0.654	0.95	PPM1E	1.64
cg04928129	chr16	1429051	0.2421	0.5384	0.654	0.95	UNKL	11.37
cg01425680	chr5	174177366	-0.3581	0.7962	0.654	0.95		65.98
cg21458116	chr22	38004573	-0.03412	0.07587	0.654	0.95	GGA1	2.29
cg06065089	chr4	96011175	-0.5105	1.135	0.654	0.95	BMPR1B	89.35
cg07209009	chr2	176968052	-0.4284	0.9527	0.654	0.95		26.61
cg16171484	chr2	223290515	0.3266	0.7262	0.654	0.95	SGPP2	58.27
cg24926775	chr1	151584391	0.06973	0.1551	0.654	0.95	SNX27	3.63
cg02466246	chr17	26711596	-0.06416	0.1427	0.654	0.95	SARM1	2.53
cg05698082	chr6	158239859	-0.1493	0.332	0.654	0.95		88.58
cg06844454	chr5	77568105	-0.1098	0.2442	0.654	0.95	AP3B1	94.8
cg08837215	chr17	74443080	0.3112	0.692	0.654	0.95	UBE2O	57.6
cg08303146	chr11	2466655	-0.03269	0.07269	0.654	0.95	KCNQ1	1.69
cg10532125	chr18	43684692	0.1223	0.272	0.654	0.95	ATP5A1	4.26
cg07880005	chr17	34842371	-0.04809	0.1069	0.654	0.95	ZNHIT3	3.18
cg03487430	chr9	35616244	-0.2519	0.5601	0.654	0.95	CD72	66.89
cg15927455	chr10	99627500	0.2437	0.5419	0.654	0.95	CRTAC1	88.12
cg15507486	chr19	46627896	0.2525	0.5615	0.654	0.95	IGFL3	81.19
cg21211478	chr1	151825188	-0.2332	0.5186	0.654	0.95	THEM5	87.45
cg01758942	chr3	52551074	0.2231	0.4962	0.654	0.95	STAB1	86.39
cg02197634	chr6	33048875	-0.5129	1.141	0.654	0.95	HLA-DPB1	89.01
cg12563847	chr17	17529499	-0.2512	0.5587	0.654	0.95		40.67
cg13710586	chr14	36274049	-0.3063	0.6811	0.654	0.95	RALGAPA1	90.8
cg07457568	chr11	11643414	0.1724	0.3834	0.654	0.95	GALNTL4	2.88
cg09643752	chr7	23514246	-0.03747	0.08333	0.654	0.95		2.21
cg23155089	chr6	44698962	-0.2208	0.4911	0.654	0.95		75.08
cg08867707	chr8	1923115	-0.2914	0.6481	0.654	0.95	KBTBD11	82.68
cg16510099	chr11	63851177	0.2292	0.5096	0.654	0.95	MACROD1	90.3
cg14262678	chr6	151773367	0.02586	0.0575	0.654	0.95	RMND1	1.2
cg10236962	chr15	70126655	-0.1929	0.429	0.654	0.95	C15orf50	84.6
cg08998192	chr6	32805570	0.3791	0.843	0.654	0.95	TAP2	69.24
cg14844815	chr5	6203218	0.2539	0.5646	0.654	0.95		79.22
cg13430298	chr2	228336928	0.02557	0.05688	0.654	0.95	AGFG1	1.36
cg18957138	chr9	73027331	0.309	0.6873	0.654	0.95	KLF9	28.51
cg12110395	chr19	37961441	-0.1109	0.2467	0.654	0.95	ZNF570	94.71
cg00919509	chr19	50705432	0.3458	0.7691	0.654	0.95	MYH14	78.42
cg26552163	chr16	1589859	-0.2059	0.4579	0.654	0.95	IFT140	86.18
cg16019142	chr6	30418900	0.1011	0.2249	0.654	0.95		4.83
cg02574509	chr1	240255377	0.07327	0.163	0.654	0.95	FMN2	2.59
cg18789758	chr1	213030449	-0.1405	0.3126	0.654	0.95	LQK1	92.55
cg03217090	chr6	31600351	-0.2579	0.5736	0.654	0.95	BAT2	88.74
cg09907628	chr16	89498634	0.3167	0.7044	0.654	0.95	ANKRD11	74.51
cg17914485	chr4	37463314	0.1855	0.4125	0.654	0.95	C4orf19	84.6
cg15666214	chr6	108438316	-0.2502	0.5566	0.654	0.95		11.35
cg08013227	chr9	140142392	-0.19	0.4226	0.654	0.95	FAM166A	87.35
cg23138119	chr2	163218380	-0.5478	1.218	0.654	0.95	GCA	90.37
cg09708959	chr6	33161107	0.1893	0.4211	0.654	0.95	COL11A2	3.51
cg03061677	chr20	36149185	-0.5827	1.296	0.654	0.95	BLCAP	56.25
cg04927982	chrX	53254653	0.03727	0.0829	0.654	0.95	KDM5C	2.11
cg11589966	chr7	94285685	0.2129	0.4735	0.654	0.95	PEG10	49.36
cg26240231	chr7	1148101	0.6022	1.34	0.654	0.95	C7orf50	88.17
cg14016057	chr4	54975250	0.1887	0.4197	0.654	0.95		12.1
cg07294717	chr4	187680693	-0.0925	0.2058	0.654	0.95		97.69
cg05129572	chr15	56138634	-0.9545	2.123	0.654	0.95	NEDD4	63.85
cg03298405	chr11	1242427	-0.2031	0.4518	0.654	0.95		41.33
cg08355045	chr6	80787529	0.4761	1.059	0.654	0.95		87.07
cg23623659	chr17	4925475	0.4113	0.9149	0.654	0.95	KIF1C	92.61
cg10184159	chr2	203879868	-0.1472	0.3274	0.654	0.95	NBEAL1	6.81
cg23247274	chr13	21750649	-0.6305	1.403	0.654	0.95	MRP63	5.36
cg08110688	chr17	39728454	-0.4371	0.9723	0.654	0.95	KRT9	53.75
cg07894717	chr1	10508598	-0.08671	0.1929	0.654	0.95	APITD1	95.11
cg20251008	chr1	161136045	-0.03441	0.07653	0.654	0.95	PPOX	2.61
cg08726667	chr16	28573379	-0.2965	0.6596	0.654	0.95	CCDC101	76.36
cg27124847	chrX	48433165	0.4037	0.8981	0.654	0.95	RBM3	22.25
cg00570598	chr11	59740504	-0.3079	0.6849	0.654	0.95		91.47
cg05447186	chr20	3869454	0.1856	0.4129	0.654	0.95	PANK2	6.55
cg23053825	chr2	203879250	0.05548	0.1234	0.654	0.95	NBEAL1	3.82
cg23242052	chr2	176947786	-0.1908	0.4245	0.654	0.95	EVX2	4.96
cg23079702	chr11	1394909	-0.2204	0.4902	0.654	0.95		89.88
cg11947395	chr12	58088432	-0.05519	0.1228	0.654	0.95	OS9	3.41
cg19741148	chr5	555895	0.1183	0.2632	0.654	0.95		96.43
cg06795527	chr7	27245018	-0.09076	0.2019	0.654	0.95		3.85
cg22959474	chr22	42395235	-0.04208	0.09361	0.654	0.95	WBP2NL	97.57
cg03720390	chr6	28912126	-0.4102	0.9125	0.654	0.95		22.9
cg16065021	chr12	127940654	0.1802	0.401	0.654	0.95		5.55
cg26194794	chr7	158622866	0.04945	0.11	0.654	0.95	ESYT2	2.39
cg02117685	chr17	73627603	0.2065	0.4595	0.654	0.95	RECQL5	90.98
cg26556489	chr18	76308435	-0.2574	0.5727	0.654	0.95		87.5
cg01777765	chr16	1823191	0.06151	0.1369	0.654	0.95	MRPS34	2.73
cg08427854	chr8	1818252	0.09581	0.2132	0.654	0.95	ARHGEF10	97.33
cg00155310	chr6	50814011	-0.2146	0.4774	0.654	0.95	TFAP2B	9.86
cg11827629	chr12	115822424	0.2102	0.4677	0.654	0.95		86.3
cg23709430	chr17	3977501	0.331	0.7365	0.654	0.95	ZZEF1	81.63
cg24442913	chr11	14994606	-0.3291	0.7322	0.654	0.95	CALCA	46.84
cg01409887	chr7	98972188	0.02886	0.06421	0.654	0.95	ARPC1B	1.49
cg05823146	chr10	99496860	0.05884	0.1309	0.654	0.95	ZFYVE27	2.83
cg07793808	chr12	122019006	0.5671	1.262	0.654	0.95	KDM2B	30.29
cg05975755	chr8	108633393	-0.2601	0.5788	0.654	0.95		90.76
cg05563450	chr7	138603324	0.1656	0.3685	0.654	0.95	KIAA1549	82.54
cg11565703	chr4	26321236	0.04498	0.1001	0.654	0.95	RBPJ	1.92
cg03554573	chr11	111155021	0.7727	1.719	0.654	0.95	C11orf53	41.37
cg08721320	chr10	134929913	0.2467	0.5489	0.654	0.95	GPR123	79.6
cg09600088	chr11	1464485	-0.301	0.6698	0.654	0.95	BRSK2	87.43
cg15513391	chr7	117003789	-0.6306	1.403	0.654	0.95	ASZ1	87.59
cg03465061	chr16	1391682	0.2996	0.6666	0.654	0.95	BAIAP3	82.54
cg09060316	chr2	26467451	0.2408	0.5359	0.654	0.95	HADHB	8.43
cg17929465	chr7	46576291	0.2857	0.6357	0.654	0.95		89.39
cg03054480	chr14	54421480	-0.1173	0.2611	0.654	0.95	BMP4	6.2
cg22897193	chr14	94406618	0.2286	0.5087	0.654	0.95	ASB2	86.59
cg02294570	chr12	122362615	0.4859	1.081	0.654	0.95	WDR66	59.9
cg26920905	chr18	21718735	-0.07656	0.1704	0.654	0.95	CABYR	2.79
cg25925252	chr5	178913683	-0.05276	0.1174	0.654	0.95		97.58
cg19090549	chr1	85355904	0.127	0.2825	0.654	0.95	LPAR3	92.62
cg21549075	chr6	33868231	0.1625	0.3617	0.654	0.95		91.37
cg12434085	chr6	138576877	-0.2258	0.5025	0.654	0.95	KIAA1244	83.21
cg10089081	chr17	76507971	-0.1984	0.4415	0.654	0.95	DNAH17	91.7
cg21912567	chr9	92219379	0.106	0.2358	0.654	0.95	GADD45G	6.79
ch.10.113099321F	chr10	113109331	0.07123	0.1585	0.654	0.95		2.22
cg26075150	chr7	96643821	0.4918	1.094	0.654	0.95	DLX6AS	31.44
cg18648004	chr9	139655153	0.241	0.5362	0.654	0.95	LCN15	80.34
cg22361604	chr1	61435148	0.5586	1.243	0.654	0.95		76.18
cg04283864	chr6	4189186	-0.07893	0.1756	0.654	0.95		96.51
cg24055525	chr20	35973042	-0.2272	0.5057	0.654	0.95	SRC	88.99
cg23089913	chr10	120788366	-0.4492	0.9997	0.654	0.95	NANOS1	34
cg05493042	chr5	171129490	-0.4096	0.9116	0.654	0.95		81.6
cg15342631	chr16	30675640	-0.08839	0.1967	0.654	0.95	FBRS	95.1
cg26216891	chr17	30669342	-0.1053	0.2343	0.654	0.95	C17orf75	9.17
cg23986474	chr6	30309773	0.058	0.1291	0.654	0.95	TRIM39	97.98
cg23666278	chr2	171785822	0.1458	0.3244	0.654	0.95	GORASP2	5.32
cg16664095	chr21	47835704	-0.1192	0.2653	0.654	0.95	PCNT	94.15
cg16923011	chr12	110337926	0.0758	0.1687	0.654	0.95	TCHP	2.29
cg09564802	chr4	147249408	0.1286	0.2863	0.654	0.95	SLC10A7	92.13
cg14557288	chr10	72454026	-0.2775	0.6177	0.654	0.95	ADAMTS14	91.3
cg07930192	chr7	1003750	0.6001	1.336	0.654	0.95		11.52
cg04297152	chr1	179262983	0.1042	0.232	0.654	0.95	SOAT1	2.23
cg14405893	chr9	127539942	0.2782	0.6192	0.654	0.95	OLFML2A	4.64
cg14774290	chr8	141934252	0.2272	0.5057	0.654	0.95	PTK2	87.4
cg27579097	chr16	734844	-0.2691	0.5989	0.654	0.95	JMJD8	89.55
cg16829244	chr10	134491593	0.2332	0.5191	0.654	0.95	INPP5A	89.08
cg07268332	chr11	10476494	-0.3307	0.7359	0.654	0.95	AMPD3	47.07
cg05740895	chr10	89420170	0.0623	0.1386	0.654	0.95	PAPSS2	3.63
cg17875429	chr12	52432565	0.1994	0.4438	0.654	0.95		86.05
cg26502610	chr12	66138247	-0.1152	0.2563	0.654	0.95		94.84
cg19105690	chr16	68278969	0.1099	0.2445	0.654	0.95	PLA2G15	4.51
cg00239061	chr17	56083898	0.05734	0.1276	0.654	0.95	SFRS1	3.25
cg21861644	chr18	13726504	-0.02302	0.05123	0.654	0.95	C18orf19	1.59
cg18462653	chr20	29978176	0.3959	0.8813	0.654	0.95	DEFB119	77.36
cg15785147	chr3	23415040	-0.3227	0.7183	0.654	0.95	UBE2E2	90.8
cg05493679	chr2	177134497	0.1092	0.2431	0.654	0.95	MTX2	6
cg02976539	chr17	72757302	0.3076	0.6847	0.654	0.95	SLC9A3R1	77.12
cg16202484	chr13	26796023	0.1075	0.2394	0.654	0.95	RNF6	3.89
cg01106529	chr9	126803569	-0.1097	0.2443	0.654	0.95		6.68
cg19160975	chr7	72936186	0.03343	0.07442	0.654	0.95	BAZ1B	1.87
cg12742338	chr21	36042464	0.4793	1.067	0.654	0.95	CLIC6	11.78
cg10427793	chr5	78908035	0.04744	0.1056	0.654	0.95	PAPD4	2.78
cg04400521	chr11	104435867	-0.2409	0.5362	0.654	0.95		84.33
cg26994094	chr4	113668535	0.5673	1.263	0.654	0.95		38.38
cg15787744	chr6	44234175	0.3777	0.8408	0.654	0.95	NFKBIE	61.78
cg08569992	chr2	128644406	0.04449	0.09904	0.654	0.95		2.09
cg13507429	chr1	18807550	0.6135	1.366	0.654	0.95	KLHDC7A	69.66
cg20709008	chr2	182545934	0.05805	0.1292	0.654	0.95	NEUROD1	4.08
cg00911981	chr3	142297824	0.3289	0.7322	0.654	0.95	ATR	4.76
cg26278214	chr6	30173616	-0.1987	0.4423	0.654	0.95	TRIM26	89
cg02135580	chr2	20850284	-0.08584	0.1911	0.654	0.95	HS1BP3	3.71
cg05310486	chr15	90724460	0.6618	1.473	0.654	0.95		59.51
cg05777319	chr3	97483919	0.06412	0.1427	0.654	0.95	ARL6	3.5
cg04596071	chr7	2155899	0.05045	0.1123	0.654	0.95	MAD1L1	97.04
cg21842199	chr17	16282410	0.3315	0.7379	0.654	0.95		86.04
cg04698650	chr16	57760170	0.1905	0.424	0.654	0.95	CCDC135	95.55
cg18755643	chr1	51788633	0.1696	0.3775	0.654	0.95	TTC39A	89.07
cg20256375	chr13	112730681	-0.6032	1.343	0.654	0.95		73.24
cg07406714	chr5	6712709	0.09418	0.2097	0.654	0.95		3.12
cg02586949	chr1	26035362	-0.08484	0.1889	0.654	0.95	MAN1C1	95.43
cg21212713	chr9	137709429	-0.2779	0.6187	0.654	0.95	COL5A1	85.08
cg05883167	chr10	102826029	-0.1461	0.3252	0.654	0.95		6.56
cg26709537	chr2	178077188	-0.02231	0.04966	0.654	0.95	HNRNPA3	1.52
cg17191919	chr3	27410627	0.05639	0.1255	0.654	0.95	NEK10	4.31
cg22090713	chr3	50379032	0.2212	0.4924	0.654	0.95	RASSF1	35.39
cg06133097	chr7	32552212	0.2677	0.5959	0.654	0.95	AVL9	88.02
cg05250953	chr7	92463343	0.02451	0.05458	0.654	0.95	CDK6	1.81
cg15564965	chr6	30875659	0.08446	0.188	0.654	0.95	GTF2H4	2.66
cg14815778	chrX	152865295	0.2465	0.5488	0.654	0.95	FAM58A	17.87
cg27242549	chr2	113012627	0.7891	1.757	0.654	0.95	ZC3H8	14.73
cg07385743	chr8	22526655	0.05739	0.1278	0.654	0.95	BIN3	2.66
cg08592104	chr11	8761869	-0.1687	0.3755	0.654	0.95	ST5	87.93
cg02596233	chr7	150970209	-0.2123	0.4727	0.654	0.95	SMARCD3	91.47
cg09792712	chr1	983545	-0.1677	0.3735	0.654	0.95	AGRN	93.25
cg08289412	chr16	66835626	0.09908	0.2206	0.654	0.95	CCDC79	96.91
cg18860873	chr12	79952102	-0.09482	0.2111	0.654	0.95		94.72
cg02218134	chr14	68162512	0.04174	0.09294	0.654	0.95	RDH11	2.4
cg02977575	chr1	156046832	0.3424	0.7623	0.654	0.95	MEX3A	38.62
cg03654841	chr16	88615609	0.3903	0.8689	0.654	0.95		94.13
cg18403285	chr11	1317034	-0.02741	0.06102	0.654	0.95	TOLLIP	98.68
cg14412891	chr11	14996701	-0.2189	0.4873	0.654	0.95		10.48
cg05816130	chr11	2721799	-0.4006	0.892	0.654	0.95	KCNQ1OT1	52.68
cg15923943	chr5	140383566	0.2308	0.514	0.654	0.95	PCDHA7	43.9
cg11652636	chr2	55450823	0.3275	0.7293	0.654	0.95	C2orf63	6.36
cg25099490	chr14	23583133	-0.3919	0.8727	0.654	0.95		40.89
cg19967717	chr12	32552526	-0.06502	0.1448	0.654	0.95		2.34
cg15512289	chr1	97026071	-0.4808	1.071	0.654	0.95		60.27
cg24168930	chr22	23804719	-0.1494	0.3327	0.654	0.95		92.83
cg19426266	chr2	145236966	0.2608	0.5808	0.654	0.95	ZEB2	83.58
cg19255991	chr15	44116991	0.0322	0.0717	0.654	0.95	MFAP1	2.02
cg20402747	chr17	77954963	0.09345	0.2081	0.654	0.95	TBC1D16	97.47
cg16961536	chr4	122700296	-0.2317	0.516	0.654	0.95		91.96
cg18566189	chr17	7363026	0.1673	0.3725	0.654	0.95	ZBTB4	90.24
cg00016892	chr19	41948653	0.2429	0.5409	0.654	0.95	C19orf69	80.7
cg11802925	chrX	39865744	0.3668	0.8168	0.654	0.95		9.25
cg23694533	chr17	40806193	-0.6937	1.545	0.654	0.95		55.59
cg04807594	chr3	148415747	0.1502	0.3344	0.654	0.95	AGTR1	4.91
cg03825764	chr7	75703703	-0.1107	0.2464	0.654	0.95		94.57
cg06713968	chr2	47089970	-0.09222	0.2054	0.654	0.95		94.4
cg15773230	chr4	25097661	-0.1786	0.3978	0.654	0.95		89.08
cg27266479	chr1	9294882	-0.1895	0.422	0.654	0.95	H6PD	16.9
cg06922569	chrX	47420444	0.4194	0.9339	0.654	0.95	ARAF	10.51
cg03644895	chr19	10216862	-0.02355	0.05244	0.654	0.95	SNORD105	1.46
cg02159808	chr21	46707872	-0.03353	0.07467	0.654	0.95	POFUT2	1.75
cg25382108	chr6	125886483	0.112	0.2495	0.654	0.95		92.25
cg05035165	chr6	113717752	-0.08968	0.1997	0.654	0.95		94.52
cg08296969	chr16	69154282	-0.1438	0.3202	0.654	0.95	CHTF8	91.9
cg10666341	chr3	119348585	-2.249	5.01	0.654	0.95	PLA1A	74.96
cg21217270	chr1	25238271	0.3311	0.7374	0.654	0.95	RUNX3	76.3
cg00447376	chr4	3771818	-0.2663	0.593	0.654	0.95		79.18
cg27577165	chr6	159065018	0.04278	0.09528	0.654	0.95	DYNLT1	2.75
cg07346603	chr5	169659751	0.08801	0.196	0.654	0.95	C5orf58	94.31
cg03282312	chr6	53305580	-0.4483	0.9983	0.654	0.95		38.16
cg01966233	chr12	57984816	0.1575	0.3508	0.654	0.95	PIP4K2C	7.8
cg17236668	chr7	933891	0.09139	0.2035	0.654	0.95	C7orf20	95.17
cg11487037	chr5	138629089	-0.362	0.8062	0.654	0.95	MATR3	22.28
cg13430053	chr2	150932623	0.2516	0.5603	0.654	0.95		84.67
cg24458400	chr1	36689884	-0.02238	0.04986	0.654	0.95	THRAP3	1.19
cg10780778	chr6	26351915	-0.3276	0.7297	0.654	0.95		82.16
cg12088417	chr17	78574716	0.8583	1.912	0.654	0.95	RPTOR	96.47
cg07231045	chr8	142219444	0.5189	1.156	0.654	0.95		44.89
cg11261261	chr10	128772459	-0.2507	0.5584	0.654	0.95	DOCK1	82.12
cg22938308	chr19	54372927	-0.03918	0.08727	0.654	0.95	MYADM	2.69
cg11946432	chr8	144691932	0.2045	0.4556	0.654	0.95	PYCRL	2.86
cg18253971	chr18	21900171	-0.1848	0.4115	0.654	0.95	OSBPL1A	93.5
cg09264231	chr1	178056133	0.1624	0.3618	0.654	0.95		7.99
cg07616871	chr2	218843504	-0.7825	1.743	0.654	0.95		45.66
cg03026689	chr6	74363884	-0.04962	0.1105	0.654	0.95	SLC17A5	2.4
cg06132620	chr6	138820503	0.2966	0.6606	0.654	0.95	NHSL1	16.82
cg22006625	chr5	171094806	-0.1362	0.3033	0.654	0.95		93.56
cg03920623	chr12	42632325	0.0926	0.2063	0.654	0.95	YAF2	2.46
cg04544699	chr17	36833760	-0.4103	0.9138	0.654	0.95		63.18
cg23918490	chr10	31153015	-0.1917	0.427	0.654	0.95	ZNF438	89.56
cg04694889	chr5	21484858	-0.09252	0.2061	0.654	0.95	LOC728411	96.09
cg03505562	chr16	2077447	-0.2157	0.4805	0.654	0.95	SLC9A3R2	11.79
cg10583736	chr6	148663964	0.163	0.3631	0.654	0.95	SASH1	6.35
cg23248871	chr19	45004792	-0.1031	0.2296	0.654	0.95	ZNF180	4.99
cg21116267	chr6	114177499	-0.06375	0.142	0.654	0.95	MARCKS	4.01
cg14633704	chr9	99065350	-0.124	0.2762	0.654	0.95	HSD17B3	93.07
cg26112170	chr13	114103713	-0.4962	1.105	0.654	0.95	ADPRHL1	71.08
cg12870891	chr3	36675685	0.6903	1.538	0.654	0.95		70.6
cg18122493	chr1	149380909	0.3375	0.7517	0.654	0.95		76.54
cg16468346	chr2	240234376	-0.2478	0.552	0.654	0.95	HDAC4	86.31
cg17459182	chr2	241866514	-0.4394	0.9789	0.654	0.95		41.26
cg13849495	chr9	110056119	-0.16	0.3564	0.654	0.95	RAD23B	92.13
cg09123155	chr16	1127792	0.2796	0.6229	0.654	0.95	SSTR5	84.12
cg15919045	chr9	94186882	0.1377	0.3067	0.654	0.95	NFIL3	3.46
cg22232269	chr4	10105548	0.1042	0.2321	0.654	0.95	WDR1	93.89
cg15062281	chr3	160283012	0.1409	0.314	0.654	0.95	KPNA4	2.97
cg23690302	chr4	190276895	0.3851	0.8579	0.654	0.95		91.24
cg17479898	chr1	58920156	0.9567	2.131	0.654	0.95		86.71
cg26435734	chr11	62439187	0.03689	0.08219	0.654	0.95	C11orf83	1.76
cg07258167	chr4	17514207	0.2717	0.6052	0.654	0.95	QDPR	10.42
cg04132452	chr3	160475035	-0.278	0.6193	0.654	0.95	PPM1L	22.65
cg14110548	chr19	36393696	-0.3348	0.7459	0.654	0.95	HCST	39.52
cg01758993	chr20	44993436	-0.1365	0.304	0.654	0.95	SLC35C2	8.21
cg06020537	chr10	125318917	-0.3911	0.8711	0.654	0.95		32.13
cg08946989	chr6	13328449	-0.03625	0.08077	0.654	0.95	TBC1D7	2.13
cg19355087	chr10	134600295	0.0977	0.2177	0.654	0.95	NKX6-2	3.02
cg23000066	chr7	825205	-0.1185	0.2639	0.654	0.95	HEATR2	96.02
cg22764341	chr4	47487088	-0.3025	0.674	0.654	0.95	ATP10D	18.17
cg09372449	chr16	2760410	-0.2467	0.5496	0.654	0.95		86.5
cg02783999	chr19	57901516	-0.06985	0.1556	0.654	0.95	ZNF548	3.66
cg08688335	chr8	144635260	0.6126	1.365	0.654	0.95	GSDMD	7.07
cg01330316	chr6	45914282	-0.1785	0.3976	0.654	0.95	CLIC5	91.07
cg05677248	chr12	53835315	-0.04582	0.1021	0.654	0.95	PRR13	3.08
cg06960693	chr17	72920187	0.1245	0.2774	0.654	0.95	OTOP2	5.57
cg22811668	chr19	2046303	0.02564	0.05713	0.654	0.95	MKNK2	98.85
cg03874601	chr2	174505619	-0.4339	0.9667	0.654	0.95		87.09
cg16937057	chr7	116593336	-0.05696	0.1269	0.654	0.95	ST7	3.91
cg00998784	chr5	176046902	-0.4884	1.088	0.654	0.95		19.68
cg06682185	chr18	61157615	-0.2921	0.6507	0.654	0.95	SERPINB5	84.38
cg17845669	chr6	470823	-0.1877	0.4183	0.654	0.95		95.15
cg17632096	chr4	188139877	-0.4762	1.061	0.655	0.95		88.95
cg11971248	chr4	84203337	0.1349	0.3005	0.655	0.95	COQ2	4.55
cg00354775	chr20	20870296	0.2801	0.6241	0.655	0.95		86.73
cg23026048	chr14	64931743	0.1717	0.3825	0.655	0.95	AKAP5	8.47
cg07204893	chr2	198300525	0.356	0.7932	0.655	0.95	SF3B1	30.79
cg06529343	chr6	153324256	-0.06371	0.1419	0.655	0.95	MTRF1L	4.2
cg02028023	chr5	662907	-0.2095	0.4668	0.655	0.95	TPPP	92.51
cg07089242	chrX	149106617	0.3818	0.8506	0.655	0.95	LOC100272228	21.46
cg26542283	chr5	43040505	-0.06552	0.146	0.655	0.95	C5orf39	3.3
cg21004899	chr7	28452131	-0.4116	0.9171	0.655	0.95	CREB5	39.41
cg00334941	chr3	146964907	-0.3473	0.7737	0.655	0.95		86.57
cg22193343	chrX	53262530	0.252	0.5616	0.655	0.95	IQSEC2	73.27
cg00562107	chr11	37532293	0.119	0.2652	0.655	0.95		92.36
cg19809659	chr6	33163443	0.08391	0.187	0.655	0.95	RXRB	95.61
cg09284457	chr6	28864771	0.03985	0.08879	0.655	0.95		2.41
cg17858486	chr1	33782702	-0.5248	1.169	0.655	0.95		78.67
cg22546775	chr12	66697281	0.2751	0.613	0.655	0.95	HELB	84.63
cg12892107	chr5	168189635	-0.08485	0.1891	0.655	0.95	SLIT3	97.25
cg14392995	chrX	153683227	0.2305	0.5137	0.655	0.95		88.48
cg13582950	chr11	111224371	-0.1554	0.3462	0.655	0.95	POU2AF1	92.51
cg04467611	chr11	64808285	-0.07565	0.1686	0.655	0.95	SAC3D1	5.24
cg07818713	chrX	133675557	-0.4874	1.086	0.655	0.95	MIR450A1	70.73
cg16178271	chr7	1948755	-2.559	5.701	0.655	0.95	MAD1L1	72.79
cg15474579	chr6	36645812	0.3412	0.7603	0.655	0.95	CDKN1A	66.06
cg26687579	chr1	2243111	0.3297	0.7345	0.655	0.95		36.94
cg00870633	chr2	241096137	-0.4866	1.084	0.655	0.95		77.86
cg03604367	chr7	12610817	0.3139	0.6995	0.655	0.95	SCIN	14.82
cg06779945	chr6	138188320	0.1657	0.3693	0.655	0.95	TNFAIP3	2.45
cg07568314	chr6	130107256	-0.2808	0.6257	0.655	0.95		91.15
cg11222041	chr9	132586346	-0.05354	0.1193	0.655	0.95	TOR1A	2.66
cg12216863	chr10	131758593	-0.1978	0.4407	0.655	0.95	EBF3	10.51
cg25038283	chr15	52820560	0.04507	0.1004	0.655	0.95	MYO5A	2.53
cg14535006	chr20	18448030	0.1382	0.308	0.655	0.95	C20orf12	4.87
cg20724405	chr6	32805960	0.1036	0.2309	0.655	0.95	TAP2	4.37
cg01060861	chr10	28033840	0.03073	0.06847	0.655	0.95	MKX	2.21
cg13378565	chr5	72733903	0.1303	0.2903	0.655	0.95		4.36
cg12489934	chr12	57631687	-0.2075	0.4623	0.655	0.95	NDUFA4L2	22.21
cg06101723	chr8	145066662	0.2649	0.5902	0.655	0.95	GRINA	83.04
cg02271895	chr5	127872958	-0.1679	0.3741	0.655	0.95	FBN2	5.51
cg15112783	chr20	33147614	0.2425	0.5404	0.655	0.95	MAP1LC3A	85.46
cg11778146	chr7	89841217	0.02789	0.06216	0.655	0.95	STEAP2	1.62
cg12049093	chr1	175804286	0.1304	0.2906	0.655	0.95		92.32
cg02225305	chr11	64594862	0.3153	0.7025	0.655	0.95	CDC42BPG	81.65
cg05637113	chr5	121307216	0.3357	0.7481	0.655	0.95	SRFBP1	84.21
cg03784611	chr3	196754501	-0.06937	0.1546	0.655	0.95	MFI2	97.33
cg04449470	chr17	42903628	0.1347	0.3001	0.655	0.95	GJC1	91.47
cg13885156	chr10	1370331	-0.19	0.4234	0.655	0.95	ADARB2	90.67
cg01970383	chr5	177729224	0.3467	0.7725	0.655	0.95	COL23A1	85.66
cg05321225	chr14	104552397	-0.6274	1.398	0.655	0.95	ASPG	62.94
cg25107289	chr6	29760856	-0.3355	0.7477	0.655	0.95	HCG4	28.35
cg21103170	chr14	101521464	-0.1152	0.2566	0.655	0.95	MIR453	94.24
ch.7.3333777R	chr7	156646977	0.07392	0.1647	0.655	0.95	LMBR1	3.31
cg08495860	chr11	1220171	-1.534	3.419	0.655	0.95		56.77
cg07929082	chr4	1671751	-0.07811	0.1741	0.655	0.95	FAM53A	95.68
cg22622505	chr19	2256673	-0.3015	0.6721	0.655	0.95	JSRP1	89.92
cg25589945	chr2	46429383	-0.1364	0.3041	0.655	0.95		93.18
cg14979946	chr15	50623521	-0.187	0.4167	0.655	0.95	GABPB1	91.11
cg24133207	chr2	241395351	-0.3458	0.7708	0.655	0.95	MIR149	4.23
cg18051461	chr17	1958073	-0.1115	0.2486	0.655	0.95	HIC1	2.97
cg16540190	chr4	160031218	-0.4501	1.003	0.655	0.95		86.72
cg00300794	chr16	1231723	-0.0519	0.1157	0.655	0.95	CACNA1H	96.79
cg21938261	chr5	146257862	-0.03817	0.08507	0.655	0.95	PPP2R2B	1.4
cg05245094	chr16	85669572	0.2939	0.6551	0.655	0.95	KIAA0182	84.44
cg14067541	chr19	50202524	-0.1363	0.3039	0.655	0.95	CPT1C	92.5
cg20433382	chr6	125331312	0.2077	0.4629	0.655	0.95	RNF217	87.26
cg14284211	chr6	35570224	0.2795	0.6229	0.655	0.95	FKBP5	21.13
cg15651980	chr19	48903304	-0.2413	0.5379	0.655	0.95	GRIN2D	85.19
cg12624667	chr3	36986555	0.07839	0.1747	0.655	0.95	TRANK1	1.4
cg25161129	chr17	66452343	-0.6313	1.407	0.655	0.95	WIPI1	50.45
ch.8.1083168R	chr8	48860069	-0.09236	0.2059	0.655	0.95	PRKDC	4.62
cg23427912	chr4	189059510	-0.9048	2.017	0.655	0.95	TRIML1	66.9
cg09583024	chr16	67682005	-0.08845	0.1972	0.655	0.95	RLTPR	97.57
cg21045385	chr17	20156940	-0.1768	0.3941	0.655	0.95	CYTSB	93.35
cg25986496	chr17	76209703	0.2024	0.4511	0.655	0.95	BIRC5	91.93
cg09326547	chr17	74667999	-0.08773	0.1956	0.655	0.95		4.29
cg16738453	chr1	57029014	-0.1253	0.2793	0.655	0.95	PPAP2B	93.34
cg02175873	chr4	82964079	0.5781	1.289	0.655	0.95		68.46
cg27083740	chr16	6071073	-0.301	0.6709	0.655	0.95	A2BP1	68.47
cg02124892	chr3	185270360	0.09007	0.2008	0.655	0.95	LIPH	3.75
cg00286497	chr10	43668100	-0.161	0.3589	0.655	0.95	CSGALNACT2	92.14
cg16288354	chr18	77312882	0.2898	0.646	0.655	0.95		88.39
cg25219939	chr12	48250774	-0.1097	0.2445	0.655	0.95	VDR	94.36
cg13899143	chr7	11315835	-0.1637	0.365	0.655	0.95		89.94
cg16703420	chr14	38401512	-0.4911	1.095	0.655	0.95		79.18
cg19482754	chr12	110224547	-0.2456	0.5475	0.655	0.95	TRPV4	85.58
cg21780326	chr11	100558100	-0.2093	0.4667	0.655	0.95	FLJ32810	9.01
cg23091699	chr7	43484898	-0.203	0.4525	0.655	0.95	HECW1	97.82
cg09683324	chr12	49245857	-0.02504	0.05582	0.655	0.95	DDX23	1.58
cg05783384	chr2	218843735	-0.762	1.699	0.655	0.95		64.83
cg26551688	chr8	103822898	0.04616	0.1029	0.655	0.95		1.95
cg12646029	chr6	29427451	-0.3564	0.7946	0.655	0.95	OR2H1	83.14
cg00176210	chr8	41654967	-0.2684	0.5985	0.655	0.95	ANK1	22.9
cg24786549	chr4	147096785	-0.09548	0.2129	0.655	0.95	LSM6	4.73
cg15047669	chr10	102440702	-0.04179	0.09316	0.655	0.95		3.31
cg05045702	chr16	30616285	-0.2668	0.5949	0.655	0.95	ZNF689	69.02
cg03888412	chr1	207990895	0.16	0.3568	0.655	0.95	LOC148696	92.5
cg10226419	chr13	45914925	0.02881	0.06423	0.655	0.95	LOC100190939	1.83
cg23931919	chr10	5656296	-0.132	0.2943	0.655	0.95		93.12
cg13532885	chrX	47478770	0.4312	0.9614	0.655	0.95	SYN1	44.47
cg09911485	chr14	100615601	-0.04794	0.1069	0.655	0.95	DEGS2	98.31
cg00062312	chr1	23346344	0.1782	0.3973	0.655	0.95	KDM1A	3.66
cg15605858	chr15	29395932	0.4513	1.006	0.655	0.95	APBA2	11.19
cg17719337	chr7	155276050	-0.05145	0.1147	0.655	0.95		3.52
cg20964256	chr4	146540759	-0.06312	0.1407	0.655	0.95	MMAA	3.43
cg18398637	chr10	134994215	0.1688	0.3764	0.655	0.95	KNDC1	90.57
cg02775489	chr9	71787778	-0.1534	0.3421	0.655	0.95	TJP2	92.56
cg23684973	chr10	1780003	0.125	0.2786	0.655	0.95	ADARB2	6.83
cg05491854	chr6	24910562	0.6842	1.526	0.655	0.95	FAM65B	60.47
cg18058230	chr3	171029779	0.08655	0.193	0.655	0.95	TNIK	4.18
cg15022420	chr7	157322652	-0.5975	1.332	0.655	0.95		68.43
cg26162657	chr14	90357313	-0.7764	1.731	0.655	0.95	C14orf143	90.32
cg04575058	chr7	130080426	-0.1229	0.274	0.655	0.95	TSGA14	3.81
cg16353350	chr10	75683980	-0.3285	0.7325	0.655	0.95	C10orf55	78.3
cg02059512	chr10	1410671	-0.3007	0.6704	0.655	0.95	ADARB2	82.49
cg02899949	chr15	40886023	-0.9964	2.222	0.655	0.95	CASC5	23.75
cg01755539	chr16	27215246	-0.03059	0.06823	0.655	0.95	JMJD5	1.91
cg10211019	chr19	37328842	-0.1607	0.3584	0.655	0.95	ZNF790	5.93
cg14592491	chr3	48594229	0.0337	0.07514	0.655	0.95	PFKFB4	1.91
cg13565492	chr6	43139072	-0.1979	0.4413	0.655	0.95	SRF	6.49
cg03953257	chr13	99738468	0.03208	0.07154	0.655	0.95	DOCK9	2.34
cg05048976	chr3	55516243	0.1595	0.3557	0.655	0.95	WNT5A	3.55
cg27472151	chr11	118956135	0.1974	0.4402	0.655	0.95	HMBS	8.96
cg14496305	chr3	125875526	0.1025	0.2287	0.655	0.95	ALDH1L1	94.74
cg25107000	chr6	31275643	0.8632	1.925	0.655	0.95		68.35
cg23085676	chr19	46918365	-0.0426	0.09501	0.655	0.95	CCDC8	97.63
cg11369599	chr6	31023709	-0.2083	0.4645	0.655	0.95	HCG22	88.29
cg02601448	chr7	1443617	0.1521	0.3391	0.655	0.95		6.91
cg13290001	chr10	99533109	0.1449	0.323	0.655	0.95	SFRP5	90.62
cg25749254	chr10	3823907	0.289	0.6445	0.655	0.95	KLF6	66.75
cg04392133	chr4	190767168	0.1138	0.2537	0.655	0.95		94.6
cg07971790	chr15	60936130	-0.245	0.5464	0.655	0.95	RORA	75.28
cg07640083	chr12	64845769	0.2357	0.5256	0.655	0.95	TBK1	4.67
cg19403269	chr1	5569798	0.3494	0.7793	0.655	0.95		80.22
cg23245942	chr17	46698973	-0.4905	1.094	0.655	0.95	HOXB9	67.24
cg13023619	chr12	75947876	-0.3074	0.6855	0.655	0.95		80.56
cg24733614	chr12	104990550	0.1897	0.4231	0.655	0.95	CHST11	87.84
cg14123232	chr2	121494701	-0.2009	0.448	0.655	0.95		17.65
cg13690785	chr11	72521478	0.07293	0.1627	0.655	0.95		95.09
cg16214034	chr10	70255978	-0.2885	0.6434	0.655	0.95	SLC25A16	86.27
cg01966425	chr6	31093913	0.7093	1.582	0.655	0.95	PSORS1C1	70.92
cg15159661	chr15	23049183	-0.1919	0.428	0.655	0.95	NIPA1	91.62
cg24904278	chr4	3514709	0.07741	0.1727	0.655	0.95	LRPAP1	96.44
cg07713411	chr15	41914347	-0.1771	0.3949	0.655	0.95		4.32
cg03868978	chr21	42537294	0.1791	0.3995	0.655	0.95		89.17
cg18977434	chr14	74057143	-0.1146	0.2556	0.655	0.95	ACOT4	92.91
cg07909402	chr20	57465445	-0.4451	0.9927	0.655	0.95	GNAS	10.54
cg12450391	chr11	86660015	0.1517	0.3382	0.655	0.95	FZD4	86.69
cg11451477	chr13	113974478	0.164	0.3659	0.655	0.95	LAMP1	90.27
cg07010028	chr14	89878562	-0.1037	0.2313	0.655	0.95	FOXN3	93.58
cg06850509	chr2	96314847	-0.2959	0.6601	0.655	0.95		83.84
cg13314167	chr9	114557553	0.6192	1.381	0.655	0.95		69.68
cg06569139	chr8	101117949	-0.1745	0.3892	0.655	0.95	RGS22	92.64
cg08244085	chr12	63025730	0.2508	0.5593	0.655	0.95		5.21
cg02035866	chrX	19002442	0.4677	1.043	0.655	0.95	PHKA2	13.95
cg24412829	chr2	60815558	0.2809	0.6266	0.655	0.95		90.47
cg24512132	chr1	229478138	-0.03974	0.08864	0.655	0.95	C1orf96	2.16
cg23981905	chr10	99258985	0.08113	0.1809	0.655	0.95	UBTD1	3.58
cg13473909	chr9	116037837	-0.06016	0.1342	0.655	0.95	PRPF4	3.72
cg00806239	chr6	43456984	-0.3319	0.7404	0.655	0.95	TJAP1	74.7
cg03443944	chr17	4872326	0.2655	0.5922	0.655	0.95	CAMTA2	81.1
cg09788416	chr12	39539408	0.1198	0.2673	0.655	0.95		3.45
cg09901342	chr13	64418337	0.2255	0.503	0.655	0.95		92.73
cg25453063	chr3	143097071	-0.106	0.2364	0.655	0.95	SLC9A9	91.9
cg08978588	chr17	76187078	0.09499	0.2119	0.655	0.95	AFMID	95.23
cg25083091	chr8	10646690	-0.0906	0.2021	0.655	0.95	PINX1	94.36
cg25563516	chr14	103373230	-0.09496	0.2118	0.655	0.95		94.63
cg19914620	chr10	134811603	-0.4736	1.056	0.655	0.95		87.23
cg16100135	chr8	128750586	0.1141	0.2546	0.655	0.95	MYC	4.45
cg09006159	chr2	98329811	-0.2412	0.5381	0.655	0.95	ZAP70	32.78
cg22752008	chr2	228029457	0.1903	0.4246	0.655	0.95	COL4A3	6.32
cg11447811	chr17	39729237	0.1495	0.3336	0.655	0.95	KRT9	92.41
cg16656286	chr17	4981603	0.04208	0.09388	0.655	0.95	ZFP3	1.61
cg22905511	chr5	126409198	0.7951	1.774	0.655	0.95	FLJ44606	16.44
cg25470077	chr19	10406364	-0.03791	0.08458	0.655	0.95	ICAM5	2.43
cg02604522	chr22	46330821	-0.2867	0.6396	0.655	0.95	WNT7B	80.25
cg06465315	chr11	64765498	0.3654	0.8151	0.655	0.95	BATF2	90.03
cg03336500	chr8	61086216	0.189	0.4217	0.655	0.95		94.22
cg26465522	chrX	141293131	-0.1066	0.2377	0.655	0.95	MAGEC2	96.01
cg08073215	chr17	71434052	-0.5465	1.219	0.655	0.95	SDK2	79.04
cg05031801	chr11	119004822	0.1475	0.329	0.655	0.95	HINFP	91.46
cg12315302	chr6	26189340	-0.1854	0.4136	0.655	0.95	HIST1H4D	4.09
cg25760782	chr4	35302837	-0.4336	0.9675	0.655	0.95		85.5
cg04703617	chr16	3158841	0.1269	0.2831	0.655	0.95		91.59
cg13281547	chr12	124086656	0.04793	0.1069	0.655	0.95	DDX55	2.09
cg06998507	chr16	84273740	0.2448	0.5462	0.655	0.95	KCNG4	26.74
cg06048605	chr9	139911817	-0.2637	0.5884	0.655	0.95	ABCA2	88.13
cg26058778	chr10	133376617	-0.1698	0.3789	0.655	0.95		95.47
cg24136314	chr4	41694736	-0.4512	1.007	0.655	0.95	LIMCH1	41.43
cg01410224	chr12	58166313	0.02896	0.06463	0.655	0.95	METTL1	1.66
cg15651928	chr20	32290811	-0.2059	0.4595	0.655	0.95	PXMP4	89.01
cg13458407	chr15	39873288	0.04511	0.1006	0.655	0.95	THBS1	1.65
cg11205610	chr8	144584288	-0.202	0.4507	0.655	0.95	ZC3H3	89.89
cg02204038	chr11	62496330	0.0692	0.1544	0.655	0.95	TTC9C	3.99
cg21884421	chr15	65648103	0.1802	0.4022	0.655	0.95	IGDCC3	2.8
cg00275503	chr6	133908606	0.2232	0.4981	0.655	0.95		86.04
cg13449606	chr1	27686328	-0.3858	0.8609	0.655	0.95	MAP3K6	74.14
cg18838431	chr11	74178800	-0.3433	0.7659	0.655	0.95	KCNE3	33.49
cg25537724	chr2	39663782	0.1055	0.2355	0.655	0.95	MAP4K3	4.21
cg15001843	chr2	235771041	0.1358	0.303	0.655	0.95		91.9
cg09164108	chr5	43007320	-0.9141	2.04	0.655	0.95		32.78
cg24700388	chr1	206300911	-0.1712	0.3821	0.655	0.95		91.77
cg01729116	chr16	89254724	-0.5579	1.245	0.655	0.95	CDH15	68.64
cg24573310	chr10	60029455	-0.02672	0.05963	0.655	0.95	CISD1	1.76
cg26804381	chr2	222475282	0.2569	0.5733	0.655	0.95		76.79
cg26556065	chr7	36194575	-0.1248	0.2785	0.655	0.95	EEPD1	94.9
cg14059768	chr22	32571896	-0.2516	0.5614	0.655	0.95		7.53
cg04525496	chr5	82767526	0.08563	0.1911	0.655	0.95	VCAN	3.7
cg21923884	chr14	100626084	0.05978	0.1334	0.655	0.95	DEGS2	2.9
cg16013309	chr5	139073975	-0.2439	0.5443	0.655	0.95		83.69
cg24470787	chr8	617669	0.1986	0.4432	0.655	0.95	ERICH1	90.86
cg04611395	chr12	2903398	0.4882	1.089	0.655	0.95	FKBP4	10.29
cg10510742	chr16	30620917	0.293	0.6538	0.655	0.95	ZNF689	9.57
cg01328119	chr1	228783545	-0.1078	0.2405	0.655	0.95	DUSP5P	4.25
cg21877855	chr1	63989125	-0.04293	0.09581	0.655	0.95	ITGB3BP	2.3
cg09206691	chr14	77279317	0.02904	0.06481	0.655	0.95	ANGEL1	1.87
cg18427120	chr4	178377613	-0.4652	1.038	0.655	0.95		84.38
cg10156193	chr2	10712158	-0.1503	0.3354	0.655	0.95	NOL10	92.7
cg13471209	chr1	82165326	0.1881	0.4198	0.655	0.95		89.46
cg18483265	chr7	2083181	0.1232	0.275	0.655	0.95	MAD1L1	94.22
cg16217510	chr5	1836793	0.3604	0.8043	0.655	0.95		78.5
cg21735115	chr12	9800259	0.0971	0.2167	0.655	0.95	LOC374443	5.42
cg04300065	chr14	102022513	-0.1549	0.3458	0.655	0.95	DIO3OS	91.42
cg07639198	chr10	5004250	-1.444	3.223	0.655	0.95	AKR1C1	85.43
cg17464383	chr5	122426096	0.203	0.4531	0.655	0.95	PRDM6	5.17
cg10205753	chr8	54792627	0.1281	0.2858	0.655	0.95	RGS20	4.32
cg22474130	chr6	32017048	-0.1296	0.2893	0.655	0.95	TNXB	94.77
cg21454177	chr4	89206068	-0.05542	0.1237	0.655	0.95	PPM1K	3.25
cg23175918	chr11	65086974	-0.2104	0.4695	0.655	0.95	CDC42EP2	92.24
cg08583973	chr16	4475694	-0.04041	0.09018	0.655	0.95	DNAJA3	2.62
cg18573251	chr11	61685748	-0.1764	0.3936	0.655	0.95	RAB3IL1	90.36
cg16562486	chr1	2925740	0.1643	0.3668	0.655	0.95		88.16
cg15403093	chr12	133312361	0.2081	0.4644	0.655	0.95	ANKLE2	88.95
cg20216928	chr10	134735508	0.1431	0.3193	0.655	0.95		96.58
cg08082862	chr16	67807580	0.2251	0.5023	0.655	0.95	RANBP10	79.4
cg19516359	chr3	157152139	-0.416	0.9285	0.655	0.95	VEPH1	88.97
cg13740985	chr9	80930413	-0.3771	0.8417	0.655	0.95	PSAT1	35.13
cg09980774	chr6	26285939	-0.04321	0.09644	0.655	0.95	HIST1H4H	2.88
cg23988749	chr6	30585293	-0.08482	0.1893	0.655	0.95	MRPS18B	4.82
cg23145794	chr20	20433062	0.1226	0.2736	0.655	0.95	RALGAPA2	6.58
cg22702351	chr6	163673239	-0.249	0.5557	0.655	0.95	PACRG	5.32
cg13172724	chr17	79003523	-0.1933	0.4315	0.655	0.95	FLJ90757	92.41
cg07146531	chr1	187343088	-0.3381	0.7546	0.655	0.95		85.51
cg12592321	chr12	109273999	-0.1767	0.3943	0.655	0.95	DAO	83.09
cg00232827	chr5	172096764	-0.6709	1.498	0.655	0.95	NEURL1B	61.34
cg08190928	chr6	106433985	0.04474	0.09986	0.655	0.95		2.3
cg14809191	chr6	1311825	0.1287	0.2873	0.655	0.95	FOXQ1	7.48
cg02736420	chr13	95364569	0.1179	0.2632	0.655	0.95	SOX21	3.24
cg18577494	chr7	100033938	-0.03292	0.07348	0.655	0.95	C7orf47	2.55
cg26985658	chr16	20818513	0.086	0.192	0.655	0.95	LOC81691	3.91
cg13696236	chr3	158991628	0.2637	0.5887	0.655	0.95	SCHIP1	9.18
cg20744943	chr5	126988869	0.1325	0.2957	0.655	0.95	CTXN3	92.84
cg26960176	chr11	30344579	-0.06041	0.1348	0.655	0.95	C11orf46	2.84
cg05235392	chr15	73661735	-0.09657	0.2156	0.655	0.95	HCN4	3.83
cg26986573	chr11	63254499	-0.1754	0.3916	0.655	0.95	HRASLS5	93.79
cg24457126	chr6	46620666	0.03681	0.08218	0.655	0.95	CYP39A1	1.25
cg04755074	chr22	50683559	0.1466	0.3272	0.655	0.95	TUBGCP6	1.67
cg06742077	chr8	1764878	-0.6159	1.375	0.655	0.95	MIR596	37.73
cg20880647	chrX	105969805	0.4187	0.9347	0.655	0.95	RNF128	23.37
cg01940181	chr1	3135712	-0.06331	0.1413	0.655	0.95	PRDM16	96.96
cg05603553	chr16	1607853	-0.1539	0.3436	0.655	0.95	IFT140	91.32
cg21958743	chr12	79832188	-0.1748	0.3902	0.655	0.95	SYT1	90.07
cg09491670	chr4	53529646	0.1263	0.2819	0.655	0.95		92.6
cg26170805	chr18	5630016	0.04161	0.09288	0.655	0.95		1.4
cg04549162	chr10	125425690	0.3033	0.6771	0.655	0.95	GPR26	14.81
cg17941015	chr15	89903704	-0.1703	0.3802	0.655	0.95		20.8
cg01070760	chr18	23714009	0.4358	0.9728	0.655	0.95	PSMA8	79.17
cg08809251	chr11	129722454	-0.1894	0.4229	0.655	0.95	TMEM45B	91.18
cg08018825	chr4	25865188	-0.2156	0.4812	0.655	0.95	SEL1L3	10.1
cg00451898	chr3	58107208	-0.1184	0.2644	0.655	0.95	FLNB	94.02
cg23123107	chr22	18560394	-0.04495	0.1003	0.655	0.95	PEX26	3.13
cg04817996	chr16	1384626	0.3191	0.7123	0.655	0.95	BAIAP3	12.53
cg17055993	chr8	134115431	0.2291	0.5114	0.655	0.95	TG	75.6
cg11243304	chr1	179074614	0.1063	0.2373	0.655	0.95	ABL2	93.92
cg14019672	chr1	145507353	0.08656	0.1932	0.655	0.95	RBM8A	4.49
cg26346104	chr10	124768792	0.05833	0.1302	0.655	0.95	IKZF5	3.3
cg11806565	chrX	71934695	-0.2131	0.4758	0.655	0.95	PHKA1	23.4
cg15159149	chr12	3565676	0.1132	0.2527	0.655	0.95		94.03
cg11277665	chr3	183206956	-0.1924	0.4297	0.655	0.95	KLHL6	89.87
ch.1.161896946R	chr1	163630322	-0.1703	0.3803	0.655	0.95		4.6
cg10059687	chr1	6526129	0.5412	1.208	0.655	0.95	TNFRSF25	5.59
cg09424526	chr2	223163809	0.03077	0.06869	0.655	0.95	PAX3	1.92
cg11829390	chr12	56659282	-0.1782	0.398	0.655	0.95	COQ10A	92.75
cg09185809	chr1	149982402	-0.02986	0.06666	0.655	0.95	OTUD7B	2.16
cg11835355	chr22	36561746	0.2841	0.6342	0.655	0.95	APOL3	83.58
cg07183970	chr12	34457254	1.319	2.945	0.655	0.95		87.43
cg11120913	chr3	62304470	0.1497	0.3343	0.655	0.95	C3orf14	8.9
cg12507030	chr19	31640194	-0.2204	0.492	0.655	0.95	DKFZp566F0947	85.44
cg00800634	chr4	3882420	-0.06054	0.1352	0.655	0.95		4.06
cg20350269	chr16	23160019	0.2143	0.4785	0.655	0.95	USP31	6.66
cg21618730	chr13	112815899	-0.4596	1.026	0.655	0.95		29.48
cg19241831	chr2	26782726	-0.2981	0.6656	0.655	0.95	OTOF	82.78
cg04981722	chr5	41870862	-0.1348	0.3009	0.655	0.95	OXCT1	4.33
cg04094107	chr15	73976560	-0.1102	0.2461	0.655	0.95	CD276	4.59
cg05860028	chr17	80863328	0.1385	0.3093	0.655	0.95	TBCD	94.35
cg26807095	chr6	1833916	0.162	0.3617	0.655	0.95	GMDS	89.94
cg18229767	chr11	67776576	0.3155	0.7045	0.655	0.95	ALDH3B1	29.04
cg23871527	chr20	2854169	0.0553	0.1235	0.655	0.95	PTPRA	2.3
cg08985766	chr4	55521379	-0.2612	0.5833	0.655	0.95		91.26
cg13461813	chr13	114193576	-0.4249	0.9487	0.655	0.95	TMCO3	94.01
cg13555362	chr14	86089857	-0.3723	0.8313	0.655	0.95	FLRT2	90.78
cg10200312	chr16	66586528	0.1412	0.3154	0.655	0.95	CKLF	1.96
cg11155356	chr8	134114892	-0.1208	0.2697	0.655	0.95	TG	93.03
cg13942136	chr1	17313584	-0.3221	0.7193	0.655	0.95	ATP13A2	85.65
cg02620533	chr1	57719013	-0.2485	0.555	0.655	0.95	DAB1	84.01
cg00115288	chr11	705892	-0.2786	0.6222	0.655	0.95	EPS8L2	31.48
cg02555579	chr22	18043043	-0.09553	0.2133	0.655	0.95	SLC25A18	94.45
cg17580331	chr22	37099037	-0.5019	1.121	0.655	0.95	CACNG2	32.12
cg10505324	chr17	46692351	0.04273	0.09543	0.655	0.95	HOXB8	3.31
cg05906502	chr19	57702167	0.6713	1.499	0.655	0.95	ZNF264	90.09
cg26287521	chr6	30019655	-0.7402	1.653	0.655	0.95	NCRNA00171	92.57
cg18036710	chr19	40324850	-0.07784	0.1738	0.655	0.95	DYRK1B	5.31
cg23791813	chr20	39317833	0.3582	0.8	0.655	0.95	MAFB	4.04
cg15229153	chr17	5323805	0.2545	0.5685	0.655	0.95	RPAIN	3.9
cg03725573	chr11	113962901	-0.3025	0.6755	0.655	0.95	ZBTB16	71.69
cg03421485	chr15	41221546	0.03435	0.07672	0.655	0.95	DLL4	1.69
cg09264489	chr1	204257406	-0.3978	0.8883	0.655	0.95	PLEKHA6	74.98
cg25663304	chr5	176172918	-0.264	0.5896	0.655	0.95		31
cg23892856	chr1	116311644	-0.1037	0.2316	0.655	0.95	CASQ2	93.74
ch.10.1683814F	chr10	79737911	0.02775	0.06197	0.655	0.95	POLR3A	1.69
cg13630953	chr6	3356535	-0.1836	0.41	0.655	0.95	SLC22A23	3.35
cg00287713	chr2	1842182	-0.1574	0.3516	0.655	0.95	MYT1L	91.42
cg02763800	chr1	181287301	-0.1432	0.3199	0.655	0.95		10.8
cg15140703	chr7	99775532	0.1248	0.2786	0.655	0.95	STAG3	3.21
cg07797030	chr22	20073477	-0.4864	1.086	0.655	0.95	MIR1306	89.67
cg22322818	chr7	55497587	-0.4213	0.941	0.655	0.95	LANCL2	92.48
cg17851230	chr6	32289373	-0.0891	0.199	0.655	0.95	C6orf10	94.96
cg10874097	chr6	31937470	-0.1308	0.2922	0.655	0.95	STK19	94.58
cg08129312	chr10	103991777	0.1273	0.2844	0.655	0.95	PITX3	4.42
cg06027906	chr11	34460318	-0.0506	0.113	0.655	0.95	CAT	3.03
cg02747044	chr21	38639544	-0.04286	0.09573	0.655	0.95	DSCR3	2.64
cg01931028	chr4	1287888	0.08506	0.19	0.655	0.95	MAEA	97.24
cg19894728	chr7	105423113	0.1392	0.3109	0.655	0.95	ATXN7L1	92.67
cg16461134	chr11	133804886	0.1859	0.4151	0.655	0.95	IGSF9B	88.69
cg07056155	chr14	90921668	0.1723	0.3847	0.655	0.95		88.92
cg00204512	chr16	28754710	-0.2911	0.6501	0.655	0.95		41.47
cg00825317	chr8	143747318	0.2005	0.4478	0.655	0.95	JRK	91.49
cg13816321	chr9	973198	0.1743	0.3893	0.655	0.95		11.6
cg22717825	chr1	20250298	-0.2222	0.4964	0.655	0.95	PLA2G2E	83.13
cg13880654	chr9	6779450	0.4738	1.058	0.655	0.95	KDM4C	62.39
cg18152712	chr6	20401723	-0.03943	0.08808	0.655	0.95	E2F3	2.51
cg26011633	chr5	178411667	0.6349	1.418	0.655	0.95	GRM6	91.7
cg16877606	chr11	6502695	-0.02903	0.06484	0.655	0.95	FXC1	1.51
cg06408864	chr12	53491850	-0.03633	0.08114	0.655	0.95	IGFBP6	2.49
cg26299322	chr16	1660612	0.1433	0.3201	0.655	0.95	IFT140	3.58
cg21436938	chr9	116061416	0.2312	0.5164	0.655	0.95	RNF183	83.07
cg25137030	chr15	45722589	-0.03192	0.07129	0.655	0.95	C15orf48	1.75
cg00656647	chr12	56101845	-0.0388	0.08667	0.655	0.95	ITGA7	2.32
cg05308617	chr3	137906066	0.02854	0.06374	0.655	0.95	ARMC8	2.04
cg09678615	chr16	52579163	-0.05979	0.1336	0.655	0.95	TOX3	4.44
cg25022327	chr11	128812462	-0.1125	0.2512	0.655	0.95	TP53AIP1	94.8
cg26517849	chr11	2161141	-0.04386	0.09798	0.655	0.95	INS-IGF2	3.05
cg25527223	chr5	172044853	0.1587	0.3544	0.655	0.95		91.7
cg10639888	chr2	154335368	0.02499	0.05582	0.655	0.95	RPRM	1.56
cg19362611	chr6	3849442	-0.5719	1.277	0.655	0.95	FAM50B	54.92
cg07553761	chr3	160167977	-0.1944	0.4343	0.655	0.95	TRIM59	4.72
cg26836456	chr1	98387605	-0.2669	0.5961	0.655	0.95	DPYD	86.99
cg17014345	chr6	29716186	-0.217	0.4847	0.655	0.95	LOC285830	14.54
cg01570086	chr15	74833080	-0.05606	0.1252	0.655	0.95	ARID3B	3.52
cg18093120	chr22	50523955	-0.0892	0.1993	0.655	0.95	MLC1	3.34
cg23676042	chr8	114389438	0.6091	1.361	0.655	0.95	CSMD3	90.89
cg06468920	chr17	61613267	0.1399	0.3126	0.655	0.95	KCNH6	93.45
cg14252211	chr1	25919394	-0.0386	0.08624	0.655	0.95		97.92
cg23391060	chrX	153029535	0.2202	0.4918	0.655	0.95	PLXNB3	11.67
cg00562750	chr13	114879056	-0.06909	0.1544	0.655	0.95	RASA3	97.39
cg01826959	chr12	64238607	-0.09035	0.2018	0.655	0.95	SRGAP1	3.33
cg02217022	chr17	80833526	0.343	0.7663	0.655	0.95	TBCD	65.16
cg16338012	chr6	110850262	0.2551	0.5698	0.655	0.95		86.77
cg02331561	chr16	2391081	0.1414	0.3159	0.655	0.95	ABCA17P	1.8
cg20979081	chrX	14939309	-0.3248	0.7257	0.655	0.95	MOSPD2	88.56
cg06629130	chr18	44787585	0.3164	0.7068	0.655	0.95		2.78
cg12361311	chr20	33680752	-0.02141	0.04783	0.655	0.95	TRPC4AP	1.52
ch.12.2922115F	chr12	133248407	-0.4794	1.071	0.655	0.95	POLE	11.71
cg21748836	chr2	239313057	0.1018	0.2275	0.655	0.95		93.75
cg20417424	chr1	77331940	0.2055	0.4591	0.655	0.95	ST6GALNAC5	87.18
cg20984614	chr8	144774308	-0.1174	0.2624	0.655	0.95	ZNF707	92.65
cg13727613	chr6	45389871	0.04322	0.09655	0.655	0.95	RUNX2	2.45
cg07603357	chr19	34016072	0.2444	0.5461	0.655	0.95		84.29
ch.20.1062061F	chr20	47778018	-0.4457	0.9957	0.655	0.95	STAU1	22.27
cg23434304	chr14	24457509	0.3701	0.8268	0.655	0.95	DHRS4L2	33.44
cg21794428	chr13	21635420	-0.03115	0.06959	0.655	0.95	LATS2	2.07
cg03246690	chr6	28888057	0.1525	0.3408	0.655	0.95	TRIM27	92.17
cg24779921	chr5	98396620	0.2448	0.5469	0.655	0.95		86.47
cg15482168	chr19	53970942	-0.06621	0.1479	0.655	0.95	ZNF813	3.83
cg19495982	chr19	51162091	0.1583	0.3536	0.655	0.95		14.78
cg10858746	chr5	140855582	0.09985	0.2231	0.655	0.95	PCDHGA4	3.81
cg16661813	chr1	59012392	0.02107	0.04707	0.655	0.95	OMA1	1.34
ch.1.230766435F	chr1	232699812	0.2038	0.4553	0.655	0.95		5.48
cg15628708	chr3	50225856	-0.1282	0.2864	0.655	0.95	SEMA3F	93.12
cg06118571	chr1	6137768	-0.3064	0.6846	0.655	0.95	KCNAB2	70.12
cg27565609	chr16	11367114	0.1433	0.3201	0.655	0.95		92.68
cg06977257	chr16	88789619	0.2852	0.6372	0.655	0.95	FAM38A	77.16
cg26332985	chr10	104282218	-0.1857	0.4149	0.655	0.95	SUFU	88.62
cg01468623	chr11	32113377	0.06517	0.1456	0.655	0.95	RCN1	3.12
cg26396617	chr9	133815188	0.5134	1.147	0.655	0.95	FIBCD1	6.34
cg18677603	chr3	194030679	-0.237	0.5295	0.655	0.95	LOC100131551	12.06
cg06921156	chr3	128840619	-0.09212	0.2058	0.655	0.95	RAB43	4.55
cg05709770	chr3	59703569	0.355	0.7932	0.655	0.95		50.21
cg00871371	chr17	75371476	0.3042	0.6798	0.655	0.95	SEPT9	34.65
cg16381655	chr10	44839937	0.1253	0.2799	0.655	0.95		89.67
cg07167981	chrX	44732352	-0.02954	0.066	0.655	0.95	KDM6A	2.11
cg00094817	chr10	35464482	-0.1927	0.4306	0.655	0.95	CREM	92.76
cg20624391	chr6	105584149	-0.07303	0.1632	0.655	0.95	BVES	2.97
cg12157941	chr7	155567841	-0.04029	0.09003	0.655	0.95	RBM33	98.18
cg19899539	chrX	150067102	-0.3068	0.6856	0.655	0.95	CD99L2	15.73
cg04167280	chr1	33328341	0.169	0.3776	0.655	0.95	FNDC5	88.63
cg14610217	chr1	27334888	-0.1455	0.3252	0.655	0.95	FAM46B	90.08
cg22398959	chr1	174129275	0.07915	0.1769	0.655	0.95	RABGAP1L	3.08
cg10151367	chr11	2847642	-0.1588	0.3549	0.655	0.95	KCNQ1	3.07
cg02285003	chr5	32296777	-0.1667	0.3726	0.655	0.95	MTMR12	90.23
ch.17.1746650F	chr17	65640171	0.04629	0.1035	0.656	0.95	PITPNC1	2.59
cg00854273	chr17	75959756	0.1703	0.3806	0.656	0.95		7
cg21041701	chr12	31942768	-0.1723	0.385	0.656	0.95		91.69
cg01555029	chr16	2318365	0.0486	0.1086	0.656	0.95	RNPS1	2.5
cg23560159	chr6	32805748	0.3287	0.7347	0.656	0.95	TAP2	15.18
cg01661494	chr14	94547832	0.1108	0.2477	0.656	0.95	DDX24	5.43
cg07064129	chr10	12033870	-0.2093	0.4678	0.656	0.95	UPF2	91.18
cg03340667	chr5	150464285	-0.14	0.3129	0.656	0.95		91.65
cg14920846	chr1	201618209	0.5198	1.162	0.656	0.95	NAV1	19.94
cg19579183	chr11	59324467	0.4722	1.055	0.656	0.95		25.86
cg26635845	chr20	61426715	-0.3882	0.8676	0.656	0.95	C20orf20	9.96
cg10355455	chr12	6961187	0.0339	0.07576	0.656	0.95	USP5	2.1
cg20847580	chr6	41528750	-0.03179	0.07104	0.656	0.95	FOXP4	1.39
cg16888838	chr7	138518156	-0.1921	0.4292	0.656	0.95	KIAA1549	96.11
cg03072229	chr16	8715850	0.05285	0.1181	0.656	0.95	C16orf68	2.8
cg14368881	chr9	21396078	0.05703	0.1275	0.656	0.95		3.21
cg01745420	chr11	102324112	0.09784	0.2187	0.656	0.95	TMEM123	7.65
cg11389172	chr10	50818299	-0.06438	0.1439	0.656	0.95	SLC18A3	1.94
cg17216272	chr12	2924898	0.0797	0.1781	0.656	0.95	ITFG2	94.6
cg09945381	chr16	1970617	-0.3958	0.8847	0.656	0.95		23.43
cg13410437	chr11	7818165	-0.4598	1.028	0.656	0.95	OR5P2	91.82
cg06285486	chr11	65729635	0.1765	0.3945	0.656	0.95	SART1	8.42
cg22923050	chr19	19038994	-0.2099	0.4691	0.656	0.95	DDX49	88.62
cg26286961	chr8	19460208	-0.5839	1.305	0.656	0.95	CSGALNACT1	78.86
cg12424898	chr11	1325852	-0.2308	0.5159	0.656	0.95	TOLLIP	91.09
cg00933415	chr6	33135453	-0.2488	0.5561	0.656	0.95	COL11A2	84.37
cg23995786	chr6	12008851	0.02957	0.0661	0.656	0.95		1.91
cg17371908	chr6	30624016	0.08387	0.1875	0.656	0.95	DHX16	95.45
cg23939808	chr6	30043097	0.03087	0.069	0.656	0.95	RNF39	1.58
cg24484539	chr2	23921236	0.1377	0.3078	0.656	0.95	KLHL29	92.44
cg04771413	chr2	5896549	-0.4857	1.086	0.656	0.95		77.6
cg01454148	chr17	7129155	0.1967	0.4397	0.656	0.95	DVL2	90.41
cg13234732	chr3	180547932	-0.1461	0.3266	0.656	0.95		94.18
cg26710686	chr18	60382519	-0.1403	0.3135	0.656	0.95	PHLPP1	4.15
cg15817705	chr1	209406063	0.2868	0.6411	0.656	0.95		79.31
cg14788655	chr11	40224146	0.2916	0.6518	0.656	0.95	LRRC4C	77.21
cg21325822	chr3	154497591	0.451	1.008	0.656	0.95		90.84
cg16413327	chr16	31215451	-0.181	0.4046	0.656	0.95	PYCARD	91.17
cg11138929	chr3	113251189	0.03327	0.07438	0.656	0.95	SIDT1	1.93
cg25511429	chr6	6008125	-0.1545	0.3454	0.656	0.95	NRN1	5.32
cg06701529	chr11	32008841	-0.4456	0.9962	0.656	0.95		26.95
cg14225926	chr4	155471827	-0.0962	0.2151	0.656	0.95	PLRG1	5.05
cg25694755	chr17	49707900	-0.4062	0.908	0.656	0.95	CA10	75.61
cg05068428	chr15	40545296	-0.02227	0.04979	0.656	0.95	PAK6	1.36
cg23657185	chr6	99272559	-0.07802	0.1744	0.656	0.95		4.79
cg00492118	chr3	140771184	0.1116	0.2496	0.656	0.95	SPSB4	6.36
cg01291204	chr16	85670348	-0.03013	0.06736	0.656	0.95	KIAA0182	98.53
cg26680502	chr20	37433765	-0.0569	0.1272	0.656	0.95	PPP1R16B	2.58
cg12123693	chr15	96454402	-0.3015	0.6741	0.656	0.95		94.19
cg13311805	chr11	55417018	-1.159	2.592	0.656	0.95	OR4S2	88.28
cg05345285	chr19	2215718	0.1704	0.3809	0.656	0.95	DOT1L	95.45
cg15772712	chr22	41843233	0.02633	0.05886	0.656	0.95	TOB2	1.55
cg25445749	chr17	26220465	0.0398	0.08899	0.656	0.95	C17orf108	2.75
cg04043011	chr21	38636140	-0.1686	0.377	0.656	0.95	DSCR3	91.57
cg02560744	chr2	110872729	-0.09639	0.2155	0.656	0.95	MALL	93.82
cg19243373	chr1	154909541	0.1936	0.4328	0.656	0.95	PMVK	8.96
cg16098921	chr7	150026554	-0.3481	0.7784	0.656	0.95	C7orf29	93.59
cg19307528	chr8	74004928	-0.5889	1.317	0.656	0.95	C8orf84	56.51
cg24102242	chr6	3327319	0.1821	0.4072	0.656	0.95	SLC22A23	85.04
cg26331343	chr3	156807520	-0.3865	0.8641	0.656	0.95		79.17
cg04932082	chr6	91113506	-0.335	0.7489	0.656	0.95		25.06
cg24819686	chr8	12991143	0.05286	0.1182	0.656	0.95	DLC1	2.07
cg19705853	chr2	1804642	-0.2319	0.5186	0.656	0.95	MYT1L	86.6
cg02298059	chr1	218458647	0.02914	0.06515	0.656	0.95	RRP15	1.79
cg16977270	chr6	16306857	-0.2961	0.662	0.656	0.95	ATXN1	91.45
cg10218876	chr19	55660625	1.135	2.537	0.656	0.95	TNNT1	15.19
cg22515278	chr1	200011988	0.06093	0.1363	0.656	0.95	NR5A2	2.56
cg07485273	chr10	94055386	-0.2343	0.5238	0.656	0.95	MARCH5	93.41
cg12280326	chr19	54227319	-0.8439	1.887	0.656	0.95	MIR516B2	89.81
cg19162158	chr8	32405427	0.2166	0.4842	0.656	0.95	NRG1	8.16
cg10157359	chr2	10953004	0.05823	0.1302	0.656	0.95	PDIA6	1.78
cg00152322	chr15	65198005	0.2536	0.567	0.656	0.95		18.78
cg16692439	chr22	26831446	-0.2515	0.5624	0.656	0.95	ASPHD2	11.06
cg05060602	chr4	183838922	0.1013	0.2266	0.656	0.95	DCTD	4.01
cg09356672	chr1	19665131	-0.1872	0.4185	0.656	0.95		89.99
cg01394461	chr1	887576	-0.3608	0.8067	0.656	0.95	NOC2L	71.68
cg21723903	chr12	3862575	-0.2965	0.6631	0.656	0.95	EFCAB4B	8.43
cg00762830	chr16	88990161	0.04124	0.09222	0.656	0.95	CBFA2T3	97.82
cg27220660	chr16	29820429	0.2153	0.4814	0.656	0.95	MAZ	82.27
cg22182142	chr22	43506651	0.03674	0.08216	0.656	0.95	BIK	1.2
cg08894960	chr1	237061516	-0.1044	0.2336	0.656	0.95	MTR	94.89
cg20513418	chr8	131457460	0.3979	0.8897	0.656	0.95		64.76
cg13156014	chr2	219917079	0.4728	1.057	0.656	0.95		65.8
cg11714702	chr1	6362473	-0.03661	0.08187	0.656	0.95	ACOT7	98.12
cg19109740	chr8	1792775	0.09303	0.2081	0.656	0.95	ARHGEF10	96.39
cg00382053	chr16	20359444	-0.328	0.7335	0.656	0.95	UMOD	70
cg23575668	chr22	21800832	-0.06132	0.1371	0.656	0.95	HIC2	98.22
cg06839148	chr4	3233865	0.1871	0.4183	0.656	0.95	HTT	91.45
cg08681413	chrX	105969177	0.3118	0.6972	0.656	0.95	RNF128	24.57
cg13558899	chr17	55665232	-0.09657	0.216	0.656	0.95	MSI2	93.54
cg26996656	chr16	880371	-0.3237	0.724	0.656	0.95		92.79
cg25046074	chr2	56150549	0.1372	0.3069	0.656	0.95	EFEMP1	4.35
cg20835353	chr7	99698988	0.1969	0.4405	0.656	0.95	MCM7	2.24
cg11031412	chr2	129421492	-0.2401	0.537	0.656	0.95		73.54
cg02340856	chr3	127771041	0.02565	0.05736	0.656	0.95	SEC61A1	1.23
cg16193090	chr17	65362836	0.08686	0.1943	0.656	0.95	PSMD12	3.87
cg11835582	chr4	175205044	0.08059	0.1802	0.656	0.95	FBXO8	2.87
cg03737475	chr4	123814785	-0.3476	0.7774	0.656	0.95	FGF2	90.93
cg13943980	chr4	6666711	-0.2309	0.5163	0.656	0.95		76.18
cg01091645	chr16	29627881	0.1813	0.4054	0.656	0.95		89.44
cg22239167	chr2	224822509	-0.07559	0.1691	0.656	0.95	MRPL44	4.34
cg16047144	chr17	62097953	0.05572	0.1246	0.656	0.95	ICAM2	3.64
cg02148654	chr7	157296159	-0.6063	1.356	0.656	0.95		21.9
cg09424415	chr7	23530240	0.3415	0.7638	0.656	0.95	RPS2P32	25.42
cg06997226	chr13	111452040	0.4017	0.8985	0.656	0.95		19.26
cg12307638	chr2	233323532	-0.5244	1.173	0.656	0.95	ALPI	68.38
cg09486861	chr6	711028	0.0672	0.1503	0.656	0.95		3.23
cg20642765	chr12	6861825	0.06561	0.1468	0.656	0.95	MLF2	4.25
cg13521018	chr10	134429846	0.7296	1.632	0.656	0.95	INPP5A	67.12
cg06513673	chr1	2357638	0.24	0.5369	0.656	0.95		76.38
cg24206694	chr16	27214687	0.09965	0.2229	0.656	0.95	JMJD5	4.6
cg24712567	chr19	1108560	-0.1585	0.3544	0.656	0.95	SBNO2	95.01
cg12041429	chr17	7585875	-0.1891	0.4229	0.656	0.95	TP53	91.97
cg25086840	chr3	121286820	0.09818	0.2196	0.656	0.95	ARGFX	91.96
cg24707486	chr14	101175645	0.2296	0.5135	0.656	0.95		91.44
cg18920904	chr2	24583331	0.07119	0.1592	0.656	0.95	ITSN2	1.57
cg12807275	chr12	63543292	-0.2982	0.667	0.656	0.95	AVPR1A	87.94
cg26495526	chr16	49407968	-0.157	0.3512	0.656	0.95	C16orf78	88.82
cg03397716	chr1	6484980	0.05033	0.1126	0.656	0.95	ESPN	2.24
cg07699307	chr6	101111561	-0.3943	0.8821	0.656	0.95	ASCC3	88.92
cg16396833	chr4	123745565	0.3593	0.8037	0.656	0.95		91.56
cg10803321	chr1	50629523	-0.2138	0.4783	0.656	0.95	ELAVL4	90.39
cg03752015	chrX	71526944	-0.3408	0.7622	0.656	0.95	CITED1	5.44
cg25449484	chr5	92929372	-0.03322	0.07431	0.656	0.95	NR2F1	2.33
cg00177203	chr1	149901142	0.243	0.5436	0.656	0.95	MTMR11	86.72
cg24507519	chr7	2578674	-0.1828	0.409	0.656	0.95	C7orf27	91.06
cg06051576	chr16	2097632	0.152	0.34	0.656	0.95	TSC2	4.26
cg00182256	chr22	49376518	-0.212	0.4741	0.656	0.95		91.43
cg21275690	chr16	3072970	0.2269	0.5075	0.656	0.95	HCFC1R1	37.62
cg11094122	chr20	35579338	0.05241	0.1172	0.656	0.95	SAMHD1	3.05
cg08552401	chr7	99728793	0.08163	0.1826	0.656	0.95		4.66
cg07141215	chr16	4308070	0.222	0.4966	0.656	0.95	TFAP4	92.01
cg00905419	chr1	2839179	-0.07025	0.1572	0.656	0.95		97.3
cg03043834	chr4	3319541	-0.1382	0.3091	0.656	0.95	RGS12	94.93
cg12978143	chr5	146610347	0.3011	0.6735	0.656	0.95		75.35
cg17108423	chr6	170559792	0.3619	0.8095	0.656	0.95		60.74
ch.13.106104868R	chr13	107306867	-0.07631	0.1707	0.656	0.95		3.95
cg13944275	chr9	140024112	-0.03791	0.08482	0.656	0.95		1.86
cg19951766	chr6	170060988	0.1031	0.2306	0.656	0.95	WDR27	96.95
cg06360875	chr11	22210253	0.6421	1.436	0.656	0.95		77.81
cg13799504	chr9	139237889	-0.3046	0.6814	0.656	0.95	GPSM1	93.3
cg23141333	chr1	115212619	-0.06734	0.1507	0.656	0.95	DENND2C	2.81
cg06829695	chr16	67633021	-0.3231	0.7228	0.656	0.95	CTCF	91
cg09083345	chr6	1603532	0.4101	0.9176	0.656	0.95		69.14
cg16895973	chr11	1301132	0.2786	0.6234	0.656	0.95	TOLLIP	84.27
cg10613707	chr5	3394463	0.5235	1.171	0.656	0.95		61.18
cg00996847	chr1	59902528	0.2763	0.6181	0.656	0.95	FGGY	75.93
cg07005799	chr10	98847767	0.1638	0.3665	0.656	0.95	SLIT1	92.98
cg08495545	chr17	76965309	0.2322	0.5195	0.656	0.95		85.75
cg13057663	chr8	37805275	0.4737	1.06	0.656	0.95		59.2
cg14088161	chr7	100255043	-0.3888	0.87	0.656	0.95	ACTL6B	79.4
cg19569686	chr19	1555141	0.1881	0.4209	0.656	0.95	MEX3D	94.81
cg08204783	chr19	12624679	-0.3399	0.7606	0.656	0.95	ZNF709	20.77
cg04431331	chr10	2267590	0.323	0.7226	0.656	0.95		75.38
cg12409083	chr6	32055072	-0.4873	1.09	0.656	0.95	TNXB	66.16
cg22372709	chr1	203296289	0.164	0.3671	0.656	0.95		14.34
cg07219227	chr7	151000491	-0.3341	0.7476	0.656	0.95		49.06
cg15582998	chr8	1364632	-0.09898	0.2215	0.656	0.95		94.29
cg05218357	chr13	113242438	0.03513	0.07862	0.656	0.95	TUBGCP3	1.25
cg08091596	chr1	6530743	-0.3066	0.686	0.656	0.95	PLEKHG5	87.85
cg10859442	chr11	73716367	0.5289	1.184	0.656	0.95	UCP3	70.53
cg07573342	chr22	37582320	0.2743	0.6138	0.656	0.95	C1QTNF6	85.18
cg15246825	chr6	30956796	-0.1395	0.3123	0.656	0.95	MUC21	92.85
ch.6.147307359R	chr6	147265666	0.06495	0.1453	0.656	0.95		3.62
cg15949845	chr14	68002903	0.1963	0.4393	0.656	0.95	PLEKHH1	84.53
cg26330275	chr12	4549503	0.1167	0.2612	0.656	0.95	FGF6	93.23
cg18107727	chr1	225615856	-0.1416	0.3168	0.656	0.95	LBR	8.1
cg26933866	chr1	214153036	-0.4318	0.9664	0.656	0.95		22.28
cg07723659	chr19	46318918	-0.223	0.4991	0.656	0.95	SYMPK	16.11
cg07563047	chr3	57108206	-0.132	0.2955	0.656	0.95	ARHGEF3	91.05
cg22376897	chrX	2882183	-0.4836	1.082	0.656	0.95	ARSE	85.24
cg25181651	chr2	1748132	0.0569	0.1273	0.656	0.95	PXDN	2.32
cg10713073	chr2	27070915	0.03464	0.07753	0.656	0.95	DPYSL5	1.69
cg10146146	chr2	223785440	-0.151	0.338	0.656	0.95	ACSL3	93.45
cg04030615	chr1	229569902	0.04753	0.1064	0.656	0.95	ACTA1	2.52
cg09568483	chr4	129753010	-0.2471	0.5531	0.656	0.95	PHF17	78.9
cg17415650	chr12	113370524	0.2141	0.4792	0.656	0.95		77.75
cg11155915	chr1	2158638	-0.02924	0.06543	0.656	0.95	SKI	1.6
cg27039606	chr19	36305049	0.1423	0.3186	0.656	0.95	PRODH2	91.24
cg12354227	chrX	64757838	0.5769	1.291	0.656	0.95		43.91
cg13175736	chr15	62537871	-0.08869	0.1985	0.656	0.95		93.95
cg00292947	chr15	78499137	-0.2787	0.6238	0.656	0.95	ACSBG1	81.95
cg26011553	chr4	1340204	-0.0273	0.0611	0.656	0.95	KIAA1530	1.43
cg01730534	chr1	174968376	-0.0415	0.09287	0.656	0.95	CACYBP	2.75
cg09154213	chr1	25756855	0.09764	0.2185	0.656	0.95	TMEM57	2.02
cg15133540	chr2	210867743	0.04931	0.1104	0.656	0.95	RPE	3.35
cg20258698	chr7	47556811	0.7367	1.649	0.656	0.95	TNS3	69.71
cg00954996	chr1	2193454	0.375	0.8393	0.656	0.95	SKI	88.78
cg06619066	chr18	24765154	-0.05243	0.1173	0.656	0.95	CHST9	2.21
cg06782204	chr12	4030007	0.1483	0.3318	0.656	0.95		92.2
cg16158027	chr2	196520930	0.3336	0.7467	0.656	0.95	SLC39A10	64.23
cg21813747	chr1	19969931	-0.4525	1.013	0.656	0.95	NBL1	73.92
cg02049865	chrX	117973548	0.189	0.4231	0.656	0.95		28.42
cg20610181	chr9	35674000	0.177	0.3962	0.656	0.95	CA9	89.5
cg17175521	chr1	79627622	0.2664	0.5963	0.656	0.95		82.91
cg03084923	chr6	2636289	-0.09837	0.2202	0.656	0.95	C6orf195	97.28
cg10881764	chr5	5139510	-0.5924	1.326	0.656	0.95	ADAMTS16	36.49
cg08701429	chr17	15394553	-0.305	0.6826	0.656	0.95		77.46
cg05524152	chr22	27154996	-0.137	0.3067	0.656	0.95		93.38
cg07178278	chr16	73266047	-0.05489	0.1229	0.656	0.95		98.29
cg05233050	chr12	6666232	0.2434	0.5449	0.656	0.95	IFFO1	80.84
cg23678565	chr20	52688442	-0.08891	0.199	0.656	0.95	BCAS1	94.35
cg17597249	chr1	68628206	-0.1336	0.2991	0.656	0.95	GPR177	94.78
cg13998728	chr2	171033509	-0.4575	1.024	0.656	0.95	MYO3B	91.91
cg11182257	chr10	118652981	0.1487	0.3329	0.656	0.95	KIAA1598	6.76
cg27491887	chr11	2554583	-0.09601	0.2149	0.656	0.95	KCNQ1	3.25
cg14282180	chr2	47630433	-0.07848	0.1757	0.656	0.95	MSH2	2.11
cg09953959	chr8	141468467	-0.01974	0.04418	0.656	0.95	TRAPPC9	1.35
cg15571623	chr7	2127984	0.08294	0.1857	0.656	0.95	MAD1L1	97.61
cg21806669	chr4	17438618	1.064	2.383	0.656	0.95		72.28
cg26710347	chr6	31827226	0.1652	0.3699	0.656	0.95	NEU1	89.75
cg09898060	chr11	73472209	0.02721	0.0609	0.656	0.95	RAB6A	1.33
cg04737286	chr16	2653238	-0.2663	0.5962	0.656	0.95	LOC652276	8.84
cg15155360	chr8	143235183	-0.2268	0.5077	0.656	0.95		88.29
cg06573096	chr13	44811779	-0.6157	1.378	0.656	0.95		49.62
cg19040518	chr10	75570762	0.09654	0.2161	0.656	0.95	NDST2	4.92
cg12489444	chr2	228498029	-0.6356	1.423	0.656	0.95	C2orf83	86.32
cg05797093	chr3	58109301	0.04372	0.09788	0.656	0.95	FLNB	97.87
cg23851027	chr19	51857538	0.2239	0.5012	0.656	0.95	ETFB	84.95
cg05292082	chr21	32928345	-0.2648	0.5928	0.656	0.95	TIAM1	70.84
cg26119543	chr1	241587126	-0.1431	0.3205	0.656	0.95		6.13
cg12899248	chr17	15845357	-0.2668	0.5974	0.656	0.95		86
cg00828836	chr2	72070178	-0.168	0.3761	0.656	0.95		83.8
cg18407141	chrX	150864804	-0.1696	0.3796	0.656	0.95		18.5
cg14763933	chr19	1816627	-0.1362	0.3049	0.656	0.95	MIR1909	94.42
cg00014085	chr2	85581505	-0.07227	0.1618	0.656	0.95	ELMOD3	3.99
cg00778059	chr13	24734742	-0.3794	0.8495	0.656	0.95	SPATA13	8.1
cg18206914	chr22	50963825	0.3456	0.7738	0.656	0.95	SCO2	6.8
cg03393769	chr2	54611906	-0.07543	0.1689	0.656	0.95		96.74
cg11928275	chr18	77159786	0.04223	0.09454	0.656	0.95	NFATC1	2.03
cg25655333	chr5	1052828	0.2573	0.5761	0.656	0.95	SLC12A7	81.28
cg23024262	chr10	54715153	0.1519	0.3402	0.656	0.95		87.4
cg16778274	chr8	143262517	1.842	4.124	0.656	0.95		71.29
cg02056098	chr2	167233372	0.5989	1.341	0.656	0.95	SCN9A	71.55
cg02700369	chr19	47164447	-0.03838	0.08592	0.656	0.95	DACT3	2.34
cg05129094	chr14	104123493	-0.108	0.2418	0.656	0.95	KLC1	93.96
cg09008928	chr6	24667597	0.06885	0.1542	0.656	0.95	ACOT13	3.44
cg01632562	chr6	45629759	0.2208	0.4945	0.656	0.95		82.84
cg25075776	chr6	30848828	0.5602	1.254	0.656	0.95		73.84
cg17068623	chr8	144853065	0.1859	0.4163	0.656	0.95		7.98
cg02569509	chr7	142423070	-0.5474	1.226	0.656	0.95		46.15
cg07764575	chr19	38850992	-0.4161	0.9317	0.656	0.95	CATSPERG	84.95
cg21956150	chr19	1438388	-0.4571	1.023	0.656	0.95	RPS15	10.45
cg14187025	chr13	28371663	0.1194	0.2673	0.656	0.95		6.45
cg08939850	chr17	78800806	-0.5911	1.323	0.656	0.95	RPTOR	42.64
cg23834593	chr20	42983920	-0.2499	0.5596	0.656	0.95	HNF4A	83.45
cg26354238	chr2	219434613	-0.124	0.2778	0.656	0.95	RQCD1	6.35
cg23501567	chr4	74702175	-0.1684	0.3771	0.656	0.95	CXCL6	23.92
cg13659928	chr17	77041687	-0.1278	0.2862	0.656	0.95	C1QTNF1	91.7
cg15921271	chr3	23957976	-0.07005	0.1569	0.656	0.95	RPL15	3.39
cg01108106	chr7	93204092	0.113	0.253	0.656	0.95	CALCR	8.17
cg19389875	chr15	72106970	0.1971	0.4415	0.656	0.95	NR2E3	83.27
cg13412834	chr9	132652770	-0.07384	0.1653	0.656	0.95	FNBP1	4.88
cg07827630	chr5	134735597	0.2085	0.4668	0.656	0.95	H2AFY	4.29
cg19596477	chr18	55472454	0.2532	0.567	0.656	0.95		81.91
cg10496030	chr11	76510466	-0.09645	0.216	0.656	0.95		3.19
cg15097489	chr19	42448675	-0.3418	0.7654	0.656	0.95		70.8
cg05987154	chrX	3264853	-0.1899	0.4253	0.656	0.95	MXRA5	6.57
cg01616356	chr22	50895351	0.2667	0.5972	0.656	0.95	SBF1	58.85
cg08129129	chr14	99714031	0.3876	0.868	0.656	0.95	BCL11B	68.49
cg04470676	chr3	142858878	0.3897	0.8726	0.656	0.95		76.43
cg13872739	chr9	95246206	-0.1985	0.4444	0.656	0.95	CENPP	91.09
cg10242724	chr10	49813155	-0.08736	0.1956	0.656	0.95	ARHGAP22	2.94
cg20932762	chr1	76261299	0.4467	1	0.656	0.95	MSH4	79.3
cg04468971	chr16	31454579	-0.0381	0.08532	0.656	0.95	ZNF843	2.48
cg02354828	chr10	73081338	0.1625	0.364	0.656	0.95	SLC29A3	91.22
cg13859541	chr3	30647802	-0.07063	0.1582	0.656	0.95	TGFBR2	3.25
cg17417584	chr7	139931572	0.07382	0.1653	0.656	0.95		2.87
cg10904740	chr5	36692236	-0.4166	0.933	0.656	0.95		73.85
cg05555207	chr12	114847641	0.08092	0.1812	0.656	0.95	TBX5	5.75
cg08777206	chr17	78321783	0.1778	0.3981	0.656	0.95	RNF213	92.38
cg16695688	chrX	139521812	0.2792	0.6253	0.656	0.95		15.03
cg12653922	chr1	235668002	-0.1323	0.2962	0.656	0.95	B3GALNT2	4.6
cg20462191	chr2	121090150	0.1262	0.2827	0.656	0.95		93.12
cg19216056	chr4	186877550	-0.2573	0.5761	0.656	0.95	SORBS2	87.26
cg06883544	chr14	77732283	-0.2418	0.5416	0.656	0.95	NGB	85.08
cg00353844	chr1	3275283	-0.2267	0.5077	0.656	0.95	PRDM16	92.82
cg27432085	chr1	11958572	0.4655	1.042	0.656	0.95		32.08
cg04682685	chr16	938049	-0.08389	0.1879	0.656	0.95	LMF1	97.67
cg00709652	chr3	100673784	0.3166	0.7091	0.656	0.95	ABI3BP	75.27
cg19331677	chr15	73735333	0.2281	0.5108	0.656	0.95	C15orf60	86.39
cg07746998	chr6	152126785	0.4185	0.9374	0.656	0.95	ESR1	65.69
cg19138250	chr10	69524126	-0.05459	0.1223	0.656	0.95		3.83
cg19849478	chr12	122592277	-0.1048	0.2346	0.656	0.95	MLXIP	93.97
cg06728306	chr21	35445589	-0.05145	0.1152	0.656	0.95	MRPS6	2.69
cg02421175	chr4	128133312	0.6757	1.513	0.656	0.95		88.86
cg05951817	chr17	28562142	-0.5322	1.192	0.656	0.95	SLC6A4	53.94
cg05083358	chr7	2394359	-0.03296	0.07381	0.656	0.95	EIF3B	1.91
cg07479843	chr1	3276687	-0.2514	0.563	0.656	0.95	PRDM16	85.31
cg19859993	chr1	207013239	-0.1979	0.4434	0.656	0.95	IL19	88.78
cg22295864	chr11	74233472	-0.3562	0.7978	0.656	0.95		73.36
cg18909235	chr17	72948506	-0.5381	1.205	0.656	0.95	C17orf28	78.95
cg11878476	chr22	39898238	-0.02408	0.05394	0.656	0.95	SMCR7L	1.71
ch.6.83452513F	chr6	83395796	0.04755	0.1065	0.656	0.95		2.45
cg02596499	chr7	130724683	-0.4385	0.9821	0.656	0.95	FLJ43663	90.05
cg18297121	chr7	537242	0.2563	0.5741	0.656	0.95	PDGFA	83.23
cg17148976	chr2	131594925	0.244	0.5465	0.656	0.95		7.9
cg17978844	chr19	40854664	-0.07076	0.1585	0.656	0.95	PLD3	3.05
cg15247245	chr3	96168838	0.4164	0.9328	0.656	0.95		55.19
cg22161410	chr12	132862024	-0.4165	0.933	0.656	0.95	GALNT9	68.46
cg18721137	chr10	72165187	0.09033	0.2023	0.656	0.95	EIF4EBP2	6.52
cg19539667	chr17	43339831	-0.3522	0.7889	0.656	0.95	LOC100133991	46.94
cg17460445	chr3	46759588	-0.7626	1.708	0.656	0.95	PRSS50	61.72
cg16495265	chr17	46671010	0.09243	0.207	0.656	0.95	LOC404266	5.38
cg19555264	chr19	39754796	-0.2118	0.4745	0.656	0.95		14.86
cg21721454	chr19	2328713	0.0488	0.1093	0.656	0.95	SPPL2B	1.57
cg01930756	chr5	135424444	-0.2167	0.4855	0.656	0.95		59.4
cg01345354	chr6	2892152	0.5819	1.304	0.656	0.95	SERPINB9	84.64
cg20896342	chr7	156756484	-0.0776	0.1738	0.656	0.95	NOM1	94.69
cg06974662	chr1	8277080	-0.3596	0.8056	0.656	0.95		33.63
cg01248445	chr20	58513509	-0.329	0.7371	0.656	0.95	PPP1R3D	77.69
cg12204974	chr5	8839873	0.1355	0.3035	0.656	0.95		91.27
cg14784343	chr11	1293406	-0.1637	0.3668	0.656	0.95		94.84
cg18422632	chr11	19618976	-1.154	2.586	0.656	0.95	NAV2	82.81
cg00185660	chr10	131667994	0.1563	0.3502	0.656	0.95	EBF3	92.91
cg20300093	chr3	123138250	0.1998	0.4475	0.656	0.95	ADCY5	71.83
cg25302957	chr6	17282284	-0.05712	0.128	0.656	0.95	RBM24	2.67
cg22491629	chr6	157744540	0.4553	1.02	0.656	0.95	C6orf35	30.16
cg20824939	chr1	205255082	-0.1206	0.2702	0.656	0.95		5.3
cg22843712	chr8	1992555	-0.2916	0.6534	0.656	0.95	MYOM2	8.34
cg02228294	chr16	83882901	-0.1363	0.3055	0.656	0.95		92.96
cg08513527	chr8	33333687	-0.1122	0.2514	0.656	0.95		93.92
cg24683061	chr5	138677846	-0.1072	0.2401	0.656	0.95	PAIP2	2.73
cg19443786	chr17	26124907	-1.358	3.043	0.656	0.95	NOS2	74.72
cg24586657	chr15	89787565	-0.07461	0.1672	0.656	0.95	FANCI	3.59
cg02218324	chr19	46318439	0.3441	0.771	0.656	0.95	RSPH6A	39.12
cg08565979	chr19	56849724	-0.1561	0.3497	0.656	0.95		92.09
cg12848639	chr5	1438375	0.2588	0.5797	0.656	0.95	SLC6A3	73.77
cg07170222	chr1	211849252	-0.1089	0.2441	0.656	0.95	NEK2	6.32
cg22006825	chr19	41771771	0.2396	0.5368	0.656	0.95	HNRNPUL1	35.24
cg22353495	chr1	100326811	-0.2134	0.4781	0.656	0.95	AGL	93.1
cg00688246	chr3	174362756	-0.1901	0.4259	0.656	0.95		92.67
cg05225993	chr7	148537903	-0.7611	1.705	0.656	0.95	EZH2	85.2
cg11987316	chr13	25292949	0.03473	0.07783	0.656	0.95		98.08
cg08953048	chr8	94658042	-0.09825	0.2201	0.656	0.95		94.76
cg24882307	chr6	29999852	-0.1279	0.2866	0.656	0.95	NCRNA00171	94.26
cg17422460	chr6	31632171	0.2802	0.6277	0.656	0.95	BAT4	41.54
cg07314829	chr1	112058397	0.1364	0.3056	0.656	0.95	ADORA3	4
cg25061027	chr14	38371657	-0.4576	1.025	0.656	0.95		89.94
cg25322645	chr10	35103875	0.2102	0.4709	0.656	0.95	PARD3	3
cg14428178	chr17	9729077	-0.2655	0.5948	0.656	0.95	GLP2R	73.33
cg20373416	chr12	6973266	0.1823	0.4086	0.656	0.95	USP5	94.13
cg24051276	chr8	145561488	0.06396	0.1433	0.656	0.95		1.45
cg02572463	chr7	83277941	0.09209	0.2064	0.656	0.95	SEMA3E	4.8
cg01063280	chr6	108167599	-0.3349	0.7503	0.656	0.95		63.98
cg22541509	chr19	5210574	-0.2239	0.5018	0.656	0.95	PTPRS	88.77
cg09306606	chr8	107284054	0.02599	0.05823	0.656	0.95	OXR1	1.7
cg14142627	chr13	111301379	-0.06313	0.1415	0.656	0.95	CARS2	96.99
cg02796905	chr15	59063699	0.1348	0.3021	0.656	0.95	FAM63B	3.13
cg26619725	chr13	114081006	0.2243	0.5026	0.656	0.95	ADPRHL1	85.17
cg13131015	chr12	14849542	-0.1893	0.4242	0.656	0.95	GUCY2C	89.99
cg22061628	chr2	172966180	-0.1142	0.2559	0.656	0.95	DLX2	4.88
cg08641078	chr12	120313949	-0.2244	0.5029	0.656	0.95	CIT	87.76
cg21454031	chr17	73030356	0.06354	0.1424	0.656	0.95		2.95
cg04855678	chr3	195946921	0.5195	1.164	0.656	0.95	OSTalpha	41.54
cg06190461	chr2	11750156	-0.1283	0.2876	0.656	0.95	GREB1	91.8
cg04512184	chr17	79253941	-0.06514	0.146	0.656	0.95	SLC38A10	97.07
cg08405219	chr6	89855764	0.03911	0.08764	0.656	0.95	PM20D2	1.58
cg12061370	chr6	33147514	0.2429	0.5444	0.656	0.95	COL11A2	80.47
cg05725148	chr1	3217094	-0.2766	0.6198	0.656	0.95	PRDM16	71.39
cg23438015	chr12	111499808	-0.1776	0.398	0.656	0.95	CUX2	89.07
cg06714758	chr12	57881796	0.2113	0.4735	0.656	0.95	MARS	6.13
cg08855671	chr16	4846152	-0.231	0.5176	0.656	0.95	LOC440335	84.37
cg04833017	chr1	201951399	0.2982	0.6683	0.656	0.95	RNPEP	17.73
cg05140257	chrX	103401646	-0.2921	0.6545	0.656	0.95	MCART6	14.14
cg08828816	chr11	20676536	-0.6877	1.541	0.656	0.95	SLC6A5	76.18
cg11192877	chr12	125287607	0.1782	0.3994	0.656	0.95	SCARB1	95.68
cg16538343	chr11	68772961	-0.2992	0.6705	0.656	0.95	MRGPRF	78.45
cg01468711	chr16	29706291	-0.2036	0.4563	0.656	0.95	QPRT	90.19
cg16929041	chr17	26648951	-0.1787	0.4005	0.656	0.95	TMEM97	88.86
cg00830419	chr2	20371971	-0.1067	0.2392	0.656	0.95		92.62
cg06758827	chr5	14492774	0.2629	0.5891	0.656	0.95	TRIO	86.63
cg11848788	chr1	39041399	0.2598	0.5822	0.656	0.95		83.25
cg07746943	chr3	238615	0.1232	0.2762	0.656	0.95	CHL1	1.93
cg14591419	chr19	43919003	0.1588	0.3558	0.656	0.95	TEX101	92.92
cg19225026	chr8	142913350	-0.3151	0.7062	0.656	0.95		93.56
cg19991948	chr10	121335173	-0.7171	1.607	0.656	0.95	TIAL1	80.56
cg17527766	chr3	97595595	0.2114	0.4739	0.656	0.95	CRYBG3	88.81
cg07595203	chr11	2721480	0.6062	1.359	0.656	0.95	KCNQ1OT1	36.75
cg21463518	chr7	151421669	-0.2658	0.5957	0.656	0.95	PRKAG2	86.15
cg05826944	chr2	149640259	-0.2052	0.46	0.656	0.95	KIF5C	82.54
cg27395666	chr1	98513986	0.2774	0.6217	0.656	0.95		9.12
cg09031958	chr5	179203369	-0.1966	0.4407	0.656	0.95	MAML1	89.03
cg26463200	chr20	21685401	-0.1159	0.2598	0.656	0.95	PAX1	5.42
ch.6.149019574R	chr6	148977881	0.1499	0.3361	0.656	0.95		11.4
cg10502710	chr6	33391325	-0.2414	0.5411	0.656	0.95	SYNGAP1	85.05
cg06149389	chr14	77499875	0.1168	0.2619	0.656	0.95		6.06
cg02933881	chr19	58193323	0.08519	0.1909	0.656	0.95	ZNF551	1.93
cg07968906	chr17	40822942	0.4154	0.9311	0.656	0.95	PLEKHH3	55.06
cg20664065	chrX	71933616	0.3452	0.7738	0.656	0.95	PHKA1	25.41
cg02976109	chr12	124119053	0.2701	0.6053	0.656	0.95	GTF2H3	59.53
cg25549519	chrX	151306094	-0.237	0.5312	0.656	0.95	MAGEA10	81.79
cg13860266	chr9	136787087	0.2256	0.5056	0.656	0.95	VAV2	89.37
cg01075497	chr14	24658249	-0.04405	0.09873	0.656	0.95	IPO4	2.26
cg12468647	chr15	75975061	0.4042	0.906	0.656	0.95	CSPG4	58.11
cg16421285	chr19	47633827	0.3413	0.765	0.656	0.95	SAE1	33.73
cg10673833	chr7	45018849	-0.07347	0.1647	0.656	0.95	MYO1G	2.88
cg03285468	chr18	61143933	-0.1536	0.3444	0.656	0.95	SERPINB5	92.74
cg22620916	chr12	132629468	0.0278	0.06231	0.656	0.95	DDX51	1.72
cg02657360	chr11	2020560	-0.4492	1.007	0.656	0.95	H19	39.15
cg07385832	chr12	106751823	-0.05502	0.1233	0.656	0.95	POLR3B	2.81
cg04621042	chr22	50169721	-0.03995	0.08956	0.656	0.95	BRD1	97.59
cg19541998	chr5	3768144	-0.2605	0.5838	0.656	0.95		87
cg06553975	chr12	133085262	0.2443	0.5476	0.656	0.95	FBRSL1	89.99
cg19987665	chr2	223159250	0.1375	0.3082	0.656	0.95	PAX3	5.62
cg02914962	chr6	168352607	-0.06345	0.1422	0.656	0.95	MLLT4	97.18
cg22003435	chr2	191045885	0.04943	0.1108	0.656	0.95	C2orf88	2.57
cg03001116	chr9	94711214	0.06979	0.1564	0.656	0.95	ROR2	2.48
cg06024951	chr15	74670386	-0.09897	0.2219	0.656	0.95		93.81
cg11753771	chr1	214638070	0.0382	0.08562	0.656	0.95	PTPN14	98.47
cg17022437	chr10	43800382	0.07247	0.1625	0.656	0.95		1.98
cg00940577	chr17	28803884	-0.4148	0.9299	0.656	0.95	GOSR1	45.56
cg05645002	chr5	9156800	-0.1158	0.2596	0.656	0.95	SEMA5A	93.32
cg17930583	chr6	29591082	0.2481	0.556	0.656	0.95	GABBR1	68.45
cg19805781	chr17	70472110	-0.2845	0.6378	0.656	0.95		79.29
cg11547448	chr10	111922848	-0.2716	0.6088	0.656	0.95		27.32
cg15644970	chr1	3322363	-0.1723	0.3862	0.656	0.95	PRDM16	92.92
cg06631944	chr7	158365160	-0.3304	0.7407	0.656	0.95	PTPRN2	35.97
cg17386240	chr5	135384080	2.233	5.007	0.656	0.95	TGFBI	52.89
cg03292648	chr1	242010305	0.1005	0.2252	0.657	0.95	EXO1	93.59
cg04305325	chr7	5521421	-0.2438	0.5465	0.657	0.95	FBXL18	84.69
cg23058447	chr7	16437447	-0.1258	0.2821	0.657	0.95	ISPD	93.49
cg00594011	chr4	107956556	0.1757	0.394	0.657	0.95	DKK2	5.74
cg06469440	chr7	1000336	0.222	0.4978	0.657	0.95		84.3
cg12338690	chr7	72411810	0.3088	0.6924	0.657	0.95	POM121	77.29
cg15302296	chr8	22960251	0.1122	0.2515	0.657	0.95	TNFRSF10C	4.43
cg22860775	chr1	26488712	0.2234	0.5009	0.657	0.95	GRRP1	5.93
cg10444281	chr14	75895468	0.1701	0.3813	0.657	0.95	JDP2	16.84
cg14144732	chr14	54863539	-0.07243	0.1624	0.657	0.95	CDKN3	3.73
cg25285720	chr6	32919433	0.08918	0.1999	0.657	0.95	HLA-DMA	95.01
cg16739530	chr4	13333708	0.2392	0.5363	0.657	0.95	HSP90AB2P	80.87
cg00946753	chr14	100789763	0.07648	0.1715	0.657	0.95	C14orf68	95.68
cg05175333	chr18	18692284	0.0272	0.06098	0.657	0.95	ROCK1	1.92
cg12460056	chr8	145703131	0.1991	0.4464	0.657	0.95	FOXH1	4.29
cg05522383	chr4	111557894	-0.1384	0.3102	0.657	0.95	PITX2	4.14
cg12733607	chr10	21813501	0.3447	0.7729	0.657	0.95	C10orf140	16.75
cg27287456	chr16	73369306	-0.5215	1.169	0.657	0.95		92.45
cg00021325	chr14	91294412	-0.4661	1.045	0.657	0.95		15.72
cg19877209	chr17	79905176	-0.2625	0.5885	0.657	0.95	MYADML2	89.17
cg18555142	chr7	155133222	0.2218	0.4974	0.657	0.95		88.7
cg25319237	chr13	30057464	0.2023	0.4536	0.657	0.95	MTUS2	89.34
cg02114084	chr14	75894209	-0.2782	0.6237	0.657	0.95	JDP2	17.59
cg13493655	chr9	138892207	0.1644	0.3687	0.657	0.95		92.81
cg15402627	chr12	133021489	-0.04729	0.106	0.657	0.95		3.4
cg25114523	chr18	61669092	-0.1655	0.3711	0.657	0.95		91.82
cg10241484	chr16	62070219	-0.1646	0.3692	0.657	0.95	CDH8	7.48
cg25281562	chr12	121454272	-0.1131	0.2535	0.657	0.95	C12orf43	3.41
cg03919644	chr3	101443603	0.114	0.2557	0.657	0.95	CEP97	5.6
cg25381563	chr20	57765315	-0.2594	0.5818	0.657	0.95	ZNF831	90.01
cg01411142	chr8	19674711	-0.0373	0.08365	0.657	0.95	INTS10	2.31
cg14178255	chr9	140027681	-0.3312	0.7426	0.657	0.95		88.23
cg16171281	chr18	73167422	-0.478	1.072	0.657	0.95		12.06
cg13643452	chr14	38725650	-0.05822	0.1306	0.657	0.95	CLEC14A	3.73
cg05882680	chr17	48042605	0.08127	0.1822	0.657	0.95		3.58
cg06515634	chr1	151446020	-0.1061	0.238	0.657	0.95		5.55
cg05650055	chr11	69063136	-1.387	3.109	0.657	0.95	MYEOV	88.64
cg22802174	chr1	40995949	0.5276	1.183	0.657	0.95	ZNF684	69.4
cg09508736	chr19	41385865	-0.5174	1.16	0.657	0.95	CYP2A7	88.87
cg25352328	chr5	151304817	-0.5134	1.151	0.657	0.95	GLRA1	27.2
cg11559162	chr13	113000664	-0.6872	1.541	0.657	0.95		5.56
cg05490963	chr4	103423146	0.1356	0.3042	0.657	0.95	NFKB1	3.18
cg08914844	chr7	86688919	-0.05539	0.1242	0.657	0.95	KIAA1324L	2.89
cg16239257	chr14	75052674	-0.1692	0.3795	0.657	0.95	LTBP2	95.02
cg16582891	chr8	1430303	-0.2857	0.6407	0.657	0.95		75.68
cg07826255	chr17	48243707	-0.2824	0.6333	0.657	0.95	SGCA	83.43
cg00066805	chr6	169559396	0.1652	0.3705	0.657	0.95		90.85
cg25108567	chr2	216979652	0.07113	0.1595	0.657	0.95	XRCC5	2.82
cg11557636	chr4	37246751	-0.161	0.361	0.657	0.95	KIAA1239	6.4
cg09092987	chr8	2752759	-0.2117	0.4748	0.657	0.95		94.53
cg12085852	chr14	58666262	0.3564	0.7994	0.657	0.95	ACTR10	16.28
cg04975617	chr1	227922304	-0.1708	0.383	0.657	0.95	SNAP47	18.92
cg08910550	chr7	154542060	0.2156	0.4836	0.657	0.95	DPP6	89.23
cg16581360	chr16	8962069	0.05269	0.1182	0.657	0.95	CARHSP1	3.43
cg04437662	chr15	41186380	-0.05443	0.1221	0.657	0.95	VPS18	3.91
cg08645400	chr16	49307062	0.1899	0.4258	0.657	0.95		88.46
cg01386735	chr6	70501081	-0.1419	0.3182	0.657	0.95	LMBRD1	93.11
cg00770471	chr4	39637530	-0.3922	0.8797	0.657	0.95	C4orf34	87.69
cg12741057	chr20	61182727	0.1836	0.4117	0.657	0.95		91.72
cg16601415	chr19	10942243	-0.2627	0.5893	0.657	0.95	DNM2	84.99
cg21597797	chrX	109561513	-0.4756	1.067	0.657	0.95	AMMECR1	13.48
cg19146924	chr11	64794755	0.09649	0.2164	0.657	0.95	SNX15	6.08
cg14095744	chr7	149559426	-0.186	0.4171	0.657	0.95	ZNF862	91.88
cg25472998	chr6	10413233	0.02927	0.06564	0.657	0.95	TFAP2A	1.8
cg05232016	chr5	71604469	0.2306	0.5173	0.657	0.95	MRPS27	10.4
cg06864351	chr14	85938115	-0.9189	2.061	0.657	0.95		51.02
cg25698525	chr19	34012759	-0.1325	0.2972	0.657	0.95	PEPD	8.1
cg11407215	chr2	106810146	0.1528	0.3426	0.657	0.95	UXS1	4.21
cg01856892	chr16	1388728	-0.3096	0.6944	0.657	0.95	BAIAP3	79.49
cg03021297	chr16	88986307	-0.1311	0.294	0.657	0.95	CBFA2T3	92.85
cg06508934	chr17	76921095	0.1763	0.3955	0.657	0.95	TIMP2	4.17
cg24911803	chr19	10230727	0.1483	0.3325	0.657	0.95	EIF3G	6.99
cg09556292	chr14	103058815	0.1662	0.3728	0.657	0.95	RCOR1	5.6
cg01471428	chr12	115133663	0.2357	0.5286	0.657	0.95		11.55
cg19506253	chr2	158301839	0.4948	1.11	0.657	0.95	CYTIP	79.21
cg03906120	chr6	29583573	-0.1655	0.3712	0.657	0.95	GABBR1	90.5
cg11245333	chr1	220959931	0.2735	0.6134	0.657	0.95	MOSC1	5.27
cg00695854	chr21	44299771	0.1438	0.3225	0.657	0.95	WDR4	4.72
cg07887243	chrX	43741530	0.2898	0.65	0.657	0.95	MAOB	8.62
cg01910638	chr6	32917093	0.2244	0.5033	0.657	0.95	HLA-DMA	88.47
cg03191359	chrX	38187009	-0.2782	0.6242	0.657	0.95	RPGR	31.65
cg17873612	chr1	23279531	-0.4745	1.064	0.657	0.95		82.19
cg06906464	chr7	134288099	0.9969	2.236	0.657	0.95		51.4
cg20849692	chr1	155232292	0.05393	0.121	0.657	0.95	SCAMP3	3.71
cg07918736	chr19	10793775	0.09943	0.223	0.657	0.95	ILF3	94.61
cg09563060	chr5	55866478	-0.0948	0.2126	0.657	0.95		94.4
cg17950435	chr11	827134	-0.04039	0.09061	0.657	0.95	EFCAB4A	2.58
cg04998419	chr1	40626967	0.02779	0.06234	0.657	0.95	RLF	2.01
cg02371119	chr3	171527346	-0.08595	0.1928	0.657	0.95	PLD1	4.49
cg00003091	chr4	1715004	0.06874	0.1542	0.657	0.95	SLBP	3.23
cg15009913	chr1	2287741	-0.1294	0.2903	0.657	0.95	MORN1	93.24
cg10210094	chr1	201374614	0.2063	0.4628	0.657	0.95	TNNI1	85.57
cg22792785	chr8	86018936	0.06792	0.1524	0.657	0.95	LRRCC1	3.21
cg19330334	chr15	91008517	-0.3638	0.8161	0.657	0.95	IQGAP1	83.42
cg01671681	chr3	155421735	0.2353	0.5278	0.657	0.95	PLCH1	90.95
cg10969241	chr10	131989534	0.7832	1.757	0.657	0.95		70.36
cg23776012	chr17	38821403	0.1683	0.3775	0.657	0.95	KRT222	5.83
cg05056653	chr17	81023856	0.08633	0.1937	0.657	0.95		93.77
cg09723979	chr11	19736248	-0.3224	0.7233	0.657	0.95	LOC100126784	23.87
cg04640675	chr16	30572739	-0.04602	0.1032	0.657	0.95		1.91
cg02172492	chr2	19553422	0.2806	0.6295	0.657	0.95	OSR1	31.28
cg16236108	chr4	84457579	-0.174	0.3904	0.657	0.95	AGPAT9	6.24
cg17872999	chr7	104653783	-0.1448	0.3249	0.657	0.95	MLL5	3.67
cg01447951	chr15	63889527	-0.2394	0.5371	0.657	0.95	FBXL22	80.1
cg13280788	chr17	46652179	-0.09656	0.2166	0.657	0.95	HOXB3	94.56
cg26435092	chr3	133292540	0.04153	0.09318	0.657	0.95	CDV3	1.9
cg20324356	chr11	3077922	-0.2133	0.4785	0.657	0.95	CARS	7.93
cg27547291	chr2	201451026	-0.1435	0.3219	0.657	0.95	AOX1	11.75
cg06617490	chr8	144158344	-0.4549	1.021	0.657	0.95		74.94
cg00190642	chrX	103268431	0.2344	0.526	0.657	0.95	H2BFWT	91.27
cg00271204	chr5	139142898	0.2438	0.547	0.657	0.95		82.6
cg01949403	chr22	36562402	-0.2213	0.4965	0.657	0.95	APOL3	86.68
cg19076513	chr3	128968264	-0.05984	0.1343	0.657	0.95	COPG	4.04
cg25262044	chr4	107958491	-0.0275	0.0617	0.657	0.95	DKK2	2
cg17741080	chr1	229771531	0.1331	0.2986	0.657	0.95	URB2	91.9
cg23517124	chr12	50419441	-0.07765	0.1742	0.657	0.95	RACGAP1	2.47
cg17788994	chr17	4799244	-0.5637	1.265	0.657	0.95	MINK1	66.9
cg13734401	chr9	138881660	-0.4034	0.905	0.657	0.95		66.93
cg04053969	chr19	4067284	-0.08437	0.1893	0.657	0.95	ZBTB7A	5.04
cg24347822	chr2	236720683	0.1037	0.2327	0.657	0.95	AGAP1	96.01
cg25525163	chr3	38178867	0.139	0.3118	0.657	0.95	ACAA1	2.17
cg14127907	chrX	135579045	-0.3488	0.7826	0.657	0.95	HTATSF1	18.81
cg24570211	chr2	80380620	-0.3558	0.7983	0.657	0.95	CTNNA2	54.59
cg17557540	chr6	31166174	-0.1577	0.3539	0.657	0.95	HCG27	5.06
cg27362297	chr5	135223833	-0.09305	0.2088	0.657	0.95	LOC153328	93.42
cg00690049	chrX	54834244	0.2014	0.4519	0.657	0.95	MAGED2	26.85
cg27142203	chr17	25746520	-0.2158	0.4842	0.657	0.95		89.82
cg14284952	chr8	104152754	-0.1703	0.3822	0.657	0.95	C8orf56	5.12
cg20828084	chr15	81070851	0.2169	0.4866	0.657	0.95	KIAA1199	87.39
cg00628919	chr16	87702703	-0.03837	0.08609	0.657	0.95	JPH3	97.94
cg10229726	chr16	75019188	0.05896	0.1323	0.657	0.95	WDR59	1.87
cg23478350	chr12	123339246	0.1461	0.3278	0.657	0.95	HIP1R	90.69
cg12968518	chr2	148602504	1.175	2.638	0.657	0.95	ACVR2A	23.16
cg02132051	chr14	73020007	-0.1567	0.3517	0.657	0.95	RGS6	90.65
cg24575065	chr7	72972219	0.02753	0.06178	0.657	0.95	BCL7B	1.51
cg14613195	chr9	20996718	-0.1879	0.4216	0.657	0.95		93.4
cg26896946	chr5	135416405	-1.614	3.621	0.657	0.95	MIR886	41.44
cg26024843	chr9	137533949	0.158	0.3544	0.657	0.95	COL5A1	5.39
cg15392844	chr1	35393790	0.3517	0.7892	0.657	0.95		42.01
cg08941080	chr5	66494112	0.1462	0.3282	0.657	0.95	CD180	90.69
cg04564000	chr3	114343068	-0.1823	0.4091	0.657	0.95	ZBTB20	89.24
cg27038367	chr17	79253785	-0.08295	0.1862	0.657	0.95	SLC38A10	93.83
cg12221621	chr1	9381317	-0.3515	0.7888	0.657	0.95	SPSB1	89.28
cg17857241	chr22	19016820	0.4314	0.968	0.657	0.95		26.24
cg00591153	chr3	157824910	0.07005	0.1572	0.657	0.95	SHOX2	4.33
cg13714271	chr9	33076774	0.1999	0.4487	0.657	0.95	SMU1	12.71
cg05617127	chr10	99051840	-0.314	0.7048	0.657	0.95	ARHGAP19	5.91
cg01082601	chr20	36156960	-0.2867	0.6435	0.657	0.95	BLCAP	51.39
cg24705708	chr2	74329833	0.03499	0.07852	0.657	0.95	TET3	97.76
cg14403241	chr8	71317737	-0.171	0.3837	0.657	0.95		89.83
cg08133931	chr17	48636626	-0.1529	0.3431	0.657	0.95		9.6
cg07321681	chr10	95255531	0.06471	0.1452	0.657	0.95	CEP55	3.7
cg22329831	chr6	46655820	-0.269	0.6038	0.657	0.95	TDRD6	94.28
cg13633625	chr9	114706971	0.4166	0.935	0.657	0.95		55.07
cg05686118	chr16	57610170	-0.4034	0.9054	0.657	0.95	GPR114	82.2
cg21213430	chr9	35859254	-0.1925	0.4321	0.657	0.95	LOC92973	83.9
cg05400869	chr1	153413932	-0.4428	0.9937	0.657	0.95	S100A7L2	77.49
cg07633499	chr22	19467075	0.1441	0.3233	0.657	0.95	UFD1L	4.02
cg02462812	chr5	140501535	0.3797	0.8522	0.657	0.95	PCDHB4	77.22
cg13531562	chr6	31747887	0.2452	0.5503	0.657	0.95	VARS	87.38
cg27129320	chr11	125657430	-0.1166	0.2617	0.657	0.95	PATE3	93.17
cg13538257	chr6	153324006	-0.0437	0.09808	0.657	0.95	MTRF1L	2.38
cg18061847	chr8	122654328	0.2634	0.5911	0.657	0.95	HAS2	9.61
cg14666404	chr3	183016948	-0.319	0.7161	0.657	0.95	MCF2L2	51.91
cg15755265	chr15	63673502	-0.1571	0.3525	0.657	0.95	CA12	6.64
cg20945085	chr2	74875227	0.4865	1.092	0.657	0.95	C2orf65	16.32
cg05215536	chr6	144164325	0.05559	0.1248	0.657	0.95	LTV1	3.37
cg22306344	chr3	49966773	-0.05717	0.1283	0.657	0.95	MON1A	3
cg21600878	chr6	31935900	0.2954	0.6629	0.657	0.95	SKIV2L	81.13
cg26805129	chr7	29553676	-0.1138	0.2554	0.657	0.95	CHN2	92.68
cg00278692	chr10	93683737	-0.1164	0.2613	0.657	0.95	BTAF1	4.42
cg05530568	chr5	158526614	0.2766	0.6209	0.657	0.95	EBF1	6.93
cg05716350	chr4	79592882	0.3543	0.7953	0.657	0.95		84.9
cg15638620	chr16	50279737	0.06828	0.1532	0.657	0.95		3.73
cg02454210	chr19	44100593	0.1311	0.2943	0.657	0.95	ZNF576	3.24
cg04332235	chr6	74363879	-0.1069	0.24	0.657	0.95	SLC17A5	4.08
cg01710084	chr6	33391146	-0.1213	0.2722	0.657	0.95	SYNGAP1	93.52
cg14929208	chr3	156273297	0.7666	1.721	0.657	0.95	SSR3	37.78
cg27554954	chr15	60691595	-0.5582	1.253	0.657	0.95	ANXA2	84.9
cg05913962	chr16	27214514	-0.1962	0.4405	0.657	0.95	JMJD5	19.21
cg01231485	chr12	133140633	-0.3487	0.7828	0.657	0.95	FBRSL1	69.13
cg22453911	chr19	2354290	0.3494	0.7843	0.657	0.95	SPPL2B	80.7
cg14941975	chr14	105892536	0.06121	0.1374	0.657	0.95	MTA1	97.79
cg01071493	chr11	65363954	-0.1174	0.2635	0.657	0.95	KCNK7	92.92
cg03174933	chr4	155720155	-0.3202	0.7188	0.657	0.95	RBM46	90.47
cg25609528	chr1	38510182	0.2258	0.5069	0.657	0.95	POU3F1	11.79
cg05144147	chr10	6018955	0.3806	0.8543	0.657	0.95	IL15RA	5.4
cg12979234	chr7	44083518	-0.1803	0.4048	0.657	0.95	DBNL	91.19
cg25703552	chr13	50510414	-0.2477	0.5559	0.657	0.95	C13orf1	9.86
cg03139843	chr8	1051585	-0.08694	0.1952	0.657	0.95		95.47
cg12163407	chr12	7847919	0.07936	0.1781	0.657	0.95	GDF3	4.96
cg01906733	chr5	6491443	0.07212	0.1619	0.657	0.95	UBE2QL1	96.3
cg03764767	chr1	2338210	0.2436	0.5469	0.657	0.95	PEX10	88.18
cg01871214	chr4	41881417	0.3636	0.8161	0.657	0.95		14.1
cg05390530	chr18	5238183	0.2229	0.5004	0.657	0.95	C18orf18	7.08
cg11152463	chr1	41350406	-0.4028	0.9042	0.657	0.95		71.95
cg21964391	chr1	218253368	-0.1256	0.2819	0.657	0.95		93.36
cg26429783	chr1	245753302	-0.1367	0.3069	0.657	0.95	KIF26B	93.34
cg04183158	chr11	1010983	-0.2734	0.6138	0.657	0.95	AP2A2	87.64
cg01054253	chr1	31643038	-0.1972	0.4427	0.657	0.95		90.96
cg27203895	chr11	131369037	0.1876	0.4211	0.657	0.95	NTM	89.68
cg18085070	chr1	109825730	0.06837	0.1535	0.657	0.95	PSRC1	3.95
cg16953966	chrX	106962264	-0.1542	0.3462	0.657	0.95	TSC22D3	92.92
cg08099065	chr3	31952278	-0.1052	0.2362	0.657	0.95	OSBPL10	94.18
cg00367396	chr6	42694557	0.1318	0.2958	0.657	0.95		4.12
cg18865445	chr13	110522265	-1.129	2.533	0.657	0.95		39.31
cg01139403	chr11	126815651	-0.1722	0.3865	0.657	0.95	KIRREL3	90.27
cg00049156	chr1	93643903	-0.1305	0.293	0.657	0.95	TMED5	95.25
cg08974852	chr12	104252828	-0.2388	0.5362	0.657	0.95	LOC253724	81.5
cg18651666	chr3	193878485	-0.607	1.363	0.657	0.95		90.54
cg15030568	chr6	1619445	-0.4164	0.9348	0.657	0.95		39.66
cg14522055	chr15	64338757	-0.04849	0.1089	0.657	0.95	DAPK2	2.99
cg23297413	chr5	10636139	0.1835	0.412	0.657	0.95	ANKRD33B	87.35
cg08823240	chr17	43388897	-0.2277	0.5113	0.657	0.95	MAP3K14	84.62
cg18043120	chr2	240843410	-0.1916	0.4302	0.657	0.95		87.48
cg01108921	chr21	42212925	-0.114	0.2559	0.657	0.95	DSCAM	93.75
cg16213217	chr13	50074189	0.1385	0.3108	0.657	0.95	PHF11	94.49
cg19388154	chr17	46805946	0.1401	0.3145	0.657	0.95	HOXB13	5.99
cg15408855	chr12	106736581	-0.1047	0.2352	0.657	0.95	TCP11L2	92.76
cg04592292	chr19	55987591	0.05058	0.1136	0.657	0.95	ZNF628	2.91
cg25095848	chr14	81421403	0.1027	0.2307	0.657	0.95	TSHR	4.09
cg15242686	chr22	24348715	-2.401	5.391	0.657	0.95	GSTTP1	46.33
cg03731078	chr7	50518350	-0.3249	0.7294	0.657	0.95	FIGNL1	16.58
cg13631192	chr8	2147652	0.5508	1.237	0.657	0.95		73.61
cg20445727	chr11	110728789	-0.1685	0.3784	0.657	0.95		91.6
cg10487770	chr5	57879443	0.5326	1.196	0.657	0.95	RAB3C	16.05
cg07690287	chr2	185998337	0.4673	1.049	0.657	0.95		89.62
cg10643407	chr5	131892523	0.05749	0.1291	0.657	0.95	RAD50	4.64
cg00918522	chr4	175132871	0.05957	0.1338	0.657	0.95		3.35
cg08219302	chr19	39936306	-0.03831	0.08601	0.657	0.95	SUPT5H	2.58
cg02926127	chr12	8757907	0.2023	0.4542	0.657	0.95	AICDA	89.98
cg07137701	chr10	31611868	0.5028	1.129	0.657	0.95	ZEB1	80.53
cg07453440	chr18	11948154	-1.185	2.66	0.657	0.95		25.17
cg22495611	chr19	38865055	0.03647	0.08189	0.657	0.95	PSMD8	2.57
cg07955064	chr16	17606673	0.4037	0.9065	0.657	0.95		67.63
cg09330427	chr1	165599901	-0.07144	0.1604	0.657	0.95	MGST3	4.23
cg04313758	chr1	150067911	-0.1066	0.2394	0.657	0.95	VPS45	94.95
cg18724037	chr15	27127627	0.2109	0.4737	0.657	0.95	GABRA5	53.74
cg04960243	chr6	43139870	-0.2522	0.5663	0.657	0.95	SRF	2.71
cg24399555	chr12	131561312	0.211	0.4738	0.657	0.95	GPR133	86.14
cg20808206	chr15	81130947	0.1796	0.4033	0.657	0.95	KIAA1199	82.88
cg05047209	chr12	34457023	-0.3828	0.8597	0.657	0.95		69.94
cg21240351	chr9	100746253	0.1151	0.2584	0.657	0.95	ANP32B	3.59
cg13019491	chr14	60977856	-0.03704	0.08318	0.657	0.95	SIX6	2.37
cg06828393	chr2	236648691	-0.129	0.2896	0.657	0.95	AGAP1	92.12
cg07196035	chr7	35672974	-0.711	1.597	0.657	0.95	HERPUD2	86.52
cg03719978	chr17	7758102	0.2174	0.4881	0.657	0.95	KDM6B	93.69
cg04561327	chr14	23540794	-0.04268	0.09584	0.657	0.95	ACIN1	3.07
cg15147215	chr3	52552868	0.16	0.3593	0.657	0.95	STAB1	94.4
cg14290040	chr9	133866498	-0.231	0.5187	0.657	0.95		74.95
cg13080716	chr7	23514478	-0.1088	0.2444	0.657	0.95		2.34
cg00744866	chr3	33701209	0.2871	0.6447	0.657	0.95	CLASP2	9.3
cg24304264	chr6	33424075	-0.1517	0.3408	0.657	0.95	ZBTB9	93.75
cg13482142	chr2	234261155	0.1504	0.3378	0.657	0.95		91.23
ch.6.1350768F	chr6	62007419	0.09561	0.2147	0.657	0.95		3.3
cg19430577	chr7	87936225	-0.02763	0.06204	0.657	0.95	STEAP4	1.9
cg11694510	chr11	313354	0.277	0.622	0.657	0.95	IFITM1	63.77
cg14530994	chr1	228499729	-0.1937	0.4351	0.657	0.95	OBSCN	91.35
cg15540063	chr7	104654504	0.04349	0.09767	0.657	0.95	MLL5	1.6
cg24723561	chr1	234367586	0.832	1.868	0.657	0.95	SLC35F3	51.88
cg05990072	chr16	28936708	0.23	0.5166	0.657	0.95	RABEP2	3.27
cg19238398	chr5	138775248	0.2237	0.5024	0.657	0.95	DNAJC18	5.53
cg00227584	chrX	53123426	0.4619	1.037	0.657	0.95		28.01
cg05924254	chr4	1107720	0.4735	1.063	0.657	0.95	RNF212	66.59
cg24699005	chr19	1192342	1.053	2.364	0.657	0.95		48.1
cg22042328	chrX	15808073	-0.09062	0.2035	0.657	0.95	ZRSR2	3.85
cg03822217	chr3	186314464	-0.1332	0.2992	0.657	0.95		92.1
cg05715003	chr7	10979913	0.08649	0.1943	0.657	0.95	NDUFA4	3.29
cg16112237	chr11	93256511	-0.1133	0.2544	0.657	0.95	C11orf75	94.61
cg14847975	chr12	26986502	0.04905	0.1102	0.657	0.95	ITPR2	1.34
cg15885274	chr4	6891202	0.3655	0.821	0.657	0.95		84.64
cg19546356	chr2	112663112	-0.07984	0.1793	0.657	0.95	MERTK	95.21
cg06190244	chr17	48284395	-0.1024	0.23	0.657	0.95		5.48
cg26603220	chr17	66417720	-0.9032	2.029	0.657	0.95	WIPI1	81.5
cg02148787	chr5	133449542	-0.2389	0.5367	0.657	0.95	TCF7	13.67
cg04988568	chr19	1093247	-0.2403	0.5397	0.657	0.95	POLR2E	88.38
cg12598937	chr10	10987228	-0.2315	0.52	0.657	0.95	LOC254312	80.41
cg04551925	chr7	30951740	-0.2239	0.5028	0.657	0.95	AQP1	90.39
cg14616423	chr9	16315271	0.1649	0.3704	0.657	0.95		90.93
cg22251569	chr8	22562236	-0.1382	0.3103	0.657	0.95		7.24
ch.2.2207852R	chr2	105686129	0.4136	0.9289	0.657	0.95	MRPS9	16.65
cg01883662	chr3	196065289	-0.2129	0.4782	0.657	0.95	TM4SF19	87.34
cg01717276	chr15	75949380	-0.02327	0.05227	0.657	0.95	SNX33	98.82
cg05497652	chr7	101377263	-0.3783	0.8497	0.657	0.95		30.92
cg20640432	chr19	4153445	0.1266	0.2844	0.657	0.95	CREB3L3	2.51
cg15805568	chr19	51199000	0.2433	0.5466	0.657	0.95	SHANK1	10.52
ch.1.3642016F	chr1	186326454	0.124	0.2785	0.657	0.95	TPR	5.95
cg27626141	chr8	103876469	-0.1711	0.3843	0.657	0.95	AZIN1	4.98
cg02726924	chr21	43299868	0.02398	0.05387	0.657	0.95	PRDM15	1.56
cg09471204	chr22	42347991	-0.1608	0.3612	0.657	0.95	LOC339674	91.31
cg09283750	chr8	139512083	-0.1442	0.3239	0.657	0.95		90.49
cg04313565	chr16	17561865	0.3654	0.8209	0.657	0.95	XYLT1	40.38
cg18933596	chrX	142795419	0.3169	0.7119	0.657	0.95	SPANXN2	57.59
cg10516683	chr14	50102006	0.2796	0.6282	0.657	0.95	C14orf104	9.23
cg14161821	chr9	6955559	0.5412	1.216	0.657	0.95	KDM4C	68.18
cg20174636	chr2	220299900	0.1449	0.3255	0.657	0.95	SPEG	2.37
cg17405055	chr10	13142126	0.03824	0.0859	0.657	0.95	OPTN	1.5
cg02251349	chr8	74004752	-0.3144	0.7062	0.657	0.95	C8orf84	53.55
cg26501139	chr18	77733105	-0.1852	0.4159	0.657	0.95	TXNL4A	90.1
cg20035679	chr12	3563432	-0.4788	1.076	0.657	0.95		68.01
cg02628907	chr10	43562544	-0.1275	0.2864	0.657	0.95		91.6
cg11641045	chr12	56325832	0.02644	0.05939	0.657	0.95	DGKA	1.78
cg07292251	chr5	176829198	-0.1239	0.2783	0.657	0.95	F12	96.7
cg12351751	chr7	155206490	-0.09648	0.2167	0.657	0.95		94.49
cg07816398	chr6	30852545	-0.02742	0.06161	0.657	0.95	DDR1	1.92
cg16361840	chr4	3534286	-0.03312	0.07441	0.657	0.95	LRPAP1	1.31
cg19030994	chr5	273394	-0.08474	0.1904	0.657	0.95	PDCD6	91.94
cg07602072	chr16	81190547	-0.1711	0.3844	0.657	0.95	PKD1L2	87.76
cg19656847	chr11	75996257	0.4951	1.112	0.657	0.95		82.16
cg09899185	chr5	50695720	-0.1099	0.2469	0.657	0.95		6.51
cg10805819	chr17	6924109	-0.1936	0.435	0.657	0.95		89.57
cg16876859	chr10	134621538	-0.2392	0.5375	0.657	0.95		82.09
cg23648239	chr14	52701606	0.4789	1.076	0.657	0.95		49.11
cg10762132	chr2	113403533	0.04099	0.09209	0.657	0.95	SLC20A1	1.82
cg13618342	chr7	139184869	0.04863	0.1093	0.657	0.95		1.74
cg02104993	chr17	52978209	0.05372	0.1207	0.657	0.95	TOM1L1	2.67
cg14530184	chr9	117177141	-0.1782	0.4003	0.657	0.95	DFNB31	91.16
cg27221674	chr7	232095	0.2054	0.4615	0.657	0.95	FAM20C	89.33
cg04118119	chr13	47371987	0.2991	0.6721	0.657	0.95	ESD	47.6
cg15340652	chr7	65540641	0.03586	0.08056	0.657	0.95	ASL	2.66
cg20073893	chr14	22945457	0.2754	0.6189	0.657	0.95		87.51
cg06315884	chr19	899641	-0.2063	0.4634	0.657	0.95	C19orf22	91.48
cg12975790	chr17	72352828	-0.2767	0.6216	0.657	0.95	BTBD17	23
cg02201753	chr10	135052900	1.458	3.275	0.657	0.95	VENTX	85.95
cg03342278	chr14	24583689	-0.07284	0.1636	0.657	0.95	DCAF11	4.11
cg13512951	chr9	127029180	0.5092	1.144	0.657	0.95	NEK6	67.71
cg07233502	chr1	229644149	-0.02385	0.05359	0.657	0.95	NUP133	1.47
cg10351740	chr7	38470121	-0.4257	0.9565	0.657	0.95	AMPH	87.35
cg15877515	chr11	113112772	0.1619	0.3637	0.657	0.95	NCAM1	88.77
cg26068413	chr5	112256918	-0.07081	0.1591	0.657	0.95	REEP5	3.48
cg12511310	chr11	11629778	-0.1265	0.2843	0.657	0.95	GALNTL4	91.97
cg08355456	chr11	67383691	1.07	2.405	0.657	0.95		43.43
cg26160153	chr2	27373014	0.2655	0.5965	0.657	0.95	TCF23	89.28
cg01686933	chr11	119596104	-0.2113	0.4748	0.657	0.95	PVRL1	88.94
cg16397870	chr1	50801596	-0.1921	0.4315	0.657	0.95		92.23
cg18860847	chr15	72103457	-0.2317	0.5206	0.657	0.95	NR2E3	77.47
cg09750382	chr20	61148781	-0.04485	0.1008	0.657	0.95	C20orf166	3.01
cg04749129	chr2	27008876	0.2552	0.5734	0.657	0.95	CENPA	3.39
cg07130639	chr16	89145892	0.05968	0.1341	0.657	0.95		97.06
cg00578885	chr10	4867773	0.1357	0.3048	0.657	0.95	AKR1E2	93.04
cg03520683	chr13	95355814	-0.1138	0.2557	0.657	0.95		6.17
cg07774081	chr16	88880839	0.1297	0.2914	0.657	0.95	GALNS	93.22
cg14364474	chr18	11821957	0.06631	0.149	0.657	0.95	GNAL	96.97
cg03582761	chr1	78225434	0.3188	0.7163	0.657	0.95	USP33	3.7
cg07272305	chr3	184231509	0.1353	0.304	0.657	0.95		2.33
cg18265938	chr17	55162298	0.03533	0.0794	0.657	0.95	AKAP1	1.91
cg17168636	chr1	27115653	-0.02668	0.05996	0.657	0.95	PIGV	1.97
cg18346784	chr1	10754162	-0.03412	0.07668	0.657	0.95	CASZ1	2.38
cg14084091	chr10	77168916	0.02732	0.06139	0.657	0.95		1.53
cg13303256	chr6	33378019	0.187	0.4202	0.657	0.95	PHF1	4.96
cg04877780	chr17	80710066	-0.03719	0.08357	0.657	0.95	TBCD	2.2
cg13745964	chr10	74927413	-0.2969	0.6672	0.657	0.95	ECD	10.8
cg15936504	chr5	102455846	0.07644	0.1718	0.657	0.95	GIN1	5.7
cg06899985	chr15	65689298	-0.02976	0.06687	0.657	0.95	IGDCC4	1.85
cg17264048	chr6	33217583	0.09014	0.2026	0.657	0.95		2.47
cg13191911	chr10	44806660	-0.291	0.6539	0.657	0.95		12.46
cg26543657	chr1	26488949	-0.8	1.798	0.657	0.95	GRRP1	19.69
cg22786486	chr22	20073528	-0.02873	0.06457	0.657	0.95	MIR1306	97.74
cg07818646	chr13	51483769	0.02984	0.06707	0.657	0.95	RNASEH2B	2.34
cg02026948	chr5	40679760	-0.04271	0.09598	0.657	0.95	PTGER4	1.75
cg02414468	chr16	30566484	-0.1522	0.342	0.657	0.95	ZNF764	93.78
cg07065488	chr16	1552837	0.2695	0.6058	0.657	0.95	TELO2	90.63
cg13445943	chr9	129981557	0.08881	0.1996	0.657	0.95	RALGPS1	94.39
cg19223782	chr11	503807	0.3476	0.7812	0.657	0.95	RNH1	59.64
cg14090201	chr4	40428121	0.136	0.3057	0.657	0.95	RBM47	92.84
cg16324072	chr22	19978018	-0.227	0.5101	0.657	0.95	ARVCF	88.39
cg15246460	chr6	31775533	0.1303	0.2928	0.657	0.95	LSM2	92.5
cg05248618	chr17	58227267	-0.02505	0.0563	0.657	0.95	CA4	1.5
cg13778778	chr20	35808076	0.184	0.4134	0.657	0.95	C20orf132	3.12
cg18719016	chr10	125558960	0.7861	1.767	0.657	0.95	CPXM2	92.22
cg08437265	chr15	50716283	0.08902	0.2001	0.657	0.95	USP8	4.04
cg13289118	chr15	75255681	-0.1402	0.315	0.657	0.95		93.11
cg25210134	chr15	40600265	0.0742	0.1668	0.657	0.95	PLCB2	3.59
ch.3.29258432F	chr3	29283428	0.1359	0.3055	0.657	0.95		4.24
cg25880954	chr1	47900630	-1.76	3.956	0.657	0.95	MGC12982	70.69
cg12989851	chr3	147074517	0.4462	1.003	0.657	0.95		13.21
cg06135755	chr15	86338090	-0.0315	0.0708	0.657	0.95	KLHL25	2.24
cg08160063	chr16	7704961	-0.1125	0.2528	0.657	0.95	A2BP1	92.74
cg25797912	chr7	75678053	-0.06617	0.1487	0.657	0.95	MDH2	3.92
cg02153208	chr15	57589160	0.2981	0.6701	0.657	0.95		78.32
cg12187807	chr13	107686999	0.129	0.29	0.657	0.95		95
cg07803611	chr17	7366229	-0.09278	0.2085	0.657	0.95	ZBTB4	95.04
cg00782708	chr2	44933278	-0.2984	0.6706	0.657	0.95	C2orf34	55.19
cg20431848	chr5	11931819	-0.1088	0.2445	0.657	0.95		96.27
cg09031938	chr2	242799489	-0.2573	0.5783	0.657	0.95	PDCD1	87.81
cg23480479	chr5	38665490	0.1301	0.2925	0.657	0.95		90.34
cg21197568	chr1	207925794	0.04414	0.09921	0.657	0.95	CD46	2.64
cg08887425	chr11	110300464	-0.3155	0.7092	0.657	0.95	FDX1	10.34
cg13186130	chr11	2321889	-0.287	0.6452	0.657	0.95	C11orf21	19.2
cg16271017	chr6	7726349	0.03017	0.06782	0.657	0.95	BMP6	1.42
cg09213102	chr16	71392373	-0.7067	1.589	0.657	0.95	CALB2	12.44
cg03768175	chr18	76615402	-0.6924	1.556	0.657	0.95		36.09
cg27104413	chr3	101044447	-0.2146	0.4824	0.657	0.95	SENP7	89.58
cg02385411	chr17	7674264	0.123	0.2766	0.657	0.95	DNAH2	92.72
cg17500383	chr1	112162410	0.02913	0.06547	0.657	0.95	RAP1A	1.63
cg06799533	chr1	2307758	0.2264	0.5089	0.657	0.95	MORN1	91.68
cg00576267	chr1	47649505	0.1667	0.3748	0.657	0.95	PDZK1IP1	88.92
ch.12.45348862R	chr12	47062595	-0.1765	0.3968	0.657	0.95		7.31
cg04722722	chr4	657842	-0.2521	0.5666	0.657	0.95	PDE6B	8.46
cg21463981	chr4	147554527	0.1288	0.2896	0.657	0.95		5.92
cg16845486	chr12	45269610	0.1361	0.306	0.657	0.95	NELL2	6.9
cg02018400	chr8	1829522	-0.2746	0.6172	0.657	0.95	ARHGEF10	70.31
cg18109430	chr2	26700908	1.658	3.726	0.657	0.95	OTOF	52.44
cg17503750	chr21	31913933	-0.2897	0.6512	0.657	0.95	KRTAP19-6	91.12
cg10991303	chr3	142608051	0.04498	0.1011	0.657	0.95	PCOLCE2	1.5
cg17584804	chr4	4387793	-0.05951	0.1338	0.657	0.95	D4S234E	5.24
cg02066441	chr1	17858588	-0.1913	0.43	0.657	0.95		89.06
cg05108031	chr11	17743840	0.05379	0.1209	0.657	0.95		3.49
cg22114568	chr5	177378100	-0.1848	0.4153	0.657	0.95		89.51
cg22161874	chr9	77503042	-0.2725	0.6126	0.657	0.95	TRPM6	81.03
cg22315844	chr6	69342841	0.6956	1.564	0.657	0.95		54.3
cg09490007	chr6	41704003	-0.2584	0.5808	0.657	0.95	TFEB	73.33
cg07075307	chr2	239695668	0.06054	0.1361	0.657	0.95		97.27
cg02073271	chr5	14428210	-0.08828	0.1985	0.657	0.95	TRIO	95.2
cg00981070	chr1	2046702	-0.5309	1.194	0.657	0.95	PRKCZ	77.74
cg08865423	chr1	153931395	0.06875	0.1546	0.657	0.95	CRTC2	3.8
cg05156582	chr1	2171253	0.208	0.4676	0.657	0.95	SKI	90.99
cg04553960	chr2	241721320	-0.2474	0.5562	0.657	0.95	KIF1A	79.14
cg06805551	chr3	196596353	0.1296	0.2914	0.657	0.95	SENP5	95.69
cg04264070	chr19	55887704	0.5644	1.269	0.657	0.95	TMEM190	43.9
cg22871604	chr1	26146196	-0.1174	0.264	0.657	0.95	FAM54B	6.81
cg18329352	chr1	1061585	0.4316	0.9703	0.657	0.95		86.01
cg24456602	chr11	85358928	0.05227	0.1175	0.657	0.95	TMEM126A	3.25
cg02136201	chr12	132069570	-0.407	0.915	0.657	0.95		65.7
cg20642906	chr22	46547547	0.02952	0.06637	0.657	0.95	PPARA	2.12
cg02604225	chr3	52088139	0.09374	0.2108	0.657	0.95	DUSP7	95.48
cg04650789	chr15	96864196	-0.1628	0.3661	0.657	0.95		6.65
cg22297202	chr19	16636636	0.1659	0.3729	0.657	0.95	CHERP	92.07
cg04490113	chr1	76704467	-0.09938	0.2235	0.657	0.95	ST6GALNAC3	94.16
cg20362689	chr8	112482677	0.4743	1.066	0.657	0.95		91.53
cg23271530	chr13	101169883	-0.3541	0.7963	0.657	0.95	PCCA	82.24
cg24279418	chr3	13974286	-0.2032	0.457	0.657	0.95		5.22
cg23125901	chr10	504452	0.2626	0.5903	0.657	0.95	DIP2C	86.24
cg09456465	chr1	63782395	0.2704	0.608	0.657	0.95		84.42
cg00109451	chr10	88441339	-0.2508	0.5639	0.657	0.95	LDB3	89.32
cg26748578	chr2	65217211	0.7198	1.618	0.657	0.95	SLC1A4	30.16
cg17088799	chr2	27305470	0.04011	0.09019	0.657	0.95	EMILIN1	98.25
cg18353837	chr14	96505296	0.1164	0.2617	0.657	0.95	C14orf132	6.76
cg12882726	chr11	31391088	-0.09407	0.2115	0.657	0.95	DCDC1	5.16
cg21235823	chr14	93260203	-0.3284	0.7383	0.657	0.95	GOLGA5	17.76
cg19653345	chr22	44577222	-0.08741	0.1965	0.657	0.95	PARVG	4.82
cg25274157	chr19	19626576	0.404	0.9084	0.657	0.95	NDUFA13	70.07
cg00588262	chr19	42348588	-0.1912	0.4299	0.657	0.95	LYPD4	94.98
cg00088885	chr4	88896634	-0.7079	1.592	0.657	0.95	SPP1	55.44
cg02173589	chr2	235216719	-0.09898	0.2226	0.657	0.95		94.57
cg03551456	chr11	35965708	-0.03354	0.07543	0.657	0.95	LDLRAD3	2.33
cg15885672	chr17	59488116	-0.1915	0.4306	0.657	0.95	C17orf82	11.34
cg26606542	chr1	44069535	-0.2299	0.517	0.657	0.95	PTPRF	90.57
cg14002185	chr17	39093939	0.2303	0.518	0.657	0.95	KRT23	82.02
cg06021522	chr11	17898125	-0.1134	0.255	0.657	0.95	SERGEF	93.26
cg10604887	chr4	150474753	-0.5026	1.13	0.657	0.95		84.14
cg10532262	chr3	172428426	-0.1279	0.2876	0.657	0.95	NCEH1	3.14
cg12183594	chr7	148802155	-0.04735	0.1065	0.657	0.95	ZNF425	98.01
cg22861965	chr12	53715621	0.1028	0.2313	0.658	0.95	AAAS	5.83
cg07110010	chr7	819621	-0.1796	0.4038	0.658	0.95	HEATR2	86.9
cg26807301	chr16	22326380	-0.1117	0.2512	0.658	0.95	POLR3E	94.04
cg04398282	chr4	68424256	-0.5913	1.33	0.658	0.95	STAP1	53.79
cg06937024	chr6	35695489	0.02996	0.06737	0.658	0.95	FKBP5	1.86
cg26789453	chr12	112452424	0.2341	0.5265	0.658	0.95	TMEM116	15.51
cg12439977	chr5	172759099	-0.1132	0.2546	0.658	0.95		5.75
cg04926881	chr7	29024378	-0.4064	0.9139	0.658	0.95		27.76
cg21336127	chr17	4737229	0.02519	0.05665	0.658	0.95	MINK1	1.55
cg15630950	chr6	32976897	-0.4961	1.116	0.658	0.95	HLA-DOA	70.66
cg26509254	chr6	30685303	-0.1836	0.413	0.658	0.95	MDC1	6.35
cg14621900	chr11	65363274	-1.846	4.152	0.658	0.95	KCNK7	70.55
cg23906204	chr1	161110860	-0.3223	0.7249	0.658	0.95		89.23
cg14365271	chr10	21783701	-0.03327	0.07483	0.658	0.95	C10orf114	1.74
cg16260013	chr1	3114820	0.2021	0.4546	0.658	0.95	PRDM16	90.59
cg16175911	chr12	26985133	0.06396	0.1438	0.658	0.95	ITPR2	3.33
cg02723302	chr22	29663987	-0.08247	0.1855	0.658	0.95	EWSR1	3.09
cg10506353	chr22	31530050	0.1923	0.4326	0.658	0.95	INPP5J	89.8
cg20963429	chr17	62340732	-0.03584	0.08062	0.658	0.95	TEX2	2.08
cg18339380	chr4	184838092	-0.2352	0.529	0.658	0.95	STOX2	93.67
cg05487664	chr11	61277316	-0.194	0.4364	0.658	0.95	LRRC10B	28.17
cg08229366	chr7	130130747	-0.7452	1.676	0.658	0.95	MESTIT1	61.08
cg17072811	chr12	132606794	0.08935	0.201	0.658	0.95	EP400NL	94.66
cg01833485	chr1	216860692	-0.4782	1.076	0.658	0.95	ESRRG	39.89
cg18938150	chr17	42144162	0.03893	0.08755	0.658	0.95	LSM12	2.66
cg01684721	chr14	87699873	0.5651	1.271	0.658	0.95		71.51
ch.12.46508471F	chr12	48222204	0.0709	0.1595	0.658	0.95		3.05
cg02962380	chr16	79634723	0.1038	0.2335	0.658	0.95	MAF	6.03
cg19507238	chr11	118973022	0.05098	0.1147	0.658	0.95	DPAGT1	3.93
cg03446427	chr4	1019985	-0.3926	0.8831	0.658	0.95	FGFRL1	67.04
cg21863998	chr11	19770288	-0.2284	0.5136	0.658	0.95	NAV2	93.15
cg23892690	chr2	201675739	-0.2415	0.5433	0.658	0.95	BZW1	12.56
cg04443870	chr21	46321415	-0.2575	0.5793	0.658	0.95	ITGB2	83.48
cg10115321	chr6	31635971	1.29	2.901	0.658	0.95	CSNK2B	84.98
cg05888643	chr11	64140424	0.1022	0.2299	0.658	0.95		93.45
cg14757157	chr17	59911755	-0.5789	1.302	0.658	0.95	BRIP1	86.7
cg25923788	chr2	207854583	-0.1353	0.3044	0.658	0.95		91.8
cg06764565	chr10	75910434	0.1189	0.2675	0.658	0.95	ADK	4.38
cg27120246	chr14	34424004	0.3885	0.874	0.658	0.95		86.08
cg27354589	chr10	1705581	-0.09496	0.2136	0.658	0.95	ADARB2	95.79
cg10905736	chr13	30101146	-0.35	0.7873	0.658	0.95	SLC7A1	84.64
cg05518778	chr7	148730143	-0.8379	1.885	0.658	0.95		79.16
cg01142668	chr16	2086846	-0.03017	0.06786	0.658	0.95	SLC9A3R2	98.21
cg00543485	chr1	59249218	0.0409	0.09201	0.658	0.95	JUN	1.54
cg25582295	chr18	31158105	0.04161	0.0936	0.658	0.95	ASXL3	2.09
cg22384356	chr8	124195192	0.8336	1.875	0.658	0.95	FAM83A	75.07
cg05037725	chr5	31639946	-0.1358	0.3056	0.658	0.95		6.17
cg10133100	chr11	68276883	-0.4515	1.016	0.658	0.95	SAPS3	44.47
cg12042187	chr2	105274747	-0.2931	0.6594	0.658	0.95		12.32
cg00738660	chr10	134884271	-0.1119	0.2517	0.658	0.95		92.86
cg08034440	chr2	176940341	0.06785	0.1526	0.658	0.95		3.85
cg17021988	chr4	40428050	0.09647	0.217	0.658	0.95	RBM47	96.27
cg02301769	chr6	30298768	0.1451	0.3264	0.658	0.95	TRIM39	91.61
cg00666685	chr3	50336856	-0.03404	0.07659	0.658	0.95	HYAL3	1.94
cg04486305	chr16	22207248	0.6232	1.402	0.658	0.95		7.29
cg09049417	chr8	28421125	-0.5706	1.284	0.658	0.95	FZD3	86.93
cg14161165	chr9	120117707	0.1501	0.3377	0.658	0.95	ASTN2	91.1
cg18388786	chr10	134924050	-0.7675	1.727	0.658	0.95	GPR123	30.77
cg06171971	chr3	45948591	0.2807	0.6316	0.658	0.95		69.09
cg02012594	chr13	20133515	-0.1791	0.4029	0.658	0.95		87.4
cg23258063	chr1	169863210	-0.05571	0.1253	0.658	0.95	SCYL3	3.45
cg07842130	chrX	3234921	0.09845	0.2215	0.658	0.95	MXRA5	96.06
cg25850998	chr2	175870336	-0.1641	0.3691	0.658	0.95	CHN1	10.23
cg23983269	chr5	175815749	-0.02981	0.06706	0.658	0.95	HIGD2A	1.73
cg03594078	chr8	22131675	-0.5828	1.311	0.658	0.95	PIWIL2	55.97
cg11068938	chr17	80753237	-0.1827	0.411	0.658	0.95	TBCD	89.14
cg26786253	chr17	3960466	-0.05373	0.1209	0.658	0.95	ZZEF1	97.84
cg26424013	chr16	20911827	0.02474	0.05566	0.658	0.95	DCUN1D3	1.22
cg15840660	chr1	153580069	-0.1445	0.325	0.658	0.95	S100A16	91.95
cg08589821	chr5	55033950	-0.02411	0.05425	0.658	0.95	DDX4	99
cg11721361	chr1	145139908	-0.1584	0.3564	0.658	0.95		5.67
cg03554914	chr10	27444905	-0.04935	0.111	0.658	0.95	MASTL	3.13
cg16541340	chr3	171758019	0.06412	0.1443	0.658	0.95	FNDC3B	2.36
cg11146367	chrX	49593756	0.6853	1.542	0.658	0.95	PAGE4	75.89
cg01029395	chr22	35019788	-0.1729	0.389	0.658	0.95		91.21
cg22202131	chr4	129210019	-0.1389	0.3125	0.658	0.95	PGRMC2	5.5
cg23140706	chr12	54689278	-0.3385	0.7617	0.658	0.95	NFE2	55.01
cg10203523	chr4	6711606	-0.1661	0.3738	0.658	0.95	MRFAP1L1	4.1
cg17598358	chr6	38275383	0.4009	0.902	0.658	0.95	BTBD9	65.9
cg17057934	chr11	132154781	-0.2293	0.5159	0.658	0.95	NTM	82.84
cg09823154	chr10	43332737	-0.3978	0.895	0.658	0.95		21.65
cg19999645	chr15	35047394	0.03482	0.07836	0.658	0.95	GJD2	2.25
cg16332936	chr22	19748910	-0.06123	0.1378	0.658	0.95	TBX1	2.64
cg05349083	chr14	59014652	-0.2469	0.5555	0.658	0.95	KIAA0586	91.74
cg18345028	chr10	13203213	-0.1092	0.2458	0.658	0.95	MCM10	5.37
cg04391800	chr3	65779802	0.1453	0.3269	0.658	0.95	MAGI1	90.99
cg24148085	chr3	72704603	-0.4046	0.9104	0.658	0.95		49.35
cg18705155	chr6	39194077	0.1132	0.2547	0.658	0.95	KCNK5	5.09
cg04785418	chr12	42538813	-0.02728	0.06139	0.658	0.95	GXYLT1	1.56
cg11869968	chr6	32084485	-0.02865	0.06446	0.658	0.95	ATF6B	98.71
cg05674036	chr17	3323791	0.4274	0.9618	0.658	0.95	OR3A3	83.16
cg24906316	chr2	21346326	-0.2675	0.602	0.658	0.95		86.55
cg18190219	chr22	46762943	0.8055	1.813	0.658	0.95	CELSR1	75.09
cg21275663	chr21	45744644	-0.1246	0.2804	0.658	0.95	PFKL	97.5
cg02693505	chr6	140371628	-0.2558	0.5757	0.658	0.95		92.71
cg12095807	chr14	88700366	-0.09419	0.212	0.658	0.95	KCNK10	93.9
cg23360117	chr19	4360040	-0.2237	0.5034	0.658	0.95	MPND	91.03
cg23561371	chr20	3805186	-0.05079	0.1143	0.658	0.95	C20orf29	97.92
cg16818361	chr3	118792317	-0.4446	1.001	0.658	0.95	IGSF11	91.3
cg03304718	chr8	9793923	0.2749	0.6185	0.658	0.95		76.97
cg15586953	chr4	33892872	-0.7156	1.61	0.658	0.95		76.91
cg02026160	chr19	38924182	0.02933	0.06602	0.658	0.95	RYR1	1.75
cg22702707	chrX	15756062	0.1077	0.2424	0.658	0.95	CA5B	5.77
cg01334735	chr3	170520549	-0.207	0.4659	0.658	0.95		91.08
cg14987564	chr14	60557946	0.1434	0.3227	0.658	0.95	C14orf135	8.24
cg06368590	chr8	116679763	0.03787	0.08523	0.658	0.95	TRPS1	2.12
cg27129012	chr4	93320345	-0.2212	0.4978	0.658	0.95	GRID2	93.25
cg04792727	chr1	231664260	-0.08278	0.1863	0.658	0.95	TSNAX-DISC1	3.12
cg10739728	chrX	141293118	0.128	0.2881	0.658	0.95	MAGEC2	96.35
cg14531437	chr9	113344615	-0.2712	0.6103	0.658	0.95		87.31
cg02653800	chr10	60095305	0.3391	0.7632	0.658	0.95	UBE2D1	4.67
cg03770290	chr19	34175247	-0.1828	0.4114	0.658	0.95	CHST8	11.21
cg22190361	chr2	174886880	-0.3237	0.7285	0.658	0.95		21.28
cg02375166	chr11	58291656	-0.2547	0.5732	0.658	0.95		18.22
cg22713444	chr1	145512660	-0.4132	0.9299	0.658	0.95	GNRHR2	48.05
cg03529514	chr3	160580235	-0.3912	0.8805	0.658	0.95	PPM1L	89.62
cg00726046	chr20	43161260	0.3973	0.8941	0.658	0.95	PKIG	79.88
cg03552658	chr19	59066570	-0.0315	0.07091	0.658	0.95	CHMP2A	1.77
cg17854510	chr1	2237185	-0.1338	0.3012	0.658	0.95	SKI	93.23
cg08681685	chr16	53407594	-0.873	1.965	0.658	0.95		52.64
cg07901206	chr2	129250690	-0.1816	0.4087	0.658	0.95		95.53
cg09154850	chr17	15372112	0.1771	0.3985	0.658	0.95	CDRT4	91.24
cg08102564	chr17	19620263	-2.217	4.991	0.658	0.95	SLC47A2	64.59
cg03529960	chr1	24018470	-0.02699	0.06075	0.658	0.95	RPL11	2
cg18973396	chr13	27828900	0.1453	0.327	0.658	0.95	SNORA27	92.11
cg22827001	chr14	23504395	-0.09041	0.2035	0.658	0.95	PSMB5	4.69
cg10764101	chr2	241374174	-0.2475	0.5571	0.658	0.95	GPC1	24.25
cg20686479	chr11	19735701	-0.05548	0.1249	0.658	0.95	NAV2	3.9
cg08577913	chr11	4415193	0.6692	1.506	0.658	0.95	TRIM21	28.53
cg03539340	chr20	42218758	-0.3771	0.8489	0.658	0.95	IFT52	57.76
cg01723710	chr1	202927445	0.03086	0.06945	0.658	0.95	ADIPOR1	1.75
cg01111179	chr2	169757561	-1.368	3.08	0.658	0.95	G6PC2	84.91
cg17912283	chr17	72350487	0.4832	1.088	0.658	0.95	KIF19	21.4
cg04108502	chr12	56360908	-0.1461	0.3288	0.658	0.95	CDK2	9.27
cg19076255	chr2	48010336	0.02563	0.05769	0.658	0.95	MSH6	1.63
cg18753811	chr12	2162232	-0.07951	0.179	0.658	0.95	CACNA1C	3.04
cg02459827	chr5	108082637	0.1614	0.3634	0.658	0.95	FER	88.91
cg24685775	chr19	48771567	0.1054	0.2373	0.658	0.95		93.3
cg00974255	chr17	35082656	0.3412	0.7681	0.658	0.95		43.49
cg10467989	chr16	9622386	-0.3435	0.7731	0.658	0.95		75.16
cg21641552	chr12	88535903	0.1055	0.2375	0.658	0.95	TMTC3	4.22
cg09511896	chr1	228246937	-0.5357	1.206	0.658	0.95	WNT3A	17.95
cg23342116	chr5	124930938	-0.4065	0.9151	0.658	0.95		88.23
cg03075889	chr7	1976457	-2.726	6.136	0.658	0.95	MAD1L1	62.24
cg14023556	chr12	110007591	0.1637	0.3684	0.658	0.95	MMAB	91.3
cg19116023	chr3	184038421	-0.1172	0.2638	0.658	0.95	EIF4G1	93.41
cg20013240	chrX	119495923	-0.2394	0.5389	0.658	0.95	ATP1B4	90.32
cg19273756	chr17	57229691	-0.2764	0.6222	0.658	0.95	SKA2	94.04
cg18634506	chr7	99007560	-0.4616	1.039	0.658	0.95	BUD31	29.08
cg11073833	chr1	153936127	-0.03403	0.0766	0.658	0.95	SLC39A1	2.26
cg23153471	chr7	139226812	0.1026	0.231	0.658	0.95	CLEC2L	94.75
cg26047334	chr2	218785909	-0.2982	0.6713	0.658	0.95	TNS1	64.91
cg25302370	chr6	88117530	-0.07538	0.1697	0.658	0.95	C6orf165	4.06
cg01473507	chr4	15163451	0.2336	0.5259	0.658	0.95		87.44
cg24146409	chr7	64342484	-0.08836	0.1989	0.658	0.95		95.92
cg00609367	chr10	84983391	0.7852	1.768	0.658	0.95		59.06
cg14752361	chr7	20205176	-0.205	0.4614	0.658	0.95	MACC1	90.79
cg18909711	chr5	63985282	-0.2135	0.4806	0.658	0.95	FAM159B	88
cg22347370	chr8	67583077	-0.405	0.9118	0.658	0.95		86.26
cg14769754	chr5	77641453	-0.3066	0.6903	0.658	0.95		28.51
cg20405584	chr5	41870875	0.1473	0.3317	0.658	0.95	OXCT1	4.14
cg19551541	chr4	190935955	-0.6053	1.363	0.658	0.95		63.36
cg16226785	chr15	87410878	-0.122	0.2746	0.658	0.95	AGBL1	92.9
cg01722994	chr16	10277317	0.08728	0.1965	0.658	0.95	GRIN2A	3.47
cg27288047	chr19	49568106	0.1257	0.2829	0.658	0.95	NTF4	12.65
cg23542533	chr3	126500809	-0.8511	1.916	0.658	0.95	CHCHD6	82.36
cg00190508	chr4	170304328	-0.04189	0.09432	0.658	0.95		98.1
cg17597901	chr7	39874082	0.541	1.218	0.658	0.95		44.03
cg01382414	chr5	176056675	-0.1352	0.3044	0.658	0.95	SNCB	9.01
cg08690200	chr3	52739975	0.03468	0.07808	0.658	0.95	GLT8D1	1.31
cg13962153	chr1	36644157	0.1561	0.3515	0.658	0.95	MAP7D1	94.82
cg11287475	chr3	128876291	-0.1754	0.3949	0.658	0.95	ISY1	92.89
cg25994838	chr5	180615482	-0.3264	0.735	0.658	0.95		9.01
cg07595301	chr8	22853351	0.2049	0.4613	0.658	0.95	RHOBTB2	91.66
cg25467634	chr10	49684658	-0.2571	0.5789	0.658	0.95	ARHGAP22	26.18
cg01089579	chr7	155914371	0.2766	0.6229	0.658	0.95		82.45
cg26148815	chr2	113379707	0.2343	0.5275	0.658	0.95		92.99
cg06092265	chr12	65219655	-0.3961	0.8919	0.658	0.95		20.54
cg04689082	chr3	194406572	-0.02355	0.05302	0.658	0.95	FAM43A	1.59
cg11497458	chr8	2143658	0.3262	0.7345	0.658	0.95		74.96
cg07879474	chr5	139064216	-0.3052	0.6872	0.658	0.95		59.76
cg01629620	chr9	139025711	0.08273	0.1863	0.658	0.95		4.17
cg08545365	chr7	4902257	0.09803	0.2207	0.658	0.95	PAPOLB	94.95
cg25267957	chr22	32871051	0.1016	0.2288	0.658	0.95	FBXO7	1.78
cg06058187	chr5	54398290	0.3761	0.8468	0.658	0.95	GZMA	14.96
cg24814628	chr20	2543072	-0.178	0.4009	0.658	0.95	TMC2	87.09
cg14818812	chr8	142362180	-0.4508	1.015	0.658	0.95		68.76
cg23220012	chr11	69355713	-0.3405	0.7667	0.658	0.95		94.56
cg06776548	chr1	154545724	-0.1064	0.2396	0.658	0.95	CHRNB2	93.77
cg08313842	chr11	1628362	0.1488	0.3351	0.658	0.95	HCCA2	90.5
cg00877837	chr9	131315495	-0.05378	0.1211	0.658	0.95	SPTAN1	3.03
cg02476744	chr12	66218656	0.1012	0.228	0.658	0.95	HMGA2	6.48
cg23422361	chr10	135143617	0.1921	0.4325	0.658	0.95	CALY	15.66
cg22517552	chr7	30518520	-0.05045	0.1136	0.658	0.95	NOD1	1.64
cg01580578	chr7	156889041	0.3711	0.8358	0.658	0.95		49.62
cg19806933	chr11	63742453	-0.1737	0.3912	0.658	0.95	COX8A	7.07
cg13002939	chr4	55094499	-0.03372	0.07594	0.658	0.95	PDGFRA	1.98
cg18393747	chr13	96205295	-0.1311	0.2953	0.658	0.95	CLDN10	3.93
cg22317989	chr11	1940912	-0.2593	0.5839	0.658	0.95	TNNT3	71.88
cg06745957	chr11	74204835	-0.05613	0.1264	0.658	0.95	LIPT2	3.12
cg15800530	chr7	76027101	0.1746	0.3931	0.658	0.95	ZP3	4
cg25263454	chr19	51587409	-0.3432	0.7729	0.658	0.95	KLK14	68.07
cg10675058	chr11	63858880	0.4587	1.033	0.658	0.95	MACROD1	51.12
cg19150029	chr7	74020819	-0.597	1.345	0.658	0.95		5.74
cg10796634	chrX	49460605	-0.435	0.9797	0.658	0.95	PAGE1	91.97
cg24506130	chr2	97463258	0.1264	0.2846	0.658	0.95	CNNM4	95.88
cg11869269	chr14	101527046	-0.1426	0.3211	0.658	0.95	MIR377	90.59
cg04847419	chr12	51632371	-0.06726	0.1515	0.658	0.95	DAZAP2	3.9
cg13639582	chr19	49402099	0.07796	0.1756	0.658	0.95	TULP2	96.62
cg00609239	chrX	101853885	0.3581	0.8065	0.658	0.95	ARMCX5	66.25
cg10511904	chr3	192127327	0.2598	0.5851	0.658	0.95	FGF12	7.5
cg06431611	chrX	26210408	-0.1153	0.2597	0.658	0.95	MAGEB6	94.04
cg07827435	chr20	61447038	-0.3108	0.6999	0.658	0.95	COL9A3	14.82
cg24412744	chr1	178695291	0.0871	0.1962	0.658	0.95	RALGPS2	2.8
cg19861460	chr19	56154045	-0.07993	0.18	0.658	0.95	ZNF581	3.78
cg25911468	chr4	157997178	-0.02498	0.05626	0.658	0.95	GLRB	1.74
cg07909497	chr12	9600950	0.2497	0.5624	0.658	0.95	DDX12	6.85
cg27251155	chr4	8155589	-1.281	2.884	0.658	0.95	ABLIM2	92.67
cg00727112	chr4	159690372	0.1544	0.3477	0.658	0.95	FNIP2	4.19
cg00244001	chr10	126336805	0.2436	0.5487	0.658	0.95	FAM53B	29.31
cg21779231	chr8	67351597	-0.09186	0.2069	0.658	0.95	ADHFE1	7.45
cg06234741	chr12	58662850	0.281	0.6328	0.658	0.95		86.25
cg00134210	chr10	14644132	0.2896	0.6523	0.658	0.95	FAM107B	14.46
cg05327971	chr14	77278659	-0.02567	0.05781	0.658	0.95	ANGEL1	1.9
cg12361356	chr1	200708503	0.2038	0.459	0.658	0.95	CAMSAP1L1	4.31
cg13448468	chr11	45231047	0.1888	0.4253	0.658	0.95	PRDM11	86.17
cg12262372	chr1	61542211	0.3971	0.8943	0.658	0.95	NFIA	77.38
cg06393589	chr16	84581885	0.2233	0.5029	0.658	0.95		94.87
cg02423185	chr13	37337525	-0.4229	0.9525	0.658	0.95		87.1
cg08812504	chr1	180123798	0.1402	0.3157	0.658	0.95	QSOX1	3.69
cg24431349	chr17	18218572	0.1478	0.3328	0.658	0.95	TOP3A	3.81
cg03669175	chr19	57375856	-0.4488	1.011	0.658	0.95		32.02
cg07190921	chr16	1845113	-0.1723	0.3881	0.658	0.95	IGFALS	93.89
cg11084443	chr15	66963753	-0.1434	0.323	0.658	0.95		92.44
cg12872692	chr6	1901423	-0.1207	0.2719	0.658	0.95	GMDS	93.24
cg03187713	chr7	51330698	0.1162	0.2618	0.658	0.95	COBL	93.16
cg09221035	chr1	3059517	0.2227	0.5016	0.658	0.95	PRDM16	88.12
cg06259946	chr19	12753238	-0.1757	0.3959	0.658	0.95		91.15
cg15010062	chr2	170978873	0.1528	0.3442	0.658	0.95		90.36
cg05812804	chr1	209798721	0.28	0.6307	0.658	0.95	LAMB3	71.06
cg02663945	chr1	861629	-1.599	3.602	0.658	0.95	SAMD11	50.76
cg23348270	chr2	176969612	-0.123	0.277	0.658	0.95		2.79
cg12541049	chr11	71951122	0.02803	0.06315	0.658	0.95	PHOX2A	1.86
cg08266945	chr2	170550881	0.05377	0.1211	0.658	0.95	C2orf77	3.18
cg23796818	chr12	56325715	0.1097	0.2472	0.658	0.95	DGKA	2.93
ch.4.85799582F	chr4	85580558	0.1162	0.2617	0.658	0.95		3.05
cg05692819	chr2	149432332	0.3294	0.7421	0.658	0.95	EPC2	60.31
cg12054851	chr19	49977286	0.07001	0.1577	0.658	0.95	FLT3LG	2.57
cg01651570	chr14	104194141	-0.7025	1.583	0.658	0.95	ZFYVE21	94.24
cg14386870	chr16	2013110	-0.2397	0.5399	0.658	0.95	SNORA10	88.18
cg20551965	chr2	70520865	0.05415	0.122	0.658	0.95	SNRPG	3.61
cg19201719	chr9	214690	-0.09545	0.215	0.658	0.95	DOCK8	3.38
cg03656055	chr6	21665155	0.04793	0.108	0.658	0.95		2.64
cg13968061	chr1	159557257	0.1584	0.3568	0.658	0.95	APCS	91.22
cg07857225	chr3	129275971	-0.03794	0.08546	0.658	0.95	PLXND1	98.09
cg23949667	chr3	169417653	0.1741	0.3922	0.658	0.95		82.31
cg25082212	chr12	34452063	0.1515	0.3412	0.658	0.95		90.35
cg11292044	chr12	121837283	0.2204	0.4966	0.658	0.95	RNF34	8.21
cg05045343	chr2	219232747	-0.02045	0.04608	0.658	0.95	C2orf62	1.53
cg27338089	chr16	29820515	-0.1604	0.3614	0.658	0.95	MAZ	92.2
cg01412936	chr1	43637799	0.03306	0.07447	0.658	0.95	WDR65	1.94
cg01054938	chr17	48712923	-0.3399	0.7658	0.658	0.95	ABCC3	73.82
cg05804504	chr15	68123487	-0.3542	0.7979	0.658	0.95	LBXCOR1	68.95
cg10063753	chr10	120840148	-0.264	0.5948	0.658	0.95	EIF3A	13.47
cg12404284	chr19	21933386	-0.1965	0.4426	0.658	0.95	LOC641367	92.04
cg25817419	chr12	112563297	0.02411	0.05432	0.658	0.95	TRAFD1	1.66
cg12624829	chr10	106113175	-0.1775	0.3999	0.658	0.95	CCDC147	3.76
cg03836615	chr3	4856096	0.3754	0.8457	0.658	0.95	ITPR1	44.61
cg13174009	chr1	68962833	0.03422	0.07711	0.658	0.95	DEPDC1	1.53
cg09599740	chr12	89326323	-0.4597	1.036	0.658	0.95		88.28
cg04057642	chr17	45730222	-0.2612	0.5884	0.658	0.95	KPNB1	91.4
cg23083530	chr19	6110790	0.03526	0.07944	0.658	0.95	RFX2	2.57
cg08072507	chr7	133897858	0.4224	0.9518	0.658	0.95	LRGUK	17.7
cg23801965	chr22	19138856	-0.2642	0.5954	0.658	0.95	GSC2	38.1
cg23422763	chr10	60859034	-0.5493	1.238	0.658	0.95		72.94
cg07807757	chr7	50894570	-0.3182	0.717	0.658	0.95		65.75
cg11219691	chr22	19967280	0.2905	0.6546	0.658	0.95	ARVCF	84.34
cg01050273	chr14	101120705	-0.3946	0.8891	0.658	0.95		82.42
cg12153480	chr3	186505713	0.3101	0.6988	0.658	0.95	EIF4A2	75.85
cg04215126	chr7	105621846	-0.2014	0.4537	0.658	0.95	FLJ23834	51.98
cg02742555	chr11	15200692	-0.3413	0.7689	0.658	0.95	INSC	44.12
cg23896514	chr7	150103902	-0.2521	0.568	0.658	0.95	LOC728743	33.62
cg18190847	chr3	11195751	-0.2576	0.5804	0.658	0.95	HRH1	13.58
cg12971958	chr3	33839815	-0.03649	0.08222	0.658	0.95	PDCD6IP	2.32
cg00491207	chr18	76270362	0.3956	0.8913	0.658	0.95		46.45
cg07960138	chr4	812884	-0.2155	0.4855	0.658	0.95	CPLX1	92.25
cg02033206	chr12	109722363	0.4958	1.117	0.658	0.95	FOXN4	73.43
cg13778222	chr11	131847139	-0.2385	0.5375	0.658	0.95	NTM	90.59
cg07915356	chr2	198380752	-0.0234	0.05273	0.658	0.95	MOBKL3	1.63
cg03498697	chr9	86152249	-0.2173	0.4897	0.658	0.95	FRMD3	8.08
cg19998675	chr3	182970903	-0.09083	0.2047	0.658	0.95	MCF2L2	5.3
cg11645133	chrX	153590634	-0.2641	0.5951	0.658	0.95	FLNA	87.58
cg02945019	chr1	160550488	-0.3898	0.8784	0.658	0.95	CD84	79.86
cg26412722	chr21	27012615	0.1036	0.2334	0.658	0.95	JAM2	5.15
cg21856257	chr1	247980207	-0.2842	0.6404	0.658	0.95	OR14A16	91.52
cg22456539	chr1	11741693	0.03868	0.08717	0.658	0.95	MAD2L2	2.21
cg06671069	chr10	91174283	0.1087	0.2449	0.658	0.95	IFIT5	5.64
cg23780351	chr8	145026305	-0.02448	0.05516	0.658	0.95	PLEC1	1.72
cg15089181	chr7	1097090	0.2707	0.6099	0.658	0.95	C7orf50	82.77
cg23997132	chr10	15038349	-0.9534	2.148	0.658	0.95		87.8
cg04654917	chr7	1388580	-0.2756	0.621	0.658	0.95		83.47
cg10908447	chr5	153714203	0.1289	0.2906	0.658	0.95	GALNT10	90.76
cg18693528	chr14	32668091	-0.4301	0.9691	0.658	0.95		90.22
cg21566635	chr14	69522200	-0.0707	0.1593	0.658	0.95	DCAF5	96.23
cg03176466	chrX	35937778	0.2512	0.5661	0.658	0.95	CXorf22	12.61
cg25884379	chr22	39152460	0.1675	0.3775	0.658	0.95	UNC84B	4.71
cg26118675	chr2	96256841	-0.6783	1.529	0.658	0.95	TRIM43	81.86
cg09362969	chr1	3827065	-0.2743	0.6182	0.658	0.95	LOC100133612	88.88
cg20808986	chr1	3769350	0.1285	0.2895	0.658	0.95	KIAA0562	93.56
cg25383615	chr3	65652312	0.121	0.2726	0.658	0.95	MAGI1	92.14
cg27230697	chr11	58673577	-0.4878	1.099	0.658	0.95		18.08
cg13829104	chr12	115118806	-0.5219	1.176	0.658	0.95	TBX3	34.56
cg15355387	chr3	85007817	0.121	0.2727	0.658	0.95	CADM2	3.95
cg23462861	chr16	2198479	0.2342	0.5277	0.658	0.95	RAB26	4.72
cg18844304	chr19	55851052	-0.07643	0.1722	0.658	0.95	SUV420H2	2.9
cg25934771	chr12	66696354	0.03045	0.06863	0.658	0.95	HELB	1.74
cg18187029	chr12	96650848	0.2236	0.5039	0.658	0.95	ELK3	51.65
cg06164260	chr3	187454439	0.3344	0.7536	0.658	0.95	BCL6	61.99
cg17305266	chr6	1391265	-0.06615	0.1491	0.658	0.95	FOXF2	3.53
cg09987620	chr10	18549439	-0.1323	0.2981	0.658	0.95	CACNB2	96.35
cg09854828	chr16	88841557	0.1154	0.2602	0.658	0.95	FAM38A	93.27
cg19215678	chr12	124821188	0.02784	0.06276	0.658	0.95	NCOR2	98.53
cg11668419	chr1	68025026	0.24	0.5409	0.658	0.95		85.06
cg25922680	chr6	28890911	0.04523	0.1019	0.658	0.95	TRIM27	1.71
cg08780020	chr11	105892880	-0.135	0.3043	0.658	0.95	KIAA1826	6.43
cg11734329	chr19	7460671	-0.4527	1.02	0.658	0.95	ARHGEF18	77.78
cg03573168	chr7	155897808	-0.251	0.5657	0.658	0.95		67.68
cg22600868	chr3	126108097	-0.09286	0.2093	0.658	0.95		3.14
cg22571393	chr13	113498308	0.1469	0.3312	0.658	0.95	ATP11A	93.14
cg11918562	chrX	55934670	-0.5666	1.277	0.658	0.95		32.95
cg27001534	chr5	443220	-0.3383	0.7625	0.658	0.95	C5orf55	11.71
cg01002253	chr4	164264914	0.1567	0.3531	0.658	0.95	NPY5R	7.32
cg26174768	chr17	79073864	-0.03292	0.07421	0.658	0.95	BAIAP2	98.12
cg14152268	chr14	105287427	-0.5674	1.279	0.658	0.95	MGC23270	85.64
cg14940705	chr8	67687437	0.08534	0.1924	0.658	0.95	SGK3	2.06
cg21615171	chr3	38307564	-0.1502	0.3386	0.658	0.95	SLC22A13	92.77
cg06644457	chr10	134978147	0.3792	0.8548	0.658	0.95	KNDC1	72.7
cg01924084	chr5	145721152	0.4426	0.9977	0.658	0.95		20.18
cg27194187	chr20	44600827	0.02476	0.05582	0.658	0.95	ZNF335	1.73
cg08960448	chr16	4838658	-0.06668	0.1503	0.658	0.95	SEPT12	97.73
cg26896771	chr15	37180782	-0.2093	0.4718	0.658	0.95		11.33
cg02501418	chr7	130130740	-0.4414	0.9949	0.658	0.95	MESTIT1	56.54
cg10709350	chr1	31206669	-0.1742	0.3926	0.658	0.95	LAPTM5	90.05
cg08029340	chr4	673816	0.2283	0.5146	0.658	0.95	MYL5	90.22
cg06172626	chrX	48398133	0.4937	1.113	0.658	0.95	TBC1D25	28.7
cg04396791	chr11	70508180	0.06432	0.145	0.658	0.95	SHANK2	2.08
cg16594906	chr17	65026907	-0.1572	0.3543	0.658	0.95	CACNG4	91.77
cg08980304	chr2	3697378	0.3074	0.6928	0.658	0.95		87.31
cg16260274	chr17	35849812	-0.04343	0.09791	0.658	0.95	DUSP14	2.24
cg01387220	chr19	55281274	1.02	2.299	0.658	0.95	KIR2DL1	92.98
cg12409937	chr12	49736646	0.06917	0.1559	0.658	0.95		3.29
cg05441107	chr10	134972886	-0.2683	0.6048	0.658	0.95	KNDC1	58.48
cg22016649	chr11	818917	-0.2223	0.5012	0.658	0.95	PNPLA2	30.84
cg10272675	chr15	89456783	-0.02962	0.06677	0.658	0.95	MFGE8	2
cg16241867	chr19	14074162	0.06359	0.1433	0.658	0.95	RFX1	96.82
cg22794304	chr5	169734762	0.3476	0.7836	0.658	0.95		40.26
cg17301052	chr5	3387075	0.2294	0.5171	0.658	0.95		86.58
cg26948226	chr2	192365744	0.1233	0.2779	0.658	0.95		92.84
cg20780953	chr19	11450511	-0.0935	0.2108	0.658	0.95	RAB3D	6.5
cg24709703	chr14	73525269	0.08586	0.1936	0.658	0.95	RBM25	1.61
cg02179478	chr3	35785377	0.1348	0.3039	0.658	0.95	MIR128-2	91.35
cg07197831	chr2	27503157	0.3532	0.7962	0.658	0.95	DNAJC5G	76.05
cg19683494	chr5	74908142	-1.606	3.621	0.658	0.95		55.64
cg14697425	chr19	14042840	-0.03222	0.07265	0.658	0.95	PODNL1	98.47
cg05931542	chr12	125103206	0.04697	0.1059	0.658	0.95		97.1
cg09250146	chr1	109791946	-0.3668	0.827	0.658	0.95	CELSR2	18.57
cg04563671	chr11	118036424	-0.3542	0.7985	0.658	0.95	SCN2B	91.83
cg22867608	chr10	64573356	-0.4787	1.079	0.658	0.95	EGR2	91.75
cg17960615	chr18	9709578	0.4182	0.9428	0.658	0.95	RAB31	27.01
cg13487189	chr9	6413852	0.05543	0.125	0.658	0.95	UHRF2	2.04
cg03648908	chr3	4805550	-0.1165	0.2626	0.658	0.95	ITPR1	95.77
cg14239329	chr2	202899299	0.108	0.2435	0.658	0.95	FZD7	4.22
cg01475110	chr12	90332983	-0.1182	0.2665	0.658	0.95		93.33
cg21520299	chr5	176316680	-0.1387	0.3127	0.658	0.95	HK3	92.13
cg09399131	chr14	55227064	0.0907	0.2045	0.658	0.95	SAMD4A	95.1
cg24222435	chr13	21347840	0.08142	0.1836	0.658	0.95	N6AMT2	3.73
cg16032108	chr11	2286079	-0.2269	0.5116	0.658	0.95		83.91
cg16260888	chr12	110026822	-0.1417	0.3194	0.658	0.95	MVK	92.61
cg00304823	chr7	36192355	-0.1351	0.3046	0.658	0.95	EEPD1	6.19
cg09625351	chr12	14818846	-0.3281	0.7397	0.658	0.95	GUCY2C	88.66
cg13138279	chr17	27574645	-0.09982	0.2251	0.658	0.95	CRYBA1	94.68
cg04053485	chr2	242611942	-0.4903	1.106	0.658	0.95	ATG4B	87.46
cg20610545	chr12	861469	-0.0967	0.218	0.658	0.95	WNK1	5.61
cg13222081	chr14	23298926	-0.1171	0.264	0.658	0.95	MRPL52	6.15
cg19160130	chr11	82681574	-0.345	0.7778	0.658	0.95		91.54
cg21604450	chr1	66998563	-0.1208	0.2723	0.658	0.95	SGIP1	6.91
cg09954813	chr17	80753363	0.1011	0.228	0.658	0.95	TBCD	95.37
cg20805005	chr7	540537	0.07502	0.1691	0.658	0.95	PDGFA	96.12
cg21677075	chr6	21523451	-0.2814	0.6346	0.658	0.95		47.32
cg06287395	chr16	89557956	0.07577	0.1709	0.658	0.95	ANKRD11	4.68
cg14749396	chr19	34284488	-0.1342	0.3025	0.658	0.95		93.13
cg23841763	chr1	47134469	-0.2581	0.5819	0.658	0.95	ATPAF1	80.82
ch.6.2380480F	chr6	123193050	0.04964	0.1119	0.658	0.95		2.83
cg19793376	chr9	135462522	0.1643	0.3705	0.658	0.95	BARHL1	6.1
cg10617943	chr7	1981403	0.2143	0.4831	0.658	0.95	MAD1L1	90.48
cg18852672	chr19	1990728	0.2285	0.5152	0.658	0.95	BTBD2	90.19
cg26986438	chr17	80542006	0.6515	1.469	0.658	0.95	FOXK2	60.77
cg14571004	chr9	101568975	0.1406	0.3172	0.658	0.95	GALNT12	91.85
cg27248643	chr3	16646435	0.1805	0.407	0.658	0.95	DAZL	92.74
cg02735762	chr9	135280262	0.3376	0.7614	0.658	0.95	TTF1	8.67
cg23533179	chrX	135583940	-0.3979	0.8974	0.658	0.95	HTATSF1	87.47
cg07883600	chr3	53528162	-0.04977	0.1122	0.658	0.95	CACNA1D	1.79
cg03335136	chr7	158962608	-0.1871	0.4219	0.658	0.95		92.84
cg27067282	chr12	107487874	0.03979	0.08973	0.658	0.95	CRY1	2.63
cg04722391	chr7	137032114	-0.3314	0.7474	0.658	0.95		26
cg26278370	chr3	50126266	0.162	0.3653	0.658	0.95	RBM5	4.53
cg08431704	chr5	121413143	0.13	0.2932	0.658	0.95	LOX	2.62
cg04488837	chr16	87425609	0.03241	0.07309	0.658	0.95	FBXO31	1.67
cg19401923	chr2	75873790	-0.04335	0.09776	0.658	0.95	MRPL19	1.74
cg04996089	chr16	88937216	-0.3598	0.8113	0.658	0.95		23.77
cg09364317	chrX	152710813	-0.2755	0.6214	0.658	0.95	TREX2	84.54
cg04770370	chr4	8022071	-0.2861	0.6452	0.658	0.95	ABLIM2	52.3
cg22616343	chr6	32014381	-0.2945	0.6641	0.658	0.95	TNXB	78.88
cg24242384	chr6	32551954	-1.324	2.986	0.658	0.95	HLA-DRB1	44.93
cg01841758	chr14	37666893	-0.1589	0.3583	0.658	0.95	MIPOL1	3.53
cg14539422	chr9	116343185	0.07311	0.1649	0.658	0.95	RGS3	3.89
cg19034505	chr13	95366050	0.2369	0.5342	0.658	0.95		7.03
cg26099943	chr3	186524574	0.02788	0.06289	0.658	0.95	RFC4	1.53
cg18944087	chr7	1098625	0.3889	0.8772	0.658	0.95	C7orf50	84.57
cg12367520	chr2	86564127	0.08727	0.1968	0.658	0.95	REEP1	3.72
cg25149888	chr7	81075	-0.1497	0.3376	0.658	0.95		93.5
cg18669716	chr12	34539674	-0.8604	1.94	0.658	0.95		65.75
cg08408303	chr3	37441035	0.4592	1.036	0.658	0.95	C3orf35	53.12
cg24822402	chr3	133175241	-0.09244	0.2085	0.658	0.95	BFSP2	94.92
cg11496569	chr1	244006397	-0.4162	0.9388	0.658	0.95	AKT3	63.29
cg23419490	chr11	2904746	-0.0973	0.2195	0.658	0.95	CDKN1C	94.76
cg14217861	chr9	139426233	0.4681	1.056	0.658	0.95	NOTCH1	89.47
cg22755008	chr11	1715418	-0.02944	0.0664	0.658	0.95	HCCA2	1.64
cg12507502	chr7	1351773	0.03788	0.08544	0.658	0.95		98.36
cg09163998	chr19	48103707	0.1455	0.3281	0.658	0.95		7.58
cg05643286	chr4	4173660	-0.2807	0.6332	0.658	0.95		83.84
cg25345005	chr3	119187891	0.1712	0.3862	0.658	0.95	KTELC1	5.87
cg19924714	chr14	59656552	-0.0639	0.1441	0.658	0.95	DAAM1	2.44
cg14262433	chr12	132852324	-0.1186	0.2675	0.658	0.95	GALNT9	95.09
cg11151811	chr12	49412422	0.07436	0.1677	0.658	0.95	PRKAG1	4.69
cg22122013	chr2	97564501	-0.2605	0.5876	0.658	0.95	FAM178B	70
cg21041956	chr12	57119681	-0.2481	0.5596	0.658	0.95	NACA	19.37
cg13306921	chr1	54863529	-0.2482	0.56	0.658	0.95	SSBP3	82.87
cg06586046	chr17	78038103	0.3508	0.7914	0.658	0.95	CCDC40	57.3
cg04574442	chr11	77850977	0.04718	0.1064	0.658	0.95	ALG8	2.78
cg04194745	chr6	44119578	-0.2247	0.5069	0.658	0.95	TMEM63B	54.66
cg13598588	chr9	130330745	0.1014	0.2287	0.658	0.95	FAM129B	5.25
cg05613002	chr4	27086569	0.0874	0.1972	0.659	0.95		4.54
cg19446358	chr7	150833526	-0.3939	0.8885	0.659	0.95	AGAP3	91.16
cg10308253	chr6	149803111	0.1522	0.3433	0.659	0.95	ZC3H12D	7.53
cg15621656	chr5	118609258	0.06841	0.1543	0.659	0.95	TNFAIP8	4.33
cg21565150	chr10	90751097	-0.1209	0.2728	0.659	0.95	FAS	4.9
cg26487088	chr15	74335673	-0.192	0.4332	0.659	0.95	PML	92.7
cg11387368	chr3	195491945	-0.315	0.7106	0.659	0.95	MUC4	80.1
cg00938039	chrX	5808230	-0.4455	1.005	0.659	0.95	NLGN4X	87.46
cg21654383	chr2	85641076	0.06603	0.149	0.659	0.95		2.6
cg14433990	chr8	33579240	0.2718	0.6131	0.659	0.95		79.57
cg01578164	chr12	125243251	-0.3121	0.7042	0.659	0.95		89.69
cg23502751	chr10	445130	0.1526	0.3442	0.659	0.95	DIP2C	92.76
cg08048577	chr13	103250866	-0.4496	1.014	0.659	0.95	TPP2	23.73
cg01266338	chr9	86237590	-0.1566	0.3533	0.659	0.95	C9orf103	10.15
cg24296900	chr12	49657537	-0.1197	0.27	0.659	0.95	TUBA1C	93.71
cg18938674	chr10	121303050	0.1653	0.3729	0.659	0.95	RGS10	2.84
cg19248829	chr11	125159047	0.0903	0.2037	0.659	0.95	PKNOX2	94.48
cg22849223	chr14	56359470	0.2087	0.4709	0.659	0.95		86.5
cg05920182	chr1	187411929	0.4483	1.012	0.659	0.95		75.75
cg16171534	chr3	49203975	0.3146	0.7098	0.659	0.95	CCDC71	79.28
cg09392499	chr2	65250623	0.1042	0.2351	0.659	0.95	SLC1A4	93.77
cg11538516	chr4	170949479	-0.1024	0.2311	0.659	0.95		94.09
cg01516872	chr11	2191495	-0.3116	0.703	0.659	0.95	TH	21.11
cg12100376	chr1	11311435	0.1756	0.3962	0.659	0.95	MTOR	90.79
cg15072612	chr6	32862352	-0.4026	0.9084	0.659	0.95		4.86
cg04720596	chr19	4304173	-0.219	0.4942	0.659	0.95	FSD1	83.22
cg15906151	chr13	50018157	-0.03044	0.06869	0.659	0.95	SETDB2	1.98
cg04134173	chr14	91739219	-0.1288	0.2907	0.659	0.95	CCDC88C	93.97
cg18982625	chr22	43485660	-0.273	0.6161	0.659	0.95	TTLL1	42.47
cg05571164	chr3	23958917	-0.03486	0.07865	0.659	0.95	NKIRAS1	2.25
cg14307693	chr14	101471511	-0.2695	0.608	0.659	0.95		11.93
cg02583562	chr15	26489846	0.07158	0.1615	0.659	0.95		94.86
cg25811386	chr12	49315068	0.1271	0.2869	0.659	0.95	CCDC65	92.19
cg13058786	chr17	77097868	0.1863	0.4204	0.659	0.95	HRNBP3	90.3
cg08215318	chr16	86016387	-0.6197	1.398	0.659	0.95		33
cg05696715	chr6	26598303	0.1128	0.2545	0.659	0.95	ABT1	94.77
cg25739792	chr10	102508922	0.6727	1.518	0.659	0.95	PAX2	12.76
cg04654153	chr2	176962658	0.06786	0.1531	0.659	0.95		2
cg26101560	chr11	118889209	0.03581	0.0808	0.659	0.95	TRAPPC4	1.77
cg15477500	chr3	44957542	-0.3064	0.6915	0.659	0.95	ZDHHC3	53.33
cg19550755	chr11	18794896	-0.2147	0.4844	0.659	0.95	PTPN5	26.91
cg14397775	chr11	65729156	0.09874	0.2228	0.659	0.95	SART1	2.1
cg13603589	chr5	5139069	0.3381	0.763	0.659	0.95	ADAMTS16	85.49
cg15899738	chr7	3033579	-0.1068	0.2409	0.659	0.95	CARD11	93.33
cg10494449	chr10	134596049	-0.2021	0.4561	0.659	0.95	INPP5A	94.94
cg11356302	chr7	883114	-0.2468	0.557	0.659	0.95	UNC84A	93.04
cg12513747	chr3	168907574	-0.1364	0.3079	0.659	0.95	MECOM	92.39
cg03032607	chr3	45882686	0.3158	0.7126	0.659	0.95	LZTFL1	68.08
cg15154318	chr5	889564	-0.06463	0.1458	0.659	0.95	BRD9	95.49
cg00584995	chr2	26568855	0.06113	0.1379	0.659	0.95	SELI	3.41
cg16162122	chr20	62090270	0.2493	0.5625	0.659	0.95	KCNQ2	84.73
cg17924225	chr5	172030564	0.1926	0.4346	0.659	0.95		86
cg06819298	chr11	2445216	-0.2416	0.5452	0.659	0.95	TRPM5	84.59
cg12412255	chr5	1487975	-0.2451	0.553	0.659	0.95	LPCAT1	75.42
cg12136950	chr1	226849798	0.3807	0.8592	0.659	0.95	ITPKB	69.98
cg03578926	chr11	70508032	-0.2406	0.543	0.659	0.95	SHANK2	10
cg04017672	chr1	182359056	-0.1992	0.4495	0.659	0.95	GLUL	13.45
cg09438320	chr19	51053313	0.2782	0.6278	0.659	0.95	LRRC4B	85
cg25561576	chr4	106631906	-0.3936	0.8884	0.659	0.95	GSTCD	91.44
cg21570050	chr1	182559195	0.1921	0.4335	0.659	0.95		83.8
cg01905809	chr15	41136616	0.1541	0.3478	0.659	0.95	SPINT1	4.69
cg23771329	chrX	53713697	-0.3183	0.7183	0.659	0.95	HUWE1	12.19
cg13983495	chr5	110321579	0.387	0.8735	0.659	0.95		67.45
cg05904283	chr16	716021	0.04622	0.1043	0.659	0.95	WDR90	97.97
cg22963164	chr20	24940490	-0.3485	0.7866	0.659	0.95	CST7	87.41
cg09288606	chr16	69141391	-0.03355	0.07572	0.659	0.95	HAS3	2.86
cg10118435	chr20	390551	0.2488	0.5615	0.659	0.95	RBCK1	48.1
cg07531037	chr17	43196299	-0.03128	0.0706	0.659	0.95	PLCD3	98.23
cg18594674	chr6	149781248	-0.5253	1.186	0.659	0.95	ZC3H12D	86.14
cg14980255	chr15	37190694	-0.3492	0.7882	0.659	0.95	MEIS2	80.44
cg07060056	chr19	36139050	-0.06835	0.1543	0.659	0.95	COX6B1	3.85
cg27323588	chr8	1112861	-0.1475	0.333	0.659	0.95		92.71
cg27637948	chr6	168226540	-0.08427	0.1902	0.659	0.95	MLLT4	4.35
cg16774375	chr16	4102333	0.2144	0.484	0.659	0.95	ADCY9	83.43
cg17657322	chr13	112690816	-0.0465	0.105	0.659	0.95		97.46
cg16654595	chr15	28339873	-0.09339	0.2108	0.659	0.95	OCA2	4.91
cg02027780	chr11	92526087	-0.1587	0.3582	0.659	0.95	FAT3	93.96
cg04310802	chr5	2005957	-0.2605	0.5881	0.659	0.95		91.7
cg13854399	chr2	203736430	-0.02674	0.06036	0.659	0.95	ICA1L	1.48
cg05132838	chr1	205292215	-0.1081	0.244	0.659	0.95	NUAK2	94.85
cg23962849	chr19	42776879	-0.1633	0.3685	0.659	0.95		91.66
cg17774001	chr2	25600752	-0.04662	0.1052	0.659	0.95	DTNB	98.31
cg04879838	chr7	27352954	-0.2925	0.6603	0.659	0.95		68.24
cg19325791	chr17	46560683	-0.3502	0.7905	0.659	0.95		64.68
cg25365934	chr10	77155376	-0.1873	0.4229	0.659	0.95		5.89
cg14736248	chr22	18321906	0.4413	0.9961	0.659	0.95	MICAL3	79.59
cg02266236	chr5	159418468	0.1981	0.4471	0.659	0.95		81.75
cg09076927	chr6	158094919	-0.2717	0.6134	0.659	0.95	ZDHHC14	69.16
cg02022494	chr19	47950960	0.08122	0.1834	0.659	0.95	SLC8A2	3.67
cg20371891	chr13	111213752	0.1544	0.3484	0.659	0.95	RAB20	5.29
cg23705224	chr15	48483948	-0.2115	0.4775	0.659	0.95	CTXN2	18.97
cg25234963	chr19	19143846	0.1122	0.2532	0.659	0.95	SFRS14	4.56
cg05986044	chr2	9614578	-0.1081	0.2441	0.659	0.95	IAH1	1.18
cg17832450	chr22	31503709	-0.03424	0.0773	0.659	0.95	SELM	1.64
cg24401557	chrX	137793853	0.2716	0.6132	0.659	0.95	FGF13	26.15
cg26186665	chr11	65153760	-0.1934	0.4365	0.659	0.95	FRMD8	17.62
cg16325610	chr12	56360171	-0.1387	0.3132	0.659	0.95	CDK2	7.14
cg16173335	chr10	132945710	-0.1777	0.4011	0.659	0.95	TCERG1L	91.41
cg12146150	chr17	8958090	-0.1298	0.2931	0.659	0.95	NTN1	92.15
cg15831456	chrX	147583309	1.084	2.448	0.659	0.95	AFF2	30.31
cg24451081	chr13	113770401	-0.09524	0.215	0.659	0.95	F7	94.49
cg08077673	chr7	130126368	-0.2406	0.5433	0.659	0.95	MEST	6.37
cg24201296	chr17	37793426	0.05211	0.1176	0.659	0.95	STARD3	1.58
cg25358903	chr10	11950051	0.2058	0.4646	0.659	0.95		86.2
cg25848557	chr1	108507766	0.05109	0.1153	0.659	0.95	VAV3	1.63
cg07568716	chr10	115613993	-0.06672	0.1506	0.659	0.95	NHLRC2	3.8
cg08220028	chr12	132834453	0.569	1.285	0.659	0.95	GALNT9	88.43
cg19107055	chr7	50560686	0.115	0.2597	0.659	0.95	DDC	93.43
cg19990151	chr14	25900332	0.1886	0.4259	0.659	0.95		88.43
cg01948978	chr1	203712327	0.3349	0.7561	0.659	0.95	ATP2B4	65
cg02714598	chr7	138721018	-0.2842	0.6417	0.659	0.95	ZC3HAV1L	19.3
cg11126762	chr5	38846973	0.3058	0.6903	0.659	0.95	OSMR	37.84
cg05337966	chr13	50510151	-0.02622	0.0592	0.659	0.95	C13orf1	1.54
cg27579501	chr19	41729657	-0.1915	0.4323	0.659	0.95	AXL	87.76
cg06780673	chr10	89367706	-0.2136	0.4822	0.659	0.95		92.14
cg20941184	chr1	209878178	-0.3352	0.7568	0.659	0.95	HSD11B1	64.58
cg07100532	chr18	713085	-1.011	2.282	0.659	0.95	ENOSF1	80.61
cg03728780	chr1	43389725	-0.08942	0.2019	0.659	0.95		4
cg12883878	chr9	140352188	-0.2699	0.6094	0.659	0.95	NELF	73.09
cg25315287	chr19	36103455	-0.04504	0.1017	0.659	0.95	HAUS5	3.06
cg09020330	chr1	224544535	0.07598	0.1715	0.659	0.95	CNIH4	3.08
cg10537821	chr15	70105522	-0.3918	0.8846	0.659	0.95		85.87
cg18885501	chr14	32030457	-0.0763	0.1723	0.659	0.95	NUBPL	3.91
cg06048910	chr11	2925473	-0.03516	0.07938	0.659	0.95	SLC22A18	98.23
cg17676237	chr17	17400340	-0.02584	0.05835	0.659	0.95	RASD1	1.5
cg19223824	chr20	44682963	-1.931	4.36	0.659	0.95	SLC12A5	80.8
cg24604417	chr5	49995694	0.1693	0.3824	0.659	0.95	PARP8	90.92
cg25101337	chr17	5368334	-0.139	0.3139	0.659	0.95	DHX33	90.92
cg19334030	chr6	31697106	0.06651	0.1502	0.659	0.95	DDAH2	4.48
cg23718195	chr17	21300791	-0.1124	0.2538	0.659	0.95	KCNJ12	93.55
cg17176911	chr3	150261107	-0.2917	0.6586	0.659	0.95	SERP1	90.09
cg06574296	chr2	239007919	1.208	2.727	0.659	0.95	ESPNL	59.17
cg27452255	chr1	85686316	-2.14	4.833	0.659	0.95		72.56
cg06112727	chr8	22102711	0.02573	0.0581	0.659	0.95	POLR3D	1.42
cg08275608	chr6	32940303	0.03733	0.08429	0.659	0.95	BRD2	2.05
cg09334776	chr6	169273530	0.2564	0.579	0.659	0.95		83.73
cg17186025	chr13	44360736	0.2797	0.6316	0.659	0.95	ENOX1	7.58
cg14877352	chr11	45921388	0.1579	0.3565	0.659	0.95	MAPK8IP1	4.06
cg20382920	chr13	62516113	-0.1435	0.3242	0.659	0.95		91.8
cg07032987	chr7	157513581	0.1896	0.4283	0.659	0.95	PTPRN2	87.79
cg08732611	chr1	40723530	0.03856	0.08708	0.659	0.95	ZMPSTE24	1.31
cg21545988	chr6	31502516	-0.2064	0.4661	0.659	0.95	BAT1	90.83
cg22603982	chr19	49092366	-0.1303	0.2944	0.659	0.95	SULT2B1	8.1
cg17930201	chr1	155828174	0.1672	0.3775	0.659	0.95	SYT11	90.36
cg14990082	chr6	126304272	-0.1198	0.2706	0.659	0.95		94.59
cg25571189	chr2	133427612	0.1382	0.312	0.659	0.95	LYPD1	2.23
cg10616405	chr7	36331333	0.04892	0.1105	0.659	0.95	EEPD1	3.09
cg13419700	chr3	53926284	0.0414	0.0935	0.659	0.95	SELK	2.61
cg03643116	chr19	12965216	0.1466	0.331	0.659	0.95	MAST1	91.92
cg08986809	chr17	27224666	-0.02733	0.06172	0.659	0.95	FLOT2	1.53
cg20133191	chr7	2638016	-0.06665	0.1505	0.659	0.95	IQCE	97.17
cg10625533	chr2	233498682	0.1916	0.4327	0.659	0.95	EFHD1	10.03
cg10916702	chr3	149376317	0.03342	0.07547	0.659	0.95	WWTR1	1.97
cg13381679	chr15	90746138	0.1276	0.2881	0.659	0.95	SEMA4B	91.22
cg15134174	chr4	170022074	-0.2458	0.5553	0.659	0.95	SH3RF1	79.06
cg13121490	chr5	78280331	-0.1049	0.2369	0.659	0.95	ARSB	5.22
cg23227462	chr2	240868631	-0.3929	0.8875	0.659	0.95		62.12
cg07833262	chr10	119296182	-0.115	0.2597	0.659	0.95	EMX2OS	8.95
cg05508245	chr7	6203267	-0.1556	0.3515	0.659	0.95	CYTH3	97.52
cg06848047	chr4	90757629	0.05491	0.124	0.659	0.95	SNCA	2.94
cg14006515	chr6	166140034	0.04252	0.09604	0.659	0.95		97.9
cg09292354	chr10	134956328	0.1737	0.3924	0.659	0.95		87.32
cg12404313	chr10	534852	0.2445	0.5523	0.659	0.95	DIP2C	81.13
cg18848394	chr17	39597909	0.1314	0.2968	0.659	0.95	KRT38	91.79
cg16896134	chr19	21305635	1.006	2.272	0.659	0.95	ZNF714	73.58
cg05855239	chr4	77294329	0.09927	0.2242	0.659	0.95	CCDC158	94.69
cg00339441	chr10	112431849	0.1277	0.2885	0.659	0.95	RBM20	7.49
cg01936220	chr13	114906016	-0.5967	1.348	0.659	0.95		34.81
cg07338983	chr7	99679036	0.06435	0.1454	0.659	0.95	ZNF3	3.23
cg20481824	chr6	30043779	0.6131	1.385	0.659	0.95	RNF39	21.27
cg05755497	chr12	80816860	-0.2392	0.5404	0.659	0.95		90.11
cg01790002	chr7	27283545	0.159	0.3591	0.659	0.95	EVX1	4.45
cg02225520	chr14	102695279	0.08486	0.1917	0.659	0.95	RAGE	96.47
cg05297854	chr22	50623687	-0.05662	0.1279	0.659	0.95	TRABD	2.74
cg13195690	chr14	56232921	-0.1283	0.2897	0.659	0.95	RPL13AP3	93.37
cg25499897	chr12	122907396	-0.05875	0.1327	0.659	0.95	CLIP1	3.42
cg16646597	chr1	100982594	-0.7092	1.602	0.659	0.95	CDC14A	73.65
cg12596914	chr1	22903406	0.2932	0.6623	0.659	0.95	EPHA8	85.96
cg21638357	chr7	100285711	-0.1977	0.4466	0.659	0.95	GIGYF1	87.14
cg26356754	chr6	43325264	0.1697	0.3834	0.659	0.95	ZNF318	89.47
cg08118412	chr3	64113418	-0.3958	0.8941	0.659	0.95	PRICKLE2	93.21
cg11141711	chr14	99947712	-0.0335	0.07568	0.659	0.95	SETD3	1.69
cg06330587	chr7	149488213	0.3982	0.8996	0.659	0.95	SSPO	75.85
cg02308226	chr2	99956839	-0.1612	0.3641	0.659	0.95	EIF5B	92.12
cg26963976	chr16	57023483	0.03623	0.08185	0.659	0.95	NLRC5	1.38
cg03820725	chr17	43787766	0.2602	0.5879	0.659	0.95		52.27
cg24941603	chr4	115416755	0.6121	1.383	0.659	0.95		70.68
cg07216399	chr16	84214904	-0.1303	0.2943	0.659	0.95	TAF1C	93.87
cg06647332	chr5	131281008	0.3988	0.9008	0.659	0.95		89.27
cg17064159	chrX	9431113	0.06673	0.1508	0.659	0.95	TBL1X	3.29
cg00800679	chr4	15940058	-0.3404	0.7691	0.659	0.95	FGFBP1	67.29
cg04337096	chr5	146257347	0.3177	0.7178	0.659	0.95	PPP2R2B	5.99
cg15956049	chr8	1850864	-0.09563	0.216	0.659	0.95	ARHGEF10	96.38
cg17201135	chr8	1080058	0.3264	0.7374	0.659	0.95		91.71
cg19438514	chr20	36530920	-0.2846	0.6431	0.659	0.95	VSTM2L	26.45
cg19006796	chr17	80350191	-0.1647	0.3722	0.659	0.95	C17orf101	93.1
cg23489080	chr4	3424203	-0.2596	0.5865	0.659	0.95	RGS12	84.59
cg21271961	chr1	95285780	0.2292	0.5178	0.659	0.95	SLC44A3	7
cg11961642	chr12	124272362	-0.3502	0.7911	0.659	0.95	DNAH10	86.3
cg07466193	chr16	215410	0.2021	0.4566	0.659	0.95	HBM	8.79
cg09087110	chr3	50540261	-0.02663	0.06016	0.659	0.95	CACNA2D2	1.64
cg01823497	chr3	46938943	-0.2502	0.5654	0.659	0.95	PTH1R	85.65
cg16133872	chr11	1918744	0.5559	1.256	0.659	0.95		57.47
cg09992184	chr1	118151821	0.5196	1.174	0.659	0.95	FAM46C	85.65
cg21130374	chr21	42734266	0.06754	0.1526	0.659	0.95	MX2	3.75
cg10899006	chr12	6580392	-0.1148	0.2595	0.659	0.95	VAMP1	6.64
cg24951263	chr5	43772975	0.1655	0.374	0.659	0.95		5.53
cg00473633	chr17	75260903	0.4429	1.001	0.659	0.95		61.34
cg14101442	chr11	130742236	0.08379	0.1893	0.659	0.95		95.99
cg25100848	chr1	27320937	-0.02462	0.05564	0.659	0.95	TRNP1	1.45
cg20761810	chr8	140723642	-0.1515	0.3423	0.659	0.95		95.45
cg02621376	chr1	85461303	0.2808	0.6345	0.659	0.95	MCOLN2	85.9
cg26924465	chr5	52095961	-0.1744	0.394	0.659	0.95	ITGA1	16.52
cg02584756	chr1	43533796	-0.2565	0.5797	0.659	0.95		13.27
cg13385644	chr11	116612907	-0.1402	0.3167	0.659	0.95		93.57
cg08904394	chr11	64108902	-0.4154	0.9386	0.659	0.95	CCDC88B	57.44
cg02806853	chr19	17012009	-0.1171	0.2645	0.659	0.95	CPAMD8	93.53
cg04877901	chr1	158083432	0.08264	0.1867	0.659	0.95		3.36
cg02858449	chr21	45936702	-0.215	0.4859	0.659	0.95	C21orf90	87.99
cg06588802	chr2	8422236	-0.401	0.9061	0.659	0.95		82.32
cg16588061	chr11	88070780	0.07026	0.1588	0.659	0.95	CTSC	3.89
cg10317164	chr3	10274142	0.3513	0.7938	0.659	0.95	IRAK2	42.33
cg25551081	chr13	113303307	0.1592	0.3598	0.659	0.95	C13orf35	93.69
cg00551847	chr2	170681586	0.1183	0.2674	0.659	0.95	METTL5	3.69
cg09404428	chr7	121078303	-2.198	4.967	0.659	0.95		31.12
cg24880818	chr1	154167100	-0.2651	0.599	0.659	0.95	MIR190B	59.83
cg02173782	chr6	42377773	-0.2328	0.526	0.659	0.95	TRERF1	85.82
cg17376921	chr2	234776807	0.3661	0.8273	0.659	0.95	MSL3L2	14.86
cg14652524	chr7	129299889	1.316	2.974	0.659	0.95	NRF1	59.53
cg10712934	chr10	686201	-0.171	0.3864	0.659	0.95	DIP2C	89.59
cg01460435	chr7	157414536	0.08946	0.2022	0.659	0.95	PTPRN2	95.22
cg16631326	chr4	13977635	0.5898	1.333	0.659	0.95		90.54
cg11135021	chr12	4382112	0.02883	0.06514	0.659	0.95	CCND2	1.21
cg07569939	chr14	76011229	-0.07752	0.1752	0.659	0.95	BATF	96.66
cg10499102	chr6	564040	-0.181	0.4089	0.659	0.95	EXOC2	95.15
cg18251612	chr20	39318137	-0.02476	0.05595	0.659	0.95	MAFB	1.64
cg23053573	chr1	26662567	-0.04759	0.1076	0.659	0.95	AIM1L	3.12
cg21186966	chr4	5401430	0.23	0.5199	0.659	0.95	STK32B	69.89
cg05773958	chr4	168004573	-0.736	1.663	0.659	0.95	SPOCK3	82.45
cg05115424	chr17	64787379	0.1123	0.2538	0.659	0.95	PRKCA	4.63
cg13825375	chr16	30786619	0.22	0.4972	0.659	0.95		8.74
cg10304682	chr4	187851405	0.1968	0.4448	0.659	0.95		92.57
cg01105403	chr2	240723304	-2.754	6.223	0.659	0.95		59.18
cg24925163	chr2	128458248	0.2905	0.6566	0.659	0.95	SFT2D3	80.23
cg03024212	chr19	46935291	0.5456	1.233	0.659	0.95		24.72
cg19743791	chr19	12863557	-0.3093	0.699	0.659	0.95	BEST2	81.9
cg23588161	chr11	65729143	-0.07198	0.1627	0.659	0.95	SART1	2.14
cg17500962	chr16	73178951	-0.1292	0.2921	0.659	0.95		92.48
cg23075968	chr19	7293270	-0.2948	0.6663	0.659	0.95	INSR	40.66
cg10454286	chr8	141310539	0.127	0.2869	0.659	0.95	TRAPPC9	93.13
cg12605080	chr3	37966887	0.2354	0.532	0.659	0.95	CTDSPL	84.45
cg21028326	chr22	50683188	0.4121	0.9313	0.659	0.95	TUBGCP6	5.2
cg12792509	chr17	27493600	-0.09449	0.2136	0.659	0.95	MYO18A	95.06
cg00647258	chr22	19435555	0.09378	0.212	0.659	0.95	C22orf39	2.88
cg04917275	chr2	593391	-0.7349	1.661	0.659	0.95		68.59
cg23187744	chr19	11660482	0.1652	0.3734	0.659	0.95	CNN1	93.99
cg08365028	chr19	17650854	-0.137	0.3096	0.659	0.95	FAM129C	7.42
cg04774364	chr10	106100810	0.2123	0.4798	0.659	0.95		86.3
cg22702328	chr17	50235965	0.08734	0.1974	0.659	0.95	CA10	2.96
cg18739577	chr12	96429508	0.04126	0.09324	0.659	0.95	LTA4H	2.9
cg05109966	chr6	1616792	-0.112	0.2532	0.659	0.95		93.86
cg16926389	chr17	64188166	-0.02779	0.06281	0.659	0.95	CCDC46	2.3
cg14644378	chr9	34988588	-0.8688	1.964	0.659	0.95	DNAJB5	59.79
cg22802366	chr10	134539909	-0.283	0.6396	0.659	0.95	INPP5A	80.65
cg08666333	chr4	56209383	0.2573	0.5816	0.659	0.95		58.63
cg08071130	chr3	49228568	0.2633	0.5951	0.659	0.95	LOC646498	81.9
cg02577580	chr16	87552124	-0.2072	0.4683	0.659	0.95		81.02
cg22319311	chr8	98290310	0.1399	0.3161	0.659	0.95	TSPYL5	3.91
cg02226666	chr7	107384386	0.1498	0.3387	0.659	0.95	CBLL1	5.25
cg18183642	chr1	44497694	0.214	0.4837	0.659	0.95	SLC6A9	88.85
cg22671939	chr10	1000300	0.2332	0.527	0.659	0.95		76.5
cg23293999	chr7	106826042	0.1102	0.2491	0.659	0.95	HBP1	93.82
cg05969360	chr13	80443435	-0.3686	0.8333	0.659	0.95		82.84
cg09567837	chr17	43025159	-0.03765	0.0851	0.659	0.95	KIF18B	2.83
cg12538400	chr22	29702801	-0.02248	0.0508	0.659	0.95	GAS2L1	1.77
cg01346158	chr16	2088997	0.1187	0.2683	0.659	0.95	SLC9A3R2	94.28
cg07398767	chr17	50237205	-0.2184	0.4937	0.659	0.95	CA10	17.03
cg22763586	chr8	1649868	-0.5831	1.318	0.659	0.95	DLGAP2	44.67
cg06263077	chr11	126156996	-0.2486	0.5619	0.659	0.95	TIRAP	90.81
cg13629903	chr9	15236855	-0.09129	0.2064	0.659	0.95	TTC39B	94.6
cg20452738	chr1	226828650	-0.2591	0.5857	0.659	0.95	ITPKB	88.71
cg15081033	chr3	140805567	-0.1643	0.3714	0.659	0.95	SPSB4	92.41
cg03392965	chr7	30931622	0.2255	0.5098	0.659	0.95	FAM188B	82.74
cg25580864	chr10	743478	-0.3101	0.7011	0.659	0.95		80.1
cg24921484	chr6	32163407	-0.0259	0.05854	0.659	0.95	NOTCH4	1.79
cg20705908	chr13	103424762	0.2218	0.5014	0.659	0.95	C13orf27	90.04
cg01791000	chr5	178687780	-0.442	0.9993	0.659	0.95	ADAMTS2	88.25
cg04525508	chr3	124774877	0.2093	0.4732	0.659	0.95	HEG1	2.4
cg23991274	chr4	71860600	0.06825	0.1543	0.659	0.95	DCK	4.38
cg02645343	chrX	134656105	-0.2453	0.5546	0.659	0.95	DDX26B	14.75
cg02221115	chr4	172219751	-0.1784	0.4034	0.659	0.95		93.02
cg03393006	chr6	48842031	-0.2027	0.4583	0.659	0.95		88.13
cg15796819	chr17	19651190	-0.2198	0.4968	0.659	0.95	ALDH3A1	59.14
cg19140335	chr17	77922865	0.07665	0.1733	0.659	0.95	TBC1D16	97.4
cg01291856	chr11	1706894	0.2595	0.5867	0.659	0.95	HCCA2	60.53
cg12723425	chr11	729135	0.369	0.8343	0.659	0.95		72.45
cg01666793	chr19	54485460	0.2256	0.5101	0.659	0.95	CACNG8	9.37
cg19693031	chr1	145441552	0.2971	0.6717	0.659	0.95	TXNIP	83.04
cg04989185	chr8	9790928	-0.3052	0.6899	0.659	0.95		85.68
cg03115558	chr10	72200789	-0.09747	0.2204	0.659	0.95	NODAL	5.56
cg11245682	chr2	130468678	-0.1565	0.3538	0.659	0.95		93.51
cg16150289	chr15	59965769	-0.3151	0.7125	0.659	0.95	BNIP2	90.42
cg02710296	chr1	182921851	-0.8122	1.836	0.659	0.95	C1orf14	23.88
cg18737257	chr3	71393291	-0.07519	0.17	0.659	0.95	FOXP1	95.32
cg19639533	chr8	144870260	-0.1538	0.3478	0.659	0.95		92.51
cg16837769	chr7	10979899	0.0487	0.1101	0.659	0.95	NDUFA4	2.56
cg17581104	chr17	74131752	0.3187	0.7205	0.659	0.95		77.33
cg14977066	chr1	50891195	-0.05856	0.1324	0.659	0.95		3.49
cg01959287	chr15	83515335	-0.1774	0.401	0.659	0.95		92.1
cg07353572	chr1	91966518	0.03323	0.07514	0.659	0.95	CDC7	1.73
cg19085118	chr22	19435840	-0.09236	0.2088	0.659	0.95	C22orf39	5.34
cg10369242	chr12	52625486	0.313	0.7077	0.659	0.95	KRT7	85.17
cg20134541	chr11	67210130	-0.04208	0.09515	0.659	0.95	CORO1B	97.6
cg02900980	chr3	71633249	-0.04974	0.1125	0.659	0.95	FOXP1	2.95
cg18261783	chr3	58337066	-0.1222	0.2764	0.659	0.95	PXK	92.82
cg07459248	chr17	77194008	0.2166	0.4899	0.659	0.95	HRNBP3	84.88
cg18346707	chr2	231732249	0.5182	1.172	0.659	0.95	ITM2C	19.32
cg01045374	chr15	67137939	-0.1794	0.4057	0.659	0.95		93.18
cg16490906	chr5	93712596	-0.627	1.418	0.659	0.95	C5orf36	51.18
cg03519577	chr20	4795886	0.08236	0.1862	0.659	0.95	RASSF2	5.27
cg09491901	chr6	1040709	0.238	0.5381	0.659	0.95	LOC285768	80.3
cg01535980	chr9	140708214	0.1076	0.2433	0.659	0.95	EHMT1	94.67
cg19044630	chr9	79521532	-0.1113	0.2516	0.659	0.95	PRUNE2	6.7
cg22194129	chr12	7901661	0.353	0.7982	0.659	0.95	CLEC4C	70
cg09767504	chr6	111136483	0.1134	0.2565	0.659	0.95	CDK19	3.31
cg20804700	chr1	85462939	0.1174	0.2655	0.659	0.95	MCOLN2	3.97
cg05777492	chr6	42989179	0.1329	0.3005	0.659	0.95	C6orf153	3.47
cg20271511	chr22	17566989	0.08686	0.1964	0.659	0.95	IL17RA	4.48
cg05595800	chr10	79060679	-0.1961	0.4435	0.659	0.95	KCNMA1	87.59
cg08826460	chr19	11201433	-0.201	0.4546	0.659	0.95	LDLR	11.54
cg10297473	chr16	51184152	-0.1411	0.3191	0.659	0.95	SALL1	5.89
cg23384708	chr6	31544934	0.2424	0.5482	0.659	0.95	TNF	67.6
cg13214892	chr20	39766451	-0.04963	0.1122	0.659	0.95	PLCG1	1.78
cg14034782	chr12	133123459	-0.2026	0.4581	0.659	0.95	FBRSL1	91.02
cg12586596	chr12	53645731	0.05089	0.1151	0.659	0.95	MFSD5	1.17
cg23261372	chr19	10810615	-0.2279	0.5155	0.659	0.95	QTRT1	8.55
cg14501697	chr9	135545019	-0.1276	0.2885	0.659	0.95	DDX31	8.92
cg21139518	chr1	201880363	0.1086	0.2455	0.659	0.95	LMOD1	94.48
cg17547346	chr11	68671486	0.04127	0.09333	0.659	0.95	IGHMBP2	2.36
cg21690760	chr6	9842702	-0.4779	1.081	0.659	0.95		26.47
cg14289429	chr9	134139878	0.4574	1.034	0.659	0.95	FAM78A	56.82
cg00594129	chr5	158524270	-0.5899	1.334	0.659	0.95	EBF1	25.76
cg18179124	chr1	40723387	-0.05854	0.1324	0.659	0.95	ZMPSTE24	3.11
cg03830936	chr2	220415201	-0.2884	0.6523	0.659	0.95	TMEM198	79.57
cg22156811	chr19	12766257	0.1027	0.2324	0.659	0.95	MAN2B1	95.84
cg04453352	chr12	122519951	0.06378	0.1442	0.659	0.95	MLXIP	2.48
cg21116087	chr18	74832171	-0.1576	0.3564	0.659	0.95	MBP	92.92
cg24070123	chr6	34665156	0.1764	0.3989	0.659	0.95	C6orf106	8.48
cg16532952	chr7	99102253	0.09102	0.2058	0.659	0.95	ZKSCAN5	4.11
cg25254338	chr15	32158616	-0.2328	0.5266	0.659	0.95		83.31
cg11842953	chr5	1218561	0.1273	0.288	0.659	0.95	SLC6A19	95.69
cg17991843	chr8	51553739	0.2288	0.5175	0.659	0.95	SNTG1	79.26
cg24051943	chr6	31870891	-0.2852	0.645	0.659	0.95	ZBTB12	28.75
cg10270719	chr2	25564402	-0.03167	0.07163	0.659	0.95	DNMT3A	2.16
cg12034847	chr6	3280558	0.2218	0.5016	0.659	0.95	SLC22A23	92.56
cg23334643	chr12	132848344	-0.3258	0.7368	0.659	0.95	GALNT9	77.31
cg16266494	chr2	238499782	0.5828	1.318	0.659	0.95	RAB17	80.97
cg01734786	chr4	163085663	-0.06115	0.1383	0.659	0.95	FSTL5	3.65
cg13009869	chr5	1855899	0.3797	0.8588	0.659	0.95		79.24
cg06492372	chr2	97573176	-0.2257	0.5105	0.659	0.95	FAM178B	85.23
cg18354264	chr1	226411008	0.5643	1.276	0.659	0.95	MIXL1	43.96
cg26705688	chr19	58238435	0.06321	0.143	0.659	0.95	ZNF671	3.12
cg24191816	chr6	33264333	0.1316	0.2977	0.659	0.95	RGL2	93.04
cg13366445	chr7	99036841	0.06116	0.1383	0.659	0.95	CPSF4	2.58
cg26183708	chr6	30955425	-0.09628	0.2178	0.659	0.95	MUC21	95.69
cg06629870	chr16	88144213	-0.176	0.3981	0.659	0.95		91.45
cg00719237	chr17	47583662	-0.3074	0.6954	0.659	0.95	NGFR	88.29
cg25068915	chr17	80052907	0.161	0.3642	0.659	0.95	FASN	90.31
cg25761326	chr10	11206792	-0.06315	0.1428	0.659	0.95	CUGBP2	4.25
cg23493704	chrX	153719780	0.2817	0.6372	0.659	0.95	SLC10A3	84.91
cg15282417	chr9	129245246	-0.7235	1.637	0.659	0.95	FAM125B	70.75
cg01920398	chr16	89703023	-0.221	0.4999	0.659	0.95	DPEP1	78.15
cg16608498	chr5	158612132	-0.3707	0.8386	0.659	0.95	RNF145	60.15
cg20771808	chr6	32126491	0.08142	0.1842	0.659	0.95	PPT2	95.44
cg19139589	chr2	25149093	0.2363	0.5345	0.659	0.95		55.63
cg00031162	chr17	7453377	0.3466	0.784	0.659	0.95	TNFSF12	76.94
cg06682875	chr5	115150172	-0.5757	1.302	0.659	0.95	CDO1	70.44
cg08885106	chr8	144550663	0.2389	0.5404	0.659	0.95	ZC3H3	87.37
cg16230625	chr10	135020656	0.1589	0.3594	0.659	0.95	KNDC1	93.16
cg08343600	chr10	43894095	0.1807	0.4088	0.659	0.95	HNRNPF	87.61
cg13277939	chr14	39735211	-0.5148	1.164	0.659	0.95	CTAGE5	38.77
cg15664323	chr6	4427110	-0.2544	0.5754	0.659	0.95		86.03
cg02756170	chr5	102465317	-0.473	1.07	0.659	0.95	HISPPD1	91.07
cg22215258	chr2	172544429	0.06432	0.1455	0.659	0.95	DYNC1I2	3.94
cg20694147	chr2	74433498	0.1365	0.3089	0.659	0.95	MTHFD2	6.19
cg23696210	chr11	69928942	-0.1907	0.4314	0.659	0.95	ANO1	88.83
cg13242801	chr5	175970798	0.2508	0.5674	0.659	0.95		7.53
cg00852783	chr1	26633632	0.225	0.5091	0.659	0.95	UBXN11	8.31
cg21778654	chr2	37997383	-0.1157	0.2618	0.659	0.95		93.32
cg03315054	chr5	14504133	-0.1752	0.3964	0.659	0.95	TRIO	95.27
cg10225325	chr1	167683897	0.0899	0.2034	0.659	0.95		4.02
cg21264055	chr6	30523242	0.1123	0.254	0.659	0.95	GNL1	5.98
cg14077219	chr6	111303792	-0.1486	0.3362	0.659	0.95	RPF2	6.37
cg16051195	chr6	166268183	-0.2973	0.6725	0.659	0.95		14.03
cg16085171	chr12	123569118	0.1951	0.4415	0.659	0.95	PITPNM2	90.3
cg19803911	chr6	30615341	-0.06855	0.1551	0.659	0.95	C6orf136	3.58
cg16533245	chr17	10612342	-0.4963	1.123	0.659	0.95	C17orf48	84.99
cg26151761	chr1	203025885	-0.1578	0.3571	0.659	0.95	PPFIA4	85.32
cg03558682	chr13	38928157	-0.4304	0.9737	0.659	0.95	UFM1	89.69
cg23918953	chr12	68915528	-0.3463	0.7836	0.659	0.95		90.36
cg23404012	chr14	71066865	0.06846	0.1549	0.659	0.95	MED6	3.47
cg10075906	chr7	100418770	0.04939	0.1118	0.659	0.95	EPHB4	97.21
cg16945415	chr3	125980095	-0.2001	0.4529	0.659	0.95		32.18
cg03035359	chr11	68119157	0.2666	0.6032	0.659	0.95	LRP5	82.71
ch.15.429642R	chr15	41647748	-0.08614	0.1949	0.659	0.95	NUSAP1	3.18
cg00595197	chr16	731220	0.2602	0.5888	0.659	0.95	STUB1	21.11
cg10090585	chrX	130037302	-0.2277	0.5152	0.659	0.95	ENOX2	9.87
cg07139329	chr1	201708558	0.8014	1.813	0.659	0.95	NAV1	37.84
cg13721989	chr9	130689253	-0.1808	0.409	0.659	0.95	PIP5KL1	25.25
cg23376191	chr3	42055737	0.1885	0.4266	0.659	0.95		6.36
cg01581360	chr12	122986464	0.3027	0.685	0.659	0.95	ZCCHC8	80.06
cg07415085	chr11	48977834	-0.08246	0.1866	0.659	0.95		96.45
cg10237419	chr4	110224235	0.03809	0.08619	0.659	0.95	COL25A1	2.39
cg26470926	chr11	106197651	0.1641	0.3713	0.659	0.95		90.49
cg14062083	chr21	31802829	0.1877	0.4247	0.66	0.95	KRTAP13-4	88.77
cg23963984	chr10	79659038	-0.3674	0.8315	0.66	0.95	DLG5	21.09
cg23430634	chr8	140943869	-0.1125	0.2547	0.66	0.95	TRAPPC9	94.52
cg06024642	chr17	4510776	-0.254	0.5748	0.66	0.95	SMTNL2	56.14
cg23917860	chr19	6393446	-0.02671	0.06044	0.66	0.95	GTF2F1	1.96
cg05798641	chr6	33048919	-0.5497	1.244	0.66	0.95	HLA-DPB1	74.26
cg23042540	chr8	1653566	-0.1522	0.3445	0.66	0.95	DLGAP2	91.11
cg17327184	chr1	150121813	0.2636	0.5966	0.66	0.95	PLEKHO1	4.76
cg05085566	chr11	7619073	0.5217	1.181	0.66	0.95	PPFIBP2	66.1
cg13249008	chr11	67381930	0.126	0.2851	0.66	0.95		4.61
cg13705949	chr20	24895861	-0.2632	0.5956	0.66	0.95		73.47
cg22264014	chr6	117586575	0.06868	0.1554	0.66	0.95	VGLL2	3.02
cg24361350	chr1	6750722	-0.1372	0.3104	0.66	0.95	DNAJC11	90.89
cg00679731	chr2	176979345	-0.1822	0.4124	0.66	0.95		7.44
cg00899855	chr16	87499925	0.2967	0.6716	0.66	0.95	ZCCHC14	82.49
cg22441543	chr22	50355555	-0.08517	0.1928	0.66	0.95	PIM3	4.04
cg08313757	chr2	97428708	-0.2103	0.4761	0.66	0.95	CNNM4	16.68
cg12491115	chr11	129992365	-0.4404	0.9968	0.66	0.95	APLP2	46.25
cg17881542	chr12	18415070	-0.1729	0.3914	0.66	0.95	PIK3C2G	92.21
cg21609813	chr8	22004881	-0.237	0.5364	0.66	0.95	LGI3	81.06
cg27461883	chr16	27561453	0.04876	0.1104	0.66	0.95	GTF3C1	3.12
cg05209463	chr4	2935884	0.2192	0.4961	0.66	0.95	C4orf10	3.83
cg03591285	chr2	1667404	0.1919	0.4343	0.66	0.95	PXDN	89.17
cg00070912	chr20	47013814	-0.4772	1.08	0.66	0.95		75.86
cg16348807	chr1	53704218	-0.0421	0.09529	0.66	0.95	MAGOH	2.4
cg00025496	chr17	1057343	0.2207	0.4995	0.66	0.95	ABR	91.47
cg06167221	chr18	77336130	0.05354	0.1212	0.66	0.95		96.92
cg12441997	chr3	70008488	-0.08506	0.1925	0.66	0.95	MITF	95.93
cg20481151	chr12	117457813	0.09323	0.211	0.66	0.95	FBXW8	95.02
cg04784635	chr10	116097581	-0.2224	0.5033	0.66	0.95	AFAP1L2	90.82
cg16072030	chr1	204381148	-0.08769	0.1985	0.66	0.95	PPP1R15B	5.29
cg04982922	chr6	27228330	-0.1001	0.2265	0.66	0.95		5.39
cg17900884	chr1	6296090	0.03619	0.08193	0.66	0.95	ICMT	1.2
cg13841804	chr1	150207467	0.1065	0.241	0.66	0.95	ANP32E	2.73
cg19896908	chr11	78306871	-0.1663	0.3764	0.66	0.95		92.52
cg13218803	chr1	32110519	0.02878	0.06514	0.66	0.95	PEF1	1.9
cg08587321	chr16	31473811	0.2643	0.5982	0.66	0.95	ARMC5	83.72
cg22937607	chr12	108751417	-0.2062	0.4668	0.66	0.95		91.17
cg05694250	chr10	46996357	0.272	0.6156	0.66	0.95	GPRIN2	79.48
cg01976641	chr5	175204114	0.1799	0.4073	0.66	0.95		88.73
cg00140191	chr6	35656242	-0.0764	0.1729	0.66	0.95	FKBP5	3.36
cg19127747	chr6	31691750	-0.3311	0.7496	0.66	0.95	C6orf25	69.51
cg13665184	chr16	68057062	-0.2585	0.5852	0.66	0.95	DUS2L	12.7
cg01022370	chr8	8749074	-0.2314	0.5238	0.66	0.95	MFHAS1	77.7
cg19650920	chr22	29834697	0.2825	0.6396	0.66	0.95	RFPL1S	83.33
cg14935378	chr7	86849013	0.05202	0.1178	0.66	0.95	C7orf23	2.47
cg13895830	chr11	2426112	-0.2377	0.5381	0.66	0.95	TRPM5	68.47
cg15228441	chr17	78829930	0.279	0.6317	0.66	0.95	RPTOR	86.32
cg10983623	chr11	118662299	0.073	0.1653	0.66	0.95	DDX6	4
cg06787633	chr12	117486878	-0.2761	0.6251	0.66	0.95	TESC	76.97
cg05737153	chr4	5841630	-0.128	0.2899	0.66	0.95	CRMP1	94.05
cg08114691	chr19	3206080	-0.1702	0.3853	0.66	0.95	NCLN	92.06
cg24287218	chr6	33041268	-0.2821	0.6386	0.66	0.95	HLA-DPA1	19.69
cg17365367	chr19	54290011	-0.09635	0.2181	0.66	0.95	MIR372	94.31
cg07063853	chr11	43333512	-0.04113	0.09313	0.66	0.95	API5	1.83
cg14218269	chr19	17628153	-0.08486	0.1921	0.66	0.95	PGLS	97.06
cg05302338	chr11	91959700	-0.1301	0.2946	0.66	0.95		12.99
cg02923145	chr15	73089643	-0.03802	0.08607	0.66	0.95		2.5
cg23977063	chr5	177659926	0.1097	0.2484	0.66	0.95	AGXT2L2	6.1
cg24059197	chr6	90348542	0.02569	0.05818	0.66	0.95	LYRM2	1.77
cg16112226	chr11	126310323	-0.865	1.958	0.66	0.95	KIRREL3	79.17
cg00920069	chr17	80988390	0.2072	0.469	0.66	0.95	B3GNTL1	90.27
cg23630869	chr2	111452958	0.3253	0.7365	0.66	0.95		19.61
cg22027075	chr4	184746662	-0.2818	0.638	0.66	0.95		84.77
cg20475082	chr2	129166686	0.3477	0.7873	0.66	0.95		83
cg09130963	chr1	55353157	0.1465	0.3318	0.66	0.95	DHCR24	7.27
cg23258065	chr20	442606	-0.06419	0.1453	0.66	0.95	TBC1D20	2.44
cg14010373	chr15	80987197	0.05342	0.1209	0.66	0.95	FAM108C1	3.46
cg26555306	chr17	48432899	0.1858	0.4206	0.66	0.95	XYLT2	87.42
cg05162166	chr22	41684460	0.3071	0.6954	0.66	0.95		46.18
cg21635706	chr15	69432565	0.08882	0.2011	0.66	0.95	MIR548H4	94.43
cg23546619	chr17	58755368	0.2066	0.4678	0.66	0.95	BCAS3	9.07
cg01359999	chr7	151828356	-0.1362	0.3083	0.66	0.95		92.73
cg22611259	chr12	124979893	0.1023	0.2317	0.66	0.95	NCOR2	93.35
cg00423702	chr7	66747538	0.2548	0.577	0.66	0.95		91.34
cg12653105	chrX	49028299	0.2705	0.6124	0.66	0.95	PLP2	25.07
cg23833425	chr6	142476640	-0.1435	0.325	0.66	0.95	VTA1	91.67
cg16581347	chr6	114662739	-0.1583	0.3585	0.66	0.95		8.39
cg16680530	chr8	125551329	0.03328	0.07535	0.66	0.95	TATDN1	1.93
cg21355791	chr21	34602157	-0.03913	0.08861	0.66	0.95	IFNAR2	2.55
cg12339644	chr11	62538951	0.1848	0.4185	0.66	0.95	TAF6L	5.36
cg02303538	chr1	179199092	0.02992	0.06776	0.66	0.95	ABL2	2.28
cg14789121	chr3	13675521	0.2787	0.6312	0.66	0.95	FBLN2	81.05
cg07918458	chr16	68562839	0.1117	0.253	0.66	0.95		4.19
cg13728115	chrX	40030819	0.4669	1.057	0.66	0.95	BCOR	12.6
cg13142612	chr21	44515676	-0.1704	0.3859	0.66	0.95	U2AF1	88.38
cg24187971	chr4	1628352	0.6324	1.432	0.66	0.95		60.8
cg18829827	chr5	122422500	0.1434	0.3247	0.66	0.95		5.35
cg00633933	chr22	50280082	-0.02378	0.05385	0.66	0.95	ZBED4	98.83
cg23574838	chr20	3186475	-0.6666	1.51	0.66	0.95	DDRGK1	91.39
cg21196930	chr6	23214308	0.2231	0.5052	0.66	0.95		74.17
cg01219385	chr7	38309984	0.3535	0.8006	0.66	0.95	TARP	54.29
cg04254028	chr4	6927697	0.1919	0.4345	0.66	0.95	TBC1D14	74.59
cg05754589	chr12	54674412	-0.05206	0.1179	0.66	0.95	HNRPA1L-2	3.29
cg05367443	chr12	752290	-0.04996	0.1131	0.66	0.95	NINJ2	3.77
cg03234123	chr4	56915900	-0.07091	0.1606	0.66	0.95		3.76
cg06292709	chr16	85479952	-0.2075	0.4699	0.66	0.95		86.9
cg08287306	chr16	66585924	0.2342	0.5303	0.66	0.95	CKLF	44.13
cg00770784	chr16	75468297	-0.6298	1.426	0.66	0.95	CFDP1	18.28
cg10980759	chr22	25201954	0.119	0.2694	0.66	0.95	SGSM1	5.75
cg02313434	chr10	5508980	0.3174	0.7187	0.66	0.95		60.17
cg19902519	chr1	150848448	-0.04185	0.09477	0.66	0.95	ARNT	2.83
cg14908255	chr12	187092	-0.139	0.3149	0.66	0.95	IQSEC3	1.82
cg25053891	chr12	120883986	-0.1855	0.42	0.66	0.95	TRIAP1	6.2
cg00884093	chr22	46932648	0.04596	0.1041	0.66	0.95	CELSR1	1.65
cg12176783	chr20	62694000	-0.751	1.701	0.66	0.95	TCEA2	63.17
cg16238796	chr7	5461480	0.05425	0.1229	0.66	0.95	TNRC18	2.52
cg26541516	chr1	1051657	0.1361	0.3083	0.66	0.95	C1orf159	3.41
cg03651715	chr6	151645054	0.3959	0.8966	0.66	0.95	AKAP12	65.66
cg21402640	chr3	126135211	0.4297	0.9732	0.66	0.95	CCDC37	37.6
cg27189465	chr7	2600161	0.3131	0.7092	0.66	0.95	IQCE	80.5
cg01792749	chr3	38835179	-0.2442	0.5532	0.66	0.95	SCN10A	88.31
cg19594822	chr8	80681066	-0.07331	0.166	0.66	0.95	HEY1	3.7
cg02612712	chr19	3985498	-0.02769	0.06272	0.66	0.95	EEF2	1.3
cg04916984	chr12	112856443	0.1257	0.2848	0.66	0.95	PTPN11	2.54
cg20549620	chr2	220970010	0.3866	0.8756	0.66	0.95		13.79
cg02101625	chr16	2040195	0.05804	0.1315	0.66	0.95	SYNGR3	2.8
cg02132364	chr16	2479951	-0.0622	0.1409	0.66	0.95	CCNF	3.26
cg03859732	chr15	42500737	-0.2825	0.6399	0.66	0.95	VPS39	10.83
cg13835029	chr14	24664216	0.214	0.4848	0.66	0.95	TM9SF1	86.23
cg10521431	chr10	104814810	-0.1427	0.3233	0.66	0.95	CNNM2	92.39
cg05786609	chr6	169634930	0.07906	0.1791	0.66	0.95	THBS2	96.01
cg02633729	chr1	172113506	0.11	0.2492	0.66	0.95	DNM3	94.63
cg26650383	chr13	29290660	-0.1119	0.2534	0.66	0.95	SLC46A3	94.81
cg13714437	chr13	114889530	-0.04579	0.1037	0.66	0.95	RASA3	97.65
cg02675652	chr12	51477739	-0.5137	1.164	0.66	0.95	CSRNP2	57.76
cg10884014	chr7	155366669	-0.1658	0.3755	0.66	0.95		91.89
cg18004235	chr2	19808330	-0.1296	0.2936	0.66	0.95		91.51
cg05789403	chr10	43903343	-0.02967	0.06722	0.66	0.95	HNRNPF	1.47
cg10503736	chr6	31828260	0.1839	0.4167	0.66	0.95	NEU1	91.41
cg17850367	chr10	27150498	-0.2217	0.5023	0.66	0.95	ABI1	87.41
cg25112848	chr3	39470521	0.5853	1.326	0.66	0.95		65.65
cg02247863	chr22	50983415	-0.3299	0.7475	0.66	0.95		72.99
cg08608952	chr1	22383198	-0.3636	0.8237	0.66	0.95	CDC42	74.33
cg04873517	chr1	205719204	0.03303	0.07483	0.66	0.95	NUCKS1	2.38
cg13487666	chr9	127021157	-0.3689	0.8358	0.66	0.95	NEK6	17.52
cg02400751	chr11	74459640	0.1168	0.2645	0.66	0.95	RNF169	4.82
cg15075902	chr1	55240609	-0.1648	0.3733	0.66	0.95		88.33
cg07746263	chr16	4311719	-0.303	0.6864	0.66	0.95	TFAP4	81.9
cg07803859	chr10	98590797	-0.484	1.096	0.66	0.95	LCOR	29.61
cg20796611	chr1	18152639	-0.3088	0.6995	0.66	0.95	ACTL8	52.46
cg15437651	chr4	128554035	-0.06013	0.1362	0.66	0.95	INTU	3.33
cg13899420	chr9	135853978	0.1283	0.2906	0.66	0.95	GFI1B	6.56
cg24685167	chr6	32162755	-0.08804	0.1995	0.66	0.95	GPSM3	94.35
cg20616821	chr1	114218186	-0.09175	0.2079	0.66	0.95	MAGI3	95.21
cg05053688	chr1	101702744	0.3853	0.8729	0.66	0.95	S1PR1	3.94
ch.7.84013222F	chr7	84175286	-0.5256	1.191	0.66	0.95		11.81
cg06895313	chr1	2724826	0.306	0.6932	0.66	0.95		86.52
cg24832908	chr11	57981245	0.1563	0.3541	0.66	0.95	OR1S1	90.67
cg00257296	chr12	120799373	-0.1068	0.2419	0.66	0.95	MSI1	7.4
cg16560256	chr3	58328580	0.1892	0.4287	0.66	0.95	PXK	81.27
cg23953110	chr4	3726836	-0.1019	0.2309	0.66	0.95		3.48
cg14993712	chr7	138720786	0.1911	0.4329	0.66	0.95	ZC3HAV1L	4.29
cg10945131	chr1	20570927	-0.2208	0.5003	0.66	0.95		86.78
cg04834502	chr16	48644360	0.3157	0.7153	0.66	0.95	N4BP1	19.75
cg26667716	chr12	131862959	-0.04471	0.1013	0.66	0.95		98.29
cg09596645	chr3	181897670	0.2603	0.5898	0.66	0.95		84.69
cg08917022	chr5	623259	-0.213	0.4827	0.66	0.95	CEP72	89.87
cg24847572	chr21	15755606	0.05795	0.1313	0.66	0.95	HSPA13	3.1
cg08448455	chr8	49231786	-0.1536	0.3482	0.66	0.95		6.93
cg23655486	chr7	42871517	-0.3201	0.7253	0.66	0.95		48.96
cg17177816	chr10	96304193	-0.08998	0.2039	0.66	0.95	HELLS	94.6
cg04737885	chr16	4014095	-0.8099	1.835	0.66	0.95	ADCY9	70.98
cg26204638	chr20	33297218	-0.2382	0.5398	0.66	0.95	TP53INP2	7.23
cg17935297	chr19	19651968	-0.07508	0.1701	0.66	0.95	CILP2	3.96
cg04106877	chr2	121346290	-0.2275	0.5155	0.66	0.95		87.99
cg23021855	chr2	68695071	-0.2268	0.5139	0.66	0.95	APLF	6.27
ch.15.365777F	chr15	39416067	0.6784	1.537	0.66	0.95		14
cg09570214	chr12	110326108	-0.3529	0.7998	0.66	0.95		28.74
cg10022526	chr11	27744557	-0.06851	0.1553	0.66	0.95	BDNF	3.26
cg16586970	chr2	3391459	-0.2565	0.5812	0.66	0.95	TTC15	91.23
cg25508376	chr17	79094816	-0.1741	0.3945	0.66	0.95	AATK	91.57
cg09327358	chr16	27279496	0.5482	1.242	0.66	0.95	NSMCE1	53.27
cg11685249	chr5	112771341	-1.411	3.197	0.66	0.95	TSSK1B	74.15
cg04406454	chr6	10398494	0.1316	0.2981	0.66	0.95	TFAP2A	8.24
cg09737421	chr16	7855622	-0.5177	1.173	0.66	0.95		60.65
cg22343609	chrX	118284586	-0.4804	1.089	0.66	0.95	KIAA1210	67.73
cg02018902	chr15	79576149	0.1057	0.2396	0.66	0.95	ANKRD34C	6.14
cg11342452	chr10	134600463	0.4252	0.9636	0.66	0.95	NKX6-2	14.02
cg19935261	chr17	75052534	0.09748	0.2209	0.66	0.95		4.81
cg18484166	chr7	94284750	-0.1095	0.2482	0.66	0.95	SGCE	3.91
cg00836605	chr7	28220047	-0.06768	0.1534	0.66	0.95	JAZF1	4.09
cg00695077	chr1	27998754	-0.06403	0.1451	0.66	0.95	IFI6	3.49
cg04101060	chr5	134364968	0.2725	0.6176	0.66	0.95	PITX1	36.97
cg09591329	chr2	102388664	-0.1819	0.4121	0.66	0.95	MAP4K4	89.86
cg11628574	chr19	52839405	0.1575	0.3569	0.66	0.95	ZNF610	3.52
cg20724257	chr6	32407784	0.3354	0.7601	0.66	0.95	HLA-DRA	25.63
cg09404381	chr10	28869285	-0.1677	0.3802	0.66	0.95	WAC	93.73
cg03431989	chr17	57408993	-0.02669	0.06049	0.66	0.95	YPEL2	2.05
cg02150135	chr6	27279917	0.1653	0.3747	0.66	0.95	POM121L2	8.6
cg06112654	chr10	35505599	0.3656	0.8286	0.66	0.95		32.37
cg00487506	chr8	143692935	-0.2656	0.6021	0.66	0.95	ARC	89.83
cg07918080	chr6	163998574	-0.3648	0.8269	0.66	0.95		78.91
cg03546163	chr6	35654363	-0.5358	1.214	0.66	0.95	FKBP5	82.24
cg06106428	chr11	110584327	0.3845	0.8714	0.66	0.95	ARHGAP20	92.65
cg23166392	chr20	62492380	-0.3679	0.8337	0.66	0.95	C20orf135	48.04
cg13197521	chr1	9400692	0.3087	0.6997	0.66	0.95	SPSB1	85.95
cg17980999	chr6	160240600	0.3993	0.9049	0.66	0.95	PNLDC1	78.74
cg13125627	chr8	40010631	-0.2543	0.5763	0.66	0.95	C8orf4	83.93
cg02776867	chr19	2210488	0.0396	0.08975	0.66	0.95	DOT1L	97.62
cg03717931	chr10	1245836	-0.1087	0.2465	0.66	0.95	ADARB2	94.68
cg00787022	chr2	45166314	0.2684	0.6084	0.66	0.95		6.86
cg03267139	chr2	133036194	0.3552	0.805	0.66	0.95		77.11
cg24150153	chr1	94703463	-0.1021	0.2314	0.66	0.95	ARHGAP29	4.55
cg03813168	chr11	110583036	-0.03584	0.08123	0.66	0.95	ARHGAP20	2.38
cg08250738	chr5	73772012	-0.1078	0.2444	0.66	0.95		94.49
cg26933683	chr17	61918738	-0.3009	0.6821	0.66	0.95	SMARCD2	58.4
cg25126321	chr11	66462313	0.03219	0.07297	0.66	0.95	SPTBN2	1.98
cg00748875	chr5	140175116	-0.5176	1.173	0.66	0.95	PCDHA1	22.5
cg09265000	chr12	53614270	-0.121	0.2743	0.66	0.95	RARG	5.7
cg26350754	chr6	33043868	0.4326	0.9805	0.66	0.95	HLA-DPB1	52.23
cg16844941	chr8	11555178	-0.06597	0.1495	0.66	0.95		2.44
cg13608414	chr6	133932895	-0.1107	0.2509	0.66	0.95		93.37
cg00446046	chr3	187686918	0.5725	1.298	0.66	0.95		60.45
cg15302530	chr7	108210038	-0.3603	0.8168	0.66	0.95	THAP5	10.65
cg06955040	chr14	61124481	-0.1114	0.2525	0.66	0.95		3.33
cg19423196	chr10	82049429	-0.4055	0.9193	0.66	0.95	MAT1A	39.53
cg00376785	chr7	102985038	0.1217	0.2758	0.66	0.95	DNAJC2	4.47
cg10616795	chr5	76464212	0.1673	0.3792	0.66	0.95		95.08
cg15773624	chr12	9493259	-0.1959	0.4442	0.66	0.95		87.65
cg03017091	chr1	41119283	0.2626	0.5954	0.66	0.95	RIMS3	84.67
cg13373706	chr15	90748676	0.1804	0.4089	0.66	0.95	SEMA4B	91.91
cg19066589	chr3	88197529	0.1846	0.4185	0.66	0.95	C3orf38	90.29
cg19138499	chr6	139248115	-0.3288	0.7453	0.66	0.95	REPS1	92.73
cg19738812	chr7	99102438	0.2125	0.4817	0.66	0.95	ZKSCAN5	2.15
cg19258034	chr19	41055125	0.09775	0.2216	0.66	0.95	SPTBN4	3.58
cg02236945	chr2	191269737	-0.1017	0.2306	0.66	0.95		93.87
cg23434126	chr17	79013711	0.2181	0.4946	0.66	0.95	BAIAP2	90.83
cg04607131	chr1	19990783	-0.4035	0.9147	0.66	0.95	HTR6	62.68
cg02731632	chr7	1328627	-0.2548	0.5777	0.66	0.95		85.89
cg08683938	chr11	133098424	-0.2447	0.5548	0.66	0.95	OPCML	9.78
cg08888203	chr3	10149979	-0.2248	0.5097	0.66	0.95	C3orf24	96.42
cg07747924	chr16	78233495	-0.1018	0.2307	0.66	0.95	WWOX	94.3
cg02642565	chr16	4579402	0.4073	0.9234	0.66	0.95	C16orf5	58.13
cg19789919	chr12	14518548	1.549	3.512	0.66	0.95	ATF7IP	13.39
cg23476401	chr11	2020296	0.4845	1.098	0.66	0.95	H19	54.84
cg04945626	chr4	3682627	0.2848	0.6457	0.66	0.95		89.42
cg00702729	chr7	99757654	-0.08601	0.195	0.66	0.95	GAL3ST4	95.44
cg04573153	chr3	42944225	-0.07656	0.1736	0.66	0.95		95.85
cg26578149	chr6	34524095	0.3334	0.7558	0.66	0.95	SPDEF	50.84
cg25940392	chr21	38064699	-0.2785	0.6314	0.66	0.95		9.1
cg25114855	chr2	113465072	-0.08396	0.1904	0.66	0.95		95.19
cg10248552	chr3	184871027	-0.04223	0.09575	0.66	0.95	C3orf70	3.23
cg17609948	chr10	1668625	-0.1785	0.4047	0.66	0.95	ADARB2	90.81
cg19873536	chr10	116475283	0.2661	0.6033	0.66	0.95		83.77
cg24946795	chr12	52115674	0.4286	0.9718	0.66	0.95	SCN8A	12.84
cg22490084	chr3	54113780	-0.3598	0.8159	0.66	0.95		63.07
cg03747695	chr19	44716642	0.168	0.3809	0.66	0.95	ZNF227	6.08
cg19113954	chr4	25162716	-0.7901	1.791	0.66	0.95	SEPSECS	16.87
cg16322276	chr11	104035761	-0.1789	0.4057	0.66	0.95	PDGFD	88.87
cg20178966	chr3	119022492	-0.1408	0.3192	0.66	0.95	CDGAP	92.32
cg09142578	chr17	79140486	-0.3755	0.8514	0.66	0.95	AATK	11.88
ch.10.91757602F	chr10	91767622	-0.278	0.6305	0.66	0.95		5.63
cg04685534	chr12	45270788	-0.06322	0.1434	0.66	0.95	NELL2	4.1
cg27044933	chr15	22922243	0.1917	0.4348	0.66	0.95	CYFIP1	94.21
cg16855458	chr6	32807234	-0.2578	0.5846	0.66	0.95	TAP2	93.3
cg03529595	chr16	7056916	0.1671	0.3788	0.66	0.95	A2BP1	90.14
cg02830749	chr4	154451068	-0.4805	1.09	0.66	0.95	KIAA0922	41.61
cg04785299	chr10	134019556	0.3813	0.8647	0.66	0.95		89.44
cg00885901	chr1	10459695	0.2136	0.4844	0.66	0.95	PGD	5.39
cg01209118	chr6	108055028	0.1309	0.2968	0.66	0.95	SCML4	92.18
cg07209977	chr1	15224956	0.3138	0.7116	0.66	0.95	KIAA1026	76.51
cg10287303	chr10	74855401	-0.06323	0.1434	0.66	0.95	P4HA1	3.17
cg12898356	chr6	28831775	0.05135	0.1164	0.66	0.95		2.79
cg00801068	chr13	110921325	-0.1997	0.4529	0.66	0.95	COL4A1	90.23
cg04921533	chr14	99191001	-0.2326	0.5274	0.66	0.95		88.47
cg07689920	chr11	73356316	0.4302	0.9756	0.66	0.95	PLEKHB1	60.29
cg11976007	chr19	3637313	0.2558	0.5801	0.66	0.95	PIP5K1C	88.53
cg03935096	chr16	9048985	0.2406	0.5457	0.66	0.95	USP7	80.9
cg07172280	chr9	140009455	0.05565	0.1262	0.66	0.95	DPP7	2.83
cg05414383	chr8	41909837	-0.2188	0.4963	0.66	0.95	MYST3	3.01
cg10360677	chr4	175204712	-0.05285	0.1199	0.66	0.95	KIAA1712	3.06
cg02837488	chr7	73868870	0.02301	0.05218	0.66	0.95	GTF2IRD1	1.45
cg08818284	chr16	28548873	0.205	0.4649	0.66	0.95	NUPR1	82.23
cg14253899	chr14	55878235	-0.07646	0.1734	0.66	0.95	KIAA0831	5.51
cg10421247	chr12	120524653	-0.3479	0.789	0.66	0.95	CCDC64	22.01
cg18630552	chr19	39935857	0.05035	0.1142	0.66	0.95	SUPT5H	2.99
cg19348206	chr10	135061259	0.2891	0.6556	0.66	0.95	MIR202	73.63
cg06116236	chr19	54466724	-0.4316	0.9788	0.66	0.95	CACNG8	34.81
cg26255388	chr15	59497621	-0.1182	0.268	0.66	0.95	MYO1E	93.35
cg22535403	chr9	136150032	0.4844	1.099	0.66	0.95	ABO	67.94
cg17131030	chr1	115632576	0.02092	0.04744	0.66	0.95	TSPAN2	1.58
cg07714289	chr7	105434882	-0.3026	0.6864	0.66	0.95	ATXN7L1	89.88
cg12152193	chr5	175954583	-0.5833	1.323	0.66	0.95	RNF44	52.35
cg26579578	chr11	69707303	0.04133	0.09373	0.66	0.95		98.37
cg19396878	chr19	40973371	0.0518	0.1175	0.66	0.95	SPTBN4	2.04
cg07816190	chr2	189748382	-0.574	1.302	0.66	0.95		87.06
cg24205414	chr2	127560448	-0.1483	0.3364	0.66	0.95		91.15
cg10087519	chr2	179397483	0.08987	0.2038	0.66	0.95	TTN	95.03
cg01821993	chr17	7412449	-0.1129	0.2561	0.66	0.95	POLR2A	92.8
cg14527564	chr7	100875556	-0.3988	0.9045	0.66	0.95	CLDN15	47.18
cg26540370	chr19	1374742	-0.2114	0.4794	0.66	0.95	MUM1	92.85
cg19103704	chr19	40440963	0.2905	0.6589	0.66	0.95	FCGBP	49.02
cg25558218	chr5	51445694	-0.5187	1.177	0.66	0.95		90.68
cg20512175	chr15	89148310	-0.1683	0.3817	0.66	0.95		10.53
cg15500865	chr7	95025924	0.1796	0.4074	0.66	0.95	PON3	6.62
cg15442105	chr7	99227437	0.2138	0.485	0.66	0.95	ZNF498	83.06
cg13016797	chr5	179038561	-1.133	2.569	0.66	0.95		74.29
cg23740245	chr16	737393	0.2206	0.5004	0.66	0.95	WDR24	90.34
cg02670466	chr3	47020191	-0.395	0.8961	0.66	0.95	NBEAL2	80.84
cg10313167	chr1	157485456	0.3021	0.6852	0.66	0.95	FCRL5	61.79
cg25418001	chr7	79780310	-0.8999	2.041	0.66	0.95	GNAI1	34.98
cg06435786	chr2	99135014	-0.2376	0.539	0.66	0.95	INPP4A	78.92
cg16091981	chr1	17634543	0.2676	0.607	0.66	0.95	PADI4	18.23
cg24609752	chr11	118992257	-0.02515	0.05705	0.66	0.95	HINFP	1.8
cg06682978	chr6	17394417	0.07814	0.1772	0.66	0.95	CAP2	3.92
cg24490227	chr11	133928292	0.5631	1.277	0.66	0.95		43.63
cg03025283	chr13	27825526	0.04645	0.1054	0.66	0.95	RPL21	2.59
cg21170282	chr3	63898598	0.03143	0.0713	0.66	0.95	ATXN7	1.89
cg04297163	chr19	10444165	0.05818	0.132	0.66	0.95	RAVER1	2.35
cg15074690	chr11	2571484	-0.2088	0.4736	0.66	0.95	KCNQ1	89.71
cg01485165	chr20	49411421	-0.03046	0.06911	0.66	0.95	BCAS4	1.62
cg04880253	chr1	116219479	0.3129	0.7098	0.66	0.95	VANGL1	77.3
cg15325978	chr11	130318706	0.02094	0.04749	0.66	0.95	ADAMTS15	1.15
cg26384993	chr14	73279458	0.09928	0.2252	0.66	0.95	DPF3	94.47
cg22050897	chr2	236840170	-0.1518	0.3444	0.66	0.95	AGAP1	95.8
cg22114827	chr17	4852349	0.08979	0.2037	0.66	0.95	PFN1	3.86
cg00859478	chr14	60978094	-0.09497	0.2154	0.66	0.95	SIX6	5.48
cg18876882	chr6	30034458	0.07252	0.1645	0.66	0.95	PPP1R11	4.1
cg23459010	chr5	147763303	-0.05952	0.135	0.66	0.95	FBXO38	2.88
cg10509188	chr7	150119098	0.05597	0.127	0.66	0.95		97.92
cg07363855	chr1	2984470	0.1703	0.3863	0.66	0.95	PRDM16	5.85
cg20953400	chr4	44680120	-0.05386	0.1222	0.66	0.95	GUF1	3.61
cg18428563	chr13	51796223	-0.1249	0.2834	0.66	0.95	FAM124A	3.63
cg14310179	chr7	124821737	-0.117	0.2654	0.66	0.95		92.11
cg01624202	chr15	89958550	0.465	1.055	0.66	0.95		66.82
cg25621991	chr5	142942670	0.292	0.6623	0.66	0.95		56.19
cg01300631	chr6	167550205	0.08916	0.2023	0.66	0.95	CCR6	94.66
cg26950898	chr6	32164380	-0.06345	0.144	0.66	0.95	GPSM3	4.2
cg18251255	chr11	6624665	-0.02558	0.05804	0.66	0.95	ILK	1.67
cg24659037	chr6	168064901	0.05101	0.1157	0.66	0.95		96.92
cg17853667	chr10	132830785	-0.1653	0.3749	0.66	0.95		90.51
cg20479063	chr4	10016908	0.7505	1.703	0.66	0.95	SLC2A9	51.74
cg13151140	chr3	10290897	-0.05781	0.1311	0.66	0.95	TATDN2	2.57
cg22485350	chr1	57888059	-0.03308	0.07504	0.66	0.95	DAB1	2.52
cg12414174	chr12	89748895	1.097	2.488	0.66	0.95		46.65
cg05396584	chr17	80049347	-0.0263	0.05966	0.66	0.95	FASN	98.29
cg20794208	chr1	5346548	-1.519	3.447	0.66	0.95		49.3
cg27196102	chr16	23464713	-0.2057	0.4666	0.66	0.95	COG7	5.08
cg01090661	chr12	96252584	-0.02984	0.06769	0.66	0.95	SNRPF	1.85
cg23601397	chr2	227665895	-0.09195	0.2086	0.66	0.95		4.47
cg16993249	chr15	75628474	-0.0605	0.1373	0.66	0.95	COMMD4	4.05
cg05432973	chr10	101292651	-0.02995	0.06795	0.66	0.95	NKX2-3	1.87
cg14997559	chr19	40950494	-0.05902	0.1339	0.66	0.95	SERTAD3	3.34
cg24974009	chr7	2983737	0.1868	0.4239	0.66	0.95	CARD11	90.25
cg09853702	chr12	47665230	0.2305	0.5229	0.66	0.95		8.83
cg01230243	chr6	138482608	0.213	0.4834	0.66	0.95	KIAA1244	6.91
cg17186355	chr7	157206798	-0.1737	0.3942	0.66	0.95	DNAJB6	92.59
cg07429087	chr5	151771606	-0.3769	0.8552	0.66	0.95	NMUR2	85.14
cg25208892	chr1	172390771	-0.1856	0.4211	0.66	0.95	C1orf105	89.12
cg03637381	chr19	57741325	0.1723	0.3909	0.66	0.95	AURKC	92.41
cg11261412	chr17	80969749	-0.181	0.4106	0.66	0.95	B3GNTL1	90.15
cg14068176	chr9	35833117	0.1561	0.3541	0.66	0.95	TMEM8B	91.1
cg23799025	chr1	13992541	0.2436	0.5528	0.66	0.95		79.37
cg15072619	chr10	18294563	-0.3179	0.7214	0.66	0.95	SLC39A12	89.54
cg07271261	chr3	11610613	0.1885	0.4277	0.66	0.95	VGLL4	91.27
cg21460053	chr1	110198853	0.0383	0.0869	0.66	0.95	GSTM4	1.74
cg02150536	chr3	11302179	-0.1467	0.3329	0.66	0.95	HRH1	91.48
cg16784174	chr7	1563610	-0.1706	0.3871	0.66	0.95		89.96
cg20661080	chr5	180111966	0.4746	1.077	0.66	0.95		76.97
cg11936690	chr6	31671182	0.06056	0.1374	0.66	0.95	BAT5	4.38
cg07998374	chr3	113234057	0.0345	0.07828	0.66	0.95	CCDC52	2.01
cg03647619	chr16	66978911	-0.2061	0.4677	0.66	0.95	CES2	89.59
cg27385959	chr19	51523889	0.2564	0.5819	0.66	0.95	KLK10	72.52
cg23194926	chr12	131303518	-0.2423	0.5497	0.66	0.95	STX2	5.97
cg01553935	chr1	46641061	0.2151	0.4881	0.66	0.95	TSPAN1	78.25
cg23110422	chr21	40182073	0.1943	0.4409	0.66	0.95	ETS2	90.12
cg03711698	chr17	33673476	0.03957	0.08979	0.66	0.95		2.04
cg05321960	chr1	155904084	0.04581	0.104	0.66	0.95	KIAA0907	2.86
cg13102585	chr17	42386208	0.1209	0.2743	0.66	0.95	RUNDC3A	8.73
cg04351734	chr7	27155173	0.2911	0.6607	0.66	0.95	HOXA3	84.63
cg23590660	chr12	8205602	-0.3801	0.8626	0.66	0.95	FOXJ2	29.79
cg17910375	chr12	57023577	-0.08277	0.1878	0.66	0.95	BAZ2A	5.15
cg08043242	chr19	821865	-0.08612	0.1955	0.66	0.95	LPPR3	3.66
cg23151747	chr3	18372447	0.07062	0.1603	0.66	0.95		96.38
cg07341378	chr10	96162284	-0.153	0.3472	0.66	0.95	TBC1D12	4.82
cg11308549	chr19	42348902	-0.2309	0.524	0.66	0.95	LYPD4	94.8
cg18556788	chr18	6414974	-0.02201	0.04996	0.66	0.95	L3MBTL4	1.54
cg05519781	chr21	40033154	-0.2304	0.5229	0.66	0.95	ERG	3.17
cg23497704	chr12	113910034	0.2012	0.4566	0.66	0.95	LHX5	11.44
cg18582556	chr19	48187288	0.1145	0.2599	0.66	0.95	GLTSCR1	93.17
cg14513031	chr9	124521844	-0.4252	0.965	0.66	0.95	DAB2IP	85.47
cg03450180	chr1	209956950	0.1413	0.3207	0.66	0.95	C1orf74	89.34
cg08486583	chr10	94333347	0.04498	0.1021	0.66	0.95	IDE	1.95
cg22481950	chr6	161395786	-0.1465	0.3325	0.66	0.95		92.92
cg12715395	chr1	2359968	-0.1448	0.3287	0.66	0.95		95.89
cg08867933	chr15	89150842	-0.2913	0.6612	0.66	0.95	MIR1179	85.66
cg04608855	chr19	58913158	0.684	1.552	0.66	0.95		18.85
cg26122012	chr8	144450933	-0.06807	0.1545	0.66	0.95	RHPN1	1.43
cg14305139	chr8	142180543	0.06236	0.1416	0.66	0.95	DENND3	97.6
cg19267252	chr2	105459317	0.2097	0.476	0.66	0.95		5.82
cg06322518	chr10	50535073	-0.2767	0.628	0.66	0.95	C10orf71	83.73
cg16348715	chr10	26763087	0.5432	1.233	0.66	0.95	APBB1IP	69.05
cg04528069	chr16	68057152	-0.02695	0.06117	0.66	0.95	DUS2L	1.79
cg00866667	chr19	40031046	-0.08311	0.1887	0.66	0.95	EID2	4.81
cg15218983	chr22	44708669	0.1966	0.4462	0.66	0.95	KIAA1644	91.01
cg09736922	chr3	184095976	0.5067	1.15	0.66	0.95	THPO	73.33
cg24089111	chr17	26697498	-0.3844	0.8726	0.66	0.95	SARM1	49.16
cg07048159	chr15	25303336	-0.3495	0.7933	0.66	0.95	SNORD116-4	67.41
cg10729496	chr3	10149963	0.204	0.463	0.66	0.95	C3orf24	93.3
cg09536630	chr5	125999513	-0.3423	0.7769	0.66	0.95		89.97
cg08580796	chr6	79943404	0.3278	0.7441	0.66	0.95	HMGN3	8.74
cg15713391	chr2	240033280	0.164	0.3722	0.66	0.95	HDAC4	92.53
cg22809408	chr6	31409700	0.3159	0.7171	0.66	0.95		5.65
cg11433207	chr15	61889588	-0.4481	1.017	0.66	0.95		87.46
cg25578250	chr11	47185814	-0.1697	0.3853	0.66	0.95	C11orf49	86.35
cg20215007	chr7	149468365	-0.2382	0.5408	0.66	0.95	ZNF467	19.66
cg03767258	chr1	15127907	0.1054	0.2392	0.66	0.95	KIAA1026	94.11
cg05292150	chr2	75787340	-0.1136	0.2579	0.661	0.95	FAM176A	6.39
cg06862696	chr19	11470209	-0.2809	0.6377	0.661	0.95	LPPR2	87.33
cg03564880	chr2	67624387	0.04419	0.1003	0.661	0.95	ETAA1	1.91
cg13910291	chr17	55927852	-0.1677	0.3806	0.661	0.95	MRPS23	5.32
cg26680077	chr7	26333984	-0.5857	1.33	0.661	0.95	SNX10	56.63
cg02795155	chr16	66785218	0.2547	0.5782	0.661	0.95	DYNC1LI2	2.3
cg22538780	chr8	77585448	-0.1085	0.2464	0.661	0.95	LOC100192378	5.65
cg19863955	chr5	178581108	0.4723	1.072	0.661	0.95	ADAMTS2	80.13
cg24015282	chr5	140739260	-1.037	2.354	0.661	0.95	PCDHGA4	81.31
cg11575238	chr2	134877313	0.0702	0.1594	0.661	0.95		3.14
cg02878831	chr17	78847752	0.3291	0.7472	0.661	0.95	RPTOR	79.71
cg08404227	chr15	92397279	0.1646	0.3736	0.661	0.95	SLCO3A1	3.56
cg22482801	chr22	29724443	-0.272	0.6175	0.661	0.95	AP1B1	78.95
cg01306801	chr16	30941933	-0.1474	0.3346	0.661	0.95	FBXL19	92.95
cg12618587	chrX	125954246	-0.3634	0.8249	0.661	0.95	CXorf64	87.53
cg25507518	chr7	2405875	0.2169	0.4924	0.661	0.95	EIF3B	90.88
cg23387377	chr14	102829267	0.03718	0.08441	0.661	0.95	CINP	2.79
cg05876687	chr16	1467955	-0.09427	0.214	0.661	0.95		94.48
cg05539509	chr22	30663034	0.1025	0.2327	0.661	0.95	OSM	4.16
cg19791606	chr20	19869398	-0.2083	0.473	0.661	0.95	RIN2	80.55
cg11659475	chr12	91597712	0.4029	0.9147	0.661	0.95		72.31
ch.14.52738025F	chr14	53668275	0.04602	0.1045	0.661	0.95		2.59
cg11416102	chr8	651193	0.1229	0.2791	0.661	0.95	ERICH1	94
cg13581527	chr7	1708566	-0.4793	1.088	0.661	0.95		15.34
cg21921630	chr1	32828784	-0.2695	0.6119	0.661	0.95	LOC100128071	82.4
cg26491833	chr6	42017391	0.2684	0.6094	0.661	0.95	CCND3	89.46
cg24915947	chr2	210636783	0.0847	0.1923	0.661	0.95	UNC80	3.76
cg15914358	chr10	97453674	0.02784	0.06322	0.661	0.95	TCTN3	1.87
cg15711016	chr8	61193066	0.3073	0.6977	0.661	0.95	CA8	11.67
cg26919723	chr8	330109	0.3218	0.7306	0.661	0.95		69.28
cg05846166	chr16	2770814	-0.2489	0.5652	0.661	0.95	PRSS27	14.35
cg03538095	chr2	163139716	-0.5222	1.186	0.661	0.95	IFIH1	71.42
cg22800590	chr1	214170114	-0.1023	0.2323	0.661	0.95	PROX1	92.83
cg22403266	chr7	45962090	0.1253	0.2844	0.661	0.95	IGFBP3	7.93
cg22798707	chr9	23822666	0.1192	0.2707	0.661	0.95	ELAVL2	4.96
cg03967182	chr16	68119192	-0.04404	0.1	0.661	0.95	NFATC3	2.65
cg04704053	chr19	15090275	-0.03853	0.08749	0.661	0.95		1.95
cg25506797	chr10	133850760	0.08886	0.2018	0.661	0.95		3.86
cg02563156	chr2	105977603	-0.6601	1.499	0.661	0.95	FHL2	32.04
cg03187299	chr3	59035796	0.04909	0.1115	0.661	0.95	C3orf67	1.41
cg05617973	chr19	49468917	-0.05717	0.1298	0.661	0.95	FTL	3.03
cg05714334	chr5	108746147	-0.1304	0.2961	0.661	0.95	PJA2	5.95
cg04879281	chr1	111506980	0.0856	0.1944	0.661	0.95	C1orf103	4.76
cg12186917	chr21	35013231	-0.5207	1.182	0.661	0.95	CRYZL1	75.85
cg22776235	chr6	362023	-0.2333	0.5297	0.661	0.95		93.88
cg08217227	chr5	42423615	-0.04174	0.09478	0.661	0.95	GHR	2.48
cg00643557	chr5	60240891	-0.09468	0.215	0.661	0.95	NDUFAF2	4.85
cg12478092	chr22	21986960	-1.034	2.347	0.661	0.95	CCDC116	43.86
cg23338654	chr3	122920582	0.04214	0.0957	0.661	0.95	SEC22A	2.93
cg20080624	chr7	96651111	-0.1958	0.4447	0.661	0.95	DLX5	7.23
cg09671094	chr8	145622672	-0.1657	0.3764	0.661	0.95	CPSF1	92.47
cg13495167	chr12	114395501	0.1837	0.4171	0.661	0.95	RBM19	90.14
cg24268035	chr10	126262805	-0.324	0.7357	0.661	0.95	LHPP	98.05
cg21225430	chr22	39792959	-0.1794	0.4074	0.661	0.95		89.83
cg24119225	chr5	140344483	-0.3777	0.8577	0.661	0.95	PCDHA7	61.31
cg06937207	chr17	35060112	-0.4462	1.013	0.661	0.95		64.64
cg18128536	chr17	47092178	-1.27	2.885	0.661	0.95	IGF2BP1	61.15
cg25938025	chr6	167508001	-0.1515	0.3441	0.661	0.95		6.13
cg05667818	chr7	116786870	-0.4162	0.9451	0.661	0.95	ST7	33.49
cg25289845	chr4	108132316	-0.1429	0.3245	0.661	0.95		90.14
cg23205034	chr8	98116447	0.4435	1.007	0.661	0.95	PGCP	85.23
cg13859943	chrX	21670281	0.5206	1.182	0.661	0.95	CNKSR2	81.21
cg16450309	chr3	170626822	0.4843	1.1	0.661	0.95	EIF5A2	87.06
cg06626135	chr8	52449156	-0.15	0.3407	0.661	0.95	PXDNL	90.4
cg02783887	chr2	660856	-0.5277	1.198	0.661	0.95		84.42
cg13903409	chr6	30421566	0.06882	0.1563	0.661	0.95		3.8
cg23958704	chr8	103750999	-0.5947	1.351	0.661	0.95		48.41
cg13394060	chr9	140704065	-0.09014	0.2047	0.661	0.95	EHMT1	93.46
cg05549611	chr21	40146046	0.1608	0.3652	0.661	0.95	NCRNA00114	91.03
cg11976592	chr6	76078187	-0.1505	0.3417	0.661	0.95	FILIP1	90.9
cg06959075	chr15	86338346	0.2868	0.6513	0.661	0.95	KLHL25	5.68
cg13846344	chr11	117700104	0.1583	0.3595	0.661	0.95	FXYD2	84.56
cg14720138	chr17	61851591	-0.2966	0.6737	0.661	0.95	DDX42	7
cg00708258	chr19	19844076	0.02877	0.06534	0.661	0.95	ZNF14	2.01
cg08038402	chr8	1496052	-0.2178	0.4947	0.661	0.95	DLGAP2	89.64
cg12581354	chr12	100537139	0.4351	0.9883	0.661	0.95	UHRF1BP1L	69.31
cg11414821	chr6	30652771	0.1747	0.3968	0.661	0.95	KIAA1949	13.47
cg05816239	chr6	27486963	-0.03478	0.07899	0.661	0.95		2.77
cg26182037	chr17	27055700	0.02775	0.06303	0.661	0.95	NEK8	1.76
cg06306198	chr3	147128998	0.1907	0.4332	0.661	0.95	ZIC1	10.23
cg03126547	chr6	30431782	-0.231	0.5247	0.661	0.95		9.28
cg13858127	chr13	113498128	-0.03043	0.06913	0.661	0.95	ATP11A	98.04
cg16630572	chr16	57653917	-0.1936	0.4399	0.661	0.95	GPR56	85.64
cg09269090	chr13	35524384	-0.2373	0.5391	0.661	0.95	NBEA	91.19
cg08635822	chr4	82958259	0.164	0.3726	0.661	0.95		87.87
cg01946191	chr12	54444463	-0.3951	0.8974	0.661	0.95	HOXC4	27.48
cg24668990	chr8	6692949	0.2045	0.4645	0.661	0.95	XKR5	6.73
cg19354122	chrX	33357554	0.4463	1.014	0.661	0.95	DMD	68.56
cg26807590	chr11	66057400	-0.4053	0.9207	0.661	0.95	YIF1A	62.92
cg17145235	chr19	12666681	0.232	0.527	0.661	0.95		88.25
cg02292720	chr1	92099528	-0.4062	0.9226	0.661	0.95	HSP90B3P	78.92
cg22177356	chr20	278074	0.05863	0.1332	0.661	0.95	ZCCHC3	1.99
cg20604927	chr2	153575133	-0.02066	0.04693	0.661	0.95	ARL6IP6	1.24
cg00455333	chr1	45205373	0.02558	0.0581	0.661	0.95	KIF2C	1.48
cg13536308	chr9	137030252	0.02281	0.05181	0.661	0.95	RNU6ATAC	1.6
cg05096731	chrX	9754594	0.243	0.5519	0.661	0.95	SHROOM2	4.23
cg05687194	chr16	84178061	-0.02799	0.06359	0.661	0.95	HSDL1	1.76
cg13341995	chr11	60702605	-0.1193	0.271	0.661	0.95	TMEM132A	91.53
cg00851154	chr1	26690578	-0.2603	0.5913	0.661	0.95	ZNF683	22.61
cg07064066	chr21	39493375	0.1742	0.3957	0.661	0.95	DSCR8	87.57
cg20492449	chr2	149403085	0.1266	0.2877	0.661	0.95	EPC2	6.46
cg05214748	chr16	31214335	0.1111	0.2523	0.661	0.95	PYCARD	5.73
cg13398027	chr18	46447840	-0.04384	0.09959	0.661	0.95	SMAD7	98.34
cg08377944	chr19	50180384	-0.07086	0.161	0.661	0.95	PRMT1	3.3
cg04893145	chr1	26648467	0.1109	0.2518	0.661	0.95	AIM1L	93.14
cg25136495	chr12	6729718	-0.7541	1.713	0.661	0.95	LPAR5	19.16
cg12747584	chr2	6712764	0.3712	0.8433	0.661	0.95		88.48
cg13599411	chr19	2236372	0.06657	0.1512	0.661	0.95	PLEKHJ1	2
cg27156267	chr12	133758001	-0.08234	0.1871	0.661	0.95	ZNF268	5.31
cg18003791	chrX	151620239	0.2266	0.5147	0.661	0.95	GABRA3	8.8
cg17812027	chr2	157024735	0.2882	0.6547	0.661	0.95		86.19
cg22525154	chr22	17955450	-0.1697	0.3855	0.661	0.95	CECR2	89.51
cg27503275	chr6	3880016	-0.2191	0.4978	0.661	0.95		92.82
cg06878741	chr7	601349	-0.2451	0.5568	0.661	0.95	PRKAR1B	90.72
cg03084308	chr16	20361044	-0.1542	0.3504	0.661	0.95	UMOD	94.11
cg02294281	chr1	2859634	-0.2591	0.5887	0.661	0.95		89.88
cg08624063	chr15	45879286	-0.02984	0.06779	0.661	0.95	PLDN	2.24
cg25095032	chr6	31696423	-0.0349	0.07929	0.661	0.95	DDAH2	98.3
cg20152300	chr6	32015389	-0.2254	0.5121	0.661	0.95	TNXB	88.95
cg26817935	chr5	58571800	-0.1075	0.2441	0.661	0.95	PDE4D	4.66
cg03762856	chr6	162865171	0.1742	0.3959	0.661	0.95	PARK2	81.6
cg08684663	chr12	10325221	0.1341	0.3048	0.661	0.95	OLR1	92.69
cg08078213	chr17	79479165	0.03587	0.08151	0.661	0.95	ACTG1	1.99
cg26677455	chr1	110689523	-0.2711	0.6161	0.661	0.95		68.12
cg02621481	chr13	50931836	-0.0797	0.1811	0.661	0.95		94.22
ch.X.79027977R	chrX	79141321	0.04026	0.09149	0.661	0.95		1.95
cg17082803	chr2	71127573	0.06682	0.1518	0.661	0.95	VAX2	2.56
cg13400203	chr2	96055060	0.09072	0.2061	0.661	0.95		4.41
cg12622039	chrX	147583550	-0.4607	1.047	0.661	0.95	AFF2	35.96
cg23055839	chr15	40331369	-0.03973	0.09029	0.661	0.95	SRP14	2.71
cg21384789	chr15	48497653	-0.1468	0.3336	0.661	0.95	SLC12A1	91.62
cg23506964	chr4	56413211	-0.02118	0.04814	0.661	0.95	CLOCK	1.45
cg26439238	chr13	45563672	0.1806	0.4105	0.661	0.95	NUFIP1	2.98
cg01491219	chr1	220863513	0.6607	1.502	0.661	0.95	C1orf115	7.28
cg25137918	chr12	52545323	-0.3002	0.6823	0.661	0.95		72.17
cg01837846	chr2	23755343	-0.3086	0.7013	0.661	0.95	KLHL29	51.59
cg11141075	chr12	65563034	0.09699	0.2204	0.661	0.95	LEMD3	5.76
cg11247497	chr4	183756392	-0.2682	0.6094	0.661	0.95		91.83
cg05461818	chr16	28565112	0.05783	0.1314	0.661	0.95	CCDC101	2.75
cg02053818	chr2	38397399	-0.4255	0.9671	0.661	0.95	C2orf58	88.03
cg25140501	chr14	23564641	-0.06826	0.1551	0.661	0.95	ACIN1	2.43
cg23523093	chr11	115621422	0.1571	0.357	0.661	0.95		89.05
cg03631078	chr3	114290368	-0.4207	0.9562	0.661	0.95	ZBTB20	74.29
cg07025274	chr1	181003128	-0.05706	0.1297	0.661	0.95	MR1	3.1
cg20728496	chr11	71163555	0.2059	0.4679	0.661	0.95	NADSYN1	4.78
cg06679209	chr19	1073679	-0.2731	0.6208	0.661	0.95	HMHA1	79.85
cg27664530	chr10	98479703	0.1646	0.3741	0.661	0.95	PIK3AP1	6.83
cg22971501	chr19	11199476	-0.4822	1.096	0.661	0.95	LDLR	79.23
cg26878165	chr19	7099734	0.09978	0.2268	0.661	0.95		4.5
cg09753043	chr11	43596920	-0.06991	0.1589	0.661	0.95		3.56
cg02792740	chr6	2876395	-0.7506	1.706	0.661	0.95		7.48
cg14443515	chr22	38598875	-0.03253	0.07394	0.661	0.95	MAFF	2.23
cg16390242	chr16	87452097	-0.06389	0.1452	0.661	0.95	ZCCHC14	97.25
cg10042293	chr11	61507086	0.2522	0.5732	0.661	0.95	DAGLA	85.26
cg09231482	chrX	154493497	0.1914	0.435	0.661	0.95	RAB39B	22.49
cg05492532	chr10	134566755	-0.08766	0.1992	0.661	0.95	INPP5A	95.74
cg06892332	chr7	158349676	-0.2008	0.4565	0.661	0.95	PTPRN2	94.42
cg06523340	chr1	231376895	0.03968	0.09019	0.661	0.95	GNPAT	1.29
cg18835048	chr5	10249761	-0.1211	0.2753	0.661	0.95	FAM173B	5
cg26935328	chr6	149358743	-0.1414	0.3213	0.661	0.95	UST	91.7
cg06294766	chr4	154680314	0.1774	0.4032	0.661	0.95	RNF175	91.61
cg16523141	chr16	25271956	2.248	5.109	0.661	0.95		77.64
cg14622967	chr9	137711110	0.7284	1.656	0.661	0.95	COL5A1	90.1
cg13588355	chr5	126998388	-0.2709	0.6157	0.661	0.95		85.7
cg23129613	chr7	150065255	0.05757	0.1308	0.661	0.95	REPIN1	2.92
cg20340655	chr11	27723075	-0.03964	0.0901	0.661	0.95	BDNF	2.38
cg22490134	chr10	22624847	-0.175	0.3978	0.661	0.95		12.34
cg19442702	chr5	398425	0.0822	0.1868	0.661	0.95	AHRR	95.85
cg00495574	chr4	943597	0.2605	0.5922	0.661	0.95	TMEM175	83.13
cg13714832	chr19	6756572	-0.1225	0.2784	0.661	0.95	SH2D3A	93.94
cg16636612	chr19	49107057	0.1778	0.4041	0.661	0.95	FAM83E	92.54
cg01684562	chr6	80713632	-0.08931	0.203	0.661	0.95	TTK	4.8
cg16472542	chr22	20020575	0.1562	0.3551	0.661	0.95	C22orf25	91.57
cg26741686	chr4	186318356	0.9548	2.171	0.661	0.95	ANKRD37	78.79
cg22569587	chrX	9733544	0.5007	1.138	0.661	0.95	GPR143	13.79
cg03741889	chr22	46285897	-0.4818	1.095	0.661	0.95		56.85
cg07233933	chr5	173352671	-0.323	0.7342	0.661	0.95	CPEB4	67.59
cg20454073	chr19	13125084	-0.04541	0.1032	0.661	0.95	NFIX	3.72
cg15508612	chrX	47863707	-0.2127	0.4835	0.661	0.95	SPACA5	20.94
cg00466158	chr9	140484847	-0.02414	0.05488	0.661	0.95	ZMYND19	1.55
cg26273005	chr17	1629189	0.07209	0.1639	0.661	0.95	WDR81	96.52
cg23973310	chr2	65955240	1.499	3.407	0.661	0.95		38.62
cg11952433	chr8	57123430	0.1078	0.2452	0.661	0.95	PLAG1	5.42
cg05800339	chr16	75142026	0.2401	0.5459	0.661	0.95	ZNRF1	74.11
cg17196805	chr17	37796442	-0.1875	0.4263	0.661	0.95	STARD3	90.17
cg23600866	chr15	99791109	0.1563	0.3554	0.661	0.95	TTC23	5.74
cg04556349	chr16	76349097	-0.3382	0.7688	0.661	0.95	CNTNAP4	88.18
cg03378003	chr3	47058276	-0.1362	0.3097	0.661	0.95	SETD2	92.51
cg00087425	chr7	22766829	-0.3478	0.7908	0.661	0.95	IL6	11.86
cg15348609	chr12	132197061	-0.3165	0.7195	0.661	0.95	SFRS8	81.13
cg05339847	chr10	32096594	-0.3452	0.7848	0.661	0.95	ARHGAP12	90.81
cg18459449	chr14	68976569	0.09418	0.2141	0.661	0.95	RAD51L1	94.82
cg27381216	chr5	7869428	-0.1026	0.2332	0.661	0.95	MTRR	3.81
cg14275626	chr9	135549588	-0.2231	0.5072	0.661	0.95	GTF3C4	92.62
cg16496750	chr12	105501529	-0.02577	0.0586	0.661	0.95	KIAA1033	2.09
cg00388754	chr8	1271770	-0.2153	0.4896	0.661	0.95		84.27
cg21920102	chr6	56878281	-0.1342	0.3051	0.661	0.95	BEND6	92.62
cg12498395	chr10	65771748	-0.2732	0.6211	0.661	0.95		76.13
cg00533835	chr7	157659434	-0.2643	0.6008	0.661	0.95	PTPRN2	89.27
cg27095388	chr14	22615871	0.2031	0.4619	0.661	0.95		84.68
cg16246962	chr6	52423308	-0.2337	0.5313	0.661	0.95	TRAM2	88.56
cg17384105	chr6	32126949	0.3625	0.8242	0.661	0.95	PPT2	87.1
cg08255147	chrX	53460775	-0.8945	2.034	0.661	0.95	HSD17B10	60.16
cg00247094	chr17	77922972	-2.168	4.93	0.661	0.95	TBC1D16	73.04
cg07814886	chr7	36086032	-0.1124	0.2556	0.661	0.95		94.01
cg17422824	chr10	75599694	-0.1345	0.3059	0.661	0.95	CAMK2G	92.08
cg27175024	chr10	43393209	0.5482	1.246	0.661	0.95		39.4
cg24664942	chr6	33272430	-0.09694	0.2204	0.661	0.95	TAPBP	94.65
cg02142754	chr16	88094006	0.1256	0.2857	0.661	0.95	BANP	92.61
cg25438415	chr19	9648876	0.0723	0.1644	0.661	0.95	ZNF426	2.61
cg06713675	chr4	122721982	-1.484	3.375	0.661	0.95	EXOSC9	63.41
cg15576195	chr11	20385561	0.0872	0.1983	0.661	0.95	HTATIP2	5.54
cg02078525	chr16	66400395	-0.2699	0.6137	0.661	0.95	CDH5	35.65
cg01793374	chr1	3234007	0.07924	0.1802	0.661	0.95	PRDM16	96.9
cg15432510	chr17	78939670	0.04769	0.1084	0.661	0.95	RPTOR	97.13
cg16845363	chr3	35730817	-0.2132	0.4849	0.661	0.95	ARPP-21	92.11
cg16482654	chr6	33172200	0.1205	0.2739	0.661	0.95	HSD17B8	6.65
cg08663936	chr19	50093678	-0.02859	0.06501	0.661	0.95	PRR12	1.55
cg09416934	chr2	183277810	-0.1064	0.242	0.661	0.95	PDE1A	93.52
cg09702779	chr11	122526561	0.1808	0.411	0.661	0.95	UBASH3B	4.84
cg16328400	chr14	102499720	0.1563	0.3555	0.661	0.95	DYNC1H1	92.57
cg00484488	chr15	73076983	0.3329	0.7571	0.661	0.95	ADPGK	75.4
cg00733115	chr6	37105406	0.2343	0.5328	0.661	0.95		74.36
cg22272218	chr17	80671320	-0.1096	0.2492	0.661	0.95		93.6
cg20989855	chr4	20985927	0.2484	0.5648	0.661	0.95	KCNIP4	9.96
cg06533196	chr17	66427630	0.394	0.896	0.661	0.95	WIPI1	89.92
cg21081729	chr5	112539140	-0.2523	0.5738	0.661	0.95	MCC	91.18
cg18675043	chr10	105453224	-0.04287	0.09749	0.661	0.95	SH3PXD2A	3.05
cg12952190	chr6	33256441	0.2043	0.4646	0.661	0.95	PFDN6	23.79
cg14356362	chr9	137693277	-0.2308	0.5249	0.661	0.95	COL5A1	86.27
cg00756172	chr5	5033311	0.5949	1.353	0.661	0.95	LOC340094	90.49
cg20797203	chr22	42764019	-0.2957	0.6724	0.661	0.95		9.82
cg09058931	chr4	6611636	-0.1358	0.3089	0.661	0.95	MAN2B2	93.06
cg17635724	chr6	99963449	-0.0248	0.05641	0.661	0.95	USP45	1.68
cg10908196	chr16	4732911	-0.331	0.7529	0.661	0.95	MGRN1	75.47
cg03563403	chr9	35079882	0.08439	0.1919	0.661	0.95	FANCG	3.39
cg08417687	chr6	108582627	0.2424	0.5512	0.661	0.95	SNX3	3.56
cg24605948	chr8	23574525	-0.2402	0.5464	0.661	0.95		76.28
cg03911034	chr3	188662679	-0.234	0.5322	0.661	0.95		92.09
cg14624207	chr11	68142198	-0.274	0.6232	0.661	0.95	LRP5	58.75
cg02159763	chr13	111358924	0.8135	1.85	0.661	0.95	CARS2	25.87
cg10364301	chr4	103941205	0.1168	0.2657	0.661	0.95	NHEDC1	3.25
cg07172736	chr12	113596827	0.3024	0.6878	0.661	0.95	DDX54	83.78
cg04750099	chr11	57958248	0.214	0.4867	0.661	0.95	OR9Q2	80.86
cg23971987	chr4	11652505	-0.2698	0.6136	0.661	0.95		88.68
cg04601143	chr22	20307714	-0.0607	0.1381	0.661	0.95	DGCR6L	2.81
cg24356725	chr4	1340288	0.1711	0.3891	0.661	0.95	KIAA1530	5.43
cg11276456	chr10	74856846	-0.02684	0.06104	0.661	0.95	P4HA1	1.91
cg10068222	chr16	899108	-0.259	0.5892	0.661	0.95		88.11
cg06727338	chr15	95847523	-0.3679	0.8367	0.661	0.95		11.55
cg27454136	chr4	5889876	0.1324	0.3011	0.661	0.95	CRMP1	6.17
cg00415971	chr10	86004761	-0.2758	0.6273	0.661	0.95	RGR	57.65
cg26398228	chr4	33062845	-1.854	4.217	0.661	0.95		64.48
cg05594423	chr3	132755839	0.1031	0.2346	0.661	0.95	TMEM108	93.93
cg01433332	chr16	85407575	-0.2314	0.5263	0.661	0.95		80.98
cg20955817	chr11	70936560	0.1628	0.3703	0.661	0.95	SHANK2	90.27
cg25318278	chr11	50257830	0.5958	1.355	0.661	0.95	LOC441601	52.28
cg12661272	chr10	134054521	-0.2577	0.5861	0.661	0.95	STK32C	80.35
cg14311088	chr22	40573762	0.075	0.1706	0.661	0.95	TNRC6B	4.24
cg00942241	chr16	945615	0.0424	0.09643	0.661	0.95	LMF1	97.94
cg16651678	chr6	32023409	-0.1525	0.3469	0.661	0.95	TNXB	91.82
cg01394833	chr3	193585103	-0.1228	0.2793	0.661	0.95		92.99
cg20983312	chr6	33422312	0.0314	0.07141	0.661	0.95	ZBTB9	1.49
cg27517968	chr2	208546083	-0.6844	1.557	0.661	0.95		31.08
cg18498593	chr17	46806134	-0.1639	0.3729	0.661	0.95	HOXB13	7.37
cg21329548	chrX	52950332	-0.1155	0.2626	0.661	0.95		4.54
cg04305319	chr5	149698023	-0.1275	0.29	0.661	0.95		93.06
cg20672465	chr1	153508596	-0.0336	0.07644	0.661	0.95	S100A6	2.1
cg16424082	chr12	51323740	-0.08623	0.1961	0.661	0.95	METTL7A	94.24
cg00892368	chr6	32847704	-0.6707	1.526	0.661	0.95	PPP1R2P1	50.41
cg03293603	chr2	175595510	0.1473	0.335	0.661	0.95		90.38
cg17278072	chr7	155258411	-0.3007	0.6839	0.661	0.95		16.5
cg14068301	chr10	3161106	-0.1164	0.2647	0.661	0.95	PFKP	94.22
cg06893139	chr5	33852528	0.4578	1.041	0.661	0.95	ADAMTS12	91.78
ch.10.1915679F	chr10	91891840	0.176	0.4003	0.661	0.95		5.37
cg23966665	chr6	169629860	-0.2094	0.4764	0.661	0.95	THBS2	92.73
cg02424670	chrX	47084401	-0.2074	0.4717	0.661	0.95	CDK16	90.05
cg08855249	chr1	207975363	0.07718	0.1756	0.661	0.95	MIR29C	95.39
cg27655168	chr17	39059398	0.1222	0.2779	0.661	0.95		91.48
cg04377525	chr19	2977344	0.1927	0.4384	0.661	0.95	TLE6	7.3
cg04241582	chr5	162930306	-0.08758	0.1993	0.661	0.95	MAT2B	4.64
cg03839161	chr16	1128721	-0.3665	0.8338	0.661	0.95	SSTR5	74.61
cg19692165	chr12	24716640	0.1705	0.3879	0.661	0.95	SOX5	3.15
cg02010763	chr15	61044829	-0.4981	1.133	0.661	0.95	RORA	77.73
cg21260850	chr17	77005823	0.09748	0.2218	0.661	0.95	CANT1	4.27
cg18435476	chr1	179459849	-0.3184	0.7244	0.661	0.95	C1orf125	83.15
cg00526163	chr1	171454351	0.04401	0.1001	0.661	0.95	BAT2L2	2.53
ch.19.702771R	chr19	16673058	-0.04031	0.0917	0.661	0.95	SLC35E1	2.53
cg25049844	chr21	46933374	0.2636	0.5996	0.661	0.95	COL18A1	79.95
cg21075020	chr11	488555	0.1879	0.4276	0.661	0.95	PTDSS2	89.04
cg10969205	chr3	45730616	0.1437	0.3269	0.661	0.95	SACM1L	3.82
cg08690876	chr22	43040721	0.5013	1.141	0.661	0.95	CYB5R3	31.29
cg08076830	chr18	44774923	-0.3017	0.6864	0.661	0.95		18.99
cg00020794	chr16	88824570	0.2092	0.476	0.661	0.95	FAM38A	77.07
cg19159602	chr1	29557611	0.03571	0.08126	0.661	0.95	MECR	2.28
cg15741706	chrX	134306406	-0.1629	0.3707	0.661	0.95	CXorf48	52.27
cg19927780	chr1	90286561	-0.0245	0.05575	0.661	0.95	LRRC8D	1.57
cg24545979	chr1	15373107	0.1738	0.3954	0.661	0.95	KIAA1026	14.03
cg17002719	chr7	12444013	-2.08	4.733	0.661	0.95	VWDE	50.7
cg22441141	chr15	63632453	-0.2613	0.5945	0.661	0.95	CA12	77.37
cg18328612	chr19	4676623	0.1152	0.2621	0.661	0.95	DPP9	94.81
cg08328513	chr5	78365691	-0.7275	1.655	0.661	0.95	BHMT2	29.97
cg11057205	chr8	134588243	-0.7447	1.695	0.661	0.95		71.38
cg13941978	chr15	65143918	-0.5777	1.315	0.661	0.95	PLEKHO2	62.41
cg02660541	chr16	3193410	0.2326	0.5292	0.661	0.95		82.6
cg00366917	chr18	74845154	-0.9745	2.217	0.661	0.95	MBP	43.97
cg26894841	chr16	90016551	-0.2017	0.4589	0.661	0.95	DEF8	90.21
cg07300408	chr14	21058360	0.5608	1.276	0.661	0.95	RNASE12	60.89
cg26603598	chr5	85913298	-0.1001	0.2278	0.661	0.95	COX7C	94.48
cg27551395	chr1	120156779	-0.209	0.4757	0.661	0.95		91.86
cg23428392	chr8	47093117	-0.3641	0.8285	0.661	0.95		75.6
cg07431229	chr18	2848372	0.09013	0.2051	0.661	0.95	EMILIN2	4.4
cg27035678	chr22	20861940	0.03553	0.08086	0.661	0.95	MED15	2.51
cg07564471	chr19	33210764	-0.336	0.7647	0.661	0.95	TDRD12	89.4
cg23633547	chr1	214157565	-0.2933	0.6675	0.661	0.95		22.87
cg26091908	chr3	183735798	0.157	0.3574	0.661	0.95	ABCC5	4.97
cg11236429	chr4	174459412	-0.0222	0.05052	0.661	0.95	NBLA00301	1.33
cg26583088	chr17	40322250	-0.551	1.254	0.661	0.95	KCNH4	96.85
cg24392818	chr11	74442547	-0.1637	0.3726	0.661	0.95	CHRDL2	10.27
cg24689245	chr11	75479679	-0.07863	0.1789	0.661	0.95	DGAT2	2.19
cg12242373	chr10	105978672	-0.271	0.6167	0.661	0.95	MIR609	6.1
cg21659714	chr17	79785991	-0.2449	0.5573	0.661	0.95	FAM195B	82.23
cg07546684	chr6	149867573	-0.2274	0.5175	0.661	0.95	PPIL4	11.33
cg05077167	chr2	43453540	-0.02844	0.06472	0.661	0.95	ZFP36L2	1.98
cg21555696	chr5	176225934	-0.2881	0.6558	0.661	0.95		73.85
cg13756273	chr20	57594513	-0.1826	0.4155	0.661	0.95	TUBB1	90.47
cg14948279	chr4	151000235	-0.08818	0.2007	0.661	0.95	DCLK2	3.84
cg06568401	chr4	42089384	-0.2984	0.6792	0.661	0.95	SLC30A9	91.56
cg03271487	chr11	2365581	1.981	4.51	0.661	0.95		26.77
cg01133099	chr17	1933418	-0.05317	0.121	0.661	0.95	DPH1	2.64
cg08965744	chr12	6993580	0.1241	0.2824	0.661	0.95	RPL13P5	92.42
cg10383367	chr11	8985973	0.2479	0.5641	0.661	0.95	TMEM9B	6.58
cg01911846	chrX	102510229	-0.1758	0.4001	0.661	0.95	TCEAL8	21.25
cg26264602	chr13	112814656	-0.3517	0.8004	0.661	0.95		77.91
cg18017962	chr7	102993340	-0.4402	1.002	0.661	0.95	SLC26A5	87.69
cg09232289	chr1	3562654	-0.08802	0.2003	0.661	0.95	WDR8	95.21
cg13724170	chr3	12713226	0.4792	1.091	0.661	0.95		86.02
cg02351425	chr3	142735186	0.1596	0.3633	0.661	0.95	SR140	91.44
cg19029536	chr11	69867425	-0.1432	0.3259	0.661	0.95		94.06
cg24334833	chr11	57223277	0.1293	0.2944	0.661	0.95		90.69
cg20959907	chr7	111368847	-0.204	0.4643	0.661	0.95	DOCK4	94.75
cg07295678	chr10	134000009	-0.1571	0.3577	0.661	0.95	DPYSL4	7.94
cg12229764	chr19	59067267	-0.2983	0.6791	0.661	0.95	CHMP2A	75.49
cg12656632	chr6	42981813	-0.1416	0.3222	0.661	0.95	MEA1	4.02
cg05238905	chr6	149867353	0.03609	0.08215	0.661	0.95	PPIL4	1.59
cg06332621	chr4	40518663	-0.09885	0.225	0.661	0.95	RBM47	94.07
cg19595886	chr7	57714385	0.2076	0.4725	0.661	0.95		92.19
cg26434988	chr14	50999636	0.05492	0.125	0.661	0.95	MAP4K5	3.66
cg05951275	chr6	168611528	-0.3561	0.8106	0.661	0.95		83.06
cg15499782	chr6	26123468	0.04304	0.09797	0.661	0.95	HIST1H2AC	2.23
cg03222374	chr4	3773996	-0.3511	0.7992	0.661	0.95		85.38
cg21377071	chr15	84323963	-0.363	0.8264	0.661	0.95	ADAMTSL3	59.2
cg01882991	chr6	6677756	-0.2624	0.5972	0.661	0.95		76.52
cg13080749	chr12	123483385	-0.1197	0.2725	0.661	0.95	PITPNM2	94.13
cg01309645	chr13	25643113	0.1417	0.3226	0.661	0.95		94.25
cg17381426	chr7	140374125	0.2187	0.4979	0.661	0.95	ADCK2	85.85
cg03546687	chr16	2198080	0.3801	0.8652	0.661	0.95	RAB26	19.97
cg12437024	chr20	61147602	-0.2844	0.6474	0.661	0.95	C20orf166	28.01
cg26293019	chr5	50688913	-0.5241	1.193	0.661	0.95	ISL1	42.32
cg11468089	chr6	31506280	-0.107	0.2436	0.661	0.95	BAT1	93.84
cg09309913	chr8	134583413	-0.04625	0.1053	0.661	0.95	ST3GAL1	2.36
cg25199878	chr2	183903746	0.2899	0.6599	0.661	0.95	NCKAP1	6.59
cg12935694	chr11	10823751	-0.09367	0.2132	0.661	0.95	EIF4G2	95.6
cg21451253	chr1	5950833	0.09103	0.2072	0.661	0.95	NPHP4	96.22
cg24523585	chr13	49821926	0.1021	0.2324	0.661	0.95	CDADC1	2.81
cg12401953	chr5	136636409	0.1642	0.3737	0.661	0.95	SPOCK1	92.27
cg22765233	chr19	58257814	-0.124	0.2823	0.661	0.95	ZNF776	94.04
cg26442883	chr16	49686662	0.1656	0.377	0.661	0.95	ZNF423	87.77
cg21363348	chr7	134832221	0.1745	0.3973	0.661	0.95	TMEM140	7.53
cg23071995	chr11	20409306	0.18	0.4098	0.661	0.95	PRMT3	1.86
cg06890779	chr16	10449523	-0.03646	0.08301	0.661	0.95		97.61
cg22896917	chr6	28093420	-0.2894	0.6589	0.661	0.95	ZSCAN16	37.55
cg08241373	chr6	33139529	-0.1167	0.2656	0.661	0.95	COL11A2	94.02
cg12878710	chr3	197517984	-0.1772	0.4034	0.661	0.95	LRCH3	7.33
cg03352173	chr3	112013130	0.7344	1.672	0.661	0.95	SLC9A10	69.38
cg25595834	chr15	59156878	-0.2998	0.6825	0.661	0.95		66.36
ch.8.1852347F	chr8	91642798	0.08587	0.1955	0.661	0.95	TMEM64	4.29
cg24403578	chr11	124823829	-0.02313	0.05265	0.661	0.95	CCDC15	1.8
ch.11.2527482R	chr11	121489344	0.06403	0.1458	0.661	0.95	SORL1	3.39
cg24905316	chr10	135186343	0.5206	1.185	0.661	0.95	ECHS1	69.94
cg03031959	chr9	85677921	-0.02044	0.04655	0.661	0.95	RASEF	1.32
cg02222901	chr14	38279064	-0.1787	0.4069	0.661	0.95		92.64
cg04607679	chr6	32935803	0.0358	0.08152	0.661	0.95	BRD2	2.45
cg11272332	chrX	74742810	-0.239	0.5443	0.661	0.95	ZDHHC15	19.24
cg03826759	chr17	15217458	-0.02919	0.06647	0.661	0.95	TEKT3	98.49
cg22453183	chr5	89940953	-0.1709	0.3892	0.661	0.95	GPR98	93.12
cg05392989	chrX	48748398	-0.2257	0.5139	0.661	0.95		16.1
cg21456301	chr19	54224556	-0.147	0.3348	0.661	0.95	MIR520G	91.95
cg22943986	chr7	27142700	-0.07549	0.1719	0.661	0.95	HOXA2	4.57
cg05936194	chr3	75448983	-0.1168	0.266	0.661	0.95		93.51
cg16495955	chr5	96890257	-0.314	0.7151	0.661	0.95		90.86
cg18542546	chr7	1982333	0.4224	0.9617	0.661	0.95	MAD1L1	51.81
cg14051770	chr7	76054572	0.2684	0.6111	0.661	0.95	ZP3	61.47
cg13351114	chr6	31828340	-0.02355	0.05363	0.661	0.95	NEU1	98.61
cg27341472	chr7	19812592	-0.1102	0.251	0.661	0.95	TMEM196	3.3
cg02387435	chr22	20116906	-0.6089	1.386	0.661	0.95		44.48
cg05934259	chr14	64195048	0.1137	0.259	0.661	0.95	SGPP1	3.05
cg21067465	chr11	86304288	-0.4016	0.9146	0.661	0.95	ME3	11.51
cg01167623	chr16	21719790	0.1533	0.3492	0.662	0.95	OTOA	91.01
cg07337287	chr12	111285754	-0.1217	0.2772	0.662	0.95	CCDC63	93.61
cg02900740	chr11	2424976	-0.2787	0.6346	0.662	0.95	TSSC4	82.15
cg21864563	chr1	44584417	-0.04163	0.0948	0.662	0.95	KLF17	97.15
ch.17.1102270R	chr17	40721716	0.03306	0.07529	0.662	0.95	MLX	1.66
cg24976104	chr22	45097940	0.02553	0.05815	0.662	0.95	PRR5	1.75
cg01002636	chr21	15588120	0.1826	0.4158	0.662	0.95	RBM11	92.41
cg25209842	chr10	103536342	-0.04361	0.09932	0.662	0.95	FGF8	1.94
cg26537410	chr10	74451932	0.02984	0.06795	0.662	0.95	CCDC109A	1.59
cg02192228	chr3	8809536	-0.3187	0.7259	0.662	0.95	OXTR	12.57
cg07232063	chr1	86953050	-0.1069	0.2434	0.662	0.95	CLCA1	92.27
cg01537765	chr19	42914828	-0.03874	0.08822	0.662	0.95	LIPE	97.6
cg23660155	chr1	22915626	0.3423	0.7795	0.662	0.95	EPHA8	72.22
cg03585795	chr3	182637972	-0.4765	1.085	0.662	0.95	ATP11B	85.97
cg27181005	chr13	103346954	-0.1231	0.2804	0.662	0.95	C13orf39	94.49
cg09936895	chr14	102785544	0.1569	0.3573	0.662	0.95	ZNF839	8.94
cg24717898	chr4	187630516	0.1641	0.3737	0.662	0.95	FAT1	90.23
cg19297095	chr11	74442873	-0.2879	0.6558	0.662	0.95	CHRDL2	36.25
cg00454409	chr2	10861366	0.2438	0.5552	0.662	0.95	ATP6V1C2	5.09
cg00438026	chr6	31513267	0.2325	0.5295	0.662	0.95	ATP6V1G2	78.02
cg04515583	chr17	79369246	0.05388	0.1227	0.662	0.95		3
cg17402325	chr7	150644866	-0.234	0.533	0.662	0.95	KCNH2	16.1
cg20593680	chr1	94608341	-0.1792	0.4082	0.662	0.95		88.45
cg07644196	chr2	105473969	-0.04038	0.09196	0.662	0.95		3.13
cg01133433	chr8	50822195	-0.04123	0.0939	0.662	0.95		2.63
cg15942720	chr14	51706980	0.02177	0.04958	0.662	0.95	TMX1	1.63
cg24632014	chr2	74619290	-0.1506	0.343	0.662	0.95	LOC100189589	6.91
cg07005654	chr4	108918439	-0.2195	0.4999	0.662	0.95	HADH	76.64
cg04605681	chr4	8229159	-0.2716	0.6185	0.662	0.95	SH3TC1	14.48
cg00869989	chr19	2774197	0.03067	0.06986	0.662	0.95	SGTA	98.01
cg27174438	chr10	119304708	-0.1423	0.3241	0.662	0.95	EMX2	5.82
cg14408272	chr9	139705468	0.1002	0.2281	0.662	0.95	C9orf86	94.75
cg02387510	chr12	52586810	-0.2151	0.4899	0.662	0.95	KRT80	88.93
cg10206397	chr20	2085344	0.3782	0.8615	0.662	0.95	STK35	59.34
cg17516384	chr17	78965455	0.02757	0.06279	0.662	0.95	CHMP6	1.87
cg01290688	chrX	49643501	-0.2343	0.5336	0.662	0.95	USP27X	27.67
cg11536940	chr8	97658076	-0.3006	0.6846	0.662	0.95	PGCP	12.36
cg10756170	chr10	75900050	0.1488	0.339	0.662	0.95	AP3M1	92.17
cg01775044	chr14	69658046	0.02817	0.06416	0.662	0.95		2.19
cg01153979	chr6	79577195	0.347	0.7905	0.662	0.95	IRAK1BP1	13.73
cg10465465	chr16	12050254	-0.1984	0.452	0.662	0.95		87.03
cg03998598	chr16	69358580	0.1302	0.2966	0.662	0.95	VPS4A	92.19
cg00423035	chr7	105319486	-0.3787	0.8626	0.662	0.95	ATXN7L1	24.14
cg01703993	chr16	3111625	0.1483	0.3377	0.662	0.95		92.93
cg10655236	chr17	753974	-0.3683	0.8389	0.662	0.95	NXN	76.07
cg11832404	chr12	65218258	0.2023	0.4608	0.662	0.95		7.38
cg04085909	chr10	134774405	-0.2455	0.5593	0.662	0.95		84.95
cg05969148	chr19	51307846	0.2866	0.6529	0.662	0.95	C19orf48	9.16
cg25326856	chr7	4860767	-0.1658	0.3777	0.662	0.95	RADIL	92.51
cg19825079	chr13	80055228	-0.03548	0.08082	0.662	0.95	NDFIP2	2.73
cg07287176	chr11	3186146	-0.04934	0.1124	0.662	0.95	OSBPL5	3.52
cg12902357	chr5	134210754	0.05439	0.1239	0.662	0.95	TXNDC15	3
cg07906262	chr1	41303570	0.6248	1.423	0.662	0.95	KCNQ4	56.19
cg13324717	chr7	156686048	-0.02903	0.06613	0.662	0.95	LMBR1	2.11
cg17320136	chr5	10567905	0.2628	0.5988	0.662	0.95	ANKRD33B	55.89
cg07215473	chr3	16508396	-0.09486	0.2161	0.662	0.95	RFTN1	93.41
cg03672915	chrX	153236845	0.4202	0.9573	0.662	0.95	TMEM187	9.01
cg21950534	chr6	152128483	-0.08601	0.1959	0.662	0.95	ESR1	5.44
cg14643399	chr13	44706965	0.2522	0.5745	0.662	0.95		68.88
cg14894144	chr18	21270554	-0.2567	0.5847	0.662	0.95	LAMA3	24.86
cg26242024	chr15	101629063	-0.2302	0.5244	0.662	0.95		9.17
cg21075593	chr3	50426605	0.1465	0.3337	0.662	0.95	CACNA2D2	95.63
cg26063719	chr10	17273187	0.557	1.269	0.662	0.95	VIM	50.67
cg21665850	chr2	731073	-0.6776	1.544	0.662	0.95		92.8
cg12981843	chr16	779218	-0.3262	0.7432	0.662	0.95	HAGHL	83.27
cg23644005	chr2	45241578	-0.1841	0.4193	0.662	0.95		9.82
cg07125725	chr7	99612773	0.2425	0.5524	0.662	0.95	ZKSCAN1	72.54
cg14331377	chrX	10588732	-0.2798	0.6374	0.662	0.95	MID1	12.21
cg02633398	chr16	88974944	-0.4272	0.9733	0.662	0.95	CBFA2T3	66.69
cg10271981	chr19	10514432	-0.07389	0.1683	0.662	0.95	MIR1181	3.48
cg06483698	chr7	6310290	0.1439	0.3278	0.662	0.95	CYTH3	91.26
cg02324432	chr4	166130172	-0.07445	0.1696	0.662	0.95	KLHL2	94.77
cg15476790	chr2	218786102	0.2176	0.4957	0.662	0.95	TNS1	80.79
cg00928751	chr17	68172571	0.1066	0.2428	0.662	0.95	KCNJ2	94.14
cg27074040	chrX	135963877	-0.488	1.112	0.662	0.95	RBMX	87.76
cg09448088	chr13	113635690	0.1537	0.3501	0.662	0.95	MCF2L	91.81
cg10647025	chrX	145079517	-0.3582	0.8161	0.662	0.95	MIR892A	81.56
cg03292225	chr11	1957880	-1.631	3.716	0.662	0.95	TNNT3	89.35
cg19062099	chr5	113744106	-0.395	0.9	0.662	0.95	KCNN2	72.25
cg17971936	chr15	83378895	-0.1147	0.2613	0.662	0.95	AP3B2	5.12
cg04230253	chr1	8390746	-0.02683	0.06113	0.662	0.95	SLC45A1	98.38
cg01214898	chr11	27385056	0.0544	0.1239	0.662	0.95	CCDC34	3.68
cg26271690	chr1	202830559	0.06016	0.1371	0.662	0.95	LOC148709	3.46
cg04893087	chr4	23892083	-0.197	0.4489	0.662	0.95	PPARGC1A	7.65
cg17073306	chr4	671791	-0.2275	0.5183	0.662	0.95	MYL5	86.79
cg13710027	chr19	15542913	0.09839	0.2242	0.662	0.95	WIZ	3.27
cg18926797	chr14	69523229	-0.5741	1.308	0.662	0.95	DCAF5	57.72
cg04135960	chr10	134982446	0.0921	0.2099	0.662	0.95	KNDC1	97.73
cg24540066	chr1	5891521	0.3379	0.77	0.662	0.95		61.79
cg15012981	chr1	11741009	0.2725	0.621	0.662	0.95	MAD2L2	2.01
cg22156674	chr2	11838013	-0.8184	1.865	0.662	0.95		44.36
cg24321432	chr19	5904857	-0.02561	0.05836	0.662	0.95	VMAC	1.81
cg18522549	chr11	62473861	0.05726	0.1305	0.662	0.95	BSCL2	1.87
cg26088994	chr6	30585636	0.03071	0.06999	0.662	0.95	MRPS18B	1.9
cg05687543	chr19	47291295	0.09628	0.2194	0.662	0.95	SLC1A5	4.4
cg14062589	chr14	105662787	-0.02013	0.04586	0.662	0.95		1.54
cg22118168	chr13	114309482	0.1695	0.3863	0.662	0.95	ATP4B	91.84
cg25859998	chr6	10424320	-0.2462	0.5611	0.662	0.95		13.37
cg25040466	chr20	61636172	0.1162	0.2649	0.662	0.95		5.87
cg08836481	chr10	882938	-0.5083	1.158	0.662	0.95	LARP4B	76.22
cg13388615	chr2	242878809	-0.2336	0.5323	0.662	0.95		97.65
cg27497928	chr7	143049069	0.2549	0.5809	0.662	0.95	CLCN1	72.59
cg22007666	chr1	216896852	-0.1012	0.2307	0.662	0.95	ESRRG	5.77
cg02086467	chr14	57276527	-0.1962	0.4471	0.662	0.95	OTX2	4.56
cg16424326	chr11	92931250	0.05259	0.1198	0.662	0.95	SLC36A4	2.36
cg03111576	chr16	11268374	-0.07171	0.1634	0.662	0.95	CLEC16A	96.09
cg04329510	chr19	47824089	0.1347	0.3069	0.662	0.95	C5AR1	94.86
cg20049005	chr11	2025906	-0.5463	1.245	0.662	0.95		48.2
cg22064195	chr6	30457745	-0.02578	0.05876	0.662	0.95	HLA-E	1.11
cg10306079	chr6	108880961	0.0291	0.06631	0.662	0.95	FOXO3	1.6
cg16714230	chr12	30848959	0.02816	0.06418	0.662	0.95	IPO8	1.57
cg22519571	chr7	158255029	-0.2196	0.5004	0.662	0.95	PTPRN2	88.17
cg14218246	chrX	47441088	-0.1464	0.3337	0.662	0.95	SYN1	91.63
cg03833429	chr16	4258342	-0.1441	0.3284	0.662	0.95	SRL	92.46
cg05977523	chr16	1586043	0.4223	0.9625	0.662	0.95	IFT140	75.75
cg18091167	chr2	113952510	0.2556	0.5826	0.662	0.95	PSD4	84.96
cg05272837	chrX	54071268	-0.2932	0.6683	0.662	0.95	PHF8	18.41
cg09280095	chr15	93855060	-0.2259	0.5148	0.662	0.95		83.41
cg24107899	chr6	161771136	0.1548	0.3529	0.662	0.95	PARK2	96.73
cg03356490	chr19	35605867	-0.3055	0.6962	0.662	0.95	FXYD3	10.3
cg25526920	chr5	173472623	-0.1469	0.3347	0.662	0.95	HMP19	7.86
cg08759770	chr12	51849767	0.1539	0.3508	0.662	0.95	SLC4A8	87.97
cg03511931	chr2	231729492	-0.1511	0.3444	0.662	0.95	ITM2C	6.12
cg05088512	chr19	49866817	-0.04263	0.09716	0.662	0.95	DKKL1	2.79
cg05250380	chr9	140735359	-0.2489	0.5674	0.662	0.95		93.31
cg10264529	chr14	24562064	0.3834	0.8739	0.662	0.95	PCK2	54.94
cg27070729	chr16	28964954	-0.1503	0.3426	0.662	0.95	NFATC2IP	92.91
cg01939962	chr1	226398034	0.1033	0.2354	0.662	0.95		95.35
cg19313015	chr12	133464323	-0.03374	0.07689	0.662	0.95	CHFR	1.83
cg04126852	chr1	167189787	-0.09724	0.2216	0.662	0.95	POU2F1	4.19
cg10858898	chr17	38245607	0.2618	0.5967	0.662	0.95	THRA	67.96
cg24762021	chr2	70518230	-1.029	2.345	0.662	0.95	SNRPG	72.96
cg19399285	chr10	75666847	-0.1965	0.4478	0.662	0.95		86.7
cg19068644	chr11	3143271	-0.1551	0.3536	0.662	0.95	OSBPL5	93.59
cg10357682	chr20	3745817	0.511	1.165	0.662	0.95	C20orf27	56.08
cg02906377	chr16	1448489	-0.1523	0.3472	0.662	0.95	UNKL	91.49
cg03773805	chr17	1629825	0.2121	0.4835	0.662	0.95	WDR81	90.12
cg08108362	chr16	10837690	-0.04604	0.1049	0.662	0.95	NUBP1	3.09
cg01043370	chr6	149866396	-0.03662	0.08347	0.662	0.95	PPIL4	2.52
cg01418162	chr1	204891567	0.1054	0.2403	0.662	0.95	NFASC	95.23
cg18081498	chr1	14219312	0.1317	0.3003	0.662	0.95		7.61
cg09152042	chr6	33383065	-0.08929	0.2035	0.662	0.95	PHF1	95.09
cg05998486	chr7	150645092	0.4394	1.002	0.662	0.95	KCNH2	34.15
cg22060041	chr2	1796155	0.1948	0.4441	0.662	0.95	MYT1L	89.79
cg13212831	chr1	56046343	-0.1427	0.3253	0.662	0.95		93.41
cg13213216	chrX	118281120	-1.233	2.81	0.662	0.95	KIAA1210	91.15
cg11715999	chr17	46970694	-0.04655	0.1061	0.662	0.95	ATP5G1	3
cg08578703	chr6	25042495	-0.06656	0.1517	0.662	0.95		3.83
cg02556928	chr22	37309980	-0.5843	1.332	0.662	0.95	CSF2RB	58.75
cg06327849	chr3	129035119	-0.1669	0.3805	0.662	0.95	H1FX	3.76
cg14856734	chr18	77793554	0.02874	0.06552	0.662	0.95	C18orf22	1.98
cg17240004	chr3	121949083	-0.1694	0.3861	0.662	0.95	CASR	94.15
cg03044694	chr4	146859991	0.09245	0.2107	0.662	0.95	ZNF827	5.5
cg00783730	chr6	30689216	-0.3067	0.6991	0.662	0.95	TUBB	14.42
cg23880533	chr12	124896079	0.1364	0.3108	0.662	0.95	NCOR2	94.39
cg09230467	chr6	31510163	-0.08677	0.1978	0.662	0.95	BAT1	3.2
cg01807820	chr12	6473007	-0.04216	0.09611	0.662	0.95	SCNN1A	2.56
cg03710353	chr5	1491489	0.196	0.4469	0.662	0.95	LPCAT1	88.66
cg05394010	chr16	2546596	0.04558	0.1039	0.662	0.95	TBC1D24	98.17
cg15833158	chr5	20305818	-0.1792	0.4085	0.662	0.95		96.17
cg18074403	chr10	405362	-0.07651	0.1744	0.662	0.95	DIP2C	96.7
cg23786806	chr2	45420623	0.4932	1.124	0.662	0.95		89.76
cg05237718	chr7	4808895	0.1273	0.2903	0.662	0.95	FOXK1	92.54
cg26378753	chr2	677591	0.1095	0.2496	0.662	0.95	TMEM18	4.28
cg00025715	chr19	58597097	-0.2001	0.4563	0.662	0.95	ZSCAN18	90.9
cg04834825	chr18	74091691	-0.2247	0.5123	0.662	0.95	ZNF516	84.49
cg26489873	chr12	132975433	-0.2101	0.4791	0.662	0.95		85.33
cg15581492	chr11	67085287	0.04609	0.1051	0.662	0.95	LOC100130987	2.02
cg12553689	chr15	99408958	0.5804	1.323	0.662	0.95	IGF1R	56.77
cg07546106	chr6	32806236	0.1685	0.3842	0.662	0.95	TAP2	2.75
cg02978505	chr16	85292322	1.301	2.966	0.662	0.95		42.28
cg12667049	chr11	2951755	0.06191	0.1412	0.662	0.95	PHLDA2	3.96
cg27185978	chr8	25095288	0.4879	1.112	0.662	0.95	DOCK5	55.38
cg22705386	chr7	130131797	0.6386	1.456	0.662	0.95	MEST	55.12
cg02994216	chr2	121010979	0.1593	0.3632	0.662	0.95	RALB	7.03
cg14924052	chr11	129685560	-0.2069	0.4717	0.662	0.95	TMEM45B	9.12
cg23089549	chr11	44331905	0.1086	0.2475	0.662	0.95	ALX4	7.39
cg19006130	chr11	118478252	-0.2839	0.6474	0.662	0.95	PHLDB1	8.27
cg10947408	chr10	77155404	0.2732	0.623	0.662	0.95		4.12
cg15646041	chr12	52463663	-0.05745	0.131	0.662	0.95	C12orf44	3.15
cg13912307	chr11	47416535	-0.03269	0.07452	0.662	0.95		1.51
cg07574621	chr3	14220188	-0.03708	0.08455	0.662	0.95	XPC	2.56
cg19025573	chr22	25615481	0.28	0.6383	0.662	0.95	CRYBB2	76.2
cg14481315	chr2	74227474	0.2669	0.6085	0.662	0.95		54.88
cg24884084	chr1	153003198	0.2883	0.6574	0.662	0.95	SPRR1B	53.44
cg16259494	chr14	23614419	-0.1321	0.3012	0.662	0.95	SLC7A8	92.99
cg09265377	chr1	245320016	-0.02531	0.05771	0.662	0.95	KIF26B	1.57
cg15981295	chr2	62081471	0.06865	0.1565	0.662	0.95	FAM161A	4.38
cg03406106	chr16	81254169	-0.7767	1.771	0.662	0.95	PKD1L2	61.3
cg03766449	chr15	89920918	0.3171	0.723	0.662	0.95	LOC254559	13.72
cg26503701	chr17	62019438	-0.2156	0.4916	0.662	0.95	SCN4A	86.69
cg19222712	chr2	54557836	0.1501	0.3422	0.662	0.95	C2orf73	3.35
cg20464383	chr15	29499479	-0.09614	0.2192	0.662	0.95	FAM189A1	93.51
cg07471943	chr14	38679656	-0.2369	0.5401	0.662	0.95	SSTR1	28.81
cg10571951	chr5	88185387	-0.08948	0.204	0.662	0.95	MEF2C	4.02
cg15630459	chr5	175223225	0.6709	1.53	0.662	0.95	CPLX2	38.68
cg20718724	chr11	72929382	0.03398	0.07748	0.662	0.95	P2RY2	2
cg08466082	chr16	88551422	-0.166	0.3784	0.662	0.95	ZFPM1	92.72
cg26802063	chr5	78281964	0.6612	1.508	0.662	0.95	ARSB	26.89
cg01979489	chr16	332603	-0.2381	0.543	0.662	0.95	ARHGDIG	84.62
cg24554059	chr6	166797120	0.1754	0.4001	0.662	0.95	BRP44L	6.31
cg11117177	chr12	105106514	0.1902	0.4336	0.662	0.95	CHST11	85.66
cg04831505	chr12	72233240	-0.5423	1.237	0.662	0.95	TBC1D15	26.9
cg26992213	chr6	159290838	0.02604	0.05938	0.662	0.95		2.02
cg00647046	chr10	134734612	-0.03454	0.07877	0.662	0.95		97.87
cg01798499	chr12	123450932	0.02434	0.0555	0.662	0.95	ABCB9	1.5
cg10990188	chr10	129144210	0.5401	1.232	0.662	0.95	DOCK1	93.5
cg20021784	chr2	201984386	0.2291	0.5224	0.662	0.95	CFLAR	10.07
cg22871253	chr6	159238744	-0.412	0.9395	0.662	0.95	EZR	21.79
cg06949778	chr1	180892623	-0.2479	0.5653	0.662	0.95	KIAA1614	81.24
cg12496211	chr12	2193060	-0.1188	0.2708	0.662	0.95	CACNA1C	92.73
cg20398123	chr21	45926961	-0.4041	0.9215	0.662	0.95	C21orf29	96.53
cg25681774	chr17	957287	-0.2478	0.5651	0.662	0.95	ABR	88.83
cg19476082	chr7	2414320	-0.1748	0.3986	0.662	0.95	EIF3B	92.21
cg03834909	chr19	1270334	0.1754	0.4001	0.662	0.95	CIRBP	17.91
cg20115802	chr19	51321569	0.3465	0.7903	0.662	0.95		4.69
cg06915872	chr16	87998081	0.1274	0.2905	0.662	0.95	BANP	94.68
cg23463786	chr17	78773145	-0.06881	0.1569	0.662	0.95	RPTOR	97.01
cg22650178	chr17	56767431	-0.4781	1.09	0.662	0.95	TEX14	67.03
cg09200308	chr15	65133569	0.05216	0.119	0.662	0.95	PLEKHO2	2.72
cg25423829	chr11	66135297	-0.2005	0.4573	0.662	0.95	SLC29A2	86.93
cg15911165	chr11	58208367	-0.4617	1.053	0.662	0.95	OR5B12	74.72
cg07083043	chr17	17397972	0.2778	0.6336	0.662	0.95	RASD1	86.63
cg10827485	chr10	134929797	-0.1797	0.4097	0.662	0.95	GPR123	93.51
cg10951630	chr2	198380297	-0.05703	0.1301	0.662	0.95	MOBKL3	3.5
cg18175690	chr15	40580770	0.2059	0.4696	0.662	0.95	PLCB2	87.62
cg22189150	chr15	64386437	0.06782	0.1547	0.662	0.95	FAM96A	4.03
cg06849931	chr6	32165893	0.1055	0.2406	0.662	0.95	NOTCH4	93.52
cg07830436	chr6	30419066	-0.1849	0.4216	0.662	0.95		7.24
cg21289280	chr1	24645885	-0.07746	0.1767	0.662	0.95	GRHL3	4.35
cg11702274	chr1	54060214	-0.08899	0.203	0.662	0.95	GLIS1	96.4
cg26236329	chr11	57200325	-0.2467	0.5628	0.662	0.95		29.74
cg13276752	chr17	57970287	-0.1312	0.2994	0.662	0.95	TUBD1	4.06
cg08592423	chr12	31478643	-0.09449	0.2155	0.662	0.95	FAM60A	3.83
cg27185138	chr4	87928043	0.02168	0.04946	0.662	0.95	AFF1	1.61
cg13851647	chr12	68647351	-0.1394	0.318	0.662	0.95	IL22	94.42
cg03626364	chr6	32184877	-0.2018	0.4603	0.662	0.95	NOTCH4	89.24
cg21764050	chr8	134251118	0.1221	0.2785	0.662	0.95	NDRG1	93.32
cg04745805	chr17	40427474	-0.07101	0.162	0.662	0.95	STAT5B	3.7
cg18664596	chr7	947151	-0.9354	2.134	0.662	0.95	ADAP1	59.56
cg25048816	chr10	778219	0.1476	0.3368	0.662	0.95		92.86
cg12094780	chr11	71294605	-0.09939	0.2267	0.662	0.95	KRTAP5-11	94.36
cg01899937	chr4	185723505	0.2479	0.5654	0.662	0.95	ACSL1	82.23
cg08421271	chr6	33284646	0.6331	1.444	0.662	0.95	ZBTB22	62.05
cg00377065	chr21	45586587	-0.2195	0.5007	0.662	0.95		86.91
cg20366236	chr2	235506168	0.1518	0.3463	0.662	0.95		91.71
cg15976673	chr4	110651169	-0.02491	0.05682	0.662	0.95	PLA2G12A	1.49
cg08208917	chr15	42565872	0.1546	0.3527	0.662	0.95	GANC	2.76
cg13144588	chr19	3969950	-0.3717	0.8479	0.662	0.95	DAPK3	35.16
cg00076880	chr6	167717196	-0.5173	1.18	0.662	0.95	UNC93A	90.87
cg20388471	chr1	237766716	-0.1478	0.3372	0.662	0.95	RYR2	89.09
cg05797656	chr17	61851352	0.1608	0.3667	0.662	0.95	DDX42	4.3
cg21063030	chr5	127418924	-0.06275	0.1431	0.662	0.95	SLC12A2	3.09
cg20861422	chrX	152585214	-0.1837	0.419	0.662	0.95		93.11
cg23806084	chr6	32821605	-0.0381	0.08691	0.662	0.95	PSMB9	2.09
cg07273387	chr3	111903603	0.1013	0.2311	0.662	0.95	SLC9A10	93.62
cg10778837	chr7	148105849	-0.666	1.519	0.662	0.95	CNTNAP2	87.85
cg19174706	chr6	28984671	0.03762	0.08582	0.662	0.95		1.81
cg07915189	chr19	7688621	-0.1428	0.3258	0.662	0.95	XAB2	94.73
cg06106484	chr8	32985289	-1.366	3.117	0.662	0.95		36.6
cg06080459	chr10	134019775	-0.4111	0.9379	0.662	0.95		61.37
cg09453636	chr2	208990238	-0.2487	0.5674	0.662	0.95	CRYGD	86.21
cg02433671	chr19	11529856	-0.04249	0.09694	0.662	0.95	RGL3	2.59
cg11375831	chr3	167193257	-0.2918	0.6656	0.662	0.95	SERPINI2	91.64
cg13486354	chr21	32931082	-0.1512	0.3449	0.662	0.95	TIAM1	6.36
cg25726756	chr21	47582351	-0.3249	0.7413	0.662	0.95	C21orf56	95.59
cg02506275	chr12	130650643	-0.4325	0.9867	0.662	0.95		69.9
cg27183036	chr1	233636022	-0.9853	2.248	0.662	0.95		89.74
cg05445051	chr6	107349292	0.0646	0.1474	0.662	0.95	C6orf203	1.55
cg24420981	chr10	131264414	-0.18	0.4106	0.662	0.95	MGMT	89.52
cg00773818	chr12	52426922	0.03448	0.07867	0.662	0.95		1.47
cg05862114	chr7	130132259	-0.569	1.298	0.662	0.95	MEST	51.28
cg05246057	chr19	57631384	-0.2114	0.4824	0.662	0.95	USP29	91.21
cg06271720	chr2	217484859	0.3695	0.8432	0.662	0.95		87.54
cg16376438	chr16	69458483	0.1092	0.2493	0.662	0.95	CYB5B	5.61
cg09871181	chr17	39911422	-0.2131	0.4863	0.662	0.95	JUP	85.72
cg07830534	chr17	38953285	0.4872	1.112	0.662	0.95	KRT28	81.85
cg16358080	chr11	377442	0.1104	0.2519	0.662	0.95	B4GALNT4	95.8
cg26235490	chr17	1047567	-0.3011	0.687	0.662	0.95	ABR	78.83
cg26128079	chr12	127212416	-0.08672	0.1979	0.662	0.95		3.53
cg00274357	chr8	144912822	-0.2159	0.4927	0.662	0.95	PUF60	82.72
cg05374733	chr12	42853791	-0.1794	0.4094	0.662	0.95	PRICKLE1	93.69
cg11544420	chr15	99409957	0.3575	0.8158	0.662	0.95	IGF1R	65.2
cg10679182	chr7	133225096	0.4784	1.092	0.662	0.95	EXOC4	55.59
cg10634568	chr2	30186753	-0.2879	0.657	0.662	0.95		74.13
cg20327543	chr7	87846192	-0.2591	0.5913	0.662	0.95	SRI	86.67
cg00558813	chr19	14063372	-0.1057	0.2411	0.662	0.95	PODNL1	6.21
cg20231299	chr19	49202858	-2.216	5.058	0.662	0.95	FUT2	76.91
cg09383389	chr3	169754436	-0.2716	0.6197	0.662	0.95	GPR160	82.87
cg00100564	chr6	170041760	-0.04771	0.1089	0.662	0.95	WDR27	97.88
cg13319278	chr19	633649	0.1263	0.2882	0.662	0.95	POLRMT	4.55
cg25422758	chr7	120438364	-0.1265	0.2886	0.662	0.95	TSPAN12	93.36
cg00820961	chr9	138624832	0.2217	0.5058	0.662	0.95	KCNT1	86.77
cg03686027	chr11	67221691	0.192	0.4381	0.662	0.95	CABP4	89.06
cg06615754	chr19	58193071	-0.5252	1.198	0.662	0.95	ZNF551	30.67
cg00284780	chr6	125683740	-0.1063	0.2425	0.662	0.95		93.1
cg19743073	chr1	244081054	0.03133	0.07149	0.662	0.95		1.78
cg04102620	chr4	3473595	-0.3836	0.8754	0.662	0.95	DOK7	71.85
cg07648048	chr19	2810561	0.1979	0.4517	0.662	0.95	THOP1	94.53
cg04406254	chr19	45407945	0.2312	0.5277	0.662	0.95	APOE	79.35
cg25912938	chr21	29910411	-0.3653	0.8337	0.662	0.95	NCRNA00161	86.99
cg17109517	chr1	33646373	-0.1523	0.3475	0.662	0.95	TRIM62	6.24
ch.15.62796485F	chr15	65009432	0.04391	0.1002	0.662	0.95		2.34
cg24113505	chr7	92861286	-0.09394	0.2144	0.662	0.95	CCDC132	3.66
cg15256387	chr7	14031941	-0.2034	0.4643	0.662	0.95	ETV1	90.46
cg17016301	chr8	146013004	-0.1117	0.2548	0.662	0.95	ZNF34	5.82
cg19405868	chr11	104912363	-0.1683	0.3841	0.662	0.95	CASP1	92.15
cg07180646	chr1	15481541	-0.4806	1.097	0.662	0.95	TMEM51	59.06
cg18478529	chr8	145563658	-0.2259	0.5156	0.662	0.95		88.11
cg27088126	chrX	154110093	-0.2498	0.5701	0.662	0.95	F8	88.55
cg19831962	chr3	46719834	-0.1482	0.3382	0.662	0.95	ALS2CL	93.95
cg13112946	chr1	117284260	-0.2453	0.5599	0.662	0.95		85.89
cg06197760	chr6	7585736	-0.05537	0.1264	0.662	0.95	DSP	97.43
cg21591278	chr8	1596244	0.1708	0.3898	0.662	0.95	DLGAP2	92.27
cg26847029	chr10	101989492	-0.2041	0.4658	0.662	0.95	CHUK	10.47
cg21475771	chr2	11820862	-0.1473	0.3363	0.662	0.95		90.02
cg04325312	chr12	126346509	-0.3649	0.8329	0.662	0.95		54.07
cg09133206	chr16	1498602	-0.2212	0.505	0.662	0.95	CLCN7	87.78
cg01328833	chr19	4277322	-0.4346	0.9919	0.662	0.95	SHD	67.19
cg05890285	chr3	9439271	0.03528	0.08054	0.662	0.95	SETD5	1.52
cg26343298	chr8	95960752	-0.1143	0.261	0.662	0.95	TP53INP1	4.57
cg20088913	chr12	10107302	-0.3885	0.8869	0.662	0.95		88.4
cg18219712	chr7	75544485	0.2803	0.6398	0.662	0.95	POR	8.4
cg11461302	chr22	38507451	-0.3839	0.8763	0.662	0.95	BAIAP2L2	85.45
cg17992177	chr11	5008411	-0.2652	0.6053	0.662	0.95	MMP26	90.51
cg16126079	chr11	6518322	0.101	0.2306	0.662	0.95	DNHD1	94.26
cg15508262	chr3	47327681	0.1867	0.4261	0.662	0.95	KLHL18	90.53
cg26089207	chr6	32825078	0.1427	0.3258	0.662	0.95	PSMB9	93.54
cg11998200	chr7	92274858	-0.06615	0.151	0.662	0.95	CDK6	3.95
cg08640361	chr6	134494620	-0.2648	0.6045	0.662	0.95	SGK1	84.06
cg01059818	chr17	26370690	-0.1522	0.3474	0.662	0.95	NLK	91.71
cg04813711	chr16	57597905	0.1607	0.3668	0.662	0.95	GPR114	91.18
cg00243527	chr22	30640594	2.667	6.088	0.662	0.95	LIF	56.98
cg06100291	chr1	36235882	0.04329	0.09882	0.662	0.95	CLSPN	2.92
cg25961432	chr19	48497784	-0.2552	0.5825	0.662	0.95	ELSPBP1	91.28
cg18417953	chr18	55097461	0.06734	0.1537	0.662	0.95		4.81
cg11905651	chr19	44008615	-0.1204	0.275	0.662	0.95	PHLDB3	5.2
cg15116388	chr17	618171	0.02511	0.05732	0.662	0.95	VPS53	1.1
cg07591885	chr1	209793473	0.1903	0.4345	0.662	0.95	LAMB3	89.35
cg18239481	chr10	5600805	-0.166	0.379	0.662	0.95		91.49
cg03604077	chr13	70998575	-0.1909	0.4358	0.662	0.95		87.18
cg12584735	chr3	89350961	-0.3835	0.8755	0.662	0.95	EPHA3	89.67
cg13648764	chr13	51685219	-0.1566	0.3576	0.662	0.95		91.66
cg02449336	chr7	143805356	-0.3401	0.7764	0.662	0.95	OR2A2	86.08
cg12569007	chr10	93387144	-0.2276	0.5196	0.662	0.95		83.51
cg13462030	chr8	22926911	-0.03915	0.08938	0.662	0.95	TNFRSF10B	2.63
cg04080005	chr17	1057444	-0.2008	0.4585	0.662	0.95	ABR	91.51
cg03773731	chr19	15310387	-0.2033	0.4642	0.662	0.95	NOTCH3	75.01
cg21542794	chr2	11274498	0.08835	0.2017	0.662	0.95	C2orf50	95.31
cg12007362	chr2	220039014	0.195	0.4451	0.662	0.95	C2orf24	89.53
cg15900544	chr1	153606818	0.03039	0.06937	0.662	0.95	C1orf77	2
cg10023271	chr11	117062779	0.1118	0.2553	0.662	0.95	SIDT2	93.28
cg10092377	chr1	200880981	2.543	5.807	0.662	0.95	C1orf106	39.37
cg11691561	chr12	114877721	0.06913	0.1578	0.662	0.95		4.13
cg14934821	chr9	139228820	0.2509	0.5729	0.662	0.95	GPSM1	87.34
cg20030934	chr7	156759363	0.1201	0.2742	0.662	0.95	NOM1	92.99
cg21000936	chr17	81009865	-0.06995	0.1597	0.662	0.95	B3GNTL1	2.75
cg25691430	chr17	76499012	0.2023	0.4618	0.662	0.95	DNAH17	87.11
cg05844625	chr6	29976071	0.3856	0.8803	0.662	0.95	HLA-J	69.46
cg22905282	chr10	100175540	0.2105	0.4806	0.662	0.95	PYROXD2	78.22
cg26392102	chr6	31238751	0.5119	1.169	0.662	0.95	HLA-C	68.02
cg03882929	chr1	42800280	-0.0612	0.1397	0.662	0.95	FOXJ3	2.73
cg23509896	chr20	62680345	-0.03465	0.07911	0.662	0.95	SOX18	1.6
ch.7.10564690F	chr7	10598165	0.0361	0.08242	0.662	0.95		1.99
cg06636463	chr2	15731711	-0.1638	0.374	0.662	0.95	DDX1	7
cg16122628	chr6	3749968	-0.3673	0.8387	0.662	0.95	C6orf145	70.39
cg27094156	chr19	58436566	-0.1646	0.3759	0.662	0.95	ZNF418	90.08
cg05697394	chr12	65701642	-0.6615	1.51	0.662	0.95	MSRB3	82.84
cg06966242	chr1	4832432	-0.08136	0.1858	0.662	0.95	AJAP1	97.11
cg12167688	chr17	2771225	0.1328	0.3033	0.662	0.95	RAP1GAP2	90.95
cg03744197	chr4	1049922	0.08121	0.1854	0.662	0.95		3.58
cg06575608	chr17	80478552	0.1277	0.2916	0.662	0.95	FOXK2	3.91
cg19285532	chr19	49402053	0.1272	0.2904	0.662	0.95	TULP2	94.85
cg05948408	chr5	88178572	-0.2394	0.5467	0.662	0.95	MEF2C	7.88
cg20140950	chr19	55556399	-0.1849	0.4223	0.662	0.95	RDH13	88.61
cg17302862	chr6	30685540	0.08998	0.2055	0.662	0.95	MDC1	5.37
cg27338841	chr3	94657048	-0.1934	0.4417	0.662	0.95	LOC255025	93.9
cg14443041	chr9	88475230	-0.147	0.3357	0.662	0.95		89.93
cg21182649	chr2	73612673	0.05069	0.1157	0.662	0.95	ALMS1	3.42
cg20529070	chr20	42142751	-0.3632	0.8293	0.662	0.95	L3MBTL	54.27
cg08476364	chr7	6370717	-0.1291	0.2948	0.662	0.95	C7orf70	91.56
cg09854746	chr1	168195074	0.02501	0.0571	0.662	0.95	SFT2D2	1.36
cg20246851	chr15	90729083	0.3082	0.7037	0.662	0.95	SEMA4B	73.2
cg00071026	chr13	113650936	-0.1204	0.2749	0.662	0.95	MCF2L	96.19
cg05806875	chr10	134612652	-0.2121	0.4844	0.662	0.95		91.34
cg26530341	chr8	23083353	0.241	0.5504	0.662	0.95	TNFRSF10A	88.29
cg02554810	chr11	64795040	-0.1297	0.2961	0.662	0.95	SNX15	6.89
cg04967039	chr4	8292202	0.741	1.692	0.662	0.95	HTRA3	65.71
cg18151987	chr5	108083631	0.2649	0.605	0.662	0.95	FER	11.06
cg02781394	chr13	30880900	0.1543	0.3523	0.662	0.95	KATNAL1	3.81
cg01907194	chr14	104003370	-0.249	0.5687	0.662	0.95	TRMT61A	84.06
cg23517999	chr2	202814523	-0.2539	0.5799	0.662	0.95		90.36
cg06667178	chr3	44511431	-0.1792	0.4092	0.662	0.95	ZNF445	86.22
cg24820828	chr3	133306214	-0.3103	0.7086	0.662	0.95	CDV3	88.94
cg13555543	chr14	65568995	-0.1082	0.247	0.662	0.95	MAX	3.25
cg10865936	chr17	26989239	-0.03568	0.08149	0.662	0.95	SUPT6H	2.11
cg11061343	chr17	73993843	-0.2644	0.6039	0.662	0.95	C17orf106	27.64
cg15388107	chr7	36700916	-0.3644	0.8323	0.662	0.95	AOAH	54.11
cg19614744	chr6	30294839	-0.04294	0.09808	0.662	0.95	TRIM39	2.26
cg12748258	chr8	21988173	-0.07941	0.1814	0.662	0.95	HR	2.75
cg08345626	chr15	73415080	-0.3528	0.8058	0.662	0.95	NEO1	91.21
cg00509485	chr11	69863098	0.3951	0.9024	0.662	0.95		63.05
cg24630057	chr7	1369318	-0.2946	0.6729	0.662	0.95		72.63
cg13582775	chr8	1328459	-0.5651	1.291	0.662	0.95		62.03
cg02320083	chr5	171057072	-0.07939	0.1813	0.662	0.95		2.52
cg07035001	chr7	146321053	-0.522	1.192	0.662	0.95	CNTNAP2	91.03
cg13557631	chr15	92396449	-0.08028	0.1834	0.662	0.95	SLCO3A1	4.07
cg17470143	chr13	36706433	-0.3353	0.7658	0.662	0.95	DCLK1	80.37
cg01699906	chr11	95976628	0.07141	0.1631	0.662	0.95	MAML2	3.57
cg10700114	chr4	189956937	0.1523	0.3478	0.662	0.95		91.74
cg06302877	chr17	45930106	-0.6618	1.512	0.662	0.95	SP6	37.93
cg02024925	chr13	52773871	-0.2824	0.6451	0.662	0.95		89.96
cg11675172	chr1	45121648	-0.2081	0.4754	0.662	0.95	TMEM53	81.77
cg14022434	chr10	123687714	-0.03463	0.07911	0.662	0.95	ATE1	2.47
cg19402613	chr2	98280745	0.1637	0.374	0.662	0.95	ACTR1B	2.06
cg20689730	chr22	20072653	-0.3364	0.7684	0.662	0.95	MIR1306	56.48
cg16783314	chrX	146993722	0.2642	0.6036	0.662	0.95	ASFMR1	27.73
cg03065323	chr7	100048301	-0.16	0.3656	0.662	0.95		7.39
cg24734581	chr6	33217142	-0.03798	0.08675	0.662	0.95		1.79
cg04630161	chr4	69179965	-0.5436	1.242	0.662	0.95	YTHDC1	86.55
cg16006738	chr1	47688728	-0.3034	0.6931	0.662	0.95	TAL1	78.66
cg07395074	chr12	110283406	0.04709	0.1076	0.663	0.95		3.14
cg24869195	chr3	197282220	0.1175	0.2685	0.663	0.95	BDH1	2.82
cg02086858	chr10	103599617	-0.03614	0.08257	0.663	0.95	KCNIP2	2.24
cg01735503	chr16	69966815	0.2924	0.668	0.663	0.95	MIR140	81.89
cg14558568	chr6	41621052	-0.2917	0.6665	0.663	0.95	MDFI	78.61
cg10127554	chr7	705435	-0.09519	0.2175	0.663	0.95	PRKAR1B	96.61
cg25985323	chr15	40857259	0.04129	0.09432	0.663	0.95	C15orf57	2.47
cg03699633	chr11	74098949	-0.1963	0.4485	0.663	0.95	PGM2L1	94.45
cg12465501	chr1	211518776	-0.1338	0.3058	0.663	0.95	TRAF5	91.94
cg05467160	chr2	176945526	0.2752	0.6287	0.663	0.95	EVX2	8.05
cg02833180	chr2	198815064	0.416	0.9504	0.663	0.95	PLCL1	90.97
cg02846715	chr16	88760642	-0.1519	0.3471	0.663	0.95		94.41
cg03465682	chr14	36416167	0.3019	0.6896	0.663	0.95		77.06
cg04734784	chr17	75251087	-0.2512	0.574	0.663	0.95		82.21
cg09135866	chr19	53238498	0.2328	0.5319	0.663	0.95	ZNF611	8.01
cg26236655	chr2	200051434	0.1848	0.4223	0.663	0.95		88.16
cg10958087	chr5	130310961	-0.1343	0.3068	0.663	0.95		93.01
cg03183601	chr4	117626700	0.1946	0.4447	0.663	0.95		90.1
cg15375327	chr6	108880359	0.09029	0.2063	0.663	0.95	FOXO3	2.7
cg18388891	chr19	8274283	0.04242	0.09693	0.663	0.95	LASS4	2.24
cg24497186	chr8	48100170	0.2128	0.4862	0.663	0.95		7.01
cg12989767	chr17	21496820	0.2293	0.5238	0.663	0.95		85.41
cg14335478	chr9	137018489	0.2167	0.4952	0.663	0.95	WDR5	84.74
cg23468137	chr10	133784769	-0.07219	0.1649	0.663	0.95	BNIP3	95.56
cg05507607	chr16	85268860	-0.1426	0.3257	0.663	0.95		7.6
cg17273588	chr2	100760351	-0.23	0.5256	0.663	0.95	AFF3	71.66
cg18806193	chr5	1338909	0.2384	0.5446	0.663	0.95	CLPTM1L	69.08
cg01243790	chr2	103379054	-0.1943	0.4441	0.663	0.95	TMEM182	93.18
cg21759057	chr19	983033	0.04876	0.1114	0.663	0.95	WDR18	2.61
cg08259526	chr1	39570323	-0.3823	0.8735	0.663	0.95	MACF1	69.07
cg16010163	chr12	92898400	-0.1204	0.2752	0.663	0.95		93.85
cg13593887	chr9	138159326	-0.2581	0.5897	0.663	0.95		86.08
cg01297101	chr17	37356023	-0.1781	0.407	0.663	0.95	RPL19	11.24
cg23227851	chr3	42633273	-0.1533	0.3503	0.663	0.95	SS18L2	87.85
cg04306489	chr17	16593582	-0.6255	1.429	0.663	0.95	CCDC144A	30.72
cg12518146	chr5	76115868	-0.3311	0.7565	0.663	0.95	F2RL1	15.21
cg26190483	chr11	2689695	-0.08051	0.184	0.663	0.95	KCNQ1	94.95
cg00974415	chr14	77648007	-0.07066	0.1615	0.663	0.95	TMEM63C	4.42
cg15462232	chr1	63788184	0.1532	0.35	0.663	0.95	FOXD3	3.92
cg03802201	chr12	13069409	-0.04869	0.1113	0.663	0.95		2.36
cg25358039	chr12	81471757	-0.07105	0.1624	0.663	0.95	ACSS3	3.1
cg00961617	chr17	37782380	-0.5853	1.337	0.663	0.95	PPP1R1B	75.49
cg18669823	chr7	30725669	1.536	3.509	0.663	0.95		74.85
cg23003258	chr2	175869831	0.03727	0.08516	0.663	0.95	CHN1	1.71
cg11972708	chr4	57773962	0.06588	0.1505	0.663	0.95	REST	3.96
cg04204669	chr11	2193742	-0.4015	0.9175	0.663	0.95	TH	76.15
cg24655427	chrX	40507270	-0.2853	0.6519	0.663	0.95	CXorf38	15.05
cg14916754	chr12	132530012	0.09534	0.2179	0.663	0.95	EP400	94.88
cg07279963	chr3	61546526	0.2733	0.6246	0.663	0.95	PTPRG	2.85
cg00307685	chr1	92415524	0.1047	0.2392	0.663	0.95	BRDT	93
cg13099813	chr19	50292059	0.2371	0.5418	0.663	0.95	AP2A1	83.85
cg21055532	chr19	19030391	-0.06435	0.1471	0.663	0.95	DDX49	3.75
cg00533866	chr20	44437370	-0.156	0.3565	0.663	0.95	DNTTIP1	90.66
cg06142442	chr16	47072354	-0.1813	0.4144	0.663	0.95		7.66
cg24452602	chr7	157314978	0.3249	0.7425	0.663	0.95		77.6
cg23575063	chr14	70078026	0.03371	0.07703	0.663	0.95	KIAA0247	2.38
cg02716826	chr9	33447032	-0.3409	0.7791	0.663	0.95	SUGT1P1	54.19
cg08409482	chrX	132551364	0.2009	0.459	0.663	0.95		19.47
cg02758593	chr17	18923993	0.3685	0.8423	0.663	0.95	SLC5A10	83.64
cg14647957	chr17	78828243	0.1233	0.2817	0.663	0.95	RPTOR	93.53
cg06520821	chr10	135233123	-0.02747	0.06279	0.663	0.95	MTG1	98.2
cg05307819	chr1	53236957	0.1784	0.4078	0.663	0.95	ZYG11B	95.36
cg05732300	chr21	46708497	-0.1795	0.4103	0.663	0.95	POFUT2	16.65
cg26524067	chr12	133003928	-0.5884	1.345	0.663	0.95		88.15
cg26619193	chr19	38973940	-0.4284	0.9792	0.663	0.95	RYR1	82.67
cg20364050	chr20	825240	0.03648	0.08339	0.663	0.95	FAM110A	1.97
cg16073349	chr7	44365536	0.06929	0.1584	0.663	0.95	CAMK2B	4.59
cg19447984	chr19	897424	0.08326	0.1903	0.663	0.95	C19orf22	96.72
cg07892449	chr17	4835627	-0.3916	0.8951	0.663	0.95	GP1BA	58.91
cg13036593	chr6	32026299	-0.08187	0.1871	0.663	0.95	TNXB	95.72
cg12294361	chr2	67877000	0.1919	0.4386	0.663	0.95		93.88
cg06993413	chr15	65810204	0.1324	0.3026	0.663	0.95	DPP8	7.04
cg14689479	chr8	53326618	-0.8979	2.052	0.663	0.95		52.23
cg16003500	chr20	49547260	0.07367	0.1684	0.663	0.95	ADNP	2.58
cg13314434	chr2	239136349	-0.5732	1.31	0.663	0.95	LOC151174	77.18
cg00856375	chr2	162164676	-0.05642	0.129	0.663	0.95	PSMD14	3.11
cg00029233	chr17	43227453	0.1065	0.2435	0.663	0.95	HEXIM1	3.42
cg10129944	chr6	12718408	-0.3188	0.7288	0.663	0.95	PHACTR1	75.03
cg16331296	chr8	1095498	-0.2059	0.4707	0.663	0.95		82.88
cg24703125	chr19	33166148	0.0492	0.1125	0.663	0.95	ANKRD27	1.88
cg04953503	chr2	238420656	0.1532	0.3501	0.663	0.95	MLPH	91.87
cg05037068	chr17	79451240	0.09865	0.2255	0.663	0.95		1.58
cg22476848	chr22	42095441	-0.2584	0.5906	0.663	0.95	MEI1	6.45
cg23160522	chr15	75015787	-0.3075	0.703	0.663	0.95	CYP1A1	74.34
cg11773468	chr19	49216319	-0.3244	0.7416	0.663	0.95	MAMSTR	52.79
cg03595286	chr9	110228216	-0.05119	0.117	0.663	0.95		2.94
cg19285383	chr18	5295803	0.198	0.4526	0.663	0.95	ZFP161	3.38
cg17971251	chr1	177907297	-0.2304	0.5268	0.663	0.95	SEC16B	85.59
cg17822779	chr8	135174326	-0.4842	1.107	0.663	0.95		62.03
cg24014822	chr5	176171140	0.08359	0.1911	0.663	0.95		5.08
cg14252059	chr11	120973274	0.6646	1.519	0.663	0.95	TECTA	90.29
cg18709144	chr3	110803068	-0.1076	0.2459	0.663	0.95	PVRL3	94.35
cg17685115	chr5	1483868	0.06331	0.1447	0.663	0.95	LPCAT1	97.51
cg08087868	chr16	51188129	-0.06066	0.1387	0.663	0.95		2.33
cg15862841	chr14	100757498	-0.1203	0.275	0.663	0.95	SLC25A29	94.17
cg02659086	chr11	67350976	0.04067	0.09298	0.663	0.95	GSTP1	1.89
cg19570940	chr5	73331567	-0.04606	0.1053	0.663	0.95		3.12
cg25888700	chrX	21676344	-0.39	0.8916	0.663	0.95	KLHL34	27.16
cg10090217	chr7	45151583	-0.02998	0.06854	0.663	0.95	TBRG4	2.29
cg02277819	chr18	12703057	-0.1733	0.3962	0.663	0.95	PSMG2	6.29
cg18941796	chr1	17764175	-0.04998	0.1143	0.663	0.95	RCC2	2.48
cg25830660	chr3	197026096	-0.2435	0.5567	0.663	0.95	DLG1	10.16
cg19001261	chr19	7797052	-0.3528	0.8066	0.663	0.95	CLEC4G	60.98
cg19273655	chr8	33424653	0.0233	0.05326	0.663	0.95	RNF122	1.48
cg08312083	chr2	114514236	-0.04454	0.1018	0.663	0.95	SLC35F5	2.63
cg13735974	chr1	41156980	0.3462	0.7915	0.663	0.95	NFYC	13.96
cg19644991	chr5	122482336	-0.1899	0.4341	0.663	0.95	PRDM6	92.28
cg18124588	chr1	44821109	0.1049	0.2399	0.663	0.95	ERI3	4.14
cg20107824	chr10	78868270	0.3077	0.7035	0.663	0.95	KCNMA1	80.77
cg10754600	chr19	14177790	-0.8143	1.862	0.663	0.95		79.09
cg01785359	chr8	38757652	0.1782	0.4074	0.663	0.95	PLEKHA2	4.51
cg07470011	chr10	47033887	0.3161	0.7228	0.663	0.95		91.02
cg04281069	chr6	144508118	-0.06029	0.1378	0.663	0.95	STX11	97.61
cg19562108	chr17	28420331	0.1169	0.2673	0.663	0.95	EFCAB5	93.09
cg18031226	chr19	57835157	0.2629	0.6012	0.663	0.95	ZNF543	92.44
cg13160874	chr2	242549431	0.165	0.3773	0.663	0.95	THAP4	11.35
cg10027091	chr6	92147897	-0.2415	0.5522	0.663	0.95		91.21
cg25506095	chr11	61286936	-0.1942	0.4439	0.663	0.95	SYT7	88.61
cg14399440	chr2	65953225	-0.114	0.2606	0.663	0.95		92.43
cg22390023	chr11	95997732	-0.1152	0.2634	0.663	0.95	MAML2	93.64
cg15794252	chr8	121824419	-0.02515	0.05752	0.663	0.95	SNTB1	1.63
cg25840318	chr4	8249430	-0.09445	0.216	0.663	0.95		97.06
cg03717570	chr17	73316496	-0.08439	0.193	0.663	0.95	GRB2	97.24
cg13548833	chr9	131469470	-0.168	0.384	0.663	0.95	PKN3	91
cg27461800	chr12	498354	0.03667	0.08385	0.663	0.95	KDM5A	2.51
cg22245273	chr19	4302448	0.08508	0.1945	0.663	0.95	TMIGD2	4.65
cg20208853	chr6	31862943	0.09429	0.2156	0.663	0.95	EHMT2	95.31
cg15269548	chr17	73975372	0.02326	0.05319	0.663	0.95	ACOX1	1.46
cg06242012	chr16	13873805	-0.2575	0.5888	0.663	0.95		90.79
cg26489439	chr10	7376148	-0.1008	0.2306	0.663	0.95	SFMBT2	94.29
cg25973580	chr1	110603013	0.2004	0.4582	0.663	0.95	ALX3	79.97
cg23205692	chr1	25664452	-0.04029	0.09213	0.663	0.95	TMEM50A	2.46
cg13551074	chr2	243017952	0.2341	0.5354	0.663	0.95		86.57
cg00926215	chr2	223162049	-0.03394	0.07762	0.663	0.95	PAX3	1.46
cg13025283	chr12	76896350	0.1012	0.2315	0.663	0.95	OSBPL8	94.65
cg13427361	chr4	187650301	-0.2717	0.6213	0.663	0.95		14.93
cg16318994	chr12	27234550	-0.5785	1.323	0.663	0.95	C12orf71	91.86
cg18591973	chr12	50478751	0.09935	0.2272	0.663	0.95	SMARCD1	3.71
cg18636003	chr10	105319045	-0.2619	0.599	0.663	0.95	NEURL	25.9
cg15689513	chr17	1634263	0.2672	0.6111	0.663	0.95	WDR81	84.41
cg23202058	chr4	185139648	-0.1754	0.4011	0.663	0.95	ENPP6	85.26
cg13357482	chr6	105628017	0.02128	0.04866	0.663	0.95	POPDC3	1.62
cg23776217	chr18	34409391	0.04651	0.1064	0.663	0.95	KIAA1328	3.27
cg08620695	chr5	49988067	-0.2813	0.6433	0.663	0.95	PARP8	92.27
cg06856188	chr17	46688321	0.07484	0.1712	0.663	0.95	HOXB7	3.15
cg13968717	chr6	4954232	0.1008	0.2306	0.663	0.95	CDYL	93.96
cg14622996	chr6	32109801	-0.2655	0.6071	0.663	0.95		55.09
cg00694353	chr6	142007733	-1.445	3.305	0.663	0.95		80.68
cg00579868	chr7	5271516	0.5964	1.364	0.663	0.95	WIPI2	12.45
cg04069311	chrX	131573551	-0.3838	0.8777	0.663	0.95	MBNL3	89.05
cg05892903	chr8	90769545	0.1126	0.2575	0.663	0.95	RIPK2	3.58
cg01217202	chr22	31030599	0.05902	0.135	0.663	0.95	SLC35E4	2.69
cg27638453	chr6	157470150	0.1161	0.2656	0.663	0.95	ARID1B	94.7
cg08456247	chr2	56410143	-0.1952	0.4465	0.663	0.95	CCDC85A	90.31
cg01106926	chr4	13539255	0.1934	0.4422	0.663	0.95		10.02
cg27369431	chr6	30901148	-0.4164	0.9523	0.663	0.95	SFTA2	63.64
cg24044479	chr1	116518910	0.21	0.4803	0.663	0.95	SLC22A15	2.89
cg19852158	chr17	80976167	0.4488	1.027	0.663	0.95	B3GNTL1	80.62
cg25352714	chr15	64391206	-0.3636	0.8315	0.663	0.95	SNX1	86
cg02072376	chr1	153606637	0.02788	0.06377	0.663	0.95	C1orf77	1.8
cg12962542	chr3	169042374	-0.5548	1.269	0.663	0.95	MECOM	77.64
cg20599022	chr4	142054446	0.08191	0.1874	0.663	0.95	RNF150	1.71
cg17520539	chr6	151560927	-0.2461	0.5628	0.663	0.95	AKAP12	22.01
cg02500883	chr9	104356619	-0.3626	0.8294	0.663	0.95	GRIN3A	53.34
cg11387985	chr13	64009677	-0.5878	1.344	0.663	0.95		84.58
cg15618533	chr1	228548266	-0.1053	0.2408	0.663	0.95	OBSCN	95.76
cg20290360	chr1	204956391	-0.1858	0.425	0.663	0.95	NFASC	92.39
cg04128880	chr16	22198056	-0.1259	0.288	0.663	0.95		92
cg21535253	chr19	12758416	-0.685	1.567	0.663	0.95	MAN2B1	53.99
cg12020444	chr12	130821456	-0.3766	0.8614	0.663	0.95	PIWIL1	84.55
cg06120979	chr10	130506833	-0.085	0.1944	0.663	0.95		96.52
cg09947609	chr8	104310770	-0.06622	0.1515	0.663	0.95	FZD6	4.66
cg26210255	chr12	100594894	-0.04761	0.1089	0.663	0.95	ACTR6	3.29
cg14854310	chr9	90691922	0.1377	0.3151	0.663	0.95		3.35
cg20188974	chr8	2014413	-0.2412	0.5518	0.663	0.95	MYOM2	84
cg22077046	chr3	10452678	-0.1466	0.3353	0.663	0.95	ATP2B2	92.54
cg13392385	chr2	203236058	-0.09802	0.2242	0.663	0.95		94.55
cg06746829	chr1	17424524	-0.4043	0.9247	0.663	0.95	PADI2	42.85
cg17563034	chr4	5021268	0.3505	0.8018	0.663	0.95	CYTL1	7.24
cg25734539	chr21	41028116	0.2827	0.6467	0.663	0.95	B3GALT5	86.74
cg09483329	chr6	426770	0.1972	0.4511	0.663	0.95		90.26
cg09436823	chr21	47575498	-0.03975	0.09092	0.663	0.95	FTCD	97.8
cg11787218	chr6	312105	-0.247	0.5649	0.663	0.95	DUSP22	94.11
cg21175976	chr8	11421337	-0.4751	1.087	0.663	0.95	BLK	22
cg11793332	chr13	41556827	0.3476	0.7952	0.663	0.95	ELF1	8.81
cg26656387	chr13	74356270	-0.1509	0.3452	0.663	0.95	KLF12	92.38
cg16745616	chr19	8428856	0.1244	0.2845	0.663	0.95	ANGPTL4	8.59
cg26516200	chr15	96907756	-0.328	0.7504	0.663	0.95		13.02
cg27005715	chr7	106691399	0.4118	0.9421	0.663	0.95	PRKAR2B	67.7
cg17418304	chr1	236958601	0.1337	0.3059	0.663	0.95	MTR	1.88
cg12302621	chr15	85426911	-0.1971	0.4509	0.663	0.95	SLC28A1	89.82
cg06336280	chr6	28222744	0.103	0.2356	0.663	0.95		93.78
cg22352850	chr11	1304252	-0.3329	0.7615	0.663	0.95	TOLLIP	83.62
cg07178977	chr16	34726734	-0.2879	0.6587	0.663	0.95		81.07
cg08149078	chr3	128369362	-0.02348	0.05371	0.663	0.95	RPN1	1.36
cg00167491	chr5	44388799	0.09399	0.215	0.663	0.95	FGF10	3.56
cg12080566	chr2	75798232	0.2552	0.5838	0.663	0.95	FAM176A	80.48
cg03357180	chr4	57976573	0.02888	0.06608	0.663	0.95	IGFBP7	1.76
cg04119984	chr5	171190154	-0.1507	0.3449	0.663	0.95		90.12
cg27321949	chr4	3516692	-0.6801	1.556	0.663	0.95	LRPAP1	66.4
cg14785810	chr18	44676983	0.02613	0.05979	0.663	0.95	HDHD2	1.65
cg17176029	chr1	230775731	0.167	0.3821	0.663	0.95		90.87
cg04726821	chr3	37033791	0.3541	0.8102	0.663	0.95	MLH1	17.55
cg23978104	chr2	229379650	-0.2194	0.502	0.663	0.95		90.22
cg02067983	chr12	49372131	-0.1878	0.4296	0.663	0.95	WNT1	13.82
cg03721528	chr7	120967900	0.2042	0.4671	0.663	0.95	WNT16	88.32
cg21092030	chr14	104570926	-0.3842	0.879	0.663	0.95	ASPG	82.19
cg02937479	chr6	32098034	-0.06351	0.1453	0.663	0.95	FKBPL	4.65
cg07916058	chr1	180644805	-0.4745	1.086	0.663	0.95	XPR1	89.31
cg14938561	chr18	43649078	-0.3346	0.7655	0.663	0.95	PSTPIP2	82
cg03758693	chr1	166944830	-0.03247	0.07429	0.663	0.95	ILDR2	1.98
cg14012059	chr9	130222969	-0.3961	0.9063	0.663	0.95	LRSAM1	55.52
cg00703441	chr17	123425	-0.2408	0.5509	0.663	0.95	RPH3AL	91.24
cg22457660	chr12	27091278	-0.02983	0.06825	0.663	0.95	C12orf11	2.05
cg17846466	chr1	85391429	-0.2384	0.5454	0.663	0.95	MCOLN2	91.61
cg16129132	chr11	3182119	-0.3881	0.888	0.663	0.95	OSBPL5	65.77
cg05482236	chr10	8277481	-0.08841	0.2023	0.663	0.95		94.08
cg06339265	chr16	11369615	-0.1177	0.2693	0.663	0.95	PRM2	93.3
cg20599451	chr18	76490074	0.1525	0.349	0.663	0.95		92.76
cg02301039	chr2	99951742	-0.4333	0.9914	0.663	0.95	TXNDC9	47.58
cg15454552	chr19	10026503	0.2447	0.5599	0.663	0.95	OLFM2	76.55
cg07749412	chr19	10172825	-0.4609	1.055	0.663	0.95	C3P1	8.69
cg05066096	chr7	4781872	-0.3277	0.7498	0.663	0.95	FOXK1	80.15
cg03513049	chr17	78704921	-0.2117	0.4843	0.663	0.95	RPTOR	91.94
cg26505878	chr5	52405886	-0.5408	1.237	0.663	0.95	MOCS2	13.76
cg08866639	chr17	37793287	0.08154	0.1866	0.663	0.95	STARD3	1.56
cg10271408	chr7	77648600	-0.02582	0.05907	0.663	0.95	MAGI2	1.72
cg10151338	chr6	33216464	-0.03182	0.0728	0.663	0.95		2.26
cg19836423	chr11	60524105	0.3662	0.8379	0.663	0.95	MS4A15	70.56
cg08893269	chr16	580966	-0.2622	0.5999	0.663	0.95	SOLH	82.76
cg06198312	chr1	27895943	0.2255	0.5161	0.663	0.95	AHDC1	85.37
cg19301250	chr12	118198768	0.1837	0.4203	0.663	0.95	KSR2	91.48
cg09731124	chr11	2926422	0.1367	0.3129	0.663	0.95	SLC22A18	91.91
cg14271908	chr10	60144732	0.05207	0.1192	0.663	0.95	TFAM	3.85
cg20910568	chr12	13396087	0.1662	0.3804	0.663	0.95		90.47
cg02217386	chr3	12856862	-0.2432	0.5565	0.663	0.95	CAND2	87.01
cg10581876	chr1	205645246	-0.2042	0.4674	0.663	0.95	SLC45A3	88.45
cg12029281	chr6	35461818	-0.1653	0.3783	0.663	0.95	TEAD3	19.69
cg03070922	chr2	84105744	0.2113	0.4836	0.663	0.95		95.6
cg18512901	chr14	105036374	-0.3015	0.6899	0.663	0.95		74.3
cg02545261	chr5	174115717	-0.1084	0.2481	0.663	0.95		5
cg26174387	chr6	75994825	-0.04166	0.09533	0.663	0.95	TMEM30A	2.65
cg09903849	chr6	32184480	-0.08922	0.2042	0.663	0.95	NOTCH4	95.23
cg12127706	chr11	70261959	-0.6899	1.579	0.663	0.95	CTTN	45.07
cg20699960	chr11	64135904	-0.04025	0.09212	0.663	0.95	RPS6KA4	98.48
cg26234774	chrX	70752873	0.3679	0.842	0.663	0.95	OGT	25.91
cg14950834	chr19	40971830	-0.06404	0.1466	0.663	0.95	SPTBN4	1.64
cg13911801	chr9	35860912	0.2388	0.5465	0.663	0.95	LOC92973	84.32
cg22859679	chr12	12509725	0.4295	0.9829	0.663	0.95	LOH12CR1	31.16
cg20461066	chr19	38865198	0.1159	0.2653	0.663	0.95	PSMD8	3.75
cg09146526	chr8	141360686	-0.1135	0.2598	0.663	0.95	TRAPPC9	93.85
cg16155858	chr2	28636031	-0.1501	0.3436	0.663	0.95	FOSL2	94.26
cg20606489	chr6	168630308	-0.1754	0.4014	0.663	0.95		96.45
cg04219726	chr1	110082486	-0.2789	0.6384	0.663	0.95	GPR61	61.17
cg06439269	chr4	2256756	0.1272	0.2911	0.663	0.95	MXD4	93.94
cg03278271	chr12	14436768	-0.1456	0.3333	0.663	0.95		93.04
cg13142019	chr4	652527	0.1643	0.3761	0.663	0.95	PDE6B	91.49
cg13610421	chr7	100134176	-0.4031	0.9226	0.663	0.95		78.79
cg01568254	chr7	47836311	-0.143	0.3273	0.663	0.95	C7orf69	92.47
cg04848660	chr7	41174125	0.6142	1.406	0.663	0.95		25.91
cg18896979	chr2	242844174	-1.381	3.161	0.663	0.95		65.41
cg24024903	chr10	830689	-0.04223	0.09667	0.663	0.95		2.79
cg02081402	chr2	240002678	0.2632	0.6025	0.663	0.95	HDAC4	88.7
cg04555780	chr3	186945843	0.1056	0.2416	0.663	0.95	MASP1	93.54
cg11735311	chr1	41832649	0.196	0.4486	0.663	0.95		8.34
cg26330063	chr5	14614735	-0.7674	1.757	0.663	0.95	FAM105A	59.74
cg18496502	chr19	42880157	-0.03812	0.08726	0.663	0.95	MEGF8	98.73
cg16061656	chr11	115088907	-0.2142	0.4904	0.663	0.95	CADM1	92.55
cg25556474	chr10	115933628	0.07732	0.177	0.663	0.95	C10orf118	3.92
cg02818322	chrX	140926409	0.3152	0.7214	0.663	0.95	MAGEC3	78.43
cg10134509	chr6	33171319	0.1737	0.3976	0.663	0.95	SLC39A7	86.72
cg14415283	chr9	131876600	-0.1408	0.3223	0.663	0.95	PPP2R4	92.28
cg23954908	chr22	50587951	-0.2929	0.6704	0.663	0.95	MOV10L1	64.02
cg05660889	chr5	6687293	0.2726	0.6239	0.663	0.95		10.66
cg04352704	chr14	105239544	-0.1675	0.3835	0.663	0.95	AKT1	91.99
cg15371026	chr4	63682393	-0.9422	2.157	0.663	0.95		62.95
cg01647204	chr14	100883459	-0.1537	0.3518	0.663	0.95	WDR25	90.79
cg19803550	chr17	1637391	-0.05622	0.1287	0.663	0.95	WDR81	97.62
cg02173094	chr7	4856101	-0.1831	0.4192	0.663	0.95	RADIL	91.99
cg18713168	chr3	45883381	-0.02546	0.05827	0.663	0.95	LZTFL1	1.55
cg05688478	chrX	128789194	0.2776	0.6354	0.663	0.95	APLN	31.05
cg21844318	chr2	200029028	0.2428	0.5558	0.663	0.95		81.41
cg05153735	chr13	32889515	-0.1016	0.2326	0.663	0.95	BRCA2	3.46
cg16315582	chr11	104839349	0.1544	0.3535	0.663	0.95	CASP4	6.7
cg21231288	chr5	54529787	0.06782	0.1553	0.663	0.95	CCNO	1.81
cg08460548	chr19	49944817	0.1001	0.2292	0.663	0.95	SLC17A7	6.75
cg17349389	chr2	80530770	0.036	0.08241	0.663	0.95	CTNNA2	1.9
cg05770241	chr12	117593501	-0.02389	0.0547	0.663	0.95	FBXO21	98.75
cg15935113	chr17	40118557	0.1182	0.2706	0.663	0.95	CNP	7.17
cg04568355	chr17	27949861	0.1569	0.3591	0.663	0.95	CORO6	2.63
cg00405190	chr2	175545838	-0.3655	0.8368	0.663	0.95	WIPF1	44.92
cg05549655	chr15	75019143	0.3859	0.8835	0.663	0.95	CYP1A1	19.01
cg25070637	chr8	97505868	-0.09586	0.2195	0.663	0.95	SDC2	5.59
cg08828664	chr3	149688512	-0.03637	0.08326	0.663	0.95	PFN2	1.64
cg11070489	chr10	2125396	-0.06901	0.158	0.663	0.95		97.71
cg24902750	chr7	5414016	0.08455	0.1936	0.663	0.95	TNRC18	96.43
cg13405783	chr8	54164296	-0.02887	0.06611	0.663	0.95	OPRK1	1.57
cg04255879	chr2	242480918	-0.2395	0.5482	0.663	0.95		11.6
cg10759983	chr8	52290144	-0.1516	0.3471	0.663	0.95	PXDNL	96.72
cg07908091	chr10	121407082	-0.0821	0.188	0.663	0.95		94.82
cg21904978	chr4	39979788	-0.02845	0.06514	0.663	0.95	PDS5A	2.09
cg22225207	chr1	13840712	-0.3333	0.7631	0.663	0.95		8.82
cg23888902	chr6	33385929	-0.03778	0.08649	0.663	0.95	CUTA	2.19
cg27285618	chr15	85259695	-0.1058	0.2422	0.663	0.95	SEC11A	8.28
cg07965640	chr2	214149735	-0.4541	1.04	0.663	0.95	SPAG16	45.89
cg13807343	chr13	113700994	-0.1806	0.4136	0.663	0.95	MCF2L	94.16
cg24863569	chr5	177875140	-0.1228	0.2812	0.663	0.95	COL23A1	93.08
cg06711176	chr1	44440709	0.1825	0.4178	0.663	0.95	ATP6V0B	2.6
cg24825482	chr5	111496509	0.1038	0.2376	0.663	0.95	NCRNA00219	6.16
cg22019999	chr13	41634387	0.0241	0.05519	0.663	0.95	WBP4	1.65
cg03214005	chr19	9846398	-0.2027	0.464	0.663	0.95		96.18
cg15517847	chr13	41241076	0.07436	0.1703	0.663	0.95	FOXO1	3.32
cg24618614	chr5	139083158	-0.102	0.2335	0.663	0.95		94.57
cg13326840	chrX	25014481	-0.2744	0.6283	0.663	0.95	POLA1	74.75
cg10173186	chr3	12200427	-0.445	1.019	0.663	0.95	TIMP4	23.13
cg01844866	chr16	87669832	0.1111	0.2544	0.663	0.95	JPH3	4.97
cg11670109	chr7	30810864	-0.07129	0.1632	0.663	0.95	FAM188B	3.36
cg21751231	chr11	64490736	0.08192	0.1876	0.663	0.95	NRXN2	1.74
cg25376032	chr11	1529608	0.6783	1.553	0.663	0.95	HCCA2	74.88
cg01203924	chr6	31854893	0.1321	0.3025	0.663	0.95	EHMT2	92.12
cg13700589	chr9	15511220	-0.07615	0.1744	0.663	0.95	PSIP1	2.95
cg06173833	chr10	82172659	0.1556	0.3563	0.663	0.95	C10orf58	90.49
cg14640772	chr5	188704	0.356	0.8152	0.663	0.95	PLEKHG4B	28.13
cg26546229	chr16	89385611	0.1905	0.4361	0.663	0.95	ANKRD11	90.36
cg00487831	chr16	67073948	-0.177	0.4053	0.663	0.95	CBFB	92.48
cg00803827	chr10	43393846	-0.3391	0.7766	0.663	0.95		12.72
cg09103518	chr22	46806363	0.1003	0.2297	0.663	0.95	CELSR1	97.34
cg04396637	chr12	51477072	-0.02963	0.06785	0.663	0.95	CSRNP2	1.78
cg19376806	chr1	181999336	0.2561	0.5864	0.663	0.95		6.67
cg03040243	chr9	100819229	0.03447	0.07892	0.663	0.95	NANS	1.94
cg13291004	chr3	47844187	0.0774	0.1772	0.663	0.95	DHX30	1.6
cg03892045	chr17	6947288	-0.04796	0.1098	0.663	0.95	SLC16A11	3.12
cg04347059	chr19	45445486	0.1455	0.3332	0.663	0.95	APOC4	92.82
cg10931901	chr14	101433314	-0.5853	1.34	0.663	0.95	SNORD114-11	87.27
cg08700194	chr5	150227524	0.1638	0.375	0.663	0.95	IRGM	91.35
cg05159830	chr11	69469403	0.309	0.7076	0.663	0.95		69.46
cg13508557	chr4	84256370	0.05394	0.1235	0.663	0.95	HPSE	4.39
cg26825569	chr6	46704077	-0.2341	0.5362	0.663	0.95	PLA2G7	90.16
cg18124488	chr17	33679797	-0.3504	0.8025	0.663	0.95	SLFN11	62.87
cg07023867	chr18	55710965	0.1344	0.3079	0.663	0.95	NEDD4L	5.34
cg25300390	chr7	1976351	-0.3295	0.7545	0.663	0.95	MAD1L1	85.59
cg24788897	chr2	164965721	0.1543	0.3535	0.663	0.95		91.42
cg16632096	chr6	33279574	-0.1104	0.2529	0.663	0.95	TAPBP	93.81
cg01500001	chr17	7198087	-0.03873	0.0887	0.663	0.95	YBX2	2.63
cg09333221	chr7	30804200	0.3767	0.8627	0.663	0.95		92.82
cg15917438	chr5	170169088	0.199	0.4558	0.663	0.95		87.75
cg09614653	chr10	22542145	0.1333	0.3052	0.663	0.95		5.06
ch.1.118680314R	chr1	118878791	0.1145	0.2623	0.663	0.95		4.06
cg10141942	chr16	1652482	-0.1621	0.3712	0.663	0.95	IFT140	92.29
cg02373750	chr10	111216744	0.4256	0.9747	0.663	0.95		13.17
cg00060320	chr3	134369974	0.05955	0.1364	0.663	0.95	KY	2.43
cg08287162	chr16	71895706	0.09832	0.2252	0.663	0.95	ZNF821	94.2
cg07694424	chr10	3313224	-0.1386	0.3174	0.663	0.95		92.47
cg26367591	chr11	1412270	-0.03358	0.07692	0.663	0.95	BRSK2	2.02
cg15557906	chr15	86284330	-0.09723	0.2227	0.663	0.95	AKAP13	95.23
cg19622574	chr2	234160013	0.2382	0.5455	0.663	0.95	ATG16L1	3.39
cg23340666	chr15	43623096	0.1217	0.2788	0.663	0.95	ADAL	6.61
cg04080625	chr1	15426634	-0.2748	0.6294	0.663	0.95	KIAA1026	43.76
cg00010954	chr16	54620055	0.4937	1.131	0.663	0.95		36.62
cg07158939	chr1	32476805	0.1239	0.2838	0.663	0.95		93.37
cg00399596	chr7	25990806	-0.09606	0.22	0.663	0.95	MIR148A	3.08
cg07556569	chr3	53860720	-0.1377	0.3155	0.663	0.95	CHDH	91.51
cg25546405	chr18	77205869	0.1794	0.411	0.663	0.95	NFATC1	93.14
cg02104644	chr11	61347820	0.2249	0.5151	0.663	0.95	SYT7	18.11
cg21923621	chr20	21106966	0.0424	0.09712	0.663	0.95	PLK1S1	2.36
cg16638558	chr16	87377314	-0.2256	0.5168	0.663	0.95	FBXO31	88.12
cg23406136	chr3	50397379	-0.2671	0.6118	0.663	0.95	TMEM115	54.86
cg05864261	chr2	44066030	-0.2656	0.6085	0.663	0.95	ABCG8	65.27
cg08669718	chr4	121568	0.09604	0.22	0.663	0.95	ZNF718	5.08
cg21944740	chr5	4644304	0.2504	0.5737	0.663	0.95		91.74
cg08097581	chr19	15528589	0.2772	0.635	0.663	0.95	AKAP8L	56.16
cg09754341	chr11	120294781	-0.6619	1.516	0.663	0.95	ARHGEF12	84.91
cg14164596	chr11	6462110	0.1522	0.3488	0.663	0.95	HPX	92.65
cg04864600	chr11	123052256	-0.1654	0.3789	0.663	0.95	ASAM	90.1
cg25095171	chr14	93577304	-0.2312	0.5296	0.663	0.95	ITPK1	80.98
cg03471593	chr16	55542668	0.4304	0.986	0.663	0.95	LPCAT2	78.09
cg11750183	chr9	77568022	0.04391	0.1006	0.663	0.95	C9orf40	3.04
cg12959737	chr17	79519703	-0.09041	0.2071	0.663	0.95	C17orf70	3.89
cg08815286	chr3	12838136	-0.02612	0.05984	0.663	0.95	CAND2	1.84
cg24276787	chr6	30045068	0.3047	0.6981	0.663	0.95	RNF39	65.13
cg04414245	chrX	153564210	0.1194	0.2736	0.663	0.95		93.59
cg04015687	chr5	16510489	-0.4311	0.9876	0.663	0.95	FAM134B	84.83
cg10206452	chr1	15442301	-0.1699	0.3893	0.663	0.95	KIAA1026	92.23
cg20100445	chr10	134756707	-0.4174	0.9562	0.663	0.95	C10orf93	19.46
cg01420398	chr2	11864318	0.1206	0.2762	0.663	0.95		92.41
cg23684410	chr11	116897558	0.34	0.779	0.663	0.95	SIK3	60.21
cg26859593	chr13	112996532	-0.102	0.2338	0.663	0.95		96.83
cg00919994	chr13	50018380	0.02406	0.05512	0.663	0.95	CAB39L	1.72
cg09745440	chr22	31481318	-0.04175	0.09566	0.663	0.95	SMTN	2.03
cg25450200	chr17	27330794	0.247	0.5659	0.663	0.95	SEZ6	81.17
cg10287482	chr13	111290748	-0.1258	0.2882	0.663	0.95	CARKD	92.06
cg07540983	chr11	117857297	0.1683	0.3857	0.663	0.95	IL10RA	7.85
cg22563226	chr4	39639380	0.1073	0.2458	0.663	0.95	C4orf34	5.43
cg24453353	chr6	26104185	-0.03104	0.07112	0.663	0.95	HIST1H4C	2.59
cg06480998	chr13	44712834	-0.1277	0.2925	0.663	0.95		93.35
cg14549249	chr7	3083541	-0.1287	0.295	0.663	0.95	CARD11	8.62
cg17035698	chr5	180258852	0.1152	0.2638	0.663	0.95	LOC729678	6.6
cg14473904	chr15	93465087	0.1903	0.436	0.663	0.95	CHD2	87.64
cg18742203	chr19	17416661	0.217	0.4971	0.663	0.95	MRPL34	5.39
cg17676246	chrX	135863726	0.5488	1.257	0.663	0.95	ARHGEF6	39.64
cg13485980	chr9	36819790	-0.2584	0.5921	0.663	0.95		72.61
cg00497251	chr2	241508725	-0.2601	0.5961	0.663	0.95	RNPEPL1	19.67
cg12995004	chr5	17395952	-0.1847	0.4233	0.663	0.95		89.45
cg24134767	chr11	113845638	0.2743	0.6285	0.663	0.95	HTR3A	81.89
cg26938599	chr10	25303159	-0.2911	0.6669	0.663	0.95	ENKUR	91.66
cg08579540	chr2	175652652	-0.1588	0.3638	0.663	0.95		90.66
cg00213052	chr18	77397557	-0.4068	0.9322	0.663	0.95		12.55
cg04129469	chr1	18956762	-0.09629	0.2207	0.663	0.95	PAX7	3.84
cg27331144	chr6	33175688	-0.02674	0.06127	0.663	0.95	RING1	1.93
cg06426961	chr11	404094	-0.05358	0.1228	0.663	0.95	PKP3	97.44
cg12446082	chr5	140043991	-0.07545	0.1729	0.663	0.95	WDR55	4.99
cg25950325	chr4	41753712	-0.04376	0.1003	0.663	0.95		3.36
cg20966549	chr11	19790796	0.79	1.81	0.663	0.95	NAV2	86.87
cg02100674	chr10	83636325	0.03078	0.07053	0.663	0.95	NRG3	1.62
cg17288256	chr12	129300720	-0.595	1.363	0.663	0.95	MGC16384	81.57
cg16472369	chr17	4618322	0.07671	0.1758	0.663	0.95	ARRB2	4.15
cg08460793	chr16	11836374	-0.06143	0.1408	0.663	0.95	TXNDC11	2.4
cg10457446	chr17	4401043	-0.1302	0.2984	0.663	0.95	SPNS2	92.86
cg14377681	chr17	37875709	0.3019	0.6918	0.664	0.95	ERBB2	43.03
cg05475091	chr4	48644525	-0.4286	0.9821	0.664	0.95	FRYL	89.88
cg24843217	chr4	190574529	0.2739	0.6277	0.664	0.95		72.74
cg22488367	chr22	45608448	0.3821	0.8757	0.664	0.95	C22orf9	83.69
cg16785387	chr12	100594386	0.4532	1.039	0.664	0.95	ACTR6	10.06
cg14533874	chrX	54071285	-0.3248	0.7443	0.664	0.95	PHF8	28.22
cg14474811	chr12	118500931	-0.3474	0.7962	0.664	0.95		79.85
cg20458353	chr7	21260293	-0.06497	0.1489	0.664	0.95		97.16
cg04221877	chr1	25257515	0.2595	0.5947	0.664	0.95	RUNX3	82.26
cg18115660	chr20	62710885	-0.03808	0.08728	0.664	0.95	RGS19	2.53
cg22566624	chr19	30215557	-0.1198	0.2745	0.664	0.95		5.62
cg04850370	chr1	32573395	0.1042	0.2388	0.664	0.95	KPNA6	7.42
cg22472488	chr12	124388250	0.157	0.3598	0.664	0.95	DNAH10	92.02
cg01198184	chr14	103433908	-0.1049	0.2405	0.664	0.95	CDC42BPB	94.83
cg26239772	chrX	55101301	-0.2899	0.6643	0.664	0.95	PAGE2B	85.6
cg01254034	chr6	28543667	-0.1917	0.4393	0.664	0.95	SCAND3	90.75
cg12082130	chrX	69486740	-0.6336	1.452	0.664	0.95	ARR3	84.26
cg22831953	chr2	134764559	-0.1673	0.3834	0.664	0.95		91.32
cg14584215	chr5	153991033	-0.1492	0.342	0.664	0.95		10.65
cg18638867	chr19	42784593	-0.1239	0.284	0.664	0.95		5.6
cg16777028	chr14	66976276	0.1999	0.4581	0.664	0.95	GPHN	9.96
cg08527448	chr5	150070582	0.3083	0.7066	0.664	0.95	RBM22	79.69
cg04305764	chr1	10755341	-0.2619	0.6003	0.664	0.95	CASZ1	8.1
cg23435387	chr13	25416561	0.1315	0.3014	0.664	0.95	RNF17	91.64
cg07144318	chr2	129301519	0.2103	0.482	0.664	0.95		86.02
cg00556514	chr3	38066524	-0.2058	0.4718	0.664	0.95	PLCD1	10.23
cg10734044	chr3	16245632	0.1293	0.2964	0.664	0.95	GALNTL2	91.52
cg23845310	chr20	45138738	0.1204	0.276	0.664	0.95	ZNF334	92.45
ch.8.123139379F	chr8	123070198	0.3365	0.7714	0.664	0.95		7.56
cg19922774	chr10	498298	0.4125	0.9455	0.664	0.95	DIP2C	93.13
cg04020816	chr5	109025456	0.07936	0.1819	0.664	0.95	MAN2A1	1.77
cg12867728	chr6	32549283	-0.9295	2.13	0.664	0.95	HLA-DRB1	37.21
cg15032604	chr6	3453072	-0.1846	0.4232	0.664	0.95	SLC22A23	91.88
cg10651600	chr8	57906543	-0.1486	0.3407	0.664	0.95	IMPAD1	6.1
cg05136471	chr12	94577837	-0.09272	0.2125	0.664	0.95	PLXNC1	94.6
cg07118000	chr8	37656246	-0.4673	1.071	0.664	0.95	GPR124	33.68
cg23986578	chr1	18249536	-0.04311	0.09881	0.664	0.95		3.5
cg04865466	chr10	102497478	-0.1937	0.444	0.664	0.95		12.87
cg05669906	chr3	111392915	-0.236	0.5409	0.664	0.95	PLCXD2	16.88
cg00609424	chr8	146227953	0.1526	0.3498	0.664	0.95	ZNF252	4.75
cg16706240	chr12	124872365	-0.2807	0.6435	0.664	0.95	NCOR2	78.13
cg12713960	chrX	48596117	0.2682	0.6147	0.664	0.95		20.16
cg00533364	chr19	54023893	-0.06031	0.1383	0.664	0.95	ZNF331	3.37
cg13763503	chr9	99801410	0.09706	0.2225	0.664	0.95	CTSL2	2.3
cg06427176	chr5	178854265	0.2597	0.5954	0.664	0.95		83.46
cg17442961	chr17	78635428	0.07657	0.1755	0.664	0.95	RPTOR	96.22
cg06100552	chr3	65735467	-0.08992	0.2061	0.664	0.95	MAGI1	94.74
cg02905426	chr1	28051771	-0.2838	0.6505	0.664	0.95	FAM76A	83.17
cg10773982	chr1	201438107	-0.03574	0.08193	0.664	0.95	PHLDA3	2.15
cg16305292	chr8	142219965	-0.3421	0.7843	0.664	0.95		52.2
cg26371957	chr12	739280	-1.954	4.479	0.664	0.95	NINJ2	49.23
cg19938826	chr5	145218181	-0.1176	0.2697	0.664	0.95		93.66
cg14845609	chr13	113376010	-0.1368	0.3136	0.664	0.95	ATP11A	94.71
cg10318492	chr13	41185714	0.207	0.4744	0.664	0.95	FOXO1	91.59
cg01851573	chr8	8652454	-0.1487	0.3409	0.664	0.95	MFHAS1	92.05
cg18293437	chr20	3055544	-0.5297	1.214	0.664	0.95		35.64
cg24437408	chr10	134661502	0.6288	1.441	0.664	0.95		35.7
cg04338042	chr8	22926785	0.06326	0.145	0.664	0.95	TNFRSF10B	2.23
cg15472403	chr19	54599455	-0.04674	0.1071	0.664	0.95	OSCAR	3.18
cg26205131	chr5	1444878	0.1259	0.2887	0.664	0.95	SLC6A3	3.81
cg23133255	chr8	91803670	-0.2155	0.494	0.664	0.95	NECAB1	23.69
cg21663668	chr2	69393377	-0.08878	0.2035	0.664	0.95	ANTXR1	94.7
cg05030735	chr10	103880560	-0.02617	0.06	0.664	0.95	LDB1	1.59
cg26528459	chr2	174146545	0.1548	0.3548	0.664	0.95		93.54
cg21326613	chr7	40786160	-0.3719	0.8526	0.664	0.95	C7orf10	89.56
cg06508379	chr19	19104064	-0.1458	0.3342	0.664	0.95	SFRS14	92.37
cg07762764	chr3	24565992	-0.3571	0.8187	0.664	0.95		89.05
cg25474358	chr3	139107739	-0.5489	1.258	0.664	0.95	COPB2	31.91
cg19199711	chr11	15095542	0.1717	0.3937	0.664	0.95	CALCB	10.85
cg05998950	chr7	36916137	-0.1111	0.2546	0.664	0.95	ELMO1	92.32
cg08565056	chr2	118592992	-0.1039	0.2382	0.664	0.95		94.24
cg20355694	chr6	31855381	0.2509	0.5752	0.664	0.95	EHMT2	82.72
cg16287679	chr7	138440522	-0.1782	0.4085	0.664	0.95	ATP6V0A4	91.86
cg18159666	chr8	29177713	-0.4559	1.045	0.664	0.95		49.16
cg15267232	chr10	8097689	-0.1163	0.2667	0.664	0.95	GATA3	4.7
cg20434825	chr21	33783915	0.11	0.2522	0.664	0.95	C21orf63	2.77
cg07906520	chr20	37435716	-0.03865	0.08862	0.664	0.95	PPP1R16B	3.04
cg15207426	chr17	26281196	-0.1055	0.2419	0.664	0.95		93.46
cg12945378	chr12	118198722	-0.1096	0.2513	0.664	0.95	KSR2	94.16
cg20532418	chr10	135133120	0.183	0.4196	0.664	0.95		84.58
cg06816077	chr16	88513379	-0.03969	0.091	0.664	0.95		97.96
cg18634560	chr16	605347	0.2258	0.5177	0.664	0.95		88.84
cg02444978	chr7	16438128	-0.1154	0.2647	0.664	0.95	ISPD	93.19
cg02634027	chr1	116695026	-0.1101	0.2525	0.664	0.95		6.46
cg18733433	chr3	108837086	0.1925	0.4415	0.664	0.95	MORC1	91.32
cg04210714	chr3	180042484	-0.5433	1.246	0.664	0.95		69.69
cg04291842	chr10	131767159	-0.09528	0.2185	0.664	0.95		6.49
cg14822195	chr7	134218694	-0.1366	0.3132	0.664	0.95	AKR1B10	90.87
cg04890870	chr11	47586876	-0.02843	0.06518	0.664	0.95	PTPMT1	2.28
cg00788354	chr6	168199725	-0.3935	0.9023	0.664	0.95		88.93
cg02488871	chr2	219288203	0.1244	0.2852	0.664	0.95	VIL1	91.31
cg14713933	chr19	54372606	-0.1053	0.2415	0.664	0.95	MYADM	4.27
cg17593934	chr7	1970648	-0.1898	0.4353	0.664	0.95	MAD1L1	95.11
cg10221501	chr16	66600394	0.1032	0.2367	0.664	0.95	CMTM1	94.92
cg18897335	chr11	3187790	0.2635	0.6043	0.664	0.95	OSBPL5	86.37
cg16355469	chr20	37678765	-0.03164	0.07256	0.664	0.95		1.57
cg08866608	chr13	58203798	-0.1987	0.4556	0.664	0.95		8.43
cg26705266	chr11	69924339	0.4066	0.9324	0.664	0.95	ANO1	7.32
cg12144446	chr4	163704718	-0.2382	0.5463	0.664	0.95		83.9
cg00866986	chr17	17942403	0.1816	0.4164	0.664	0.95	ATPAF2	5.14
cg05331636	chr16	22734452	-0.2264	0.5193	0.664	0.95		95.62
cg07141622	chr14	70193793	-0.205	0.47	0.664	0.95		11.05
cg23012054	chr11	125325970	0.1683	0.3859	0.664	0.95	FEZ1	88.32
cg22054449	chr13	112619088	-0.1409	0.323	0.664	0.95		92.28
cg07863877	chr10	88409329	-0.2756	0.6321	0.664	0.95		79.87
cg02362020	chr6	31502415	0.3058	0.7012	0.664	0.95	BAT1	85.64
cg21805029	chr12	117204781	-0.1782	0.4087	0.664	0.95	RNFT2	92.14
cg15564488	chr19	3637627	0.06976	0.16	0.664	0.95	PIP5K1C	96.98
cg25396971	chr5	178450595	0.1229	0.2819	0.664	0.95	ZNF879	5.64
cg10264188	chr11	64060409	-0.3452	0.7916	0.664	0.95	KCNK4	31.46
cg17297045	chr12	125581343	0.1925	0.4414	0.664	0.95	AACS	90.32
cg09560096	chr2	219527018	-0.1748	0.401	0.664	0.95	BCS1L	88.89
cg16605982	chr13	97762345	-0.03429	0.07864	0.664	0.95		2.14
cg12028052	chr1	109940313	-0.03447	0.07905	0.664	0.95	SORT1	2.28
cg19420720	chr17	79816504	0.3751	0.8603	0.664	0.95	P4HB	70.98
cg12209024	chr4	52710789	-0.076	0.1743	0.664	0.95	DCUN1D4	4.43
cg08638874	chr8	1277237	-0.3191	0.7318	0.664	0.95		88.54
cg10694252	chrX	12601729	-0.5265	1.207	0.664	0.95	FRMPD4	65.47
cg02248763	chr11	1580098	-0.2364	0.5422	0.664	0.95	DUSP8	89.68
cg26477549	chr12	106642937	0.07247	0.1662	0.664	0.95	CKAP4	4.37
cg25053484	chr4	187078828	-0.06387	0.1465	0.664	0.95	FAM149A	97.68
cg17265994	chr11	2905024	-0.7595	1.742	0.664	0.95	CDKN1C	32.19
cg07159673	chr17	77814569	0.1262	0.2895	0.664	0.95	CBX4	3.64
cg22153312	chr6	45524346	0.2453	0.5626	0.664	0.95		90.09
cg19876232	chr10	52174504	-0.1291	0.2962	0.664	0.95	SGMS1	94.53
cg07472708	chr20	4157173	-0.1629	0.3735	0.664	0.95	SMOX	90.07
cg26896668	chr10	28957429	0.05673	0.1301	0.664	0.95		3.44
cg10313005	chr7	128379566	0.1186	0.2719	0.664	0.95	CALU	3.05
cg14389547	chr19	3398778	-0.3358	0.7702	0.664	0.95	NFIC	47.48
cg11681462	chr12	69417830	-0.1175	0.2695	0.664	0.95		94.12
cg17507887	chr6	50786511	-0.07264	0.1666	0.664	0.95	TFAP2B	4.22
cg03861217	chr2	155652401	0.298	0.6834	0.664	0.95	KCNJ3	84.87
cg08274139	chr14	31484468	0.06913	0.1586	0.664	0.95	STRN3	95.3
cg04444661	chr5	38552952	0.1709	0.3919	0.664	0.95	LIFR	89.04
cg09970481	chr19	42379744	0.4944	1.134	0.664	0.95	CD79A	16.3
cg26754273	chr16	84722826	0.1997	0.4582	0.664	0.95		85.39
cg15146222	chr7	155206567	-0.1388	0.3184	0.664	0.95		91.09
cg11205173	chr4	1775077	0.2674	0.6133	0.664	0.95		62.25
cg25134401	chr17	80730489	-0.4356	0.9991	0.664	0.95	TBCD	86.36
cg04865659	chr15	90771840	0.1837	0.4215	0.664	0.95	SEMA4B	91.39
cg14346461	chr9	69786306	0.1537	0.3525	0.664	0.95		5.92
cg17030679	chr6	35696300	0.05557	0.1275	0.664	0.95	FKBP5	3.07
cg25796062	chr10	127511723	0.1443	0.331	0.664	0.95	BCCIP	6.49
cg16074271	chr22	18531028	-0.2588	0.5936	0.664	0.95		86.49
cg17273902	chr19	47104481	-0.03887	0.08917	0.664	0.95	CALM3	2.39
cg11190277	chr11	69455213	-0.239	0.5482	0.664	0.95	CCND1	8.56
cg09176893	chr4	100574596	-0.04882	0.112	0.664	0.95		97.73
cg01900006	chr16	88814613	0.5318	1.22	0.664	0.95	FAM38A	74.28
cg25270574	chr12	109194620	-0.09177	0.2105	0.664	0.95	SSH1	93.75
cg27380819	chr2	207307490	0.07686	0.1763	0.664	0.95	ADAM23	2.87
cg15946904	chr17	957248	-0.03994	0.09162	0.664	0.95	ABR	98.13
cg20184247	chr17	46672052	0.3406	0.7814	0.664	0.95	LOC404266	86.43
cg23245835	chr5	176026851	-0.2201	0.505	0.664	0.95	GPRIN1	79.67
cg02207130	chr7	2017351	-0.07678	0.1762	0.664	0.95	MAD1L1	95.11
cg23071120	chr1	13840480	0.1753	0.4022	0.664	0.95		5.62
cg07428200	chr17	78046742	-0.1861	0.4271	0.664	0.95	CCDC40	95.99
cg16918905	chr2	220361609	-0.03633	0.08334	0.664	0.95		2.07
cg02728172	chr1	245740663	0.2261	0.5187	0.664	0.95	KIF26B	83.2
cg16722001	chr10	75771490	-0.5406	1.24	0.664	0.95	VCL	79.82
cg06561166	chr1	36348629	0.03498	0.08026	0.664	0.95	EIF2C1	1.55
cg08242475	chr7	1327791	-0.1284	0.2946	0.664	0.95		92.14
cg10458359	chr12	114395682	-0.1916	0.4396	0.664	0.95	RBM19	88.96
cg16763895	chr19	15235973	-0.07303	0.1676	0.664	0.95	ILVBL	3.82
cg02403395	chr3	192445500	-0.03862	0.0886	0.664	0.95	FGF12	2.38
cg00212272	chr16	67850677	-0.03982	0.09136	0.664	0.95	TSNAXIP1	2.71
cg19621753	chr18	56937772	-0.2832	0.6498	0.664	0.95	RAX	17.33
cg04733624	chr10	75936339	-0.1779	0.4081	0.664	0.95	ADK	22.36
cg18505495	chr10	104179494	-0.04161	0.09547	0.664	0.95	FBXL15	2.47
cg08495245	chr6	168925668	0.3063	0.7027	0.664	0.95	SMOC2	59.05
cg08928958	chr5	149178783	0.3201	0.7343	0.664	0.95	PPARGC1B	61.82
cg06516769	chr3	51996797	-0.2381	0.5463	0.664	0.95	PCBP4	67.77
cg07813421	chr17	7123626	0.1152	0.2644	0.664	0.95	DLG4	5.07
cg09934219	chr15	79254338	0.1413	0.3243	0.664	0.95	RASGRF1	92.51
cg16989822	chr15	63613314	-0.1249	0.2865	0.664	0.95		93.59
cg24039778	chr6	169632351	-0.0492	0.1129	0.664	0.95	THBS2	97.73
cg14349667	chr4	81189706	0.1179	0.2706	0.664	0.95	FGF5	5.29
cg16021775	chr22	21400059	0.1694	0.3886	0.664	0.95	LOC400891	5.1
cg21441505	chr4	1714055	-0.03299	0.07569	0.664	0.95	SLBP	2.08
cg20312484	chr7	155165891	-0.1843	0.4229	0.664	0.95		8.84
cg21252282	chr9	90439702	0.6818	1.564	0.664	0.95		81.31
cg01553653	chr22	37412173	0.1127	0.2585	0.664	0.95	TST	95.9
cg17878139	chr13	19517986	-0.3425	0.786	0.664	0.95		79.22
cg15652120	chr12	96588210	0.1537	0.3526	0.664	0.95	ELK3	5.03
cg09359064	chr9	135039893	-0.3226	0.7402	0.664	0.95	NTNG2	13.57
cg21159778	chr9	117266918	0.03904	0.08959	0.664	0.95	DFNB31	1.65
cg14657818	chr2	8822058	0.02195	0.05037	0.664	0.95	ID2	1.33
cg02446006	chr20	25228731	0.03344	0.07673	0.664	0.95	PYGB	1.24
cg12804176	chr17	36925194	0.1232	0.2826	0.664	0.95	PIP4K2B	93.51
cg17457528	chr5	118406970	0.02011	0.04616	0.664	0.95	DMXL1	1.18
cg02441543	chr22	51157530	0.2046	0.4695	0.664	0.95	SHANK3	85.58
cg00768299	chr6	147727982	0.1112	0.2552	0.664	0.95		94.3
cg02649933	chr6	30028768	-0.04289	0.09842	0.664	0.95	ZNRD1	2.68
cg20505966	chr6	26521385	0.03875	0.08892	0.664	0.95	HCG11	2.47
cg13193392	chr13	60055857	-0.1462	0.3354	0.664	0.95		91.57
cg09391823	chr3	27506277	-0.1351	0.3101	0.664	0.95		93.77
cg14311362	chr2	121498812	-0.6536	1.5	0.664	0.95		25.71
cg27597853	chr2	150419026	0.4135	0.949	0.664	0.95		79.7
cg03722643	chr2	105858861	0.04298	0.09863	0.664	0.95	GPR45	98.33
cg02120714	chr5	90576457	0.02318	0.0532	0.664	0.95		1.25
cg11812775	chr17	42785944	0.02572	0.05902	0.664	0.95	DBF4B	1.49
cg02438054	chr19	4791315	-0.03443	0.07901	0.664	0.95	FEM1A	2.56
cg24647108	chr7	1575737	-0.2446	0.5614	0.664	0.95	MAFK	89.93
cg24861098	chr8	109456248	0.06795	0.156	0.664	0.95	TTC35	3.98
cg09326345	chr16	71660044	-0.1245	0.2858	0.664	0.95	MARVELD3	7.07
cg12100385	chr14	88602662	-0.1256	0.2882	0.664	0.95		94.85
cg12666221	chr3	196661389	-0.1392	0.3196	0.664	0.95	SENP5	94.39
cg13292607	chr10	126751950	-0.1761	0.4042	0.664	0.95	CTBP2	92.89
cg10040710	chr17	40260526	-0.1582	0.3632	0.664	0.95	DHX58	90.71
cg05651176	chr12	4433983	0.06217	0.1427	0.664	0.95	C12orf5	97.12
cg02242372	chr8	119963842	0.05676	0.1303	0.664	0.95	TNFRSF11B	3.76
cg17754168	chr1	242142475	0.08682	0.1993	0.664	0.95		94.74
cg19277389	chr4	7802545	-0.1543	0.3542	0.664	0.95	AFAP1	91.6
cg21687740	chr1	157164556	0.7036	1.615	0.664	0.95		25.67
cg02174634	chr8	37824306	-0.3125	0.7172	0.664	0.95	ADRB3	26.73
cg05912212	chr11	119622531	0.06466	0.1484	0.664	0.95		3.36
cg00196660	chr17	73720645	-0.3194	0.733	0.664	0.95	ITGB4	72.96
cg04775668	chr2	127535185	0.04057	0.09311	0.664	0.95		2.65
cg25473201	chr6	168677942	0.2337	0.5364	0.664	0.95		86.35
cg25553466	chr10	133945935	0.2303	0.5286	0.664	0.95	JAKMIP3	90.69
cg02133234	chr8	144922496	0.1526	0.3502	0.664	0.95	NRBP2	91.24
cg20548261	chr18	77662650	0.1472	0.338	0.664	0.95	PQLC1	93.38
cg12532500	chr13	33859636	-0.3006	0.6899	0.664	0.95	STARD13	19.22
cg18245083	chr5	10250278	0.05185	0.119	0.664	0.95	FAM173B	3.65
cg19745766	chr1	205600354	0.08357	0.1918	0.664	0.95	ELK4	4.42
cg22964842	chr10	102495141	-0.1425	0.3272	0.664	0.95		5.25
cg17025892	chr7	95749573	-0.1041	0.2389	0.664	0.95	SLC25A13	93.89
cg13684553	chr14	102606265	-0.04764	0.1094	0.664	0.95	WDR20	3.44
cg12640770	chr6	79577691	-0.6234	1.431	0.664	0.95	IRAK1BP1	38.38
cg20424854	chr4	5388581	-0.1062	0.2438	0.664	0.95	STK32B	93.63
cg16280363	chr12	57882891	-0.1529	0.351	0.664	0.95	MARS	89.42
cg17155687	chr1	54584403	-0.7005	1.608	0.664	0.95		90.88
cg08121984	chr19	45429870	0.2795	0.6417	0.664	0.95	APOC1P1	66.48
cg03929743	chr10	15265252	0.03336	0.07658	0.664	0.95	FAM171A1	97.28
cg11482108	chr17	4681772	-0.09214	0.2115	0.664	0.95	TM4SF5	94.8
cg17547994	chr10	105214542	-0.1559	0.358	0.664	0.95	CALHM1	92.21
cg02327549	chrX	105066292	-0.3248	0.7457	0.664	0.95	NRK	10.83
cg25220985	chr8	23031347	-0.4258	0.9775	0.664	0.95		92.15
cg23054840	chr10	45920485	-0.3716	0.8531	0.664	0.95	ALOX5	35.55
cg15553385	chr2	109065907	0.02714	0.06231	0.664	0.95	GCC2	2.01
cg27061489	chr22	42667044	-0.2207	0.5067	0.664	0.95		8.97
cg05649108	chr18	34854722	0.4139	0.9503	0.664	0.95	BRUNOL4	6.26
cg08368148	chr13	80917381	0.1614	0.3707	0.664	0.95		6.03
cg14178775	chr9	139401589	0.1092	0.2508	0.664	0.95	NOTCH1	96.75
cg13169780	chr17	7591570	0.06459	0.1483	0.664	0.95	TP53	3.55
cg26585644	chr16	2302081	0.2301	0.5283	0.664	0.95	DCI	43.96
cg21821108	chr13	111871461	0.5078	1.166	0.664	0.95	ARHGEF7	75.45
cg26929894	chr12	56472874	0.1672	0.3838	0.664	0.95	ERBB3	10.54
cg25736645	chr19	47734805	-0.03833	0.08801	0.664	0.95	BBC3	2.93
cg18777299	chr4	26994740	-0.4004	0.9193	0.664	0.95	STIM2	63.27
cg15172543	chr18	56936882	0.03295	0.07565	0.664	0.95	RAX	2.06
cg06660012	chr22	47189041	-0.1834	0.421	0.664	0.95	TBC1D22A	89.88
cg12274663	chr11	44968719	-0.2003	0.4598	0.664	0.95	TP53I11	88.25
cg07546078	chr2	69742449	-0.1153	0.2648	0.664	0.95	AAK1	92.49
cg19420968	chr1	32084964	0.1698	0.3898	0.664	0.95	HCRTR1	92.34
cg20937981	chr17	78679630	0.2081	0.4778	0.664	0.95	RPTOR	85.64
cg06864151	chr7	1913918	0.223	0.5121	0.664	0.95	MAD1L1	91.17
cg17183723	chr8	99057617	-0.03684	0.08459	0.664	0.95	RPL30	2.51
cg17051178	chr15	41963816	-0.5769	1.325	0.664	0.95	MGA	74.87
cg16794633	chr3	143690145	-0.1287	0.2956	0.664	0.95	C3orf58	7.38
cg16806195	chr7	1487784	0.2185	0.5017	0.664	0.95	MICALL2	88.22
cg03898577	chr5	140787013	-0.7652	1.757	0.664	0.95	PCDHGA4	17.32
cg23965588	chr11	71699167	-0.4133	0.9491	0.664	0.95	RNF121	91.79
cg15557168	chr22	42548783	0.8539	1.961	0.664	0.95		80.13
cg10858327	chr4	106702	-0.04361	0.1001	0.664	0.95	ZNF718	97.8
cg14996810	chr12	121416501	0.1375	0.3158	0.664	0.95	HNF1A	92.1
cg11827453	chr9	140917413	-0.732	1.681	0.664	0.95	CACNA1B	11.71
cg24793642	chr8	57351185	-1.015	2.331	0.664	0.95		62.63
cg14276027	chr19	57185512	-0.2073	0.4761	0.664	0.95	ZNF835	87.6
cg07161827	chr2	71680559	-0.1125	0.2584	0.664	0.95	DYSF	5.24
cg13965908	chr11	70129690	-0.1902	0.4367	0.664	0.95	PPFIA1	84.85
cg12984636	chr9	107455503	-0.1343	0.3085	0.664	0.95	OR13D1	93.7
cg15408073	chr5	33936322	-0.1639	0.3765	0.664	0.95	RXFP3	3.77
cg27324698	chr7	157916687	-0.3097	0.7112	0.664	0.95	PTPRN2	87.14
cg23213449	chr1	24627488	-0.2043	0.4691	0.664	0.95		80.79
cg24334111	chr19	57078780	0.0294	0.06752	0.664	0.95	ZNF470	1.76
cg23030903	chr3	9908764	0.2294	0.5267	0.664	0.95	CIDEC	82.59
cg04912278	chr19	10362688	-0.055	0.1263	0.664	0.95	MRPL4	2.45
cg19429286	chr19	9420514	-0.01967	0.04517	0.664	0.95		1.33
cg26828218	chr2	219264796	0.03789	0.08702	0.664	0.95	CTDSP1	1.6
cg17033080	chr2	217508851	0.1751	0.4021	0.664	0.95	IGFBP2	91.66
cg05963821	chr3	115377939	0.09511	0.2184	0.664	0.95	GAP43	5.06
cg02711647	chr2	45237689	-0.03316	0.07615	0.664	0.95	SIX2	2.31
cg17475857	chr20	31366466	-0.2978	0.684	0.664	0.95	DNMT3B	49.17
cg09577426	chr2	239143338	-0.03503	0.08045	0.664	0.95		2.55
cg13617198	chr8	77594256	0.07143	0.164	0.664	0.95	ZFHX4	2.46
cg05972047	chr11	101785806	0.02186	0.05021	0.664	0.95	ANGPTL5	1.27
cg02602472	chr10	115425233	-0.2055	0.4719	0.664	0.95	NRAP	90.47
cg11720863	chr14	24604040	-0.3023	0.6942	0.664	0.95	PSME1	88.43
cg08598838	chr16	74331079	0.03976	0.09132	0.664	0.95	PSMD7	2.06
cg26379822	chr6	134758490	0.3003	0.6896	0.664	0.95		85.41
cg26104143	chr4	41869579	-0.04889	0.1123	0.664	0.95		3.19
cg17518965	chr19	3178955	-0.1227	0.2817	0.664	0.95	S1PR4	1.56
cg13230584	chr7	142960778	0.05116	0.1175	0.664	0.95	GSTK1	3.23
cg20701531	chr2	121583695	0.2275	0.5226	0.664	0.95	GLI2	82.52
cg15450986	chrX	100673417	0.206	0.4732	0.664	0.95	ARMCX4	12.75
cg09852187	chr15	89155039	0.1825	0.4193	0.664	0.95	MIR7-2	89.27
cg15632826	chr6	31831740	0.08228	0.189	0.664	0.95	NEU1	2.96
cg10933494	chr6	28983143	-0.6974	1.602	0.664	0.95		45.22
cg21304453	chr20	3218794	-0.1738	0.3992	0.664	0.95	SLC4A11	5.43
cg20479774	chr7	96635748	0.07271	0.167	0.664	0.95	DLX6AS	1.48
cg07019857	chr5	106822849	0.3138	0.7209	0.664	0.95	EFNA5	51.57
cg15575017	chr2	237010430	0.3257	0.748	0.664	0.95	AGAP1	89.97
cg08251815	chr2	85106968	-0.1452	0.3335	0.664	0.95	C2orf89	8.19
cg12271981	chr13	88326752	0.08653	0.1988	0.664	0.95	SLITRK5	3.6
cg23565428	chr8	117887184	0.04143	0.09516	0.664	0.95	RAD21	2.62
cg17828218	chr10	133913355	-0.2526	0.5803	0.664	0.95		85.38
cg00258203	chr6	117801545	-0.1637	0.376	0.664	0.95		90.4
cg22825077	chr2	136636976	0.1383	0.3178	0.664	0.95		91.14
cg06758497	chr16	90034925	-0.1278	0.2936	0.664	0.95		93.73
cg13275679	chr17	73151149	0.2787	0.6402	0.664	0.95	HN1	81.62
cg01571383	chr5	3740754	-0.1549	0.3557	0.664	0.95		92.49
cg03558537	chr6	126661251	0.02623	0.06025	0.664	0.95	C6orf173	1.91
cg25838575	chr15	73735382	-0.2422	0.5563	0.664	0.95	C15orf60	84.03
cg14517390	chr15	78463330	0.1296	0.2976	0.664	0.95	ACSBG1	93.91
cg16403901	chrX	49126486	0.6046	1.389	0.664	0.95	PPP1R3F	23.47
cg17432857	chr7	27184438	0.7367	1.692	0.664	0.95	HOXA5	54.86
cg04402486	chrX	131352242	0.3332	0.7653	0.664	0.95	RAP2C	21.92
cg01969701	chr11	69286145	0.7297	1.676	0.664	0.95		24.41
cg13684444	chr11	63753508	0.09953	0.2286	0.664	0.95	OTUB1	3.57
cg15903032	chr10	101297605	0.4007	0.9206	0.664	0.95		66.95
cg17902551	chr12	2801061	0.1021	0.2344	0.664	0.95	CACNA1C	4.86
cg18884942	chr1	161679921	-0.1559	0.3582	0.664	0.95	FCRLA	90.44
cg00511464	chr4	40518041	-0.2207	0.507	0.664	0.95	RBM47	86.91
cg14234105	chr9	98550966	-0.1736	0.3989	0.664	0.95		89.59
cg10124710	chr1	146544267	-0.212	0.487	0.664	0.95		8.25
cg02293991	chr11	64005428	0.2309	0.5304	0.664	0.95	VEGFB	84.89
cg23679724	chr20	57581478	-0.3001	0.6894	0.664	0.95	CTSZ	79.07
cg26140911	chr6	33399151	-0.1159	0.2663	0.664	0.95	SYNGAP1	9.42
cg23892390	chr4	8603012	-0.2045	0.4697	0.664	0.95	CPZ	86.56
cg13020518	chr22	49575834	-0.2626	0.6032	0.664	0.95		68.98
cg10850080	chr20	2782078	-0.08519	0.1957	0.664	0.95	CPXM1	4.55
cg19717768	chr1	180597310	0.09091	0.2089	0.664	0.95		93.83
cg24055302	chr19	2099094	0.4012	0.9218	0.664	0.95	C19orf36	90.94
cg24340640	chr10	76023043	-0.3006	0.6905	0.664	0.95	ADK	90.82
cg13976496	chr5	135156607	0.215	0.494	0.664	0.95		85.73
cg13432339	chr4	58211039	-0.3605	0.8281	0.664	0.95		23.36
cg04528808	chr6	169824053	-0.09364	0.2151	0.664	0.95		95.08
cg16879895	chr13	79236684	-0.1607	0.3691	0.664	0.95		91.28
cg02286665	chr21	45552320	-0.1047	0.2405	0.664	0.95	C21orf33	94.41
cg09686390	chr10	73735333	0.1517	0.3485	0.664	0.95	CHST3	90.69
cg13063812	chr6	16129305	0.1822	0.4185	0.664	0.95	MYLIP	4.51
cg24405179	chr1	226411259	0.04174	0.0959	0.664	0.95	MIXL1	1.89
cg21782089	chr8	143214455	0.2938	0.6749	0.664	0.95		85.11
cg04821942	chr13	99629970	-0.2312	0.5312	0.664	0.95	DOCK9	85.12
cg06692929	chr17	80274000	0.07178	0.1649	0.664	0.95	CD7	4.57
cg16188209	chr12	103311596	-0.307	0.7052	0.664	0.95	PAH	15.82
cg10147462	chr8	107024639	0.1568	0.3603	0.664	0.95		91.46
cg06351520	chr2	3131276	-0.4571	1.05	0.664	0.95		63.7
cg18521047	chr3	13521253	0.05225	0.12	0.664	0.95	HDAC11	1.58
cg16127145	chr16	1842146	-0.2611	0.5999	0.664	0.95	IGFALS	90.61
cg23678070	chr7	75831205	-0.03287	0.07553	0.664	0.95	SRRM3	2.18
cg16954455	chrX	25030703	-0.1761	0.4046	0.664	0.95	ARX	22.31
cg19419993	chr17	65374049	-0.1933	0.4442	0.664	0.95	PITPNC1	7.23
cg17382841	chr5	38445614	-0.4038	0.9277	0.664	0.95	EGFLAM	79.33
cg26888147	chr17	45922479	-0.2067	0.475	0.664	0.95	SP6	84.98
cg22510509	chr11	5616222	-0.1181	0.2713	0.664	0.95	TRIM6	94.51
cg19032799	chr5	136983354	-0.06213	0.1428	0.664	0.95	MIR874	97.26
cg04987053	chr16	5038078	-0.1645	0.378	0.664	0.95	SEC14L5	6.42
cg02060577	chr2	224508049	-0.6868	1.578	0.664	0.95		86.62
cg26788107	chr19	34895122	0.06448	0.1482	0.664	0.95	PDCD2L	4.06
cg04708601	chr6	101880078	-0.3451	0.793	0.664	0.95	GRIK2	76.35
cg05245430	chr14	91755524	-0.03736	0.08585	0.664	0.95	CCDC88C	98.2
cg25402137	chr11	67792744	0.2865	0.6583	0.664	0.95	ALDH3B1	51.11
cg02930866	chr3	15482580	-0.3278	0.7533	0.664	0.95	EAF1	41.47
cg00164038	chr6	33228770	0.2112	0.4854	0.664	0.95	VPS52	91.25
cg14500945	chr6	28457925	0.05028	0.1155	0.664	0.95		2.72
cg10653782	chr11	107461899	-0.0723	0.1661	0.664	0.95	ELMOD1	3.04
cg00081019	chr1	243658800	-0.0708	0.1627	0.664	0.95	SDCCAG8	97.94
cg19791277	chr8	136469780	0.124	0.285	0.664	0.95	KHDRBS3	3.02
cg19816586	chr12	79796307	0.5044	1.159	0.664	0.95	SYT1	75.98
cg23523711	chr2	392873	-0.5726	1.316	0.664	0.95		84.07
cg06255955	chr6	32632639	-0.8059	1.852	0.664	0.95	HLA-DQB1	6.61
cg12684209	chr6	393110	-0.2526	0.5805	0.664	0.95	IRF4	9.92
cg00080987	chr3	126937362	-0.3816	0.8769	0.664	0.95		43.87
cg00843976	chr7	135611620	-0.2345	0.5388	0.664	0.95	LUZP6	92.28
cg18494370	chr11	74395059	-0.3795	0.8721	0.664	0.95		42.91
cg24611446	chr12	113917737	0.1607	0.3694	0.664	0.95		5
cg23879813	chr11	60970538	0.2368	0.5443	0.664	0.95	PGA3	85.82
cg13692222	chr14	105683925	-0.06497	0.1493	0.664	0.95	BRF1	97.36
cg12532791	chr11	111957842	0.09175	0.2109	0.664	0.95	TIMM8B	5.01
cg00130947	chr6	129677367	-0.4444	1.021	0.664	0.95	LAMA2	77.68
cg05929469	chr15	75135815	0.1025	0.2356	0.664	0.95	ULK3	4.49
cg04443233	chr8	17822162	-0.09326	0.2143	0.664	0.95	PCM1	93.9
cg10494684	chr17	26645200	-0.5676	1.304	0.664	0.95	TMEM97	22.76
cg26504229	chr21	45149038	0.2478	0.5695	0.664	0.95	PDXK	12.48
cg06834534	chr10	15001276	-0.06268	0.144	0.664	0.95	MEIG1	4.27
cg13464876	chr9	111881992	0.07083	0.1628	0.664	0.95	C9orf5	1.81
cg16422816	chr11	133901678	0.3623	0.8326	0.664	0.95	LOC100128239	85.62
cg21549294	chr12	127865703	0.03343	0.07683	0.664	0.95		2.65
cg11226562	chr10	65280795	0.3461	0.7955	0.664	0.95	REEP3	46.06
cg03467726	chr1	22473159	-0.0846	0.1945	0.664	0.95		93.77
cg23065793	chr3	169684395	0.04866	0.1118	0.664	0.95	LOC100128164	2.93
cg19481052	chrX	103032137	-0.2811	0.6461	0.664	0.95	PLP1	84.11
cg22660207	chr4	174320772	0.5404	1.242	0.664	0.95	SCRG1	60.89
cg08877257	chr16	29820592	0.2038	0.4685	0.664	0.95	MAZ	88.49
cg01961936	chrX	102349348	-0.2592	0.5957	0.664	0.95	NXF3	91.76
cg20558160	chr5	1466242	0.1532	0.3522	0.664	0.95	LPCAT1	92.66
cg20930201	chr17	19437691	0.2971	0.6828	0.664	0.95	SLC47A1	12.09
cg08234256	chr13	110804709	-0.1287	0.2959	0.664	0.95	COL4A1	92.67
cg08837884	chr19	4540782	0.3502	0.8051	0.664	0.95	LRG1	74.08
cg22856183	chr11	68679330	0.1244	0.2858	0.664	0.95	IGHMBP2	92.05
cg16352830	chr1	208221036	0.1648	0.3788	0.664	0.95	PLXNA2	90.22
cg26714915	chr19	40999461	0.3359	0.7721	0.664	0.95	SPTBN4	66.47
cg20723792	chr10	126360669	0.5161	1.186	0.664	0.95	FAM53B	42.69
cg24139443	chr17	74131549	-0.4223	0.9708	0.664	0.95		71.72
cg03144753	chr3	28286464	-0.1904	0.4378	0.664	0.95	CMC1	91.47
cg10601761	chr19	4930780	-0.02051	0.04715	0.664	0.95	UHRF1	98.7
cg07422560	chr12	82752315	0.03193	0.0734	0.664	0.95	C12orf26	1.98
cg01880540	chr11	118977881	0.132	0.3035	0.664	0.95	C2CD2L	4.06
cg07017994	chr7	142552914	0.2166	0.4978	0.664	0.95	EPHB6	2.04
cg04797170	chr2	85133881	-0.06885	0.1583	0.664	0.95		4.09
cg01968178	chr2	86565038	-0.1916	0.4404	0.664	0.95	REEP1	7.96
cg17499294	chr4	99955894	-0.3834	0.8814	0.664	0.95	METAP1	91.69
cg00667360	chr16	30076044	0.07256	0.1668	0.664	0.95	ALDOA	3.49
cg09671989	chr16	88330828	0.1089	0.2503	0.664	0.95		95.8
cg24000444	chr18	3771452	-0.03926	0.09025	0.664	0.95	DLGAP1	2.46
cg07294263	chr2	128641893	0.1471	0.3381	0.664	0.95	AMMECR1L	91.81
cg13893866	chr1	1462754	0.2098	0.4822	0.664	0.95	ATAD3A	95.1
cg10180127	chr14	73806948	-0.09421	0.2166	0.664	0.95	NUMB	94.25
cg02258534	chr11	2555497	-0.2823	0.6489	0.664	0.95	KCNQ1	65.94
cg25310555	chr13	110434682	-0.2605	0.5989	0.664	0.95	IRS2	88.9
cg00995324	chr7	139446195	0.1575	0.362	0.664	0.95	HIPK2	87.27
cg05647567	chr5	172222550	0.1686	0.3875	0.664	0.95		86.59
cg04586407	chr16	31008574	0.04327	0.09947	0.664	0.95	STX1B	2.66
cg05945401	chr6	31506990	-0.1829	0.4204	0.664	0.95	BAT1	88.44
cg19632206	chr1	190446756	-0.2408	0.5535	0.665	0.95	FAM5C	7.79
ch.10.2595292R	chr10	122706717	0.3668	0.8432	0.665	0.95		17.37
cg05192657	chr14	73425458	-0.2131	0.49	0.665	0.95	DCAF4	90.58
cg09759578	chr19	1913405	-0.2177	0.5006	0.665	0.95	SCAMP4	89.08
cg08873746	chr2	239066321	0.2173	0.4997	0.665	0.95		88.9
cg00951204	chr10	134536236	-0.1537	0.3533	0.665	0.95	INPP5A	95.34
cg01427769	chr6	31830600	-0.1175	0.2701	0.665	0.95	NEU1	3.15
cg25524530	chr4	26321259	0.02922	0.06717	0.665	0.95	RBPJ	1.84
cg03285617	chr6	86179345	-0.3316	0.7623	0.665	0.95	NT5E	53.99
cg14760438	chr6	33409448	0.2419	0.556	0.665	0.95	SYNGAP1	84.2
cg10204629	chr14	21558852	-0.271	0.623	0.665	0.95	ZNF219	84.85
cg09126273	chr12	15475767	0.3321	0.7636	0.665	0.95	PTPRO	7
cg19523085	chr21	28339477	0.06859	0.1577	0.665	0.95	ADAMTS5	2.93
cg23355992	chr20	48998616	-0.1338	0.3077	0.665	0.95		10.53
cg26221029	chr8	1821860	0.7442	1.711	0.665	0.95	ARHGEF10	93.18
cg23163513	chr11	1481925	-0.1576	0.3624	0.665	0.95	BRSK2	95.15
cg15068180	chr3	194017703	-0.2259	0.5195	0.665	0.95		74.93
cg17206978	chr2	27008819	0.09095	0.2091	0.665	0.95	CENPA	4.43
cg01371493	chr6	168916145	-0.367	0.8438	0.665	0.95	SMOC2	55.85
cg14338246	chr17	75960767	0.1156	0.2657	0.665	0.95		91.67
cg26683252	chr17	54802123	0.09631	0.2214	0.665	0.95		95.1
cg07884352	chr7	143152	0.2327	0.5349	0.665	0.95		85.35
cg09419176	chr7	157670705	-0.6243	1.435	0.665	0.95	PTPRN2	87.56
cg25893992	chr17	1957926	-0.3359	0.7724	0.665	0.95	HIC1	29.85
cg11528995	chr1	117210575	0.2853	0.6559	0.665	0.95	IGSF3	7.31
cg16014060	chr14	69020214	0.3785	0.8702	0.665	0.95	RAD51L1	75.8
cg09973102	chr16	89774932	-0.09236	0.2124	0.665	0.95	C16orf7	96.67
cg25660428	chr19	18338271	-0.1265	0.291	0.665	0.95	PDE4C	92.82
cg04009254	chr15	59280078	-0.03532	0.08121	0.665	0.95	RNF111	2.2
cg08592530	chr7	26438234	0.03191	0.07338	0.665	0.95		1.35
cg26589930	chr10	134730571	0.1709	0.3929	0.665	0.95		94.3
cg15370309	chr17	9141550	-0.2786	0.6407	0.665	0.95	NTN1	59.99
cg21776286	chr7	99964298	-0.381	0.876	0.665	0.95	PILRB	30.94
cg21249126	chr7	14028954	-0.0853	0.1961	0.665	0.95	ETV1	2.65
cg01666550	chr11	68183850	-0.04317	0.09927	0.665	0.95	LRP5	97.8
cg03929205	chr22	38453489	0.07236	0.1664	0.665	0.95	PICK1	5.04
cg11074232	chr2	173037800	0.4272	0.9822	0.665	0.95		26.21
cg02683350	chr5	178658501	-0.08898	0.2046	0.665	0.95	ADAMTS2	95.23
cg13228467	chr15	77324758	-0.184	0.423	0.665	0.95	PSTPIP1	89.21
cg24758816	chr11	125756762	-0.1513	0.3478	0.665	0.95	HYLS1	91.11
cg13918631	chr3	185435472	-0.1551	0.3566	0.665	0.95	IGF2BP2	90.96
cg00383598	chr19	55790889	0.1995	0.4587	0.665	0.95	HSPBP1	8.7
cg16090764	chr2	88367252	-0.1445	0.3323	0.665	0.95	SMYD1	90.31
cg04726360	chr4	71708613	-0.3047	0.7007	0.665	0.95		82.28
cg01856752	chr16	87868065	0.29	0.667	0.665	0.95	SLC7A5	85.57
cg11951218	chr10	131825678	0.1436	0.3302	0.665	0.95		89.72
cg16550324	chr6	2245327	0.09131	0.21	0.665	0.95	GMDS	2.62
cg04871498	chr1	48450218	-0.2132	0.4902	0.665	0.95		12.23
cg13528561	chr2	64977290	0.038	0.08739	0.665	0.95		2.59
cg00597366	chr16	46917883	0.08066	0.1855	0.665	0.95	GPT2	2.29
cg14360014	chr9	136603716	0.1178	0.271	0.665	0.95	SARDH	6.37
cg22908440	chr8	611363	0.1097	0.2523	0.665	0.95		93.46
cg09961689	chr8	144590068	0.1347	0.3098	0.665	0.95	ZC3H3	93.85
cg14461266	chr4	145771691	-0.2914	0.6701	0.665	0.95		91.43
cg15419183	chr19	35660584	0.1385	0.3185	0.665	0.95	FXYD5	94.4
cg11009362	chr12	118313924	-0.1531	0.352	0.665	0.95	KSR2	8.46
cg09591542	chr11	3249484	-0.4175	0.9601	0.665	0.95	MRGPRE	58.32
cg20701977	chr5	180644504	-0.05638	0.1296	0.665	0.95		2.96
cg06972998	chr10	76585851	0.1697	0.3903	0.665	0.95	MYST4	5.11
cg00782811	chr6	46293734	0.267	0.6141	0.665	0.95	RCAN2	25.76
cg08006672	chr16	85427738	0.03747	0.08617	0.665	0.95		97.88
cg14895540	chr2	186443903	-0.2961	0.681	0.665	0.95		88.93
cg01716224	chr22	40391434	0.2382	0.5479	0.665	0.95	FAM83F	18.96
cg15232427	chr18	11851469	0.02506	0.05764	0.665	0.95	CHMP1B	1.73
cg13969327	chr7	127526253	-0.2471	0.5682	0.665	0.95	SND1	86.89
cg00712181	chr10	71577188	-0.1131	0.26	0.665	0.95	COL13A1	7.15
cg24999588	chr8	61839426	0.1	0.2301	0.665	0.95		5.23
cg21249376	chr9	27528432	0.02436	0.05603	0.665	0.95	MOBKL2B	1.14
cg03608285	chr7	99771583	0.1771	0.4073	0.665	0.95	GPC2	91.1
cg24470332	chr13	54875232	0.2445	0.5623	0.665	0.95		85.91
cg22290528	chr15	72669149	0.4049	0.9311	0.665	0.95	HEXA	58.06
cg06722923	chr9	130952266	-0.1901	0.4372	0.665	0.95	CIZ1	88.45
cg25893560	chr11	128710122	0.2658	0.6112	0.665	0.95	KCNJ1	89.47
cg15043723	chr10	8106006	-0.2151	0.4946	0.665	0.95	GATA3	85.36
cg07050616	chr10	102996197	0.1929	0.4436	0.665	0.95	FLJ41350	3.95
cg12271317	chr4	108972693	-0.2973	0.6837	0.665	0.95	LEF1	85.37
cg16215362	chr2	65360308	0.1024	0.2355	0.665	0.95		94.81
cg10440524	chr10	83728257	0.339	0.7796	0.665	0.95	NRG3	79.76
cg05021029	chr10	76947956	-0.3414	0.7852	0.665	0.95		81.49
cg18105335	chr19	37019307	0.09041	0.2079	0.665	0.95	ZNF260	2.09
cg27294701	chr16	88107336	-0.1541	0.3543	0.665	0.95	BANP	93.2
cg13040691	chr11	126310475	0.2862	0.6583	0.665	0.95	KIRREL3	88.56
cg25992382	chr14	93066811	-0.1487	0.3421	0.665	0.95	RIN3	6.76
cg02979839	chr5	176957063	0.2284	0.5253	0.665	0.95	FAM193B	83.61
cg01519464	chr1	24861818	0.3474	0.7989	0.665	0.95	RCAN3	65.89
cg09006514	chr2	127800616	0.07611	0.1751	0.665	0.95		95.4
cg08265548	chr11	71953422	-0.2509	0.577	0.665	0.95	PHOX2A	77.48
cg11181536	chr5	175815445	0.02025	0.04657	0.665	0.95	NOP16	1.34
cg18759346	chr3	149470375	-0.02795	0.06429	0.665	0.95	COMMD2	2.01
cg13201995	chr6	32137705	0.234	0.5382	0.665	0.95	AGPAT1	89.31
cg04779297	chrX	16964882	-0.859	1.976	0.665	0.95	REPS2	34.58
cg24786579	chr12	32832461	0.02551	0.05868	0.665	0.95	DNM1L	1.27
cg01591343	chr6	169857450	2.026	4.661	0.665	0.95	WDR27	74.36
cg22534759	chr10	32403029	-0.654	1.504	0.665	0.95		77.81
cg20961591	chr19	38755588	-0.03332	0.07664	0.665	0.95	SPINT2	2.09
cg10750828	chr14	105939027	-0.2912	0.6699	0.665	0.95		85.28
cg06710349	chr5	139737425	-0.03334	0.07668	0.665	0.95		2.42
cg19376127	chr6	170755891	-0.1583	0.3642	0.665	0.95		92.14
cg04190784	chr20	47894496	-0.08789	0.2022	0.665	0.95	C20orf199	4.34
cg08296176	chr13	37004857	0.1135	0.2612	0.665	0.95	CCNA1	7.76
cg00811166	chr5	1288569	0.2271	0.5225	0.665	0.95	TERT	84.93
cg14514949	chr3	196231404	0.2197	0.5053	0.665	0.95	RNF168	85.25
cg09391399	chr16	85463936	-0.126	0.2898	0.665	0.95		94.01
cg18761948	chr2	2754976	0.2254	0.5184	0.665	0.95		90.24
cg10092257	chr18	19476959	-0.4488	1.032	0.665	0.95		33.88
cg09521490	chr16	88807933	0.1345	0.3094	0.665	0.95	FAM38A	95.55
cg11553795	chr12	50185781	0.0465	0.107	0.665	0.95	NCKAP5L	97.76
cg11953609	chr1	170629048	-0.3508	0.807	0.665	0.95		64.34
cg09872841	chr1	226829776	0.1856	0.427	0.665	0.95	ITPKB	86.99
cg22402555	chr4	68552362	0.09935	0.2285	0.665	0.95	UBA6	92.94
cg22328901	chr2	86333256	0.03175	0.07303	0.665	0.95	PTCD3	1.58
cg16222062	chr14	105509229	0.866	1.992	0.665	0.95		90.53
cg02616653	chr7	39773034	0.08034	0.1848	0.665	0.95	LOC349114	3.23
cg20645973	chr11	102402091	0.1686	0.3878	0.665	0.95	MMP7	90.16
cg10514714	chr1	111015299	0.198	0.4555	0.665	0.95		86.52
cg03704700	chr16	75529019	0.138	0.3176	0.665	0.95	CHST6	8.76
cg21004366	chr13	20532920	0.02252	0.05181	0.665	0.95	ZMYM2	1.51
cg26705953	chr6	46703123	-0.0218	0.05014	0.665	0.95	PLA2G7	1.27
cg07789225	chr20	467753	-0.112	0.2576	0.665	0.95	CSNK2A1	93.07
cg21080294	chrX	106871478	-0.2003	0.4608	0.665	0.95	PRPS1	14.36
cg27596649	chr8	17172345	0.1818	0.4183	0.665	0.95	MTMR7	89.2
cg04286719	chr14	105153426	0.2576	0.5925	0.665	0.95		53.35
cg26787320	chr17	703865	-0.09669	0.2224	0.665	0.95	NXN	93.8
cg04504475	chr14	67708177	-0.06876	0.1582	0.665	0.95	MPP5	3.38
cg19667811	chr10	30405328	-0.1583	0.3643	0.665	0.95		92.11
cg24946597	chr8	31497464	-0.02798	0.06436	0.665	0.95	NRG1	2
cg01612440	chr4	3296283	-0.05808	0.1336	0.665	0.95		96.06
cg19610905	chr11	61596333	-0.113	0.26	0.665	0.95	FADS2	2.95
cg08065963	chr16	8985593	0.353	0.8121	0.665	0.95		79.08
cg22824291	chr11	64242815	0.115	0.2645	0.665	0.95		93.37
cg23726106	chr1	67600229	0.1311	0.3016	0.665	0.95		93.37
cg03797957	chr11	57424401	-0.3115	0.7167	0.665	0.95	CLP1	77.27
cg07283441	chr8	129031823	0.5893	1.356	0.665	0.95	PVT1	47.97
cg19163266	chr10	72576301	-0.07617	0.1752	0.665	0.95	SGPL1	4.11
cg27158340	chr14	105603389	-0.4172	0.9598	0.665	0.95		66.58
cg25055341	chr12	132129001	-0.3899	0.8971	0.665	0.95		83.63
cg13787671	chr10	78336507	-0.2566	0.5903	0.665	0.95		86.11
cg26452434	chr9	92219745	0.1451	0.3339	0.665	0.95	GADD45G	3.42
cg17414718	chr11	1444836	0.169	0.3888	0.665	0.95	BRSK2	90.12
cg04618528	chr17	39645876	-0.2154	0.4957	0.665	0.95	KRT36	88.49
cg08782002	chr17	61847885	-0.2837	0.6529	0.665	0.95	CCDC47	63.1
cg16228077	chr2	206927623	-0.2899	0.6671	0.665	0.95	INO80D	81.59
cg01530482	chr11	1976432	-0.104	0.2393	0.665	0.95	MRPL23	93.43
cg16218910	chr17	78878579	-0.07964	0.1833	0.665	0.95	RPTOR	95.44
cg27316754	chr3	69441348	-0.1598	0.3676	0.665	0.95		91.75
cg03462380	chr15	27112902	0.2692	0.6195	0.665	0.95	GABRA5	8.23
cg19769715	chr5	149636363	-0.2675	0.6156	0.665	0.95	CAMK2A	86.46
cg09355175	chr2	234358080	-0.1209	0.2782	0.665	0.95	DGKD	92.25
cg05794325	chr1	52520780	-0.02431	0.05595	0.665	0.95	TXNDC12	1.55
cg26830902	chr2	218157055	0.7103	1.635	0.665	0.95	DIRC3	92.5
cg00675429	chr8	124084730	-0.05402	0.1243	0.665	0.95	WDR67	4.55
ch.6.34361150R	chr6	34253172	0.1032	0.2375	0.665	0.95		4.15
cg24929181	chr21	44482095	-0.2093	0.4817	0.665	0.95	CBS	87.85
cg17342469	chr22	46473074	-0.03147	0.07243	0.665	0.95		97.99
cg09821211	chr3	195954098	-0.2242	0.5159	0.665	0.95	OSTalpha	92.7
cg20014942	chr22	48977448	-1.428	3.287	0.665	0.95	FAM19A5	77.18
cg19919506	chr1	6557352	-0.1163	0.2676	0.665	0.95	PLEKHG5	3.45
cg24327361	chr8	4583386	-0.5369	1.236	0.665	0.95	CSMD1	88.85
cg07791490	chr8	99949391	0.2454	0.5648	0.665	0.95		82.74
cg04666037	chr19	665899	-0.1047	0.241	0.665	0.95		94.24
cg26940620	chr16	73126608	0.133	0.3061	0.665	0.95	HTA	91.28
cg00791283	chr12	79498966	-0.1724	0.3966	0.665	0.95	SYT1	93.67
cg00439323	chr2	232788287	-0.2205	0.5073	0.665	0.95		90.84
cg23982607	chr1	1823379	-0.33	0.7595	0.665	0.95	GNB1	9.25
cg24465384	chr8	143410801	0.1378	0.3172	0.665	0.95	TSNARE1	93.13
cg07100411	chr11	64884229	-0.2994	0.689	0.665	0.95	ZNHIT2	58.33
cg03947362	chr2	200820154	-0.04751	0.1093	0.665	0.95	C2orf60	3.32
cg23892028	chr6	27256345	2.551	5.87	0.665	0.95		24.04
cg11795674	chr10	99392930	-0.09088	0.2092	0.665	0.95	MORN4	3.76
cg17596279	chr1	1024608	0.2229	0.513	0.665	0.95	C1orf159	87.5
cg03233918	chr4	84991657	0.3208	0.7383	0.665	0.95		32.77
cg24394288	chr19	27733379	-0.5813	1.338	0.665	0.95		55.59
cg09957391	chr12	57984777	0.1009	0.2323	0.665	0.95	PIP4K2C	4.15
cg00044729	chr22	40290976	-0.4167	0.9591	0.665	0.95	ENTHD1	90.82
cg05312077	chr2	10220767	-0.2124	0.4889	0.665	0.95	CYS1	9.32
cg27394962	chr3	88107507	-0.1167	0.2686	0.665	0.95	CGGBP1	4.12
cg24742512	chr11	12131878	-0.02766	0.06366	0.665	0.95	MICAL2	1.96
cg05357919	chr2	239800825	0.2267	0.5217	0.665	0.95	TWIST2	88.64
cg20981219	chr14	77385200	0.3357	0.7727	0.665	0.95		87.71
cg21686890	chr22	35773089	-0.03737	0.08601	0.665	0.95		2.24
cg03049323	chr15	41060265	-0.1663	0.3827	0.665	0.95	DNAJC17	94.97
cg12786945	chr3	13324760	0.03604	0.08295	0.665	0.95		1.85
cg04568264	chr8	54506557	-0.2292	0.5276	0.665	0.95		83.41
cg03344030	chr19	48673649	-0.03297	0.07588	0.665	0.95	LIG1	1.75
cg23618218	chr12	51474138	0.1832	0.4217	0.665	0.95	CSRNP2	91.01
cg22660619	chr17	79429330	-0.1662	0.3826	0.665	0.95	BAHCC1	92.82
cg11344644	chrX	100603699	-0.3907	0.8993	0.665	0.95	TIMM8A	14.65
cg13797402	chr4	14918405	-0.1299	0.2991	0.665	0.95		91.98
cg00310412	chr15	74724918	0.2578	0.5933	0.665	0.95	SEMA7A	61.17
cg01999523	chr3	33759896	-0.05255	0.121	0.665	0.95	CLASP2	2.63
cg20055426	chr12	127211421	-0.1691	0.3892	0.665	0.95		7.01
cg11231740	chr8	68154089	-0.2345	0.5397	0.665	0.95	ARFGEF1	91.34
cg04359753	chr6	19839767	-0.4041	0.9302	0.665	0.95	ID4	17.35
cg08880369	chr16	1589653	0.2931	0.6747	0.665	0.95	IFT140	82.43
cg00742738	chr14	104638843	-0.1418	0.3265	0.665	0.95	KIF26A	93.14
cg21861211	chr14	68283527	0.02605	0.05996	0.665	0.95	ZFYVE26	1.86
cg09980686	chr2	232379717	-0.3267	0.7519	0.665	0.95	C2orf52	13.57
cg15354705	chr3	183853147	0.1331	0.3064	0.665	0.95	EIF2B5	5.66
cg04072928	chr6	31125950	-0.03496	0.08048	0.665	0.95	CCHCR1	2.08
cg25317460	chr2	119608121	0.2284	0.5259	0.665	0.95		13.16
cg14546523	chr6	150231942	0.09209	0.212	0.665	0.95		95.31
cg03905179	chr7	1582588	-0.3073	0.7074	0.665	0.95	TMEM184A	79
cg08432727	chr2	5831722	-0.1181	0.2718	0.665	0.95	SOX11	4.48
cg00094155	chr22	51021438	0.06144	0.1414	0.665	0.95	CHKB-CPT1B	3.5
cg00643651	chr1	245848375	-0.2474	0.5696	0.665	0.95	KIF26B	82.07
cg17962384	chr10	103601188	-0.04581	0.1055	0.665	0.95	KCNIP2	2.74
cg01475207	chr20	62672481	-0.3555	0.8184	0.665	0.95		74.13
cg08460080	chr15	27215448	0.675	1.554	0.665	0.95	GABRG3	74.98
cg09112054	chr11	119609303	-0.1699	0.3912	0.665	0.95		91.2
cg07112091	chr14	106936070	-0.4638	1.068	0.665	0.95		77.74
cg26012716	chr11	86748913	-0.02705	0.06228	0.665	0.95	TMEM135	1.89
cg04527071	chr11	1473128	-0.2067	0.4758	0.665	0.95	BRSK2	93.44
cg05776603	chr14	35184266	-0.1605	0.3694	0.665	0.95	CFL2	7.39
cg18644618	chr3	101280570	-0.06232	0.1435	0.665	0.95	RG9MTD1	3.76
cg00864075	chr2	398382	0.1105	0.2544	0.665	0.95		93.26
cg05640322	chr1	228285781	0.2767	0.637	0.665	0.95	ARF1	92.86
cg06235145	chr4	17034835	-0.3696	0.851	0.665	0.95		78.08
cg12682133	chr10	70980067	-0.08995	0.2071	0.665	0.95	HKDC1	94.64
cg02134976	chr6	42110740	-0.4137	0.9525	0.665	0.95	C6orf132	30.04
cg13088003	chr1	222817471	-0.1392	0.3204	0.665	0.95	MIA3	4.95
cg24086266	chr19	434853	0.1257	0.2893	0.665	0.95	SHC2	93.78
cg04932230	chr10	54073878	-0.2044	0.4707	0.665	0.95	DKK1	8.22
cg26689507	chr19	7747713	-0.2908	0.6696	0.665	0.95	TRAPPC5	80.1
cg24793470	chr17	28804679	0.0549	0.1264	0.665	0.95	GOSR1	4.28
cg00675157	chr4	46381220	-2.332	5.37	0.665	0.95	GABRA2	71.03
cg23242708	chr2	3322335	0.08969	0.2065	0.665	0.95	TSSC1	96.3
cg10113221	chr8	142278543	0.09851	0.2268	0.665	0.95		93.28
cg11081694	chr1	91871709	-0.1257	0.2895	0.665	0.95	HFM1	93.95
cg11492856	chr3	15246587	-0.1759	0.4049	0.665	0.95	DVWA	91.61
cg14841628	chr1	16258280	-0.3281	0.7554	0.665	0.95	SPEN	90.15
cg03361575	chr18	56338510	0.043	0.099	0.665	0.95	MALT1	1.73
cg00605408	chr2	24307515	0.2222	0.5117	0.665	0.95	TP53I3	3.95
cg25169524	chr20	56076737	0.1265	0.2912	0.665	0.95	CTCFL	93.05
cg17386057	chr12	113917621	-0.1184	0.2726	0.665	0.95		7.49
cg16079774	chr11	22364498	0.05849	0.1347	0.665	0.95	SLC17A6	3.2
cg00914963	chr17	77966262	-0.2417	0.5564	0.665	0.95	TBC1D16	40.14
cg10246520	chr13	53601944	-0.3232	0.7443	0.665	0.95	OLFM4	92.45
cg01843018	chr9	123813144	-0.3037	0.6993	0.665	0.95	C5	90.48
cg07428430	chr8	1830352	-0.1127	0.2594	0.665	0.95	ARHGEF10	94.81
ch.2.47844995F	chr2	47991493	-0.0899	0.207	0.665	0.95		2.65
cg18153989	chrX	113949673	0.6429	1.481	0.665	0.95	HTR2C	84.4
cg06850597	chr1	201501212	0.1457	0.3355	0.665	0.95		19.13
cg03037075	chr10	120671411	-0.1742	0.4012	0.665	0.95		85.77
cg06248182	chr17	27181818	0.1074	0.2473	0.665	0.95	ERAL1	3.73
cg20117153	chr6	17102081	-0.1666	0.3837	0.665	0.95		7.1
cg01057599	chrX	74493807	-0.2457	0.5658	0.665	0.95	UPRT	16.15
cg10222608	chr1	11239635	0.09291	0.214	0.665	0.95	MTOR	93.84
cg14887752	chr1	35370638	-0.3996	0.9202	0.665	0.95	DLGAP3	65.93
cg06612450	chr19	35767682	-0.2505	0.5769	0.665	0.95	USF2	83.99
cg25513173	chr15	83876554	-0.0458	0.1055	0.665	0.95	HDGFRP3	2.14
cg09295202	chr14	21535394	-0.5031	1.159	0.665	0.95		77.9
cg03318121	chr3	15643136	0.04304	0.09913	0.665	0.95	HACL1	2.15
cg08327690	chr11	720859	-0.03699	0.08517	0.665	0.95	EPS8L2	1.83
cg26489945	chr6	169244394	0.1742	0.4011	0.665	0.95		92.47
cg21045388	chr1	15428172	0.1381	0.318	0.665	0.95	KIAA1026	93.24
cg22717114	chr5	110074384	-0.02701	0.06221	0.665	0.95	SLC25A46	1.96
cg16121907	chr8	99178504	0.4089	0.9417	0.665	0.95		88.64
cg04737207	chr4	140222858	0.03407	0.07846	0.665	0.95	NAA15	3.27
cg12146864	chr12	57569768	0.4436	1.022	0.665	0.95	LRP1	27.47
cg05554353	chr6	126277910	0.05045	0.1162	0.665	0.95	HINT3	2.2
cg26752003	chr8	145688521	0.1062	0.2447	0.665	0.95	CYHR1	4.06
cg11930490	chr5	150080211	-0.06922	0.1594	0.665	0.95	RBM22	4.66
cg21907993	chr20	3214926	-0.1401	0.3227	0.665	0.95	SLC4A11	92.81
cg00833989	chr4	93226245	0.141	0.3248	0.665	0.95	GRID2	5.8
cg05541356	chr7	150903922	1.138	2.621	0.665	0.95		50.5
cg08288433	chr17	20799511	-0.9173	2.113	0.665	0.95	CCDC144NL	70.96
cg24733435	chr11	57254810	-0.2674	0.6159	0.665	0.95	SLC43A1	82.19
cg23916158	chr17	4458473	0.0688	0.1585	0.665	0.95	MYBBP1A	2.64
cg23970798	chr2	95831420	0.02835	0.0653	0.665	0.95	ZNF2	1.84
cg22252424	chr6	55104866	0.3049	0.7024	0.665	0.95	HCRTR2	91.43
cg00739608	chr16	89205832	-0.06814	0.157	0.665	0.95	ACSF3	95.81
cg14425891	chr9	138169405	-0.6482	1.493	0.665	0.95		69.43
cg26050159	chr17	42837242	0.2612	0.6016	0.665	0.95	ADAM11	82.18
cg12760261	chr5	122758659	0.1475	0.3397	0.665	0.95	CEP120	2.72
cg02719154	chr4	111533823	-0.2435	0.5608	0.665	0.95		14.16
cg26978172	chr6	31696223	0.03555	0.08189	0.665	0.95	DDAH2	97.53
cg01347596	chr19	10252900	0.1404	0.3233	0.665	0.95	DNMT1	92.63
cg02449762	chr10	5661741	0.3974	0.9153	0.665	0.95		54.73
cg26570714	chr1	248756151	-0.7254	1.671	0.665	0.95	OR2T10	88.14
cg11056915	chr8	110346211	-0.08632	0.1988	0.665	0.95	NUDCD1	4.17
cg00480142	chr12	96046743	-0.8953	2.062	0.665	0.95		68.52
cg05724871	chr18	6414446	-0.1278	0.2943	0.665	0.95	L3MBTL4	1.83
cg06742321	chr12	123595122	0.1526	0.3516	0.665	0.95	PITPNM2	92.33
cg05789359	chr6	168377723	0.04299	0.09902	0.665	0.95	HGC6.3	97.89
cg00805867	chr1	66798063	-0.05134	0.1183	0.665	0.95	PDE4B	3.4
cg25551551	chr6	111808596	-0.3825	0.8811	0.665	0.95		83.91
cg00055052	chr16	4409748	0.1928	0.4441	0.665	0.95	CORO7	87.26
cg04013959	chr19	16739443	-0.07761	0.1788	0.665	0.95	MED26	3.37
cg24574014	chr11	1010199	-0.2019	0.4652	0.665	0.95	AP2A2	96.58
cg08602694	chr16	2304285	0.4013	0.9245	0.665	0.95	RNPS1	67.97
cg09526022	chr11	64458117	-0.2401	0.5531	0.665	0.95	NRXN2	87.22
cg23737263	chr2	43328424	-0.3584	0.8255	0.665	0.95		80.64
cg04095833	chr1	54669064	-0.09442	0.2175	0.665	0.95	MRPL37	94.18
cg00937359	chr6	86350540	0.3306	0.7616	0.665	0.95	SYNCRIP	54.24
cg11476211	chr2	45879284	0.1494	0.3443	0.665	0.95	PRKCE	3.27
cg11177404	chr19	49535079	-0.3339	0.7693	0.665	0.95	CGB2	34.21
cg13547113	chr11	124735412	0.1158	0.2669	0.665	0.95	ROBO3	3.29
cg17586302	chr6	144013969	0.5036	1.16	0.665	0.95	PHACTR2	53.32
cg10984179	chr4	6311282	-0.2528	0.5823	0.665	0.95		68.98
cg16927416	chr8	142295141	-0.2519	0.5804	0.665	0.95		84.75
cg01907051	chr6	159591121	-0.245	0.5643	0.665	0.95	FNDC1	11.42
cg21686188	chr18	43684932	0.09382	0.2161	0.665	0.95	ATP5A1	5.47
ch.1.4297470F	chr1	220757491	0.3815	0.8788	0.665	0.95	MARK1	10.45
cg19190699	chr15	101514156	-0.3609	0.8313	0.665	0.95	LRRK1	24.66
cg23333490	chr6	33050741	2.093	4.823	0.665	0.95	HLA-DPB1	56.13
cg24137863	chr11	80111021	-0.1816	0.4183	0.665	0.95		89.23
cg16767968	chr17	75085390	-0.05824	0.1342	0.665	0.95	SCARNA16	3.87
cg01948724	chr16	3038035	0.4281	0.9863	0.665	0.95		82.18
cg12125484	chr7	609820	-0.2315	0.5333	0.665	0.95	PRKAR1B	91.51
cg01330391	chr1	26324448	-0.04008	0.09234	0.665	0.95	PAFAH2	2.15
cg22740835	chr1	162602559	0.1845	0.4251	0.665	0.95	DDR2	87.2
cg14601312	chrX	135333917	0.2703	0.6226	0.665	0.95	MAP7D3	20.01
cg13696490	chr3	151488006	0.5059	1.165	0.665	0.95	LOC201651	69.97
cg04522932	chr7	100198561	-0.2662	0.6133	0.665	0.95	PCOLCE	72.78
cg06767681	chr17	77606648	-0.386	0.8894	0.665	0.95		71.46
cg15947176	chr8	67429795	-0.2114	0.4871	0.665	0.95	C8orf46	86.96
cg19299265	chr10	1975631	0.1497	0.345	0.665	0.95		95.41
cg05172956	chr2	9283270	0.1032	0.2377	0.665	0.95		4.76
cg26421056	chr11	45078620	0.09643	0.2222	0.665	0.95		95.19
cg06330323	chr16	2132315	-0.1104	0.2545	0.665	0.95	TSC2	93.97
cg14699903	chr3	48601227	-0.2716	0.6259	0.665	0.95	UCN2	66.5
cg18742438	chr15	99641058	0.07581	0.1747	0.665	0.95		4.52
cg13812587	chr9	131709471	-0.1553	0.3578	0.665	0.95	NUP188	10.73
cg22254606	chr6	119479475	-0.1799	0.4145	0.665	0.95		87.88
cg08917878	chr5	172668965	0.568	1.309	0.665	0.95		77.4
cg05989460	chr9	82187938	0.1724	0.3972	0.665	0.95	TLE4	9.12
cg06795634	chr10	134998521	-0.1716	0.3955	0.665	0.95	KNDC1	92.46
cg13686919	chr19	5335045	-0.249	0.5737	0.665	0.95	PTPRS	77.05
cg09796457	chr15	68571585	0.2723	0.6273	0.665	0.95	FEM1B	31.79
cg14567985	chr21	43792734	0.1612	0.3714	0.665	0.95	TMPRSS3	92.58
cg16043144	chr15	83316378	0.1527	0.352	0.665	0.95	CPEB1	8.53
cg05104811	chr6	163521608	-0.1326	0.3057	0.665	0.95	PACRG	93.11
cg11866674	chr7	22589544	-0.08767	0.202	0.665	0.95		4.74
cg05380759	chr3	45579354	-0.3347	0.7713	0.665	0.95	LARS2	41.21
cg20285470	chr14	92786551	0.2037	0.4694	0.665	0.95		89.48
cg14630722	chr9	100263438	0.04514	0.104	0.665	0.95	TMOD1	2.85
cg04551092	chr16	89237573	0.1202	0.277	0.665	0.95	CDH15	9.53
cg08064228	chr16	49530608	-0.1161	0.2675	0.665	0.95	ZNF423	93.5
cg23361103	chr5	92932120	0.0805	0.1855	0.665	0.95		3.06
cg20919781	chr8	37552088	-0.1077	0.2481	0.665	0.95	ZNF703	7.23
cg22661239	chr7	105331690	-0.03096	0.07136	0.665	0.95	ATXN7L1	2.11
cg15732768	chr7	96651537	-0.119	0.2742	0.665	0.95	DLX5	5.67
cg07185974	chr3	18485529	0.3159	0.728	0.665	0.95		4.97
cg02523105	chrX	134232832	-0.3628	0.8361	0.665	0.95	NCRNA00087	22.86
ch.2.4457098R	chr2	223513249	0.1737	0.4003	0.665	0.95	FARSB	5.31
cg05359066	chr12	56552046	0.06011	0.1385	0.665	0.95	MYL6	3.04
cg10496302	chr1	175869773	-0.4738	1.092	0.665	0.95		89.55
cg06911744	chr1	3276507	-0.04934	0.1137	0.665	0.95	PRDM16	97.62
cg11050988	chr7	1952600	-0.4051	0.9336	0.665	0.95	MAD1L1	73.79
cg17869152	chr6	157043828	-0.09641	0.2222	0.665	0.95		93.94
cg26313421	chr2	47465189	-0.1287	0.2967	0.665	0.95		91.51
cg16682693	chr1	65524210	-0.08988	0.2071	0.665	0.95	MIR101-1	94.8
cg25397562	chr19	11616711	-0.05863	0.1351	0.665	0.95	ZNF653	3.04
cg25013058	chr6	126102409	-0.1063	0.245	0.665	0.95		4.42
cg25376875	chr2	9459453	-0.1679	0.387	0.665	0.95	ASAP2	90.21
cg27314798	chr9	139586825	-0.291	0.6706	0.665	0.95		87.24
cg26523175	chr1	47656423	-0.2265	0.522	0.665	0.95	PDZK1IP1	83.04
cg02779521	chr16	57756697	-0.1845	0.4251	0.665	0.95	CCDC135	90.82
cg00650410	chr22	50463599	-0.1122	0.2587	0.665	0.95	TTLL8	94.09
cg01338955	chr4	3747677	-0.05625	0.1296	0.665	0.95		4.15
cg06559111	chr13	37495847	0.1486	0.3424	0.665	0.95	SMAD9	90.81
cg10457539	chr4	85418584	0.2703	0.6229	0.665	0.95	NKX6-1	11.7
cg16629942	chr17	33447144	0.05783	0.1333	0.665	0.95	FNDC8	4.31
cg05428701	chr11	129150329	0.2315	0.5335	0.665	0.95		8.11
cg07959978	chr1	65994091	-0.4293	0.9893	0.665	0.95	LEPR	86.98
cg17828445	chr12	58150842	-0.2189	0.5046	0.665	0.95	MARCH9	17.96
cg19526455	chr17	37787862	-0.454	1.046	0.665	0.95	PPP1R1B	32.14
cg25994146	chr19	51897624	-0.03209	0.07395	0.665	0.95		1.93
cg27429195	chr10	1602108	0.9545	2.2	0.665	0.95	ADARB2	25.07
cg11444009	chr4	174445870	-0.193	0.4448	0.665	0.95		27.11
cg12144803	chr3	123813383	-0.1091	0.2514	0.665	0.95	KALRN	94.27
cg12466037	chr10	126331909	-0.1324	0.3051	0.665	0.95	FAM53B	92.23
cg25738340	chr17	77174962	0.2394	0.5517	0.665	0.95	HRNBP3	88.84
cg02869235	chr12	124726864	0.3527	0.8129	0.665	0.95		61.38
cg13534768	chr9	134394271	0.1912	0.4408	0.665	0.95	POMT1	90.82
cg18199720	chr1	115054041	0.4497	1.036	0.665	0.95	TRIM33	7.5
cg10407598	chr17	73629365	-0.082	0.189	0.665	0.95	RECQL5	93.89
cg17855823	chr6	89572705	-0.1299	0.2993	0.665	0.95	RNGTT	93.17
cg18089519	chr11	763339	0.06167	0.1421	0.665	0.95	TALDO1	97.31
cg11559343	chr7	19748409	0.02427	0.05593	0.665	0.95	TWISTNB	1.26
cg23028755	chr1	19225289	-0.1199	0.2765	0.665	0.95	ALDH4A1	96.45
cg19447630	chr3	103645882	-0.1328	0.3061	0.665	0.95		94.57
cg20532972	chr3	171179043	0.07547	0.174	0.665	0.95	TNIK	4.06
cg13301931	chr7	44526856	0.1522	0.3508	0.665	0.95	NUDCD3	89.91
cg12615753	chr4	103528099	-0.1966	0.4532	0.665	0.95	NFKB1	91.8
cg14761246	chr3	182968758	-0.1183	0.2727	0.665	0.95	MCF2L2	94.23
cg24724109	chr3	31494362	-0.1022	0.2356	0.665	0.95		95.24
cg02614657	chr19	1568833	-0.5424	1.25	0.665	0.95	MEX3D	44.66
cg09919412	chr17	43226733	0.03279	0.07558	0.665	0.95	HEXIM1	2.17
cg01066458	chr6	159065780	-0.0291	0.06707	0.665	0.95	DYNLT1	1.61
cg16261398	chr11	1410750	-0.1895	0.4368	0.665	0.95	BRSK2	7.51
cg13176198	chr15	30336915	-0.8505	1.961	0.665	0.95		87.13
cg01844176	chr12	27176208	-0.4906	1.131	0.665	0.95	MED21	47.32
cg18988159	chr8	33459821	0.1287	0.2968	0.665	0.95		92.75
cg12755061	chr12	133281274	0.1281	0.2954	0.665	0.95	PXMP2	92.32
cg09817171	chrX	2836084	0.1421	0.3276	0.665	0.95	ARSD	94.5
cg08441475	chr10	127452066	-0.1536	0.3541	0.665	0.95	C10orf137	94.74
cg12570013	chr19	57630160	0.3119	0.7191	0.665	0.95	USP29	84.19
cg05395187	chr12	124913717	-0.02538	0.05852	0.665	0.95	NCOR2	98.48
cg01735049	chr16	9187613	-0.2017	0.465	0.665	0.95	C16orf72	14.49
cg27438128	chr10	43951555	-0.2718	0.6265	0.665	0.95	ZNF487	73.06
cg00946381	chr16	2205241	-0.1011	0.233	0.665	0.95	TRAF7	6.11
cg16680704	chr1	1871823	-0.2463	0.5678	0.665	0.95		85.18
cg26370062	chr5	157562661	0.1521	0.3507	0.665	0.95		91.5
cg15677368	chr1	245133209	-0.2274	0.5243	0.665	0.95	EFCAB2	8.48
cg25686649	chr13	113713970	-0.09305	0.2145	0.665	0.95	MCF2L	95.33
cg20587808	chr3	184320123	0.3147	0.7257	0.665	0.95		19.39
cg00515457	chr19	35396203	-0.07	0.1614	0.665	0.95		4.23
cg07696033	chr11	44326410	-0.04942	0.114	0.665	0.95	ALX4	2.92
cg08444833	chr8	141574162	-0.1127	0.2598	0.665	0.95	EIF2C2	93.37
cg01898225	chr15	99975141	0.4988	1.15	0.665	0.95		77.51
cg20585358	chr2	98354223	-0.06759	0.1558	0.665	0.95	ZAP70	98.07
cg15813011	chr12	131872163	-0.5326	1.228	0.665	0.95		73.2
cg26179400	chr2	153355619	-1.476	3.403	0.665	0.95	FMNL2	85.63
cg25273520	chr15	59713427	-0.4604	1.062	0.665	0.95		60.4
cg06373721	chr20	62745242	0.1226	0.2827	0.665	0.95		92.02
cg13118072	chr6	30181194	-0.04415	0.1018	0.665	0.95	TRIM26	2.76
cg01488865	chr20	61569319	0.03135	0.07229	0.665	0.95	C20orf11	1.38
cg03243893	chr8	2005683	-0.1668	0.3847	0.665	0.95	MYOM2	90.33
cg11592345	chr11	111956926	0.1234	0.2845	0.665	0.95	TIMM8B	4.84
cg16210156	chr19	38210322	0.1371	0.3162	0.665	0.95	ZNF607	6.45
cg27000853	chr16	1212609	-0.2029	0.4679	0.665	0.95	CACNA1H	89.96
cg13367537	chr1	180537653	-0.07743	0.1785	0.665	0.95		95.01
cg17829816	chr10	102802857	-0.06314	0.1456	0.665	0.95		3.38
cg10309377	chr8	131518133	-0.117	0.2698	0.665	0.95		92.37
cg10493166	chr9	125133121	-0.0444	0.1024	0.665	0.95	PTGS1	2.85
cg23397993	chr18	29598919	-0.04218	0.09728	0.665	0.95	RNF125	1.68
cg00380172	chr6	148663585	-0.361	0.8324	0.665	0.95	SASH1	15.61
cg20994083	chr11	71752705	0.0798	0.184	0.665	0.95	NUMA1	4.9
cg10450883	chr3	190231817	-0.02834	0.06535	0.665	0.95	IL1RAP	1.68
cg02056847	chr14	39572489	-0.06736	0.1553	0.665	0.95	SEC23A	6.03
cg15093556	chr7	44163233	-0.03885	0.0896	0.665	0.95	POLD2	2.7
cg23704082	chr3	160167518	0.05117	0.118	0.665	0.95	TRIM59	3.6
cg00442924	chr18	61419801	0.1229	0.2835	0.665	0.95	SERPINB7	92.96
ch.12.313305F	chr12	11952929	0.1073	0.2475	0.665	0.95	ETV6	6.18
cg20987323	chr7	1474011	0.2355	0.5432	0.666	0.95	MICALL2	84.92
cg01487461	chr9	2017199	0.1228	0.2833	0.666	0.95	SMARCA2	3.56
cg00528793	chr22	19842837	0.1076	0.2483	0.666	0.95	GNB1L	5.28
cg13643240	chr11	102638432	0.2229	0.5141	0.666	0.95		90.98
cg01575317	chr19	57859577	-0.09542	0.2201	0.666	0.95		93.87
cg16171723	chr11	71150020	-0.0691	0.1594	0.666	0.95	DHCR7	95.8
cg18531962	chr15	33311906	0.2292	0.5286	0.666	0.95	FMN1	89.69
cg27607126	chr10	51548895	-0.1766	0.4074	0.666	0.95	MSMB	87.25
cg13201644	chr15	74277634	-0.312	0.7196	0.666	0.95	STOML1	56.87
cg05407490	chr7	23749667	-0.09069	0.2092	0.666	0.95	STK31	95.73
cg18505213	chr9	112083084	-0.02402	0.0554	0.666	0.95	EPB41L4B	1.42
cg10245865	chr17	62223604	-0.02574	0.05937	0.666	0.95	SNORA76	1.9
cg24519867	chr2	168103543	0.1128	0.2602	0.666	0.95	XIRP2	92.1
cg18435820	chr4	124319259	0.02278	0.05253	0.666	0.95	SPRY1	1.19
cg17593391	chr1	39325911	-0.06765	0.156	0.666	0.95	RRAGC	3.87
cg24008901	chr12	13715497	-0.1882	0.4341	0.666	0.95	GRIN2B	85.47
cg11984989	chr7	158649758	0.6857	1.582	0.666	0.95	WDR60	20.6
cg22424615	chr12	53404170	0.1184	0.2731	0.666	0.95	EIF4B	93.34
cg04790137	chrX	70521286	-0.5727	1.321	0.666	0.95	ITGB1BP2	82.09
cg03867475	chr21	34444382	0.04404	0.1016	0.666	0.95	OLIG1	1.87
cg04267000	chr6	31848534	-0.02451	0.05654	0.666	0.95	EHMT2	98.74
cg08194979	chr14	62229171	0.09305	0.2146	0.666	0.95	SNAPC1	2.79
cg08473858	chr11	118476352	-0.2313	0.5335	0.666	0.95	PHLDB1	34.65
cg22082438	chr1	55992818	-0.1689	0.3895	0.666	0.95		87.76
cg19425603	chr4	30838902	0.3746	0.8641	0.666	0.95	PCDH7	77.54
cg19658209	chr10	103052161	0.07666	0.1768	0.666	0.95		4.76
cg18971241	chr14	76045025	-0.07681	0.1772	0.666	0.95	FLVCR2	3.31
cg07733031	chr5	65018600	-0.09893	0.2282	0.666	0.95	SGTB	3.84
cg18099632	chr19	50910352	-0.02138	0.04931	0.666	0.95	POLD1	98.86
cg12078253	chr2	42281792	0.1109	0.2559	0.666	0.95	PKDCC	93.77
cg08744878	chr6	31595647	-0.02764	0.06376	0.666	0.95	BAT2	98.28
cg00155397	chr1	240775160	0.05924	0.1367	0.666	0.95	GREM2	3.36
cg18162674	chr5	102090704	0.02926	0.0675	0.666	0.95		1.32
cg08914926	chr12	122868973	0.3013	0.695	0.666	0.95	CLIP1	93.19
cg05999364	chr8	3269952	-0.3499	0.8071	0.666	0.95	CSMD1	83.92
cg06487369	chr17	79233393	0.2677	0.6176	0.666	0.95	SLC38A10	65.68
cg25606066	chr1	245844087	-0.1503	0.3467	0.666	0.95	KIF26B	90.13
cg27355009	chrX	49035652	0.08394	0.1936	0.666	0.95	PRICKLE3	97.36
cg25049374	chr6	27560507	0.1324	0.3055	0.666	0.95		7.25
cg24921022	chr2	24426374	-0.217	0.5006	0.666	0.95	ITSN2	91.53
cg21457856	chr3	148367697	0.1101	0.2539	0.666	0.95		93.04
cg06622108	chr3	187004969	-0.1903	0.4389	0.666	0.95	MASP1	88.68
cg27072323	chr1	40506858	-0.08155	0.1881	0.666	0.95	CAP1	4.69
cg21657043	chr6	44035552	-0.5068	1.169	0.666	0.95		91.12
cg24312412	chr17	28512027	0.08956	0.2066	0.666	0.95	CCDC55	94.92
cg17665164	chr3	134205022	-0.02663	0.06145	0.666	0.95	CEP63	1.5
cg23989757	chr4	100573850	0.2097	0.4839	0.666	0.95		84.99
cg23919479	chr14	37667261	-0.0279	0.06438	0.666	0.95	MIPOL1	1.6
cg25667171	chr19	15236697	0.1135	0.2618	0.666	0.95	ILVBL	7.39
cg10302736	chr15	100273732	0.02507	0.05783	0.666	0.95	LYSMD4	1.58
cg14376424	chr5	156592780	-0.103	0.2376	0.666	0.95	FAM71B	92.96
cg00821731	chr2	219744626	-0.3158	0.7286	0.666	0.95	WNT10A	17.53
cg10517990	chr11	1661619	-0.2938	0.678	0.666	0.95	HCCA2	22.77
cg15393733	chr12	53189841	0.1308	0.3018	0.666	0.95	KRT3	91.91
cg27181295	chr19	2511475	-0.1902	0.4388	0.666	0.95	GNG7	87.53
cg00579423	chr1	180923076	0.9546	2.203	0.666	0.95		24.14
cg12013492	chr11	46143011	-0.1787	0.4124	0.666	0.95	PHF21A	4.91
cg16625119	chr16	86653176	-0.1947	0.4493	0.666	0.95		87.78
cg10065162	chr1	27018897	-0.05457	0.1259	0.666	0.95		3.23
cg24159436	chr3	16974681	0.5812	1.341	0.666	0.95	PLCL2	76.6
cg01222732	chr2	582704	0.2558	0.5901	0.666	0.95		65.25
cg12526025	chr22	34317552	-0.07467	0.1723	0.666	0.95	LARGE	4.34
cg00796374	chr3	155748954	-0.4198	0.9686	0.666	0.95		91.56
cg15870379	chr5	108099747	-0.9439	2.178	0.666	0.95	FER	85.36
cg02976952	chr16	53468350	0.02869	0.06619	0.666	0.95	RBL2	1.96
cg23125993	chr5	15426122	-0.5744	1.325	0.666	0.95		45.97
cg06605558	chr5	307899	-0.1045	0.2412	0.666	0.95	AHRR	93.59
cg05931551	chr1	52892210	-0.2785	0.6427	0.666	0.95	ZCCHC11	87.48
cg12861945	chr4	165878085	-0.61	1.408	0.666	0.95	C4orf39	4.91
cg22291359	chr17	16119456	-0.3324	0.767	0.666	0.95	NCOR1	34.44
cg21761045	chr8	87354805	-0.04004	0.09239	0.666	0.95	WWP1	2.8
cg04217515	chr21	46325853	0.4464	1.03	0.666	0.95	ITGB2	55.23
cg10747529	chr17	34135888	-0.5308	1.225	0.666	0.95	TAF15	24.85
cg27570249	chr15	65688530	0.03908	0.09019	0.666	0.95	IGDCC4	2.09
cg06570818	chr6	32146466	-0.2085	0.4812	0.666	0.95	AGPAT1	4.69
cg15241501	chr10	33294750	-0.4282	0.9881	0.666	0.95		9.73
cg19841405	chr19	4064913	-0.04321	0.09971	0.666	0.95	ZBTB7A	1.41
cg20927312	chr3	14443473	-0.04808	0.111	0.666	0.95	SLC6A6	97.49
cg13017478	chr3	57199422	0.02385	0.05504	0.666	0.95	IL17RD	1.93
cg02763002	chr12	129444671	-0.5291	1.221	0.666	0.95	GLT1D1	75.62
cg07901571	chr6	47665223	0.2223	0.513	0.666	0.95	GPR111	85.06
cg21586203	chr7	105650441	-0.1803	0.4162	0.666	0.95	FLJ23834	27.31
cg19002941	chr8	641497	0.4143	0.9561	0.666	0.95	ERICH1	89.43
cg11468193	chr17	75282040	0.2364	0.5455	0.666	0.95	SEPT9	7.81
cg02944021	chr8	105431766	-0.2708	0.6249	0.666	0.95	DPYS	87.29
cg00345094	chr3	48342834	0.05791	0.1336	0.666	0.95	NME6	2.83
cg24481841	chr19	52203721	-0.2412	0.5566	0.666	0.95	NCRNA00085	86.37
cg01107136	chr17	32964846	0.4483	1.035	0.666	0.95	TMEM132E	15.28
cg04296203	chr2	242985752	-0.4342	1.002	0.666	0.95		77.64
cg14121142	chr12	49391363	0.02152	0.04967	0.666	0.95	DDN	1.62
cg13548652	chr9	89163954	0.6601	1.523	0.666	0.95		78.44
cg06178942	chr8	29120351	-0.1393	0.3216	0.666	0.95	KIF13B	3.08
cg03669587	chr19	639808	-0.07334	0.1693	0.666	0.95	FGF22	3.35
cg23713520	chr16	57318087	-0.3069	0.7084	0.666	0.95	PLLP	27.9
cg03450593	chr15	55968870	-0.2367	0.5464	0.666	0.95	PRTG	92.57
cg01881899	chr21	43652704	0.1815	0.419	0.666	0.95	ABCG1	10.47
cg08317891	chr17	79098403	-0.1841	0.4249	0.666	0.95	AATK	88.58
cg16860694	chr19	35645689	-0.05853	0.1351	0.666	0.95	FXYD5	4.14
cg09281101	chr1	236227410	-0.4739	1.094	0.666	0.95	NID1	25.8
cg06610376	chr4	154712902	0.3805	0.8784	0.666	0.95		27.55
cg01398327	chr5	43067133	0.05053	0.1166	0.666	0.95		2.68
cg21077684	chr14	95233665	-0.06716	0.155	0.666	0.95		4.23
cg20143985	chr10	126920370	0.2448	0.5651	0.666	0.95		73.16
cg22175873	chr5	140801482	-0.2931	0.6765	0.666	0.95	PCDHGA4	17.91
cg18584803	chr8	142441415	-0.1122	0.2591	0.666	0.95	PTP4A3	96.67
cg17280228	chr19	38269773	-0.06763	0.1561	0.666	0.95	ZNF573	4.81
cg26094983	chr17	65242096	-0.02849	0.06578	0.666	0.95	HELZ	1.77
cg21373526	chr11	82782794	-0.1726	0.3985	0.666	0.95	RAB30	6.21
ch.3.22680409R	chr3	22705405	0.0831	0.1918	0.666	0.95		2.79
cg14041069	chr19	17634108	-0.09017	0.2082	0.666	0.95	FAM129C	4.25
cg26078976	chr6	149564268	-0.1174	0.2709	0.666	0.95		92.51
cg12200478	chr14	21466565	0.1689	0.3898	0.666	0.95	SLC39A2	85.12
cg18764240	chrX	37028611	-0.4425	1.021	0.666	0.95	FAM47C	87.56
cg24834461	chrX	153637645	-0.4886	1.128	0.666	0.95	DNASE1L1	43.64
cg08698477	chr16	84998531	-0.1562	0.3605	0.666	0.95		91.34
cg05176211	chr8	41860734	0.2538	0.5859	0.666	0.95	MYST3	75.88
cg11013714	chr3	138128339	0.1645	0.3797	0.666	0.95		91.24
cg03960488	chr2	23864195	-0.1938	0.4475	0.666	0.95	KLHL29	86.48
cg16317730	chr6	30539486	0.06215	0.1435	0.666	0.95	ABCF1	3.59
cg05040501	chr14	91883268	0.3102	0.7161	0.666	0.95	CCDC88C	3.45
cg23674358	chr10	22726885	0.09173	0.2118	0.666	0.95		3.52
cg23039201	chr2	27851887	-0.4357	1.006	0.666	0.95	GPN1	15.52
cg09694300	chr3	159429667	-0.3909	0.9025	0.666	0.95	SCHIP1	52.92
ch.X.223217F	chrX	14850097	0.2011	0.4643	0.666	0.95		6.07
cg01037523	chr3	187078716	-0.2348	0.5421	0.666	0.95		91.78
cg12176426	chr10	7860652	-0.1426	0.3293	0.666	0.95	TAF3	6.99
cg21299211	chr17	72368259	0.1672	0.3861	0.666	0.95	GPR142	92.99
cg27149937	chr4	640594	-0.5869	1.355	0.666	0.95	PDE6B	59.64
cg06081716	chr3	101232368	0.09072	0.2094	0.666	0.95	SENP7	4.47
cg07390647	chr3	98453086	0.2042	0.4715	0.666	0.95	ST3GAL6	7.4
cg22251017	chr19	36365800	-0.2489	0.5746	0.666	0.95	APLP1	84.44
cg18899952	chr3	157823363	0.08618	0.199	0.666	0.95	SHOX2	5.07
cg00777926	chr13	20807375	-0.2693	0.6218	0.666	0.95	GJB6	90.05
cg16377368	chr15	78397058	-0.1763	0.4071	0.666	0.95	CIB2	89.97
cg18082362	chr3	131854912	-0.2945	0.6801	0.666	0.95		82.15
cg24799947	chr15	44958131	-0.2028	0.4681	0.666	0.95	PATL2	90.89
cg25865542	chr3	32495794	0.2215	0.5114	0.666	0.95	CMTM7	71.99
cg16438688	chr1	156815529	0.226	0.5218	0.666	0.95	NTRK1	11.94
cg13530377	chr2	235902088	-0.3421	0.7899	0.666	0.95	SH3BP4	76.18
cg00711596	chr19	2115281	-0.02733	0.0631	0.666	0.95	AP3D1	98.88
cg21973800	chr14	102829177	-0.03752	0.08664	0.666	0.95	CINP	2.27
cg20977716	chr18	44644942	-0.2912	0.6725	0.666	0.95	HDHD2	88.24
cg10120185	chr10	3868224	-0.4018	0.9279	0.666	0.95		83.54
cg23841186	chr12	53492662	-0.3224	0.7446	0.666	0.95	IGFBP6	58.69
cg11468462	chr12	57610686	0.03786	0.08743	0.666	0.95	NXPH4	2.05
cg00688810	chr17	7517138	0.3292	0.7602	0.666	0.95	SHBG	69.95
cg10395252	chr14	76236901	-0.1403	0.324	0.666	0.95	TTLL5	94.17
cg03295928	chr2	74669349	-0.4184	0.9662	0.666	0.95	RTKN	23.37
cg15062104	chr8	144365685	-0.1837	0.4241	0.666	0.95		91.71
cg20014596	chr12	50898483	0.2493	0.5757	0.666	0.95	DIP2B	12.59
cg25840354	chr4	38784158	-0.6265	1.447	0.666	0.95	TLR10	14.62
cg12552766	chr13	60971347	0.05823	0.1345	0.666	0.95	TDRD3	2.34
cg01007029	chr8	124553450	0.1076	0.2485	0.666	0.95	FBXO32	1.42
cg24970327	chr17	6616644	0.1901	0.4391	0.666	0.95	SLC13A5	6.29
cg05080328	chr22	19132130	0.02753	0.06358	0.666	0.95	DGCR14	1.85
cg01502457	chr16	88934475	-0.2114	0.4881	0.666	0.95	PABPN1L	75.06
cg03751967	chr19	40421743	-0.5202	1.201	0.666	0.95	FCGBP	76.71
cg17270519	chr12	132923339	0.3745	0.865	0.666	0.95		86.14
cg10130403	chr3	23986474	0.1038	0.2397	0.666	0.95	NR1D2	7.09
cg17014214	chr10	126713638	-0.11	0.254	0.666	0.95	CTBP2	94.01
cg04591230	chr13	23898864	-0.3357	0.7753	0.666	0.95	SGCG	58.73
cg18475036	chr19	45873826	0.03853	0.08899	0.666	0.95	ERCC2	2.77
cg14014613	chr17	3196049	-0.1448	0.3343	0.666	0.95	OR3A1	92.07
cg00589617	chr1	230415343	-0.8316	1.921	0.666	0.95	GALNT2	30.99
cg01141721	chr20	36010619	-0.4657	1.076	0.666	0.95	SRC	53.82
cg17527177	chr17	45796856	0.1743	0.4027	0.666	0.95		7.82
cg22887880	chr22	24577223	0.08143	0.1881	0.666	0.95	SUSD2	96.25
cg21482489	chr5	121414366	0.3064	0.7076	0.666	0.95	LOX	11.62
cg15845673	chr12	25099560	-0.7811	1.804	0.666	0.95	BCAT1	50.93
cg05907821	chr13	114074394	-0.1921	0.4437	0.666	0.95		91.5
cg07855465	chr17	79377665	-0.1107	0.2557	0.666	0.95	BAHCC1	94.27
cg21373263	chr10	126751982	0.376	0.8684	0.666	0.95	CTBP2	87.99
cg19974474	chr12	56136812	-0.04518	0.1043	0.666	0.95	GDF11	3.01
cg15783800	chr18	56246997	-0.1759	0.4064	0.666	0.95	ALPK2	89.21
cg26301283	chr2	209225183	0.1486	0.3431	0.666	0.95		94.84
cg15296129	chr4	109542144	-0.08098	0.187	0.666	0.95	RPL34	4.65
cg00350885	chr7	50860872	0.05559	0.1284	0.666	0.95	GRB10	3.33
cg24589908	chr10	134411387	-0.3596	0.8306	0.666	0.95	INPP5A	86.39
cg01666600	chr17	21279561	0.1369	0.3161	0.666	0.95	KCNJ12	7.56
cg06453853	chr11	66530027	0.1812	0.4184	0.666	0.95	C11orf80	93.89
cg05886261	chr16	86184935	0.1727	0.399	0.666	0.95		87.23
cg16909824	chr1	151299438	0.1037	0.2396	0.666	0.95	PI4KB	5
cg16799785	chr15	82381568	0.1029	0.2376	0.666	0.95		95.14
cg15291410	chr22	20105008	0.06396	0.1477	0.666	0.95	RANBP1	1.18
cg13181079	chr11	125757629	0.03176	0.07336	0.666	0.95	HYLS1	1.59
cg06847624	chr5	176827671	-0.4083	0.9432	0.666	0.95	PFN3	7.66
cg00950846	chr16	62069317	0.105	0.2426	0.666	0.95	CDH8	3.82
cg16004008	chr11	124609413	-0.4199	0.97	0.666	0.95	NRGN	22.52
cg26825650	chr1	204182957	-0.2279	0.5265	0.666	0.95	GOLT1A	40.7
cg03405026	chr3	37082380	-0.08966	0.2071	0.666	0.95	MLH1	94.24
cg16646645	chr15	31395221	-0.8056	1.861	0.666	0.95	TRPM1	91.14
cg00961616	chr16	86794685	0.3348	0.7735	0.666	0.95		74.79
cg07667977	chr2	32236247	-0.1039	0.24	0.666	0.95	MEMO1	4.41
cg22071344	chr2	48132877	0.08345	0.1928	0.666	0.95	FBXO11	5.13
cg19142399	chr11	45906499	-0.2839	0.6559	0.666	0.95	MAPK8IP1	58.99
cg25339112	chr17	56769760	0.3176	0.7337	0.666	0.95	TEX14	82.36
cg04706004	chr16	3333257	0.215	0.4968	0.666	0.95	ZNF263	4.01
cg25405238	chr17	79254455	-0.06258	0.1446	0.666	0.95	SLC38A10	96.86
cg07726222	chr16	2125875	-0.1741	0.4022	0.666	0.95	TSC2	92.42
cg00129132	chr1	45955847	-0.167	0.3858	0.666	0.95	TESK2	9.73
cg01556706	chr3	59804435	0.4182	0.9662	0.666	0.95	FHIT	82.76
cg13690525	chr8	110704080	-0.04611	0.1065	0.666	0.95	GOLSYN	2.67
cg12053291	chr12	125282342	0.3629	0.8384	0.666	0.95	SCARB1	59.17
cg22675447	chr1	24745395	-0.5366	1.24	0.666	0.95	NIPAL3	34.53
cg18150280	chr1	192776859	0.4488	1.037	0.666	0.95	RGS2	53.06
cg27379232	chr7	6694978	0.05905	0.1364	0.666	0.95		96.87
cg17001703	chrX	64754863	0.2767	0.6392	0.666	0.95	LAS1L	23.37
cg02756768	chr15	91260537	0.04843	0.1119	0.666	0.95	BLM	1.94
cg01214384	chr5	120179610	0.2732	0.6311	0.666	0.95		79.88
cg01164344	chr10	83636782	0.06812	0.1574	0.666	0.95	NRG3	3.48
cg06136617	chr16	4027502	0.04921	0.1137	0.666	0.95	ADCY9	97.79
cg01215762	chr7	27214126	0.1875	0.4331	0.666	0.95	HOXA10	8.32
cg14430979	chr12	89746612	0.02874	0.06639	0.666	0.95	DUSP6	1.48
cg17946284	chr3	72937052	0.4008	0.926	0.666	0.95	GXYLT2	5.47
cg02859554	chrX	19140359	0.5555	1.283	0.666	0.95	GPR64	13.6
cg16596604	chr16	21294947	-0.04424	0.1022	0.666	0.95	CRYM	3.02
cg09274091	chr14	24781937	-0.2724	0.6293	0.666	0.95	LTB4R	79.24
cg22106280	chr5	141891754	-0.16	0.3698	0.666	0.95		89.54
cg19057916	chr17	77917852	-0.1846	0.4266	0.666	0.95	TBC1D16	91.08
cg05592363	chr5	78908495	0.2728	0.6304	0.666	0.95	PAPD4	8.67
cg27429045	chr11	123525443	-0.05732	0.1325	0.666	0.95	SCN3B	2.54
cg13602666	chr17	19281882	-0.1782	0.4118	0.666	0.95	MAPK7	6.17
cg03688707	chr13	76124424	0.1375	0.3177	0.666	0.95	UCHL3	3.52
cg15577135	chr3	51976003	-0.04852	0.1121	0.666	0.95	PARP3	3.33
cg01801368	chr6	33281322	0.1213	0.2803	0.666	0.95	TAPBP	5.11
cg08878662	chr19	2444048	0.02807	0.06486	0.666	0.95	LMNB2	98.64
cg17865718	chr3	103926553	-0.4252	0.9826	0.666	0.95	MIR548A3	92.17
cg20980494	chr1	214857122	0.1642	0.3794	0.666	0.95		88.59
cg26169213	chr15	74704423	-0.2066	0.4774	0.666	0.95	SEMA7A	84.75
cg19311572	chr2	240399494	-0.226	0.5222	0.666	0.95		85.63
cg05927017	chr18	60988155	-0.05954	0.1376	0.666	0.95		2.72
cg16981259	chr6	31509434	0.04237	0.09791	0.666	0.95	BAT1	2.6
cg20113732	chr11	20691180	0.1738	0.4017	0.666	0.95	NELL1	6.03
cg24308082	chr11	102703383	0.2047	0.4732	0.666	0.95		85.9
cg05243144	chr19	46273434	0.4026	0.9305	0.666	0.95	DMPK	4.71
cg13788592	chr19	57862612	-0.04349	0.1005	0.666	0.95	ZNF304	2.48
cg27324455	chr4	166248807	-0.03207	0.07412	0.666	0.95	SC4MOL	1.5
cg23761017	chr4	185935561	0.4933	1.14	0.666	0.95		71.32
cg23542399	chr4	54929912	0.08678	0.2006	0.666	0.95	CHIC2	6.4
cg19099234	chr5	137911120	0.03945	0.09117	0.666	0.95	HSPA9	2.04
cg09835239	chr11	66188203	-0.1369	0.3164	0.666	0.95	NPAS4	6.16
cg00227222	chr2	65539313	-0.122	0.282	0.666	0.95	SPRED2	94.58
cg05347473	chr6	146136440	-0.06439	0.1488	0.666	0.95	FBXO30	3.36
cg11490986	chr7	143599184	-0.1122	0.2594	0.666	0.95	FAM115A	4.58
cg22303773	chr11	65030031	0.06684	0.1545	0.666	0.95	POLA2	3.67
cg19978550	chr2	158453812	0.3884	0.8978	0.666	0.95	ACVR1C	20.54
cg08061755	chr11	9781826	-0.1054	0.2437	0.666	0.95		93.2
cg14013417	chr11	992514	-0.08192	0.1893	0.666	0.95	AP2A2	97.29
cg25318296	chr13	100547785	0.2352	0.5436	0.666	0.95	CLYBL	2.58
cg06692785	chr1	180882681	0.4017	0.9285	0.666	0.95	KIAA1614	51.05
cg01193403	chr4	7736302	-0.2837	0.6558	0.666	0.95	SORCS2	68.23
cg15729423	chr14	74318413	0.052	0.1202	0.666	0.95	PTGR2	2.44
cg25218152	chr11	128554586	0.5504	1.272	0.666	0.95		53.81
cg03493300	chr10	104813866	-0.4208	0.9727	0.666	0.95	CNNM2	30.32
cg26515162	chr1	27480594	-0.05282	0.1221	0.666	0.95	SLC9A1	97.58
cg19023362	chr10	128972678	0.1376	0.3181	0.666	0.95	DOCK1	92.77
cg21887544	chr21	45431138	0.1308	0.3024	0.666	0.95	TRAPPC10	93.55
cg15436354	chr19	8117875	-1.237	2.859	0.666	0.95	CCL25	17.29
cg14267542	chr9	138372897	-0.3305	0.764	0.666	0.95	KIAA0649	19.1
cg11217567	chr6	7390340	0.03636	0.08405	0.666	0.95	CAGE1	2.34
cg01517521	chr13	27746040	-0.03555	0.08217	0.666	0.95	USP12	1.96
cg02402843	chr12	24168193	0.1444	0.3339	0.666	0.95	SOX5	91.98
cg01722185	chr2	20550205	0.03024	0.06991	0.666	0.95		1.61
cg13745632	chr10	50507003	0.4906	1.134	0.666	0.95	C10orf71	69.09
cg24444839	chr21	34350730	-0.1185	0.274	0.666	0.95		93.81
cg20914659	chr6	39171734	-0.2252	0.5205	0.666	0.95	KCNK5	84.75
cg22282038	chr8	41505495	0.2845	0.6576	0.666	0.95	NKX6-3	71.17
cg14305420	chr9	140321149	0.1423	0.329	0.666	0.95	NOXA1	92.82
cg01349621	chr20	61165941	-0.28	0.6473	0.666	0.95	C20orf166	78.48
cg13390441	chr9	132962957	-0.2908	0.6722	0.666	0.95	FREQ	79.1
cg26045434	chr8	21987861	0.1521	0.3516	0.666	0.95	HR	9.31
cg24080129	chr6	32797488	2.459	5.685	0.666	0.95	TAP2	23.77
cg23792485	chr20	42984453	-0.05204	0.1203	0.666	0.95	HNF4A	97.21
cg08694723	chr6	167062180	-0.1849	0.4274	0.666	0.95	RPS6KA2	93.9
cg11874613	chr10	30237495	0.4937	1.141	0.666	0.95		92.09
cg15436955	chr14	103687580	0.9974	2.306	0.666	0.95		15.92
cg06574809	chr17	80351150	0.3328	0.7694	0.666	0.95	C17orf101	86.2
cg00201257	chr12	57390405	0.1246	0.2881	0.666	0.95	GPR182	93.18
cg05855618	chr7	83277965	0.1293	0.299	0.666	0.95	SEMA3E	5.05
cg02385848	chr6	166440066	0.5541	1.281	0.666	0.95		72.76
cg09734932	chr7	4147274	-0.203	0.4693	0.666	0.95	SDK1	91.01
cg00501869	chr7	157690732	-0.06356	0.1469	0.666	0.95	PTPRN2	96.79
cg13661131	chr7	148680081	-0.05352	0.1237	0.666	0.95		3.37
cg23798544	chr7	150932363	0.1677	0.3876	0.666	0.95	CHPF2	90.43
cg24324755	chr1	44115813	0.2757	0.6375	0.666	0.95	KDM4A	15.06
cg18790646	chr6	32006196	-0.205	0.4739	0.666	0.95	CYP21A2	86.89
cg14451452	chr21	33104301	0.0631	0.1459	0.666	0.95	SFRS15	1.2
cg10334247	chr13	113660473	-0.1383	0.3197	0.666	0.95	MCF2L	94.91
cg16664584	chr1	94454989	0.3494	0.8079	0.666	0.95		45.51
cg05565807	chr16	69771259	-0.1079	0.2494	0.666	0.95		93.27
cg26943731	chr17	86890	-0.5085	1.176	0.666	0.95	RPH3AL	83.67
cg14628195	chr6	166924396	-0.5022	1.161	0.666	0.95	MIR1913	87.86
cg01694527	chr8	145895530	-0.09872	0.2282	0.666	0.95		94.31
cg03349504	chr18	43359344	-0.1529	0.3536	0.666	0.95		91.56
cg16901856	chr12	119526804	0.191	0.4417	0.666	0.95	SRRM4	90.01
cg02980823	chr14	76618326	0.02592	0.05993	0.666	0.95	C14orf118	1.9
cg19782173	chr5	76383047	0.626	1.447	0.666	0.95	LOC728723	2.76
cg14048797	chr9	104186172	-0.1157	0.2674	0.666	0.95	ALDOB	91.05
cg25147447	chr13	112212213	0.2289	0.5293	0.666	0.95		11.85
cg18010676	chr12	50222430	0.06834	0.158	0.666	0.95	LOC100286844	3.45
cg14722226	chr10	13688133	0.04651	0.1075	0.666	0.95	FRMD4A	97.87
cg22658082	chr5	137368318	-0.06821	0.1577	0.666	0.95	FAM13B	3.66
cg11635304	chr5	180288855	0.07436	0.1719	0.666	0.95	ZFP62	3.72
cg13471365	chr9	100952835	0.7517	1.738	0.666	0.95	CORO2A	90.5
cg25704278	chr6	135051046	-0.1068	0.247	0.666	0.95		93.9
cg24693520	chr21	38445266	-0.0566	0.1309	0.666	0.95	PIGP	2.41
cg04165859	chr14	104862559	0.09984	0.2309	0.666	0.95		94.13
cg22695986	chr7	63386815	0.7257	1.678	0.666	0.95		24.48
cg20739984	chr2	128651227	0.2422	0.56	0.666	0.95		84.4
cg12019109	chr7	99574383	-0.1334	0.3084	0.666	0.95	AZGP1	90.9
cg05738240	chr12	114337927	0.1302	0.3011	0.666	0.95	RBM19	94.82
cg03707256	chr5	25191097	-0.4373	1.011	0.666	0.95		92.91
cg15376097	chr11	118135270	-0.2965	0.6857	0.666	0.95	MPZL2	44.02
cg13342364	chr17	75283939	-0.2129	0.4922	0.666	0.95	SEPT9	83.98
cg19164621	chr12	19794901	0.1766	0.4083	0.666	0.95		76.95
cg04874326	chr6	2634942	0.06597	0.1526	0.666	0.95	C6orf195	2.88
cg04347554	chr16	1425841	-0.1348	0.3117	0.666	0.95	UNKL	95
cg03595538	chr19	5720731	0.02737	0.0633	0.666	0.95	TMEM146	2.11
cg18079753	chr17	25485152	-0.1644	0.3802	0.666	0.95		91.98
cg08462030	chr6	167033966	0.1636	0.3782	0.666	0.95	RPS6KA2	88.63
cg23243856	chr2	239059649	-0.238	0.5504	0.666	0.95	KLHL30	88.46
cg22534145	chr20	23015936	0.2937	0.6793	0.666	0.95	SSTR4	4.46
cg13542306	chr19	18264071	0.0495	0.1145	0.666	0.95	PIK3R2	2.54
cg02603518	chr20	61717939	0.09894	0.2288	0.666	0.95		96.74
cg18044385	chr19	920423	0.01936	0.04477	0.666	0.95	KISS1R	1.3
cg06024075	chrX	24480790	-0.1915	0.4429	0.666	0.95		91.28
cg00615485	chr7	29519656	0.1152	0.2665	0.666	0.95	CHN2	93.1
cg04363228	chr6	32155141	0.3693	0.8541	0.666	0.95	PBX2	52.51
cg07733481	chr3	122694286	-0.475	1.099	0.666	0.95	SEMA5B	5.91
cg17977723	chr6	107197558	-0.1101	0.2546	0.666	0.95		93.87
cg16515974	chr6	31695064	-0.2718	0.6286	0.666	0.95	DDAH2	77.64
cg23408442	chr8	42078750	-0.1403	0.3244	0.666	0.95		89.19
cg08811443	chr17	80819108	-0.137	0.3169	0.666	0.95	TBCD	93.37
cg01264963	chr11	123885967	-0.3495	0.8083	0.666	0.95	OR10G4	81.32
cg17739428	chr19	23598854	0.1232	0.285	0.666	0.95		6.97
cg08412188	chr7	74074356	0.2092	0.4837	0.666	0.95	GTF2I	6.21
cg03223467	chr1	43739650	0.1429	0.3304	0.666	0.95	TMEM125	92.07
cg13285593	chr8	1246442	-0.04333	0.1002	0.666	0.95		97.84
cg11566521	chr4	160127802	0.4239	0.9804	0.666	0.95		13.16
cg09483595	chr5	158878380	1.244	2.877	0.666	0.95	LOC285627	86.96
cg19227485	chr17	33773898	-0.1224	0.2831	0.666	0.95	SLFN13	94.83
cg09446583	chr2	43398271	0.2559	0.5918	0.666	0.95		50.31
cg03438644	chr6	31869304	-0.05412	0.1252	0.666	0.95	ZBTB12	4.22
cg09432234	chr12	49211807	0.3858	0.8923	0.666	0.95	CACNB3	30.38
cg01313077	chr2	27852092	0.05226	0.1209	0.666	0.95	GPN1	3.68
cg00073713	chr7	97800932	0.09269	0.2144	0.666	0.95	LMTK2	94.62
cg17509039	chr12	8167594	-0.2567	0.5938	0.666	0.95		93.66
cg19843451	chr1	45769454	-0.05205	0.1204	0.666	0.95	LOC400752	3.8
cg05270305	chr10	14880273	0.025	0.05783	0.666	0.95	HSPA14	1.66
cg02454264	chr16	4897716	0.326	0.7541	0.666	0.95	GLYR1	2.89
cg02705011	chr18	76752660	-0.47	1.087	0.666	0.95	SALL3	79.34
cg04539573	chr1	240775468	0.05091	0.1178	0.666	0.95	GREM2	3.3
cg24932788	chr17	70118912	-0.04052	0.09372	0.666	0.95	SOX9	2.06
cg26739280	chr15	92936818	0.02027	0.04688	0.666	0.95	ST8SIA2	1.28
cg18790325	chr12	116881705	-0.1778	0.4112	0.666	0.95		11.35
cg15249446	chr19	42419430	-0.1471	0.3403	0.666	0.95		8.9
cg26872224	chr12	109569180	-0.3285	0.7597	0.666	0.95		58.8
cg00026803	chr1	160055253	0.3616	0.8365	0.666	0.95	KCNJ9	52.71
cg18322822	chr5	1119648	0.2637	0.6101	0.666	0.95		87.39
cg07291349	chr4	40964962	-0.662	1.531	0.666	0.95	APBB2	71.27
cg20995065	chr17	43923027	-0.08655	0.2002	0.666	0.95	LOC100128977	97.5
cg08038629	chr1	17751673	-0.2821	0.6525	0.666	0.95	RCC2	25.16
cg08847614	chr1	4079006	-0.1293	0.299	0.666	0.95		93.5
cg05520465	chr8	55533655	-0.09579	0.2216	0.666	0.95	RP1	94.78
cg19108055	chr3	160219522	-0.1994	0.4612	0.666	0.95	KPNA4	93.12
cg12651712	chr1	47407043	-0.2411	0.5577	0.666	0.95	CYP4A11	79.54
cg17445913	chr20	48100412	0.1605	0.3712	0.666	0.95	KCNB1	7.01
cg18275958	chr5	178736443	0.1755	0.406	0.666	0.95	ADAMTS2	89.91
ch.18.400468R	chr18	20395250	0.09239	0.2137	0.666	0.95		4.15
cg27525433	chr19	12721341	0.07397	0.1711	0.666	0.95	ZNF791	4.28
cg08967802	chr17	32906454	-0.02219	0.05134	0.666	0.95	C17orf102	1.39
cg21982941	chr17	14213447	-0.3632	0.8401	0.666	0.95	HS3ST3B1	82.37
cg17876277	chrX	16854696	-0.3177	0.7349	0.666	0.95	CXorf15	62.07
cg21946195	chr2	86012225	0.3859	0.8927	0.666	0.95	ATOH8	80.47
cg06762614	chr4	122745233	0.02786	0.06444	0.666	0.95	CCNA2	2.08
cg26220298	chr22	38852143	-0.04288	0.09919	0.666	0.95	KCNJ4	3.25
cg14307687	chr7	28668659	-0.1548	0.358	0.666	0.95	CREB5	91.76
cg00998132	chr8	145844626	-0.1853	0.4286	0.666	0.95		91.53
cg02171825	chr1	26517586	-0.2012	0.4656	0.666	0.95	CATSPER4	88.29
cg14572709	chr2	100934907	-0.6562	1.518	0.666	0.95	LONRF2	89.59
cg00400259	chr16	1493859	-0.02908	0.06727	0.666	0.95	CCDC154	98.37
cg18400845	chr11	31837960	0.09708	0.2246	0.666	0.95	PAX6	3.16
cg14199154	chr7	75938254	-0.25	0.5785	0.666	0.95		91.68
cg22138096	chr7	41772439	-0.328	0.7587	0.666	0.95	LOC285954	44.12
cg02600622	chrX	111885771	0.134	0.31	0.666	0.95	LHFPL1	6.2
cg11290998	chr12	104449753	0.2645	0.612	0.666	0.95		65.96
cg25019343	chr1	46939866	-0.2942	0.6807	0.666	0.95		41.67
cg10280007	chr10	123313831	0.1646	0.3808	0.666	0.95	FGFR2	91.33
cg25746810	chr3	194981155	0.03687	0.0853	0.666	0.95	C3orf21	2.13
cg02185190	chrX	118534462	-0.5155	1.193	0.667	0.95	SLC25A43	56.45
cg19731602	chr2	219262309	0.0683	0.158	0.667	0.95		4.15
cg07515367	chr17	45401150	0.4886	1.131	0.667	0.95	C17orf57	7.48
cg01293797	chr15	84326651	-0.193	0.4465	0.667	0.95	ADAMTSL3	91.08
cg17799295	chr19	6464214	0.07041	0.1629	0.667	0.95	CRB3	3.33
cg05330668	chr14	24836090	0.09084	0.2102	0.667	0.95	NFATC4	5.63
cg13597554	chr15	49732282	0.6673	1.544	0.667	0.95	FGF7	56.73
cg08407261	chr12	128603135	-0.2304	0.533	0.667	0.95		84.98
cg26844459	chr20	61147623	0.2867	0.6634	0.667	0.95	C20orf166	17.79
cg22697821	chr12	125103252	-0.6516	1.508	0.667	0.95		88.09
cg26199493	chr1	226497589	-0.08938	0.2068	0.667	0.95	LIN9	3.77
cg19762797	chr3	194782764	-0.1474	0.3412	0.667	0.95		93.2
cg13676902	chr10	81075478	-0.1338	0.3097	0.667	0.95	ZMIZ1	95.67
cg06338523	chr7	158279818	0.3121	0.7222	0.667	0.95	PTPRN2	92.88
cg00850747	chr17	73112105	0.04288	0.09922	0.667	0.95	ARMC7	97.1
cg13431205	chr13	48893174	-0.4684	1.084	0.667	0.95	RB1	42.03
cg26604256	chr19	5999676	-0.2318	0.5365	0.667	0.95	RFX2	83.3
cg20885179	chr3	38035831	0.05066	0.1172	0.667	0.95	VILL	1.67
cg02532824	chr6	108444810	-0.4242	0.9816	0.667	0.95		26.71
cg09358725	chr11	33914088	0.3291	0.7616	0.667	0.95	LMO2	42.13
cg22668995	chr3	168558640	0.221	0.5113	0.667	0.95		87.61
cg27304328	chr1	160519425	-0.3318	0.7678	0.667	0.95	CD84	78.15
cg26856676	chr10	102791011	0.1331	0.308	0.667	0.95	PDZD7	6.63
cg05699373	chr11	60609308	-0.318	0.7358	0.667	0.95	CCDC86	15.29
cg04402803	chr12	56109624	0.1205	0.2789	0.667	0.95	BLOC1S1	6.1
cg07380334	chr19	55789002	-0.1478	0.3421	0.667	0.95	HSPBP1	93.22
cg00625021	chr5	75013185	0.07732	0.1789	0.667	0.95	C5orf37	6.17
cg26614346	chr2	231085735	0.443	1.025	0.667	0.95	SP110	73.24
cg18207741	chr15	60294120	0.3101	0.7176	0.667	0.95		11.89
cg24274117	chr20	62185401	0.06345	0.1468	0.667	0.95	C20orf195	3.63
cg13675753	chr11	128737415	0.09469	0.2191	0.667	0.95	KCNJ1	94.73
cg01488260	chr6	32136431	-0.215	0.4975	0.667	0.95	AGPAT1	81.88
cg09151754	chr17	5019310	0.2743	0.6349	0.667	0.95	ZNF232	27.35
cg23009508	chr2	23913568	0.1762	0.4079	0.667	0.95	KLHL29	92.55
cg11066776	chr1	152942401	-0.1216	0.2813	0.667	0.95	SPRR4	92.84
cg14470998	chr6	50812995	-0.3057	0.7074	0.667	0.95	TFAP2B	9.11
cg13278100	chr6	150920859	-0.07098	0.1643	0.667	0.95	PLEKHG1	4.44
cg06764092	chr1	159796658	0.5064	1.172	0.667	0.95	SLAMF8	65.34
cg24976262	chr15	100681253	-0.2672	0.6184	0.667	0.95	ADAMTS17	87.13
cg24795630	chr17	61920167	0.05402	0.125	0.667	0.95	SMARCD2	2.71
cg08688907	chr5	159890925	0.3007	0.6959	0.667	0.95		70.99
cg23523364	chr11	1097783	-0.3093	0.7159	0.667	0.95	MUC2	64.3
cg07484403	chr19	19249270	-0.0575	0.1331	0.667	0.95	TMEM161A	2.82
cg22868282	chr12	47224954	-0.02313	0.05352	0.667	0.95		1.65
cg23035226	chr1	236339010	-0.1238	0.2866	0.667	0.95	GPR137B	92.12
cg16786136	chr2	121521535	-0.1145	0.265	0.667	0.95		93.91
cg12492753	chr12	49453322	0.07269	0.1682	0.667	0.95		4.6
cg00087274	chr3	124856760	0.1885	0.4362	0.667	0.95	SLC12A8	79.92
cg21473439	chr12	49717011	0.09177	0.2124	0.667	0.95	TROAP	4.03
cg20656871	chr2	239085063	-0.08361	0.1935	0.667	0.95	ILKAP	93.58
cg02699540	chr16	31454170	-0.08078	0.187	0.667	0.95	ZNF843	3.73
cg10936999	chr13	45912589	-0.2332	0.5397	0.667	0.95	TPT1	82.61
cg01072750	chrX	114523842	-0.2803	0.6487	0.667	0.95	LUZP4	92.08
cg08928966	chr3	51859710	-0.198	0.4583	0.667	0.95		88.31
cg05862124	chr5	172024736	-0.2891	0.6691	0.667	0.95		92.24
cg17772535	chr12	65153236	-0.04377	0.1013	0.667	0.95	GNS	2.53
cg10105884	chr6	133753539	-0.1685	0.3899	0.667	0.95	EYA4	88.18
cg13486491	chr13	36944640	-0.4675	1.082	0.667	0.95	SPG20	87.85
cg19370122	chr22	32146378	0.05524	0.1279	0.667	0.95	C22orf30	3.26
cg08133919	chr15	52822439	-0.385	0.8911	0.667	0.95	MYO5A	48.96
cg26186879	chr2	101617769	-0.08315	0.1925	0.667	0.95	RPL31	95.18
cg21644316	chr3	113777680	-0.2974	0.6884	0.667	0.95	QTRTD1	90.12
cg13468400	chr17	7579546	-0.1825	0.4225	0.667	0.95	TP53	87.91
cg08489349	chr17	656181	-0.5411	1.252	0.667	0.95	ELP2P	34.31
cg19546875	chr21	45432889	-0.1886	0.4367	0.667	0.95	TRAPPC10	7
cg14150751	chr6	76341733	-0.2378	0.5505	0.667	0.95	SENP6	91.92
cg10583180	chr6	101851354	-0.2452	0.5675	0.667	0.95	GRIK2	25.09
cg27457698	chr16	28565225	0.02548	0.05898	0.667	0.95	CCDC101	1.75
cg26411672	chr18	61666421	0.1197	0.2772	0.667	0.95		93.62
cg22513356	chr19	34012884	-0.04029	0.09327	0.667	0.95	PEPD	2.94
cg09859398	chr14	59932033	-0.03634	0.08414	0.667	0.95	GPR135	2.62
cg15627871	chr3	117321806	0.5356	1.24	0.667	0.95		40.65
cg03199014	chr1	226922948	-0.2581	0.5976	0.667	0.95	ITPKB	85.25
cg22094781	chr8	1203598	-0.2236	0.5176	0.667	0.95		87.84
cg03147775	chrX	11775722	-0.2425	0.5615	0.667	0.95	MSL3	16.57
cg04528624	chr13	60738126	0.04926	0.114	0.667	0.95	DIAPH3	1.95
cg15475101	chr12	112622479	-0.1422	0.3292	0.667	0.95	C12orf51	92.31
cg21141346	chr6	31854757	0.2168	0.5019	0.667	0.95	EHMT2	81.21
cg11054680	chr9	123639935	0.2919	0.6758	0.667	0.95	PHF19	8.62
cg16816874	chr8	11578850	-0.5736	1.328	0.667	0.95	GATA4	65.21
cg01663820	chr15	77952511	-0.2362	0.5468	0.667	0.95		50.2
cg15706040	chr2	207627503	-0.2951	0.6832	0.667	0.95	MDH1B	76.01
cg05487895	chr5	139080952	0.08879	0.2056	0.667	0.95		4.64
cg26415437	chr14	100610071	0.235	0.5441	0.667	0.95	EVL	88.63
cg26437112	chr11	58869855	-0.8389	1.942	0.667	0.95		4.54
cg23892392	chr4	1172078	0.1578	0.3653	0.667	0.95	LOC100130872-SPON2	92.6
cg17050632	chr8	141577526	0.1707	0.3953	0.667	0.95	EIF2C2	93.24
cg03327899	chr2	88926246	0.2274	0.5265	0.667	0.95	EIF2AK3	6.88
cg05516935	chrX	55744028	-0.4694	1.087	0.667	0.95	RRAGB	27.33
cg07673230	chr8	98789233	-0.5018	1.162	0.667	0.95	LAPTM4B	47.6
cg14414911	chr6	43964296	-0.08813	0.204	0.667	0.95		94.25
cg13327228	chr10	134884398	-0.2422	0.5607	0.667	0.95		81.99
cg22023257	chr19	16199792	0.1465	0.3391	0.667	0.95	TPM4	91.06
cg21981500	chr17	7338688	0.05288	0.1224	0.667	0.95	TMEM102	4
cg14391907	chr9	117349544	-0.5875	1.36	0.667	0.95	ATP6V1G1	74.75
cg23273364	chr2	198364778	-0.03697	0.0856	0.667	0.95	HSPE1	2.08
cg21740177	chr3	119381682	0.1239	0.2868	0.667	0.95		92.06
cg06016354	chr6	32163966	0.1395	0.3231	0.667	0.95	GPSM3	7.37
cg19147499	chr6	16234615	-0.7761	1.797	0.667	0.95		74
cg18285544	chr20	44462320	0.1095	0.2535	0.667	0.95	SNX21	5.88
cg12192282	chr2	143632190	-0.2733	0.6328	0.667	0.95		88.81
cg15863148	chr6	147829913	0.06484	0.1501	0.667	0.95	SAMD5	3.22
cg21123913	chr4	89513664	-0.1942	0.4496	0.667	0.95	HERC3	6.61
cg23312397	chr14	96670738	-0.4592	1.063	0.667	0.95	BDKRB2	52.08
cg16973098	chr13	95359203	-0.1077	0.2493	0.667	0.95		4.38
cg07743179	chr3	126278943	-0.3157	0.7309	0.667	0.95	C3orf22	91.06
cg24026212	chr11	59952134	0.1198	0.2774	0.667	0.95	MS4A6A	92.45
cg14080585	chr20	60639721	0.3629	0.8405	0.667	0.95	TAF4	59.03
cg23811775	chr19	4402960	0.2133	0.4939	0.667	0.95	CHAF1A	5
cg21415035	chr12	52305328	0.2057	0.4762	0.667	0.95	ACVRL1	87.55
cg09525835	chr2	3181293	-0.1802	0.4174	0.667	0.95		89.56
cg19517458	chr10	27547554	-0.03368	0.078	0.667	0.95		2.49
cg04747180	chr4	39116218	0.3317	0.7682	0.667	0.95	KLHL5	48.13
cg20338410	chr2	217399275	-0.2523	0.5842	0.667	0.95		86.52
cg00472528	chr12	124801636	-0.3799	0.8798	0.667	0.95		91.53
cg09949816	chr15	34503491	-0.2009	0.4652	0.667	0.95	C15orf29	89.77
cg01859739	chr19	58739986	0.01992	0.04613	0.667	0.95	ZNF544	1.32
cg07459409	chr16	70698831	0.1605	0.3717	0.667	0.95	MTSS1L	92.95
cg25233302	chr10	11911721	-0.02539	0.05879	0.667	0.95	C10orf47	98.44
cg19018941	chr19	19170514	0.1793	0.4152	0.667	0.95		90.88
cg27272220	chr4	156680400	0.05166	0.1196	0.667	0.95	GUCY1B3	2.34
cg17592812	chr19	16296137	0.06004	0.1391	0.667	0.95	FAM32A	3.03
cg14414122	chr22	50585386	0.367	0.8501	0.667	0.95	MOV10L1	85.29
cg24534381	chr11	77348924	-0.03255	0.07538	0.667	0.95	CLNS1A	2.32
cg18885210	chr2	121516533	-0.4261	0.9868	0.667	0.95		59.31
cg17654091	chr19	41073716	0.225	0.521	0.667	0.95	SPTBN4	8.03
cg14496753	chr9	124979184	-0.06732	0.1559	0.667	0.95	LHX6	97.95
cg19557340	chr13	35516445	0.0671	0.1554	0.667	0.95	NBEA	2.93
cg22875643	chr1	67395615	0.2255	0.5223	0.667	0.95	MIER1	4.66
cg14947789	chr14	55738283	0.023	0.05327	0.667	0.95	FBXO34	1.41
cg02482346	chr17	42283972	0.2234	0.5173	0.667	0.95	UBTF	41.41
cg21500092	chr17	4245206	-0.2696	0.6246	0.667	0.95	UBE2G1	70.99
cg14342428	chr19	12807560	0.06915	0.1602	0.667	0.95	FBXW9	2.68
cg16054642	chr15	85176679	0.08812	0.2041	0.667	0.95	SCAND2	3.06
cg05192452	chr5	71852759	-0.3324	0.7699	0.667	0.95		8.27
cg20721135	chr13	114861488	-0.3686	0.8538	0.667	0.95	RASA3	39.48
cg00659250	chr7	73182236	-0.2875	0.6659	0.667	0.95		78.9
cg13333335	chr7	99149627	-0.05334	0.1235	0.667	0.95	C7orf38	3.02
cg16755630	chr4	47033274	-0.1643	0.3807	0.667	0.95	GABRB1	6.45
cg00620476	chr6	31938176	0.1601	0.3708	0.667	0.95	STK19	94.23
cg08731720	chr17	47785491	-0.05118	0.1186	0.667	0.95	SLC35B1	2.51
cg00239529	chr6	31473513	0.1441	0.3337	0.667	0.95	MICB	88.95
cg15431137	chr15	66476163	0.2063	0.4778	0.667	0.95	MEGF11	90.52
cg09237846	chr12	105114399	0.06943	0.1608	0.667	0.95	CHST11	3.7
cg23137088	chr5	134736506	-0.2623	0.6075	0.667	0.95	H2AFY	85.93
cg11735008	chr1	42380309	0.4226	0.9791	0.667	0.95	HIVEP3	76.33
cg19169234	chr9	128469688	0.1164	0.2696	0.667	0.95	MAPKAP1	7.22
cg00261832	chr6	132270033	-0.2314	0.536	0.667	0.95	CTGF	93.14
cg27432699	chr2	27873401	-0.7079	1.64	0.667	0.95	GPN1	85.57
cg09206774	chr10	3581233	-0.09043	0.2095	0.667	0.95		94.62
cg10221637	chr1	11866416	-0.1017	0.2356	0.667	0.95	CLCN6	5.87
cg13312337	chr2	74612759	0.2544	0.5894	0.667	0.95	LOC100189589	65.88
cg09245192	chr17	72928534	0.2052	0.4753	0.667	0.95	OTOP2	84.26
cg19021466	chr12	85305742	-0.05573	0.1291	0.667	0.95	SLC6A15	3.37
cg16955101	chr6	64283916	0.07358	0.1705	0.667	0.95	PTP4A1	4.28
cg02372821	chr16	72830233	0.1989	0.4607	0.667	0.95	ZFHX3	90.31
cg03464229	chr7	120646878	-0.2743	0.6354	0.667	0.95	C7orf58	85.95
cg07416875	chr17	2607105	0.124	0.2872	0.667	0.95	KIAA0664	95.01
cg16919680	chr12	53230033	0.4805	1.113	0.667	0.95		53.42
cg08593007	chr8	127435766	-0.1107	0.2564	0.667	0.95		92.88
cg07534892	chr12	123930117	0.1557	0.3607	0.667	0.95		89.84
cg14526525	chr10	93669171	-0.04742	0.1099	0.667	0.95	FGFBP3	3.4
cg17661206	chr7	148979267	0.2291	0.5308	0.667	0.95	ZNF783	91.23
cg15815120	chr17	78773661	0.1993	0.4617	0.667	0.95	RPTOR	89.91
cg04772476	chr6	31251137	0.1218	0.2822	0.667	0.95		92.46
cg12526471	chr11	113929188	-0.5277	1.223	0.667	0.95	ZBTB16	58.55
cg01716499	chr6	32011570	-0.2345	0.5433	0.667	0.95	TNXB	73.54
cg04966294	chr6	30893104	-0.3018	0.6992	0.667	0.95	VARS2	87.49
cg23978322	chr6	97010439	0.2637	0.6109	0.667	0.95	FHL5	86.17
cg21279874	chr13	113646899	0.3537	0.8194	0.667	0.95	MCF2L	70.37
cg27337176	chr20	61151467	0.3072	0.7118	0.667	0.95	C20orf166	84.26
cg08407524	chr5	108007413	0.201	0.4658	0.667	0.95		85.83
cg25395034	chr8	72753268	-0.2673	0.6194	0.667	0.95		91.34
cg06703375	chr1	3234198	0.1583	0.3668	0.667	0.95	PRDM16	93.14
cg16817034	chr1	28995195	0.1133	0.2626	0.667	0.95	GMEB1	5.96
cg12767937	chr17	42886235	0.2939	0.6809	0.667	0.95	GJC1	84.62
cg05516744	chr3	194782855	0.1307	0.3028	0.667	0.95		93.72
cg05717160	chr10	105156505	0.08352	0.1935	0.667	0.95	USMG5	4.48
cg23517115	chr5	6581849	1.598	3.703	0.667	0.95	LOC255167	83.75
cg17045772	chr1	41444651	-0.2538	0.5882	0.667	0.95	CTPS	80.89
cg22100873	chr20	62289540	0.2148	0.4978	0.667	0.95	RTEL1	7.75
cg25682559	chr18	33877021	0.02245	0.05202	0.667	0.95	FHOD3	1.66
cg22866430	chr1	12566378	0.4021	0.9318	0.667	0.95	SNORA59A	71.76
cg13311509	chr17	1613851	0.09277	0.215	0.667	0.95	TLCD2	3.17
cg17513592	chr2	202894435	0.2439	0.5651	0.667	0.95		85.2
cg00124175	chr20	17950611	0.06335	0.1468	0.667	0.95	SNX5	3.4
cg27287791	chr15	49103304	0.04834	0.112	0.667	0.95	CEP152	1.63
cg24354612	chr19	10384847	0.2017	0.4675	0.667	0.95	ICAM1	86.34
cg12617598	chr1	193222046	0.8269	1.916	0.667	0.95	CDC73	79.63
cg06596943	chr6	901264	-0.1739	0.4029	0.667	0.95		89.73
cg17762331	chr12	7033470	0.07154	0.1658	0.667	0.95	ATN1	3.76
cg00444120	chr4	185570857	-0.0516	0.1196	0.667	0.95	CASP3	3.47
cg11228197	chr11	708640	0.2667	0.6181	0.667	0.95	EPS8L2	29.42
cg02563922	chr16	920048	0.2392	0.5542	0.667	0.95	LMF1	93.73
cg27089240	chr16	31519959	0.2456	0.5691	0.667	0.95	C16orf58	3.74
cg08026651	chr2	84743142	-0.1256	0.2911	0.667	0.95	DNAH6	94.81
cg26443922	chr16	1449479	0.2891	0.6701	0.667	0.95	UNKL	87.03
cg02331198	chr6	106988121	-0.3584	0.8306	0.667	0.95	AIM1	32.14
cg18814048	chr1	151580708	0.1255	0.2909	0.667	0.95		94.83
cg00002769	chr16	90002618	-0.1569	0.3637	0.667	0.95		89.16
cg06111441	chr16	89649705	-0.3447	0.7988	0.667	0.95	CPNE7	81.88
cg10621576	chr13	112714526	-0.08925	0.2069	0.667	0.95		3.73
cg24318763	chr7	139208979	-0.2902	0.6726	0.667	0.95	CLEC2L	10.99
cg06529818	chr1	32828847	-0.1414	0.3278	0.667	0.95	LOC100128071	91.74
cg01402746	chr6	30616468	-0.08964	0.2077	0.667	0.95	C6orf136	96.12
cg03871824	chr8	146024438	-0.05979	0.1386	0.667	0.95	ZNF517	3.35
cg00114569	chr14	65239327	0.336	0.7787	0.667	0.95	SPTB	84.63
cg00408315	chr13	114886700	-0.02208	0.05117	0.667	0.95	RASA3	98.31
cg04904561	chr14	104394831	0.8811	2.042	0.667	0.95	TDRD9	44.5
cg12614283	chrX	140991045	-0.2336	0.5414	0.667	0.95	MAGEC1	60.98
cg17164693	chr10	124913828	0.07176	0.1663	0.667	0.95	BUB3	3.44
cg10815400	chr1	65210420	0.2134	0.4945	0.667	0.95	RAVER2	4.92
cg04897041	chr16	1536462	0.194	0.4496	0.667	0.95	C16orf38	93.71
cg04569429	chr17	37024625	-0.3585	0.8309	0.667	0.95	LASP1	12.18
cg17289764	chr8	21990742	0.2667	0.6181	0.667	0.95		12.68
cg04877144	chr3	140819665	-0.1128	0.2616	0.667	0.95	SPSB4	93.31
cg00502077	chr1	226186128	0.3967	0.9194	0.667	0.95	C1orf55	24.93
cg06243923	chr15	30152612	0.1452	0.3365	0.667	0.95		90.24
cg16786102	chr4	41867462	-0.2557	0.5926	0.667	0.95		18.98
cg06823965	chr7	101632645	-0.0241	0.05586	0.667	0.95	CUX1	98.77
cg12688204	chr15	57845291	0.1379	0.3196	0.667	0.95		92.26
cg07592723	chr16	55365146	0.04126	0.09565	0.667	0.95		2.75
cg13193497	chr6	159344810	0.2444	0.5665	0.667	0.95		67.15
cg18439734	chr6	106440072	-0.04455	0.1033	0.667	0.95		2.62
cg14074174	chr19	7986206	-0.2616	0.6065	0.667	0.95	SNAPC2	50.83
cg27277848	chr15	40575356	-0.03801	0.08811	0.667	0.95		2.15
cg26954736	chr11	73693896	0.143	0.3314	0.667	0.95	UCP2	6.27
cg15014684	chr17	7093301	-0.45	1.043	0.667	0.95	DLG4	81.18
cg26616078	chr7	138552825	0.04238	0.09824	0.667	0.95	KIAA1549	97.67
cg15748192	chr2	170440819	-0.08199	0.19	0.667	0.95	PPIG	4.76
cg07380504	chr10	84228439	-0.1718	0.3982	0.667	0.95	NRG3	91.09
cg17254259	chr5	5652065	-0.1064	0.2465	0.667	0.95		93.76
cg03019219	chr6	29275071	-0.4536	1.051	0.667	0.95	OR14J1	53.09
cg26567213	chr22	51112165	0.2137	0.4953	0.667	0.95	SHANK3	12.84
cg01764370	chr16	89674804	-0.2573	0.5964	0.667	0.95		89.83
cg20103938	chr4	140005223	-0.3644	0.8448	0.667	0.95	ELF2	15.5
cg25625457	chr1	203733042	-0.4537	1.052	0.667	0.95	LAX1	75.62
cg05663418	chr16	3451086	0.04134	0.09584	0.667	0.95	ZNF174	1.57
cg06445533	chr16	2114118	0.1749	0.4054	0.667	0.95	TSC2	92.89
cg14753334	chr3	73674702	0.5931	1.375	0.667	0.95	PDZRN3	36.45
cg21753290	chr20	37376903	0.2262	0.5244	0.667	0.95	ACTR5	3.16
cg07626482	chr19	47289503	-0.2258	0.5233	0.667	0.95	SLC1A5	27.64
cg24917645	chr20	3801318	0.1537	0.3563	0.667	0.95	C20orf29	5.89
cg14276698	chr9	35869796	-0.2058	0.477	0.667	0.95	OR13J1	90.06
cg21510789	chr11	108338364	-0.08919	0.2068	0.667	0.95	C11orf65	3.42
cg13641043	chr17	43198610	-0.9075	2.104	0.667	0.95	PLCD3	23.01
cg08340524	chr19	33891439	-0.154	0.3569	0.667	0.95	PEPD	92.32
cg11167521	chr16	84178677	-0.02425	0.05622	0.667	0.95	LRRC50	1.38
cg14101638	chr12	121416612	-0.2847	0.66	0.667	0.95	HNF1A	79.12
cg05130816	chr10	130833897	0.1376	0.319	0.667	0.95		6.05
cg23034802	chr1	17949212	-0.2304	0.5342	0.667	0.95	ARHGEF10L	80.97
cg16523424	chrX	47441779	-0.3523	0.8168	0.667	0.95	SYN1	13.49
cg17357548	chr15	50429829	0.1176	0.2726	0.667	0.95		92.16
cg19568577	chr11	74459620	0.07992	0.1853	0.667	0.95	RNF169	3.27
cg12835806	chr16	2812435	-0.1057	0.2451	0.667	0.95	SRRM2	95.27
cg24028495	chr12	49322213	-0.2045	0.4741	0.667	0.95		89.41
cg18456512	chr12	19932823	-0.1226	0.2842	0.667	0.95		92.09
cg15581269	chr2	88650618	-0.167	0.3871	0.667	0.95		15.03
cg05396044	chr1	173836727	0.06706	0.1555	0.667	0.95	GAS5	3.42
cg21542366	chr2	3659484	-0.1636	0.3793	0.667	0.95	COLEC11	92.53
cg09057080	chr16	837441	-0.1973	0.4573	0.667	0.95	RPUSD1	91.88
cg02206375	chr17	45889969	-0.06327	0.1467	0.667	0.95	OSBPL7	96.66
cg02592586	chr2	60830257	-0.3405	0.7894	0.667	0.95		30.45
cg03039196	chr19	44506973	0.1088	0.2522	0.667	0.95	ZNF230	5.89
cg12993715	chr3	147140847	0.05911	0.1371	0.667	0.95		3.89
cg13854874	chr21	37757525	0.3062	0.71	0.667	0.95	CHAF1B	13.28
cg12738007	chr11	59578167	-0.053	0.1229	0.667	0.95	MRPL16	2.89
cg04497684	chr3	9234107	-0.1207	0.2799	0.667	0.95	SRGAP3	93.23
cg06639538	chr11	133373892	-0.3579	0.8298	0.667	0.95	OPCML	73.21
cg00993118	chr5	50683215	0.06966	0.1615	0.667	0.95	ISL1	4.86
cg24546205	chr12	112204829	-0.036	0.08348	0.667	0.95	ALDH2	2.66
cg25153266	chrX	84258452	-0.4806	1.114	0.667	0.95	APOOL	37.5
cg20960611	chr3	21445979	0.472	1.094	0.667	0.95	VENTXP7	56.36
cg01814911	chr14	74551348	-0.04345	0.1008	0.667	0.95	LIN52	2.7
cg02100604	chr1	180012272	-0.3952	0.9163	0.667	0.95	CEP350	89.5
cg03339469	chr19	44259181	-0.03216	0.07456	0.667	0.95	C19orf61	2.24
cg16499947	chr10	123329113	0.131	0.3037	0.667	0.95	FGFR2	91.49
cg08473693	chr1	205342340	-0.2423	0.5619	0.667	0.95		88.92
cg03497477	chr17	77086532	-0.1604	0.372	0.667	0.95	HRNBP3	94.61
cg10350722	chr12	3490214	0.4187	0.971	0.667	0.95		80.23
cg15703357	chr2	97171449	0.1335	0.3095	0.667	0.95	NEURL3	92.25
cg09697033	chr8	10929599	-0.3266	0.7573	0.667	0.95	XKR6	83.58
cg08840017	chr2	231809610	-0.0916	0.2124	0.667	0.95		94.95
cg02524205	chr6	167559851	1.109	2.571	0.667	0.95		60.84
cg09875780	chr16	89357086	-0.04231	0.09812	0.667	0.95	ANKRD11	98.13
cg01289318	chr3	142526350	-0.2704	0.627	0.667	0.95	TRPC1	93.14
cg23598115	chr1	213681300	0.2664	0.6176	0.667	0.95		9.1
cg06512974	chr16	31120226	-0.1072	0.2486	0.667	0.95	BCKDK	4.65
cg25919979	chr2	121736004	0.2255	0.523	0.667	0.95	GLI2	79.28
cg00701242	chr3	187236996	0.111	0.2574	0.667	0.95		93.09
cg22571278	chr17	56042970	-0.03167	0.07344	0.667	0.95		98.13
cg22983282	chr5	3428598	-0.5009	1.161	0.667	0.95		33.78
cg05902483	chr6	3083399	-0.2869	0.6653	0.667	0.95	RIPK1	95.67
cg04128499	chr1	112312243	0.3442	0.7983	0.667	0.95		20.79
cg11519260	chr10	43186810	-0.2904	0.6734	0.667	0.95		90.69
cg10717739	chr2	224903490	-0.1068	0.2476	0.667	0.95	SERPINE2	4.73
cg03155239	chr7	6121256	0.04641	0.1076	0.667	0.95		3.2
cg12351310	chr5	52937992	-0.3897	0.9037	0.667	0.95	NDUFS4	84.52
cg20199629	chr17	48207508	0.1463	0.3394	0.667	0.95	SAMD14	4.91
cg20179726	chr10	14014419	0.1626	0.377	0.667	0.95	FRMD4A	90.76
cg05490519	chr16	2908934	-0.5818	1.349	0.667	0.95	PRSS22	34.23
cg18590709	chr17	49122713	-0.539	1.25	0.667	0.95	SPAG9	87.32
cg11239633	chr3	37903682	0.2644	0.6133	0.667	0.95	CTDSPL	6.77
cg17933224	chr19	42774330	-0.187	0.4337	0.667	0.95		90.22
cg10484958	chr13	53424127	-0.2802	0.6499	0.667	0.95	PCDH8	24.95
cg26124968	chr7	44801571	0.1088	0.2524	0.667	0.95	ZMIZ2	97.6
cg17071957	chr9	124029926	0.2488	0.577	0.667	0.95	GSN	82.96
cg10836125	chr14	67940425	0.1103	0.2558	0.667	0.95	TMEM229B	93.92
cg24875484	chr6	30910583	-0.1029	0.2386	0.667	0.95	DPCR1	7.54
cg22208012	chr17	1954175	-0.1048	0.243	0.667	0.95	MIR212	4.49
cg01656133	chr11	17566772	-0.1141	0.2646	0.667	0.95	USH1C	93.72
cg11191368	chr8	81665271	-0.1446	0.3353	0.667	0.95	ZNF704	91.34
cg04165024	chr16	1787370	0.3265	0.7573	0.667	0.95	MAPK8IP3	92.7
cg12266287	chr2	232542531	0.0369	0.0856	0.667	0.95		2.03
cg11859398	chr7	3411503	0.6016	1.395	0.667	0.95	SDK1	16.67
cg05512483	chr11	62621791	0.2666	0.6184	0.667	0.95	SNORD30	18.53
cg15653828	chr6	34513187	-0.2309	0.5355	0.667	0.95	SPDEF	75.83
cg00790672	chr1	3324671	-0.4044	0.938	0.667	0.95	PRDM16	79.44
cg10945695	chr5	32871131	0.09593	0.2225	0.667	0.95		93.66
cg14969099	chr19	50249927	-0.3911	0.9071	0.667	0.95	TSKS	87.38
cg19368582	chr10	88716646	0.19	0.4408	0.667	0.95	MMRN2	83.26
cg07476944	chr4	39978140	0.0373	0.08651	0.667	0.95	PDS5A	2.34
cg20256261	chr10	43426028	-0.1009	0.2341	0.667	0.95		94.19
cg15481472	chr6	159225665	-0.2852	0.6615	0.667	0.95	EZR	90.15
cg14686798	chr2	27994521	-0.03532	0.08192	0.667	0.95	MRPL33	2.42
cg21981706	chr11	118023445	-0.02785	0.06459	0.667	0.95	SCN4B	1.93
cg16469419	chr11	62361794	0.2146	0.4977	0.667	0.95	MTA2	84.52
cg17970662	chr7	72726489	-0.8161	1.893	0.667	0.95		83.06
cg03992230	chr5	179050530	0.1637	0.3798	0.667	0.95	HNRNPH1	3
cg15954046	chr1	156105826	0.2332	0.5409	0.667	0.95	LMNA	77.58
cg27485906	chr13	42136511	-0.2684	0.6226	0.667	0.95		86.14
cg07095599	chr3	48481628	0.05448	0.1264	0.667	0.95	CCDC51	2.83
cg26574904	chr1	6185663	-0.2699	0.6262	0.667	0.95	CHD5	81.67
cg13104257	chr1	3055699	-0.1891	0.4387	0.667	0.95	PRDM16	93.57
cg15879692	chrX	153603126	-0.2762	0.6408	0.667	0.95	FLNA	17.54
cg07730039	chr5	74330737	-0.1632	0.3787	0.667	0.95		91.14
cg15833657	chr7	139207971	0.3713	0.8614	0.667	0.95	CLEC2L	20.93
cg07909422	chr6	13574371	-0.1219	0.2828	0.667	0.95	SIRT5	7.51
cg24928900	chr6	147705971	-0.4959	1.15	0.667	0.95	STXBP5	89.71
cg07889827	chr10	93443413	-0.3003	0.6966	0.667	0.95		87.37
cg14119792	chr6	31021422	0.4128	0.9577	0.667	0.95	HCG22	80.41
cg09121339	chr2	7571733	-0.1842	0.4274	0.667	0.95		37.37
cg13446404	chr3	46640523	0.1129	0.262	0.667	0.95		92.71
cg13832679	chr9	111775862	-0.1221	0.2833	0.667	0.95	CTNNAL1	5.67
cg10995426	chr12	133063692	-0.1984	0.4602	0.667	0.95		91
cg00445126	chr2	63276010	-0.06646	0.1542	0.667	0.95	LOC100132215	3.06
cg13240598	chr1	213031266	0.07521	0.1745	0.667	0.95	LQK1	6.01
cg17325073	chr8	30585433	-0.03147	0.073	0.667	0.95	GSR	1.34
cg04395739	chr1	155247196	-0.02783	0.06455	0.667	0.95	HCN3	2.1
cg02486351	chr6	91005300	0.1447	0.3356	0.667	0.95	BACH2	4.35
cg06581158	chr2	232826768	-0.07091	0.1645	0.667	0.95	DIS3L2	3.66
cg12681784	chr17	79428750	0.2244	0.5207	0.667	0.95	BAHCC1	90.77
cg19818312	chr20	2637135	0.1906	0.4423	0.667	0.95	SNORD57	88.69
cg02729561	chr4	749248	0.3881	0.9004	0.667	0.95	PCGF3	88.72
cg16435561	chr2	102091048	1.019	2.364	0.667	0.95	RFX8	15.39
cg07673080	chr2	240241154	-0.8191	1.9	0.667	0.95	HDAC4	84.62
cg26651840	chr6	112885294	-0.1116	0.259	0.667	0.95		92.83
cg24144070	chr17	80171295	-0.09775	0.2268	0.667	0.95	CCDC57	4.88
cg07244253	chr1	154298839	-0.1443	0.3349	0.667	0.95	ATP8B2	10.9
cg16199747	chr6	147235033	0.3694	0.857	0.667	0.95		38.8
cg14106635	chr21	48068452	0.1081	0.2507	0.667	0.95	PRMT2	94.95
cg27504805	chr4	156129725	0.03181	0.07379	0.667	0.95	NPY2R	2.37
cg26058971	chr1	16251246	-0.067	0.1554	0.667	0.95	SPEN	95.17
cg02156783	chr2	240639549	-0.2124	0.4928	0.667	0.95		78.85
cg02555585	chr20	42090853	-0.5195	1.205	0.667	0.95	SFRS6	85.39
cg12453012	chr11	33061079	0.113	0.2622	0.667	0.95	TCP11L1	3.92
cg05946694	chr6	35732268	-0.1703	0.3952	0.667	0.95		5.09
cg08133930	chr12	118541851	0.2023	0.4694	0.667	0.95	VSIG10	4.07
cg05093065	chr3	45266451	-0.08171	0.1896	0.667	0.95	TMEM158	3.61
cg10284425	chr16	86457686	-0.12	0.2785	0.667	0.95		92.48
cg12539350	chr2	2590640	-0.1237	0.2871	0.667	0.95		93.26
cg15487097	chr1	3613859	0.2054	0.4766	0.667	0.95	TP73	94.6
cg09616857	chr3	169122917	0.1457	0.338	0.667	0.95	MECOM	94.15
cg08715031	chr19	56126837	-0.2185	0.5069	0.667	0.95		91.42
cg00426193	chr2	152267492	0.2378	0.5518	0.667	0.95	RIF1	6.27
cg03456512	chr7	107531689	0.3636	0.8438	0.667	0.95	DLD	5.9
cg11814935	chr1	202858358	0.115	0.2668	0.667	0.95	RABIF	4.03
cg00750523	chr5	63802593	-0.1186	0.2752	0.667	0.95	RGS7BP	7.11
cg10038168	chr12	124497713	0.3394	0.7876	0.667	0.95	ZNF664	86.2
cg02017015	chr16	1492791	-0.2143	0.4973	0.667	0.95	CCDC154	90.18
cg09686635	chr1	210001418	0.09527	0.2211	0.667	0.95	C1orf107	4.27
cg05487134	chr17	40489569	0.7145	1.658	0.667	0.95	STAT3	57.04
cg23838785	chr1	245530231	-0.101	0.2345	0.667	0.95	KIF26B	94.74
cg06002976	chr12	30848160	0.1908	0.4428	0.667	0.95	IPO8	4.36
cg27597681	chr2	241264261	0.183	0.4246	0.667	0.95		84.35
cg08814800	chr4	174421377	-0.358	0.8309	0.667	0.95		27.42
cg12326526	chr3	183209927	0.06592	0.153	0.667	0.95	KLHL6	97.44
cg12809365	chr8	72754272	-0.5961	1.383	0.667	0.95	MSC	28.48
cg23678274	chr11	11567210	0.1708	0.3963	0.667	0.95	GALNTL4	88.06
cg24295424	chr12	106530091	-0.07958	0.1847	0.667	0.95	NUAK1	3.73
cg17072494	chr6	149401166	-0.4415	1.025	0.667	0.95		62.08
cg00312809	chr1	2028213	-0.214	0.4966	0.667	0.95	PRKCZ	81.56
cg00760992	chr12	50223054	-0.3044	0.7065	0.667	0.95	LOC100286844	64.08
cg07065453	chr8	143162526	-0.1735	0.4027	0.667	0.95		95.44
cg11002208	chr2	241562650	0.3983	0.9243	0.667	0.95		10.86
cg11321144	chr4	151178020	0.2678	0.6215	0.667	0.95	DCLK2	88.74
cg05287266	chrX	153770051	-0.2818	0.6541	0.667	0.95	IKBKG	85.67
cg06871344	chr17	452707	0.3286	0.7626	0.667	0.95	VPS53	89.95
cg26526503	chr7	112120730	-0.1775	0.412	0.667	0.95	C7orf53	88.75
cg07096110	chr3	48453989	0.0766	0.1778	0.667	0.95	PLXNB1	97.62
cg15393565	chr14	53162558	0.1324	0.3072	0.667	0.95	ERO1L	4.26
cg11194545	chrX	105066793	0.3005	0.6973	0.667	0.95	NRK	28.32
cg01015416	chr7	77166650	-0.08125	0.1886	0.667	0.95	PTPN12	5.31
cg19445684	chr5	142077529	0.1849	0.4292	0.667	0.95	FGF1	86.17
cg27549887	chr15	48623952	-0.079	0.1833	0.667	0.95	DUT	3.79
cg18512948	chr14	24641706	-0.3178	0.7376	0.667	0.95	REC8	17.38
cg27225130	chr1	208218009	0.3398	0.7887	0.667	0.95	PLXNA2	71.73
cg25059588	chr2	220286185	0.09639	0.2237	0.667	0.95	DES	96.26
cg03678609	chr3	148804556	0.2268	0.5264	0.667	0.95	HLTF	6.07
cg23940744	chr2	242492355	0.1228	0.2851	0.667	0.95		92.42
cg19928046	chr5	149792249	-0.02678	0.06215	0.667	0.95	CD74	1.87
cg16984332	chr6	34434017	0.1692	0.3927	0.667	0.95	PACSIN1	5.27
cg07731047	chr11	1994977	-0.292	0.6779	0.667	0.95		81.09
cg06298346	chr5	10565679	0.3761	0.873	0.667	0.95	ANKRD33B	31.69
cg12578844	chr1	23346212	-0.14	0.3249	0.668	0.95	KDM1A	4.03
cg05705813	chr11	86383809	0.526	1.221	0.668	0.95	ME3	56.51
cg26712605	chr6	37745367	-0.3032	0.7039	0.668	0.95		81.65
cg06835960	chr10	21797112	-0.1526	0.3541	0.668	0.95		91.68
cg11796219	chr3	194854342	-0.199	0.462	0.668	0.95	C3orf21	92.16
cg20539368	chr17	39922350	-0.1494	0.3467	0.668	0.95	JUP	90.87
cg12858593	chr8	22131899	-0.5364	1.245	0.668	0.95	PIWIL2	42.38
cg16110711	chr5	112042851	0.3567	0.8279	0.668	0.95	APC	72.09
cg13888593	chr2	74642470	0.2036	0.4727	0.668	0.95	C2orf81	6.39
cg18332213	chr6	169682412	-0.2736	0.635	0.668	0.95		91.89
cg23844527	chr2	120867567	-0.3863	0.8967	0.668	0.95	EPB41L5	74.79
cg27366815	chr19	57870634	0.1607	0.373	0.668	0.95	ZNF304	89.02
cg16107172	chr19	59023222	0.2084	0.4838	0.668	0.95	SLC27A5	87.79
cg00726011	chr6	109165798	-0.09102	0.2113	0.668	0.95		93.69
cg13298691	chr11	2470675	0.08604	0.1997	0.668	0.95	KCNQ1	95.41
cg18497504	chr21	38639897	-0.09469	0.2198	0.668	0.95	DSCR3	4.49
cg23884175	chr11	76495749	-0.3858	0.8956	0.668	0.95	TSKU	56.62
cg09415957	chr11	62609886	-0.04993	0.1159	0.668	0.95		3.54
cg20471017	chr11	94037818	0.3271	0.7593	0.668	0.95	FOLR4	61.44
cg09875624	chr11	3254504	0.138	0.3204	0.668	0.95	MRGPRE	93.69
cg16428596	chrX	53468825	-0.3073	0.7133	0.668	0.95		8.97
cg14398113	chr15	48105127	-0.4534	1.053	0.668	0.95		22.64
cg04419618	chrX	135962940	0.3172	0.7364	0.668	0.95	RBMX	26.36
cg25437807	chr6	29589545	-0.3236	0.7511	0.668	0.95	GABBR1	88.51
cg15660965	chr21	35748455	0.1494	0.3468	0.668	0.95	FAM165B	93.37
cg15546353	chr2	234160822	-0.1121	0.2603	0.668	0.95	ATG16L1	5.59
cg26517831	chr7	2768566	-0.3848	0.8934	0.668	0.95	GNA12	88.52
cg18723442	chr5	150727156	0.4479	1.04	0.668	0.95	SLC36A2	66.4
cg14975700	chr14	36278607	0.06062	0.1407	0.668	0.95	RALGAPA1	3.85
cg22866759	chr22	44708861	-0.1646	0.3821	0.668	0.95	KIAA1644	91.05
cg07556629	chr5	20648258	-0.133	0.3087	0.668	0.95		91.16
cg02815516	chr19	11306319	-0.2534	0.5884	0.668	0.95	KANK2	71.05
cg20555462	chr11	122535518	0.172	0.3992	0.668	0.95	UBASH3B	89.71
cg03702236	chr5	9546755	-0.1997	0.4636	0.668	0.95	SEMA5A	7.75
cg07607813	chr11	61488195	-0.262	0.6082	0.668	0.95	DAGLA	85.07
cg09267113	chr7	98030324	0.2109	0.4898	0.668	0.95	BAIAP2L1	4.36
cg23522788	chr13	112209221	-0.1495	0.3471	0.668	0.95		90.22
cg15209604	chr7	46018431	-0.2194	0.5094	0.668	0.95		73.11
cg03405308	chr8	144924219	0.169	0.3923	0.668	0.95	NRBP2	89.33
cg26450275	chr5	126643106	-0.1255	0.2915	0.668	0.95	MEGF10	92.7
cg11187508	chr10	102027336	0.04046	0.09395	0.668	0.95	CWF19L1	2.64
cg22870899	chr14	65347138	-0.02458	0.05706	0.668	0.95		2.05
cg08260286	chr19	55987563	0.09555	0.2219	0.668	0.95	ZNF628	4.57
cg07219425	chr5	177482829	-0.2371	0.5504	0.668	0.95		84.73
cg04982811	chr16	75681843	0.1222	0.2838	0.668	0.95	KARS	3.21
cg08088984	chr19	35512808	-0.1145	0.2658	0.668	0.95	GRAMD1A	92.25
cg00469083	chr16	78601838	-0.08488	0.1971	0.668	0.95	WWOX	95.28
cg03426423	chr1	4079195	0.2433	0.565	0.668	0.95		76.02
cg08897044	chr19	12950850	0.3037	0.7052	0.668	0.95	MAST1	64.34
cg22835852	chr10	118976109	0.09296	0.2159	0.668	0.95		3.81
cg26770385	chr8	125486821	-0.1154	0.2681	0.668	0.95	RNF139	3.85
cg16347155	chr17	40687830	0.2469	0.5733	0.668	0.95	NAGLU	55.27
cg17417693	chr2	29335996	-0.1349	0.3133	0.668	0.95		92.68
cg24676346	chr6	41377288	0.128	0.2972	0.668	0.95		92.4
cg16850945	chr3	52488229	0.2008	0.4662	0.668	0.95	TNNC1	87.87
cg01334209	chr17	39382247	0.1886	0.4378	0.668	0.95	KRTAP9-2	89.66
cg07455975	chr2	175112849	0.08997	0.2089	0.668	0.95	OLA1	5.75
cg14134054	chr9	95055839	-0.03492	0.08109	0.668	0.95	IARS	2.73
cg23657274	chr1	156627099	-0.02011	0.04669	0.668	0.95	BCAN	1.55
cg24158482	chr17	55715082	-0.1406	0.3264	0.668	0.95	MSI2	89.64
cg22994829	chr5	114547039	0.4958	1.151	0.668	0.95	PGGT1B	93.83
cg04830124	chr1	10720111	-0.09565	0.2221	0.668	0.95	CASZ1	95.28
cg10679076	chr22	24666948	0.1269	0.2946	0.668	0.95	CYTSA	2.19
cg22916017	chr11	64110731	-0.07094	0.1647	0.668	0.95	CCDC88B	97.6
cg11885357	chr3	138152902	-1.218	2.828	0.668	0.95	ESYT3	29.41
cg10687219	chr11	68174286	-0.1211	0.2813	0.668	0.95	LRP5	94.41
cg02529919	chr16	2906070	-0.3036	0.705	0.668	0.95	PRSS22	74.24
cg19671246	chr17	4607717	0.2463	0.572	0.668	0.95	PELP1	5.52
cg02306156	chr4	188952355	0.1919	0.4457	0.668	0.95		85.49
cg02498177	chr16	51174131	0.2407	0.559	0.668	0.95	SALL1	85.47
cg14434408	chr18	72265231	-0.01692	0.03929	0.668	0.95	LOC400657	1.16
cg26077100	chr8	10587769	0.06355	0.1476	0.668	0.95	SOX7	1.95
cg13482628	chr17	19912719	0.02758	0.06405	0.668	0.95		1.32
cg00595889	chr16	951692	0.1704	0.3958	0.668	0.95	LMF1	93.64
cg06940574	chr1	6297128	0.08629	0.2004	0.668	0.95	ICMT	95.38
cg08431931	chr22	42394659	-0.6155	1.429	0.668	0.95	WBP2NL	19.9
cg07462762	chr20	61641454	0.41	0.9521	0.668	0.95		15.04
cg00965795	chr2	27957843	-0.1834	0.4259	0.668	0.95		90.82
cg25092838	chr14	57279115	-0.1162	0.2697	0.668	0.95	OTX2OS1	3.26
cg23697861	chr7	6616078	-0.1279	0.2971	0.668	0.95	ZDHHC4	93.16
cg27627570	chr9	131183239	-0.05173	0.1201	0.668	0.95	CERCAM	2.3
cg21629653	chr7	79997911	-0.5032	1.169	0.668	0.95		86.21
cg03651877	chr1	228003072	-0.07697	0.1788	0.668	0.95	PRSS38	94.78
cg00592795	chr19	9969064	0.2437	0.5661	0.668	0.95	OLFM2	30.03
cg18242682	chr17	80477962	0.02737	0.06357	0.668	0.95	FOXK2	1.69
cg19839655	chr20	44746499	-0.09348	0.2171	0.668	0.95	CD40	2.99
cg02676602	chr13	113698408	0.125	0.2903	0.668	0.95	MCF2L	93.33
cg24322638	chr6	30524987	0.0767	0.1781	0.668	0.95	PRR3	2.91
cg00569953	chr11	66036020	0.02903	0.06743	0.668	0.95	RAB1B	1.56
cg25639866	chr11	58262000	-0.234	0.5436	0.668	0.95		86.31
cg19166626	chr13	96329925	-0.05552	0.129	0.668	0.95	DNAJC3	2.75
cg20300541	chr17	15295802	0.1517	0.3523	0.668	0.95		89.17
cg00670111	chr7	128500474	0.3726	0.8653	0.668	0.95		14.98
cg10626107	chr1	2564880	-0.1995	0.4634	0.668	0.95	MMEL1	85.27
cg10842804	chr11	124736135	0.1361	0.3161	0.668	0.95	ROBO3	5.9
cg01489686	chr6	96463710	-0.09121	0.2118	0.668	0.95	FUT9	9.39
cg16496814	chr11	9778721	-0.2949	0.6849	0.668	0.95		96.12
cg04065347	chr1	54484161	-0.2223	0.5165	0.668	0.95	LDLRAD1	86.34
cg18722247	chr12	96883202	-0.1268	0.2945	0.668	0.95		4.43
cg07464125	chr10	78943634	-0.2239	0.5202	0.668	0.95	KCNMA1	85.07
cg04153495	chr16	25078095	0.0478	0.111	0.668	0.95		3.6
cg13370420	chr19	47164492	0.06206	0.1442	0.668	0.95	DACT3	3.65
cg03945538	chr1	173447427	-0.2922	0.6788	0.668	0.95	PRDX6	45
cg18699226	chr7	31980400	-0.1423	0.3305	0.668	0.95	PDE1C	90.79
cg07602030	chr1	220737885	-0.1594	0.3703	0.668	0.95	MARK1	92.04
cg24948561	chr12	52441660	-0.3782	0.8785	0.668	0.95		93.06
cg21024835	chr7	157370851	-0.09079	0.2109	0.668	0.95	PTPRN2	97.07
cg14473797	chr9	73035425	-0.03462	0.08042	0.668	0.95		2.51
cg23684521	chr15	73926058	0.07851	0.1824	0.668	0.95	NPTN	2.9
cg02298401	chr21	47288619	0.165	0.3833	0.668	0.95	PCBP3	91.62
cg00713275	chr16	30074702	-0.1474	0.3423	0.668	0.95	ALDOA	91.54
cg13203541	chrX	77359450	0.3363	0.7813	0.668	0.95	PGK1	28.34
cg16446486	chr10	133929519	0.08125	0.1887	0.668	0.95	JAKMIP3	95.93
cg19113920	chr17	11803540	0.4837	1.124	0.668	0.95	DNAH9	65.72
cg02627403	chr17	73823769	0.4667	1.084	0.668	0.95	UNC13D	49.8
cg11012153	chr20	62313737	0.06379	0.1482	0.668	0.95	RTEL1	97.41
cg04720665	chr1	245028075	0.0685	0.1591	0.668	0.95	HNRNPU	2.65
cg18519737	chr7	2656422	0.0401	0.09316	0.668	0.95		97.55
cg16404145	chr6	108984834	-0.1823	0.4235	0.668	0.95	FOXO3	91.43
cg10510337	chr17	76666264	-0.1789	0.4156	0.668	0.95		85.56
cg09247692	chr22	38506781	0.0659	0.1531	0.668	0.95	BAIAP2L2	97.36
cg14179433	chr15	65809620	0.07283	0.1692	0.668	0.95	DPP8	3.2
cg21755381	chr6	32938280	-0.07834	0.182	0.668	0.95	BRD2	3.53
cg12456432	chr17	78982045	0.2716	0.631	0.668	0.95		82.15
cg00355514	chr13	24914782	-0.5162	1.199	0.668	0.95		76.9
cg06969521	chr1	154919146	0.2116	0.4915	0.668	0.95	PBXIP1	88.26
cg16315619	chr20	48595809	-0.06073	0.1411	0.668	0.95		3.14
cg14075424	chr19	13988235	-0.03523	0.08186	0.668	0.95	NANOS3	98.36
cg06349754	chr16	67311653	-0.1831	0.4253	0.668	0.95	PLEKHG4	89.68
cg16064612	chr6	31865866	-0.06742	0.1566	0.668	0.95	EHMT2	3.56
cg00943287	chr1	245474722	0.1964	0.4563	0.668	0.95	KIF26B	10.77
cg04032226	chr17	42082392	-0.1059	0.2462	0.668	0.95	PYY	6.58
cg27604620	chr13	107001538	0.1022	0.2376	0.668	0.95		5.6
cg26431018	chr14	102054550	-0.2005	0.4657	0.668	0.95		78.56
cg22643189	chr6	30539868	-0.4203	0.9766	0.668	0.95	ABCF1	17.01
cg17858500	chr20	3734725	-0.02684	0.06236	0.668	0.95	C20orf27	98.61
cg21956822	chr12	126678417	-0.1648	0.383	0.668	0.95		90.92
cg01612247	chr17	40705588	0.1755	0.4077	0.668	0.95	HSD17B1	91.01
cg19028079	chr7	207774	0.5203	1.209	0.668	0.95	FAM20C	85.45
cg27604975	chr12	110026028	-0.1142	0.2654	0.668	0.95	MVK	93.1
cg08422181	chr19	4909468	0.04363	0.1014	0.668	0.95	UHRF1	1.39
cg03305017	chr7	151036715	-0.4999	1.162	0.668	0.95		43.4
cg26791682	chr12	49186590	0.1329	0.3087	0.668	0.95		92.64
cg04655278	chr8	143558823	0.2237	0.5198	0.668	0.95	BAI1	89.47
cg18776287	chr9	138393270	-0.586	1.362	0.668	0.95	MRPS2	55.85
cg00183100	chr7	2006518	-0.1761	0.4091	0.668	0.95	MAD1L1	92.09
cg18802022	chr10	100162831	0.08864	0.206	0.668	0.95	PYROXD2	95.15
cg13826247	chr12	54424203	0.589	1.369	0.668	0.95	HOXC4	33.98
cg27584135	chr3	15975501	0.64	1.487	0.668	0.95		81.87
cg17178919	chr3	190231933	0.06647	0.1545	0.668	0.95	IL1RAP	1.69
cg19873420	chr14	91691179	0.1066	0.2478	0.668	0.95	C14orf159	94.51
cg24310786	chr6	33080054	0.2265	0.5262	0.668	0.95	HLA-DPB2	57.05
cg00343240	chr17	1303009	0.08229	0.1912	0.668	0.95	YWHAE	3.76
cg20098886	chr4	39046187	0.08843	0.2055	0.668	0.95	KLHL5	5.96
cg26065799	chr11	122091828	-0.1613	0.3748	0.668	0.95		92.74
cg05886418	chr8	144129827	0.07066	0.1642	0.668	0.95	C8orf31	4.16
cg05122910	chr7	75613194	0.1648	0.383	0.668	0.95	POR	93
cg23943268	chr13	33589621	0.1107	0.2573	0.668	0.95	KL	6.12
cg19938119	chr5	110074611	-0.05491	0.1276	0.668	0.95	SLC25A46	3.6
cg03413884	chr7	54610928	0.3217	0.7476	0.668	0.95	VSTM2A	21.88
cg00261665	chr3	131101138	0.2207	0.5128	0.668	0.95	NUDT16	17.66
cg06206449	chrX	118708409	-0.4002	0.93	0.668	0.95	UBE2A	17.48
cg08369295	chr22	25759225	-0.02857	0.06641	0.668	0.95	LRP5L	98.49
cg27327647	chr3	111732624	0.5102	1.186	0.668	0.95	TAGLN3	10.06
cg10750945	chr10	88280693	0.05559	0.1292	0.668	0.95	WAPAL	3.73
cg14400718	chr7	112434498	-0.1278	0.297	0.668	0.95		92.86
cg14988553	chr7	157507762	-0.1776	0.4128	0.668	0.95	PTPRN2	88.97
cg03819089	chr2	66298217	-0.2284	0.5307	0.668	0.95		93
cg11115063	chr2	128410602	-0.2069	0.4808	0.668	0.95	LIMS2	66.44
cg23729200	chr10	134316668	-0.1784	0.4145	0.668	0.95		90.82
cg07330481	chr17	37322330	-0.7626	1.772	0.668	0.95	ARL5C	63.86
cg00879206	chr16	30661867	-0.0464	0.1078	0.668	0.95	PRR14	2.69
cg08681473	chr17	48266593	0.2171	0.5045	0.668	0.95	COL1A1	85.49
cg02191862	chr10	34061647	-0.4111	0.9555	0.668	0.95		35.56
cg01668514	chr5	137592965	-0.1519	0.353	0.668	0.95	GFRA3	92.7
cg21747876	chr5	178687984	0.3659	0.8505	0.668	0.95	ADAMTS2	92.06
cg08757028	chr7	41189021	-0.1303	0.3027	0.668	0.95		96.86
cg02678482	chr2	60813272	-0.1416	0.3291	0.668	0.95		90.83
cg23510868	chr2	114647455	-0.02284	0.05309	0.668	0.95	ACTR3	1.56
cg03395044	chr6	80268304	-0.5508	1.28	0.668	0.95		86.28
cg04655136	chr19	48800436	-0.07188	0.1671	0.668	0.95	CCDC114	96.79
cg15876968	chr1	85086322	-0.2772	0.6442	0.668	0.95		15.97
cg26013143	chr13	20717576	0.2202	0.5118	0.668	0.95	GJA3	89.32
cg03492747	chr16	86543808	-0.2478	0.5759	0.668	0.95	FOXF1	9.44
cg01838443	chr21	15752932	0.5617	1.306	0.668	0.95	HSPA13	82.54
cg06855899	chr10	36171949	-0.113	0.2627	0.668	0.95		91.75
cg27283913	chr16	29937403	0.1282	0.2979	0.668	0.95	KCTD13	1.95
cg24132989	chr6	88050339	-0.5465	1.27	0.668	0.95	C6orf162	85.03
cg24135645	chr15	95403291	-0.2428	0.5644	0.668	0.95		88.21
cg10003262	chr17	1106589	0.3834	0.8913	0.668	0.95		19.18
cg18160402	chr17	11144509	0.06336	0.1473	0.668	0.95	SHISA6	2.52
cg22293416	chr8	109493386	0.3082	0.7164	0.668	0.95	TTC35	80.27
cg20711912	chr5	1326034	0.2122	0.4932	0.668	0.95	CLPTM1L	90.19
cg23168397	chr13	100012081	-0.1049	0.2439	0.668	0.95	UBAC2	93.94
cg27213352	chr17	32907731	-0.0252	0.05858	0.668	0.95	TMEM132E	1.66
cg09447262	chr2	192746130	-0.1441	0.335	0.668	0.95		91.62
cg03288461	chr15	34635330	-0.0266	0.06184	0.668	0.95	NOP10	1.82
cg03471893	chr4	113432051	0.09411	0.2188	0.668	0.95		3.98
cg20162652	chr12	66629018	0.2672	0.6212	0.668	0.95	IRAK3	9.42
cg21776577	chr1	180811774	-0.1638	0.3809	0.668	0.95	XPR1	90.55
cg26296371	chr6	5442953	2.226	5.174	0.668	0.95	FARS2	68.22
cg11496093	chr3	155589573	-0.05291	0.123	0.668	0.95	GMPS	3.23
cg09107603	chr4	39560775	-0.2875	0.6683	0.668	0.95	C4orf34	88.87
cg16764494	chr11	117667862	-0.06254	0.1454	0.668	0.95	DSCAML1	3.44
cg09111482	chr10	134890692	-0.1459	0.3392	0.668	0.95		92.78
cg17317561	chr3	97663926	-0.4961	1.153	0.668	0.95	MINA	80.67
cg14344620	chr2	3418831	-0.3531	0.8209	0.668	0.95	TTC15	89.87
cg10880863	chr7	132937862	0.06344	0.1475	0.668	0.95	EXOC4	4.03
cg21507694	chr12	29534250	0.03754	0.08727	0.668	0.95	ERGIC2	2.41
cg05597850	chr13	113803468	-0.02878	0.06691	0.668	0.95	F10	98.65
cg10021288	chr2	128175891	-0.3058	0.7109	0.668	0.95	PROC	92.38
cg26896569	chr1	45768490	0.05059	0.1176	0.668	0.95	LOC400752	96.76
cg01174085	chr16	75517052	-0.1068	0.2484	0.668	0.95	CHST6	93.37
cg12062537	chr1	1496856	-0.07662	0.1781	0.668	0.95	SSU72	97.68
cg03756121	chr11	6502436	0.1589	0.3693	0.668	0.95	ARFIP2	7.27
cg07849805	chr19	18699423	0.1125	0.2616	0.668	0.95	C19orf60	3.01
cg02528189	chr8	140931333	-0.1839	0.4276	0.668	0.95	TRAPPC9	87.09
cg00850167	chr5	137800779	0.1636	0.3804	0.668	0.95	EGR1	3.72
cg12095505	chr12	14849394	0.1986	0.4617	0.668	0.95	GUCY2C	75.45
cg00032246	chr17	33913953	-0.1033	0.2403	0.668	0.95	AP2B1	6.39
cg24998459	chr7	157650388	-0.2087	0.4853	0.668	0.95	PTPRN2	91.7
cg17555712	chr3	197463810	0.02576	0.0599	0.668	0.95	KIAA0226	1.41
cg01773685	chr19	51330453	-0.7378	1.716	0.668	0.95	KLK15	72.5
cg12584528	chr17	79920672	-0.2722	0.633	0.668	0.95		82.47
cg16332003	chr12	30357109	-0.1765	0.4105	0.668	0.95		88.06
cg07791516	chr6	150247246	0.06194	0.144	0.668	0.95		4.19
cg26377875	chr5	5421933	-0.3916	0.9105	0.668	0.95	KIAA0947	15.21
cg07029277	chr13	45150537	-0.09741	0.2265	0.668	0.95	TSC22D1	8.56
cg23529896	chr2	182247492	-0.4451	1.035	0.668	0.95		67.46
cg07791803	chr8	34343944	0.2909	0.6764	0.668	0.95		82.87
cg05196835	chr4	38005666	-0.2214	0.5149	0.668	0.95	TBC1D1	88.84
cg24826784	chr6	131952764	0.143	0.3325	0.668	0.95		90.63
cg07974833	chr4	73430160	0.3321	0.7723	0.668	0.95	ADAMTS3	69.32
cg20156450	chr10	61469858	0.03845	0.08942	0.668	0.95	SLC16A9	2.41
cg03514351	chr1	65991765	-0.1366	0.3177	0.668	0.95	LEPR	5
cg09123760	chr12	122712212	-0.3347	0.7783	0.668	0.95	DIABLO	58.55
cg10855276	chr13	113698688	0.1108	0.2577	0.668	0.95	MCF2L	94.32
cg10881128	chr1	44031826	-0.5009	1.165	0.668	0.95	PTPRF	16.84
cg16262559	chr4	1535729	0.2875	0.6687	0.668	0.95		87.09
cg20685419	chr1	1007730	-0.2638	0.6136	0.668	0.95		63.03
cg10720154	chr1	203525604	-0.2929	0.6811	0.668	0.95		77.38
cg26490839	chr19	49999468	0.2624	0.6103	0.668	0.95	RPS11	6.22
cg19338197	chr11	33317015	0.04514	0.105	0.668	0.95	HIPK3	98.07
cg05223897	chr7	65842437	-0.3221	0.7491	0.668	0.95	NCRNA00174	82.02
cg11862758	chr3	177510481	-0.5594	1.301	0.668	0.95		92.34
cg07835289	chr1	236030215	-0.2525	0.5873	0.668	0.95	LYST	9.28
cg19084629	chr12	117407879	0.1189	0.2766	0.668	0.95	FBXW8	93.36
cg14159522	chr1	210501936	-0.03631	0.08445	0.668	0.95	HHAT	1.87
cg00140112	chr18	3879595	-0.3649	0.8486	0.668	0.95	DLGAP1	79.96
cg23889967	chr10	131568313	0.3146	0.7316	0.668	0.95		28.12
cg14366110	chr9	133779382	-0.2295	0.5338	0.668	0.95	FIBCD1	92.73
cg19650416	chr20	36157008	0.3135	0.7292	0.668	0.95	BLCAP	23.26
cg13301003	chr11	32449254	0.6047	1.407	0.668	0.95	WT1	38.24
cg12600018	chr11	32457878	0.1099	0.2555	0.668	0.95	WIT1	5.43
cg22315192	chr11	2920765	-0.3215	0.7477	0.668	0.95	SLC22A18	50.31
cg03765423	chr3	194014481	-0.4534	1.055	0.668	0.95		65.7
cg23493127	chr6	144164392	-0.09421	0.2191	0.668	0.95	LTV1	2.63
cg18739675	chr2	43041125	0.3825	0.8897	0.668	0.95		39.83
cg05142835	chr11	65585390	0.05701	0.1326	0.668	0.95		2.52
cg07688490	chr11	129685695	-0.1106	0.2572	0.668	0.95	TMEM45B	3.54
cg16299440	chr10	51487558	-0.232	0.5397	0.668	0.95	AGAP7	83.21
cg26358059	chr10	106014893	-0.02308	0.05369	0.668	0.95	GSTO1	1.51
cg10208897	chr5	178548229	-0.9068	2.109	0.668	0.95	ADAMTS2	70.7
cg20003179	chr1	159175295	-0.1656	0.3851	0.668	0.95	DARC	90.34
cg18114294	chr1	180923847	-0.2032	0.4727	0.668	0.95		91.37
cg14886379	chr13	25468516	0.1067	0.2482	0.668	0.95	CENPJ	95.04
cg03695708	chr19	14831237	-0.08232	0.1915	0.668	0.95	ZNF333	94.66
cg07501747	chr18	43681508	0.2316	0.5389	0.668	0.95	ATP5A1	88.75
cg22546055	chr2	37311445	-0.08674	0.2018	0.668	0.95	HEATR5B	5.59
cg03316934	chr2	220510231	0.1155	0.2686	0.668	0.95		93.51
cg12179884	chr4	2066003	0.2726	0.6342	0.668	0.95	NAT8L	80.81
cg16737567	chr11	13484976	-0.0237	0.05513	0.668	0.95	BTBD10	1.7
cg10920378	chr4	155702172	-0.2976	0.6923	0.668	0.95	RBM46	56.26
cg02902761	chr17	38219410	-0.23	0.5351	0.668	0.95	THRA	5.36
cg18887228	chr6	64356606	-0.4685	1.09	0.668	0.95	PHF3	90.6
cg13042543	chr20	30640256	-0.03448	0.08022	0.668	0.95	HCK	2.91
cg14420230	chr1	183204836	-0.08554	0.199	0.668	0.95	LAMC2	97.07
cg08313539	chr6	127094710	-0.3377	0.7856	0.668	0.95		34.58
cg22186315	chr17	79259963	0.315	0.7328	0.668	0.95	SLC38A10	75.2
cg23041447	chr13	23273266	-0.1394	0.3243	0.668	0.95		90.74
cg07296447	chr7	1286023	-0.2478	0.5766	0.668	0.95		8.12
cg01668279	chr11	2156699	0.1847	0.4297	0.668	0.95	MIR483	89.69
cg15590133	chr15	25338219	-0.2744	0.6385	0.668	0.95	SNORD116-24	54.65
cg14101500	chr11	2925594	0.2509	0.5837	0.668	0.95	SLC22A18	78.56
ch.10.1700276F	chr10	80418378	-0.04142	0.09637	0.668	0.95		2.98
cg14779825	chr19	43099845	-0.3015	0.7014	0.668	0.95	CEACAM8	37.77
cg10066188	chr2	73927710	-0.4018	0.935	0.668	0.95	NAT8B	51.67
cg12856392	chr7	64126140	-0.4185	0.9736	0.668	0.95	ZNF107	85.15
cg21223983	chr12	95072169	-0.5577	1.298	0.668	0.95		76.29
cg18438300	chr7	72847175	0.3214	0.7478	0.668	0.95	FZD9	77.9
cg03108139	chr7	155165471	-0.1418	0.3299	0.668	0.95		4.5
cg09745246	chr12	123213241	-0.4127	0.9602	0.668	0.95	GPR81	69.65
cg04089426	chr11	65307791	0.02957	0.06881	0.668	0.95	LTBP3	1.53
cg10982664	chr5	78407418	-0.3793	0.8824	0.668	0.95	BHMT	65.16
cg12557278	chr6	95927547	-0.426	0.9911	0.668	0.95		87.83
cg02923021	chr8	854974	-0.224	0.5211	0.668	0.95		89.18
cg14830601	chr10	118893602	-0.1855	0.4316	0.668	0.95	VAX1	12.87
cg18543610	chr13	100627929	0.3834	0.8921	0.668	0.95		32.43
cg27624319	chr20	33147017	-0.4446	1.034	0.668	0.95	MAP1LC3A	74.07
cg20150659	chr1	220871403	0.1974	0.4593	0.668	0.95	C1orf115	86.69
cg03411579	chr12	76552736	0.3822	0.8894	0.668	0.95		54.38
cg14152591	chr10	14587920	-0.6165	1.435	0.668	0.95	FAM107B	43.48
cg27479396	chr19	56215568	0.2084	0.4848	0.668	0.95		91.71
cg09130658	chr17	77901030	-0.2176	0.5063	0.668	0.95		91.8
cg03770912	chr17	46894674	-0.0221	0.05142	0.668	0.95	TTLL6	2.08
cg23228451	chr13	101010186	-0.1353	0.3149	0.668	0.95	PCCA	93.26
cg14987787	chr12	115105220	-0.05191	0.1208	0.668	0.95		3.4
cg06961876	chr22	45559239	0.04546	0.1058	0.668	0.95	NUP50	1.69
cg24053070	chr21	17962124	-0.3451	0.8031	0.668	0.95	C21orf34	91.05
cg12825773	chr5	172662463	0.2392	0.5567	0.668	0.95	NKX2-5	10.03
cg23244062	chr14	93799399	0.0283	0.06586	0.668	0.95	BTBD7	1.91
cg13648088	chr10	124768538	0.1438	0.3345	0.668	0.95	ACADSB	5.85
cg00552753	chr17	79216905	0.2195	0.5109	0.668	0.95		90.6
cg07599144	chr16	30959430	-0.3184	0.741	0.668	0.95	FBXL19	87.49
cg09182138	chr1	156612436	-0.2495	0.5806	0.668	0.95	BCAN	18.93
cg15364618	chr14	24780551	-0.6977	1.624	0.668	0.95	LTB4R2	34.24
cg10948359	chr6	84140683	-0.1279	0.2975	0.668	0.95	ME1	2.38
cg00319168	chr2	176958174	-0.1832	0.4263	0.668	0.95	HOXD13	7.36
cg23042076	chr10	43571169	0.303	0.7051	0.668	0.95	RET	68.32
cg02991753	chr4	119961172	-0.2565	0.5969	0.668	0.95	SYNPO2	89.23
cg08978859	chr3	49066699	-0.04882	0.1136	0.668	0.95	IMPDH2	3.18
cg19360212	chr10	123731471	1.882	4.38	0.668	0.95	NSMCE4A	81.66
cg14329026	chr20	35274941	0.2879	0.6699	0.668	0.95	SLA2	47.67
cg04681963	chr5	178451078	0.1211	0.2818	0.668	0.95	ZNF879	4.17
cg19437183	chr8	77585222	-0.07413	0.1725	0.668	0.95	LOC100192378	4.22
cg22645427	chr20	25129520	0.1196	0.2783	0.668	0.95	LOC284798	2.48
cg03970039	chr1	6550645	-0.01919	0.04466	0.668	0.95	PLEKHG5	1.25
cg16771406	chr7	27191352	-0.07938	0.1848	0.668	0.95		4.55
cg00442258	chr20	18775549	0.3443	0.8013	0.668	0.95	HSPC072	63.91
cg01511379	chr7	86273091	0.0541	0.1259	0.668	0.95	GRM3	3.77
cg12160567	chr14	90724229	-0.1648	0.3835	0.668	0.95	PSMC1	93.79
cg25107791	chr6	35764958	-0.2428	0.5651	0.668	0.95	CLPS	83.52
cg06528306	chr8	53852661	-0.08204	0.191	0.668	0.95	NPBWR1	4.14
cg00603498	chr17	5322775	0.388	0.9031	0.668	0.95	RPAIN	3.77
cg06373240	chr19	30162566	0.3357	0.7814	0.668	0.95	PLEKHF1	34.07
cg11974068	chr7	158669942	-0.265	0.6168	0.668	0.95	WDR60	94.67
cg26097711	chr15	64749577	0.466	1.085	0.668	0.95		89.2
cg08278008	chr14	77499307	0.2064	0.4804	0.668	0.95		9.02
cg06218338	chr7	27231894	-0.7247	1.687	0.668	0.95		25.05
cg17211349	chr3	164915015	0.3137	0.7303	0.668	0.95	SLITRK3	11.57
cg13897388	chr9	77282233	-0.1859	0.4328	0.668	0.95	RORB	91.66
cg15001364	chr5	137688694	-0.02418	0.05627	0.668	0.95	KDM3B	1.92
cg04897044	chr11	27236851	0.2233	0.5198	0.668	0.95		83.58
cg12916562	chr7	94539852	-0.1101	0.2563	0.668	0.95	PPP1R9A	92.97
cg17314228	chr2	182237681	0.2221	0.5171	0.668	0.95		53.9
cg18166959	chr1	230880084	-0.1556	0.3621	0.668	0.95		90.24
cg11413657	chr1	29138434	-0.361	0.8403	0.668	0.95	OPRD1	51.08
cg23607622	chr20	37211347	-0.2556	0.5949	0.668	0.95	ADIG	70.55
cg02100959	chr6	168916010	-0.2631	0.6124	0.668	0.95	SMOC2	85.81
cg03908526	chr17	77955167	-0.2206	0.5134	0.668	0.95	TBC1D16	85.07
cg07293584	chr11	69832045	-0.1267	0.295	0.668	0.95		3.92
cg11398323	chr11	69454696	0.4972	1.157	0.668	0.95	CCND1	14.91
cg20530580	chr17	40610845	0.03778	0.08794	0.668	0.95	ATP6V0A1	2.62
ch.4.190900747R	chr4	190663753	0.108	0.2514	0.668	0.95		6.01
cg13876113	chr11	85374894	-0.04345	0.1011	0.668	0.95	CREBZF	2.79
cg26524541	chr17	41177097	0.1049	0.2442	0.668	0.95	RND2	6.26
cg11630154	chr3	137484364	-0.06497	0.1512	0.668	0.95	SOX14	3.5
cg11239316	chr20	33104198	0.1086	0.2527	0.668	0.95	DYNLRB1	3.74
cg19612770	chr19	4475216	-0.2027	0.472	0.668	0.95	HDGF2	88.23
cg27500918	chr16	2933308	-0.03568	0.08307	0.668	0.95	FLYWCH2	2.19
cg09418623	chrX	66765795	-0.274	0.638	0.668	0.95	AR	20.13
cg11066496	chr1	245494564	0.1477	0.3439	0.668	0.95	KIF26B	91.4
cg01549106	chr5	10788719	0.342	0.7961	0.668	0.95		89.91
cg10470524	chr15	49462287	-0.04465	0.104	0.668	0.95	GALK2	2.99
cg02330501	chr1	2997409	-0.1042	0.2425	0.668	0.95	PRDM16	94.32
cg24193242	chr10	135096556	0.16	0.3726	0.668	0.95	TUBGCP2	93.13
cg04171565	chr13	73302130	0.03454	0.0804	0.668	0.95	C13orf34	2.09
cg09911173	chr12	43196754	0.1541	0.3587	0.668	0.95		91.27
cg14178714	chr15	78370200	0.03915	0.09114	0.668	0.95	TBC1D2B	2.45
cg05984320	chr8	144373269	-0.03959	0.09218	0.668	0.95	ZNF696	1.29
cg17504397	chr17	38574575	-0.08079	0.1881	0.668	0.95	TOP2A	5.66
cg02580604	chr1	63250136	-0.09807	0.2283	0.668	0.95	ATG4C	3.87
cg14521746	chr11	77185492	0.1639	0.3816	0.668	0.95	PAK1	4.08
cg08950287	chr7	99725807	-0.1472	0.3426	0.668	0.95	MBLAC1	9.51
cg04604666	chr4	37828046	0.07254	0.1689	0.668	0.95	PGM2	3.01
cg04026492	chr9	139024611	-0.1477	0.3439	0.668	0.95		4.56
cg15317375	chrX	152608863	-0.4764	1.109	0.668	0.95	ZNF275	73.97
cg23221017	chr17	78073452	-0.03846	0.08954	0.668	0.95	CCDC40	98.13
cg12039286	chr8	143533193	0.3012	0.7013	0.668	0.95		6.58
cg17561788	chr22	20114683	-0.2338	0.5443	0.668	0.95	RANBP1	89.64
cg04599840	chr19	48886497	0.31	0.7217	0.668	0.95	KDELR1	86.65
cg07790569	chr1	118730253	-0.09775	0.2276	0.668	0.95		92.88
cg16418810	chr4	5713100	0.0458	0.1066	0.668	0.95	EVC	2.28
cg18536644	chr11	2423045	-0.2908	0.677	0.668	0.95	TSSC4	55.88
cg01650618	chr13	20210743	0.3905	0.9093	0.668	0.95	MPHOSPH8	75.92
cg16497413	chr12	109992779	-0.2246	0.523	0.668	0.95	MMAB	79.41
cg03466525	chr10	50650021	-0.6613	1.54	0.668	0.95		64
cg14640149	chr2	216546226	0.3249	0.7565	0.669	0.95		15.58
cg09205438	chr15	27778081	-0.2783	0.6481	0.669	0.95	GABRG3	80
cg13847963	chr1	24514220	0.01886	0.04392	0.669	0.95	IL28RA	1.55
cg16204700	chr3	133292376	0.05054	0.1177	0.669	0.95	CDV3	3.67
cg26006558	chr8	1101542	-0.5237	1.22	0.669	0.95		93.94
cg03858047	chr2	28719042	0.1265	0.2945	0.669	0.95	PLB1	91.81
cg04120420	chr1	160135275	-0.2325	0.5414	0.669	0.95	ATP1A4	90.25
cg00314923	chr7	89950383	-0.2009	0.4679	0.669	0.95		7.75
cg25727477	chr1	207967739	-0.2588	0.6027	0.669	0.95	CD46	89.18
cg24972056	chr21	43246336	-0.08889	0.207	0.669	0.95	PRDM15	96.8
cg16031515	chr1	205743344	-0.9421	2.194	0.669	0.95	RAB7L1	69.94
cg27257679	chr12	117349264	0.08457	0.1969	0.669	0.95	FBXW8	2.54
cg15107884	chr3	38180343	0.2968	0.6911	0.669	0.95	MYD88	10.89
cg16266126	chr1	153957455	-0.2609	0.6075	0.669	0.95	RAB13	84.13
cg03621470	chr12	133137479	-0.6618	1.541	0.669	0.95	FBRSL1	10.12
cg14035508	chr11	124543525	0.07476	0.1741	0.669	0.95	SIAE	3.6
cg01415995	chr11	65811095	-0.0979	0.228	0.669	0.95	GAL3ST3	95.12
cg19399402	chr17	41984774	-0.05057	0.1178	0.669	0.95	MPP2	3.12
cg21880020	chr6	168453194	0.2003	0.4664	0.669	0.95		80.67
cg11120736	chr14	94596597	0.2048	0.4768	0.669	0.95	IFI27L2	7.24
cg04446724	chr7	157446432	-0.3229	0.7519	0.669	0.95	PTPRN2	82.37
cg22439241	chr21	30366036	-0.367	0.8547	0.669	0.95	RNF160	68.97
cg24707416	chr7	1277703	-0.06161	0.1435	0.669	0.95		4.19
cg04361556	chr2	85034766	-0.1847	0.4301	0.669	0.95	DNAH6	88.93
cg08884395	chr6	152127887	-0.1672	0.3894	0.669	0.95	ESR1	89.56
cg17207266	chr2	25562957	-0.2168	0.505	0.669	0.95	DNMT3A	88.2
cg22007893	chr6	31801685	0.08306	0.1934	0.669	0.95	C6orf48	95.63
cg16508480	chr5	5139874	0.1369	0.3189	0.669	0.95	ADAMTS16	4.99
cg09851620	chr1	95403214	-0.1123	0.2615	0.669	0.95		94.05
cg10304637	chr6	6003220	0.07446	0.1734	0.669	0.95	NRN1	5.28
cg09445939	chr10	54074079	-0.09316	0.217	0.669	0.95	DKK1	2.8
cg14598034	chr5	61601636	0.06887	0.1604	0.669	0.95	KIF2A	4.78
cg08619712	chr11	2288051	-0.242	0.5636	0.669	0.95		88.54
cg14631834	chr18	28623040	-0.02941	0.06849	0.669	0.95	DSC3	2.09
cg18715297	chr3	122283210	-0.0255	0.05938	0.669	0.95	PARP9	1.92
cg11251177	chr6	169569137	0.08049	0.1875	0.669	0.95		94.07
cg16430951	chr6	30313070	-0.04706	0.1096	0.669	0.95	RPP21	2.88
cg18987690	chr3	15468995	0.0716	0.1668	0.669	0.95	METTL6	4.22
cg19071490	chr10	134882555	-0.2588	0.6029	0.669	0.95		85.63
cg12241733	chr19	743394	-0.307	0.715	0.669	0.95	PALM	85.57
cg22377027	chr1	12040208	0.0256	0.05964	0.669	0.95	MFN2	1.57
cg16255150	chr14	73924775	0.0702	0.1635	0.669	0.95	NUMB	4.82
cg13475822	chr3	9210116	0.3066	0.7141	0.669	0.95	SRGAP3	61.68
cg24035953	chrX	107976034	0.2522	0.5874	0.669	0.95	IRS4	11.8
cg03151739	chr7	45115766	-0.4162	0.9695	0.669	0.95	CCM2	80.58
cg02749511	chr2	174696522	-0.2998	0.6982	0.669	0.95		63.05
cg07912251	chr12	107712194	-0.03551	0.08272	0.669	0.95	BTBD11	2.64
cg07752120	chr5	70746259	-0.9533	2.221	0.669	0.95		69.99
cg08300930	chr12	9265989	0.06892	0.1605	0.669	0.95	A2M	96.99
cg14817867	chr17	18825380	0.6408	1.493	0.669	0.95	PRPSAP2	75.87
cg21036194	chr5	121742044	1.906	4.44	0.669	0.95	SNCAIP	84.76
cg18413240	chr3	112280241	0.05525	0.1287	0.669	0.95	SLC35A5	3.24
cg19091474	chr15	73344252	0.1342	0.3126	0.669	0.95	NEO1	4.26
cg10170944	chr12	57599717	-0.4338	1.011	0.669	0.95	LRP1	86.43
cg11316352	chr17	42264318	-0.02897	0.0675	0.669	0.95	TMUB2	2.22
cg25937114	chr17	12899453	0.033	0.07688	0.669	0.95	ELAC2	98.48
cg22701032	chr2	70484527	0.3858	0.8987	0.669	0.95	PCYOX1	17.56
cg05092960	chr16	52109157	-0.1868	0.4353	0.669	0.95		91.19
cg09525324	chr4	95372865	-0.03716	0.08658	0.669	0.95	PDLIM5	2.57
cg09458197	chr4	2536968	0.289	0.6733	0.669	0.95		78.62
cg07737781	chr7	73038866	0.217	0.5057	0.669	0.95	MLXIPL	8.18
cg13374688	chr2	203103432	0.0217	0.05056	0.669	0.95	SUMO1	1.37
cg11522265	chr1	11333852	0.04725	0.1101	0.669	0.95	UBIAD1	2.71
cg14568203	chr10	79931578	-0.1567	0.365	0.669	0.95		87.91
cg06792952	chr10	50103551	-0.124	0.289	0.669	0.95	WDFY4	92.3
cg15333318	chr8	91804358	-0.09028	0.2103	0.669	0.95	NECAB1	5.53
cg26142132	chr17	74463585	-0.2499	0.5821	0.669	0.95	AANAT	69.7
cg09281979	chr2	172289850	0.5502	1.282	0.669	0.95	DCAF17	73.29
cg10333415	chr3	194934502	-0.1664	0.3877	0.669	0.95	C3orf21	91.89
cg16962463	chr12	89968675	-0.3265	0.7608	0.669	0.95		17.81
cg02738081	chr3	184971844	0.07438	0.1733	0.669	0.95	EHHADH	2.19
cg25420254	chr2	20565699	0.2117	0.4932	0.669	0.95		84.35
cg21191241	chr8	63385433	0.2864	0.6673	0.669	0.95	NKAIN3	79.44
cg05933037	chr16	81223254	-0.2048	0.4772	0.669	0.95	PKD1L2	82.98
cg25510895	chr17	42460976	-0.1587	0.3697	0.669	0.95	ITGA2B	92.98
cg08735141	chr7	157448241	-0.1032	0.2404	0.669	0.95	PTPRN2	95.26
cg05190098	chr21	46192069	0.1636	0.3813	0.669	0.95	UBE2G2	89.78
cg24731635	chr5	17219226	0.03823	0.08907	0.669	0.95	BASP1	3.15
cg01699721	chr16	1316510	-0.2625	0.6117	0.669	0.95		80.86
cg21375558	chr18	3262144	-0.02713	0.06322	0.669	0.95	MYL12B	1.95
cg03255265	chr17	36908169	0.03216	0.07493	0.669	0.95	PSMB3	2.38
cg25529303	chr6	151186601	0.2666	0.6212	0.669	0.95	MTHFD1L	11.22
cg26132490	chr5	175816261	0.03879	0.09039	0.669	0.95	NOP16	2.5
cg04622541	chr5	179159255	0.1549	0.3609	0.669	0.95	MAML1	4.15
cg07685736	chr22	21320014	0.6736	1.57	0.669	0.95	AIFM3	91.13
cg09633240	chr16	18135667	0.4967	1.157	0.669	0.95		75.71
cg06154060	chr10	98347412	0.07775	0.1812	0.669	0.95	TM9SF3	4.24
cg25349729	chr1	214560352	-0.09029	0.2104	0.669	0.95	PTPN14	96.16
cg16241391	chr1	181470120	-0.2543	0.5926	0.669	0.95	CACNA1E	85.81
cg09586646	chr9	123605570	0.6942	1.618	0.669	0.95	PSMD5	15.91
cg13197680	chr1	205180527	0.02991	0.06969	0.669	0.95	DSTYK	1.14
cg15644604	chr19	15443264	0.09672	0.2254	0.669	0.95		3.09
cg21227610	chr7	87936078	0.03859	0.08992	0.669	0.95	STEAP4	2.04
cg06041466	chr1	171106397	0.2104	0.4903	0.669	0.95	FMO6P	85.65
cg20023324	chr17	30348093	0.1502	0.35	0.669	0.95	LRRC37B	86.55
cg16850687	chr18	3594398	-0.1935	0.451	0.669	0.95	DLGAP1	9.51
cg10474126	chr17	17701015	-0.1689	0.3935	0.669	0.95	RAI1	94.13
cg21005154	chr7	140340155	0.1518	0.3538	0.669	0.95		4.52
cg20448966	chr17	79651138	0.1024	0.2386	0.669	0.95	ARL16	1.28
cg09011945	chr1	206907514	0.1596	0.372	0.669	0.95	MAPKAPK2	90.33
cg14594044	chr4	6914621	0.2954	0.6885	0.669	0.95	TBC1D14	56.08
cg00463848	chr12	53046105	-0.1157	0.2696	0.669	0.95	KRT2	93.11
cg19930057	chr18	19180767	0.03868	0.09014	0.669	0.95	ESCO1	1.55
cg17039519	chr5	65266438	0.3032	0.7066	0.669	0.95	ERBB2IP	84.71
cg27493864	chr1	32083990	0.1052	0.2451	0.669	0.95	HCRTR1	6.88
cg26954519	chr22	36014356	-0.1448	0.3375	0.669	0.95	MB	90.26
cg12498522	chr2	7057395	-0.04454	0.1038	0.669	0.95	RNF144A	3.61
cg02296890	chr5	73495785	-0.09072	0.2114	0.669	0.95		93.46
cg05123067	chr1	203455873	0.08663	0.2019	0.669	0.95	PRELP	97.12
cg18181161	chr7	128415663	0.09278	0.2162	0.669	0.95	OPN1SW	94.62
cg15978778	chr7	47694443	0.2074	0.4834	0.669	0.95	C7orf65	87.79
cg27601809	chr11	72091020	0.1276	0.2973	0.669	0.95	CLPB	91.89
cg07576219	chr1	55012408	-0.108	0.2518	0.669	0.95	ACOT11	94.11
cg20472746	chr13	42039334	-0.2743	0.6392	0.669	0.95	C13orf15	19.34
cg06898279	chr14	60629192	-0.6466	1.507	0.669	0.95	DHRS7	62.22
cg25930673	chr12	123319894	-0.2951	0.6877	0.669	0.95	HIP1R	9.77
cg07872868	chr2	27530153	0.3055	0.7121	0.669	0.95	TRIM54	31.08
cg03361810	chr8	42010162	0.4758	1.109	0.669	0.95	AP3M2	6.67
cg27059140	chr17	47355215	-0.3315	0.7727	0.669	0.95		70.13
cg12456090	chr18	23670518	-0.02498	0.05822	0.669	0.95	SS18	1.63
cg02072940	chr6	31656126	-0.1955	0.4557	0.669	0.95	BAT5	85.36
cg20950033	chr14	20898781	-0.04623	0.1077	0.669	0.95	KLHL33	97.48
cg24217726	chr3	57312921	0.2497	0.582	0.669	0.95	ASB14	89.68
cg21830805	chr14	91087524	0.1865	0.4347	0.669	0.95	TTC7B	91.95
cg25303427	chr7	128482679	0.4671	1.089	0.669	0.95	FLNC	72.59
cg13376104	chr12	15095274	-0.08353	0.1947	0.669	0.95	ARHGDIB	95.47
cg25939793	chr5	139421649	-0.2372	0.5528	0.669	0.95	NRG2	16.12
cg02159586	chr2	61292785	-0.03692	0.08604	0.669	0.95	KIAA1841	2.49
cg02369766	chr5	600978	-0.122	0.2843	0.669	0.95		92.91
ch.8.2835922R	chr8	142080349	-0.06302	0.1469	0.669	0.95		2.98
cg09696359	chr15	99671103	-0.1132	0.2639	0.669	0.95	SYNM	93.73
cg23511118	chr3	67840535	0.1769	0.4124	0.669	0.95		6.93
cg01349858	chr17	75277363	-0.01786	0.04164	0.669	0.95	SEPT9	1.37
cg27513289	chrX	46696888	-0.5253	1.224	0.669	0.95	RP2	27.38
cg23101551	chr12	69401704	-0.146	0.3404	0.669	0.95		90.62
cg14328415	chr9	139847314	-0.06136	0.143	0.669	0.95	LCN12	97.08
cg21163714	chr8	49889087	-0.189	0.4406	0.669	0.95		85.75
cg00326813	chr8	124253775	0.1103	0.257	0.669	0.95	C8orf76	2.92
cg01029575	chr19	54641418	-0.0713	0.1662	0.669	0.95	CNOT3	2.2
cg00348623	chr16	1676043	0.1527	0.356	0.669	0.95	CRAMP1L	92.43
cg23985209	chr6	15066115	0.1529	0.3564	0.669	0.95		89.45
cg21903625	chr3	12810386	0.2492	0.5809	0.669	0.95		90.74
cg00162206	chr2	113239913	0.04922	0.1147	0.669	0.95	TTL	2.28
cg24048650	chr21	47828142	0.1477	0.3443	0.669	0.95	PCNT	91.6
cg12745769	chr19	21579993	0.1151	0.2683	0.669	0.95	ZNF493	3.34
cg11749059	chr1	19684336	-0.1476	0.3441	0.669	0.95	CAPZB	91.51
cg10938970	chr7	10980318	0.07286	0.1698	0.669	0.95	NDUFA4	4
cg27090024	chr11	67889237	0.1696	0.3953	0.669	0.95	CHKA	4.38
cg03405983	chr8	143858548	-0.3057	0.7127	0.669	0.95	LYNX1	26.78
cg08669954	chr16	1582105	0.1729	0.4031	0.669	0.95	IFT140	89.87
cg04839849	chr1	859844	0.2316	0.5399	0.669	0.95	SAMD11	4.01
cg11661263	chr13	95253900	-0.04692	0.1094	0.669	0.95	GPR180	3.27
cg12139707	chr11	108157812	-0.1825	0.4254	0.669	0.95	ATM	93.99
cg24476153	chr8	142139938	0.1232	0.2871	0.669	0.95	DENND3	7.68
cg00800773	chr3	53195164	-0.1138	0.2652	0.669	0.95	PRKCD	5.14
cg02775469	chr6	33181031	-0.04332	0.101	0.669	0.95		2.43
cg22859061	chr5	180018503	-0.03874	0.09032	0.669	0.95	SCGB3A1	1.9
cg15116327	chr1	32741619	-0.09577	0.2233	0.669	0.95	LCK	97.17
cg12226046	chr10	91403655	0.07245	0.1689	0.669	0.95	PANK1	3.29
cg06348427	chr16	239291	0.2366	0.5516	0.669	0.95	LUC7L	91.6
cg09262729	chr11	1567941	0.1005	0.2344	0.669	0.95	HCCA2	4.07
cg12471156	chr6	155054259	0.1908	0.4449	0.669	0.95	RBM16	3.39
cg13753370	chr3	193614570	-0.5449	1.271	0.669	0.95		86.37
cg26988194	chr17	66450647	-0.2932	0.6835	0.669	0.95	WIPI1	88.44
cg17955575	chr17	73761019	-0.0417	0.09722	0.669	0.95	GALK1	2.55
cg14077898	chr12	100750695	-0.5488	1.28	0.669	0.95	SLC17A8	50.96
cg05507819	chr15	63340323	-0.1057	0.2464	0.669	0.95	TPM1	4.77
cg23714541	chr1	72749581	-0.06518	0.152	0.669	0.95	NEGR1	3.7
cg12691534	chr3	50275394	0.06645	0.1549	0.669	0.95	GNAI2	3.85
cg18675517	chr6	112364942	0.02621	0.06111	0.669	0.95		1.77
cg11676353	chr1	39548001	0.4749	1.107	0.669	0.95	MACF1	74.72
cg18141973	chr1	205490207	-0.1503	0.3504	0.669	0.95	CDK18	90.98
cg03262205	chr2	178417515	0.04618	0.1077	0.669	0.95	TTC30B	1.56
cg18712352	chr14	64972736	-0.4188	0.9765	0.669	0.95	ZBTB1	33.21
cg08905652	chr6	74161099	0.04923	0.1148	0.669	0.95	C6orf150	2.68
cg03439719	chr6	169117867	-0.06878	0.1604	0.669	0.95		95.96
cg08124372	chr17	21223255	0.2175	0.5071	0.669	0.95		72.29
cg06899522	chr1	9355438	0.2549	0.5945	0.669	0.95	SPSB1	86.96
cg27451118	chr7	133365534	-0.1649	0.3844	0.669	0.95	EXOC4	91.91
cg00886571	chr14	105293199	-0.5656	1.319	0.669	0.95		18.26
cg20014988	chr10	52363132	-0.3132	0.7303	0.669	0.95	SGMS1	57.12
cg14209987	chr3	9932182	0.03343	0.07797	0.669	0.95	JAGN1	2.11
cg27551440	chr17	78617745	0.1983	0.4623	0.669	0.95	RPTOR	90.31
cg00105606	chr16	74808761	0.04461	0.104	0.669	0.95	FA2H	1.81
cg02970525	chr1	201915999	-0.06769	0.1578	0.669	0.95	LMOD1	3.49
cg02886408	chr10	133796164	-0.04053	0.09452	0.669	0.95	BNIP3	2.74
cg14551643	chr9	133969138	-0.5362	1.25	0.669	0.95		78.48
cg23713079	chr5	72715996	-0.05323	0.1241	0.669	0.95		2.95
cg13360395	chr2	124665281	0.5593	1.304	0.669	0.95		65.99
cg00149473	chr10	94459330	-0.04454	0.1039	0.669	0.95		3.35
cg26119806	chr2	18061572	-0.47	1.096	0.669	0.95	KCNS3	62.39
cg01044662	chr2	75938360	0.374	0.8722	0.669	0.95	C2orf3	58.78
cg26474666	chr13	113739251	-0.216	0.5037	0.669	0.95	MCF2L	90.73
cg25147193	chr19	13984091	-0.06195	0.1445	0.669	0.95	MIR181C	3.43
cg22166290	chr2	60780483	0.1746	0.4071	0.669	0.95	BCL11A	4.93
cg12344490	chr18	44677139	0.05329	0.1243	0.669	0.95	HDHD2	2.55
cg11933583	chr8	144388974	-0.2485	0.5796	0.669	0.95		86.36
cg00024967	chr3	169377818	-0.1059	0.2469	0.669	0.95	MECOM	6.1
cg16690577	chr4	183721716	-0.166	0.387	0.669	0.95	ODZ3	94.09
cg27337492	chr19	19431847	0.02171	0.05064	0.669	0.95	KIAA0892	1.48
cg26838532	chr4	128983634	-0.1092	0.2547	0.669	0.95	LARP1B	7.15
cg14016518	chr9	14692931	0.06615	0.1543	0.669	0.95	ZDHHC21	3.43
cg21756476	chr15	61182765	0.3589	0.8371	0.669	0.95	RORA	59.78
cg00320513	chr3	8720135	-0.1083	0.2525	0.669	0.95		94.07
cg01732415	chr2	228190759	0.03686	0.08598	0.669	0.95	MFF	2.57
cg21786786	chr13	113365464	-0.3361	0.7838	0.669	0.95	ATP11A	88.76
cg18009710	chr5	154092619	0.2089	0.4873	0.669	0.95	LARP1	84.45
cg08886063	chr17	600398	-0.2185	0.5095	0.669	0.95	VPS53	85.73
cg21857598	chr5	66492721	-0.3834	0.8943	0.669	0.95	CD180	14.35
cg16781287	chr11	118267111	-0.398	0.9284	0.669	0.95	UBE4A	71.73
cg07617175	chr5	99871683	0.1291	0.3012	0.669	0.95	FAM174A	4.57
cg10334976	chr10	135178691	-0.2273	0.5301	0.669	0.95	ECHS1	88.59
cg19096475	chr11	123066529	-0.2074	0.4838	0.669	0.95	ASAM	8.39
cg04879104	chr2	129050602	-0.202	0.4711	0.669	0.95	HS6ST1	86.28
cg06914593	chr11	2684842	-0.1923	0.4485	0.669	0.95	KCNQ1	87.94
cg10240744	chr15	101792713	0.1362	0.3176	0.669	0.95	CHSY1	5.94
cg11642891	chr2	3452563	-0.21	0.4899	0.669	0.95	TTC15	93.69
cg05784314	chr1	153747728	-0.05425	0.1265	0.669	0.95	SLC27A3	2.99
cg12170868	chr6	33275470	-0.2855	0.6659	0.669	0.95	TAPBP	88.28
cg10512285	chrX	154493754	0.2322	0.5415	0.669	0.95	RAB39B	12.98
cg12831293	chr7	141489859	0.09559	0.223	0.669	0.95	TAS2R5	93.96
cg22040431	chr1	109419606	-0.02379	0.05549	0.669	0.95	GPSM2	1.78
cg27547283	chr1	156698502	0.02172	0.05066	0.669	0.95	C1orf66	1.46
cg08353444	chr10	60506653	-0.1898	0.4426	0.669	0.95	BICC1	92.74
cg13523144	chr9	140073247	-0.127	0.2963	0.669	0.95	ANAPC2	93.74
cg23345631	chr8	3244912	0.2452	0.5719	0.669	0.95	CSMD1	92.76
cg03436653	chr3	9932323	-0.06562	0.1531	0.669	0.95	JAGN1	3.25
cg18536607	chr15	101729526	-0.1462	0.3411	0.669	0.95	CHSY1	94.48
cg14798919	chr19	39340631	0.335	0.7813	0.669	0.95	HNRNPL	11.66
cg18051527	chr6	119864698	-0.2658	0.62	0.669	0.95		23.19
cg04768315	chr2	1898518	0.0951	0.2218	0.669	0.95	MYT1L	95.34
cg17085280	chr18	31018457	-0.1361	0.3176	0.669	0.95	C18orf34	91.5
cg18564041	chr11	8285575	-0.06225	0.1452	0.669	0.95	LMO1	3.27
cg21635854	chr11	20184350	0.03745	0.08735	0.669	0.95		2.87
cg02753027	chr19	39616041	0.3807	0.8879	0.669	0.95	PAK4	76.96
cg03374173	chr5	1665559	0.2818	0.6575	0.669	0.95		77.21
cg04876474	chr11	2890091	0.07793	0.1818	0.669	0.95	KCNQ1DN	4.93
cg24763094	chr2	160569157	0.03803	0.0887	0.669	0.95	MARCH7	2.99
cg00804179	chr3	13083974	-0.03069	0.0716	0.669	0.95	IQSEC1	98.24
cg19208331	chr3	37035345	0.08165	0.1905	0.669	0.95	MLH1	2.76
cg16484943	chr11	63382065	-0.04658	0.1087	0.669	0.95	PLA2G16	2.45
cg24729983	chr5	54530114	0.2009	0.4686	0.669	0.95	CCNO	5.08
cg04995717	chr9	27109293	-0.5602	1.307	0.669	0.95	TEK	59
cg13857921	chr12	131572839	0.1261	0.2941	0.669	0.95	GPR133	93.11
cg16127286	chr4	119199871	0.1489	0.3472	0.669	0.95	SNHG8	2.8
cg12788878	chr3	124860616	0.1527	0.3563	0.669	0.95	SLC12A8	4.21
cg16000154	chr1	224544504	0.0916	0.2137	0.669	0.95	CNIH4	6.29
cg18968279	chr10	114718416	-0.1848	0.4312	0.669	0.95	TCF7L2	92.13
cg07748847	chr12	14124857	-0.3469	0.8092	0.669	0.95	GRIN2B	78.77
cg04901835	chr1	9127501	0.3714	0.8665	0.669	0.95	SLC2A5	25.68
cg11929911	chr2	190305524	0.03837	0.08951	0.669	0.95	WDR75	2.86
cg23861803	chr6	31830030	-0.08703	0.203	0.669	0.95	NEU1	4.4
cg24255209	chr11	72863808	-0.2295	0.5353	0.669	0.95		89.21
cg15639951	chr17	43367609	-0.2325	0.5423	0.669	0.95	MAP3K14	74.19
cg19663354	chr8	64038810	-0.5023	1.172	0.669	0.95		96.92
cg16554148	chr1	3630882	-0.4812	1.123	0.669	0.95	TP73	74.75
cg13162328	chr8	22462125	0.02238	0.0522	0.669	0.95	KIAA1967	1.46
cg13529907	chr7	44621997	0.02536	0.05916	0.669	0.95	TMED4	1.17
cg00040322	chr2	11240641	-0.1746	0.4074	0.669	0.95		91.06
cg01978558	chr8	93114437	-0.07571	0.1766	0.669	0.95		3.9
cg26698664	chr6	149285835	0.05651	0.1318	0.669	0.95	UST	97.03
cg19836460	chr3	113251336	0.2134	0.4978	0.669	0.95	SIDT1	8.83
cg27230140	chr6	32134748	-0.03838	0.08955	0.669	0.95	EGFL8	97.97
cg02475948	chr8	1817898	0.1038	0.2422	0.669	0.95	ARHGEF10	93.82
cg16423682	chr18	57363715	0.235	0.5482	0.669	0.95	CCBE1	9.31
cg15439196	chr10	104676907	-0.4455	1.039	0.669	0.95	CNNM2	22.28
cg20711047	chr19	49644550	-0.1747	0.4077	0.669	0.95	PPFIA3	85.73
cg27219399	chr15	67835830	-0.3103	0.724	0.669	0.95	MAP2K5	70.56
cg03287299	chr20	5485245	0.7118	1.661	0.669	0.95	LOC149837	31.42
cg17563832	chr5	87901176	-0.1707	0.3982	0.669	0.95	LOC645323	88.49
cg17928152	chr13	113663206	-0.1363	0.3181	0.669	0.95	MCF2L	94.79
cg26994099	chr19	14637238	0.133	0.3104	0.669	0.95		91.91
cg18657643	chr3	195545456	-0.3504	0.8177	0.669	0.95		91.58
cg10376306	chr11	132588618	0.1827	0.4263	0.669	0.95	OPCML	87
cg03540165	chr12	113573222	-0.01968	0.04592	0.669	0.95	RASAL1	1.42
cg15642754	chr12	125535194	0.1449	0.3382	0.669	0.95		90.9
cg07688933	chr19	47551971	0.09805	0.2288	0.669	0.95	TMEM160	7.65
cg21323244	chr11	70415439	-0.1706	0.398	0.669	0.95	SHANK2	89.69
cg09313745	chr12	3373666	-0.05871	0.137	0.669	0.95	TSPAN9	97.51
cg14870234	chrX	100879017	-0.3202	0.7471	0.669	0.95	ARMCX3	19.5
ch.3.1226245F	chr3	55731563	-0.04784	0.1116	0.669	0.95	ERC2	2.94
cg14669607	chr5	66562931	-0.2058	0.4801	0.669	0.95		80.33
cg17621060	chr5	66015898	-0.4788	1.117	0.669	0.95	MAST4	89.38
cg14120667	chr9	138640726	-0.3059	0.7138	0.669	0.95	KCNT1	75.27
cg11520003	chr13	113540631	0.8049	1.878	0.669	0.95	ATP11A	59.73
cg26510428	chr2	3471345	0.1009	0.2354	0.669	0.95	TTC15	93.71
cg05833651	chr13	114240944	0.1914	0.4466	0.669	0.95	TFDP1	90.44
cg09436892	chr7	128379016	0.1253	0.2925	0.669	0.95	CALU	4.05
cg21880765	chr1	227962793	0.1382	0.3224	0.669	0.95	SNAP47	92.01
cg14989164	chr1	180205157	-0.07593	0.1772	0.669	0.95	LHX4	4.12
cg11932891	chr7	105354444	-0.1859	0.4337	0.669	0.95	ATXN7L1	82.02
cg11107657	chr5	167687025	-0.5801	1.354	0.669	0.95	ODZ2	66.7
cg17605847	chr2	27356922	-0.07375	0.1721	0.669	0.95	PREB	2.52
cg04265961	chr10	133484990	-0.2497	0.5828	0.669	0.95		14.55
cg23080013	chr12	132400416	-0.02322	0.05418	0.669	0.95	ULK1	98.77
cg21547979	chr19	49141364	0.1256	0.2931	0.669	0.95	SEC1	5.68
cg16874669	chr2	189237094	-0.6496	1.516	0.669	0.95	GULP1	64.98
cg24878115	chr19	18545062	0.2259	0.5271	0.669	0.95	SSBP4	96.5
cg12938556	chr13	114812918	-0.36	0.8401	0.669	0.95	RASA3	83.24
cg20428976	chr18	29178942	-0.1554	0.3627	0.669	0.95	TTR	91.3
cg24954210	chr3	62856521	-0.1411	0.3293	0.669	0.95	CADPS	91.49
cg07857444	chr2	1614151	0.1069	0.2494	0.669	0.95		94.11
cg06304576	chr17	56160518	-0.06712	0.1566	0.669	0.95	DYNLL2	5.35
cg06832687	chr6	32122753	0.2831	0.6608	0.669	0.95	PPT2	22.91
cg15393585	chr17	79275309	-0.2428	0.5666	0.669	0.95		73.83
cg23082281	chr1	213032677	-0.6555	1.53	0.669	0.95	LQK1	70.35
cg17393572	chr5	176326365	0.04582	0.1069	0.669	0.95	HK3	3.42
cg24644113	chr1	166841227	-0.1227	0.2864	0.669	0.95	TADA1	94.43
cg18106434	chr15	22833248	-0.2883	0.6729	0.669	0.95	TUBGCP5	6.19
cg08182171	chr11	130291156	0.266	0.6207	0.669	0.95	ADAMTS8	53.83
cg24369856	chr6	83777385	0.08198	0.1913	0.669	0.95	DOPEY1	1.99
cg19070138	chr12	130181631	0.3328	0.7768	0.669	0.95	TMEM132D	87.49
cg15264162	chr7	154035993	-0.2323	0.5423	0.669	0.95	DPP6	96.73
cg11346722	chr6	34512215	0.1108	0.2587	0.669	0.95	SPDEF	95.52
cg07352001	chr10	44144445	0.08377	0.1955	0.669	0.95	ZNF32	1.39
cg17578341	chr7	81420133	-0.1711	0.3995	0.669	0.95		91.85
cg02286990	chr1	32666098	-0.0291	0.06793	0.669	0.95	CCDC28B	2.18
cg16765663	chr14	77924267	0.05977	0.1395	0.669	0.95	C14orf133	3.6
cg20067612	chr14	101489415	0.138	0.3221	0.669	0.95	MIR299	91.32
cg24148361	chr17	12388639	0.2323	0.5421	0.669	0.95		55.63
cg16451278	chr2	170440805	-0.03376	0.0788	0.669	0.95	PPIG	2.5
cg21284376	chr1	72748601	0.4006	0.9349	0.669	0.95	NEGR1	17.83
cg15157468	chr12	120906436	-0.08655	0.202	0.669	0.95	DYNLL1	4.84
cg11074977	chr3	135914379	0.03819	0.08915	0.669	0.95	MSL2	1.91
cg25600446	chr8	145728543	-0.07649	0.1785	0.669	0.95	GPT	97.54
cg13685951	chr1	177140322	-0.05067	0.1183	0.669	0.95	FAM5B	3.47
cg01246520	chr17	17644344	-0.9316	2.175	0.669	0.95	RAI1	62.18
cg25277397	chr1	20208604	0.2281	0.5323	0.669	0.95	OTUD3	5.62
cg24396691	chr1	220101725	0.04492	0.1049	0.669	0.95	SLC30A10	1.12
cg14172532	chr2	242447907	-0.08681	0.2026	0.669	0.95	STK25	4.23
cg15122498	chr10	1198689	0.1072	0.2502	0.669	0.95		93.34
cg06526522	chr1	3129005	-0.2639	0.6161	0.669	0.95	PRDM16	82.39
cg20213613	chr2	75426298	-0.1421	0.3317	0.669	0.95	TACR1	7.14
cg17951244	chr1	52158161	-0.3016	0.704	0.669	0.95	OSBPL9	87.09
cg17662953	chr8	48173280	-0.02088	0.04875	0.669	0.95	KIAA0146	1.35
cg06258648	chr8	100708621	0.2091	0.4881	0.669	0.95	VPS13B	90.43
cg06189986	chr19	47616685	0.2272	0.5304	0.669	0.95	ZC3H4	9.77
cg14533133	chrX	144902897	-0.2131	0.4975	0.669	0.95	SLITRK2	25.86
cg18920423	chr10	23481389	0.02334	0.05449	0.669	0.95	PTF1A	1.32
cg10411126	chr17	28113912	-0.09803	0.2288	0.669	0.95	SSH2	95.38
cg04508839	chr6	90650329	0.07803	0.1821	0.669	0.95	BACH2	4.64
cg12243078	chr11	72388282	0.02651	0.06188	0.669	0.95		1.6
cg06350612	chr1	36396445	-0.02749	0.06418	0.669	0.95	EIF2C3	1.46
cg23003720	chr13	36872148	0.2254	0.5262	0.669	0.95	C13orf38	3.63
cg11724055	chr1	23667475	-0.5087	1.188	0.669	0.95	HNRNPR	58.15
cg01162900	chrX	149930532	-0.1607	0.3753	0.669	0.95	MTMR1	91.71
cg00223046	chr1	6130188	0.2075	0.4844	0.669	0.95	KCNAB2	81.6
cg04288036	chr11	62559713	-0.09495	0.2217	0.669	0.95	NXF1	6.92
cg23618091	chr10	88119039	0.1735	0.405	0.669	0.95	GRID1	87.82
cg08029189	chr11	1941010	0.09586	0.2238	0.669	0.95	TNNT3	95.65
cg13066938	chr1	6341140	-0.2907	0.6788	0.669	0.95	ACOT7	75.42
cg03209332	chr12	132670372	-0.4815	1.124	0.669	0.95		59.41
cg23999318	chr7	139333352	-0.2271	0.5301	0.669	0.95	HIPK2	21.27
cg15887754	chrX	39949685	0.4656	1.087	0.669	0.95	BCOR	5.55
cg09257425	chr3	52570476	0.109	0.2544	0.669	0.95	NT5DC2	3.34
cg19354368	chr19	2945068	-0.1117	0.2608	0.669	0.95	ZNF77	5.7
cg24360459	chr1	40042764	-0.1448	0.3381	0.669	0.95	PABPC4	5.46
cg08548409	chr3	61550635	-0.338	0.789	0.669	0.95	PTPRG	57.53
cg09286079	chr19	41510059	-0.06393	0.1492	0.669	0.95	CYP2B6	97.15
cg14030719	chr20	32266794	-0.3306	0.7718	0.669	0.95	E2F1	64.18
cg16264249	chr15	29424512	0.2556	0.5967	0.669	0.95	FAM189A1	81.97
cg07230380	chr10	102106358	-0.02562	0.05981	0.669	0.95	SCD	1.92
cg12529027	chr7	2727683	-0.1688	0.394	0.669	0.95	AMZ1	7.81
cg21997672	chr7	123221351	-0.4426	1.033	0.669	0.95		79.7
cg05657805	chr1	40942785	-0.06849	0.1599	0.669	0.95	ZNF642	3.57
cg17115402	chr17	72999571	-0.2649	0.6185	0.669	0.95	CDR2L	88.4
cg22682304	chrX	73756698	0.2248	0.5248	0.669	0.95		24.59
cg27458060	chr8	67341066	0.0501	0.117	0.669	0.95	RRS1	3.16
cg14558716	chr12	51178930	0.2155	0.5031	0.669	0.95	ATF1	89.45
cg25542745	chr2	497296	-0.279	0.6515	0.669	0.95		71.6
cg14788242	chr3	127773954	0.3792	0.8853	0.669	0.95	SEC61A1	55.72
cg11562401	chr22	49140423	-0.3933	0.9182	0.669	0.95	FAM19A5	90.19
cg19155032	chrX	129538534	-0.241	0.5626	0.669	0.95	RBMX2	70.49
cg12915695	chr12	45445057	0.1789	0.4178	0.669	0.95	DBX2	7.88
cg15559898	chr11	92703185	-0.4279	0.9991	0.669	0.95	MTNR1B	16.51
cg27380288	chr17	7893701	0.2089	0.4878	0.669	0.95		7.94
cg01195848	chr1	228466165	-0.22	0.5136	0.669	0.95	OBSCN	81.98
cg05681757	chr12	32655034	0.3804	0.8882	0.669	0.95	FGD4	60.65
cg04421915	chr3	9234050	0.1629	0.3805	0.669	0.95	SRGAP3	90.79
cg27347124	chr19	2944943	-0.01944	0.04539	0.669	0.95	ZNF77	1.2
cg08370347	chr5	171571793	-0.2471	0.5769	0.669	0.95	STK10	82.88
cg11779053	chr5	17491941	-0.1915	0.4471	0.669	0.95		90.59
cg21805221	chr14	51411140	0.05047	0.1178	0.669	0.95	PYGL	1.36
cg22411472	chr2	109950128	-0.1117	0.2609	0.669	0.95	SH3RF3	93.58
cg02385091	chr10	5931783	0.2421	0.5654	0.669	0.95	ANKRD16	6.81
cg07151966	chr5	2005968	0.3067	0.7161	0.669	0.95		80.84
cg00237010	chr12	772861	0.1264	0.2952	0.669	0.95	NINJ2	93.07
cg27297104	chr16	1414480	0.0363	0.08476	0.669	0.95	UNKL	98.28
cg00200658	chr6	74013300	-0.09373	0.2189	0.669	0.95	C6orf147	94.02
cg10791580	chr6	131147870	0.2114	0.4936	0.669	0.95	LOC285733	87.5
cg00988247	chr3	169378758	0.2291	0.5351	0.669	0.95	MECOM	5.13
cg23537415	chr19	56169445	0.6082	1.42	0.669	0.95	U2AF2	46.47
cg06470689	chr19	10947105	0.1106	0.2583	0.669	0.95	TMED1	4.46
cg09665351	chrX	9755283	-0.3965	0.9258	0.669	0.95	SHROOM2	15.08
cg21213332	chr21	45345433	0.299	0.6983	0.669	0.95	AGPAT3	59.23
cg23934295	chr14	85995655	-0.4374	1.022	0.669	0.95	FLRT2	32.36
cg26575173	chr19	40884830	0.1918	0.448	0.669	0.95		91.28
cg16097349	chr2	11699294	-0.173	0.4041	0.669	0.95	GREB1	90.16
cg19592336	chr6	28129416	0.1354	0.3163	0.669	0.95	ZNF389	3.2
cg27071793	chr6	31275718	0.9361	2.186	0.669	0.95		48.87
cg10841064	chrX	22292462	0.6488	1.515	0.669	0.95	ZNF645	78.35
cg18866529	chr15	62359103	-0.04032	0.09416	0.669	0.95	C2CD4A	2.8
cg05485206	chr2	178863544	-0.156	0.3643	0.669	0.95	PDE11A	88.76
cg08872722	chr1	201252360	0.07667	0.1791	0.669	0.95	PKP1	3.23
cg19687230	chr15	72490380	-0.3465	0.8091	0.669	0.95	GRAMD2	47.97
cg24200107	chr4	189204296	-0.2316	0.5408	0.669	0.95		20.87
cg14583583	chr5	122421195	-0.2823	0.6594	0.669	0.95		31.71
cg18224445	chr1	223900693	0.01971	0.04604	0.669	0.95	CAPN2	1.31
cg06784594	chr16	19533815	0.5351	1.25	0.669	0.95	GDE1	68.16
cg21575295	chr14	101193432	0.1519	0.3548	0.669	0.95	DLK1	6.03
cg00765992	chr1	210462861	-0.2346	0.548	0.669	0.95		88.57
cg24627517	chr10	102782033	-0.06786	0.1585	0.669	0.95	PDZD7	97.38
cg15379887	chr3	88107415	-0.1501	0.3505	0.669	0.95	CGGBP1	7.53
cg06271986	chr16	1181880	-0.07024	0.164	0.669	0.95		97.9
cg02251014	chr16	67048397	0.1832	0.4279	0.669	0.95		9.66
cg21465231	chr4	186697797	-0.1175	0.2744	0.669	0.95	SORBS2	94.01
cg04856117	chr22	19949901	-0.3906	0.9122	0.669	0.95	COMT	61.35
cg02630704	chr19	13260775	0.08913	0.2082	0.669	0.95	IER2	3.76
cg06667416	chr3	186501294	0.02172	0.05073	0.669	0.95	EIF4A2	1.5
cg13779777	chr17	79435897	-0.09361	0.2186	0.669	0.95		94.77
cg06298896	chr15	75249444	-0.03863	0.09023	0.669	0.95	RPP25	2.47
cg16706502	chr14	31927974	1.834	4.283	0.669	0.95	C14orf126	38.18
cg26237512	chr15	95388002	-0.08018	0.1873	0.669	0.95		3.89
cg06539924	chr12	6167147	-0.119	0.278	0.669	0.95	VWF	94.08
cg05764847	chr7	4768951	-0.08499	0.1985	0.669	0.95	FOXK1	96.25
cg19917656	chr10	106034655	0.1046	0.2443	0.669	0.95	GSTO2	5.87
cg23328613	chr3	48633059	0.2182	0.5096	0.669	0.95	COL7A1	17.8
cg06994324	chr1	65682156	0.4513	1.054	0.669	0.95	AK3L1	78.74
cg02278646	chr12	45608691	-0.5509	1.287	0.669	0.95	ANO6	27.28
cg16173234	chr1	155663085	0.3725	0.8701	0.669	0.95	DAP3	89.05
cg09729511	chr6	31855269	0.1096	0.2559	0.669	0.95	EHMT2	93.62
cg18251360	chr22	20067313	0.1445	0.3376	0.669	0.95	DGCR8	3.01
cg06197043	chr22	20236856	-0.1846	0.4312	0.669	0.95	MIR1286	92.48
cg23442151	chr1	34631390	-0.1437	0.3356	0.669	0.95	CSMD2	8.54
cg09930496	chr10	71812956	0.0971	0.2268	0.669	0.95	H2AFY2	4.55
cg14260773	chr2	33226136	1.314	3.071	0.669	0.95	LTBP1	83.36
cg03066080	chr17	77539424	0.1996	0.4662	0.669	0.95		87.84
cg17683632	chr2	210883371	-0.4202	0.9817	0.67	0.95	RPE	89.17
cg05887431	chr8	82248311	-0.1565	0.3656	0.67	0.95		92.52
cg21587375	chr3	46786387	-0.2406	0.5621	0.67	0.95	PRSS45	79.98
cg24678700	chr5	76011138	-0.05586	0.1305	0.67	0.95	F2R	1.96
cg04498913	chr7	1135747	-0.1071	0.2502	0.67	0.95	C7orf50	96.93
cg16677955	chr1	32930380	-0.1598	0.3733	0.67	0.95	ZBTB8B	4.39
cg23505095	chr12	8272886	0.0984	0.2299	0.67	0.95		93.8
cg24535234	chr17	6939145	-0.04151	0.09698	0.67	0.95	SLC16A13	2.72
cg20895092	chr11	64933339	-0.2426	0.5668	0.67	0.95		91.85
cg10453365	chr15	90039909	-0.1791	0.4183	0.67	0.95	RHCG	7.93
cg14212634	chr20	3189677	0.1484	0.3468	0.67	0.95	ITPA	6.96
cg22879191	chr7	101468767	-0.0995	0.2325	0.67	0.95	CUX1	93.67
cg03561455	chr18	70210433	0.09092	0.2124	0.67	0.95	CBLN2	5.78
cg12255298	chr19	3976193	-0.2438	0.5696	0.67	0.95	EEF2	80.53
cg18312429	chr13	103718930	-0.4274	0.9984	0.67	0.95	SLC10A2	72.79
cg09849774	chr21	43526787	0.09781	0.2285	0.67	0.95	UMODL1	94.77
cg16892046	chr8	119124311	0.03854	0.09004	0.67	0.95	EXT1	1.37
cg07249149	chr7	1035363	0.4155	0.9707	0.67	0.95		60.08
cg27535648	chr22	47158521	0.1857	0.4338	0.67	0.95	TBC1D22A	2.77
cg03263115	chr2	16687315	-0.3855	0.9007	0.67	0.95		93.1
cg16475951	chr10	13390286	0.1123	0.2623	0.67	0.95	SEPHS1	4.16
cg10608004	chr19	49991389	0.1024	0.2392	0.67	0.95	RPL13AP5	5.09
cg23573129	chr22	19751148	-0.5942	1.388	0.67	0.95	TBX1	25.26
cg26381352	chr6	33244799	0.0725	0.1694	0.67	0.95	B3GALT4	3.97
cg24593630	chr1	26496180	-0.02678	0.06258	0.67	0.95	ZNF593	1.94
cg15932332	chr2	220462830	0.04348	0.1016	0.67	0.95	STK11IP	2.49
cg19781870	chr22	38714285	-0.3532	0.8254	0.67	0.95	CSNK1E	37.59
cg02982198	chr10	27388890	-0.0724	0.1692	0.67	0.95	ANKRD26	5.08
cg12076479	chr1	28535613	-0.1879	0.439	0.67	0.95	DNAJC8	19.29
cg10601624	chr12	6404377	0.3593	0.8395	0.67	0.95		73.08
cg21610439	chr2	129251614	0.2226	0.5202	0.67	0.95		86.39
cg26180255	chr22	46856996	0.6653	1.555	0.67	0.95	CELSR1	77.4
cg21785723	chr1	6551782	-0.2889	0.6752	0.67	0.95	PLEKHG5	84.01
cg04411454	chr10	85972451	0.1243	0.2904	0.67	0.95	PCDH21	92.77
cg00031663	chr19	10654640	-0.02171	0.05074	0.67	0.95	ATG4D	1.32
cg01436424	chr1	7669070	-0.1777	0.4153	0.67	0.95	CAMTA1	6.72
cg27498434	chr8	30556362	-0.1281	0.2992	0.67	0.95	GSR	91.98
cg20784693	chr2	239984030	0.9187	2.147	0.67	0.95	HDAC4	47.12
cg17206596	chr2	64868515	-0.1675	0.3914	0.67	0.95	SERTAD2	88.3
cg03472898	chr14	29240992	0.4364	1.02	0.67	0.95	C14orf23	16.82
cg27663791	chr16	71929909	0.05478	0.128	0.67	0.95	KIAA0174	3.68
cg13979581	chr7	127222520	-1.885	4.405	0.67	0.95	GCC1	79.82
cg01457653	chr16	67193218	0.07957	0.186	0.67	0.95	FBXL8	2.66
cg02130404	chr14	28314922	0.2119	0.4951	0.67	0.95		93.08
cg01504555	chr16	77246968	0.02761	0.06453	0.67	0.95	SYCE1L	1.91
cg12876594	chr9	35791798	-0.6914	1.616	0.67	0.95	NPR2	38.71
cg05377527	chr11	47586666	-0.2433	0.5686	0.67	0.95	PTPMT1	36.22
cg27490916	chr17	47645754	-0.455	1.063	0.67	0.95		28.83
cg16296290	chr1	2136845	0.02956	0.06907	0.67	0.95	C1orf86	2.05
cg12554483	chr10	135051351	-0.6131	1.433	0.67	0.95	VENTX	14.63
cg19761640	chr4	3691297	-0.1766	0.4128	0.67	0.95		89.92
cg17724184	chr8	67592861	0.4601	1.075	0.67	0.95	C8orf44	72.31
cg11324116	chr11	57414908	0.2322	0.5426	0.67	0.95	YPEL4	11.74
cg02564302	chr3	98612083	-0.2901	0.678	0.67	0.95	DCBLD2	91.7
cg16437087	chr3	193919045	-0.1455	0.3401	0.67	0.95		89.16
cg08632659	chr16	77270156	0.0217	0.05072	0.67	0.95		1.5
cg03615269	chr8	116679830	-0.1784	0.417	0.67	0.95	TRPS1	7.93
cg26397291	chr2	132440103	-0.4572	1.069	0.67	0.95		13.95
cg09164913	chr17	78963221	0.4625	1.081	0.67	0.95		56.52
cg19917300	chr17	80022823	-0.3643	0.8514	0.67	0.95	DUS1L	77.36
cg26639809	chr19	33781782	-0.1346	0.3147	0.67	0.95		92.95
cg21699035	chr6	111926911	-0.04203	0.09822	0.67	0.95	TRAF3IP2	2.12
cg12769732	chr4	170913525	0.1422	0.3323	0.67	0.95	MFAP3L	94.42
cg16228688	chr11	66247121	0.02782	0.06503	0.67	0.95	DPP3	1.74
cg09417074	chr5	98109237	0.0627	0.1465	0.67	0.95	RGMB	2.49
cg12379463	chr4	146727004	-0.27	0.6311	0.67	0.95	ZNF827	74.1
cg10049913	chr12	26275383	-0.04351	0.1017	0.67	0.95	BHLHE41	3.62
cg14775215	chr18	45689415	0.05864	0.1371	0.67	0.95		95.72
cg19017420	chr11	64781299	-0.02982	0.06969	0.67	0.95	ARL2	1.99
cg03149432	chr1	37498721	0.2113	0.4939	0.67	0.95	GRIK3	10.91
cg00571178	chr13	114841904	-0.3767	0.8804	0.67	0.95	RASA3	91.21
cg07590875	chr5	170863127	-0.09847	0.2302	0.67	0.95	FGF18	95.26
cg08554603	chr7	120702049	-0.2187	0.5111	0.67	0.95	C7orf58	87.15
cg11737232	chr14	60981638	-0.04413	0.1031	0.67	0.95		3.33
cg03877802	chr19	46849936	0.05284	0.1235	0.67	0.95	PPP5C	3.62
cg24660640	chr1	112161834	0.2758	0.6447	0.67	0.95	RAP1A	79.16
cg13545717	chr9	126585875	-0.1695	0.3963	0.67	0.95	DENND1A	90.92
cg12452019	chr2	231683185	-0.06727	0.1572	0.67	0.95	CAB39	95.63
cg05075118	chr3	132756991	-0.04213	0.09849	0.67	0.95	TMEM108	3.15
cg21812369	chr12	132536997	-0.1283	0.3	0.67	0.95	EP400	90.17
cg20408505	chr6	29911494	-0.5216	1.219	0.67	0.95	HLA-A	58.32
cg07850967	chr2	54785550	0.04214	0.09852	0.67	0.95	SPTBN1	1.52
cg22825631	chr10	105253538	0.06362	0.1487	0.67	0.95	NEURL	2.37
cg21496408	chr7	106301534	0.2854	0.6672	0.67	0.95	FLJ36031	4.03
cg15189210	chr8	125820785	0.1731	0.4046	0.67	0.95		89.55
cg19939880	chr17	80884963	0.0972	0.2273	0.67	0.95	TBCD	95.27
cg18842805	chr7	5629913	0.1854	0.4334	0.67	0.95		87.77
cg17352276	chr15	66795208	-0.2566	0.5999	0.67	0.95	SNORD16	76.12
cg20758791	chr17	21101734	0.1568	0.3665	0.67	0.95	TMEM11	90.1
cg11192223	chr4	6114498	-0.3056	0.7146	0.67	0.95	JAKMIP1	79.76
cg13722123	chr6	146350346	-0.1548	0.362	0.67	0.95	GRM1	9.27
cg07306190	chr6	34760872	-0.1259	0.2943	0.67	0.95	UHRF1BP1	5.45
cg06880895	chr1	245737866	-0.09012	0.2107	0.67	0.95	KIF26B	94.61
cg01554410	chr16	55359698	-0.4456	1.042	0.67	0.95	IRX6	15
cg02633117	chr19	17187589	0.1339	0.3132	0.67	0.95	MYO9B	11.97
cg19779123	chr11	57061898	0.2063	0.4823	0.67	0.95		90.15
cg23530543	chr11	124788414	0.3347	0.7826	0.67	0.95	HEPN1	86.32
cg22867719	chr1	19276236	-0.5155	1.205	0.67	0.95	IFFO2	38.55
cg10201663	chr6	29720685	-0.03819	0.0893	0.67	0.95		1.34
cg04314154	chr16	77270057	0.03591	0.08397	0.67	0.95		2.64
cg02541301	chr6	30166173	-0.1684	0.3937	0.67	0.95	TRIM26	88.92
cg02565255	chr5	177503040	0.04753	0.1111	0.67	0.95		2.26
cg16236228	chr12	49205158	0.1339	0.3131	0.67	0.95		93.27
cg03286899	chr6	36561965	0.02231	0.05217	0.67	0.95	SFRS3	1.42
cg19490868	chr14	60097124	0.08559	0.2001	0.67	0.95	RTN1	4.69
cg12801256	chr2	107459860	0.2954	0.6908	0.67	0.95	ST6GAL2	87.51
cg00925616	chr1	32410211	0.03478	0.08134	0.67	0.95		2.24
cg05004118	chr14	97264415	0.03778	0.08835	0.67	0.95	VRK1	2.97
cg09579677	chr5	177760697	-0.226	0.5285	0.67	0.95	COL23A1	88.35
cg26023912	chr7	27184369	0.6228	1.456	0.67	0.95	HOXA5	58.43
cg02973644	chr7	158350090	0.2101	0.4913	0.67	0.95	PTPRN2	89.67
cg11964308	chr12	54535018	-0.379	0.8863	0.67	0.95		12.23
cg05062679	chr10	94000186	0.07605	0.1778	0.67	0.95	CPEB3	4.68
cg04540493	chr16	47048265	-0.3024	0.707	0.67	0.95		63.64
cg10404399	chr7	6661804	-0.1832	0.4285	0.67	0.95	ZNF853	92.52
cg00376480	chr21	46892832	-0.1773	0.4145	0.67	0.95	COL18A1	90.68
cg23394729	chr1	5490307	0.2558	0.5983	0.67	0.95		64.41
cg14497697	chr7	2069790	-0.152	0.3553	0.67	0.95	MAD1L1	92.38
cg14195318	chr12	53644994	0.1894	0.4429	0.67	0.95	MFSD5	23.79
cg13042288	chr15	90349979	0.1322	0.3092	0.67	0.95	ANPEP	92.84
cg04531010	chr6	64390047	-0.2771	0.6479	0.67	0.95	PHF3	90.68
cg15140465	chr11	77184194	0.2259	0.5282	0.67	0.95	PAK1	17.71
cg10995755	chr2	73964834	0.4822	1.128	0.67	0.95	TPRKB	38.99
cg27378540	chr5	74659162	0.1601	0.3744	0.67	0.95		88.18
cg06448573	chr8	144107231	-0.2366	0.5532	0.67	0.95		88.21
cg07252294	chr11	44194027	0.1229	0.2875	0.67	0.95	EXT2	91.87
cg19935922	chr6	33129251	-0.1712	0.4004	0.67	0.95		8.47
cg05348875	chr2	206628625	-0.7737	1.809	0.67	0.95	NRP2	61.38
cg18789841	chr4	144480542	0.1185	0.2772	0.67	0.95	LOC441046	4.12
cg06662812	chr2	108603466	-0.1168	0.2731	0.67	0.95	SLC5A7	9.81
cg03354777	chr20	61471904	-0.4308	1.008	0.67	0.95	COL9A3	81.78
cg05264915	chr2	210867333	-0.06436	0.1505	0.67	0.95	RPE	4.73
cg25522149	chr19	11372842	-0.02414	0.05645	0.67	0.95	DOCK6	1.96
cg19004608	chr19	5335159	0.3558	0.832	0.67	0.95	PTPRS	89.58
cg22647092	chr7	74122902	-0.1146	0.268	0.67	0.95	GTF2I	93.22
cg19898394	chr13	113820695	-0.2429	0.5681	0.67	0.95	PROZ	93.18
cg04876223	chr3	182403247	0.4952	1.158	0.67	0.95		70.79
cg08310216	chr7	100271217	-0.04017	0.09395	0.67	0.95	GNB2	2.22
cg19688837	chr1	3644801	-0.3231	0.7557	0.67	0.95	TP73	66.65
cg07550595	chr8	1860765	-0.3535	0.8268	0.67	0.95	ARHGEF10	69.02
cg12864853	chr6	83073156	0.109	0.2549	0.67	0.95	TPBG	7.81
cg27255329	chr6	51814354	-0.2518	0.5889	0.67	0.95	PKHD1	86.76
cg07466807	chr2	173326947	-0.1672	0.3912	0.67	0.95	ITGA6	5.42
cg05407555	chr14	106320510	0.1014	0.2372	0.67	0.95		95.24
cg02887623	chr14	101531755	0.07951	0.186	0.67	0.95	MIR369	96.03
cg15803065	chr6	29973988	-0.6328	1.48	0.67	0.95	HLA-J	53.18
cg00386663	chr16	692659	-0.1623	0.3797	0.67	0.95	FAM195A	9.49
cg02031712	chr17	113799	0.3722	0.8705	0.67	0.95	RPH3AL	89.19
cg14505694	chr17	77924275	-0.2593	0.6065	0.67	0.95	TBC1D16	88.44
cg16202803	chr2	240014758	0.1936	0.4529	0.67	0.95	HDAC4	93.39
cg02621988	chr17	2498631	0.3208	0.7503	0.67	0.95	PAFAH1B1	35.12
cg04031656	chr16	53091688	0.1927	0.4508	0.67	0.95	CHD9	87.51
cg19910610	chr14	104389386	-0.1487	0.3477	0.67	0.95	C14orf2	93.52
cg14376041	chr10	125736702	0.1519	0.3553	0.67	0.95		87.35
cg07172885	chr12	133757907	0.445	1.041	0.67	0.95	ZNF268	27.78
cg13993179	chr18	9474234	-0.2563	0.5995	0.67	0.95	RALBP1	84.5
cg04742397	chr14	95986554	0.278	0.6502	0.67	0.95		47.32
cg15539901	chr8	124084814	-0.1311	0.3066	0.67	0.95	WDR67	8.57
cg11210880	chr6	11779911	-0.3344	0.7822	0.67	0.95	C6orf105	80.19
cg02835343	chr8	26436718	0.2502	0.5853	0.67	0.95	DPYSL2	9.75
cg08465785	chr4	128391703	0.05793	0.1355	0.67	0.95		96.86
cg26801646	chr10	76970496	0.1846	0.4319	0.67	0.95	VDAC2	4.49
cg04303139	chr7	94286753	0.3234	0.7565	0.67	0.95	SGCE	45.44
cg12606911	chr2	87036626	0.7552	1.767	0.67	0.95	CD8A	14.04
cg08703818	chr7	44869342	-0.1106	0.2588	0.67	0.95	H2AFV	94.29
cg26689038	chr6	30074193	0.2096	0.4903	0.67	0.95	TRIM31	89.29
cg24940138	chr17	41363741	0.04397	0.1029	0.67	0.95	TMEM106A	2.76
cg14011845	chr17	59533635	-0.4627	1.083	0.67	0.95	TBX4	41.64
cg03301025	chr17	16375621	0.1019	0.2384	0.67	0.95	C17orf76	93.46
cg17739841	chr20	24450698	-0.2359	0.5519	0.67	0.95	TMEM90B	6.64
cg07996594	chr1	25257505	-0.2445	0.572	0.67	0.95	RUNX3	91.2
cg14325436	chr19	17404977	0.6915	1.618	0.67	0.95	ABHD8	89.14
cg01710897	chr15	91497902	0.08725	0.2041	0.67	0.95	RCCD1	3.58
cg02204205	chr7	50861487	0.2804	0.656	0.67	0.95	GRB10	13.63
cg02423000	chr5	601568	0.1721	0.4025	0.67	0.95		89.8
cg19104471	chr20	43589220	-0.06428	0.1504	0.67	0.95	TOMM34	3.59
cg04487857	chr4	139096540	0.1653	0.3869	0.67	0.95	SLC7A11	89.26
cg06661612	chr21	46847581	0.154	0.3602	0.67	0.95	COL18A1	92.73
cg08228672	chr1	228337626	-0.3724	0.8713	0.67	0.95	GJC2	86.59
cg04842215	chr14	24899033	-0.03011	0.07044	0.67	0.95	CBLN3	2.11
cg26517878	chr7	158589603	0.145	0.3392	0.67	0.95	ESYT2	94.28
cg06511274	chr16	75515554	-0.1237	0.2895	0.67	0.95	CHST6	91.83
cg25043279	chr7	148287142	-0.1097	0.2566	0.67	0.95	C7orf33	93.29
cg19985030	chr17	72917940	-0.2161	0.5057	0.67	0.95	USH1G	85.22
cg22353828	chr11	3187704	-0.2968	0.6946	0.67	0.95	OSBPL5	66.8
cg20372740	chr10	134040318	0.2184	0.5111	0.67	0.95	STK32C	81.64
cg27145197	chr2	197874455	0.1218	0.2851	0.67	0.95	ANKRD44	93
cg09319671	chr16	77756680	-0.0321	0.07511	0.67	0.95	NUDT7	1.86
cg24691105	chr13	50700331	0.02326	0.05442	0.67	0.95	DLEU2	1.55
cg12700732	chr22	30117159	0.1948	0.4559	0.67	0.95	CABP7	18.49
cg08710238	chrX	47082076	0.2121	0.4962	0.67	0.95	CDK16	76.03
cg25467833	chr1	212335061	-0.1081	0.2528	0.67	0.95		93.72
cg19726363	chr10	86296500	0.08408	0.1967	0.67	0.95		94.75
cg07493197	chr17	53573969	-0.6024	1.41	0.67	0.95		39.19
cg02108033	chr4	17783294	0.0314	0.07347	0.67	0.95	FAM184B	1.9
cg05531255	chr3	167967782	0.06655	0.1557	0.67	0.95	C3orf50	1.69
cg11821824	chr14	20923200	0.06463	0.1512	0.67	0.95	APEX1	3.75
cg24301139	chr7	77795079	-0.4703	1.101	0.67	0.95	MAGI2	22.96
cg22507354	chr17	62493832	0.2947	0.6896	0.67	0.95	POLG2	18.23
cg24530610	chr1	2440596	0.1351	0.3162	0.67	0.95	PANK4	94.68
cg13922115	chr9	95397568	-0.1873	0.4383	0.67	0.95	IPPK	86.26
cg14698352	chr7	87505675	-0.2099	0.4912	0.67	0.95	SLC25A40	9.55
cg02361493	chr12	131164500	0.1726	0.404	0.67	0.95		96.01
cg00126946	chr10	105363258	0.2451	0.5735	0.67	0.95	SH3PXD2A	88.51
cg01418147	chr2	187558598	0.06306	0.1476	0.67	0.95	FAM171B	3.05
cg09243021	chr7	142985019	-0.3266	0.7644	0.67	0.95	TMEM139	34.65
cg14596352	chr17	78777181	-0.2335	0.5464	0.67	0.95	RPTOR	85.07
cg18421339	chr19	14530234	0.07346	0.1719	0.67	0.95	DDX39	3.18
cg12016209	chr19	40854409	0.02746	0.06427	0.67	0.95	C19orf47	1.6
cg04585822	chr17	72916509	-0.729	1.706	0.67	0.95	USH1G	70.76
cg04411941	chr17	7692701	-0.4845	1.134	0.67	0.95	DNAH2	91.55
cg24121967	chr11	69089119	-0.1687	0.3949	0.67	0.95		90.7
cg12694372	chr6	32064582	0.819	1.917	0.67	0.95	TNXB	15.5
cg07061032	chr12	132677645	-0.1526	0.3571	0.67	0.95		95.87
cg13494498	chr16	89990214	0.1217	0.2848	0.67	0.95	TUBB3	8.9
cg20964856	chr19	41767669	-0.2755	0.6449	0.67	0.95	HNRNPUL1	61.85
cg15549637	chr7	105489998	-0.3079	0.7207	0.67	0.95	ATXN7L1	59.9
cg23866759	chr5	134241313	0.06685	0.1565	0.67	0.95	PCBD2	2.92
cg07065756	chr7	2119340	0.4388	1.027	0.67	0.95	MAD1L1	30.21
cg01242872	chr1	2772127	-0.1946	0.4555	0.67	0.95		75.16
cg22168987	chr7	150759280	0.2182	0.5108	0.67	0.95	SLC4A2	86.01
cg26497348	chr18	28623159	-0.2246	0.5257	0.67	0.95	DSC3	17.61
cg11275626	chr17	47841347	-0.1009	0.2363	0.67	0.95	FAM117A	6.51
cg09030189	chr1	202163291	0.2958	0.6924	0.67	0.95	LGR6	15.86
cg05846716	chr20	17208109	-0.1173	0.2745	0.67	0.95	PCSK2	4.08
cg00945964	chr17	66287915	0.12	0.2809	0.67	0.95	SLC16A6	2.22
cg23598360	chr7	5370205	-0.1845	0.432	0.67	0.95	TNRC18	91.62
cg23244540	chr2	127532388	-0.0861	0.2015	0.67	0.95		94.93
cg07173149	chr12	120628882	-0.09529	0.2231	0.67	0.95	GCN1L1	94.73
cg07156844	chr16	88729753	0.02042	0.0478	0.67	0.95	MGC23284	1.26
cg11809091	chr5	140552105	-0.6224	1.457	0.67	0.95	PCDHB7	40.69
cg14268506	chr9	136215580	-0.06577	0.154	0.67	0.95	SNORD36B	2.94
cg16755251	chr6	169740686	-0.0278	0.06508	0.67	0.95		98.35
cg01823663	chr2	176121918	0.2678	0.6268	0.67	0.95		93.38
cg27271242	chr6	27832728	-0.3419	0.8004	0.67	0.95	HIST1H2AL	56.1
cg08076861	chrX	152599398	0.3708	0.8679	0.67	0.95	ZNF275	30.17
cg17813784	chr1	62509654	-0.3169	0.7418	0.67	0.95	INADL	85.89
cg21418076	chr14	24777878	-0.1473	0.3448	0.67	0.95	LTB4R2	93.29
cg18673246	chr17	7217969	-0.1572	0.368	0.67	0.95	GPS2	10.59
cg04190760	chr13	51361994	-0.2298	0.538	0.67	0.95	DLEU7	75.4
cg03637976	chr6	33268071	0.2652	0.6207	0.67	0.95	TAPBP	16.55
cg15715477	chr8	65283042	0.2615	0.6122	0.67	0.95		12.35
cg23112464	chr13	114194247	0.3394	0.7945	0.67	0.95	TMCO3	84.41
cg00660251	chr1	89991016	0.07298	0.1708	0.67	0.95	LRRC8B	3.27
cg07534099	chr4	185377809	0.1301	0.3046	0.67	0.95	IRF2	93.26
cg26329178	chr10	100227782	0.2205	0.5161	0.67	0.95	HPSE2	2.99
cg13648715	chr4	77133417	-0.2232	0.5226	0.67	0.95	SCARB2	88.48
cg16397746	chr13	98092033	0.1167	0.2732	0.67	0.95	RAP2A	93.12
cg08943809	chr16	58059531	0.08312	0.1946	0.67	0.95	MMP15	2.7
cg19738802	chr7	157985171	0.3262	0.7638	0.67	0.95	PTPRN2	76.97
cg23658739	chr21	44257296	0.2792	0.6537	0.67	0.95		80.78
cg07351164	chr1	109826064	-0.02842	0.06654	0.67	0.95	PSRC1	1.89
cg00750074	chr16	89608354	0.05826	0.1364	0.67	0.95	SPG7	97.97
cg24000396	chr14	81894673	-0.3436	0.8045	0.67	0.95		86.53
cg06647221	chr5	172665903	-0.04573	0.1071	0.67	0.95		2.99
cg05827190	chr4	681440	0.3742	0.876	0.67	0.95	MFSD7	73.67
cg21105590	chr3	109036102	-0.387	0.906	0.67	0.95	DPPA2	83.3
cg26485011	chr12	125473597	0.1006	0.2355	0.67	0.95	DHX37	4.2
cg26542461	chr1	2319614	-0.07868	0.1842	0.67	0.95	MORN1	94.94
cg07913781	chr10	33541110	0.2276	0.5328	0.67	0.95	NRP1	91.69
cg26014036	chr3	147112096	-0.1578	0.3695	0.67	0.95	ZIC4	9.01
cg02478828	chr2	74153195	-0.08786	0.2057	0.67	0.95	DGUOK	95.38
cg19795082	chr4	88312560	-0.03875	0.09074	0.67	0.95	HSD17B11	2.49
cg06788803	chr1	45805948	-0.0232	0.05431	0.67	0.95	MUTYH	1.3
cg02858510	chr14	51818419	0.2034	0.4763	0.67	0.95		89.7
cg16697775	chr6	43543259	0.2755	0.6452	0.67	0.95	POLH	6.29
cg09034331	chr13	58655819	-0.3542	0.8293	0.67	0.95		87.74
cg03587907	chr9	138986185	0.2098	0.4912	0.67	0.95	NACC2	11.52
cg01477379	chr17	64444522	-0.2997	0.7018	0.67	0.95	PRKCA	88.97
cg16077536	chr12	125292614	-0.0591	0.1384	0.67	0.95	SCARB1	97.15
cg01256365	chr16	85517170	0.1644	0.385	0.67	0.95		89.41
cg01924755	chr1	45805834	-0.03228	0.07558	0.67	0.95	MUTYH	2.21
cg16983152	chr6	31592053	0.08167	0.1912	0.67	0.95	BAT2	95.69
cg05351173	chr10	132632259	-0.2589	0.6061	0.67	0.95		83.43
cg13113599	chr16	595848	0.2456	0.5751	0.67	0.95	SOLH	84.46
cg24002887	chr7	64407743	-0.3094	0.7245	0.67	0.95		8.35
cg13955512	chr12	112204716	0.03691	0.08643	0.67	0.95	ALDH2	2.08
cg09427493	chr6	31508934	0.07456	0.1746	0.67	0.95	SNORD84	3.05
cg07104919	chr11	46958073	-0.7199	1.686	0.67	0.95	C11orf49	40.78
cg20011998	chr12	58138773	-0.03978	0.09316	0.67	0.95	TSPAN31	2.89
cg00340847	chr16	88688744	-0.02493	0.05837	0.67	0.95	ZC3H18	98.58
cg24548817	chr21	45774294	-0.482	1.129	0.67	0.95	TRPM2	46.79
cg22903286	chr14	77564084	0.03379	0.07913	0.67	0.95	KIAA1737	1.43
cg13777730	chr1	234793300	-0.2698	0.6319	0.67	0.95		31.4
cg13214309	chr1	2250136	-0.1929	0.4517	0.67	0.95		94.61
cg00849052	chr8	23570444	-0.5259	1.232	0.67	0.95		60.65
cg12482502	chrX	134570634	-0.4903	1.148	0.67	0.95		51.33
cg12510458	chr12	115138058	0.1734	0.4062	0.67	0.95		4.96
cg18828927	chr6	29275263	-0.3174	0.7434	0.67	0.95	OR14J1	74.23
cg03716822	chr8	38126029	0.07221	0.1691	0.67	0.95	PPAPDC1B	2.38
cg18351329	chr2	176970508	0.07986	0.187	0.67	0.95		4.61
cg19570244	chr11	32457158	0.02478	0.05804	0.67	0.95	WT1	1.56
cg27658080	chr17	47784840	-0.04539	0.1063	0.67	0.95	SLC35B1	2.73
cg10180650	chr20	34962886	-0.2828	0.6624	0.67	0.95		57.1
cg20666186	chr19	4038956	0.1666	0.3902	0.67	0.95		90.73
cg24712501	chr5	1401718	-0.25	0.5855	0.67	0.95	SLC6A3	73.41
cg17154315	chr8	106331166	0.1202	0.2816	0.67	0.95	ZFPM2	2.34
cg05090966	chr7	157278058	0.2642	0.6188	0.67	0.95		79.9
cg04190002	chr22	51113604	-0.3901	0.9137	0.67	0.95	SHANK3	30.87
cg04123347	chrX	47082348	-0.2844	0.6661	0.67	0.95	CDK16	86.85
cg14566624	chr1	6321582	0.2012	0.4713	0.67	0.95	GPR153	15.32
cg09098522	chr10	31435673	-0.3774	0.8838	0.67	0.95		23.6
cg13563390	chr9	99253610	-0.1264	0.296	0.67	0.95	HABP4	92.77
cg18844145	chr5	3320980	-0.1763	0.4128	0.67	0.95		92.14
cg25427880	chr10	102322128	0.2694	0.631	0.67	0.95		10.95
cg13174522	chr22	50946035	0.1366	0.3199	0.67	0.95	NCAPH2	3.75
cg17339440	chr8	37743949	-0.3568	0.8355	0.67	0.95	RAB11FIP1	80.03
cg13689390	chr9	101014393	-0.1447	0.3388	0.67	0.95	TBC1D2	93.37
cg00693253	chr12	57559808	-2.409	5.643	0.67	0.95	LRP1	79.07
cg13761419	chr9	116914074	-0.2492	0.5837	0.67	0.95		77.09
cg00449930	chr16	69555896	-0.2769	0.6486	0.67	0.95		86.09
cg02789688	chr11	128777020	-0.1272	0.298	0.67	0.95	C11orf45	91.48
cg08308477	chr12	132848193	0.259	0.6066	0.67	0.95	GALNT9	82.75
cg26219069	chr14	90845668	-0.486	1.138	0.67	0.95		90.85
cg06260789	chr22	41741977	0.1858	0.4351	0.67	0.95	ZC3H7B	91.38
cg11351809	chr17	14213798	-0.3282	0.7687	0.67	0.95	HS3ST3B1	86.86
cg03668982	chr3	23853015	0.09696	0.2271	0.67	0.95	UBE2E1	93.01
cg10038542	chr8	23315318	-0.0526	0.1232	0.67	0.95	ENTPD4	2.41
cg18833133	chr8	119608979	0.1162	0.2722	0.67	0.95	SAMD12	92.01
cg05388330	chr16	70799509	0.2412	0.565	0.67	0.95	VAC14	84.68
cg25491456	chr19	18319564	0.2881	0.6748	0.67	0.95	PDE4C	85.24
cg25272554	chr2	222437075	-0.05135	0.1203	0.67	0.95	EPHA4	3.13
cg26890621	chr11	72982996	0.2219	0.5198	0.67	0.95	P2RY6	86.99
cg08649099	chr7	72848049	-0.02067	0.04841	0.67	0.95	FZD9	1.42
cg12199198	chr14	69053361	-0.1169	0.2738	0.67	0.95	RAD51L1	93.58
cg00549896	chr2	44396957	0.03977	0.09316	0.67	0.95	PPM1B	2.65
cg14249311	chr14	82090632	0.1913	0.4482	0.67	0.95		84.81
cg10802936	chr10	43599476	0.0749	0.1755	0.67	0.95	RET	95.06
cg19711075	chr11	33795713	0.05653	0.1324	0.67	0.95	FBXO3	2.56
cg00290607	chr11	67383545	-1.127	2.641	0.67	0.95		61.52
cg15342134	chr12	110025893	0.1031	0.2414	0.67	0.95	MVK	96.31
cg01110620	chr12	113573312	-0.2148	0.5032	0.67	0.95	RASAL1	8.49
cg21120176	chr6	6534797	0.1309	0.3067	0.67	0.95	LOC285780	94.64
cg20003329	chr1	2446681	-0.2434	0.5703	0.67	0.95	PANK4	91.79
cg09088190	chr6	46656967	-0.219	0.513	0.67	0.95	TDRD6	90.89
cg09023604	chr1	164579287	-0.1147	0.2687	0.67	0.95	PBX1	92.73
cg27376872	chr8	899171	-0.1718	0.4024	0.67	0.95		57.79
cg15463563	chr8	134224890	0.1768	0.4143	0.67	0.95	WISP1	93.38
cg26311677	chr3	168142949	-0.1032	0.2417	0.67	0.95	C3orf50	92.79
cg14100211	chr15	72406824	0.0784	0.1837	0.67	0.95	MYO9A	95.11
cg05798321	chr1	222210486	-0.1767	0.4139	0.67	0.95		84.24
cg08774694	chr16	75287019	-0.2471	0.5789	0.67	0.95	BCAR1	84.79
cg16141316	chr18	55469758	-0.03106	0.07277	0.67	0.95		2.79
cg18103606	chr22	32146197	-0.06605	0.1547	0.67	0.95	C22orf30	3.7
cg03730941	chr11	122753049	-0.1012	0.2372	0.67	0.95	C11orf63	95.9
cg20509095	chr15	50647618	-0.0657	0.1539	0.67	0.95	GABPB1	2.63
cg11867599	chr4	128887130	0.1537	0.36	0.67	0.95	MFSD8	4.79
cg19383974	chr1	33463643	-0.2197	0.5146	0.67	0.95		29.21
cg21151963	chr6	33043220	-0.1014	0.2376	0.67	0.95	HLA-DPB1	93.07
cg25543264	chr7	51293912	2.245	5.26	0.67	0.95	COBL	57.96
cg19249042	chr7	108223218	-0.4603	1.078	0.67	0.95		86.32
cg00248302	chr1	157490756	0.1023	0.2396	0.67	0.95	FCRL5	94.9
cg07566917	chr10	557109	0.1649	0.3863	0.67	0.95	DIP2C	4.69
cg04907885	chr1	3213790	0.07589	0.1778	0.67	0.95	PRDM16	96.41
cg14922279	chr10	62538201	0.06376	0.1494	0.67	0.95	CDK1	3.78
cg22557207	chr3	105087171	0.183	0.4287	0.67	0.95	ALCAM	8.55
cg23791011	chr10	124219564	0.3715	0.8705	0.67	0.95	HTRA1	21.56
cg24247370	chr13	99142703	0.3016	0.7067	0.67	0.95	STK24	84.96
cg21900829	chr7	150818264	0.08491	0.1989	0.67	0.95	AGAP3	96.38
cg00145961	chr15	88576296	0.105	0.2459	0.67	0.95	NTRK3	93.84
cg05028555	chr10	110741628	-0.5635	1.32	0.67	0.95		66.44
cg22349396	chr17	4803684	-0.4858	1.138	0.67	0.95	CHRNE	11.99
cg06139644	chr12	10826950	-0.07295	0.1709	0.67	0.95	STYK1	5.13
cg03700302	chr12	1948578	-0.1859	0.4355	0.67	0.95	CACNA2D4	84.4
cg20193288	chr19	10947021	0.04943	0.1158	0.67	0.95	TMED1	3.19
cg11730703	chr14	105167607	0.1753	0.4107	0.67	0.95	INF2	92.84
cg16206090	chr18	20916335	-0.2655	0.6221	0.67	0.95	C18orf45	91.63
cg03372974	chr2	238255093	-0.2984	0.6991	0.67	0.95	COL6A3	75.05
cg21893220	chr9	106856376	-0.06151	0.1441	0.67	0.95	SMC2	3.67
cg03910767	chr1	110626977	-0.04806	0.1126	0.67	0.95		2.4
cg15057852	chr20	16253765	-0.1185	0.2776	0.67	0.95	KIF16B	93.37
cg23364040	chrX	125714973	0.6871	1.61	0.67	0.95		82.58
cg04156995	chr11	33229666	0.08179	0.1917	0.67	0.95		94.72
cg04846781	chr6	32077084	-0.0895	0.2097	0.67	0.95	TNXB	4.71
cg08763626	chr3	155838317	-0.3936	0.9224	0.67	0.95	KCNAB1	63.85
cg22231483	chr11	62457265	-0.2063	0.4834	0.67	0.95	LRRN4CL	87.15
cg05835265	chr6	32906923	-0.1081	0.2533	0.67	0.95	HLA-DMB	94.72
cg11691635	chr17	35969582	0.03035	0.07111	0.67	0.95	SYNRG	2.3
cg15514380	chr21	38737243	0.1974	0.4626	0.67	0.95		6.7
cg00256816	chr1	29188362	-0.09791	0.2294	0.67	0.95	OPRD1	93.49
cg03769939	chr1	25254129	-0.3897	0.9132	0.67	0.95	RUNX3	85.28
cg13229286	chr12	106696891	0.2041	0.4782	0.67	0.95	TCP11L2	8.02
cg02967959	chr6	33168311	0.2193	0.5138	0.67	0.95	SLC39A7	6.04
cg26793463	chr1	1735887	0.1139	0.267	0.67	0.95	GNB1	92.42
cg06493554	chr7	134001556	0.2248	0.5268	0.67	0.95	SLC35B4	3.87
cg19122260	chr17	78808570	-0.03048	0.07143	0.67	0.95	RPTOR	98.43
cg20566885	chr15	70995014	-0.3178	0.7449	0.67	0.95	UACA	89.21
cg14905514	chr14	105998745	-0.3385	0.7933	0.67	0.95		78.71
cg14554846	chr6	99273218	-0.1069	0.2506	0.67	0.95		6.14
cg02955484	chr10	129845903	-0.07695	0.1803	0.67	0.95	PTPRE	3.85
cg19816883	chr17	35296117	0.2218	0.5198	0.671	0.95	LHX1	13.52
cg24260931	chr10	3148326	-0.1823	0.4272	0.671	0.95	PFKP	90.82
cg09205083	chr16	85674320	0.3855	0.9035	0.671	0.95	KIAA0182	77.91
cg13572309	chr12	16758267	0.2045	0.4792	0.671	0.95	LMO3	6.93
cg17239008	chr6	32202844	0.9258	2.17	0.671	0.95		36.07
cg00340349	chr9	130550240	0.2413	0.5655	0.671	0.95	CDK9	90.28
cg11813489	chr14	105363835	-0.2685	0.6293	0.671	0.95		72.27
cg04484695	chrX	43742501	-0.1872	0.4387	0.671	0.95	MAOB	66.51
cg25152404	chr1	225999183	-0.3842	0.9006	0.671	0.95	EPHX1	72.99
cg18663382	chr6	30418789	0.09249	0.2168	0.671	0.95		3.74
cg05721377	chr17	11923905	-0.1818	0.4261	0.671	0.95	MAP2K4	10.56
cg00503852	chr1	62190933	0.03576	0.08383	0.671	0.95	TM2D1	2.07
cg10997860	chr7	156267828	-0.1802	0.4224	0.671	0.95		88.78
cg21711862	chr2	554363	-0.1459	0.3421	0.671	0.95		92.96
cg08086949	chr12	72939884	-0.388	0.9096	0.671	0.95	TRHDE	91.06
cg02172652	chr22	44894165	0.02667	0.06252	0.671	0.95	LDOC1L	1.56
cg10173675	chr2	238513348	-0.0997	0.2337	0.671	0.95		93.96
cg13343639	chr10	100995599	0.1174	0.2752	0.671	0.95	HPSE2	6.9
cg02585724	chr15	81116461	0.6924	1.623	0.671	0.95	KIAA1199	64.14
cg24851166	chr6	40400358	-0.1927	0.4517	0.671	0.95	LRFN2	82.87
cg20267922	chr20	44993233	0.0468	0.1097	0.671	0.95	SLC35C2	3.32
cg22911934	chr6	168844755	0.1936	0.4537	0.671	0.95	SMOC2	87.83
cg04184946	chr16	53537260	-0.0297	0.06963	0.671	0.95	AKTIP	1.93
cg27315239	chr1	53593711	-0.1899	0.4452	0.671	0.95	SLC1A7	94.33
cg26108416	chr1	49226683	0.2009	0.4709	0.671	0.95	BEND5	68.53
cg14041921	chr1	15130959	-0.2007	0.4705	0.671	0.95	KIAA1026	87.15
cg18187726	chr12	69080414	0.1926	0.4514	0.671	0.95	NUP107	8.58
cg07919840	chr7	1250182	-0.3377	0.7916	0.671	0.95		13.92
cg20477929	chr11	70116563	0.1005	0.2357	0.671	0.95	PPFIA1	1.76
cg01312762	chr22	42222192	0.5105	1.197	0.671	0.95	CCDC134	72.96
cg02712464	chr13	30951156	0.07737	0.1814	0.671	0.95		4.13
cg19390059	chr6	169682442	-0.1499	0.3513	0.671	0.95		93.55
cg02943456	chr8	33866594	0.2972	0.6967	0.671	0.95		76.05
cg01501252	chrX	40945574	0.3333	0.7814	0.671	0.95	USP9X	6.27
cg09788082	chr19	1163485	-0.3595	0.8427	0.671	0.95	SBNO2	76.59
cg06707718	chr1	118148858	0.07015	0.1645	0.671	0.95	FAM46C	4.27
cg04863892	chr7	27183375	1.193	2.796	0.671	0.95	HOXA5	63.24
cg15035869	chr8	102139107	-0.08383	0.1965	0.671	0.95		4.11
cg26790819	chr16	50482959	-0.1247	0.2924	0.671	0.95		92.48
cg10495227	chr16	82970452	-0.1182	0.2772	0.671	0.95	CDH13	92.38
cg01945624	chr4	8230847	0.3273	0.7673	0.671	0.95	SH3TC1	60.24
cg24500900	chr20	61051423	-0.03187	0.07471	0.671	0.95	GATA5	2.06
cg01712159	chr16	88994740	0.07403	0.1736	0.671	0.95	CBFA2T3	97.19
cg21277505	chr19	50978348	0.1915	0.4491	0.671	0.95	C19orf63	90.28
cg00728999	chr17	40897147	0.02621	0.06146	0.671	0.95	EZH1	1.68
cg20706071	chr22	43117040	-0.05525	0.1295	0.671	0.95	A4GALT	2.47
cg06736148	chr15	52416833	0.27	0.633	0.671	0.95	GNB5	64.85
cg27658068	chr15	28050147	0.2752	0.6452	0.671	0.95	OCA2	80.86
cg16976910	chr13	110438935	0.08626	0.2023	0.671	0.95	IRS2	1.75
cg06551177	chr6	63038652	-0.1271	0.298	0.671	0.95		91.75
cg10839041	chr20	335239	-0.08122	0.1904	0.671	0.95	NRSN2	5.14
cg08790487	chr5	179135308	-0.1935	0.4538	0.671	0.95	CANX	89.99
cg07555797	chr14	61788314	-0.0259	0.06073	0.671	0.95	PRKCH	2.09
cg01872122	chr5	16940481	0.1637	0.3837	0.671	0.95		91.29
cg02466572	chr10	94826319	-0.2553	0.5985	0.671	0.95	CYP26C1	16.01
cg19830626	chr14	105908540	-0.03325	0.07796	0.671	0.95	MTA1	98
cg17837894	chr7	27531429	0.1691	0.3964	0.671	0.95		93.14
cg18520696	chr17	4631822	0.09049	0.2122	0.671	0.95		94.02
cg08541933	chr14	74254093	0.06165	0.1446	0.671	0.95	C14orf43	1.91
cg13913015	chr2	47797963	-0.0405	0.09498	0.671	0.95	KCNK12	2.56
cg03443162	chr17	72968968	-0.04214	0.09882	0.671	0.95	C17orf28	2.14
cg03953069	chr19	41948998	0.2198	0.5155	0.671	0.95	C19orf69	83.41
cg03436558	chr16	75657345	0.2252	0.528	0.671	0.95	ADAT1	5.95
cg10013491	chrX	102190164	0.195	0.4573	0.671	0.95		91.1
cg20575173	chr3	101228308	-0.2855	0.6694	0.671	0.95	SENP7	72.33
cg01129128	chr8	141034355	-0.2231	0.5233	0.671	0.95	TRAPPC9	94.55
cg06739711	chr14	62331920	-0.1584	0.3715	0.671	0.95		91.14
cg25576352	chr19	11640011	-0.05892	0.1382	0.671	0.95	ECSIT	3.89
cg15424882	chr12	89257656	-0.4234	0.9929	0.671	0.95		85.92
cg06105296	chr19	50004294	0.04548	0.1066	0.671	0.95	MIR150	3.64
cg11189257	chr7	29084204	-0.1048	0.2458	0.671	0.95	CPVL	94.13
cg17100696	chr17	71088862	-0.09994	0.2344	0.671	0.95	SLC39A11	6.26
cg18626282	chr6	138576734	-0.02803	0.06572	0.671	0.95	KIAA1244	98.49
cg03170670	chr3	194930312	0.165	0.387	0.671	0.95	C3orf21	90.15
cg00629289	chr6	31461728	-0.02933	0.06878	0.671	0.95		2.26
cg04815242	chr22	45330752	-0.1538	0.3608	0.671	0.95	PHF21B	91.9
cg13553400	chr17	14248369	-0.1776	0.4165	0.671	0.95	HS3ST3B1	90.03
cg14320938	chr9	99180324	-0.04471	0.1048	0.671	0.95	ZNF367	2.82
cg14615425	chr7	856295	-0.04799	0.1126	0.671	0.95	UNC84A	2.13
cg20558423	chr6	168765896	-0.1803	0.4228	0.671	0.95		91.37
cg23856413	chr6	106429659	0.165	0.387	0.671	0.95		6.09
cg20564351	chr6	157910065	-0.1055	0.2474	0.671	0.95	ZDHHC14	93.98
cg06300012	chr11	2233182	-0.1727	0.4051	0.671	0.95		91.95
cg05028071	chrX	48900948	-0.6166	1.446	0.671	0.95	TFE3	40.87
cg15634747	chr4	11652441	0.2878	0.675	0.671	0.95		83.94
cg14403594	chr9	134377516	-0.03786	0.08879	0.671	0.95	POMT1	97.52
cg04838249	chr12	34500640	-0.8006	1.878	0.671	0.95		73.9
cg08251337	chr16	81040389	-0.04176	0.09794	0.671	0.95	C16orf61	2.73
cg22387113	chr15	89535439	-0.3209	0.7527	0.671	0.95		82.31
cg19004743	chr13	32525479	0.1798	0.4217	0.671	0.95	EEF1DP3	11.18
cg01597222	chr20	35918228	-0.06829	0.1602	0.671	0.95	MANBAL	3.15
cg06381879	chr12	125668924	0.3581	0.84	0.671	0.95		55.44
cg08227353	chr10	102821670	-0.3691	0.8657	0.671	0.95	KAZALD1	36.64
cg06894134	chr6	85476921	-0.177	0.4151	0.671	0.95		16.12
cg09712234	chr16	30614413	0.3899	0.9145	0.671	0.95		62.9
cg16579702	chr1	224400038	-0.1302	0.3053	0.671	0.95		91.63
cg05846851	chr16	10172054	-0.457	1.072	0.671	0.95	GRIN2A	79.03
cg04987855	chr17	12569334	-0.1236	0.2898	0.671	0.95	MYOCD	7.91
cg18595756	chr19	17211623	0.1263	0.2963	0.671	0.95	MYO9B	92.42
cg02215898	chr6	24721656	0.1323	0.3103	0.671	0.95		8.51
cg15047610	chr19	47750787	0.3744	0.8782	0.671	0.95		18.55
cg01155039	chr14	103389814	0.1668	0.3914	0.671	0.95	AMN	15.43
cg27067922	chr6	147643548	0.5019	1.177	0.671	0.95	STXBP5	16.05
cg06275635	chr1	153283994	-0.09908	0.2324	0.671	0.95	PGLYRP3	93.76
cg24851858	chr13	114927579	0.07804	0.1831	0.671	0.95		4.48
cg11855682	chr5	2338565	0.2975	0.698	0.671	0.95		83.59
cg25628433	chr2	101541328	0.2866	0.6724	0.671	0.95	NPAS2	60.34
cg07791464	chr5	174961246	0.02538	0.05955	0.671	0.95		1.63
cg07502444	chr19	57682795	-0.723	1.696	0.671	0.95		42.11
cg23052758	chr6	170488072	-0.1962	0.4603	0.671	0.95		86.53
cg00672574	chr17	79669841	0.1337	0.3138	0.671	0.95	MRPL12	2.8
cg10402804	chr14	105522348	-0.2009	0.4713	0.671	0.95	GPR132	88.9
cg21476299	chr13	43148214	0.259	0.6076	0.671	0.95	TNFSF11	12.03
cg25997500	chr2	160919253	-0.1258	0.295	0.671	0.95	PLA2R1	8.66
cg05838104	chr1	2559371	0.3936	0.9233	0.671	0.95	MMEL1	64.61
cg26517376	chr10	126428818	0.3349	0.7856	0.671	0.95	FAM53B	50.31
cg06146614	chr22	37957925	-0.06762	0.1586	0.671	0.95	CDC42EP1	3.32
cg09728486	chr1	110577640	-0.1349	0.3165	0.671	0.95	FAM40A	6.66
cg12742018	chr8	145822119	0.2419	0.5676	0.671	0.95	KIAA1688	78.55
cg05091135	chr13	51103373	0.3934	0.923	0.671	0.95		67.17
cg17085542	chr12	120649661	-0.09617	0.2256	0.671	0.95	PXN	93.75
cg27149388	chr12	47473796	-0.3083	0.7233	0.671	0.95	AMIGO2	6.22
cg14833891	chr7	45188085	0.1572	0.3688	0.671	0.95		93.58
cg17248540	chr16	69143500	0.2624	0.6157	0.671	0.95	HAS3	84.98
cg05748073	chr17	79213120	-0.03035	0.07121	0.671	0.95	C17orf56	1.94
cg19556343	chr21	22370046	0.1055	0.2475	0.671	0.95	NCAM2	6.38
cg21562656	chr14	105130703	-0.2493	0.5848	0.671	0.95		82.86
cg11706717	chr1	236203666	-0.6571	1.542	0.671	0.95	NID1	87.25
cg07956282	chr15	24105674	-0.437	1.025	0.671	0.95		69.65
cg07951488	chr4	41992560	0.03924	0.09206	0.671	0.95	SLC30A9	1.57
cg00859129	chr1	109422184	-0.4194	0.9841	0.671	0.95	GPSM2	85.3
cg13184814	chr4	6754918	-0.281	0.6592	0.671	0.95		84.27
cg17662872	chr4	6270680	-0.2179	0.5113	0.671	0.95	WFS1	87.21
cg18918637	chr1	228607587	-0.5093	1.195	0.671	0.95		77.56
cg25653165	chr5	179569548	-0.1526	0.358	0.671	0.95	RASGEF1C	90.39
cg23181035	chr19	42593016	-0.2559	0.6003	0.671	0.95	POU2F2	80.42
cg02281493	chr10	67086005	-0.6464	1.517	0.671	0.95		53.17
cg17376853	chr11	405970	-0.0527	0.1236	0.671	0.95	SIGIRR	97.78
cg21644111	chr1	231858894	-0.1265	0.2967	0.671	0.95	DISC1	93.5
cg13063967	chr12	12418943	0.1782	0.418	0.671	0.95	LRP6	18.34
cg22614327	chr1	17750198	0.3952	0.9273	0.671	0.95	RCC2	70.94
cg23926006	chr7	100480496	0.09242	0.2168	0.671	0.95	SRRT	96.06
cg14706579	chr2	203736710	-0.06052	0.142	0.671	0.95	ICA1L	4.14
cg11551902	chr12	2986353	0.03378	0.07926	0.671	0.95	FOXM1	2.29
cg27564656	chr1	36023414	0.1685	0.3954	0.671	0.95	NCDN	5.42
cg03391854	chr7	157961629	0.2253	0.5285	0.671	0.95	PTPRN2	87.07
cg18541904	chr15	52043684	-0.0406	0.09526	0.671	0.95	TMOD2	2.38
cg15519092	chr17	77752671	-0.1878	0.4407	0.671	0.95	CBX2	10.78
cg12942438	chr3	96498948	-0.1979	0.4643	0.671	0.95		89.4
cg08818798	chr8	145848921	-0.07548	0.1771	0.671	0.95		97
cg02057157	chr4	6717681	0.3555	0.8341	0.671	0.95	CNO	6.76
cg00744199	chr3	150479830	0.03509	0.08234	0.671	0.95	SIAH2	2.38
cg25061071	chr4	54232368	0.09554	0.2242	0.671	0.95	SCFD2	3.34
cg06114471	chr16	30597305	0.1237	0.2902	0.671	0.95	ZNF785	6.03
cg18070676	chr14	85997519	-0.05058	0.1187	0.671	0.95	FLRT2	2.13
cg08808812	chr16	81580500	0.207	0.4857	0.671	0.95	CMIP	86.2
cg00789390	chr21	34914246	0.343	0.8048	0.671	0.95	SON	9.63
cg18444589	chr14	101521608	-0.1636	0.3839	0.671	0.95	MIR485	94.75
cg12761612	chr6	170064980	-0.2058	0.4828	0.671	0.95	WDR27	83.7
cg18944702	chr10	25507099	0.276	0.6477	0.671	0.95	GPR158	77.93
cg26426774	chr8	33356290	0.2112	0.4957	0.671	0.95	C8orf41	88.35
cg11027330	chr16	764794	-0.3178	0.7458	0.671	0.95	METRN	59.76
cg07700491	chr19	51537331	0.2682	0.6293	0.671	0.95	KLK12	67.21
cg15828364	chr11	20626786	-0.3089	0.7249	0.671	0.95	SLC6A5	15.03
cg12050713	chr6	53412803	-0.0332	0.07792	0.671	0.95		2.31
cg22785554	chr1	17751459	-0.08285	0.1944	0.671	0.95	RCC2	94.79
cg00557402	chr11	114466517	0.3614	0.8482	0.671	0.95	FAM55D	80.75
cg20749212	chr11	31262762	-0.3595	0.8437	0.671	0.95		90.37
cg00650809	chr19	17439339	0.2695	0.6324	0.671	0.95	ANO8	7.44
cg07681512	chrX	118827369	0.3749	0.8798	0.671	0.95	SEPT6	16.44
cg00333946	chr15	99975310	0.5875	1.379	0.671	0.95		58.61
cg27049053	chrX	151142517	-0.4202	0.9862	0.671	0.95	GABRE	68.7
cg22564026	chr6	163608419	0.2189	0.5136	0.671	0.95	PACRG	89.72
cg16222517	chr4	118955501	0.203	0.4763	0.671	0.95	NDST3	7.27
cg21643122	chr4	3650777	-0.3046	0.7149	0.671	0.95		75.39
cg14662355	chr1	165324810	0.05257	0.1234	0.671	0.95	LMX1A	2.52
cg06183336	chr13	112196813	-0.2411	0.5659	0.671	0.95		89.44
cg15617537	chr1	198606675	0.7672	1.801	0.671	0.95	PTPRC	85.94
cg14625066	chr9	131682737	-0.1125	0.264	0.671	0.95	PHYHD1	93.58
cg13690989	chr5	88180146	-0.06902	0.162	0.671	0.95	MEF2C	4.17
cg11847964	chr12	68823012	-0.1253	0.2941	0.671	0.95		93.36
cg26168117	chr6	90353508	-0.123	0.2888	0.671	0.95	MDN1	92.19
cg14125800	chr9	136675160	0.2045	0.4801	0.671	0.95	VAV2	89.96
cg09383816	chr8	67344556	0.07091	0.1664	0.671	0.95	ADHFE1	3.91
cg20846042	chr3	16306509	0.02053	0.04819	0.671	0.95	OXNAD1	1.15
cg06269962	chr3	64016545	0.05885	0.1381	0.671	0.95		3.89
cg08674342	chr5	36152125	0.1137	0.2669	0.671	0.95	LMBRD2	1.71
cg21525032	chr17	80372493	-0.257	0.6033	0.671	0.95	C17orf101	7.78
cg15636519	chr2	191894418	0.2482	0.5827	0.671	0.95	STAT4	12.57
cg20387258	chr15	96960392	0.1832	0.4299	0.671	0.95		5.88
cg21887111	chr13	25861849	0.1829	0.4293	0.671	0.95	MTMR6	8.07
cg08866402	chr21	45719804	0.06892	0.1618	0.671	0.95	PFKL	3.48
cg25329939	chr13	98085947	-0.06104	0.1433	0.671	0.95	RAP2A	3.69
cg00844641	chr7	128470416	-0.1845	0.4331	0.671	0.95	FLNC	7.75
cg00263592	chr12	29302279	0.1563	0.3668	0.671	0.95		7.44
cg02400565	chr19	42259235	0.2664	0.6254	0.671	0.95	CEACAM6	82.35
cg16866470	chr3	15643530	-0.02478	0.05816	0.671	0.95	HACL1	2.04
cg14340500	chrX	142723216	-0.3068	0.7201	0.671	0.95	SLITRK4	17.78
cg07887891	chr3	33429950	-0.2168	0.5088	0.671	0.95	UBP1	92.87
cg22709008	chr19	45998083	0.1998	0.4691	0.671	0.95	RTN2	89.87
cg11234111	chr17	74350393	0.03118	0.0732	0.671	0.95	PRPSAP1	1.81
cg22777309	chr6	35182216	0.1464	0.3436	0.671	0.95	SCUBE3	4.73
cg00377849	chr16	50058938	0.03915	0.0919	0.671	0.95	TMEM188	2.94
cg06663615	chr17	79423959	-0.5992	1.407	0.671	0.95	BAHCC1	44.8
cg00315487	chr3	44906755	0.194	0.4555	0.671	0.95	TMEM42	86.69
cg07493874	chr5	1342172	-0.2227	0.5228	0.671	0.95	CLPTM1L	94.23
cg00127047	chr5	142150919	-0.06283	0.1475	0.671	0.95	ARHGAP26	4.25
cg00132149	chr5	1474995	-0.2434	0.5714	0.671	0.95	LPCAT1	87.82
cg23675587	chr14	68925902	-0.1062	0.2494	0.671	0.95	RAD51L1	92.48
cg03727836	chr11	73472197	0.05696	0.1337	0.671	0.95	RAB6A	1.82
cg19595835	chr1	158150945	-0.05116	0.1201	0.671	0.95	CD1D	2.23
cg03063710	chr7	95705054	0.0429	0.1007	0.671	0.95	DYNC1I1	2.69
cg18461362	chr8	47866784	0.2794	0.656	0.671	0.95		79.92
cg26950624	chr17	78186192	0.1705	0.4004	0.671	0.95	SGSH	93.48
cg01101058	chr14	70235157	0.2542	0.5967	0.671	0.95	SFRS5	79.09
cg17394530	chr6	106434623	-0.4671	1.097	0.671	0.95		62.95
cg09255694	chr11	4116198	0.08633	0.2027	0.671	0.95	RRM1	3.99
cg02520270	chr12	2029830	0.2214	0.5198	0.671	0.95		85.92
cg19719133	chr8	23584098	-0.04325	0.1015	0.671	0.95		2.67
cg02637253	chr1	240793655	-0.4409	1.035	0.671	0.95		29.42
cg00908117	chr2	33348262	-0.08977	0.2108	0.671	0.95	LTBP1	94.38
cg13264616	chr8	22530654	-0.2001	0.4698	0.671	0.95		15.97
cg21320567	chr8	67975880	0.3968	0.9315	0.671	0.95	CSPP1	49.16
cg21312090	chr8	116681727	0.1855	0.4355	0.671	0.95	TRPS1	3.7
cg03669358	chr10	134981930	0.2615	0.6141	0.671	0.95	KNDC1	85.61
cg21924571	chr3	13114441	0.4128	0.9692	0.671	0.95	IQSEC1	36.45
cg09331956	chr22	39101473	0.05965	0.1401	0.671	0.95	GTPBP1	3.25
cg05144067	chr10	124905105	0.04231	0.09933	0.671	0.95		2.88
cg05528280	chr10	464225	-0.141	0.331	0.671	0.95	DIP2C	95.53
ch.16.440507F	chr16	11940403	0.2429	0.5702	0.671	0.95	RSL1D1	9.07
cg27420819	chr16	874894	0.2792	0.6554	0.671	0.95		87.91
cg27182915	chr1	150241589	-0.0478	0.1122	0.671	0.95	APH1A	3.05
cg21988569	chr6	30640445	0.04866	0.1142	0.671	0.95	DHX16	2.39
cg15991262	chr7	23720454	-0.03326	0.07808	0.671	0.95	C7orf46	2
cg21082879	chr11	63607728	0.1956	0.4592	0.671	0.95	MARK2	10.5
cg26307820	chr5	180617633	0.04977	0.1168	0.671	0.95		2.52
cg02446627	chr2	127865197	-0.04714	0.1107	0.671	0.95	BIN1	4.08
cg02286407	chr16	2149407	-0.1512	0.355	0.671	0.95	PKD1	90.62
cg20256804	chr10	444983	-0.1137	0.267	0.671	0.95	DIP2C	92.49
cg21372174	chr12	51835919	-0.1272	0.2987	0.671	0.95	SLC4A8	92.76
cg26295808	chr8	61822816	-0.05211	0.1224	0.671	0.95		2.86
cg27658017	chr5	76114522	0.0694	0.163	0.671	0.95	F2RL1	3.31
cg00863469	chr19	49116423	0.2958	0.6946	0.671	0.95	FAM83E	87.49
cg07227187	chr7	63652720	-0.6398	1.502	0.671	0.95		78.26
cg27232166	chr21	35442067	-0.1307	0.3069	0.671	0.95		92.08
cg04153604	chr17	7099823	0.1748	0.4106	0.671	0.95	DLG4	88.39
cg14114931	chr22	50943910	0.2588	0.6078	0.671	0.95	LMF2	84.9
cg20686446	chr19	50320090	-0.05824	0.1368	0.671	0.95	MED25	97.52
cg10662968	chr3	184529871	0.2201	0.517	0.671	0.95	VPS8	8.78
cg06778844	chrX	110335660	0.2966	0.6965	0.671	0.95	PAK3	71.78
cg20031845	chr7	50306663	-0.0481	0.1129	0.671	0.95		3.12
cg19741167	chr2	86263270	0.07385	0.1734	0.671	0.95	POLR1A	4.05
cg01768395	chr16	13873833	-0.5076	1.192	0.671	0.95		80.18
cg00997378	chr5	1444260	-0.3178	0.7463	0.671	0.95	SLC6A3	81.66
cg05590706	chr11	111957029	-0.07552	0.1774	0.671	0.95	TIMM8B	2.59
cg18210732	chr11	69518545	-0.03482	0.08178	0.671	0.95	FGF19	2.72
cg02821268	chr19	8218302	-0.2188	0.5139	0.671	0.95		89.69
cg20882837	chr7	16551452	0.1174	0.2757	0.671	0.95		93.27
cg14682846	chr7	99150111	0.1252	0.294	0.671	0.95	C7orf38	6.33
cg13583586	chr11	464971	0.5917	1.39	0.671	0.95	PTDSS2	91.86
cg20959780	chr12	54336246	-0.2812	0.6605	0.671	0.95	HOXC13	22.77
cg06234970	chr16	88679642	0.1776	0.417	0.671	0.95	ZC3H18	91.07
cg18173235	chr2	119612382	0.1037	0.2435	0.671	0.95		4.19
cg03884543	chr1	109373104	0.1515	0.3557	0.671	0.95	AKNAD1	88.81
cg26228014	chr1	47073138	-0.2065	0.485	0.671	0.95		88.68
cg04761648	chr13	26829199	-0.2327	0.5465	0.671	0.95	CDK8	6.07
cg08743303	chr4	24818471	-0.2896	0.6803	0.671	0.95	CCDC149	88.88
cg20497668	chr10	134624132	0.3249	0.763	0.671	0.95		73.46
cg16851881	chr8	120885853	-0.05435	0.1277	0.671	0.95	DEPDC6	3.59
cg01446614	chr12	114404317	-0.1674	0.3932	0.671	0.95	RBM19	6.12
cg15356226	chr22	41843734	-0.06436	0.1512	0.671	0.95	TOB2	3.14
cg03827118	chr3	19987815	-0.1449	0.3404	0.671	0.95	RAB5A	91.8
cg23497569	chr7	19417585	-0.1557	0.3658	0.671	0.95		93.01
cg07697635	chr5	77656183	0.1256	0.295	0.671	0.95	SCAMP1	2.1
cg03392038	chr12	48152951	0.031	0.07281	0.671	0.95	RAPGEF3	1.85
cg09852607	chr3	128205200	-0.2626	0.6167	0.671	0.95	GATA2	34.41
cg04283162	chr15	29862517	0.2187	0.5136	0.671	0.95	FAM189A1	3.33
cg15131848	chr3	187875197	0.1355	0.3182	0.671	0.95	LPP	90.63
cg20968290	chr6	21136536	-1.208	2.837	0.671	0.95	CDKAL1	87
cg27435491	chrX	153744582	0.282	0.6624	0.671	0.95	FAM3A	15.61
cg20916535	chr6	117592262	0.1558	0.3659	0.671	0.95	VGLL2	7.49
cg01889095	chr9	98052687	-0.1315	0.3088	0.671	0.95	FANCC	91.46
cg11924452	chr2	241185198	0.2026	0.4759	0.671	0.95		89.48
cg14007179	chr14	106015750	0.2727	0.6406	0.671	0.95		93.97
cg13432286	chr3	49027002	0.1066	0.2504	0.671	0.95	P4HTM	8.21
cg12700033	chr22	32340326	0.0914	0.2147	0.671	0.95	YWHAH	3.55
cg24563197	chr2	176961552	0.07845	0.1843	0.671	0.95		3.83
cg26085966	chr14	64319812	-0.1509	0.3546	0.671	0.95	SYNE2	7.17
cg25308742	chr5	3590983	-0.1279	0.3005	0.671	0.95		5.65
cg18458431	chr19	19739060	0.3513	0.8253	0.671	0.95	LPAR2	12.22
cg08506138	chr11	61563548	-0.1148	0.2697	0.671	0.95	FEN1	93.76
cg14510301	chr12	65563159	0.02018	0.04742	0.671	0.95	LEMD3	1.26
cg14905320	chr4	79339096	0.3089	0.7256	0.671	0.95	FRAS1	74.32
cg10970409	chr3	42543566	0.3109	0.7303	0.671	0.95	VIPR1	9.92
cg09131844	chr2	27651398	-0.02259	0.05307	0.671	0.95	NRBP1	1.47
cg00078857	chr8	49426532	-0.2803	0.6584	0.671	0.95		81.69
cg04763558	chr11	64870242	-0.07227	0.1698	0.671	0.95	C11orf2	96.82
cg20952652	chr2	106757367	0.2783	0.6537	0.671	0.95	UXS1	56.06
cg22605919	chr17	42733542	-0.6025	1.415	0.671	0.95	C17orf104	15.93
cg17254807	chr2	241440023	0.2305	0.5414	0.671	0.95	ANKMY1	88.13
cg27525272	chr2	60812753	-0.1872	0.4399	0.671	0.95		93.36
cg01314398	chr2	85765810	-0.04699	0.1104	0.671	0.95	MAT2A	3.1
cg22198179	chr13	114770495	-0.2052	0.482	0.671	0.95	RASA3	91.07
cg22625415	chr5	52084413	-0.06019	0.1414	0.671	0.95	ITGA1	3.71
cg16180082	chr6	159466542	0.3648	0.8571	0.671	0.95	TAGAP	53.74
cg08886973	chr6	166402416	0.1296	0.3044	0.671	0.95	LOC441177	5.25
cg05338317	chr19	10679934	-0.049	0.1151	0.671	0.95	CDKN2D	3.05
cg08163523	chr2	237994362	0.05451	0.1281	0.671	0.95	COPS8	2.17
cg04857136	chr14	23299469	0.05831	0.137	0.671	0.95	MRPL52	3.59
cg22728629	chr4	1562625	0.0642	0.1508	0.671	0.95		96.95
cg03141856	chr22	39529323	0.3394	0.7974	0.671	0.95	CBX7	77.5
cg05551114	chr4	15376116	0.07882	0.1852	0.671	0.95	C1QTNF7	96.71
cg02697107	chr6	144333219	-0.2389	0.5613	0.671	0.95	PLAGL1	91.05
cg17452316	chr3	52556384	0.2064	0.4849	0.671	0.95	STAB1	89.33
cg22553466	chr8	144271270	-0.3363	0.7901	0.671	0.95		75.1
cg01231381	chr2	180130081	-0.4113	0.9665	0.671	0.95	SESTD1	60.27
cg21141024	chr14	59422098	0.1992	0.468	0.671	0.95		9.49
cg27024271	chr4	39447968	-0.1486	0.3492	0.671	0.95	KLB	92.75
cg17110202	chr1	182297979	-0.1064	0.25	0.671	0.95		94.39
cg01569827	chr3	133499158	-0.1629	0.3828	0.671	0.95		91.78
cg18007341	chr6	33967924	-0.2891	0.6793	0.671	0.95	MIR1275	77.16
cg06706443	chr3	39444897	0.9424	2.214	0.671	0.95		90.1
cg14343733	chr9	130703735	-0.2909	0.6836	0.671	0.95	FAM102A	80.52
cg17125208	chr5	2564751	-0.1072	0.2518	0.671	0.95		94.24
cg13654445	chr9	87636383	-0.1042	0.2449	0.671	0.95	NTRK2	93.94
cg06623899	chr8	142161840	0.532	1.25	0.671	0.95	DENND3	51.28
cg21530552	chr3	107646742	0.04621	0.1086	0.671	0.95	LOC285205	1.35
cg12751042	chr12	12874288	0.2929	0.6884	0.671	0.95	CDKN1B	14.35
cg01554580	chr3	47324306	-0.06743	0.1585	0.671	0.95	KIF9	3.46
cg07730907	chr15	83735865	0.1089	0.256	0.671	0.95	BTBD1	3.48
cg12453288	chr2	11273229	0.3673	0.8631	0.671	0.95	C2orf50	4.8
cg07971894	chr16	1500430	-0.2508	0.5895	0.671	0.95	CLCN7	93.37
cg06163270	chr1	229730560	0.1858	0.4367	0.671	0.95	TAF5L	93.66
cg21301063	chr19	33088987	0.3464	0.8141	0.671	0.95	ANKRD27	93.92
cg15247141	chr12	6387977	0.079	0.1857	0.671	0.95		2.03
cg25176883	chr17	73887516	-0.03452	0.08113	0.671	0.95	TRIM65	97.71
cg04232816	chr2	96905390	-0.2563	0.6024	0.671	0.95	LOC285033	71
cg20886017	chr3	131002896	0.1502	0.3529	0.671	0.95	NEK11	91.11
cg24006305	chr14	77732015	0.2656	0.6243	0.671	0.95	NGB	76.41
cg13660719	chr6	30852963	-0.3037	0.7138	0.671	0.95	DDR1	26.71
cg17017317	chr1	4645438	-0.5056	1.188	0.671	0.95		17.69
cg10534216	chr12	132661355	-0.1646	0.3868	0.671	0.95		92.72
cg19211077	chr19	21658001	-0.04387	0.1031	0.671	0.95		3.03
cg15707568	chr21	27108736	0.1971	0.4633	0.671	0.95	ATP5J	5.96
cg25361694	chr1	3512048	-0.2258	0.5307	0.671	0.95	MEGF6	86.85
cg00983608	chr7	148990325	0.2613	0.6141	0.671	0.95	ZNF783	75.36
cg23586792	chr2	200423026	-0.1002	0.2355	0.671	0.95		94.33
cg00919591	chr22	23524136	0.1772	0.4165	0.671	0.95	BCR	5.02
cg05242190	chr16	55150707	-0.1893	0.445	0.671	0.95		85.3
cg03888592	chr12	48210934	-0.1231	0.2892	0.671	0.95	HDAC7	15
cg07554871	chr2	231921419	0.05062	0.119	0.671	0.95	PSMD1	3.57
cg16434150	chr11	62457291	-0.2367	0.5564	0.671	0.95	LRRN4CL	85.97
cg13551841	chr9	140687144	0.5388	1.266	0.671	0.95	EHMT1	81.65
cg22937556	chr13	19692335	-0.2148	0.5048	0.671	0.95	DKFZp686A1627	93.44
cg03309367	chr4	190123549	0.135	0.3174	0.671	0.95		5.54
cg11430783	chr1	3703792	-0.1369	0.3217	0.671	0.95	LRRC47	94.02
cg19603596	chr12	124115280	0.09812	0.2306	0.671	0.95	EIF2B1	93.65
cg11028747	chr7	102104916	0.05768	0.1356	0.671	0.95	LRWD1	2.56
cg19650157	chr13	78493297	0.06221	0.1462	0.671	0.95	EDNRB	3.55
cg27069566	chr7	100200003	-0.2325	0.5465	0.671	0.95	PCOLCE	84.86
cg02963266	chr14	99681710	0.5913	1.39	0.671	0.95	BCL11B	72.21
cg12128149	chr7	97852022	-0.09834	0.2312	0.671	0.95	TECPR1	97.31
cg07530656	chr16	5373567	-0.431	1.013	0.671	0.95		56
cg14486634	chr9	98792175	-0.2304	0.5416	0.671	0.95		86.89
cg14181111	chr1	168773313	0.1008	0.2369	0.671	0.95		93.52
cg04556210	chr19	47840110	-0.2799	0.6579	0.671	0.95	GPR77	28.93
cg26262375	chr19	36545698	-0.02748	0.0646	0.671	0.95	WDR62	2.29
cg04171665	chr10	131591540	0.1686	0.3963	0.671	0.95		86.44
cg15807046	chr6	52438690	0.1994	0.4687	0.671	0.95	TRAM2	86.19
cg08621957	chr2	219181531	0.1994	0.4687	0.671	0.95	PNKD	8.59
cg26548251	chr7	147591462	0.2136	0.502	0.671	0.95	MIR548F3	88.38
cg09984096	chr8	17195444	0.1965	0.462	0.671	0.95	MTMR7	87.08
cg09822001	chr1	156561334	-0.03941	0.09266	0.671	0.95	APOA1BP	2.34
cg16382436	chr14	96845182	-0.1183	0.2782	0.671	0.95	C14orf129	93.98
cg06916706	chr16	4465613	0.06363	0.1496	0.671	0.95	CORO7	2.45
cg20294486	chr18	47824260	-0.1053	0.2476	0.671	0.95		6.15
cg17518512	chr2	135472934	-0.1115	0.2622	0.671	0.95	TMEM163	93.5
cg25244036	chr18	48087588	-0.06261	0.1472	0.672	0.95	MAPK4	3.26
cg11881246	chr7	4211395	-0.1609	0.3782	0.672	0.95	SDK1	91.33
cg00238910	chr3	193713303	-0.4758	1.119	0.672	0.95	LOC100128023	85
cg14228830	chr3	139257229	-0.1266	0.2976	0.672	0.95	RBP1	92.14
cg27199820	chr3	6903019	-0.0465	0.1093	0.672	0.95	GRM7	2.47
cg05422360	chrX	75648455	-0.2987	0.7024	0.672	0.95	MAGEE1	15.33
cg17284854	chr19	1117109	-0.1703	0.4005	0.672	0.95	SBNO2	89.21
cg06952577	chr1	2244585	-0.3119	0.7334	0.672	0.95		81.52
cg13427149	chr1	217804379	0.06374	0.1499	0.672	0.95	GPATCH2	4.17
cg27542767	chr6	40253980	0.1083	0.2547	0.672	0.95		7.04
cg21272897	chr1	22191453	3.452	8.116	0.672	0.95	HSPG2	49.52
cg23695714	chr18	34340680	0.07719	0.1815	0.672	0.95	FHOD3	96.53
cg09668627	chr1	1371844	0.3288	0.7731	0.672	0.95	VWA1	90.3
cg00720047	chr16	1186227	-0.3129	0.7357	0.672	0.95		83.19
cg03617054	chr5	159547159	-0.2984	0.7018	0.672	0.95	PWWP2A	46.4
cg03230852	chr20	34639053	0.04833	0.1137	0.672	0.95	LOC647979	3.11
cg01250454	chr1	152006464	-0.1198	0.2817	0.672	0.95	S100A11	92.32
cg08246619	chr11	2890454	0.4601	1.082	0.672	0.95	KCNQ1DN	36.31
cg12823012	chr10	70480922	0.02211	0.05199	0.672	0.95	CCAR1	1.58
cg05766425	chr17	48796751	0.1727	0.4061	0.672	0.95	LUC7L3	4.91
cg22165106	chr7	1782220	-0.5253	1.235	0.672	0.95	ELFN1	79.59
cg19705386	chr2	175660591	-0.2209	0.5194	0.672	0.95		88.68
cg25533556	chr11	20385280	0.07731	0.1818	0.672	0.95	HTATIP2	1.56
cg08785155	chr1	169076388	0.2739	0.6441	0.672	0.95	ATP1B1	5.48
cg03891962	chr16	89336560	-0.2705	0.636	0.672	0.95	ANKRD11	81.21
cg27471304	chrX	124339778	0.2876	0.6763	0.672	0.95		17.74
cg09715503	chr2	29117808	0.07103	0.167	0.672	0.95	WDR43	2.35
cg10181419	chr2	264120	0.09717	0.2285	0.672	0.95	ACP1	1.61
cg27506783	chr6	31696775	0.213	0.501	0.672	0.95	DDAH2	14.99
cg06194479	chr1	118472240	-0.02659	0.06253	0.672	0.95	GDAP2	1.87
cg10717149	chrX	129473838	-0.2076	0.4881	0.672	0.95	SLC25A14	31.03
cg24968692	chr7	131032645	-0.309	0.7266	0.672	0.95	MKLN1	90.69
cg16937004	chr12	113842988	-0.1107	0.2604	0.672	0.95	SDS	93.11
cg03704355	chr12	102270112	-0.08984	0.2113	0.672	0.95	DRAM1	94.58
cg01764079	chr8	144718741	-0.08434	0.1983	0.672	0.95	ZNF623	3.52
cg23562388	chr14	70826455	0.07453	0.1753	0.672	0.95	COX16	3.01
cg08419589	chr4	74486230	0.03605	0.08477	0.672	0.95	RASSF6	2.59
cg20286114	chr14	29228265	-0.0719	0.1691	0.672	0.95		4.41
cg17569847	chr5	112489165	-0.1674	0.3936	0.672	0.95	MCC	89.88
cg11276420	chr11	105850589	0.6025	1.417	0.672	0.95	GRIA4	82.73
cg02274728	chr20	57414407	0.4629	1.089	0.672	0.95	GNASAS	58.06
cg24405498	chr19	1556284	-0.2312	0.5438	0.672	0.95	MEX3D	96.35
cg26943759	chr16	87100606	-0.4829	1.136	0.672	0.95		67.87
cg15442702	chr5	176514253	0.1484	0.3491	0.672	0.95	FGFR4	11.02
cg11177526	chr1	158900384	-0.9339	2.197	0.672	0.95	PYHIN1	51.79
cg27187671	chrX	70752936	-0.299	0.7033	0.672	0.95	OGT	25.29
cg16573328	chr2	185463588	-0.0307	0.0722	0.672	0.95	ZNF804A	2.15
cg01987702	chr2	74264707	0.2392	0.5626	0.672	0.95		10.6
cg07578618	chr11	1968453	-0.481	1.131	0.672	0.95	MRPL23	8.18
cg05638250	chr8	22866972	0.09902	0.2329	0.672	0.95	RHOBTB2	94.89
cg22461472	chr19	48188952	0.1404	0.3302	0.672	0.95	GLTSCR1	92.38
cg27213157	chr6	33266969	0.07061	0.1661	0.672	0.95	RGL2	2.99
cg01845036	chr5	141852077	0.3006	0.707	0.672	0.95		79.82
cg01656221	chr2	179278558	0.1026	0.2413	0.672	0.95	MIR548N	6.19
cg15627180	chr11	117970688	-2.124	4.995	0.672	0.95	TMPRSS4	56.91
cg04284530	chr5	126367249	-0.3318	0.7803	0.672	0.95	MARCH3	37.89
cg13491690	chr11	134145979	-0.054	0.127	0.672	0.95	GLB1L3	3.35
cg24303332	chr11	68208313	-0.2691	0.633	0.672	0.95	LRP5	83.48
cg23242429	chr17	35879310	0.1086	0.2556	0.672	0.95	SYNRG	94.62
cg16962558	chr6	13512880	-0.1408	0.3312	0.672	0.95		92.8
cg24769821	chr2	209271785	-0.03728	0.0877	0.672	0.95	PTH2R	2.85
cg26650494	chr6	4172095	1.317	3.098	0.672	0.95		85.97
cg13216724	chr11	130312439	-0.1226	0.2885	0.672	0.95		93.25
cg14288326	chr7	77042644	0.3942	0.9273	0.672	0.95	PION	32.31
cg26925981	chr8	73913918	-0.3514	0.8265	0.672	0.95		72.06
cg05978244	chr4	6925212	-0.3954	0.93	0.672	0.95	TBC1D14	92.47
cg15888366	chr7	99032677	0.126	0.2964	0.672	0.95	PTCD1	93.73
cg01612656	chr4	7763618	-0.5716	1.345	0.672	0.95	AFAP1	22
cg21301942	chr2	119608651	0.08089	0.1903	0.672	0.95		4.5
cg15287024	chr15	34393715	-0.04933	0.116	0.672	0.95	PGBD4	3.81
cg14591854	chr2	136287923	0.0393	0.09245	0.672	0.95	R3HDM1	3.23
cg00410895	chr1	43283884	-0.1055	0.2482	0.672	0.95	CCDC23	94.73
cg02330106	chr10	131264840	-0.3012	0.7085	0.672	0.95	MGMT	71.95
cg16984885	chrX	118925542	0.3213	0.7557	0.672	0.95	RPL39	24.58
cg02284008	chr6	11402799	-0.1533	0.3606	0.672	0.95		92.53
cg16773043	chr7	1963149	0.03715	0.0874	0.672	0.95	MAD1L1	98.35
cg11787160	chr12	113515332	-0.7443	1.751	0.672	0.95	DTX1	37.88
cg27141509	chr10	5886111	0.3358	0.7901	0.672	0.95		82.08
cg14228614	chr8	58909645	-0.3642	0.8567	0.672	0.95	FAM110B	73.63
cg04574282	chr14	89315467	-0.2534	0.5962	0.672	0.95	TTC8	92.47
cg00103984	chr5	54603719	0.02741	0.06449	0.672	0.95	DHX29	1.93
cg11038285	chr11	118016290	-0.03369	0.07927	0.672	0.95	SCN4B	2.52
cg06153448	chr2	9324127	-0.815	1.917	0.672	0.95		54.02
cg02929434	chr5	1415533	0.2825	0.6646	0.672	0.95	SLC6A3	79.58
cg25777714	chr19	4102976	0.2924	0.6879	0.672	0.95	MAP2K2	81.66
cg12743978	chr21	19617145	0.203	0.4777	0.672	0.95	CHODL	12.08
cg24298539	chr8	37378424	-0.6851	1.612	0.672	0.95		68.85
cg18224395	chr19	50037880	-0.05133	0.1208	0.672	0.95	RCN3	3.02
cg07229212	chr8	11056726	-0.5695	1.34	0.672	0.95	XKR6	69.36
cg23937582	chr1	10757902	-0.2033	0.4782	0.672	0.95	CASZ1	92.05
cg09812885	chr1	1162996	0.2	0.4705	0.672	0.95	SDF4	90.56
cg06108459	chr6	43089049	-0.1093	0.2572	0.672	0.95	PTK7	93.53
cg23895155	chr14	105863671	-0.26	0.6116	0.672	0.95	PACS2	83.03
cg26135967	chr3	33839866	-0.03665	0.08623	0.672	0.95	PDCD6IP	2.35
cg09233395	chr8	116678582	0.6635	1.561	0.672	0.95	TRPS1	52.47
cg24002071	chr1	2519920	-0.04324	0.1017	0.672	0.95	C1orf93	97.1
cg26451873	chr13	26829095	0.1206	0.2838	0.672	0.95	CDK8	2.94
cg05967119	chr15	92437843	-0.1205	0.2836	0.672	0.95	SLCO3A1	93.71
cg24684095	chr6	31587809	0.06405	0.1507	0.672	0.95	BAT2	4.36
cg07429591	chr1	151139877	-0.1249	0.2938	0.672	0.95	LYSMD1	92.11
cg12009023	chr4	148402128	-0.0608	0.143	0.672	0.95	EDNRA	4.64
cg13363904	chr11	26710632	-0.1568	0.369	0.672	0.95	SLC5A12	89.62
cg08750432	chr8	48676092	-0.4249	0.9997	0.672	0.95		54
cg20234767	chr10	84772851	-0.2825	0.6646	0.672	0.95		83.58
cg14056620	chr7	44836144	0.07767	0.1827	0.672	0.95	PPIA	2.1
cg02795143	chr10	29668930	-0.1108	0.2607	0.672	0.95		93.59
cg00093890	chr4	106817692	0.04865	0.1145	0.672	0.95	NPNT	2.18
cg11071960	chr8	38614832	0.0722	0.1699	0.672	0.95	TACC1	4.07
cg17476223	chr4	77663285	-0.8665	2.039	0.672	0.95	SHROOM3	79.41
cg01927625	chrX	69502017	-0.2601	0.6119	0.672	0.95	RAB41	83.6
cg11513641	chr21	44441764	-0.1313	0.3089	0.672	0.95	PKNOX1	92.55
cg04803994	chr11	1592587	0.1211	0.285	0.672	0.95	HCCA2	4.19
cg24751773	chr2	107192564	-0.4565	1.074	0.672	0.95		74.21
cg21900692	chrX	118285027	-0.3452	0.8123	0.672	0.95	KIAA1210	37.9
cg11624233	chr11	417588	0.273	0.6424	0.672	0.95	SIGIRR	20.01
cg20475486	chr14	70317075	0.6012	1.415	0.672	0.95		80.08
cg11222630	chr1	230310556	0.1559	0.3668	0.672	0.95	GALNT2	91.02
cg07570075	chr5	159343275	-0.07448	0.1753	0.672	0.95	ADRA1B	4.01
cg26941787	chr12	76023400	2.735	6.436	0.672	0.95		60.23
cg00054472	chr3	9852352	0.561	1.32	0.672	0.95	TTLL3	31.51
cg02052758	chr7	55430948	-0.3296	0.7755	0.672	0.95		92.15
cg03922126	chr6	73330297	-0.1578	0.3712	0.672	0.95	KCNQ5	7.74
cg27432826	chr1	110672769	0.2266	0.5332	0.672	0.95		15.55
cg20976977	chr1	31406174	0.06661	0.1567	0.672	0.95	PUM1	95.76
cg08499602	chr8	27132306	0.04466	0.1051	0.672	0.95		3.39
cg12712415	chr6	91296969	0.02394	0.05635	0.672	0.95	MAP3K7	1.13
cg18537085	chr2	70120936	-0.1159	0.2728	0.672	0.95	SNRNP27	6.4
cg07658590	chr21	46963587	0.465	1.094	0.672	0.95	SLC19A1	46.99
cg00210186	chr9	37905641	-0.09578	0.2254	0.672	0.95	MCART1	94
cg15128365	chr19	1554655	-0.1435	0.3377	0.672	0.95		91.24
cg06715661	chr19	18088495	-0.1445	0.3401	0.672	0.95	KCNN1	91.27
cg19143208	chr8	89555539	-0.5224	1.229	0.672	0.95		72.52
cg01382153	chr2	219906212	0.08624	0.2029	0.672	0.95	CCDC108	3.07
cg01768201	chr5	72528111	-0.05831	0.1372	0.672	0.95		3.08
ch.12.1121679R	chr12	54067875	0.0887	0.2088	0.672	0.95	ATP5G2	5.95
cg13554270	chrX	99942073	0.1528	0.3595	0.672	0.95	SYTL4	91.86
cg01468567	chr19	49843922	-0.4183	0.9844	0.672	0.95	TEAD2	64.25
cg06576393	chr10	99531416	0.1111	0.2615	0.672	0.95	SFRP5	2.28
cg04863508	chr1	54519587	0.07451	0.1754	0.672	0.95	C1orf83	4.86
cg04967698	chr8	21926949	0.1454	0.3422	0.672	0.95	EPB49	92.14
cg25293922	chr11	9636064	0.1209	0.2846	0.672	0.95		5
cg03344109	chr19	50046477	0.09755	0.2296	0.672	0.95	RCN3	98.01
cg15197200	chr2	70418309	-0.07469	0.1758	0.672	0.95	C2orf42	4.96
cg22311458	chr11	65265909	0.09102	0.2142	0.672	0.95	MALAT1	5.03
cg14648167	chr7	39605777	0.03904	0.09188	0.672	0.95	C7orf36	2.32
cg06042259	chr7	28165602	-0.3344	0.787	0.672	0.95	JAZF1	95.19
cg18386942	chr7	72936902	-0.02971	0.06992	0.672	0.95	BAZ1B	1.63
cg18822243	chr12	24567687	0.5511	1.297	0.672	0.95	SOX5	55.74
cg23306063	chr19	10463879	0.1362	0.3207	0.672	0.95	TYK2	94.04
cg00280858	chr7	157809235	-0.52	1.224	0.672	0.95	PTPRN2	65.78
cg27338807	chr16	87739385	0.2203	0.5184	0.672	0.95	LOC100129637	90.24
cg25756586	chr17	78172613	-0.2153	0.5068	0.672	0.95	CARD14	89.88
cg05916783	chr16	81348309	0.1681	0.3956	0.672	0.95	GAN	4.22
cg21692664	chrX	106045287	0.5165	1.216	0.672	0.95	TBC1D8B	18.87
cg04902921	chr1	184723906	0.02259	0.05317	0.672	0.95	EDEM3	1.58
cg26189283	chr1	155109378	0.4877	1.148	0.672	0.95	RAG1AP1	64.45
cg15318396	chr21	38593284	0.2934	0.6905	0.672	0.95		3.08
cg00146676	chr4	113442804	-0.1866	0.4391	0.672	0.95		13.07
cg09764443	chr11	120109778	-0.1979	0.4659	0.672	0.95	POU2F3	80.67
cg14555127	chr7	35841578	0.3651	0.8594	0.672	0.95	SEPT7	7.29
cg05901196	chr10	61664954	-0.412	0.9699	0.672	0.95	CCDC6	41.62
cg02361781	chr15	52043731	0.0321	0.07556	0.672	0.95	TMOD2	1.57
cg16598420	chr11	45743771	-0.2761	0.65	0.672	0.95		81.99
cg02351277	chr3	177397780	-0.3373	0.794	0.672	0.95		30.02
cg04359022	chr7	127566935	-0.1172	0.2758	0.672	0.95	SND1	93.16
cg05572207	chrX	152905493	-0.2837	0.6678	0.672	0.95		79.33
cg18477072	chr10	2141637	-0.168	0.3954	0.672	0.95		88.98
cg06155314	chr19	36545607	0.1127	0.2653	0.672	0.95	WDR62	2.7
cg21766141	chr12	24557676	0.3935	0.9262	0.672	0.95	SOX5	86.68
cg09395844	chr11	36020643	0.1671	0.3934	0.672	0.95	LDLRAD3	90.37
cg18273818	chr5	5422589	0.03897	0.09173	0.672	0.95	KIAA0947	2.87
cg13890714	chr20	60993085	-0.133	0.313	0.672	0.95	C20orf151	93.75
cg16178974	chr1	6259704	0.02468	0.05811	0.672	0.95	RPL22	1.56
cg18202336	chr15	99193993	0.03835	0.09027	0.672	0.95	IGF1R	2.92
cg06946850	chr16	29877776	-0.3899	0.9178	0.672	0.95	LOC440356	76.93
cg09374629	chr19	49652751	-0.0784	0.1846	0.672	0.95	PPFIA3	5.21
cg13624424	chr9	19106953	-0.09534	0.2244	0.672	0.95		94.74
cg02926868	chr11	66374763	0.0747	0.1758	0.672	0.95		95.52
cg19725972	chr14	96890445	-0.3636	0.8559	0.672	0.95	AK7	18.69
cg01168028	chr20	30189781	-0.4447	1.047	0.672	0.95		77.09
cg05493945	chr13	107163855	0.5315	1.251	0.672	0.95	EFNB2	90.63
cg20198948	chr17	42297002	0.1319	0.3105	0.672	0.95	UBTF	3.75
cg16000739	chr1	116697147	-0.2293	0.5399	0.672	0.95		78.8
cg24827620	chr21	34961125	0.02931	0.06901	0.672	0.95	DONSON	1.55
cg22051964	chr7	35297138	-0.0634	0.1493	0.672	0.95		3.29
cg25485651	chr12	93167359	-0.6331	1.49	0.672	0.95	EEA1	86.46
cg02822788	chr3	193587600	0.1676	0.3946	0.672	0.95		8.28
cg01108112	chr9	139254189	-0.2862	0.6737	0.672	0.95		51.85
cg15190149	chr19	1257347	0.2161	0.5088	0.672	0.95	MIDN	87.5
cg11958040	chr5	9119117	-0.3165	0.7452	0.672	0.95	SEMA5A	84.31
cg00655412	chr16	21312069	0.1267	0.2983	0.672	0.95	CRYM	2.83
cg21659949	chr22	22020025	0.2709	0.6379	0.672	0.95	PPIL2	69.92
cg13246053	chr8	48921062	0.03728	0.08776	0.672	0.95	UBE2V2	1.35
cg12611448	chr3	185255217	-0.146	0.3436	0.672	0.95	LIPH	7.38
cg09122999	chr7	39503619	0.1788	0.4208	0.672	0.95	POU6F2	88.38
cg02172857	chr6	80247368	-0.04321	0.1017	0.672	0.95	LCA5	2.58
cg25670583	chr4	715865	-0.08878	0.209	0.672	0.95	PCGF3	95.03
cg00034731	chrX	68348071	-0.2461	0.5793	0.672	0.95		81.18
cg06525051	chr1	202927473	0.07249	0.1707	0.672	0.95	ADIPOR1	3.64
cg17350432	chr4	841569	-0.3359	0.791	0.672	0.95		78.13
cg01351421	chr7	138818391	-0.05203	0.1225	0.672	0.95	TTC26	2.98
cg00227225	chr15	48011091	0.1174	0.2765	0.672	0.95	SEMA6D	3.82
cg15067350	chr13	66878738	-0.4027	0.9482	0.672	0.95	PCDH9	88.32
cg04607521	chr4	3231885	0.1484	0.3494	0.672	0.95	HTT	90.76
cg17077180	chr1	38461687	0.9878	2.326	0.672	0.95		61.94
cg26105341	chrX	153060354	0.34	0.8006	0.672	0.95	IDH3G	17.85
cg22088420	chr19	48024073	0.4444	1.046	0.672	0.95	ZNF541	76.48
cg08862818	chr16	31470574	-0.1617	0.3807	0.672	0.95	ARMC5	6.19
cg25311470	chr7	107950866	0.2788	0.6563	0.672	0.95	NRCAM	30.94
cg26724967	chr16	3115223	0.2784	0.6555	0.672	0.95	IL32	77.85
cg07103072	chr20	32951050	-0.02508	0.05905	0.672	0.95	ITCH	1.62
cg22981519	chr10	74927424	0.1468	0.3457	0.672	0.95	ECD	5.74
cg01269212	chr7	2582200	-0.3023	0.7118	0.672	0.95	C7orf27	83.75
cg14611455	chr1	203526848	0.1093	0.2572	0.672	0.95		93.55
cg24109852	chr15	89632127	-0.09734	0.2292	0.672	0.95	ABHD2	3.18
cg11598005	chr8	11665962	-0.1132	0.2664	0.672	0.95	FDFT1	2.45
cg21305265	chr8	25316571	0.04957	0.1167	0.672	0.95	KCTD9	2.92
cg09182085	chr20	55665224	1.476	3.476	0.672	0.95		43.83
cg22139025	chr13	113499261	-0.1227	0.289	0.672	0.95	ATP11A	92.44
cg14065153	chr17	38512388	0.1012	0.2384	0.672	0.95	RARA	93.02
cg04258001	chr15	93909165	-0.5024	1.183	0.672	0.95		77.35
cg23306229	chr2	178417860	0.03627	0.0854	0.672	0.95	TTC30B	2.61
cg22165700	chr19	425185	0.2568	0.6047	0.672	0.95	SHC2	80.71
cg02122376	chr5	151151089	0.04374	0.103	0.672	0.95	G3BP1	2.24
cg05802452	chr1	228194476	-0.0388	0.09137	0.672	0.95	WNT3A	2.81
cg20020143	chrX	19905497	0.3974	0.9358	0.672	0.95	SH3KBP1	7.43
cg16061928	chr6	111303062	0.07547	0.1777	0.672	0.95	RPF2	5.61
cg10981648	chr11	85989647	-0.2188	0.5152	0.672	0.95	EED	93.96
cg08267614	chr19	11485407	0.02551	0.06007	0.672	0.95	C19orf39	1.74
cg09305047	chr2	33809215	-0.5864	1.381	0.672	0.95	FAM98A	83.97
cg12474881	chr22	36681321	0.1217	0.2867	0.672	0.95	MYH9	94.35
cg09863138	chr2	227871081	-0.1276	0.3005	0.672	0.95	COL4A4	94.56
cg08306614	chr7	44423096	-0.1226	0.2888	0.672	0.95	NUDCD3	92.26
cg09514431	chrX	135067539	0.2912	0.6859	0.672	0.95	SLC9A6	29.93
cg17317962	chr17	79478839	0.09291	0.2188	0.672	0.95	ACTG1	2.2
cg10598034	chr19	53073309	0.06747	0.1589	0.672	0.95	ZNF701	3.23
cg07791076	chr19	1646621	-0.1016	0.2392	0.672	0.95	TCF3	94.96
cg06796381	chr1	147233110	-0.1141	0.2687	0.672	0.95	GJA5	91.81
cg09503927	chr4	39460088	-0.04061	0.09564	0.672	0.95	LIAS	3.24
cg24724181	chr19	17000845	0.2356	0.5549	0.672	0.95	F2RL3	89.12
cg04560545	chr3	66448589	-0.08589	0.2023	0.672	0.95	LRIG1	95.14
cg26315862	chr13	21520519	0.578	1.361	0.672	0.95		5.76
cg23067959	chr20	32250111	0.2042	0.4809	0.672	0.95	NECAB3	88.66
cg03462943	chr2	128407068	-0.2281	0.5373	0.672	0.95	GPR17	86.06
cg02583740	chr7	612613	0.2456	0.5784	0.672	0.95	PRKAR1B	97.18
cg20427331	chr13	52000062	-0.2863	0.6743	0.672	0.95	INTS6	92.33
cg03228567	chr6	30955421	0.08473	0.1996	0.672	0.95	MUC21	93.72
cg21617677	chrX	105969833	0.2066	0.4865	0.672	0.95	RNF128	14.01
cg00774006	chr3	128740906	-0.4677	1.101	0.672	0.95	CCDC48	91.5
cg19209225	chr10	102756912	-0.06087	0.1434	0.672	0.95	LZTS2	3.03
cg20703664	chr8	142229761	0.2182	0.5139	0.672	0.95	SLC45A4	88
cg00231361	chr3	5017589	-0.3229	0.7605	0.672	0.95		87.41
cg07482372	chr11	2951201	0.3885	0.9151	0.672	0.95	PHLDA2	25.03
cg22338567	chr7	107642444	0.02302	0.05422	0.672	0.95	LAMB1	1.69
cg22128985	chr1	2089384	-0.166	0.391	0.672	0.95	PRKCZ	89.69
cg02715629	chr8	124193817	0.2294	0.5404	0.672	0.95	FAM83A	81.47
cg14329189	chr9	118915832	0.1737	0.4091	0.672	0.95	PAPPA	8.16
cg16624013	chr6	35437101	-0.1416	0.3335	0.672	0.95	RPL10A	9.18
cg15277511	chr18	43678182	-0.06894	0.1624	0.672	0.95	ATP5A1	3.57
cg01799460	chr1	6529710	-0.2238	0.5272	0.672	0.95	PLEKHG5	42.75
cg13974562	chrX	153210107	-0.3777	0.8897	0.672	0.95	RENBP	12.76
cg22702772	chr3	48699012	0.04436	0.1045	0.672	0.95	CELSR3	1.63
cg11587658	chr12	68726352	0.05774	0.136	0.672	0.95	MDM1	2.89
cg08298673	chr16	14916086	-0.1251	0.2946	0.672	0.95		92.84
cg12119218	chr10	70287206	0.06858	0.1616	0.672	0.95	SLC25A16	2.21
cg24975769	chr11	6502990	0.03685	0.0868	0.672	0.95	FXC1	1.85
cg19712652	chr2	239865213	-0.4008	0.9441	0.672	0.95		64.18
cg24458466	chr1	211849413	-0.05138	0.121	0.672	0.95	NEK2	3.06
cg05204104	chr2	235403141	0.761	1.793	0.672	0.95	ARL4C	56.17
cg25307641	chr9	136222163	0.2291	0.5397	0.672	0.95	SURF2	77.05
cg06565641	chr8	141359674	0.796	1.875	0.672	0.95	TRAPPC9	71.15
cg22689366	chr11	59324986	-0.08164	0.1923	0.672	0.95		5.51
cg10021539	chr13	114786506	-0.1208	0.2845	0.672	0.95	RASA3	95.87
cg00447817	chr11	70484490	-0.5559	1.31	0.672	0.95	SHANK2	67.92
cg21502834	chr6	50784944	-0.3074	0.7242	0.672	0.95	TFAP2B	14.26
cg26439759	chr12	102514173	0.07311	0.1722	0.672	0.95	C12orf48	3.76
cg25431916	chr19	2242181	0.1692	0.3986	0.672	0.95	SF3A2	91.68
cg03157700	chr2	172916330	0.2158	0.5085	0.672	0.95	MAP1D	87.53
cg07702750	chr7	28998214	-0.03279	0.07725	0.672	0.95	TRIL	1.86
cg04862622	chr19	7528744	-0.3114	0.7335	0.672	0.95	ARHGEF18	88.1
cg02032984	chr7	35490860	-0.4068	0.9584	0.672	0.95		87.33
cg07056626	chr19	51845446	0.3971	0.9354	0.672	0.95	VSIG10L	63.1
cg11299477	chr5	153859854	-0.3609	0.8504	0.672	0.95		17.44
cg13097719	chr14	105957424	-0.09448	0.2226	0.672	0.95	C14orf80	3.91
cg18626323	chr6	31919944	-0.1287	0.3033	0.672	0.95	RDBP	92.57
cg02789043	chr6	31940243	-0.02687	0.06331	0.672	0.95	STK19	1.74
cg04923394	chr7	154685308	-0.1964	0.4628	0.672	0.95	DPP6	94.54
cg12199540	chr4	111553736	0.1843	0.4343	0.672	0.95	PITX2	8.93
cg10030147	chr1	158748156	-0.4633	1.092	0.672	0.95	OR6N2	89.93
cg17117171	chr19	2307901	0.389	0.9164	0.672	0.95	LINGO3	5.67
cg20138711	chr3	56835829	0.07922	0.1867	0.672	0.95	ARHGEF3	2.49
cg03796024	chr10	3151764	0.2455	0.5784	0.672	0.95	PFKP	89.67
ch.9.83519450F	chr9	84329630	0.03237	0.07626	0.672	0.95		2.24
cg19087028	chr3	167970873	-0.06811	0.1605	0.672	0.95	C3orf50	94.89
cg13905776	chr1	150601648	0.0484	0.114	0.672	0.95	ENSA	2.91
cg01459673	chr8	95907442	-0.03734	0.08798	0.672	0.95	CCNE2	2.21
cg01437204	chr1	202130344	-0.3721	0.8767	0.672	0.95	PTPN7	31.29
cg10372372	chr17	40729705	0.02315	0.05455	0.672	0.95	PSMC3IP	1.65
cg08932052	chr17	36904377	0.05079	0.1197	0.672	0.95	PCGF2	2.55
cg22938135	chr5	175841493	-0.05356	0.1262	0.672	0.95	CLTB	96.1
cg09305008	chr7	1131133	0.128	0.3016	0.672	0.95	GPER	94.39
cg12761282	chr20	2276571	-0.1459	0.3439	0.672	0.95	TGM3	91.49
cg18249414	chr15	101626335	-0.1433	0.3376	0.672	0.95		91.82
cg11096675	chr17	2268548	0.1014	0.2389	0.672	0.95	SGSM2	95.85
cg22381590	chr17	42460998	0.234	0.5514	0.672	0.95	ITGA2B	90.41
cg00983948	chr6	158937485	-0.486	1.145	0.672	0.95		11.57
cg18192667	chr12	5309947	-0.1579	0.3721	0.672	0.95		9.6
cg08358233	chr10	48634114	0.3635	0.8566	0.672	0.95		82.02
cg19579005	chr6	30782272	0.3654	0.861	0.672	0.95		13.83
cg17942553	chr1	150850380	0.219	0.516	0.672	0.95	ARNT	88.67
cg04120407	chr16	87769974	-0.05114	0.1205	0.672	0.95	KLHDC4	98.09
cg01213231	chr12	54806218	-0.2224	0.524	0.672	0.95	ITGA5	63.59
cg24848870	chr11	19836009	-0.1927	0.454	0.672	0.95	NAV2	86.41
cg23634079	chr6	31712195	1.67	3.935	0.672	0.95	MSH5	83.11
cg16151451	chr11	849153	0.4901	1.155	0.672	0.95	TSPAN4	39.85
cg21071237	chr11	130379621	0.7901	1.862	0.672	0.95		81.18
cg14471402	chr9	110301585	0.08952	0.211	0.672	0.95		94.04
cg13465852	chr17	27942115	0.05086	0.1199	0.672	0.95	CORO6	2.66
cg00723019	chr19	48867290	0.1355	0.3192	0.672	0.95	TMEM143	2.04
cg09765815	chr16	87778876	0.1667	0.3928	0.672	0.95	KLHDC4	92.75
cg16185996	chr4	1008614	-0.3263	0.769	0.672	0.95	FGFRL1	84.7
cg17382294	chr5	135692034	-0.2502	0.5897	0.672	0.95	TRPC7	75.12
cg16315748	chr1	205782247	-0.03677	0.08667	0.672	0.95	SLC41A1	1.34
cg11775417	chr8	27472239	0.02769	0.06525	0.672	0.95	CLU	2.67
cg03249986	chr11	66383717	0.1699	0.4003	0.672	0.95	RBM14	3.95
cg00907842	chr5	39219245	0.4124	0.972	0.672	0.95	FYB	34.24
cg07651687	chr6	30159925	-0.1068	0.2516	0.672	0.95	TRIM26	93.85
cg11429997	chr2	37384286	0.2106	0.4964	0.672	0.95	EIF2AK2	4.78
cg26829088	chr19	3626949	0.2549	0.6008	0.672	0.95	C19orf29	6.36
cg14403090	chr7	105573866	0.09519	0.2244	0.672	0.95		94.4
cg17360194	chr12	46766537	-0.02206	0.052	0.672	0.95	SLC38A2	1.83
cg04870498	chr22	40573877	0.3836	0.9041	0.672	0.95	TNRC6B	15.07
cg03295554	chr11	128395450	-0.5333	1.257	0.672	0.95	ETS1	70.08
cg11496113	chr5	34627766	0.6259	1.475	0.672	0.95		66.85
cg06937939	chr10	6128602	-0.2702	0.637	0.672	0.95		16.19
cg02508697	chr11	123809942	-0.2758	0.65	0.672	0.95	OR4D5	91.25
cg07928086	chr1	5907446	0.294	0.6931	0.672	0.95		15.25
cg21179492	chr9	138393651	-0.2872	0.6769	0.672	0.95	MRPS2	91.16
cg21727486	chr11	112831501	0.5514	1.3	0.672	0.95	NCAM1	29.69
cg05421101	chr16	23568813	-0.04139	0.09755	0.672	0.95	UBFD1	2
cg17203447	chr13	112999748	0.192	0.4525	0.672	0.95		88.11
cg22940798	chr6	32805554	0.3181	0.7499	0.672	0.95	TAP2	59.77
cg12569118	chr11	74394623	0.2655	0.6257	0.672	0.95		3.54
cg25010622	chr20	32700257	-0.2186	0.5152	0.672	0.95	EIF2S2	7.72
cg13298167	chr2	113735451	-0.2558	0.6029	0.672	0.95	IL1F9	82.45
cg26876664	chr2	240302637	0.5133	1.21	0.672	0.95	HDAC4	27.2
cg15649760	chr21	10895780	-0.4166	0.9821	0.672	0.95		76.85
cg22304612	chr20	2781241	0.07271	0.1714	0.672	0.95	CPXM1	2.93
cg06649540	chr16	1218496	-0.2137	0.5038	0.672	0.95	CACNA1H	84.2
cg13971265	chr9	138635196	-0.2605	0.6141	0.672	0.95	KCNT1	83.49
cg22266877	chr11	64058550	-0.2434	0.5738	0.672	0.95	KCNK4	41.73
cg06854478	chr10	24841602	-0.5521	1.301	0.672	0.95		61.44
cg23897286	chr6	32084515	-0.2035	0.4797	0.672	0.95	ATF6B	89.77
cg25890876	chr2	242516207	0.1758	0.4144	0.672	0.95		92.32
cg08187034	chr2	38970936	0.106	0.2498	0.672	0.95	SFRS7	93.19
cg26706403	chr19	47211491	0.1597	0.3765	0.672	0.95	PRKD2	91.28
ch.8.1136903F	chr8	51469395	0.3631	0.856	0.672	0.95	SNTG1	8.47
cg10376763	chr2	217724363	-0.1202	0.2832	0.672	0.95	TNP1	93.72
cg14734630	chr12	29533564	-0.03197	0.07536	0.672	0.95	ERGIC2	2.46
cg06888121	chr7	27169068	-0.2136	0.5035	0.672	0.95	HOXA4	93.16
cg05755899	chr17	80794139	0.1524	0.3592	0.672	0.95	TBCD	92.7
cg24740348	chr2	113300831	-0.05595	0.1319	0.672	0.95	POLR1B	3.3
cg01822050	chr20	304156	0.5504	1.298	0.672	0.95		59.21
cg10480249	chr10	3789974	-0.2192	0.5169	0.672	0.95		92.25
cg00591597	chr12	125144945	0.1298	0.306	0.672	0.95		93.16
cg07338464	chr5	148244123	0.1199	0.2826	0.672	0.95		92.28
cg21551704	chr5	80550860	0.08436	0.1989	0.672	0.95	RNU5E	97.39
cg11051407	chr14	70193739	0.1433	0.3378	0.672	0.95		2.93
cg01219347	chr2	136844289	0.2794	0.6587	0.672	0.95		29.81
cg19038034	chr20	34824355	-0.02639	0.06222	0.672	0.95	C20orf4	1.5
cg02434059	chr17	29248604	-0.2706	0.638	0.672	0.95	ADAP2	12.89
cg12025938	chr12	72080006	0.2958	0.6975	0.672	0.95	TMEM19	3.44
cg23208881	chr15	91411495	0.1152	0.2716	0.672	0.95	FURIN	93.99
cg12817782	chr11	70001754	0.1717	0.4047	0.672	0.95	ANO1	91.45
cg01641908	chr13	100602782	-0.2569	0.6056	0.672	0.95		88.47
cg26590411	chr4	119199646	0.02921	0.06886	0.672	0.95	SNORA24	1.75
cg11173422	chr1	41832478	-0.1458	0.3437	0.672	0.95		5.91
cg22292478	chr17	41624072	-0.09297	0.2192	0.672	0.95	ETV4	4.07
cg01142353	chr4	1675595	-0.06093	0.1436	0.672	0.95	FAM53A	96.33
cg18639405	chr3	51422445	-0.02414	0.05692	0.672	0.95	MANF	1.78
cg18557307	chr7	2629178	0.03365	0.07933	0.672	0.95	IQCE	98.35
cg08247887	chr10	44394566	-0.4002	0.9436	0.672	0.95		77.62
cg23310290	chr7	676291	0.3714	0.8757	0.672	0.95	PRKAR1B	66.5
cg16557906	chr17	72436751	-0.1668	0.3934	0.672	0.95	GPRC5C	89.31
cg18092079	chr2	5633557	-0.184	0.4339	0.672	0.95		78.53
cg12351660	chr10	75670793	-0.03011	0.071	0.672	0.95	PLAU	1.72
cg00296279	chr10	126432988	-0.06255	0.1475	0.672	0.95	FAM53B	2.2
cg08824961	chr11	133902371	-0.2443	0.5761	0.672	0.95	LOC100128239	40.21
cg06971602	chr17	35306010	0.04588	0.1082	0.672	0.95	AATF	2.13
cg05194114	chr15	43477396	0.2043	0.4816	0.672	0.95	CCNDBP1	29.75
cg08899632	chr20	50809000	0.04038	0.09521	0.672	0.95	ZFP64	2.64
cg19823698	chr3	17088399	0.5204	1.227	0.672	0.95	PLCL2	92.89
cg15676528	chr2	9865398	-0.08899	0.2098	0.672	0.95		93.69
cg04761267	chr11	65621144	-0.2604	0.6141	0.672	0.95	SNX32	82.41
cg01082199	chr11	89224714	-0.06118	0.1443	0.672	0.95	NOX4	2.62
cg13053992	chr21	45663171	-0.3818	0.9004	0.672	0.95		70.71
cg08647641	chr7	91763896	-0.1483	0.3498	0.672	0.95	CYP51A1	8.49
cg11626007	chr20	43743835	-0.1174	0.2768	0.672	0.95	WFDC5	5.47
cg01965475	chr16	23701459	-0.1757	0.4144	0.672	0.95	PLK1	90.08
cg05377512	chr1	6681647	-0.06693	0.1578	0.672	0.95	PHF13	95.54
cg26690138	chr9	35958306	-0.1757	0.4143	0.672	0.95	OR2S2	85.55
cg08001389	chr19	1514425	-0.1003	0.2365	0.672	0.95	ADAMTSL5	94.86
cg21720306	chr11	73044732	0.1763	0.4156	0.672	0.95	ARHGEF17	83.96
cg23443158	chrX	153607806	0.561	1.323	0.672	0.95	EMD	24.92
cg13971260	chr10	71993216	-0.02237	0.05276	0.672	0.95	PPA1	1.61
cg01944593	chr16	48530677	0.3097	0.7304	0.672	0.95		84.25
cg00348113	chrX	70149293	-0.2232	0.5264	0.672	0.95	SLC7A3	87.68
cg27600766	chr18	21594250	0.05135	0.1211	0.672	0.95	TTC39C	2.9
cg14060441	chr2	64371806	-0.129	0.3042	0.672	0.95	PELI1	3.69
cg10789281	chr12	81471882	-0.06333	0.1493	0.672	0.95	ACSS3	2.95
cg15304497	chr14	75230530	-0.04416	0.1041	0.672	0.95	YLPM1	2.81
cg21496519	chr7	4794413	-0.2001	0.4718	0.672	0.95	FOXK1	90.18
cg27341608	chr19	56165316	-0.03015	0.0711	0.672	0.95	U2AF2	2.1
cg01352076	chr6	168363221	0.1793	0.4229	0.672	0.95	MLLT4	91.82
cg00911398	chrX	2984598	-0.3514	0.8287	0.672	0.95	ARSF	66.55
cg17727597	chr5	118159086	-0.4723	1.114	0.672	0.95		81.98
cg23660182	chr19	916417	0.07987	0.1884	0.672	0.95	KISS1R	95.95
cg24617466	chr3	113667389	0.1523	0.3593	0.672	0.95	ZDHHC23	4.62
cg05854207	chr16	88569268	0.1731	0.4082	0.672	0.95	ZFPM1	90.54
cg16191750	chr17	42463157	-0.0435	0.1026	0.672	0.95	ITGA2B	2.08
cg10009056	chr4	187475841	0.05201	0.1227	0.672	0.95	MTNR1A	2.51
cg11124677	chr14	24898292	0.1114	0.2628	0.672	0.95	CBLN3	92.53
cg12498887	chr22	33196328	-0.1524	0.3594	0.672	0.95	SYN3	91.61
cg13641840	chr9	117254048	-0.1791	0.4224	0.672	0.95	DFNB31	88.34
cg01777812	chr4	90117697	0.2048	0.4831	0.672	0.95		84.2
cg01436608	chr1	184005534	-0.1292	0.3048	0.672	0.95	GLT25D2	8.16
cg03713346	chr16	57126807	0.1419	0.3347	0.672	0.95	CPNE2	4.49
cg26230076	chr11	64937598	-0.1509	0.3559	0.672	0.95	SPDYC	90.48
cg06385227	chr7	155252201	0.08245	0.1945	0.672	0.95	EN2	4.75
cg23261154	chr17	78799721	0.1012	0.2386	0.673	0.95	RPTOR	93.74
cg05619892	chr8	40755187	0.1583	0.3735	0.673	0.95	ZMAT4	2.4
cg01179320	chr15	31428597	0.1548	0.3652	0.673	0.95		92.66
cg09983708	chr16	75299374	-0.06988	0.1648	0.673	0.95	BCAR1	3.82
cg05219421	chr6	29691003	0.2482	0.5856	0.673	0.95	HLA-F	5.11
cg01810267	chr5	118603742	0.184	0.434	0.673	0.95	TNFAIP8	8.77
cg06922305	chr2	85842499	0.08683	0.2048	0.673	0.95	USP39	94.73
cg13848818	chr9	112293783	-0.2551	0.6019	0.673	0.95		87.65
cg12053762	chr12	107167543	0.5024	1.185	0.673	0.95	RIC8B	44.6
cg14615336	chr1	50489567	0.08982	0.2119	0.673	0.95	AGBL4	3.16
cg10449087	chr8	29952694	0.2476	0.5841	0.673	0.95	LEPROTL1	2.86
cg06298701	chr10	51566673	-0.1841	0.4343	0.673	0.95	NCOA4	89.92
cg11368502	chr20	61447490	-0.304	0.7172	0.673	0.95	COL9A3	12.62
cg14217069	chr15	53081526	-0.2555	0.6027	0.673	0.95	ONECUT1	14.39
cg14408969	chr8	42396118	0.07087	0.1672	0.673	0.95	C8orf40	4.21
cg27262122	chr12	124196671	0.1405	0.3314	0.673	0.95	ATP6V0A2	3.14
cg19710326	chr2	25609973	0.259	0.6111	0.673	0.95	DTNB	52.12
cg02778245	chr7	130419514	0.135	0.3184	0.673	0.95	KLF14	5.74
cg03059991	chr12	54144785	-0.2731	0.6442	0.673	0.95		13.62
cg19954954	chr17	80747795	0.1955	0.4613	0.673	0.95	TBCD	87.85
cg07834314	chr7	2771155	0.06763	0.1595	0.673	0.95	GNA12	96.08
cg05246277	chr6	32821365	0.1847	0.4357	0.673	0.95	PSMB9	5
cg02807849	chr19	48908102	-0.2683	0.633	0.673	0.95	GRIN2D	77.55
cg05424388	chr2	3151541	-0.1418	0.3346	0.673	0.95		95.24
cg08839312	chr16	89237997	-0.6496	1.533	0.673	0.95	CDH15	19.42
cg18642177	chr1	228195779	0.161	0.38	0.673	0.95	WNT3A	8.72
cg05303236	chr10	102791138	0.1178	0.2778	0.673	0.95	PDZD7	3.47
cg13703253	chr15	72104318	-0.1643	0.3877	0.673	0.95	NR2E3	92.47
cg15605744	chr13	113797929	-0.1668	0.3936	0.673	0.95	F10	95.78
cg19642007	chr11	1944464	-0.3527	0.8322	0.673	0.95	TNNT3	85.57
cg24635860	chr1	37939423	-0.5508	1.3	0.673	0.95	ZC3H12A	18.14
cg15094908	chr11	11543098	0.3373	0.7958	0.673	0.95	GALNTL4	77.29
cg24076774	chr2	45838384	-0.06561	0.1548	0.673	0.95	SRBD1	3.72
cg12708799	chr10	438227	-0.1925	0.4543	0.673	0.95	DIP2C	90.49
cg07371323	chr1	20249204	-0.2207	0.5208	0.673	0.95	PLA2G2E	78.78
cg10414052	chr4	187455830	0.1001	0.2362	0.673	0.95	MTNR1A	94.18
cg24930749	chr1	29804900	-0.1862	0.4393	0.673	0.95		10.14
cg01566396	chr2	161126295	-0.2949	0.6958	0.673	0.95		13.11
cg20695142	chr5	1727797	0.2269	0.5353	0.673	0.95		84.71
cg17994139	chr7	27187556	0.2231	0.5265	0.673	0.95	HOXA6	3.15
cg13588640	chr5	77071865	0.09397	0.2217	0.673	0.95	TBCA	1.7
cg02475777	chr4	1388615	-0.2679	0.6321	0.673	0.95	CRIPAK	67.8
cg01646516	chr16	50815179	0.1879	0.4434	0.673	0.95	CYLD	88.17
cg04212979	chr17	63096635	0.04117	0.09715	0.673	0.95		2.78
cg26720767	chr16	3450549	0.1758	0.4148	0.673	0.95	ZNF174	3.63
cg08650132	chr10	128275034	-0.1207	0.2848	0.673	0.95		92.58
cg02724919	chr4	1537692	-0.1738	0.4101	0.673	0.95		91.9
cg24803729	chr17	1631572	0.1385	0.3268	0.673	0.95	WDR81	93.2
cg14331720	chr8	55624766	0.1506	0.3554	0.673	0.95		88.33
cg01856069	chr7	93474069	-0.4792	1.131	0.673	0.95		89.18
cg16096796	chr11	8290295	-0.1093	0.258	0.673	0.95		5.05
cg22103266	chr13	44539716	0.08501	0.2006	0.673	0.95		95.28
cg08165462	chr19	652493	-0.2656	0.6267	0.673	0.95	RNF126	83.1
cg01217984	chr7	27143235	-0.3656	0.8627	0.673	0.95	HOXA2	35.04
cg19878762	chr22	23484297	0.181	0.4272	0.673	0.95	RTDR1	5.12
cg08390254	chr1	160084779	-0.6267	1.479	0.673	0.95	ATP1A2	83.35
cg09723184	chr8	101159106	-0.08506	0.2007	0.673	0.95	FBXO43	94.66
cg04057488	chr6	168920227	-0.1187	0.2802	0.673	0.95	SMOC2	93.06
cg14497940	chr17	77815166	0.3614	0.8528	0.673	0.95		6.51
cg26179858	chr4	7436199	-0.2398	0.5659	0.673	0.95	PSAPL1	87.23
cg09870331	chr1	212208930	-0.02469	0.05826	0.673	0.95	INTS7	1.92
cg24760577	chr19	45201793	-0.164	0.3871	0.673	0.95	CEACAM16	91.42
cg16581905	chr5	137681158	0.07974	0.1882	0.673	0.95	FAM53C	96.64
cg21037943	chr8	854013	-0.09619	0.227	0.673	0.95		96.58
cg18424965	chr14	96670634	-0.3419	0.807	0.673	0.95	BDKRB2	15.52
cg26551417	chr13	52586451	-0.0558	0.1317	0.673	0.95	ALG11	3.28
cg00436420	chr11	67450540	-0.1257	0.2967	0.673	0.95		93.55
cg25706898	chr19	46122799	0.1881	0.4439	0.673	0.95	EML2	87.11
cg16299358	chr2	240271171	-0.1964	0.4636	0.673	0.95	HDAC4	80.57
cg15345741	chr14	103674333	0.2885	0.6808	0.673	0.95		7.7
cg08715877	chr4	122618117	0.2599	0.6134	0.673	0.95	ANXA5	5.24
ch.7.2809681F	chr7	134883268	0.326	0.7694	0.673	0.95	WDR91	9.25
cg20250269	chr10	125751413	-1.283	3.029	0.673	0.95		34.58
cg25757737	chr3	47423140	0.03232	0.07628	0.673	0.95	PTPN23	2.48
cg14223995	chr4	141489799	-0.1669	0.3939	0.673	0.95	UCP1	14.47
cg15847988	chr3	146213845	0.377	0.8898	0.673	0.95	PLSCR2	93.32
cg19136718	chr20	44441187	-0.02783	0.06569	0.673	0.95	UBE2C	1.97
cg00336946	chr13	101186274	-0.1379	0.3255	0.673	0.95	A2LD1	93.3
cg20028291	chr20	49411856	-0.1234	0.2912	0.673	0.95	BCAS4	4.69
cg02694863	chr12	57400517	0.1293	0.3053	0.673	0.95	ZBTB39	7.41
cg24460884	chr8	97657345	0.2971	0.7012	0.673	0.95	PGCP	7.01
cg17435575	chr6	71874830	0.1502	0.3544	0.673	0.95		91.6
cg00134212	chr18	657361	-0.1314	0.3101	0.673	0.95	C18orf56	4.59
cg10594105	chr19	44123224	0.06405	0.1512	0.673	0.95	ZNF428	4.2
cg19596493	chr1	32404086	-0.03175	0.07495	0.673	0.95	PTP4A2	2.48
cg25088409	chr14	50335050	0.0237	0.05594	0.673	0.95		1.18
cg07535928	chr14	37641436	0.1806	0.4263	0.673	0.95	SLC25A21	4.8
cg21335942	chr16	58549945	-0.03625	0.08556	0.673	0.95	SETD6	1.84
cg09031823	chr4	83674996	0.359	0.8473	0.673	0.95	MIR575	90.83
cg05889294	chr1	203444000	-0.3467	0.8184	0.673	0.95	PRELP	70.15
cg13572592	chr12	46776425	-0.1373	0.324	0.673	0.95		91.47
cg05538118	chr16	32493059	0.4346	1.026	0.673	0.95		71.6
cg19974854	chr5	145718491	0.2067	0.4879	0.673	0.95	POU4F3	6.46
cg13673094	chr1	198608361	0.3878	0.9155	0.673	0.95	PTPRC	10.78
cg17929492	chr7	1570407	0.03138	0.07407	0.673	0.95	MAFK	1.44
cg24748746	chr7	155738916	-0.3275	0.7731	0.673	0.95		95.29
cg17432598	chr12	133161320	0.2244	0.5298	0.673	0.95	FBRSL1	84.62
cg19554454	chr19	3522972	0.02724	0.06429	0.673	0.95	FZR1	98.37
cg09105657	chr10	135172096	-0.2861	0.6755	0.673	0.95	C10orf125	82.2
cg23651350	chr1	151162829	0.09502	0.2243	0.673	0.95	VPS72	5.39
cg02178081	chr4	57181369	0.09972	0.2354	0.673	0.95	KIAA1211	95.36
cg06964816	chr4	79472643	0.3528	0.8328	0.673	0.95	ANXA3	50.71
cg12317414	chr10	75407991	0.4407	1.04	0.673	0.95	SYNPO2L	29.72
cg20829379	chr3	45838083	0.0365	0.08616	0.673	0.95	SLC6A20	1.48
cg09678367	chr1	25870822	-0.1208	0.2851	0.673	0.95	LDLRAP1	6.19
cg26059153	chr20	13976190	0.02438	0.05756	0.673	0.95	MACROD2	2.06
cg03012280	chr15	41098255	-1.017	2.402	0.673	0.95	ZFYVE19	72.53
cg05023214	chr8	141559683	-0.07983	0.1885	0.673	0.95	EIF2C2	96.14
cg00216758	chr11	560589	-0.1088	0.2569	0.673	0.95	RASSF7	7.12
cg23498755	chr2	143999025	-0.09231	0.2179	0.673	0.95	ARHGAP15	94.47
cg20100671	chr19	15224615	-0.03074	0.07258	0.673	0.95	SYDE1	98.18
cg19862213	chr2	25456072	0.1448	0.3418	0.673	0.95	DNMT3A	89.96
cg01102193	chr1	235053806	-0.2067	0.4881	0.673	0.95		83.63
cg13632070	chr5	79552065	0.03225	0.07613	0.673	0.95	SERINC5	1.28
cg14695947	chr10	5920104	-0.08017	0.1893	0.673	0.95	ANKRD16	95.08
cg00891011	chr1	150487740	0.1329	0.3138	0.673	0.95		5.84
cg12385032	chr17	59273979	-0.09772	0.2307	0.673	0.95	BCAS3	94.47
cg01784909	chr11	31269140	-0.2355	0.556	0.673	0.95		91.57
cg19137818	chr3	45837556	0.3084	0.7281	0.673	0.95	SLC6A20	19.54
cg16162391	chr10	29698368	0.3854	0.91	0.673	0.95	LOC387647	10.64
cg10464585	chr12	70636491	-0.06187	0.1461	0.673	0.95	CNOT2	3.61
cg22451356	chr1	6159517	0.2285	0.5394	0.673	0.95	KCNAB2	77.65
cg03959273	chrX	135579015	-0.3793	0.8955	0.673	0.95	HTATSF1	31.69
cg14132536	chr9	130700442	-0.3997	0.9437	0.673	0.95	DPM2	43.69
cg04357225	chr14	98153758	0.2464	0.5818	0.673	0.95		90.77
cg26155156	chr7	1643725	0.05294	0.125	0.673	0.95		97.41
cg23194433	chr19	7087578	0.2244	0.5299	0.673	0.95	ZNF557	91.73
cg05452692	chr13	44642515	-0.09834	0.2322	0.673	0.95		94.83
cg01778908	chr16	70759095	0.1819	0.4295	0.673	0.95	VAC14	91.95
cg21781828	chr5	79286897	0.07314	0.1727	0.673	0.95	MTX3	1.31
cg16604975	chr3	65533311	0.1593	0.3762	0.673	0.95	MAGI1	88.88
cg26008007	chr2	232545866	-0.01966	0.04642	0.673	0.95		1.25
cg13960576	chr13	43980408	0.3675	0.8679	0.673	0.95	ENOX1	91.29
cg10652674	chr10	62023665	-0.1378	0.3255	0.673	0.95	ANK3	97.06
cg02892577	chr10	121181759	-0.1054	0.2488	0.673	0.95	GRK5	93.41
cg23017574	chr7	143175074	-0.1965	0.4641	0.673	0.95	TAS2R41	88.31
cg18705916	chr5	1800069	0.07708	0.182	0.673	0.95	MRPL36	3.92
cg19803194	chr7	158155733	-0.2411	0.5693	0.673	0.95	PTPRN2	90.22
cg17755460	chr1	117491905	-0.158	0.3732	0.673	0.95	PTGFRN	90.97
cg12659653	chr17	60217995	0.09125	0.2155	0.673	0.95		94.82
cg02169871	chr13	53885252	-0.2482	0.586	0.673	0.95		90.53
cg01070794	chr1	218337781	0.06747	0.1593	0.673	0.95		3.37
cg09489682	chr13	114265778	0.1977	0.4668	0.673	0.95	TFDP1	88.19
cg17477946	chr17	80818599	0.2384	0.5629	0.673	0.95	TBCD	90.22
cg27275553	chr7	101959150	-0.1995	0.471	0.673	0.95	SH2B2	86.9
cg08802841	chr12	89748726	1.024	2.419	0.673	0.95		32.04
cg13800721	chr1	3343612	0.2818	0.6655	0.673	0.95	PRDM16	83.54
cg24427850	chr6	31148409	0.6633	1.566	0.673	0.95		67.2
cg20234373	chr6	160527310	-0.1144	0.2701	0.673	0.95	IGF2R	93.58
cg18152311	chr8	130951244	0.07507	0.1773	0.673	0.95	FAM49B	2.9
cg15262242	chr17	47301741	0.02427	0.05731	0.673	0.95	PHOSPHO1	1.69
cg04843252	chr10	118927188	-0.23	0.5432	0.673	0.95		16.32
cg14730085	chr19	39522548	-0.0426	0.1006	0.673	0.95	FBXO27	1.75
cg19822229	chr1	36616030	-0.2582	0.6097	0.673	0.95	TRAPPC3	39.96
cg05163329	chr12	16762789	-0.4627	1.093	0.673	0.95		23.22
cg07673376	chr2	220429911	-0.1795	0.4239	0.673	0.95	OBSL1	91.89
cg13937208	chr13	78551078	-0.2109	0.4981	0.673	0.95	EDNRB	93.21
cg16503924	chr5	19988368	-0.05149	0.1216	0.673	0.95	CDH18	3.03
cg14447165	chr8	145598454	-0.02354	0.05559	0.673	0.95	ADCK5	1.47
cg13798384	chr13	67636112	-0.1522	0.3595	0.673	0.95	PCDH9	93.42
cg11304682	chr3	73451011	0.2139	0.5052	0.673	0.95	PDZRN3	73.33
cg17818731	chr2	43295753	-0.3286	0.776	0.673	0.95		77.91
cg18404041	chr3	52824283	-0.5002	1.181	0.673	0.95	ITIH1	63.05
cg03760759	chr1	156549533	-0.2343	0.5534	0.673	0.95	TTC24	85.49
cg15452479	chr14	77923701	0.04015	0.09482	0.673	0.95	AHSA1	2.24
cg18415444	chr3	32932484	-0.0481	0.1136	0.673	0.95	TRIM71	98.3
cg03755522	chr8	41585237	0.1946	0.4596	0.673	0.95	ANK1	85.51
cg15669528	chr11	4208905	0.04636	0.1095	0.673	0.95		1.56
cg16132186	chr10	125816348	-0.1857	0.4385	0.673	0.95		90.46
cg20653009	chr17	36204252	-0.1976	0.4666	0.673	0.95	LOC284100	8.3
cg03951349	chr11	60716781	-0.2645	0.6248	0.673	0.95	SLC15A3	85.94
cg03354810	chr12	33528782	-0.5174	1.222	0.673	0.95	SYT10	84.55
cg08092105	chr16	58535384	0.1266	0.2991	0.673	0.95	NDRG4	3.61
cg08843492	chr11	308231	-0.6041	1.427	0.673	0.95	IFITM2	25.36
cg08891989	chr7	5272846	-0.08612	0.2034	0.673	0.95	WIPI2	94.35
cg21579556	chr7	127668506	0.211	0.4983	0.673	0.95	LRRC4	85.02
cg04422991	chr14	39900724	-0.06291	0.1486	0.673	0.95	FBXO33	3.85
cg22772180	chr13	20358554	-0.09826	0.2321	0.673	0.95	PSPC1	94.02
cg05501969	chr6	96021314	-0.1791	0.4229	0.673	0.95		91.25
cg07992840	chr16	55052984	0.1623	0.3833	0.673	0.95		87.39
cg25346175	chr5	149737078	-0.02342	0.05531	0.673	0.95	TCOF1	1.6
cg22425096	chr7	100417404	-0.1838	0.4343	0.673	0.95	EPHB4	89.58
cg15097634	chr1	15685288	0.2262	0.5342	0.673	0.95	FHAD1	74.77
cg01820106	chr2	207646603	0.1158	0.2735	0.673	0.95	FASTKD2	91.39
cg14056306	chr17	73997820	0.1515	0.3578	0.673	0.95	CDK3	88.83
cg22383831	chr7	158061745	-0.1773	0.4188	0.673	0.95	PTPRN2	87.67
cg04382108	chr9	116930367	-0.2376	0.5612	0.673	0.95	COL27A1	88.61
cg11345323	chr1	1981825	-0.02717	0.06419	0.673	0.95	PRKCZ	1.9
cg07064156	chr16	1779144	-0.2176	0.5141	0.673	0.95	MAPK8IP3	91.01
cg15528028	chr1	33828944	-0.3974	0.9388	0.673	0.95	PHC2	67.55
cg18071588	chr20	61569198	-0.02923	0.06906	0.673	0.95	DIDO1	1.37
cg20036207	chr19	10397031	0.5272	1.245	0.673	0.95	ICAM4	82.93
cg06212631	chr2	171785547	0.09478	0.2239	0.673	0.95	GORASP2	3.78
cg12766777	chr6	42112884	-0.4991	1.179	0.673	0.95		76.74
cg09368805	chr7	5603387	0.06851	0.1619	0.673	0.95		3.03
cg11074378	chr7	5938227	0.02949	0.06967	0.673	0.95	C7orf28A	1.75
cg22268164	chr8	110099750	-0.3819	0.9022	0.673	0.95	TRHR	89.88
cg13901901	chr1	76190435	0.02481	0.05861	0.673	0.95	ACADM	1.36
cg19635327	chr20	21371547	-0.1264	0.2986	0.673	0.95		93.94
cg27404050	chr19	36303880	-0.1899	0.4486	0.673	0.95	PRODH2	84.41
cg00697125	chr8	103668147	0.117	0.2763	0.673	0.95	KLF10	3.4
cg13827911	chr7	148680810	-0.05551	0.1311	0.673	0.95		3.41
cg25866552	chr7	55072298	0.5952	1.406	0.673	0.95		48.29
cg09237562	chr4	137733853	0.3932	0.9289	0.673	0.95		83.45
cg05501721	chr19	18794247	-0.04111	0.09713	0.673	0.95	CRTC1	1.45
cg01628053	chr10	123368732	-0.45	1.063	0.673	0.95		77.02
cg24446242	chr6	32185340	0.2099	0.496	0.673	0.95	NOTCH4	82.19
cg16247183	chr1	225865110	-0.235	0.5553	0.673	0.95		10.44
cg11887015	chrX	77359083	0.4422	1.045	0.673	0.95	PGK1	28.36
cg15819360	chr8	134462357	-0.3107	0.7341	0.673	0.95		82.18
cg06999084	chr16	88873729	-0.1733	0.4095	0.673	0.95	CDT1	92.02
cg05077231	chr13	49793054	-0.5129	1.212	0.673	0.95	MLNR	34.13
cg18242030	chr5	58335271	0.03557	0.08403	0.673	0.95	PDE4D	2.14
cg01712976	chr14	45722289	0.06062	0.1432	0.673	0.95	C14orf106	1.56
cg15676371	chr5	176518013	0.08943	0.2113	0.673	0.95	FGFR4	94.11
cg18919106	chr8	132918665	-0.296	0.6994	0.673	0.95	EFR3A	28.53
cg15991553	chr14	101290867	-0.3701	0.8744	0.673	0.95		54.18
cg22621686	chr1	35260256	-0.08438	0.1994	0.673	0.95	GJA4	97.14
cg22685975	chr20	51589889	0.03527	0.08334	0.673	0.95	TSHZ2	2.17
cg26479951	chr2	192542600	-0.03081	0.07279	0.673	0.95	OBFC2A	2.52
cg26460378	chr19	36545594	0.2962	0.6998	0.673	0.95	WDR62	3.47
cg14286732	chr9	90208854	0.1917	0.453	0.673	0.95	DAPK1	87.82
cg12333095	chr12	110437035	0.07942	0.1876	0.673	0.95	ANKRD13A	2.08
cg04115740	chr17	6690948	0.6335	1.497	0.673	0.95	FBXO39	80.27
cg04149897	chr8	144401094	-0.2919	0.6898	0.673	0.95	TOP1MT	81.83
cg14031246	chr9	117026288	-0.2508	0.5927	0.673	0.95	COL27A1	77.83
cg05116242	chr3	47021211	0.08856	0.2092	0.673	0.95	NBEAL2	1.9
cg24224020	chr4	111544443	0.04858	0.1148	0.673	0.95	PITX2	1.96
cg00611674	chr5	138775742	-0.1176	0.2779	0.673	0.95	DNAJC18	94
cg26561362	chr15	93967081	0.1959	0.4628	0.673	0.95		81.33
cg01563973	chr3	195530532	-0.1807	0.4271	0.673	0.95	MUC4	88.98
cg22395573	chr17	79830134	0.08269	0.1954	0.673	0.95	ARHGDIA	4.84
cg03435866	chr2	30452607	-0.08524	0.2014	0.673	0.95		95.54
cg00805381	chr6	24720818	-0.03233	0.07639	0.673	0.95	C6orf62	2.23
cg09799571	chr1	26735874	-0.1898	0.4484	0.673	0.95	LIN28	14.64
cg27230496	chr1	179262989	0.05904	0.1395	0.673	0.95	SOAT1	2.51
cg19853333	chr12	1676077	0.6924	1.636	0.673	0.95	FBXL14	59.65
cg21026553	chr17	21279874	-0.03134	0.07406	0.673	0.95	KCNJ12	1.85
cg00618042	chr22	27017201	-0.1912	0.4518	0.673	0.95	CRYBA4	90.01
cg04546061	chr16	84689043	-0.1189	0.2809	0.673	0.95	KLHL36	92.08
cg15105011	chr4	940614	-0.7992	1.889	0.673	0.95	TMEM175	60.94
cg08076462	chr16	87784310	0.05811	0.1373	0.673	0.95	KLHDC4	98.42
cg08374746	chr2	236577105	-0.1504	0.3555	0.673	0.95	AGAP1	91.29
cg04766061	chr17	30810854	0.2551	0.6028	0.673	0.95		53.01
cg01431063	chr10	115860903	0.0704	0.1664	0.673	0.95		3.3
cg04698434	chr2	25265145	-0.08206	0.1939	0.673	0.95	EFR3B	2.64
cg13396289	chr5	14872612	-0.1191	0.2813	0.673	0.95	ANKH	4.6
cg05168609	chr21	45992414	-0.2011	0.4752	0.673	0.95	C21orf29	82.83
cg24949795	chr7	12250517	-0.03378	0.07983	0.673	0.95	TMEM106B	2.38
cg17519101	chr15	78526804	-0.2611	0.6171	0.673	0.95	ACSBG1	66.58
cg02139960	chr16	46655955	-0.2153	0.5088	0.673	0.95	SHCBP1	89.45
cg08464208	chr6	27792307	0.06037	0.1427	0.673	0.95		2.11
cg12505146	chr17	72322388	0.03119	0.07372	0.673	0.95	KIF19	2.12
cg06347338	chr7	130561181	0.1113	0.2631	0.673	0.95		93.72
cg06982917	chr1	43282933	-0.03211	0.07588	0.673	0.95	CCDC23	2.32
cg25171331	chr11	62623430	-0.02592	0.06126	0.673	0.95	SNORD27	1.81
cg04517749	chr6	29570507	0.2374	0.5611	0.673	0.95	GABBR1	49
cg00328817	chr16	88794043	-0.09101	0.2151	0.673	0.95	FAM38A	94.64
cg26456435	chr16	31053788	-0.4161	0.9835	0.673	0.95		74.33
cg23233650	chr5	131835756	-0.1025	0.2422	0.673	0.95		92.87
cg22550446	chr5	8059446	-0.144	0.3403	0.673	0.95		91.56
cg19715936	chr7	50634035	0.121	0.286	0.673	0.95	DDC	93.16
cg10364040	chr2	176981064	-0.1217	0.2875	0.673	0.95	HOXD10	5.21
cg03304019	chr10	133998913	-0.4338	1.025	0.673	0.95	DPYSL4	63.86
cg00883123	chr4	154373513	-0.389	0.9195	0.673	0.95		73.05
cg10272601	chr9	95947146	0.03486	0.08239	0.673	0.95	WNK2	1.64
cg09439260	chr3	16645784	-0.3683	0.8704	0.673	0.95	DAZL	92.74
cg00400992	chr5	77923936	-0.1392	0.329	0.673	0.95	LHFPL2	93.36
cg19951105	chr5	131134354	-0.2828	0.6685	0.673	0.95		90.87
cg01202731	chr2	103377345	-0.5134	1.214	0.673	0.95	TMEM182	81.9
cg22412747	chr2	28768014	0.3734	0.8825	0.673	0.95	PLB1	44.41
cg17164340	chr13	53025003	-0.06039	0.1427	0.673	0.95	VPS36	3.77
cg16098608	chr8	10929075	0.1866	0.4411	0.673	0.95	XKR6	78.69
cg05709567	chr2	62932482	-0.1328	0.3139	0.673	0.95	EHBP1	6.23
cg08917664	chr1	147052445	-0.1587	0.375	0.673	0.95	BCL9	88.79
cg25716871	chr3	50654228	-0.06752	0.1596	0.673	0.95	MAPKAPK3	3.3
cg23889236	chr11	706100	-0.02486	0.05877	0.673	0.95	EPS8L2	1.51
cg15086746	chr1	44084965	0.06218	0.147	0.673	0.95	PTPRF	96.53
cg11923724	chr22	37912044	0.1054	0.2492	0.673	0.95	CARD10	94.53
cg03541635	chr22	20004063	0.08868	0.2096	0.673	0.95	ARVCF	3.13
cg20607798	chr8	58055168	0.9895	2.339	0.673	0.95		19.18
cg16112129	chr5	174870968	-0.1567	0.3704	0.673	0.95	DRD1	12.86
cg18805164	chr19	36265700	2.333	5.514	0.673	0.95	SNX26	54.8
cg19024094	chr20	31124876	-0.0521	0.1231	0.673	0.95		3.27
cg22210565	chr10	88281727	0.07699	0.182	0.673	0.95	WAPAL	1.87
cg21954459	chr17	19319617	-0.04271	0.101	0.673	0.95	RNF112	97.64
cg01442005	chr17	47179278	-0.1292	0.3053	0.673	0.95		91.52
cg03209854	chr5	5140003	0.2643	0.6247	0.673	0.95	ADAMTS16	9.01
cg20282741	chr1	53704012	0.02424	0.0573	0.673	0.95	MAGOH	1.85
cg25190176	chr1	115300693	0.05072	0.1199	0.673	0.95	CSDE1	3.74
cg15716129	chr3	32544264	-0.03485	0.08239	0.673	0.95	CMTM6	2.48
cg05738585	chr22	39262339	0.241	0.5697	0.673	0.95	CBX6	90.63
cg14425863	chr11	17566034	0.03923	0.09274	0.673	0.95	USH1C	2.73
cg08030987	chr4	83675202	0.1353	0.3199	0.673	0.95	MIR575	90.51
cg11022926	chr7	43652643	0.4307	1.018	0.673	0.95	STK17A	82.12
cg22852276	chr20	35724169	0.1006	0.2379	0.673	0.95	RBL1	3.47
cg02985787	chr6	140287064	-0.327	0.7731	0.673	0.95		87.21
cg04801647	chr16	3969181	0.3503	0.828	0.673	0.95		93.87
cg20966426	chr1	40167317	0.154	0.364	0.673	0.95		92.01
cg25352281	chr10	133768054	0.16	0.3782	0.673	0.95	PPP2R2D	92
cg08790550	chr2	130955686	-0.2018	0.4771	0.673	0.95	TUBA3E	89.8
cg27310827	chr1	1163671	-0.0506	0.1196	0.673	0.95	SDF4	98.36
cg02359181	chr19	34860339	0.245	0.5791	0.673	0.95	GPI	83.56
cg16195332	chr6	158937358	-0.4868	1.151	0.673	0.95		9.16
cg10153019	chr15	25341985	-0.3474	0.8213	0.673	0.95	SNORD116-25	73.89
cg11754060	chr6	12012057	-0.6042	1.429	0.673	0.95	HIVEP1	18.72
cg11367260	chr10	132684529	-0.2801	0.6623	0.673	0.95		35.38
cg24094200	chr12	124829218	0.07486	0.177	0.673	0.95	NCOR2	96.72
cg16375290	chr5	177412718	0.04598	0.1087	0.673	0.95		2.88
cg25727025	chr3	158390332	-0.05018	0.1186	0.673	0.95	LXN	3.19
cg22971600	chr6	169830859	-0.1885	0.4456	0.673	0.95		90.92
cg13814950	chr9	90112515	0.0458	0.1083	0.673	0.95	DAPK1	2.53
cg04781330	chr11	35586393	-0.09566	0.2262	0.673	0.95		94.54
cg14744141	chr4	110352980	-0.1085	0.2565	0.673	0.95		94.32
cg18146629	chr12	10766280	-0.0388	0.09174	0.673	0.95	MAGOHB	2.88
cg26895595	chrX	30248436	-0.3778	0.8933	0.673	0.95	MAGEB3	79.46
cg04193909	chr7	5390564	-0.1328	0.314	0.673	0.95	TNRC18	92.43
cg17471928	chr17	37381830	0.142	0.3356	0.673	0.95	STAC2	7.02
cg04165073	chr11	128388475	0.3453	0.8165	0.673	0.95	ETS1	57.85
cg11903206	chr3	70911187	-0.423	1	0.673	0.95		87.23
cg23472708	chr7	156802209	0.2547	0.6022	0.673	0.95	MNX1	2.9
cg27101023	chr17	78811681	0.1466	0.3466	0.673	0.95	RPTOR	94.27
cg23109134	chr10	7830051	0.1014	0.2399	0.673	0.95	ATP5C1	2.06
cg23661578	chr6	42981936	0.1001	0.2367	0.673	0.95	MEA1	1.88
cg19236794	chr1	1181769	-0.5126	1.212	0.673	0.95	FAM132A	36.89
cg04741861	chr19	3531604	0.06707	0.1586	0.673	0.95	FZR1	95.98
cg14920430	chr3	45348015	0.1875	0.4434	0.673	0.95		86.11
cg11139821	chrX	152736746	-0.3175	0.7507	0.673	0.95	HAUS7	83.13
cg10275695	chr19	47975487	-0.3234	0.7646	0.673	0.95	SLC8A2	7.44
cg09177949	chr22	43583726	-0.0281	0.06643	0.673	0.95	TTLL12	1.84
cg04349810	chr16	31470072	0.0353	0.08348	0.673	0.95	ARMC5	1.38
cg04943250	chr3	93698864	0.09059	0.2142	0.673	0.95	ARL13B	6.77
cg26786893	chr11	43705792	0.4386	1.037	0.673	0.95	HSD17B12	76.77
cg19318653	chr1	221876616	-0.6749	1.596	0.673	0.95	DUSP10	71.12
cg26938314	chr12	131541938	-0.2919	0.6902	0.673	0.95	GPR133	63.51
cg17154602	chr18	74960629	0.4103	0.9702	0.673	0.95	GALR1	84.46
cg21852503	chr1	40348977	0.03487	0.08246	0.673	0.95	TRIT1	2.41
cg08248577	chr16	19727447	0.1877	0.4438	0.673	0.95	IQCK	82.83
cg10617287	chr5	74062956	0.02645	0.06254	0.673	0.95	GFM2	1.5
cg02343628	chr15	93790914	0.7693	1.819	0.673	0.95		50.14
cg08616326	chr7	57715021	-0.1682	0.3978	0.673	0.95		89.95
cg00758473	chr19	48894694	0.05382	0.1273	0.673	0.95	KDELR1	3.91
cg13617671	chr9	80073082	-0.149	0.3523	0.673	0.95	GNA14	6.27
cg06411441	chrX	100307072	-0.2134	0.5047	0.673	0.95	TRMT2B	10.23
cg11525980	chr11	66650515	-0.4122	0.9748	0.673	0.95	PC	83.63
cg09296536	chr2	40392494	-0.2474	0.5852	0.673	0.95	SLC8A1	81.63
cg23013473	chr17	77881799	-0.297	0.7023	0.673	0.95		86.57
cg01370129	chr11	61735138	0.03101	0.07334	0.673	0.95	FTH1	1.65
cg24401302	chr1	117028299	0.1158	0.2739	0.673	0.95		93.24
cg16674257	chr5	73377339	-0.1729	0.4089	0.673	0.95		91.53
cg11929842	chr1	27677872	0.2174	0.5142	0.673	0.95	SYTL1	88.57
cg22915906	chr3	180196830	-0.1345	0.3181	0.673	0.95		92.09
cg19840763	chrX	99665187	-0.3669	0.8677	0.673	0.95	PCDH19	27.8
cg08739188	chr5	75377860	-0.1677	0.3967	0.673	0.95	SV2C	9.61
cg12796383	chr2	144694405	0.1708	0.4041	0.673	0.95		4.66
cg07046030	chr10	29186681	-0.2579	0.6101	0.673	0.95		93.74
cg27239171	chr20	31120098	-0.1033	0.2443	0.673	0.95		94.32
cg07568841	chr7	30362781	0.5699	1.348	0.673	0.95	ZNRF2	75.75
cg26807107	chr16	25228603	-0.06132	0.145	0.673	0.95	AQP8	96.97
cg07506081	chr17	77952290	-0.192	0.454	0.673	0.95	TBC1D16	90.5
cg04079538	chr1	51811558	0.2207	0.5219	0.673	0.95	TTC39A	71.99
cg21450529	chr2	27354194	0.2415	0.5712	0.673	0.95	PREB	84.96
cg04830857	chr3	156394724	0.2281	0.5396	0.673	0.95	TIPARP	85.62
cg04209631	chr11	93474517	0.04225	0.09992	0.673	0.95	C11orf54	2.76
cg02795076	chr12	50505329	0.08274	0.1957	0.673	0.95	C12orf62	4.45
cg15326513	chr17	55859577	-0.1105	0.2614	0.673	0.95		11.44
cg26355502	chr1	221916303	-0.05895	0.1394	0.673	0.95	DUSP10	2.43
cg22090259	chr19	49302957	0.2136	0.5052	0.673	0.95	BCAT2	85.85
cg12373573	chr12	85430025	-0.4012	0.9489	0.673	0.95	TSPAN19	7.73
cg19047283	chr6	30166771	0.1803	0.4265	0.673	0.95	TRIM26	86.79
cg20362772	chr10	97050690	-0.2151	0.5088	0.673	0.95	PDLIM1	6.63
cg07453778	chr6	91325155	-0.1887	0.4464	0.673	0.95		23.46
cg20635724	chr8	103425293	0.02986	0.07063	0.673	0.95	UBR5	2.22
cg18455360	chr5	176778914	0.1539	0.364	0.673	0.95	LMAN2	3.53
cg10564791	chr5	171524472	0.1685	0.3987	0.673	0.95	STK10	91.85
cg08128264	chr16	893139	-0.6676	1.579	0.673	0.95		86.05
cg08743313	chr4	188843522	-0.3545	0.8385	0.673	0.95		87.07
cg26993132	chr16	89239499	0.1388	0.3284	0.673	0.95	CDH15	92.64
cg01091951	chr5	42993450	-0.06765	0.16	0.673	0.95		3.09
cg12734609	chr10	134607680	-0.2324	0.5497	0.673	0.95		42.11
cg01432902	chr1	3478216	0.1576	0.3728	0.673	0.95	MEGF6	90.22
cg15142192	chr1	36521401	-0.5996	1.418	0.673	0.95	EIF2C3	49.85
cg10665071	chr7	157198699	0.1577	0.3729	0.673	0.95	DNAJB6	91.53
cg04855433	chr14	105663093	-0.06221	0.1472	0.673	0.95		2.22
cg22380921	chr3	85008786	0.2086	0.4936	0.673	0.95	CADM2	17.86
cg16617257	chr12	15039560	0.5489	1.299	0.673	0.95	MGP	88.86
cg20328167	chr1	228616998	0.2053	0.4856	0.673	0.95		85.05
cg08878713	chr1	31325813	-0.3399	0.8042	0.673	0.95		85.11
cg16226369	chr11	57479652	0.1115	0.2639	0.673	0.95	MED19	6.66
cg17047106	chr8	131961479	-0.3155	0.7463	0.673	0.95	ADCY8	80.01
cg18833958	chr6	33421468	0.06161	0.1458	0.673	0.95	ZBTB9	4.72
cg05433911	chr9	140116869	0.05764	0.1364	0.673	0.95	RNF208	3.9
cg06814612	chr1	52082130	0.1189	0.2814	0.673	0.95	OSBPL9	91.19
cg24339574	chr1	234764068	-0.1055	0.2495	0.673	0.95		94.6
cg19169838	chrX	153631347	-0.1611	0.3812	0.673	0.95	DNASE1L1	93.51
cg17111597	chr15	59397237	-0.09557	0.2261	0.673	0.95	CCNB2	4.96
cg11872040	chr17	80819028	0.09679	0.229	0.673	0.95	TBCD	96.44
cg16788912	chr7	64498773	0.02736	0.06473	0.673	0.95		1.85
cg07161848	chr10	102123573	0.1398	0.3307	0.673	0.95	SCD	88.64
cg21355487	chr10	49688893	0.4253	1.006	0.673	0.95	ARHGAP22	66.1
cg16878332	chr2	84743573	0.1787	0.4229	0.673	0.95	DNAH6	5.71
cg24743122	chr2	16692578	-0.1974	0.467	0.673	0.95		81.94
cg02346135	chr19	648389	0.197	0.4661	0.673	0.95	RNF126	90.82
cg02690710	chr9	137483839	0.2651	0.6272	0.673	0.95		91.63
cg05219051	chr10	18999228	-0.9476	2.242	0.673	0.95		77.83
cg00414058	chr16	9185479	-0.02548	0.06028	0.673	0.95	C16orf72	1.46
cg05686467	chr11	124789005	0.1029	0.2433	0.673	0.95	HEPN1	92.77
cg08091526	chr16	79156020	0.07591	0.1796	0.673	0.95	WWOX	95.01
cg03215730	chr2	68694348	-0.05188	0.1227	0.673	0.95	FBXO48	2.27
cg05977376	chr2	28561585	-0.191	0.4519	0.673	0.95	BRE	73.62
cg06933064	chr19	40895469	0.1237	0.2926	0.673	0.95	HIPK4	93.76
cg14321373	chr8	140627494	0.08529	0.2018	0.673	0.95	KCNK9	94.89
cg10325336	chr10	75504193	-0.05902	0.1396	0.673	0.95	SEC24C	3.75
cg27592331	chr18	19756582	0.1458	0.3449	0.673	0.95	GATA6	8.53
cg03870976	chr4	530048	-0.1381	0.3268	0.673	0.95	PIGG	93.42
cg09713877	chr2	85198553	0.02842	0.06724	0.673	0.95	KCMF1	1.33
cg11376872	chr11	73988538	-0.2504	0.5925	0.673	0.95	P4HA3	90.3
cg23984976	chr14	60032921	-0.0925	0.2189	0.673	0.95	C14orf38	94.86
cg05461503	chr3	45837170	-0.4195	0.9925	0.673	0.95	SLC6A20	61.95
cg08291098	chr20	62285239	-0.07463	0.1766	0.673	0.95	STMN3	3.48
cg18043283	chr11	134125564	0.1048	0.248	0.673	0.95	ACAD8	93.87
cg07423050	chr13	99094983	-0.3779	0.8941	0.673	0.95	FARP1	89.77
cg22791643	chr12	11151224	0.8186	1.937	0.673	0.95	PRR4	86.38
cg09914648	chr8	142198807	0.07986	0.189	0.673	0.95	DENND3	97.17
cg01751134	chr16	55543166	-0.02548	0.06029	0.673	0.95	LPCAT2	1.84
cg01948850	chr3	11651536	-0.2287	0.5411	0.673	0.95	VGLL4	86.4
cg25981875	chr6	31860696	-0.2384	0.5641	0.673	0.95	EHMT2	84.59
cg14256136	chr10	74856824	-0.03978	0.09412	0.673	0.95	P4HA1	3.09
cg01715538	chr6	170468154	-0.4109	0.9724	0.673	0.95		71.9
cg03135948	chr5	1007359	-0.147	0.3479	0.673	0.95		93.15
cg00611227	chr2	116122048	-0.4312	1.02	0.673	0.95	DPP10	88.18
cg08336287	chr10	11206892	-0.1087	0.2573	0.673	0.95	CUGBP2	4.69
cg07551545	chr19	39466313	-0.04962	0.1174	0.673	0.95	FBXO17	2.92
cg13217590	chr2	6122107	0.1253	0.2964	0.673	0.95	LOC400940	4.93
cg11249120	chr6	130543838	-0.33	0.7808	0.673	0.95	SAMD3	90.37
cg07220903	chr3	46973284	-0.4701	1.112	0.673	0.95	CCDC12	43.54
cg00236249	chr22	20789017	0.161	0.3811	0.673	0.95	SCARF2	88.51
cg10262485	chrX	77395543	0.2856	0.676	0.674	0.95	TAF9B	62.48
cg23677570	chr7	74489617	0.2136	0.5054	0.674	0.95	WBSCR16	3.16
cg08061598	chr6	112081538	0.4994	1.182	0.674	0.95	FYN	74.87
cg09740308	chr12	57984923	-0.5929	1.403	0.674	0.95	PIP4K2C	3.08
cg19089337	chr2	121103360	-0.03062	0.07247	0.674	0.95	INHBB	2.15
cg27053785	chr7	1024142	-0.02731	0.06464	0.674	0.95	CYP2W1	98.47
cg12399197	chr15	71667720	0.3281	0.7765	0.674	0.95	THSD4	72.82
cg26667699	chr5	178017667	0.1089	0.2576	0.674	0.95	COL23A1	5.61
cg02020319	chr19	532355	-0.08691	0.2057	0.674	0.95	CDC34	4.46
cg06425443	chr5	16466328	-0.03315	0.07846	0.674	0.95	ZNF622	2.79
cg06427816	chr17	1090326	-0.711	1.683	0.674	0.95	ABR	85.35
cg26551843	chr14	75390007	0.2285	0.5407	0.674	0.95	RPS6KL1	7.95
cg25328202	chr4	2471289	0.07265	0.1719	0.674	0.95	RNF4	4.9
cg03983969	chrX	41782695	0.5216	1.234	0.674	0.95	CASK	16.82
cg08931102	chr16	67261071	0.05323	0.126	0.674	0.95	TMEM208	3.45
cg06010667	chr6	169309818	0.4393	1.04	0.674	0.95		88.75
cg25898784	chr7	100812136	-0.06515	0.1542	0.674	0.95		3.89
cg22133562	chr12	115106488	-0.1489	0.3523	0.674	0.95		10.18
cg02113184	chr3	186285622	-0.07802	0.1847	0.674	0.95	TBCCD1	5.3
cg02533422	chr6	30419051	0.1103	0.2611	0.674	0.95		3.38
cg09131339	chr1	109914235	-0.2956	0.6998	0.674	0.95	SORT1	37.64
cg00841692	chr10	38066458	-0.2333	0.5521	0.674	0.95		86.47
cg01277890	chr5	138731822	-0.2351	0.5564	0.674	0.95	LOC389333	82.6
cg03962451	chr2	191754464	0.469	1.11	0.674	0.95	GLS	64.88
cg01596520	chr19	14225029	0.1816	0.43	0.674	0.95	PRKACA	85.17
cg27629154	chr6	116937456	-0.02534	0.05997	0.674	0.95	RSPH4A	1.63
cg17832688	chr1	44017421	0.1057	0.2503	0.674	0.95	PTPRF	93.69
cg12759096	chr1	1148973	-0.09618	0.2277	0.674	0.95	TNFRSF4	4.68
cg16555909	chr1	23721285	0.2959	0.7003	0.674	0.95	TCEA3	51
cg01452125	chr16	34983384	0.04543	0.1075	0.674	0.95		97.13
cg26140512	chr15	93778912	0.5176	1.225	0.674	0.95		62.41
cg11744006	chr22	49786128	0.1989	0.4708	0.674	0.95		91.23
cg26169991	chr7	155049620	0.1674	0.3962	0.674	0.95		92.33
cg13436711	chr10	93668578	0.0294	0.0696	0.674	0.95	FGFBP3	1.98
cg20954987	chr12	48578223	0.2571	0.6086	0.674	0.95	C12orf68	9.79
cg16533147	chr5	87963342	-0.04768	0.1129	0.674	0.95	LOC645323	2.91
cg23986495	chr15	41203883	0.1665	0.3941	0.674	0.95		93.94
cg17216478	chr1	21616619	-0.03586	0.08489	0.674	0.95	ECE1	1.79
cg06337239	chr9	32526578	0.1805	0.4273	0.674	0.95	DDX58	5.54
cg13683550	chr20	55401918	0.3708	0.8777	0.674	0.95		36.81
cg14972576	chr5	97645526	-0.3073	0.7275	0.674	0.95		14.13
cg04218899	chr1	183155366	0.04936	0.1169	0.674	0.95	LAMC2	2.01
cg13898430	chr1	25292274	-0.2048	0.4848	0.674	0.95	RUNX3	68.44
cg08734125	chr1	31769791	0.03803	0.09003	0.674	0.95	SNRNP40	2.54
cg03337093	chr9	135463171	0.3053	0.7227	0.674	0.95	BARHL1	19.68
cg17415581	chr17	80231644	-0.0358	0.08476	0.674	0.95	CSNK1D	2.15
cg02762634	chr17	26458796	-0.3046	0.7211	0.674	0.95	NLK	95.12
cg22661556	chr19	46366700	0.04695	0.1112	0.674	0.95	FOXA3	3.09
cg11748666	chr1	101360371	-0.0548	0.1297	0.674	0.95	SLC30A7	4.37
cg20518810	chr2	242660582	0.1046	0.2476	0.674	0.95	ING5	94.62
cg19427399	chr20	44209027	-0.2008	0.4754	0.674	0.95	WFDC8	87.68
cg02969873	chr4	1330999	-0.02039	0.04828	0.674	0.95	MAEA	98.65
cg03212862	chr20	47662828	-0.06142	0.1454	0.674	0.95	CSE1L	1.86
cg15976650	chr1	151512707	0.03384	0.08011	0.674	0.95	TUFT1	2.3
cg26312071	chr15	90727783	0.3527	0.8351	0.674	0.95	SEMA4B	72.01
cg11717557	chr1	114448153	-0.06476	0.1533	0.674	0.95	DCLRE1B	3.21
cg23363263	chr2	224751989	0.4222	0.9996	0.674	0.95	WDFY1	62.64
cg06437922	chr1	226308360	-0.2221	0.5258	0.674	0.95		69.5
cg14582154	chr6	170531367	-0.1457	0.345	0.674	0.95		7.7
cg23005227	chr3	50645426	0.4124	0.9765	0.674	0.95	CISH	77.37
cg22175178	chr9	73028776	0.09462	0.224	0.674	0.95	KLF9	4.6
cg04549287	chr13	52952319	-0.1684	0.3986	0.674	0.95	THSD1	89.67
cg08898155	chr7	95026097	-0.3066	0.7259	0.674	0.95	PON3	6.68
cg16542322	chr11	5617288	0.7937	1.879	0.674	0.95	TRIM6-TRIM34	19.94
cg03896436	chr5	141082572	0.04739	0.1122	0.674	0.95		2.53
cg24916020	chr19	33096688	-0.1313	0.3109	0.674	0.95	ANKRD27	94.43
cg24933152	chr2	234372892	0.1739	0.4118	0.674	0.95	DGKD	89.58
cg06677582	chr16	896828	-0.7376	1.746	0.674	0.95		63.39
cg21673927	chr22	49297104	-0.2577	0.6101	0.674	0.95		86.71
cg00362569	chr4	5724005	0.1741	0.4123	0.674	0.95	EVC	89.52
cg20025032	chr21	40821440	-0.2368	0.5606	0.674	0.95	SH3BGR	93.02
cg17775621	chr10	11206838	0.06575	0.1557	0.674	0.95	CUGBP2	2.91
cg09554701	chr1	180323123	-0.4306	1.02	0.674	0.95	ACBD6	89.13
cg27363788	chr3	197500836	0.2696	0.6384	0.674	0.95	FYTTD1	91.56
cg12132563	chr17	79918083	-0.1139	0.2696	0.674	0.95	NOTUM	4.42
cg14792002	chr19	10711727	-0.4108	0.9727	0.674	0.95	SLC44A2	70.53
cg10516465	chr14	102695515	0.1515	0.3588	0.674	0.95	RAGE	94.93
cg01388775	chr3	50329545	0.05646	0.1337	0.674	0.95	IFRD2	3.81
cg06266861	chr16	68017132	-0.08615	0.204	0.674	0.95		94.76
cg01192554	chr11	70228615	1.423	3.369	0.674	0.95	PPFIA1	81.41
cg05281061	chr15	75638490	0.1852	0.4386	0.674	0.95	NEIL1	87.16
cg01496600	chr6	2246553	0.05769	0.1366	0.674	0.95	GMDS	3.52
cg26031014	chr3	112709787	0.03556	0.08421	0.674	0.95	GTPBP8	2.04
cg21587460	chr7	44349295	-0.03955	0.09365	0.674	0.95	CAMK2B	3.38
cg14538537	chr12	6939048	-0.2458	0.582	0.674	0.95	LEPREL2	85.04
cg10770652	chr6	32945243	0.1564	0.3703	0.674	0.95	BRD2	87.91
cg16222367	chr7	2243467	0.12	0.2841	0.674	0.95	MAD1L1	92.32
cg18045395	chr22	20103778	0.2617	0.6197	0.674	0.95	TRMT2A	55.1
cg04258520	chr14	103868351	0.5523	1.308	0.674	0.95	MARK3	64.88
cg03847435	chr5	134420910	0.1119	0.265	0.674	0.95		93.15
cg05151867	chr6	74073965	0.1521	0.3601	0.674	0.95		92.57
cg09427644	chr11	125657662	0.2533	0.5999	0.674	0.95	PATE3	80.64
cg06989693	chr5	41409354	0.4473	1.059	0.674	0.95	PLCXD3	85.04
cg13298963	chr17	32483938	0.1091	0.2584	0.674	0.95	ACCN1	4.84
cg10472919	chr5	135266805	-0.2109	0.4994	0.674	0.95	FBXL21	10.83
cg16692923	chr4	149364700	0.1207	0.2858	0.674	0.95	NR3C2	6.97
cg03178887	chr6	32027402	0.1323	0.3134	0.674	0.95	TNXB	92.83
cg12123671	chr6	170605623	0.1487	0.3521	0.674	0.95		2.06
cg25189873	chr13	51915101	-0.1811	0.429	0.674	0.95	SERPINE3	82.13
cg06871279	chrX	105937121	0.4147	0.9822	0.674	0.95	RNF128	67.37
cg17282910	chr5	89825494	0.1462	0.3463	0.674	0.95	LYSMD3	9.03
cg04882365	chr1	3234186	0.1861	0.4407	0.674	0.95	PRDM16	90.84
cg23241914	chr1	161193393	0.197	0.4667	0.674	0.95	APOA2	83.59
cg17815841	chr4	39979368	0.1834	0.4345	0.674	0.95	PDS5A	10.88
cg16373471	chr6	158982071	0.1399	0.3314	0.674	0.95	TMEM181	10.36
cg00819055	chr2	128848548	-0.03285	0.07781	0.674	0.95	UGGT1	2.06
cg05376374	chr11	43602920	0.05071	0.1201	0.674	0.95	MIR129-2	1.62
cg14112041	chr9	91262358	-0.2972	0.704	0.674	0.95	LOC286238	92
cg04621020	chr5	101632341	0.04856	0.115	0.674	0.95	SLCO4C1	2.91
cg13792045	chr1	110198611	0.04394	0.1041	0.674	0.95	GSTM4	2.66
cg19081021	chr11	120894346	0.1399	0.3313	0.674	0.95	TBCEL	92.43
cg20044189	chr5	141704548	-0.0658	0.1559	0.674	0.95	SPRY4	2.75
cg03001098	chr7	55712097	-0.1135	0.2688	0.674	0.95	LOC442308	92.37
cg15409468	chr5	31532111	0.09581	0.2269	0.674	0.95	RNASEN	3.04
cg07701033	chr12	49110781	-0.1462	0.3464	0.674	0.95	CCNT1	4.76
cg23870378	chr14	101291068	-0.3981	0.943	0.674	0.95	MEG3	48.55
cg25836545	chr15	45426386	0.2184	0.5173	0.674	0.95	DUOX1	85.36
cg19921776	chr1	184724497	0.0311	0.07366	0.674	0.95	EDEM3	2.46
cg12195135	chr19	58919312	0.1738	0.4118	0.674	0.95	ZNF584	10.94
cg11022519	chr3	135967896	-0.1297	0.3071	0.674	0.95	PCCB	90.97
cg25253419	chr19	49403890	-0.2003	0.4744	0.674	0.95	NUCB1	9.1
cg09804178	chr10	134582078	0.2153	0.5101	0.674	0.95	INPP5A	90.35
cg09091181	chrX	108976749	0.4973	1.178	0.674	0.95	ACSL4	22.29
cg25633383	chr6	31860763	0.3522	0.8343	0.674	0.95	EHMT2	65.99
cg19028369	chr3	14693598	0.08778	0.208	0.674	0.95	C3orf19	5.9
cg13196434	chr7	1254381	0.3133	0.7423	0.674	0.95		70.91
cg02187712	chr6	34535602	0.1754	0.4155	0.674	0.95		82.64
cg26351027	chr8	86157501	0.1908	0.4521	0.674	0.95	CA13	7.32
cg11280661	chr3	61549475	-0.177	0.4192	0.674	0.95	PTPRG	9.85
cg00592643	chr20	11870769	0.5518	1.307	0.674	0.95	BTBD3	72.07
cg03389111	chr12	75905372	0.07891	0.1869	0.674	0.95	KRR1	4.62
cg09757430	chr13	28397122	-0.2313	0.5479	0.674	0.95		14.86
cg05293881	chr7	128548977	-0.1798	0.4259	0.674	0.95	KCP	90.56
cg20327258	chr1	86174240	0.021	0.04975	0.674	0.95	ZNHIT6	1.25
cg21821329	chr11	126525029	0.3005	0.7118	0.674	0.95	KIRREL3	81.79
cg23882131	chr11	68779826	-0.3889	0.9215	0.674	0.95	MRGPRF	70.34
cg10473266	chr5	112548728	-0.09003	0.2133	0.674	0.95	MCC	94.95
cg25459450	chr6	99272622	-0.1029	0.2439	0.674	0.95		5.04
cg11598720	chr4	157811584	-0.1481	0.3508	0.674	0.95	PDGFC	92.01
cg21789545	chr6	71012391	0.2276	0.5393	0.674	0.95	COL9A1	53.07
cg14909603	chr15	64995217	0.0422	0.09998	0.674	0.95	OAZ2	1.95
cg20954460	chr2	239594118	0.1672	0.3962	0.674	0.95		86.95
cg15744134	chr15	32933835	-0.5518	1.307	0.674	0.95	SCG5	60.54
cg05055326	chr6	29945080	-0.1423	0.3372	0.674	0.95	HCG9	5.3
cg25324047	chr10	22765840	0.2838	0.6724	0.674	0.95		4.91
cg02113729	chr13	99852422	-0.02802	0.06639	0.674	0.95	UBAC2	1.65
cg13077490	chr1	10459573	0.2246	0.5322	0.674	0.95	PGD	4.32
cg00173776	chr1	31465032	1.285	3.044	0.674	0.95	PUM1	64.27
cg06179971	chr17	77918650	-0.2423	0.5741	0.674	0.95	TBC1D16	86.01
cg02922510	chr7	156869431	-1.335	3.163	0.674	0.95		69.75
cg12835048	chr10	123357606	0.1534	0.3634	0.674	0.95	FGFR2	2.36
cg19037454	chr4	165305238	-0.07717	0.1828	0.674	0.95	MARCH1	4.83
cg09113560	chr16	122812	0.1771	0.4196	0.674	0.95	RHBDF1	8.33
cg12657025	chr1	234878498	-0.38	0.9004	0.674	0.95		85.86
cg20147819	chr17	35078843	-0.02983	0.07067	0.674	0.95		1.9
cg06097540	chr3	103645907	0.1834	0.4346	0.674	0.95		89.98
cg26544188	chr16	12250718	-0.1858	0.4403	0.674	0.95	SNX29	85.68
cg01996343	chr3	141455371	0.1444	0.3422	0.674	0.95		90.29
cg06657807	chr3	49711660	-0.04191	0.09931	0.674	0.95	APEH	3.14
cg16816603	chr22	45403047	-0.3999	0.9475	0.674	0.95	PHF21B	10.28
cg15976388	chr1	114696946	-0.1756	0.4161	0.674	0.95	SYT6	17.12
cg18368502	chr17	77758580	-0.1094	0.2592	0.674	0.95	CBX2	93.36
cg13563193	chr19	33072644	0.2308	0.547	0.674	0.95	PDCD5	4.69
cg10036368	chr6	163742913	0.391	0.9265	0.674	0.95	LOC285796	88.91
cg05313009	chr22	29469033	-0.06485	0.1537	0.674	0.95	KREMEN1	3.41
cg07303308	chr7	128695042	-0.1516	0.3592	0.674	0.95	LOC286016	2.69
cg02746752	chr16	1169415	-0.3652	0.8654	0.674	0.95		58.26
cg00172672	chr20	34895136	0.1656	0.3923	0.674	0.95		10.7
cg01763754	chr5	139060476	-0.2422	0.5739	0.674	0.95	CXXC5	86.69
cg14509902	chr5	2140855	0.2249	0.533	0.674	0.95		91.61
cg01816254	chr5	72419456	-0.4358	1.033	0.674	0.95	TMEM171	56.25
cg20050093	chr10	120102302	-0.08323	0.1972	0.674	0.95	C10orf84	94.21
cg12307484	chr7	19158721	0.08137	0.1928	0.674	0.95	TWIST1	2.21
cg24433302	chr6	32142147	-0.3911	0.9267	0.674	0.95	AGPAT1	90.85
cg13096135	chr8	27491623	-0.03442	0.08156	0.674	0.95	SCARA3	1.38
cg12865381	chr10	94459447	-0.07292	0.1728	0.674	0.95		3.69
cg14229362	chr2	12856859	-0.1018	0.2411	0.674	0.95	TRIB2	4.04
cg04337542	chr12	1704080	0.3547	0.8405	0.674	0.95	FBXL14	5.89
cg20875887	chr6	40555927	0.1227	0.2907	0.674	0.95	LRFN2	6.12
cg20446641	chr11	66243077	-0.2602	0.6166	0.674	0.95	PELI3	72.98
cg20467147	chr1	248005038	0.1438	0.3409	0.674	0.95	OR11L1	90.27
cg04319218	chr19	11307663	0.1074	0.2546	0.674	0.95	KANK2	2.64
cg17304457	chr12	115775889	-0.2031	0.4814	0.674	0.95		80.37
cg24062472	chr9	100818849	0.06948	0.1647	0.674	0.95	NANS	3.49
cg17003301	chr10	43048646	0.04679	0.1109	0.674	0.95	ZNF37B	3.19
cg19173493	chr6	158014655	-0.2036	0.4824	0.674	0.95	ZDHHC14	86.55
cg01457077	chr2	239228573	-0.2951	0.6993	0.674	0.95	TRAF3IP1	20.74
cg09441819	chr5	121186479	-0.473	1.121	0.674	0.95	FTMT	89.03
cg03093695	chr12	13254050	0.09037	0.2142	0.674	0.95	GSG1	3.22
cg04918696	chr8	1004106	-0.616	1.46	0.674	0.95		68.1
cg04012719	chr6	170491511	-0.2408	0.5707	0.674	0.95		85.29
cg23129930	chr7	27186993	0.6173	1.463	0.674	0.95	HOXA6	62.06
cg19886701	chr8	49335128	0.1882	0.4459	0.674	0.95		88.97
cg17294237	chr8	18871478	0.218	0.5167	0.674	0.95	PSD3	2.39
cg22147084	chr5	179779664	-0.05721	0.1356	0.674	0.95	GFPT2	1.48
cg06504039	chr6	32978379	-0.1296	0.3071	0.674	0.95	HLA-DOA	93.64
cg12406879	chr12	132325126	0.07265	0.1722	0.674	0.95	MMP17	95.92
cg06369076	chr1	21845928	0.1028	0.2436	0.674	0.95	ALPL	94.33
cg05091997	chr17	60897721	-0.3751	0.8891	0.674	0.95		25.4
cg19777900	chr20	56284917	0.02636	0.06249	0.674	0.95	PMEPA1	1.46
cg14497327	chr7	143078293	-0.08234	0.1952	0.674	0.95	ZYX	5.1
cg01119072	chr16	84076582	-0.2969	0.7037	0.674	0.95	SLC38A8	54.09
cg05582979	chr4	10686610	-0.116	0.2749	0.674	0.95	CLNK	6.34
cg18451022	chr2	38303145	0.1818	0.4309	0.674	0.95	CYP1B1	8.23
cg06912922	chr19	12708229	-0.09686	0.2296	0.674	0.95	ZNF490	95.6
ch.4.2906511F	chr4	159141944	0.1369	0.3244	0.674	0.95	TMEM144	4.24
cg18553762	chr2	234763269	0.08289	0.1965	0.674	0.95	HJURP	4.18
cg15979098	chr19	52511370	-0.03587	0.08504	0.674	0.95	ZNF615	2.42
cg03264624	chr15	64791797	-0.09766	0.2315	0.674	0.95	ZNF609	94.7
cg03401034	chr1	3205543	-0.1236	0.2929	0.674	0.95	PRDM16	91.59
cg06095047	chr16	31447114	0.2073	0.4915	0.674	0.95	ZNF843	89.19
cg22399646	chr2	242750705	0.3419	0.8106	0.674	0.95	NEU4	71.73
ch.3.36228213R	chr3	36253209	0.04997	0.1185	0.674	0.95		2.05
cg18683707	chr5	148754068	0.2055	0.487	0.674	0.95	IL17B	86.73
cg12822583	chr11	9335706	-0.0333	0.07894	0.674	0.95	TMEM41B	2.49
cg00043510	chr1	235814134	-0.2436	0.5774	0.674	0.95	GNG4	11.5
cg19253643	chrX	152782938	-0.2682	0.6357	0.674	0.95		33.37
cg13745279	chr11	111788810	0.1354	0.3209	0.674	0.95	C11orf52	91.19
cg00871706	chr7	138666696	-0.06784	0.1608	0.674	0.95	KIAA1549	4.69
cg23967169	chr3	68981503	-0.07945	0.1883	0.674	0.95	FAM19A4	3.89
cg01049417	chr3	159482683	0.1669	0.3956	0.674	0.95	SCHIP1	4.97
cg15838054	chr10	102747180	0.03181	0.0754	0.674	0.95	MRPL43	1.73
cg06782692	chr10	134121419	-0.05593	0.1326	0.674	0.95	STK32C	2.59
cg05645422	chr2	101416310	0.1662	0.3939	0.674	0.95		80.66
cg01116831	chr16	2190356	-0.2031	0.4814	0.674	0.95		87.8
cg10963021	chr16	3781301	-0.2236	0.5301	0.674	0.95	CREBBP	88.72
cg21528112	chr3	11034978	-0.1602	0.3799	0.674	0.95	SLC6A1	4.37
cg13521449	chr17	72209604	-0.02679	0.06351	0.674	0.95	TTYH2	1.84
cg16409838	chr22	42373000	-0.02995	0.07101	0.674	0.95	SEPT3	1.38
cg07167192	chr14	103524430	0.02327	0.05516	0.674	0.95	CDC42BPB	1.53
ch.5.52554191R	chr5	52518434	0.04494	0.1065	0.674	0.95		2.67
cg01548905	chr6	79577640	-0.07266	0.1723	0.674	0.95	IRAK1BP1	3.69
cg23419756	chr13	112985983	-0.3923	0.93	0.674	0.95		17.04
cg12324708	chr5	130329173	0.1513	0.3586	0.674	0.95		91.79
cg08772684	chrX	76198371	0.7582	1.798	0.674	0.95		75.92
cg10122187	chr22	19938620	-0.1468	0.3481	0.674	0.95	COMT	96.47
cg06367102	chr7	1192688	-0.01878	0.04454	0.674	0.95	ZFAND2A	98.83
cg21829490	chr18	74499584	-0.5165	1.224	0.674	0.95		49.93
cg05085255	chr15	60298617	-0.06013	0.1426	0.674	0.95		3.52
cg22614927	chr1	24195587	-0.613	1.453	0.674	0.95	FUCA1	27.78
cg00676728	chr10	124213760	-0.3215	0.7623	0.674	0.95	ARMS2	93.66
cg20669641	chr10	105428818	-0.4295	1.018	0.674	0.95	SH3PXD2A	67.78
cg17286157	chr12	6813142	-0.3022	0.7164	0.674	0.95		57.2
cg05973132	chr2	240451894	0.2171	0.5148	0.674	0.95		84.63
cg09571972	chr6	2104322	-0.4597	1.09	0.674	0.95	GMDS	42.59
cg04996852	chr16	3930112	0.1162	0.2756	0.674	0.95	CREBBP	2.59
cg21558752	chr12	53208709	-0.1973	0.4677	0.674	0.95	KRT4	88.18
cg06497051	chr1	156261200	-0.2869	0.6803	0.674	0.95	TMEM79	32.93
cg02543470	chr2	105862877	-0.1316	0.3121	0.674	0.95		92.35
cg16785344	chr12	120703817	-0.2355	0.5584	0.674	0.95	PXN	23.61
cg23096682	chr20	32379125	-0.05098	0.1209	0.674	0.95	ZNF341	97.56
cg06330722	chr7	100201795	0.03932	0.09323	0.674	0.95	PCOLCE	2.67
cg25642765	chr7	17971561	-0.2307	0.5471	0.674	0.95	SNX13	92.17
cg08831996	chr11	94227006	-0.02723	0.06457	0.674	0.95	MRE11A	2.15
cg18477569	chr6	90951134	0.9151	2.17	0.674	0.95	BACH2	41.13
cg27476576	chr2	121103029	0.0412	0.09769	0.674	0.95	INHBB	1.43
cg07954706	chr1	110164547	0.2577	0.6109	0.674	0.95	AMPD2	45.79
cg08939942	chr2	202838362	-0.1248	0.2959	0.674	0.95		94.05
cg07982522	chr1	16679191	0.1522	0.3608	0.674	0.95	FBXO42	4.5
cg10195726	chr16	88538355	-0.2362	0.5601	0.674	0.95	ZFPM1	86.62
cg08961408	chr4	106816564	0.1006	0.2385	0.674	0.95	NPNT	6.29
cg19723715	chr7	1125817	-0.1736	0.4117	0.674	0.95	GPER	91.18
cg26281728	chr15	85923949	-0.08696	0.2062	0.674	0.95	AKAP13	2.86
cg25881824	chrX	134186640	0.6435	1.526	0.674	0.95	FAM127B	42.39
cg03179500	chr7	42969969	-0.1556	0.369	0.674	0.95	PSMA2	91.78
cg24046087	chrX	153095663	-0.3711	0.8799	0.674	0.95	PDZD4	9.04
cg12933314	chr7	4815160	0.05762	0.1366	0.674	0.95	KIAA0415	2.59
cg05188268	chr13	94870787	0.125	0.2964	0.674	0.95	GPC6	92.55
cg24587208	chr11	95931531	-0.1361	0.3227	0.674	0.95	MAML2	93.25
cg09016760	chr19	3186301	0.193	0.4578	0.674	0.95	NCLN	2.93
cg05751159	chr7	130081017	0.07971	0.189	0.674	0.95	TSGA14	5.11
cg26668608	chr2	113931518	-0.1044	0.2475	0.674	0.95	PSD4	5.23
cg09827826	chr7	158069547	0.033	0.07824	0.674	0.95	PTPRN2	98.05
cg02501410	chr3	143255785	-0.1512	0.3586	0.674	0.95	SLC9A9	92.45
cg12676081	chr5	96518721	-0.07213	0.171	0.674	0.95	RIOK2	4.38
cg24060890	chr4	93229269	-0.5996	1.422	0.674	0.95	GRID2	66.11
cg17629322	chr12	131355424	-0.1397	0.3313	0.674	0.95	RAN	92.84
cg26629942	chr17	49998512	-0.3325	0.7885	0.674	0.95	CA10	79.25
cg26689097	chr2	88355367	0.06976	0.1654	0.674	0.95	KRCC1	1.54
cg07264203	chr3	64417502	0.8765	2.078	0.674	0.95		85.18
cg12288267	chr3	196318719	-0.3237	0.7675	0.674	0.95		94.89
cg09553753	chr8	143055450	0.1697	0.4024	0.674	0.95		92.74
cg17216301	chr3	109036087	-0.5362	1.272	0.674	0.95	DPPA2	83.92
cg11843735	chr16	68678092	-0.5277	1.251	0.674	0.95	CDH3	65.93
cg12790758	chr15	37369914	-0.1625	0.3853	0.674	0.95	MEIS2	90.16
cg21013206	chr11	113347208	0.2418	0.5735	0.674	0.95	DRD2	82.12
cg10450178	chr12	89920041	-0.06076	0.1441	0.674	0.95	WDR51B	3.62
cg18603577	chr12	123900102	0.1631	0.3869	0.674	0.95	RILPL2	88.27
cg03606215	chr4	22517623	0.0899	0.2132	0.674	0.95	GPR125	2.04
cg07042014	chr14	24783620	0.282	0.6688	0.674	0.95	LTB4R	36.5
cg04285141	chr16	57872427	0.1148	0.2723	0.674	0.95		93.32
cg08333063	chr16	959749	-0.1019	0.2418	0.674	0.95	LMF1	93.97
cg09408780	chr6	30898937	0.3163	0.7503	0.674	0.95		63.32
cg27481594	chr15	43623282	-0.5123	1.215	0.674	0.95	ADAL	30.13
cg19615677	chr6	33234201	0.1273	0.3018	0.674	0.95	VPS52	91.59
cg06783955	chr7	1022213	-0.1594	0.3782	0.674	0.95	CYP2W1	92.53
cg14777908	chr6	43939685	0.2199	0.5216	0.674	0.95		80.63
cg11851792	chr6	125766385	0.3758	0.8914	0.674	0.95		69.69
cg23410069	chr22	20287622	0.1218	0.289	0.674	0.95		4.39
cg06186683	chr13	47128607	0.08751	0.2076	0.674	0.95	LRCH1	3.92
cg20567721	chr16	81040639	0.09779	0.2319	0.674	0.95	CENPN	3.13
cg01165177	chr11	68772710	-0.2083	0.494	0.674	0.95	MRGPRF	90.55
cg26181316	chr11	67450544	0.1407	0.3338	0.674	0.95		92.72
cg27024127	chr8	27522576	2.923	6.933	0.674	0.95	SCARA3	33.15
cg04174125	chr16	23521756	-0.0261	0.06191	0.674	0.95	GGA2	1.84
cg08413657	chr6	31587798	0.1077	0.2555	0.674	0.95	BAT2	5.32
cg00034555	chr19	14202331	0.059	0.1399	0.674	0.95	SAMD1	2.63
cg00338359	chr6	56911402	0.05853	0.1388	0.674	0.95	KIAA1586	2.82
cg16988611	chr10	82224946	-0.2908	0.6898	0.674	0.95	TSPAN14	56.24
cg13466917	chr17	57116416	-0.1257	0.2981	0.674	0.95	TRIM37	94.73
cg00540238	chr1	26516960	-0.2092	0.4963	0.674	0.95	CATSPER4	85.78
cg25943276	chr11	131533284	-0.1488	0.3531	0.674	0.95	NTM	89.72
cg09205599	chr10	121214780	-0.1171	0.2778	0.674	0.95	GRK5	93.19
cg21249093	chr9	73737300	-0.5159	1.224	0.674	0.95	TRPM3	60.95
cg18101488	chr14	100689613	0.2558	0.6068	0.674	0.95		31.73
cg25902554	chr4	941966	0.2018	0.4788	0.674	0.95	TMEM175	90.21
cg10594506	chr1	155166889	0.228	0.5409	0.674	0.95	THBS3	88.49
cg08037059	chr1	90460796	0.1005	0.2383	0.674	0.95	LOC492303	2.15
cg13324311	chr7	156111445	-0.2496	0.5921	0.674	0.95		81.59
cg24940706	chr19	1648682	-0.2853	0.6769	0.674	0.95	TCF3	86.95
cg18474016	chrX	52675851	-0.5226	1.24	0.674	0.95	SSX7	87.53
cg17978764	chr6	45905407	0.4558	1.081	0.674	0.95	CLIC5	84.01
cg05212282	chr17	27621244	0.1792	0.4251	0.674	0.95	NUFIP2	2.52
cg17774960	chr8	144676206	-0.1525	0.3618	0.674	0.95	EEF1D	92.57
cg20223206	chr12	99130587	-0.1489	0.3533	0.674	0.95	ANKS1B	90.75
cg03568064	chr11	45907500	-0.1408	0.3339	0.674	0.95	MAPK8IP1	5.53
cg15754084	chr12	7343020	0.3114	0.7387	0.674	0.95	PEX5	73.09
cg05284276	chr10	47080824	0.1857	0.4405	0.674	0.95		87.55
cg12783819	chr17	75369657	0.03393	0.08049	0.674	0.95	SEPT9	2.21
cg05746795	chr8	48100410	0.1725	0.4093	0.674	0.95		3.35
cg15123572	chr13	114911570	-0.3132	0.743	0.674	0.95		86.21
cg09997638	chr19	17530742	0.3195	0.7581	0.674	0.95	FAM125A	11.45
cg16499166	chr16	88808981	-0.1289	0.3058	0.674	0.95	FAM38A	94.61
cg08406486	chr12	111474016	-0.1223	0.2902	0.674	0.95	CUX2	2.34
cg04216395	chr14	68141658	0.0202	0.04793	0.674	0.95	VTI1B	1.47
cg17882795	chr1	25071642	0.02899	0.06878	0.674	0.95	CLIC4	2.26
cg11669387	chr5	157285902	-0.03834	0.09095	0.674	0.95	CLINT1	2.91
cg16138775	chr2	241907643	-0.03845	0.09123	0.674	0.95		97.88
cg10133578	chr12	53765187	0.05431	0.1289	0.674	0.95		2.72
cg15260951	chr18	77165150	-0.07567	0.1795	0.674	0.95	NFATC1	95.44
cg14318679	chr17	700464	-0.1762	0.4181	0.674	0.95		86.55
cg21221516	chr3	183950129	0.1956	0.4642	0.674	0.95	VWA5B2	85.48
cg07330196	chr1	152799942	0.4378	1.039	0.674	0.95	LCE1A	78.23
cg01733204	chr14	89020645	-0.08188	0.1943	0.674	0.95	PTPN21	4.68
cg20277260	chr15	74833299	-0.07373	0.1749	0.674	0.95	ARID3B	4.43
cg22277271	chr12	132313480	-0.05168	0.1226	0.674	0.95	MMP17	2.72
cg13371788	chr6	117586817	0.03701	0.08781	0.674	0.95	VGLL2	1.82
cg23824815	chr19	14800772	-0.07545	0.179	0.674	0.95	ZNF333	3.23
cg02073775	chr5	71478626	-0.1007	0.239	0.674	0.95	MAP1B	92.83
cg16399625	chr14	69322188	-0.1372	0.3254	0.674	0.95		91.65
cg05364508	chr2	203242417	-0.07274	0.1726	0.674	0.95	BMPR2	4.31
cg14276379	chr9	97663142	0.519	1.231	0.674	0.95	C9orf3	73.95
cg12182167	chr17	71733839	0.1018	0.2415	0.674	0.95		93.77
cg27004414	chr2	97303175	0.0491	0.1165	0.674	0.95	KIAA1310	3.29
cg21138131	chr8	10466111	-0.1438	0.3412	0.674	0.95	RP1L1	90.3
cg26128312	chr13	30170122	0.1247	0.296	0.674	0.95	SLC7A1	4.38
cg11474864	chr18	60263588	0.3542	0.8406	0.674	0.95		6.85
cg00278366	chr12	110940287	-0.1943	0.461	0.674	0.95	RAD9B	36.01
cg07513139	chr19	46108611	-0.1246	0.2957	0.674	0.95		92.67
cg24138916	chr17	4500142	0.1007	0.2389	0.674	0.95	SMTNL2	96.01
cg14503537	chr15	75044351	-0.1861	0.4416	0.674	0.95	CYP1A2	87.69
cg12226028	chr15	76484473	-0.6843	1.624	0.674	0.95	C15orf27	21.1
cg22131825	chr6	43021414	0.06508	0.1544	0.674	0.95	CUL7	3.56
cg26561254	chr15	89164044	-0.3638	0.8634	0.674	0.95	AEN	82.74
cg26116980	chr18	77170314	0.04822	0.1144	0.674	0.95	NFATC1	97.45
cg02164251	chr6	169850987	0.3215	0.7628	0.674	0.95		89.12
cg19854901	chr3	50376216	0.4954	1.176	0.674	0.95	RASSF1	48.27
cg02619834	chr10	111782464	-0.3319	0.7875	0.674	0.95	ADD3	80.13
cg13313226	chr11	124665869	-0.3786	0.8986	0.674	0.95	C11orf61	90.96
cg09499629	chr7	130419136	0.07362	0.1747	0.674	0.95	KLF14	3.24
ch.10.220353F	chr10	7243943	0.05658	0.1343	0.674	0.95	SFMBT2	2.8
cg09998801	chr12	120105695	0.06313	0.1498	0.674	0.95	PRKAB1	1.92
cg07521929	chr5	139742283	-0.2556	0.6066	0.674	0.95	SLC4A9	83.22
cg26261431	chr8	27695615	0.216	0.5125	0.674	0.95	PBK	12.4
cg25820223	chr7	41925404	0.1578	0.3744	0.674	0.95		89.46
cg26935219	chr7	149464905	0.1174	0.2785	0.674	0.95	ZNF467	91.56
cg17385175	chrX	23350552	0.3094	0.7342	0.674	0.95		16.18
cg09662798	chr17	73498302	-0.4831	1.147	0.674	0.95	CASKIN2	87.86
cg07841059	chr1	151267394	0.08009	0.1901	0.674	0.95	PI4KB	94.82
cg00124708	chrX	100877463	0.3311	0.7859	0.674	0.95	ARMCX3	76.65
cg23781003	chr4	120988207	0.07979	0.1894	0.674	0.95	MAD2L1	4.28
cg02320356	chr8	127237106	-0.2623	0.6226	0.674	0.95		83.39
cg07947320	chr17	76482456	-0.2015	0.4781	0.674	0.95	DNAH17	88.99
cg20462883	chr12	122461621	0.375	0.8899	0.674	0.95	BCL7A	23.04
cg06181784	chr3	9993934	-0.03585	0.08508	0.674	0.95	PRRT3	1.43
cg02576503	chr19	17581430	0.09119	0.2164	0.674	0.95	SLC27A1	3.53
cg17483297	chr5	175084743	-0.05321	0.1263	0.674	0.95	HRH2	4.56
cg09226185	chr7	157342801	0.2588	0.6143	0.674	0.95	PTPRN2	82.85
cg07935669	chr14	106320202	-0.273	0.6479	0.674	0.95		85.95
cg01849531	chr16	8942712	0.1145	0.2718	0.674	0.95	PMM2	93.9
cg11815480	chr17	77764484	-0.1972	0.4681	0.674	0.95		18.25
cg09981841	chr17	19177387	0.2364	0.5611	0.674	0.95	EPN2	56.18
cg16885296	chr6	26284938	0.02108	0.05003	0.674	0.95		1.28
cg05390183	chr1	147396752	-0.2153	0.511	0.674	0.95		85.69
cg13486805	chr19	39738664	-0.2312	0.5488	0.674	0.95		6.56
cg14506552	chr1	11918954	0.2319	0.5504	0.674	0.95	NPPB	33.11
cg13208413	chr12	109162390	-0.3188	0.7567	0.674	0.95		42.69
cg25995212	chr2	167342984	-0.1459	0.3464	0.674	0.95	SCN7A	91.68
cg22365276	chr15	60688622	0.3408	0.8089	0.674	0.95	ANXA2	90.32
cg16627911	chr7	157867015	-0.1682	0.3992	0.674	0.95	PTPRN2	94.96
cg01954531	chrX	38660667	0.1673	0.397	0.674	0.95	MID1IP1	10.04
cg04371779	chr14	76618201	0.09252	0.2196	0.674	0.95	C14orf118	4
cg14163731	chr11	49915371	-0.09743	0.2313	0.674	0.95		94.3
cg12689752	chr1	156495553	0.231	0.5484	0.674	0.95	IQGAP3	88.31
cg26050975	chr5	179231109	0.2017	0.4787	0.674	0.95	MGAT4B	9.08
cg26251909	chr1	39874809	0.03369	0.07998	0.674	0.95	KIAA0754	2.15
cg03766851	chr2	47141740	-0.2319	0.5505	0.674	0.95	MCFD2	82.17
cg25321762	chrX	46404934	0.1979	0.4697	0.674	0.95	ZNF674	22.3
cg13488284	chr6	168390911	-0.02464	0.05849	0.674	0.95		98.44
cg19910940	chr1	91605041	-0.1434	0.3403	0.674	0.95		93.25
cg11967654	chr16	51189801	-0.147	0.3489	0.674	0.95		10.86
cg26672573	chr16	19991691	0.1537	0.3649	0.674	0.95		90.02
cg01776592	chr10	135033590	-0.2113	0.5017	0.674	0.95	KNDC1	12.71
cg01363714	chr14	103655773	-0.03152	0.07484	0.674	0.95		2.2
cg07797431	chr5	37014180	0.3218	0.7639	0.674	0.95	NIPBL	92.5
cg23974473	chr5	140625794	-0.6716	1.594	0.674	0.95	PCDHB15	58.37
cg25539976	chr5	34564134	-0.1176	0.2792	0.674	0.95		92.64
cg27326372	chr3	190030381	0.3462	0.822	0.674	0.95	CLDN1	88.42
cg17044529	chr11	58944103	1.419	3.368	0.674	0.95	DTX4	89.14
ch.X.97129969R	chrX	97243313	0.2983	0.7083	0.674	0.95		9.33
cg15795305	chr10	102381344	-0.8239	1.956	0.674	0.95		27.12
cg19585412	chr14	102172557	-0.2807	0.6664	0.674	0.95		10.45
cg03253489	chr10	2818067	-0.2169	0.5149	0.674	0.95		77.02
cg17757376	chr7	91570087	0.1155	0.2743	0.674	0.95	AKAP9	5.68
cg05304806	chr14	89030280	0.5507	1.308	0.675	0.95	ZC3H14	30.52
cg11662671	chr1	53742833	-0.2272	0.5394	0.675	0.95	LRP8	86.19
cg15269045	chr15	28271848	-0.1008	0.2392	0.675	0.95	OCA2	95.32
cg20491726	chr2	242820622	0.209	0.4963	0.675	0.95		87.44
cg07197290	chr10	66814060	-0.6414	1.523	0.675	0.95		50.62
cg16260349	chr10	82221597	0.4238	1.006	0.675	0.95	TSPAN14	59.42
cg05119831	chr7	158380179	-0.08637	0.2051	0.675	0.95	PTPRN2	6.71
cg13105110	chr13	24084891	0.4103	0.9742	0.675	0.95		92.48
cg27514538	chr16	21715860	-0.3722	0.8838	0.675	0.95	OTOA	88.67
cg00347584	chr11	47283025	0.1831	0.4346	0.675	0.95	NR1H3	90.27
cg07370221	chr12	132904796	0.4089	0.9708	0.675	0.95	GALNT9	42.22
cg10087651	chr12	111801381	0.2258	0.5362	0.675	0.95	FAM109A	76.71
cg05452899	chr11	2161133	0.1572	0.3733	0.675	0.95	INS-IGF2	5.99
cg05105477	chr2	152906698	0.08844	0.21	0.675	0.95	CACNB4	94.45
cg10852222	chr5	149380144	0.1174	0.2787	0.675	0.95	HMGXB3	2.65
cg03008815	chr14	75372636	0.2654	0.6303	0.675	0.95	RPS6KL1	39.71
cg20950633	chr3	15540137	-0.1978	0.4698	0.675	0.95	COLQ	87.29
cg19520879	chr12	131528311	0.05693	0.1352	0.675	0.95	GPR133	97.13
cg00762326	chr19	18682511	0.04197	0.09966	0.675	0.95	UBA52	2.32
cg06266993	chr17	46671131	-0.03596	0.08539	0.675	0.95	LOC404266	2.19
cg25239986	chr2	130794753	0.8252	1.96	0.675	0.95	LOC440905	57.85
cg18883041	chr19	12947234	-0.0651	0.1546	0.675	0.95	RTBDN	4.06
cg03858387	chr15	25199164	-0.3417	0.8114	0.675	0.95	SNRPN	80.08
cg24851906	chr6	168613133	0.3772	0.8957	0.675	0.95		75.64
cg11351475	chr10	75545401	-0.04495	0.1068	0.675	0.95	KIAA0913	1.9
cg08118032	chrX	46306550	0.2367	0.5621	0.675	0.95	ZNF673	25.55
cg09437479	chr16	78539954	-0.05025	0.1193	0.675	0.95	WWOX	97.39
cg24256211	chr14	55035215	0.1952	0.4635	0.675	0.95	SAMD4A	12.86
cg13609667	chr8	133493200	0.09986	0.2371	0.675	0.95	KCNQ3	2.63
cg16484842	chr20	57556086	-0.07895	0.1875	0.675	0.95	TH1L	2.56
cg11422851	chr8	38508140	0.376	0.8928	0.675	0.95		84.61
cg22207820	chr12	117768856	-0.1664	0.3952	0.675	0.95	NOS1	90.58
cg05790551	chr6	3284094	0.02088	0.04958	0.675	0.95	SLC22A23	98.91
cg23551979	chr12	6165683	-0.2808	0.6668	0.675	0.95	VWF	22.37
cg23550355	chr22	29949913	0.09578	0.2275	0.675	0.95	THOC5	3.79
cg16383001	chr1	100435543	0.2262	0.5371	0.675	0.95	SLC35A3	5.74
cg02063925	chr12	67663092	0.05265	0.125	0.675	0.95	CAND1	1.33
cg01600222	chr6	33943520	0.2309	0.5484	0.675	0.95		9.27
cg02802298	chr2	44001252	0.03649	0.08666	0.675	0.95	DYNC2LI1	2.12
cg23203302	chr11	64579179	-0.1395	0.3312	0.675	0.95	MEN1	91.65
cg15320905	chr12	114162813	-0.05982	0.1421	0.675	0.95		97.22
cg08432509	chr20	62317768	-0.397	0.9429	0.675	0.95	RTEL1	73.41
cg12619015	chr13	100157043	-0.1338	0.3177	0.675	0.95	TM9SF2	91.91
cg15056687	chr19	44079628	0.01557	0.03699	0.675	0.95	XRCC1	0.96
cg12298445	chr11	72438603	0.2479	0.5888	0.675	0.95	ARAP1	64.9
cg08627720	chr15	96959977	0.05255	0.1248	0.675	0.95		2.84
cg25731074	chr3	126665084	-0.08549	0.203	0.675	0.95	CHCHD6	95.14
cg22504204	chr20	17207562	-0.02359	0.05602	0.675	0.95	PCSK2	1.59
cg06717750	chr16	667157	-0.0796	0.1891	0.675	0.95	RAB40C	97.3
cg12766451	chr7	1254289	-0.2868	0.6812	0.675	0.95		77.11
cg23112301	chr5	10765559	0.2841	0.6746	0.675	0.95		68.29
cg00548889	chr1	234634980	0.06824	0.1621	0.675	0.95		4.2
cg11743291	chr6	108169430	-0.04163	0.09888	0.675	0.95		3.22
cg15638547	chr2	71357459	0.0711	0.1689	0.675	0.95	MPHOSPH10	3.32
cg08979515	chr3	111697575	-1.127	2.676	0.675	0.95	ABHD10	33.06
cg12791245	chr17	78085644	-0.2222	0.5276	0.675	0.95	GAA	83
cg04887544	chr8	998269	0.1782	0.4233	0.675	0.95		91.6
cg06766016	chr1	45278971	-0.1708	0.4056	0.675	0.95	BTBD19	94.58
cg12197457	chr6	160554674	0.4188	0.9948	0.675	0.95	SLC22A1	57.75
cg27150412	chr16	31161431	-0.2916	0.6926	0.675	0.95	PRSS36	62.73
cg11906131	chr5	80623934	-0.09594	0.2279	0.675	0.95	RNU5E	94.29
cg05255728	chr4	332107	-0.04265	0.1013	0.675	0.95	ZNF141	3.36
cg00292290	chr4	865852	-0.2206	0.5241	0.675	0.95	GAK	90.7
cg09614580	chr10	5682262	0.124	0.2946	0.675	0.95	ASB13	92.9
cg14628049	chr9	123943388	-0.2505	0.5951	0.675	0.95	RAB14	90.84
cg13248406	chr7	2198631	-0.217	0.5153	0.675	0.95	MAD1L1	83.89
cg09359820	chr16	2570417	0.0342	0.08123	0.675	0.95	AMDHD2	1.56
cg05061208	chr7	2281363	0.1187	0.282	0.675	0.95	NUDT1	3.74
cg21731246	chr12	50136105	-0.04162	0.09887	0.675	0.95	TMBIM6	2.93
cg19643097	chr14	105794085	-0.127	0.3017	0.675	0.95	PACS2	95.89
cg13691247	chr12	54071090	-0.02611	0.06203	0.675	0.95	ATP5G2	2.01
cg18179039	chr4	141642191	-0.5776	1.372	0.675	0.95	TBC1D9	33.16
cg08916050	chr1	243419132	0.0547	0.1299	0.675	0.95	SDCCAG8	3.45
cg09942492	chr16	31447630	-0.07983	0.1896	0.675	0.95	ZNF843	94.95
cg13263057	chr2	68357899	-0.1145	0.272	0.675	0.95	WDR92	94.08
cg21878650	chr5	64558623	0.6903	1.64	0.675	0.95	ADAMTS6	82.09
cg19657380	chr8	135724771	0.02677	0.0636	0.675	0.95	ZFAT	1.9
cg22704845	chr10	103050437	-0.9311	2.212	0.675	0.95		43.72
cg22501942	chr1	11798278	0.2961	0.7034	0.675	0.95	AGTRAP	35.79
cg04921315	chr16	4000587	-0.08506	0.2021	0.675	0.95		96.08
cg02060902	chr8	6693125	-0.02586	0.06144	0.675	0.95	XKR5	2.01
cg20852945	chr11	44826584	-0.1201	0.2853	0.675	0.95	TSPAN18	92.81
cg13229078	chr1	234998769	-0.4271	1.015	0.675	0.95		71.89
cg26458217	chr6	92636558	-0.5823	1.383	0.675	0.95		87.53
cg16037096	chr14	20881764	-0.03038	0.07217	0.675	0.95	TEP1	2.21
cg02064569	chrX	103809580	-0.4507	1.071	0.675	0.95	IL1RAPL2	62.94
cg20288445	chr14	105871956	0.1213	0.2882	0.675	0.95		92.92
cg03726739	chr5	168254759	0.1515	0.36	0.675	0.95	SLIT3	90.22
cg27126318	chr13	112144843	-0.1765	0.4193	0.675	0.95		85.29
cg24145039	chr19	12962757	-0.2347	0.5576	0.675	0.95	MAST1	75.13
cg06551490	chr19	54024806	0.1225	0.291	0.675	0.95	ZNF331	6.37
cg16693212	chr11	108093249	-0.05618	0.1335	0.675	0.95	ATM	3.71
cg13522003	chr3	3221500	0.02638	0.06268	0.675	0.95	CRBN	1.5
cg19967492	chr18	28622200	-0.08769	0.2083	0.675	0.95	DSC3	6.15
cg05174294	chr17	40009979	-0.07863	0.1868	0.675	0.95	KLHL11	95.01
cg18491397	chrX	8769440	-0.1759	0.4179	0.675	0.95	FAM9A	93.77
cg25884324	chr15	91482502	-0.08445	0.2006	0.675	0.95	UNC45A	94.63
cg05492657	chr15	63314579	0.2052	0.4876	0.675	0.95		84.39
cg08436104	chr5	38168076	-0.664	1.578	0.675	0.95		51.76
cg13371870	chr1	245286587	-0.1654	0.393	0.675	0.95	EFCAB2	93.23
cg13378934	chr19	47910580	-0.12	0.2852	0.675	0.95	MEIS3	5.13
cg06173509	chr7	3084077	0.22	0.5227	0.675	0.95	CARD11	87.32
cg26975086	chr7	42533282	-0.212	0.5037	0.675	0.95		10.46
cg06943865	chr7	94293780	-0.1817	0.4317	0.675	0.95	PEG10	90.55
cg15427448	chr11	117186896	0.04233	0.1006	0.675	0.95	BACE1	1.42
cg14250740	chr3	175244596	0.3858	0.9167	0.675	0.95	NAALADL2	19.34
cg08343300	chrX	70712742	0.6588	1.565	0.675	0.95	BCYRN1	17.73
cg15057061	chr3	181437299	0.02602	0.06183	0.675	0.95	SOX2OT	1.78
cg20320200	chr1	217030433	-0.5441	1.293	0.675	0.95	ESRRG	72.68
cg24774581	chr6	33216334	-0.03902	0.09271	0.675	0.95		2.31
cg17796043	chr15	91137788	-0.07374	0.1752	0.675	0.95	CRTC3	5.48
cg12835313	chr3	54663570	-0.2938	0.6981	0.675	0.95	CACNA2D3	73.08
cg06328674	chr10	1284161	-0.2145	0.5097	0.675	0.95	ADARB2	89.22
cg04150382	chr12	121533801	0.3772	0.8964	0.675	0.95		12.65
cg17464366	chrX	64196495	0.2217	0.5268	0.675	0.95	ZC4H2	19.71
cg24254488	chr7	25991654	-0.5651	1.343	0.675	0.95		35.58
cg06598461	chr8	49890873	0.207	0.4919	0.675	0.95		87.19
cg21803680	chr2	216946845	0.1954	0.4644	0.675	0.95	TMEM169	2.92
cg07530194	chr17	78808450	-0.2216	0.5266	0.675	0.95	RPTOR	78.95
cg14772087	chr4	140163176	0.09544	0.2268	0.675	0.95		93.36
cg04794183	chr12	54410510	0.114	0.2709	0.675	0.95	HOXC4	7.12
cg03630344	chr1	7831156	0.113	0.2685	0.675	0.95	VAMP3	3.21
cg03743262	chr7	113728506	-0.1489	0.3539	0.675	0.95		91.44
cg03952109	chr5	93409932	-0.3097	0.7359	0.675	0.95	FAM172A	89.97
cg09572175	chr19	49122302	-0.03192	0.07587	0.675	0.95	RPL18	2.53
cg27181650	chr4	6717807	-0.1456	0.3459	0.675	0.95	CNO	5.15
cg12882392	chr11	64335229	-0.2582	0.6136	0.675	0.95	SLC22A11	85.35
cg24005131	chr12	106697297	0.04645	0.1104	0.675	0.95	TCP11L2	3.95
cg16085568	chr12	103311088	-0.2067	0.4912	0.675	0.95	PAH	13.61
cg04781532	chr7	151565722	0.1609	0.3824	0.675	0.95	PRKAG2	92.83
cg25093503	chr5	174163341	-0.08516	0.2024	0.675	0.95		4.46
cg03982507	chr18	44496911	0.04714	0.112	0.675	0.95	PIAS2	2.56
cg00393376	chr7	26237954	0.6406	1.522	0.675	0.95	HNRNPA2B1	27.5
cg23187669	chr4	170913676	0.4668	1.109	0.675	0.95	MFAP3L	78.75
cg11782559	chr8	22595386	-0.1293	0.3072	0.675	0.95	PEBP4	95.66
cg24999243	chr17	76374969	-0.02771	0.06586	0.675	0.95	PGS1	1.34
cg26698819	chr11	11651507	-0.2	0.4754	0.675	0.95		87.93
cg04145681	chr6	30899162	-2.959	7.033	0.675	0.95	SFTA2	31.93
cg13775091	chr7	158066145	0.5206	1.237	0.675	0.95	PTPRN2	65.03
cg03402805	chr12	2921865	0.0243	0.05775	0.675	0.95	ITFG2	1.34
cg16311158	chr13	99853156	0.1722	0.4093	0.675	0.95	UBAC2	5.44
cg07862488	chr14	60977054	-0.2897	0.6885	0.675	0.95	SIX6	11.32
cg15837531	chr17	9162271	0.1805	0.429	0.675	0.95	STX8	85.33
cg02424254	chrX	118587302	0.6092	1.448	0.675	0.95	SLC25A43	86.9
cg21131421	chr14	68917215	-0.2676	0.636	0.675	0.95	RAD51L1	87.29
cg20840634	chr4	69434475	-0.4983	1.184	0.675	0.95	UGT2B15	86.39
cg18328792	chr14	90417102	-0.1381	0.3283	0.675	0.95	C14orf143	92.69
cg25915919	chr17	74884468	0.0554	0.1317	0.675	0.95	MGAT5B	97.07
cg07638479	chr4	42400464	0.09241	0.2197	0.675	0.95	SHISA3	7.88
cg06468454	chr17	3591377	0.652	1.55	0.675	0.95	P2RX5	27.17
cg00454042	chr19	38908423	0.1052	0.2501	0.675	0.95	RASGRP4	5.56
cg27248583	chrX	118892422	-0.1961	0.4661	0.675	0.95	ANKRD58	14.63
cg13012494	chr21	47604986	1.233	2.93	0.675	0.95	C21orf56	15.89
cg05535809	chr5	117645500	-0.1365	0.3245	0.675	0.95		93.1
cg18951352	chr6	149806077	-0.4198	0.9979	0.675	0.95	ZC3H12D	24.93
cg02136725	chr14	58765609	-0.03212	0.07636	0.675	0.95	FLJ31306	2.17
cg25898520	chr4	141846078	0.1133	0.2693	0.675	0.95	RNF150	93.42
cg11989253	chr2	26987185	0.04348	0.1034	0.675	0.95	C2orf18	1.9
cg10435967	chr1	1249102	-0.1247	0.2964	0.675	0.95	CPSF3L	96.96
cg09321959	chr19	4546435	-0.0752	0.1788	0.675	0.95	SEMA6B	96.21
cg26689848	chr7	158109339	-0.1071	0.2546	0.675	0.95	PTPRN2	94.42
cg25066490	chr10	105253950	-0.04529	0.1077	0.675	0.95	NEURL	2.56
cg19253577	chr22	22904270	-0.3713	0.8827	0.675	0.95	LOC648691	65.57
cg02447095	chr16	70748321	-0.4096	0.9736	0.675	0.95	VAC14	87.74
cg27218978	chr2	135011522	0.5226	1.242	0.675	0.95	MGAT5	27.72
cg07841234	chr11	60282953	-0.08186	0.1946	0.675	0.95	MS4A13	95.59
cg15749322	chr11	82905199	0.1146	0.2723	0.675	0.95	ANKRD42	2.29
cg02255511	chr3	100328265	0.2569	0.6108	0.675	0.95	GPR128	15.44
cg24798540	chr7	138483314	-0.3596	0.8549	0.675	0.95	TMEM213	67.91
cg00606900	chr22	50175250	0.1744	0.4146	0.675	0.95	BRD1	93.14
cg02060732	chr17	77151206	-0.2428	0.5771	0.675	0.95	HRNBP3	94.86
cg11043146	chr21	31963950	-0.3042	0.7232	0.675	0.95	KRTAP22-2	89.86
cg22731440	chr6	31323506	1.594	3.789	0.675	0.95	HLA-B	72.99
cg10933428	chr2	129103164	-0.045	0.107	0.675	0.95		97.77
cg05853782	chr5	2205787	-0.1808	0.4297	0.675	0.95		89.98
cg16374319	chr3	37876385	-0.09677	0.2301	0.675	0.95		96.86
cg17858192	chr4	16077807	2.247	5.341	0.675	0.95	PROM1	23.47
cg03737585	chr12	109181537	-0.1239	0.2945	0.675	0.95	SSH1	95.92
cg15990840	chr2	25565437	0.1159	0.2756	0.675	0.95	DNMT3A	4.04
cg09173861	chr16	19180212	-0.1103	0.2623	0.675	0.95	SYT17	6.81
cg02878987	chr1	222885407	-0.08373	0.1991	0.675	0.95	AIDA	5.14
cg16703647	chr15	78632592	-0.0787	0.1871	0.675	0.95	CRABP1	5.43
cg17834632	chr17	81039747	0.364	0.8655	0.675	0.95	METRNL	37.6
cg00339356	chr1	234615080	0.0949	0.2256	0.675	0.95	TARBP1	3.09
cg08318837	chrX	48827880	-0.2344	0.5572	0.675	0.95	KCND1	30.74
cg01014986	chr1	6126167	-0.1465	0.3484	0.675	0.95	KCNAB2	95.42
cg25323709	chrX	84634451	-0.2648	0.6295	0.675	0.95	POF1B	64.69
cg23159296	chr17	17740009	0.03208	0.07628	0.675	0.95	SREBF1	1.43
cg01055000	chr16	56763872	0.03316	0.07884	0.675	0.95	NUP93	2.55
cg06914837	chr4	186318163	-0.1978	0.4703	0.675	0.95	ANKRD37	7.11
cg18625627	chr14	81426015	-0.3175	0.7548	0.675	0.95	TSHR	28.27
cg11645762	chr6	31867819	0.2999	0.7132	0.675	0.95	ZBTB12	61.43
cg14908170	chr2	240405317	-0.317	0.7536	0.675	0.95		83.91
cg15545878	chr11	111782607	0.3563	0.8472	0.675	0.95	CRYAB	64.99
cg04638265	chr10	14628301	0.2719	0.6466	0.675	0.95	FAM107B	56.3
cg23976431	chr11	102867025	-0.3799	0.9032	0.675	0.95		59.62
cg10057295	chr13	99230004	-0.3067	0.7293	0.675	0.95	STK24	35.14
cg06235000	chr7	116593769	-0.08159	0.194	0.675	0.95	ST7OT4	4.45
cg02927949	chr13	103426033	0.1272	0.3023	0.675	0.95	C13orf27	2.26
cg27635453	chr2	145747877	-0.121	0.2876	0.675	0.95		93.03
cg26166595	chr11	11998715	0.3097	0.7363	0.675	0.95	DKK3	51.7
cg14468513	chr14	104641447	0.02913	0.06925	0.675	0.95	KIF26A	98.38
cg10237542	chr1	51168010	-0.5325	1.266	0.675	0.95	FAF1	86.17
cg19005373	chr19	7690735	0.02426	0.05769	0.675	0.95	XAB2	98.48
cg14750215	chr17	43218792	-0.3385	0.8048	0.675	0.95	ACBD4	78.69
cg13802666	chr1	171611863	-0.1047	0.249	0.675	0.95	MYOC	93.2
cg14670629	chr10	29769556	-0.1502	0.3571	0.675	0.95	SVIL	90.22
cg11117531	chr17	1613239	0.07151	0.17	0.675	0.95	TLCD2	4.56
cg23044130	chr3	38065536	0.09108	0.2166	0.675	0.95	PLCD1	7.1
cg07450393	chr17	78898262	0.04682	0.1113	0.675	0.95	RPTOR	97.52
cg12361046	chr15	101753877	0.116	0.2758	0.675	0.95	CHSY1	93.8
cg15043711	chr6	31797954	0.2387	0.5676	0.675	0.95	HSPA1B	8.61
cg10987960	chr3	157222401	-0.1266	0.301	0.675	0.95	VEPH1	91.37
cg11718235	chr19	56915184	-0.3283	0.7807	0.675	0.95	ZNF583	5.25
cg13799206	chr11	62105152	0.0383	0.09106	0.675	0.95	ASRGL1	1.28
cg05022225	chr19	49866942	0.4157	0.9886	0.675	0.95	DKKL1	7.31
cg00590081	chr13	49549665	-0.05685	0.1352	0.675	0.95	FNDC3A	3.39
cg12650780	chrX	80458049	0.1454	0.3458	0.675	0.95	SH3BGRL	21.54
cg23093754	chr6	42928079	0.3029	0.7203	0.675	0.95	GNMT	15.77
cg07096038	chrX	39958181	-0.1083	0.2576	0.675	0.95	BCOR	2.35
cg00568641	chr5	172386405	0.0857	0.2038	0.675	0.95	RPL26L1	1.39
cg24015850	chr3	132440674	0.1236	0.2938	0.675	0.95	NPHP3	3.07
cg17074816	chr4	68410573	0.1268	0.3016	0.675	0.95	CENPC1	5.39
cg19630242	chr6	163987817	-0.1968	0.468	0.675	0.95	QKI	93.82
cg20300911	chr1	12221410	-0.2389	0.5681	0.675	0.95		84.92
cg05822345	chr11	134257744	0.1947	0.4631	0.675	0.95	B3GAT1	86.71
cg17380770	chr17	65040535	0.1641	0.3902	0.675	0.95	CACNG1	89.75
cg27046052	chr15	23810652	-0.4777	1.136	0.675	0.95	MKRN3	83.01
cg10507365	chr2	120124677	-0.0261	0.06208	0.675	0.95	C2orf76	1.93
cg09434500	chr19	42502897	0.2237	0.532	0.675	0.95	GRIK5	2.46
ch.3.1119246R	chr3	51637060	0.1533	0.3646	0.675	0.95	RAD54L2	8.09
cg25573740	chr12	120907606	0.02054	0.04885	0.675	0.95	DYNLL1	1.31
cg17428922	chr6	30885344	-0.1602	0.381	0.675	0.95	VARS2	90.71
cg03874568	chr17	74667923	0.1688	0.4014	0.675	0.95		12.47
cg01484950	chr6	157322565	-0.1285	0.3057	0.675	0.95	ARID1B	93.75
cg26927285	chr19	46280688	0.0246	0.0585	0.675	0.95	DMPK	98.58
cg09005679	chr20	57875326	-0.2281	0.5424	0.675	0.95	EDN3	12.6
cg03882167	chr2	131514163	0.1279	0.3041	0.675	0.95	FAM123C	7.08
cg07968720	chr1	92950836	0.1907	0.4535	0.675	0.95	GFI1	6.16
cg11253356	chrX	103810926	-0.1986	0.4722	0.675	0.95	IL1RAPL2	26.12
cg01235000	chr5	175306128	0.2188	0.5205	0.675	0.95	CPLX2	8.41
cg21772997	chr5	55407615	0.07152	0.1701	0.675	0.95	ANKRD55	95.82
cg17538036	chr11	134232289	-0.1167	0.2776	0.675	0.95	GLB1L2	95.24
cg13486641	chr20	25479848	-0.05626	0.1338	0.675	0.95	NINL	96.26
cg19388373	chr2	11606477	0.02265	0.05386	0.675	0.95	E2F6	1.42
cg17839611	chr17	47286802	0.2757	0.6558	0.675	0.95	ABI3	59.81
cg04166520	chr17	42605391	0.02861	0.06803	0.675	0.95		98.38
cg12194832	chr5	177734534	-0.07128	0.1695	0.675	0.95	COL23A1	96.89
cg13892295	chr10	28288140	0.226	0.5376	0.675	0.95	ARMC4	6.47
cg24319143	chr6	312026	0.3012	0.7164	0.675	0.95	DUSP22	73.49
cg04579263	chr14	91525979	-0.2169	0.5158	0.675	0.95	RPS6KA5	10.2
cg20479311	chr17	6347637	0.0748	0.1779	0.675	0.95	FAM64A	1.79
cg15847604	chr12	11981922	-0.127	0.3019	0.675	0.95	ETV6	93.7
cg02607544	chr12	6649994	-0.3522	0.8378	0.675	0.95	IFFO1	23.07
cg13621882	chr7	5647885	-0.2209	0.5254	0.675	0.95		91.21
cg21428896	chr8	142295629	-0.09732	0.2315	0.675	0.95		94.83
cg24006715	chr3	13568212	-0.2788	0.663	0.675	0.95		80.31
cg06677010	chr5	52405506	-0.02755	0.06553	0.675	0.95	MOCS2	1.95
cg07847428	chr19	8478158	-0.054	0.1284	0.675	0.95	MARCH2	1.99
cg13812291	chr15	99409411	0.5794	1.378	0.675	0.95	IGF1R	58.5
cg00238426	chr9	115650856	-0.1628	0.3873	0.675	0.95	SLC46A2	91.11
cg01077350	chr6	10694632	-0.01795	0.04269	0.675	0.95	C6orf52	1.38
cg10072502	chr8	101965186	-0.08872	0.211	0.675	0.95	YWHAZ	3.18
cg12926104	chr7	19157339	-0.04108	0.09771	0.675	0.95	TWIST1	2.81
cg01082862	chr13	20437106	0.1281	0.3047	0.675	0.95	ZMYM5	1.75
cg21780842	chr6	18136829	0.2462	0.5856	0.675	0.95	TPMT	86.87
cg06481076	chr5	6745560	-0.1164	0.2768	0.675	0.95	POLS	93.92
cg01647019	chrX	14547618	0.2695	0.6411	0.675	0.95	GLRA2	10.8
cg09169320	chr12	126467963	0.1356	0.3226	0.675	0.95		2.65
cg04574046	chr7	158551048	0.3282	0.7806	0.675	0.95	ESYT2	86.08
cg15367698	chr10	131450970	-0.07832	0.1863	0.675	0.95	MGMT	97.29
cg07690181	chr5	83679643	0.0345	0.08207	0.675	0.95	EDIL3	2.22
cg07908946	chr1	167906281	0.02388	0.05682	0.675	0.95	BRP44	2.33
cg07441964	chr11	61735327	0.02276	0.05413	0.675	0.95	FTH1	1.4
cg01913764	chr12	69080605	-0.03457	0.08224	0.675	0.95	NUP107	2.24
cg07284379	chr15	100681386	-0.2365	0.5626	0.675	0.95	ADAMTS17	77.5
ch.7.2252844R	chr7	105105864	0.5956	1.417	0.675	0.95	PUS7	20.72
cg25927753	chr2	74153795	-0.3276	0.7794	0.675	0.95	DGUOK	13.05
cg05534403	chr20	61583830	-0.2531	0.602	0.675	0.95	SLC17A9	15.27
cg01495663	chr14	21945285	-0.02789	0.06634	0.675	0.95	RAB2B	2.25
cg19484319	chr19	12444632	0.06627	0.1577	0.675	0.95	ZNF563	3.58
cg10779981	chr1	207925104	0.2002	0.4762	0.675	0.95	CD46	9.88
cg01207481	chrX	102611843	-0.1593	0.379	0.675	0.95	WBP5	7.86
cg17381377	chr11	17498601	-0.0941	0.2239	0.675	0.95	ABCC8	4.14
cg01759909	chr17	76264540	0.0381	0.09064	0.675	0.95		97.57
cg03666776	chr14	22038703	0.1731	0.4117	0.675	0.95	OR10G3	87.09
cg22788065	chr13	37107434	0.4115	0.9789	0.675	0.95		68.06
cg10589094	chr12	6452596	0.2253	0.5361	0.675	0.95	TNFRSF1A	85.76
cg08114852	chr11	13461802	0.2895	0.6888	0.675	0.95	BTBD10	84.6
cg07609780	chr16	85343650	-0.1901	0.4522	0.675	0.95		10.19
cg14084689	chr4	7657708	-0.2443	0.5812	0.675	0.95	SORCS2	19.03
cg00057092	chr15	37030160	-0.08236	0.1959	0.675	0.95	C15orf41	94.77
cg11335119	chr17	80849289	0.1878	0.4469	0.675	0.95	TBCD	90.4
cg00066722	chr1	43634520	0.1649	0.3924	0.675	0.95	EBNA1BP2	84.62
cg24088775	chr19	12595630	-0.141	0.3355	0.675	0.95	ZNF709	4.04
cg14560670	chr15	69860750	0.4642	1.105	0.675	0.95	LOC145837	40.99
cg21290290	chr1	2518275	-0.5754	1.369	0.675	0.95	C1orf93	17.18
cg11105472	chr7	149447524	0.06373	0.1516	0.675	0.95		95.15
cg03031357	chrX	21959700	-0.438	1.042	0.675	0.95	SMS	22.44
cg02862362	chr6	131895102	-0.219	0.521	0.675	0.95	ARG1	89.88
cg19933965	chr3	172858969	-0.2572	0.6119	0.675	0.95	SPATA16	94.86
cg01819137	chr5	145719938	0.2551	0.6069	0.675	0.95	POU4F3	9.06
cg14384510	chr7	157656774	0.1736	0.4132	0.675	0.95	PTPRN2	91.64
cg03594044	chr8	33330726	0.1798	0.4277	0.675	0.95	FUT10	7.16
cg07484315	chr14	39572299	0.03169	0.0754	0.675	0.95	SEC23A	2.72
cg14469389	chr5	1016732	-0.1854	0.4412	0.675	0.95	NKD2	89.3
cg16694003	chr16	68482277	0.0938	0.2232	0.675	0.95	SMPD3	2.86
cg23391641	chr14	92970263	0.1691	0.4024	0.675	0.95		86.6
cg07920739	chr12	102271195	-0.03073	0.07312	0.675	0.95	DRAM1	1.7
cg10427027	chr7	157730264	-0.07883	0.1876	0.675	0.95	PTPRN2	95.92
cg09124453	chr6	30074197	1.066	2.536	0.675	0.95	TRIM31	86.18
cg26528477	chr1	19166592	0.119	0.2833	0.675	0.95	TAS1R2	93.84
cg13426775	chr1	62120040	-0.1873	0.4458	0.675	0.95		91.55
cg23843484	chr7	1560248	-0.02801	0.06666	0.675	0.95		98.07
cg25044876	chr22	43041146	0.4553	1.084	0.675	0.95	CYB5R3	43.54
cg18331165	chr19	3961765	-0.2347	0.5586	0.675	0.95	MIR637	89.81
cg06703332	chr1	27854955	0.2513	0.5981	0.675	0.95		8.9
cg23385248	chr15	93579332	0.403	0.959	0.675	0.95		8.64
cg08131100	chr7	149411652	-0.1176	0.2798	0.675	0.95	KRBA1	4.64
cg07007165	chr17	3872418	0.2412	0.5739	0.675	0.95		80.23
cg13954292	chr5	32445523	0.1058	0.2519	0.675	0.95	ZFR	93.52
cg12647920	chr12	109144744	-0.5879	1.399	0.675	0.95		90.87
cg12638871	chr3	127842906	-0.05127	0.122	0.675	0.95	RUVBL1	4.12
cg07033395	chr1	28906538	0.2181	0.519	0.675	0.95	SNHG12	88.91
cg04999058	chr16	73644907	0.3915	0.9318	0.675	0.95		16.99
cg01166564	chr2	26987492	-0.07193	0.1712	0.675	0.95	C2orf18	2.88
cg01936942	chr19	646591	0.2071	0.4928	0.675	0.95		91.27
cg18156204	chr17	71948613	-0.03892	0.09262	0.675	0.95		1.9
cg08911275	chr2	176957462	-0.03636	0.08652	0.675	0.95	HOXD13	2.81
cg13467649	chr8	27630342	-0.1792	0.4265	0.675	0.95	CCDC25	5.13
cg10970860	chr12	63397223	-0.05197	0.1237	0.675	0.95		97.1
cg10011091	chr8	104424477	0.5635	1.341	0.675	0.95	SLC25A32	45.02
cg22233523	chr18	44497604	0.0742	0.1766	0.675	0.95	PIAS2	1.87
cg23083832	chr3	49698362	0.1917	0.4562	0.675	0.95	BSN	91.82
cg11404133	chr1	93544570	0.02333	0.05553	0.675	0.95	MTF2	1.61
cg27540799	chr1	2335599	-0.397	0.9449	0.675	0.95	RER1	81.85
cg08546016	chr17	72776238	-0.2798	0.6659	0.675	0.95	TMEM104	10.47
cg21218128	chr8	117962426	0.4683	1.115	0.675	0.95		72.93
cg16654143	chr19	45579842	0.02251	0.05356	0.675	0.95	ZNF296	1.43
cg24534258	chr6	116674019	-0.1769	0.4211	0.675	0.95	DSE	89.84
cg24501020	chr10	132453476	-0.4521	1.076	0.675	0.95		85.27
cg03140135	chr12	13350820	-0.2977	0.7086	0.675	0.95	EMP1	39.67
cg14083421	chr1	7122639	-0.1876	0.4464	0.675	0.95	CAMTA1	91.74
cg11052068	chr6	110501899	0.04323	0.1029	0.675	0.95	WASF1	2.69
cg06667968	chr7	2107380	-0.1921	0.4572	0.675	0.95	MAD1L1	87.93
cg09111917	chr3	44915918	-0.143	0.3403	0.675	0.95	TGM4	89.92
cg20062492	chr7	55248572	-0.2324	0.5532	0.675	0.95	EGFR	78.78
cg10438011	chr13	80915460	-0.02173	0.05172	0.675	0.95	SPRY2	1.59
cg12299478	chr10	111935236	-0.1504	0.358	0.675	0.95		87.01
cg20668662	chr10	105452885	-0.02551	0.06072	0.675	0.95	SH3PXD2A	1.85
cg02710132	chr1	119683330	-0.03732	0.08882	0.675	0.95	WARS2	2.62
cg00954578	chr8	28832815	-0.2342	0.5574	0.675	0.95	HMBOX1	93.3
cg19747640	chr17	1812145	-0.08975	0.2136	0.675	0.95		3.82
cg00747922	chr17	107930	0.6191	1.474	0.675	0.95	RPH3AL	14.58
cg23418201	chr2	9134057	-0.2464	0.5866	0.675	0.95	MBOAT2	86.93
cg05590818	chr2	171943243	-0.4788	1.14	0.675	0.95	TLK1	33.86
cg00203035	chr16	4674659	-0.1058	0.2519	0.675	0.95	MGRN1	6.03
cg01727408	chr16	85609071	-0.08057	0.1918	0.675	0.95		94.91
cg11472541	chr17	72868845	0.1171	0.2786	0.675	0.95	FDXR	6.55
cg15702701	chr12	56075367	0.1827	0.435	0.675	0.95	METTL7B	8.52
cg19318119	chr15	42873882	-0.03658	0.08709	0.675	0.95	STARD9	1.9
cg25217842	chr17	76950852	-0.05209	0.124	0.675	0.95		97.24
cg19150842	chr3	141877942	0.4849	1.154	0.675	0.95	GK5	78.93
cg25646708	chr3	134031685	-0.8133	1.936	0.675	0.95		45.5
cg18850264	chr3	152038549	-0.6644	1.582	0.675	0.95	MBNL1	79.61
cg25468277	chr6	143772366	-0.08765	0.2086	0.675	0.95	ADAT2	8.05
cg12969315	chr20	60630267	0.2921	0.6952	0.675	0.95	TAF4	87.63
cg09297832	chr7	7109903	-0.2526	0.6013	0.675	0.95		87.97
cg27450744	chr8	143645661	2.062	4.91	0.675	0.95		73.13
cg12034869	chr15	92555243	-0.2873	0.684	0.675	0.95	SLCO3A1	41.78
cg14116624	chr17	25621079	0.02353	0.05601	0.675	0.95	WSB1	1.59
cg14930242	chr3	139020892	-0.1408	0.3351	0.675	0.95		91.59
cg05337228	chr11	70419071	-0.2009	0.4783	0.675	0.95	SHANK2	90.58
cg23421560	chr7	210429	-0.2759	0.6567	0.675	0.95	FAM20C	78.21
cg27376810	chr7	97916903	0.1116	0.2656	0.675	0.95	BRI3	92.79
cg12097340	chr4	103244130	-0.1162	0.2765	0.675	0.95	SLC39A8	92.38
cg23327734	chr10	102121420	0.0843	0.2007	0.675	0.95	SCD	94.97
cg19951269	chr11	94783903	-0.04947	0.1178	0.675	0.95		97.25
cg27400956	chr16	9102416	-0.2912	0.6932	0.675	0.95		74.88
cg04425701	chr19	35630474	-0.3162	0.7528	0.675	0.95	FXYD1	50.4
cg00075123	chr3	72786960	-0.1419	0.3379	0.675	0.95		92.33
cg01985186	chr16	31448002	-0.09896	0.2356	0.675	0.95	ZNF843	96.98
cg20331814	chr11	8008774	0.1362	0.3242	0.675	0.95	EIF3F	5.1
cg08169659	chr1	1850932	-0.05682	0.1353	0.675	0.95	TMEM52	3.48
cg03964111	chr7	150498493	-0.7421	1.767	0.675	0.95	TMEM176B	34.76
cg27564284	chr16	23097357	0.1664	0.3962	0.675	0.95	USP31	89.15
cg15236484	chr21	43201904	-0.5537	1.318	0.675	0.95		61.21
cg13300939	chr1	202091868	0.2439	0.5806	0.675	0.95	GPR37L1	85.65
cg13055385	chr13	25743999	-0.2397	0.5708	0.675	0.95	FAM123A	91.91
cg08294590	chr8	41909830	-0.05267	0.1254	0.675	0.95	MYST3	3.21
cg23328852	chr5	132946269	-0.4148	0.9877	0.675	0.95	FSTL4	39.84
cg26691179	chr16	78211809	-0.6983	1.663	0.675	0.95	WWOX	53.31
cg24782146	chr19	1021307	0.02947	0.07017	0.675	0.95	C19orf6	2.07
cg04567315	chr18	596703	-0.1132	0.2695	0.675	0.95	CLUL1	5.01
cg27555803	chr20	35402338	-0.05718	0.1361	0.675	0.95	DSN1	4.53
cg18271256	chr14	23528361	-0.1711	0.4074	0.675	0.95	ACIN1	90.46
cg10256077	chr16	89341851	-0.09261	0.2205	0.675	0.95	ANKRD11	94.77
cg08277314	chr6	74103959	0.06874	0.1637	0.675	0.95	DDX43	95.01
cg18157838	chr10	81679852	-0.1528	0.3638	0.675	0.95	MBL1P	90.51
cg06210548	chr6	55763658	-0.2013	0.4792	0.675	0.95		85.42
cg19106851	chr11	117063092	-0.03543	0.08436	0.675	0.95	SIDT2	98.45
cg07420362	chr11	3647419	-0.6061	1.443	0.675	0.95	TRPC2	41.53
cg25629041	chr2	88817360	-0.3851	0.9171	0.675	0.95		71.04
cg05828893	chr8	1972207	1.327	3.159	0.675	0.95		11.95
cg13393204	chr11	86748738	-0.05308	0.1264	0.675	0.95	TMEM135	3.19
cg23835677	chr4	1796226	-0.02417	0.05754	0.675	0.95	FGFR3	1.84
cg24857399	chr2	47433265	0.1092	0.26	0.675	0.95		92.73
cg22688104	chr4	47916759	0.01718	0.04091	0.675	0.95	NFXL1	1.14
cg24362123	chr1	182634861	-0.3556	0.8468	0.675	0.95	RGS8	81.82
cg17806661	chr22	37096133	-0.304	0.724	0.675	0.95	CACNG2	32.04
cg07822074	chr17	43098904	-0.3511	0.8361	0.675	0.95		66.62
cg00540558	chr19	40930735	0.09603	0.2287	0.675	0.95	SERTAD1	11.14
cg16123211	chr14	105915004	-0.2596	0.6182	0.675	0.95	MTA1	82.66
cg17851392	chr10	135120603	-0.08535	0.2032	0.675	0.95	TUBGCP2	94.6
cg25914663	chr10	74033522	0.04138	0.09854	0.675	0.95	DDIT4	2.4
cg23128651	chr6	91297040	-0.04166	0.09921	0.675	0.95	MAP3K7	2.9
cg05447556	chr22	38377633	-0.2581	0.6145	0.675	0.95	SOX10	84.84
cg22615158	chr3	55521351	0.0215	0.05121	0.675	0.95	WNT5A	1.72
cg25533943	chr17	43325323	-0.1486	0.354	0.675	0.95	LOC100133991	4.73
cg15193614	chr5	2239477	-0.2775	0.6609	0.675	0.95		87.46
cg14377205	chr14	50359703	-0.03808	0.09069	0.675	0.95	ARF6	2.54
cg16629408	chr19	45924601	0.1062	0.253	0.675	0.95	ERCC1	93.29
cg22494767	chr1	3533028	-0.4441	1.058	0.675	0.95		92.77
cg19644670	chr19	17185523	-0.2396	0.5706	0.675	0.95	MYO9B	42.19
cg02876297	chr16	29800596	-0.09529	0.2269	0.675	0.95	KIF22	93.99
cg16533314	chr16	4474558	-0.3542	0.8436	0.675	0.95	DNAJA3	84.24
cg11164618	chr17	74494790	0.4341	1.034	0.675	0.95	RHBDF2	77.48
cg09777506	chr15	69112064	0.04734	0.1127	0.675	0.95	ANP32A	2.79
cg19118951	chr21	35575070	-0.352	0.8383	0.675	0.95		23.94
cg00139726	chr2	209029782	-0.2059	0.4902	0.675	0.95	CRYGA	90.32
cg16014699	chr19	33352871	-0.09959	0.2372	0.675	0.95	SLC7A9	94.1
cg14871584	chr12	6993046	0.2098	0.4997	0.675	0.95	RPL13P5	88.35
cg03739609	chr6	31555016	-0.3153	0.7509	0.675	0.95	LST1	37.29
cg12719030	chr12	132102811	-0.3762	0.896	0.675	0.95		86.82
cg00866500	chr5	180047798	-0.2457	0.5852	0.675	0.95	FLT4	84.8
cg08224238	chr16	87958145	-0.2154	0.513	0.675	0.95	CA5A	88.32
cg18786479	chr1	167425134	-0.03819	0.09094	0.675	0.95	CD247	2.66
cg05868023	chr4	75230803	0.1209	0.2879	0.675	0.95	EREG	6.55
cg06382546	chr2	141039361	-0.3172	0.7555	0.675	0.95	LRP1B	81.67
cg24366168	chr19	3097712	-0.03972	0.09459	0.675	0.95	GNA11	97.92
cg17330061	chr7	98630634	-0.05793	0.138	0.675	0.95	SMURF1	97.14
cg04631163	chr11	17905972	-0.1264	0.3012	0.675	0.95	SERGEF	94.11
cg06836497	chr1	29063467	0.04463	0.1063	0.675	0.95	YTHDF2	1.66
cg01444242	chr11	46820594	0.07794	0.1856	0.675	0.95	CKAP5	96.24
cg06549238	chr11	93277161	0.129	0.3071	0.675	0.95	C11orf75	95.27
cg27367952	chr2	219221586	0.1092	0.26	0.675	0.95	C2orf62	7.63
cg08160091	chr4	1398383	-0.2603	0.62	0.675	0.95		26.95
cg02183025	chr2	45159504	0.07485	0.1783	0.675	0.95		4.65
cg14398946	chr9	132258775	0.06265	0.1492	0.675	0.95		2.75
cg19083265	chr17	75300284	0.1204	0.2867	0.675	0.95	SEPT9	92.75
cg02593989	chr2	75064185	-0.3553	0.8463	0.675	0.95	HK2	92.88
cg19251850	chr3	171428254	-0.3053	0.7272	0.675	0.95	PLD1	92.79
cg08595656	chr4	17723733	-0.1653	0.3937	0.675	0.95	FAM184B	82.8
cg20521198	chr4	27102907	-0.161	0.3835	0.675	0.95		91.82
cg18594389	chr5	176930263	0.1745	0.4156	0.675	0.95	DOK3	90.57
cg08607280	chr19	58693421	-0.5012	1.194	0.675	0.95	ZNF274	65.65
cg17258364	chr17	1810542	-0.2064	0.4917	0.675	0.95		90.51
cg13037187	chr11	12841277	0.5243	1.249	0.675	0.95	TEAD1	89.36
cg17797875	chr6	31621141	0.06684	0.1592	0.675	0.95	BAT3	4.33
cg19981828	chr3	150690357	-0.1493	0.3555	0.675	0.95	CLRN1	93.27
cg18685995	chr2	44588913	-0.0679	0.1617	0.675	0.95	PREPL	2.51
cg13423075	chr2	48982754	-0.2744	0.6536	0.675	0.95	LHCGR	4.53
cg12242338	chr3	140397089	0.1866	0.4444	0.675	0.95	TRIM42	85.86
cg03523193	chr1	113162646	0.01824	0.04346	0.676	0.95	CAPZA1	1.42
cg18394648	chr5	141538333	0.9285	2.212	0.676	0.95		91.8
cg21546915	chr1	238021441	0.2287	0.5448	0.676	0.95		86.88
cg26335577	chr3	144309719	-0.2054	0.4892	0.676	0.95		91.89
cg14661969	chr7	129994715	0.1869	0.4452	0.676	0.95	CPA5	89.24
cg01613306	chr5	131347439	-0.03651	0.08697	0.676	0.95	ACSL6	1.89
cg10771315	chr3	3505881	0.1077	0.2565	0.676	0.95		92.88
cg09562018	chr16	90035945	-1.805	4.3	0.676	0.95		53.6
cg00682858	chr6	145021241	-0.2233	0.5318	0.676	0.95	UTRN	92.89
cg24550560	chr1	38248449	0.2917	0.6949	0.676	0.95		80.4
cg03146649	chr16	57094643	-1.438	3.425	0.676	0.95	NLRC5	63.07
cg21931317	chr2	43411533	-0.1362	0.3245	0.676	0.95		94.3
cg03822754	chr15	85201913	-0.1237	0.2946	0.676	0.95	NMB	7.83
cg21565415	chr11	618993	-0.8848	2.108	0.676	0.95	MUPCDH	55.72
cg07086492	chr19	17439938	-0.03833	0.09131	0.676	0.95	ANO8	1.44
cg14784944	chr7	4855785	-0.3481	0.8293	0.676	0.95	RADIL	89.89
cg06953252	chr1	40782906	-0.02412	0.05746	0.676	0.95	COL9A2	1.87
cg03698343	chr9	139921892	0.2573	0.613	0.676	0.95	ABCA2	57.35
cg24596729	chr1	165345813	0.1604	0.3822	0.676	0.95		6.39
cg14678774	chr19	12978360	0.1399	0.3334	0.676	0.95	MAST1	6.32
cg08017956	chr14	21975215	-0.6195	1.476	0.676	0.95	METTL3	68.61
cg13327336	chr3	50403312	0.1948	0.4642	0.676	0.95	CACNA2D2	90.58
cg15724985	chr12	3215109	0.1897	0.4519	0.676	0.95	TSPAN9	79.93
cg09984479	chr22	38635620	-0.23	0.5481	0.676	0.95	TMEM184B	84.71
cg04226276	chr3	194406284	0.05165	0.123	0.676	0.95	FAM43A	2.5
cg11524773	chr6	85715849	-0.3251	0.7746	0.676	0.95		80.15
cg21550172	chr8	145018075	0.1196	0.285	0.676	0.95	PLEC1	3.21
cg16232327	chr3	122399411	-0.03974	0.09469	0.676	0.95	PARP14	3.13
cg23671196	chr15	50405520	-0.3483	0.8299	0.676	0.95	ATP8B4	32.31
cg16126665	chr14	99711752	-0.2447	0.5831	0.676	0.95	BCL11B	19.4
cg02496423	chrX	21958619	0.5279	1.258	0.676	0.95	SMS	26.07
cg10705394	chr12	95868243	0.04217	0.1005	0.676	0.95	METAP2	2.94
cg10092709	chr16	3159703	-0.1042	0.2483	0.676	0.95		92.95
cg03047400	chr14	73496407	0.4331	1.032	0.676	0.95		88.63
cg00351047	chr19	15234963	0.2422	0.577	0.676	0.95	ILVBL	84.59
cg01342901	chrX	118892768	0.2903	0.6918	0.676	0.95	ANKRD58	29.25
cg21547095	chr6	33360836	-0.2256	0.5376	0.676	0.95	KIFC1	69.65
cg14776093	chr2	120981257	-0.05912	0.1409	0.676	0.95	TMEM185B	2.87
cg13284614	chr3	52569169	0.07363	0.1755	0.676	0.95	NT5DC2	95.18
cg02023138	chr12	51701979	-0.09148	0.218	0.676	0.95	BIN2	94.01
cg10867816	chr12	107292017	0.1092	0.2602	0.676	0.95		92.39
cg24154474	chr15	23086979	-0.06423	0.1531	0.676	0.95	NIPA1	4.15
cg06438942	chr6	31805329	0.2195	0.523	0.676	0.95	C6orf48	7.7
cg24849846	chr10	94833158	0.07573	0.1805	0.676	0.95	CYP26A1	3.02
cg20337815	chr2	8736232	0.1857	0.4424	0.676	0.95		93.31
cg17625256	chr6	150436654	-0.1354	0.3226	0.676	0.95		95.02
cg15996499	chr2	178257726	-0.02351	0.05602	0.676	0.95	LOC100130691	1.67
cg17754876	chr11	35441260	0.2102	0.5009	0.676	0.95	SLC1A2	7.42
cg27251126	chr10	105004470	-0.3799	0.9054	0.676	0.95	LOC729020	27.4
cg03730389	chr18	55315731	-0.08736	0.2082	0.676	0.95	ATP8B1	94.98
cg21745256	chr8	141520726	0.162	0.3862	0.676	0.95	CHRAC1	8.63
cg26576047	chr7	131874478	0.2597	0.619	0.676	0.95	PLXNA4	79.85
cg14929266	chr13	113864086	0.1471	0.3505	0.676	0.95	CUL4A	2.53
cg08594589	chr5	176919234	-0.3064	0.7301	0.676	0.95	PDLIM7	81.46
cg01138921	chr3	140785473	0.3536	0.8428	0.676	0.95	SPSB4	78.2
cg23599860	chr14	58839034	-0.7032	1.676	0.676	0.95	ARID4A	84.33
cg23692620	chr19	19971862	-0.3836	0.9141	0.676	0.95		16.36
cg13329789	chr7	45757644	-0.2443	0.5822	0.676	0.95	ADCY1	67.71
cg16177187	chr1	226825606	0.2188	0.5215	0.676	0.95	ITPKB	85.3
cg00324719	chr8	1155602	0.1843	0.4393	0.676	0.95		92.18
cg23256466	chr10	104159199	-0.3197	0.762	0.676	0.95	NFKB2	15.2
cg05747899	chr16	3545539	0.2173	0.5178	0.676	0.95	C16orf90	86.91
cg04310074	chr1	11211495	0.24	0.5721	0.676	0.95	MTOR	87.18
cg24882334	chr12	24902649	-0.1503	0.3581	0.676	0.95		91.51
cg18870413	chr10	121411168	0.1326	0.3161	0.676	0.95	BAG3	5.14
cg03432814	chr12	117037220	0.1852	0.4413	0.676	0.95		84.54
cg27641136	chr6	146920035	-0.1462	0.3484	0.676	0.95	C6orf103	7.05
cg05066203	chr17	40260543	0.1697	0.4044	0.676	0.95	DHX58	90.79
cg25954220	chr15	25462877	0.3491	0.832	0.676	0.95	SNORD115-15	64.44
cg19360852	chr12	12848977	0.3079	0.734	0.676	0.95	GPR19	22.53
cg23669043	chr11	66336244	-0.4044	0.9638	0.676	0.95	CTSF	46.14
cg07215234	chr16	89173837	0.05082	0.1211	0.676	0.95	ACSF3	97.45
cg02539074	chr5	140475094	-0.5467	1.303	0.676	0.95	PCDHB2	34.54
cg20280727	chr6	125474808	-0.163	0.3885	0.676	0.95	TPD52L1	5.48
cg18291238	chr14	70696523	-0.2837	0.6762	0.676	0.95		90.87
cg15830682	chr1	6298637	-0.07777	0.1854	0.676	0.95		94.65
cg06093355	chr2	46547693	0.1759	0.4193	0.676	0.95	EPAS1	90.28
cg13781084	chr18	77439471	-0.06074	0.1448	0.676	0.95	CTDP1	1.42
cg10155817	chr3	197354956	0.2426	0.5783	0.676	0.95	LOC220729	6.4
cg09894544	chr11	71230174	-0.1835	0.4373	0.676	0.95		92.82
cg13284789	chr3	113254986	1.503	3.581	0.676	0.95	SIDT1	82.19
cg20755170	chr5	145720024	-0.02648	0.06312	0.676	0.95	POU4F3	1.62
cg24389730	chr17	46114615	0.3585	0.8545	0.676	0.95	MIR152	11.69
cg08011959	chr16	77233235	-0.2153	0.5133	0.676	0.95	SYCE1L	89.81
cg20113693	chr19	55740757	-0.0261	0.06221	0.676	0.95	TMEM86B	98.14
cg23201513	chr6	28754198	0.1855	0.4421	0.676	0.95		8.24
cg14866547	chr6	133636216	-0.2664	0.6351	0.676	0.95	EYA4	85.15
cg06484514	chr21	46824278	-0.08066	0.1923	0.676	0.95	COL18A1	3.56
cg18130069	chr4	3315422	0.09886	0.2357	0.676	0.95	RGS12	94.13
cg27266301	chr6	52931080	0.03408	0.08124	0.676	0.95	FBXO9	2.58
cg09180512	chr15	37110422	0.08587	0.2047	0.676	0.95	CSNK1A1P	97.91
cg11820929	chr4	102258631	-0.3116	0.7427	0.676	0.95	PPP3CA	89.71
cg18428006	chr5	177633449	0.2821	0.6725	0.676	0.95	HNRNPAB	58.62
cg05236451	chr2	236877288	0.0675	0.1609	0.676	0.95	AGAP1	96.8
cg02503501	chr10	31320885	0.01594	0.038	0.676	0.95	ZNF438	1.08
cg07083941	chr21	30675125	-0.4302	1.026	0.676	0.95	BACH1	81.03
cg01473155	chr2	177010984	-0.2425	0.5781	0.676	0.95		10.99
cg21220927	chr14	77787328	0.1535	0.3659	0.676	0.95	POMT2	4.27
cg16379462	chr14	55119082	0.496	1.183	0.676	0.95	SAMD4A	66.42
cg08154963	chr17	33426885	0.3045	0.7259	0.676	0.95	RAD51L3	48.57
cg17879376	chr1	32212024	-0.3065	0.7306	0.676	0.95	BAI2	87.71
cg10262387	chr6	29855435	-0.4884	1.164	0.676	0.95	HLA-H	9.68
cg08823244	chr8	686919	0.1438	0.3429	0.676	0.95		8.92
cg21668166	chr6	151125885	-0.2185	0.5209	0.676	0.95	PLEKHG1	96.22
cg09584359	chr10	81056358	-0.06204	0.1479	0.676	0.95	ZMIZ1	96.82
cg20153160	chr1	115324285	0.8155	1.944	0.676	0.95	SIKE1	77.59
cg08007925	chr1	3332160	0.1235	0.2945	0.676	0.95	PRDM16	93.49
cg10833576	chr5	72861749	-0.05275	0.1258	0.676	0.95	UTP15	3.88
cg02546477	chr12	15082052	0.4372	1.042	0.676	0.95	ERP27	83.03
cg05335832	chr14	45605474	-0.03756	0.08955	0.676	0.95	FANCM	2.4
cg01108705	chr14	69283595	0.1779	0.4241	0.676	0.95		3.81
cg08025100	chr14	77737771	-0.2362	0.563	0.676	0.95	NGB	46.4
cg24003749	chr1	3275052	-0.1611	0.384	0.676	0.95	PRDM16	92.06
cg01079599	chr14	59295181	-0.1337	0.3187	0.676	0.95		92.51
cg04812726	chr5	171875049	-0.1776	0.4235	0.676	0.95	SH3PXD2B	90.57
cg00018828	chr16	1245911	-0.1077	0.2569	0.676	0.95	CACNA1H	96.77
cg20280672	chr1	246310411	0.1138	0.2714	0.676	0.95	SMYD3	93.39
cg03204906	chr5	137514385	-0.02726	0.06499	0.676	0.95	BRD8	1.76
cg05954825	chr6	29341892	-0.4537	1.082	0.676	0.95	OR12D3	86.73
cg04603184	chr6	13924929	0.04777	0.1139	0.676	0.95	RNF182	2.96
cg27191921	chr22	43042910	0.2906	0.6929	0.676	0.95	CYB5R3	43.93
ch.3.1132748F	chr3	52153823	0.05144	0.1227	0.676	0.95	WDR51A	3.46
cg06344265	chr11	120530973	0.8472	2.02	0.676	0.95	GRIK4	17.02
cg19734811	chr2	177134269	-0.03554	0.08475	0.676	0.95	MTX2	2.73
cg07661704	chr4	139144433	0.611	1.457	0.676	0.95	SLC7A11	38.93
cg27085584	chr5	61699286	-0.07679	0.1831	0.676	0.95	DIMT1L	5
cg12081443	chr1	4037236	-0.1852	0.4416	0.676	0.95		92.66
cg15275393	chr6	162067688	-0.4382	1.045	0.676	0.95	PARK2	73.33
cg20891097	chr15	37391121	0.06376	0.152	0.676	0.95	MEIS2	2.43
cg24859945	chr7	155832992	-0.3399	0.8106	0.676	0.95		95.48
cg13930596	chr12	115108282	0.2138	0.5097	0.676	0.95	TBX3	6.62
cg12011926	chr15	29037099	0.2088	0.4979	0.676	0.95		88.3
cg11909311	chr5	31908512	0.09015	0.215	0.676	0.95	PDZD2	94.15
cg09084746	chr16	67906831	0.08676	0.2069	0.676	0.95	EDC4	3.64
ch.12.2284240F	chr12	112934004	-0.04502	0.1073	0.676	0.95	PTPN11	2.87
cg12573727	chr19	731160	0.1877	0.4475	0.676	0.95	PALM	91.16
cg15717853	chr1	182573596	0.06478	0.1545	0.676	0.95	RGS16	3.19
cg23963485	chr19	46367372	-0.1088	0.2595	0.676	0.95	SYMPK	4.9
cg01884537	chr3	9005400	-0.3191	0.7609	0.676	0.95	RAD18	11.97
cg04880874	chr1	1322461	-0.06611	0.1576	0.676	0.95	CCNL2	95.43
cg06843687	chr5	5141978	0.2798	0.6673	0.676	0.95	ADAMTS16	7.92
cg14871225	chr5	139040820	-0.365	0.8704	0.676	0.95	CXXC5	33.63
cg01731096	chr7	100208950	-0.1052	0.2508	0.676	0.95	MOSPD3	94.25
cg21494636	chr3	195808986	-0.1405	0.3351	0.676	0.95	TFRC	4.29
cg02457900	chr2	240322768	-0.03786	0.09029	0.676	0.95	HDAC4	2.43
cg12415318	chr7	581545	0.1894	0.4518	0.676	0.95		91.05
cg03518417	chr1	6483657	-0.1005	0.2398	0.676	0.95	ESPN	6.7
cg27057525	chr8	145232228	-0.08349	0.1991	0.676	0.95	HEATR7A	96.4
cg17573882	chr12	87724296	-0.5607	1.337	0.676	0.95		89.48
cg10068491	chr16	3183125	-0.1571	0.3746	0.676	0.95		89.56
cg05873267	chr14	77767644	-0.2079	0.4958	0.676	0.95	POMT2	32.3
cg14815609	chr11	116647723	0.4701	1.121	0.676	0.95		91.56
cg06073386	chr11	66725905	0.0606	0.1445	0.676	0.95	PC	2.11
cg20553524	chr8	17399996	0.1404	0.3349	0.676	0.95	SLC7A2	90.73
cg22759096	chr6	30594296	-0.2335	0.5569	0.676	0.95	C6orf134	62.66
cg11908291	chr11	71902697	-0.6063	1.446	0.676	0.95	FOLR1	73.44
cg27188358	chr19	281376	-0.2882	0.6874	0.676	0.95	PPAP2C	79.27
cg00435245	chr2	5812420	-0.2069	0.4935	0.676	0.95		86.22
cg00717297	chr12	122170156	0.1349	0.3217	0.676	0.95	TMEM120B	88.07
cg13751778	chr6	170337826	-0.529	1.262	0.676	0.95		87.92
ch.12.2881175F	chr12	132424851	-0.1306	0.3116	0.676	0.95	PUS1	7.14
cg21565960	chr11	61793285	0.1589	0.3789	0.676	0.95		7.03
cg18917643	chr5	39476124	-0.1989	0.4744	0.676	0.95		91.79
cg27429313	chr10	131514331	-0.4643	1.107	0.676	0.95	MGMT	76.21
cg00404923	chr4	184882211	-0.1332	0.3177	0.676	0.95	STOX2	92.32
cg24669728	chr1	41445888	-0.03554	0.08476	0.676	0.95	CTPS	2.17
cg06531034	chr2	38766282	-0.2389	0.5697	0.676	0.95		81.4
cg00974689	chr13	114290800	-0.067	0.1598	0.676	0.95	TFDP1	97.32
cg25882721	chr1	93368315	-0.1148	0.2739	0.676	0.95	FAM69A	93.73
cg06339706	chr19	49371285	-0.1698	0.4049	0.676	0.95	PLEKHA4	92.39
cg27332647	chr10	132363501	-0.2536	0.6049	0.676	0.95		83.8
cg10897223	chr6	30113774	-0.3807	0.9081	0.676	0.95	TRIM40	53.56
cg18608610	chr7	43288889	-0.3825	0.9123	0.676	0.95	HECW1	80.49
cg15637765	chr5	14145681	0.4667	1.113	0.676	0.95	TRIO	46.9
cg13556934	chr1	179553141	-0.2341	0.5584	0.676	0.95		84.69
cg25726135	chr1	2088708	0.1581	0.3771	0.676	0.95	PRKCZ	92.47
cg07356667	chr10	134659356	0.2178	0.5194	0.676	0.95		86.19
cg13319042	chr5	151067848	0.2857	0.6815	0.676	0.95	SPARC	72.79
cg07889862	chr10	6962295	0.2085	0.4974	0.676	0.95		6.93
cg18085862	chr17	77791095	-0.2777	0.6624	0.676	0.95		59.16
cg05965417	chr12	9102994	0.06418	0.1531	0.676	0.95	M6PR	3.46
cg18159860	chr5	72678420	0.2583	0.6161	0.676	0.95		6.81
cg10224088	chr1	153597891	0.09595	0.2289	0.676	0.95	S100A13	94.03
cg26688212	chr8	334071	0.187	0.4461	0.676	0.95		85.84
cg15089481	chr1	40251192	-0.2209	0.527	0.676	0.95	BMP8B	84.39
cg10562198	chr2	2590685	-0.1379	0.329	0.676	0.95		93.95
cg04575155	chr12	25981343	-0.1522	0.363	0.676	0.95		91.14
cg00920098	chr7	2962795	-0.1186	0.283	0.676	0.95	CARD11	95.67
cg12454161	chr1	876551	0.1405	0.3351	0.676	0.95	SAMD11	21.61
cg16488021	chr16	89182099	0.1627	0.3882	0.676	0.95	ACSF3	6.96
cg07822469	chr1	182585393	-0.07933	0.1892	0.676	0.95		5.34
cg01014179	chr2	230787137	0.1218	0.2906	0.676	0.95	FBXO36	3.61
cg10943877	chr5	145241325	0.1628	0.3884	0.676	0.95	GRXCR2	91.13
cg24639335	chr11	696374	0.08829	0.2106	0.676	0.95	TMEM80	2.72
cg19366958	chr6	13574150	-0.06668	0.1591	0.676	0.95	SIRT5	3.25
cg24053587	chr12	15476085	-0.05092	0.1215	0.676	0.95	PTPRO	3.35
cg01224563	chr11	134537592	-0.3314	0.7906	0.676	0.95		78.96
cg19563365	chr11	86508399	0.1995	0.4759	0.676	0.95		86.95
cg15556709	chr7	43739176	0.3892	0.9285	0.676	0.95	C7orf44	83.03
cg14928532	chr9	133454630	0.1654	0.3945	0.676	0.95	LOC100272217	3.64
cg14235768	chr2	71132250	-0.193	0.4605	0.676	0.95	VAX2	12.19
cg26243635	chr7	155366455	-0.08223	0.1962	0.676	0.95		97.95
cg01809371	chr14	69725472	-0.1325	0.3161	0.676	0.95	GALNTL1	93
cg02587120	chr15	50557873	0.1516	0.3617	0.676	0.95	HDC	90.43
cg21083709	chr3	129035520	0.09319	0.2223	0.676	0.95	H1FX	3.72
cg09548495	chr1	41960295	0.2438	0.5817	0.676	0.95		79.13
cg19157724	chr2	98337094	0.07399	0.1765	0.676	0.95	ZAP70	95.75
cg22381808	chr15	69452537	-0.06893	0.1644	0.676	0.95	MIR548H4	3.19
cg00443307	chr12	9141740	-0.5763	1.375	0.676	0.95	KLRG1	61.9
cg07874755	chr8	703701	-0.8372	1.997	0.676	0.95		57.85
cg12371147	chr15	101978424	0.4978	1.188	0.676	0.95	PCSK6	83.02
cg00629382	chr8	10268916	0.3199	0.7633	0.676	0.95	MSRA	87.14
cg07313162	chr5	34587700	0.3639	0.8683	0.676	0.95		57.06
cg03782858	chr16	81743786	-0.0537	0.1281	0.676	0.95	CMIP	97.35
cg11991806	chr6	112408804	-0.05136	0.1225	0.676	0.95	TUBE1	3.02
cg07734359	chr17	618044	-0.06312	0.1506	0.676	0.95	VPS53	2.52
cg15912390	chr3	194826514	0.3255	0.7766	0.676	0.95	C3orf21	65.15
cg08469509	chr6	169718084	0.1091	0.2603	0.676	0.95		94.12
cg25197500	chr17	80581805	0.5709	1.362	0.676	0.95	WDR45L	55.46
cg11970177	chr15	66336157	-0.115	0.2743	0.676	0.95	MEGF11	92.22
cg20411756	chr11	640606	-0.06294	0.1502	0.676	0.95	DRD4	3.4
cg26648758	chr19	4816176	0.2333	0.5567	0.676	0.95	TICAM1	85.66
cg04423493	chr14	97845775	-0.1356	0.3235	0.676	0.95		7.51
cg18312782	chr17	62341028	0.6238	1.488	0.676	0.95	TEX2	21.84
cg06622528	chr1	202996250	0.1431	0.3415	0.676	0.95		7.65
cg08223003	chr8	134285320	0.1649	0.3934	0.676	0.95	NDRG1	89.88
cg27614723	chr15	92399897	0.375	0.8948	0.676	0.95	SLCO3A1	79.94
cg01221836	chr5	31532310	-0.02862	0.0683	0.676	0.95	RNASEN	1.91
cg16493090	chr10	121410910	0.08435	0.2013	0.676	0.95	BAG3	2.96
cg01936319	chr15	41523707	0.02674	0.06381	0.676	0.95	CHP	1.79
cg02634501	chr3	130465382	0.05854	0.1397	0.676	0.95	PIK3R4	3.86
cg12605796	chr21	42792501	0.09417	0.2247	0.676	0.95	MX1	2.85
cg24322382	chr4	26322344	-0.02013	0.04804	0.676	0.95	RBPJ	1.47
cg25572695	chr12	131687695	-0.08677	0.2071	0.676	0.95	LOC116437	94.61
cg24003850	chr5	92246958	0.1457	0.3477	0.676	0.95		89.73
cg12737228	chr20	25064901	0.3771	0.8998	0.676	0.95		16.54
cg27110007	chr2	39668590	-0.2476	0.5908	0.676	0.95		86.94
cg12162778	chr14	73603844	-0.08939	0.2133	0.676	0.95	PSEN1	4.98
cg26014796	chr6	30043597	0.1068	0.2548	0.676	0.95	RNF39	6.22
cg15084269	chr1	180993237	0.4455	1.063	0.676	0.95	STX6	50.3
cg19708986	chr15	80824318	-0.6298	1.503	0.676	0.95	ARNT2	37.02
cg08858649	chr6	30139903	0.05765	0.1376	0.676	0.95	TRIM15	1.63
cg05314639	chr13	114109729	-0.07541	0.18	0.676	0.95		95.15
cg20065005	chr1	16712408	0.2182	0.5206	0.676	0.95	C1orf144	41.81
cg01206410	chr1	236229809	-0.2031	0.4847	0.676	0.95	NID1	85.76
cg08289692	chr17	74965169	0.08434	0.2013	0.676	0.95		5.16
cg09060081	chr11	8332553	-0.1753	0.4185	0.676	0.95		87.41
cg06098291	chr16	22787289	-0.1061	0.2532	0.676	0.95		92.89
cg14403603	chr22	30079754	-0.09101	0.2172	0.676	0.95	NF2	93.29
cg15081561	chr18	66504226	-0.1472	0.3513	0.676	0.95	CCDC102B	94.08
cg26678313	chr12	57521867	0.03704	0.08839	0.676	0.95	LRP1	2.49
cg11071926	chr1	116380316	0.1334	0.3184	0.676	0.95	NHLH2	5.83
cg04590843	chr11	118443660	0.06602	0.1576	0.676	0.95	ARCN1	4.83
cg21696374	chr6	169978203	-1.745	4.165	0.676	0.95	WDR27	81.89
cg00794378	chr17	41984558	0.06401	0.1528	0.676	0.95	MPP2	3.97
cg13452214	chr9	16729515	-0.2822	0.6736	0.676	0.95	BNC2	81
cg08502377	chr17	75209944	-0.3991	0.9525	0.676	0.95	SEC14L1	93.42
cg13935919	chr1	52837342	0.3776	0.9013	0.676	0.95		87.62
cg12090430	chr10	1769480	-0.1143	0.2728	0.676	0.95	ADARB2	93.22
cg03384735	chr7	142989662	-0.1234	0.2946	0.676	0.95	CASP2	94.17
cg20002843	chr1	204338373	0.2387	0.5696	0.676	0.95	LOC127841	44.52
cg01990334	chr1	42801334	-0.02993	0.07143	0.676	0.95	FOXJ3	2
cg06561741	chr4	144258863	0.04955	0.1183	0.676	0.95	GAB1	3.79
cg20991801	chr7	39990729	0.2087	0.4981	0.676	0.95	CDK13	5.85
cg22703113	chr4	7185164	0.216	0.5155	0.676	0.95		41.53
cg03867465	chr4	183062301	-0.025	0.05967	0.676	0.95	MGC45800	2.02
cg24576735	chr10	99473759	0.2429	0.5798	0.676	0.95	MARVELD1	4.5
cg09353354	chr19	7460276	-0.224	0.5346	0.676	0.95	ARHGEF18	6.7
cg24024291	chr19	6740123	0.04934	0.1178	0.676	0.95	TRIP10	2.28
cg11973132	chr11	67052656	0.3239	0.7731	0.676	0.95	ADRBK1	57.27
cg24097094	chr6	170467790	-1.06	2.53	0.676	0.95		29.44
cg19767562	chr7	100224437	0.2845	0.679	0.676	0.95	TFR2	6.67
cg26107033	chr1	209825672	-0.09593	0.229	0.676	0.95	LAMB3	93.08
cg12583138	chr11	78053743	-0.2739	0.6538	0.676	0.95	GAB2	89.11
cg27238547	chr16	30029918	-0.2047	0.4887	0.676	0.95		81.72
cg02953912	chr11	2904591	0.1453	0.3467	0.676	0.95	CDKN1C	93.23
cg24307292	chr1	147012802	-0.2485	0.5933	0.676	0.95	BCL9	15.34
cg22512670	chr1	26855765	0.259	0.6183	0.676	0.95	RPS6KA1	86.57
cg02773041	chr1	40204384	0.06116	0.146	0.676	0.95	PPIE	4.04
cg21722242	chr4	2464050	-0.4034	0.963	0.676	0.95		13.75
cg00792783	chr2	198669748	0.03506	0.0837	0.676	0.95	PLCL1	1.57
cg05957518	chr14	58711500	0.089	0.2125	0.676	0.95	PSMA3	6.71
cg04972775	chr1	95007573	0.484	1.155	0.676	0.95	F3	2.57
cg11931253	chr19	7661462	-0.3986	0.9516	0.676	0.95	KIAA1543	25.38
cg23912522	chr14	101320937	0.08398	0.2005	0.676	0.95	MEG3	94.52
cg09441030	chr6	32189084	-0.2062	0.4921	0.676	0.95	NOTCH4	88.8
cg09417503	chr1	36180082	-0.1236	0.2949	0.676	0.95	C1orf216	92.39
cg26269677	chr5	76251688	-0.4738	1.131	0.676	0.95	CRHBP	87.32
cg20005742	chr14	103007070	-0.2583	0.6166	0.676	0.95		93.62
cg25503804	chr11	46739832	-0.279	0.6661	0.676	0.95	F2	84.05
cg20051772	chr12	56325015	-0.2333	0.5569	0.676	0.95	DGKA	28.45
cg18089569	chr11	14996490	0.5066	1.209	0.676	0.95		24.59
cg18258564	chr6	168490689	-0.3738	0.8924	0.676	0.95		84.37
cg21459053	chr3	173116161	0.1076	0.257	0.676	0.95	NLGN1	5.11
cg14166485	chr9	126779370	0.1587	0.3788	0.676	0.95	LHX2	5.06
cg02952828	chr8	99956559	-0.08966	0.214	0.676	0.95	OSR2	5.63
cg01484075	chr2	121670634	-0.2038	0.4864	0.676	0.95	GLI2	90.82
cg02699645	chr21	46221599	0.1355	0.3234	0.676	0.95	UBE2G2	3.33
cg01583131	chr11	27744675	0.1717	0.4099	0.676	0.95	BDNF	8.25
cg12579954	chr1	36234974	0.1267	0.3024	0.676	0.95	CLSPN	4.74
cg01749530	chr10	75255289	0.1078	0.2574	0.676	0.95	PPP3CB	3.05
cg18817529	chr8	101736708	0.5172	1.235	0.676	0.95		88.66
cg03894174	chr5	42992998	0.06741	0.1609	0.676	0.95		2.96
cg08861844	chr1	11559063	-0.177	0.4225	0.676	0.95	PTCHD2	87.84
cg04337653	chr6	100905587	0.1114	0.266	0.676	0.95	SIM1	6.8
cg26806560	chr1	115323433	0.06476	0.1546	0.676	0.95	SIKE1	3.91
cg15757853	chr18	20718301	-0.1138	0.2716	0.676	0.95	CABLES1	94
cg15061530	chr1	32827834	-0.04212	0.1006	0.676	0.95	LOC100128071	2.26
cg22684426	chr12	49351253	0.03763	0.08985	0.676	0.95	ARF3	1.92
cg11356950	chr4	1219707	0.1884	0.4498	0.676	0.95	CTBP1	91.2
cg12983442	chr19	58326226	0.06754	0.1612	0.676	0.95	ZNF552	2.05
cg26912222	chr16	68000829	-0.2623	0.6262	0.676	0.95	SLC12A4	72.87
cg12111432	chr19	47777641	-0.08229	0.1965	0.676	0.95	PRR24	5.1
cg11880242	chr11	102282062	-0.06166	0.1472	0.676	0.95	TMEM123	97.16
cg00295418	chr8	2021420	-2.517	6.01	0.676	0.95	MYOM2	59.53
cg23568192	chr10	44289380	0.4585	1.095	0.676	0.95		52.63
cg05961632	chr5	65894842	-0.4104	0.98	0.676	0.95	MAST4	70.41
cg12488919	chr19	19515518	0.3986	0.9516	0.676	0.95	GATAD2A	71.18
cg10046767	chr12	53297693	0.154	0.3678	0.676	0.95	KRT8	8.45
cg00106942	chr12	44200524	-0.4461	1.065	0.676	0.95	TWF1	15.38
cg13106389	chr1	25257626	0.2919	0.697	0.676	0.95	RUNX3	71.39
cg14241138	chr9	82188393	-0.02427	0.05794	0.676	0.95	TLE4	2.24
cg07095569	chr9	34049059	0.1182	0.2821	0.676	0.95	UBAP2	3.59
cg02958947	chr17	80341675	-0.2611	0.6236	0.676	0.95		77.85
cg01870834	chr8	145002835	0.1062	0.2535	0.676	0.95	PLEC1	4.61
cg03059876	chr20	61905353	0.2901	0.6926	0.676	0.95	ARFGAP1	85.3
cg13355449	chr6	46923414	-0.09568	0.2285	0.676	0.95	GPR116	94.07
cg26184765	chr4	103172826	-1.949	4.655	0.676	0.95	SLC39A8	79.07
ch.2.171877258F	chr2	172169012	-0.06298	0.1504	0.676	0.95		3.68
cg03559568	chr7	157208968	-0.1029	0.2457	0.676	0.95	DNAJB6	94.29
cg06386408	chr7	150924450	0.04773	0.114	0.676	0.95	ABCF2	2.75
cg11015251	chr7	27170554	-1.007	2.404	0.676	0.95	HOXA4	37.3
cg27659478	chr17	73891062	0.2636	0.6295	0.676	0.95	TRIM65	94.79
cg06459443	chr17	32907388	0.1346	0.3215	0.676	0.95	TMEM132E	3.69
cg26475180	chr22	41742086	0.02779	0.06637	0.676	0.95	ZC3H7B	98.58
cg20895511	chr11	2160055	0.2621	0.6258	0.676	0.95	INS-IGF2	17.09
cg00031277	chr4	101943443	-0.1472	0.3515	0.676	0.95		93.75
cg14016418	chr2	65065975	-0.3647	0.871	0.676	0.95		58.51
cg21037155	chr17	37616956	-0.09767	0.2332	0.676	0.95	CDK12	94.23
cg22631938	chr3	71802420	-0.46	1.099	0.676	0.95	EIF4E3	35.2
cg23949782	chr14	79452439	-0.4258	1.017	0.676	0.95	NRXN3	47.08
cg17198722	chr10	120938213	0.2955	0.7057	0.676	0.95	PRDX3	2.78
cg20031717	chr10	96523248	-0.211	0.504	0.676	0.95	CYP2C19	85.66
cg13403462	chr20	32256071	-0.8808	2.104	0.676	0.95	NECAB3	30.79
cg14218844	chr18	56709536	-0.2203	0.5262	0.676	0.95	LOC390858	74.75
cg01519950	chr6	26660189	-0.03899	0.09311	0.676	0.95	ZNF322A	2.86
ch.7.45985950F	chr7	46019425	-0.03612	0.08626	0.676	0.95		2.57
cg27585557	chr2	121035773	-0.1434	0.3425	0.676	0.95	RALB	87.99
cg01103911	chr2	29044463	0.4817	1.15	0.676	0.95	SPDYA	14.9
cg15104484	chr22	18560503	-0.05473	0.1307	0.676	0.95	PEX26	2.62
cg14859324	chr15	26874363	-0.4964	1.185	0.676	0.95	GABRB3	87.46
cg24514275	chr8	42037170	-0.2732	0.6525	0.676	0.95	PLAT	39.27
cg01036746	chr14	58619371	-0.07366	0.1759	0.676	0.95	C14orf37	4.98
cg01264297	chr14	50234605	0.1147	0.2741	0.676	0.95	KLHDC2	2.74
cg24242968	chr3	196387120	0.2726	0.6511	0.676	0.95	LRRC33	81.43
cg13855852	chr10	6065835	-0.1876	0.4482	0.676	0.95	IL2RA	85.12
cg26463908	chr19	5680975	-0.02944	0.07031	0.676	0.95	HSD11B1L	2.53
cg24531022	chr5	102201825	-0.0253	0.06043	0.676	0.95	PAM	2.1
cg26395813	chr6	2698037	0.07086	0.1692	0.676	0.95	MYLK4	97.27
cg07134045	chr9	130690198	-0.07978	0.1906	0.676	0.95	PIP5KL1	4.34
cg18702893	chrX	136506825	-0.1914	0.4571	0.676	0.95		6.6
cg22664798	chr10	134750215	-0.2254	0.5383	0.676	0.95	C10orf93	78.54
cg06085890	chr1	156024343	-0.186	0.4443	0.676	0.95	ROBLD3	4.61
cg01934041	chr4	2420811	0.07897	0.1886	0.676	0.95	ZFYVE28	4.12
cg04366367	chr17	80008541	-0.2432	0.581	0.676	0.95	GPS1	88.17
cg08576476	chr16	84231032	-0.2938	0.7017	0.676	0.95		71.04
cg21342994	chr2	68251599	0.3555	0.8492	0.676	0.95		92.37
cg14743534	chr7	44079036	0.8507	2.032	0.676	0.95	FLJ35390	10.8
cg05581297	chr8	111190216	-0.2856	0.6822	0.676	0.95		86.64
cg17489871	chr2	439337	-0.1712	0.409	0.676	0.95		89.14
cg22481276	chr3	178985975	-0.3679	0.8789	0.676	0.95	KCNMB3	88.41
cg02471028	chr4	1203653	-0.1398	0.3338	0.676	0.95	LOC100130872	92.75
cg04147479	chr1	119026424	0.1914	0.4571	0.676	0.95		87.94
cg23620622	chr2	202508287	0.09881	0.236	0.676	0.95	ALS2CR4	4.86
cg27111240	chr16	3999109	-0.125	0.2986	0.676	0.95		91.68
cg14248981	chr6	31937066	-0.1928	0.4606	0.676	0.95	SKIV2L	87.85
cg23463715	chr8	144779210	0.09103	0.2175	0.676	0.95	BREA2	94.73
cg06530441	chr22	51016950	-0.7469	1.784	0.676	0.95	CPT1B	30.26
cg04369919	chr10	76859383	-0.1837	0.4387	0.676	0.95	DUSP13	82.48
cg05240479	chr2	238395887	0.04066	0.09713	0.676	0.95	MLPH	1.67
cg13298147	chr6	10416508	-0.1556	0.3717	0.676	0.95	TFAP2A	5.64
cg10454127	chr16	86386091	0.2436	0.5818	0.676	0.95		57.95
cg01824969	chr8	67875261	-0.0488	0.1166	0.676	0.95		3.09
cg21291896	chr3	14444133	0.1713	0.4091	0.676	0.95	SLC6A6	3.69
cg19863405	chr9	111619070	-0.1475	0.3524	0.676	0.95	ACTL7B	90.15
cg21675254	chr12	111127804	0.07958	0.1901	0.676	0.95	HVCN1	6.01
cg04907523	chr1	213124896	-0.02627	0.06276	0.676	0.95	VASH2	2.25
cg05482498	chr6	28866178	0.6746	1.612	0.676	0.95		31.1
cg15688370	chr3	132440854	-0.1025	0.2448	0.676	0.95	NPHP3	2.97
cg17101843	chr17	44919554	-0.1555	0.3715	0.676	0.95		92.9
cg24844449	chr22	29706704	-0.2084	0.4978	0.676	0.95	GAS2L1	84.87
cg19708065	chr1	30104676	-0.1417	0.3384	0.676	0.95		91.7
cg23668806	chr8	67940692	-0.05379	0.1285	0.676	0.95	LRRC67	3.86
cg08131845	chr6	26158202	0.07722	0.1845	0.676	0.95	HIST1H2BD	4.04
cg27056145	chr3	11339036	0.09278	0.2217	0.676	0.95	ATG7	93.78
cg20920097	chr3	127057149	0.9116	2.178	0.676	0.95		36.92
cg20636078	chr3	142298018	-0.04664	0.1114	0.676	0.95	ATR	2.91
cg26040809	chr10	1505626	0.7911	1.89	0.676	0.95	ADARB2	79.71
cg18502617	chr11	64067409	0.132	0.3153	0.676	0.95	C11orf20	8.69
cg13794553	chr9	108210689	0.03208	0.07664	0.676	0.95	FSD1L	1.97
cg17630392	chr5	32712623	-0.1729	0.4131	0.676	0.95	NPR3	7.23
cg02510091	chr5	109024799	0.05175	0.1236	0.676	0.95	MAN2A1	2.84
cg12384231	chr3	88195823	-0.103	0.246	0.676	0.95		95.09
cg26804848	chr15	43029799	-0.3066	0.7326	0.676	0.95	CDAN1	73.27
cg14990430	chr22	50277562	-0.03127	0.07472	0.676	0.95	ZBED4	98.16
cg16107640	chr17	79803698	0.1614	0.3857	0.676	0.95	P4HB	89.32
ch.X.25041823R	chrX	25131902	0.2669	0.6376	0.676	0.95		3.6
cg02857524	chr5	138630078	0.0575	0.1374	0.676	0.95	MATR3	2.6
cg13064555	chr2	241451445	-0.1752	0.4186	0.676	0.95	ANKMY1	87.6
cg15605315	chr1	45957053	-0.05132	0.1226	0.676	0.95	TESK2	3.11
cg08500740	chr8	144766669	-0.01979	0.04729	0.676	0.95	ZNF707	1.25
cg23256802	chr5	133313281	-0.2789	0.6664	0.676	0.95	VDAC1	90.53
cg01223697	chr10	31984239	-0.1599	0.3822	0.676	0.95		90.56
cg23081265	chr1	153894463	-0.03513	0.08394	0.676	0.95	GATAD2B	2.21
cg17481638	chrX	10090596	0.3035	0.7252	0.676	0.95	WWC3	85.82
cg09700210	chr17	12568761	0.02972	0.07101	0.676	0.95	MYOCD	1.88
cg08581937	chr17	7555132	-0.02667	0.06372	0.676	0.95	ATP1B2	1.82
cg06263126	chr16	14393438	-0.1679	0.4012	0.676	0.95		95.17
cg16107628	chr1	159894061	0.3309	0.7907	0.676	0.95	TAGLN2	16.79
cg11535529	chr1	7740286	-0.02178	0.05204	0.676	0.95	CAMTA1	1.48
cg11730925	chr1	118148412	0.03814	0.09113	0.676	0.95	FAM46C	1.68
cg09518720	chr11	2721591	-0.714	1.706	0.676	0.95	KCNQ1OT1	57.15
cg03579045	chr8	11579013	-0.5528	1.321	0.676	0.95	GATA4	78.58
cg01757206	chr17	7183913	0.06615	0.1581	0.676	0.95	SLC2A4	2.47
cg22627841	chr17	48546258	0.2033	0.4858	0.676	0.95	CHAD	3.46
cg06628027	chr17	35043264	0.2298	0.5491	0.676	0.95		86.67
cg01240734	chr10	71892593	0.03468	0.08288	0.676	0.95	AIFM2	2.37
cg10225523	chr1	231802460	0.1412	0.3375	0.676	0.95	TSNAX-DISC1	89.77
cg17763019	chr5	140593332	0.7314	1.748	0.676	0.95	PCDHB13	47.59
cg01942971	chr1	171045267	0.7081	1.692	0.676	0.95		73.64
cg08021508	chr20	61468123	-0.3113	0.744	0.676	0.95	COL9A3	89.38
cg15897970	chr14	62583962	-0.03202	0.07653	0.677	0.95	FLJ43390	1.79
cg19932097	chr5	148737526	0.02649	0.06331	0.677	0.95	PCYOX1L	1.36
cg01848115	chr21	47052151	-0.3409	0.8148	0.677	0.95		17.96
cg05872643	chr12	32112763	0.1183	0.2828	0.677	0.95	C12orf35	5.82
cg00177390	chr1	185126125	0.05744	0.1373	0.677	0.95	C1orf25	1.84
cg19183833	chr17	80042014	0.1279	0.3056	0.677	0.95	FASN	93.98
cg00965023	chr19	11785188	-0.3773	0.9016	0.677	0.95	ZNF833	16.8
cg03347416	chr3	168865438	0.1477	0.3529	0.677	0.95	MECOM	6.6
cg27414481	chr11	6342510	-0.2618	0.6257	0.677	0.95	PRKCDBP	73.31
cg13781819	chr1	47469065	-0.1822	0.4355	0.677	0.95		91.72
cg24322366	chr4	190567721	0.2594	0.62	0.677	0.95		43.74
cg19263877	chr19	14676764	-0.03544	0.08469	0.677	0.95	TECR	98.49
cg17847520	chr5	175223425	-0.3153	0.7535	0.677	0.95	CPLX2	16.98
cg10008571	chr17	76987812	-0.1017	0.2429	0.677	0.95	CANT1	94.87
cg15061662	chr19	51572030	0.1967	0.4702	0.677	0.95		87.29
cg18681028	chr4	6755077	0.1681	0.4019	0.677	0.95		88.09
cg27171509	chr10	82033454	0.2078	0.4967	0.677	0.95	MAT1A	89.32
cg23226717	chr5	175788968	-0.02976	0.07113	0.677	0.95	KIAA1191	2.24
cg04174538	chr11	66673303	0.2402	0.5741	0.677	0.95	PC	66.91
cg14284424	chr9	132199267	0.7485	1.789	0.677	0.95		11.08
cg02133350	chr7	6014034	0.2698	0.6447	0.677	0.95	PMS2	83.12
cg19547629	chr3	39851641	-0.0295	0.07051	0.677	0.95	MYRIP	1.66
ch.6.1218502R	chr6	51250028	0.1071	0.256	0.677	0.95		3.6
cg26715986	chrX	49767916	0.2004	0.479	0.677	0.95	CLCN5	85.75
cg13192819	chrX	71433263	-0.3517	0.8406	0.677	0.95	ERCC6L	87.15
cg18265845	chr6	32147440	-0.1464	0.3499	0.677	0.95	RNF5	90.3
cg14035717	chr19	18434138	-0.02657	0.06351	0.677	0.95	LSM4	1.87
cg02398725	chr11	85376233	0.08504	0.2033	0.677	0.95	CREBZF	5.13
cg13577076	chr7	752456	0.1056	0.2524	0.677	0.95	PRKAR1B	5.85
cg09895325	chr1	24968182	0.6197	1.481	0.677	0.95	SRRM1	29.46
cg20696051	chr7	158649028	-0.04777	0.1142	0.677	0.95	WDR60	3.61
cg02813021	chr10	180599	0.08248	0.1971	0.677	0.95	ZMYND11	2.57
cg07074757	chr2	122288478	0.03081	0.07364	0.677	0.95	CLASP1	2.1
cg27449007	chr1	92683403	0.06359	0.152	0.677	0.95	C1orf146	97.56
cg04180723	chr16	459965	-0.0968	0.2314	0.677	0.95	DECR2	94.83
cg22597040	chr17	80693216	0.2051	0.4903	0.677	0.95	FN3K	10.27
cg06008356	chr16	1233872	-0.2885	0.6897	0.677	0.95	CACNA1H	78.21
cg02176725	chr11	45824652	0.1603	0.3833	0.677	0.95	SLC35C1	87.13
cg15103426	chr22	29168792	0.0766	0.1831	0.677	0.95	CCDC117	2.81
cg08210950	chr5	73981113	0.03484	0.08329	0.677	0.95	HEXB	2.22
cg17318344	chr1	116185486	0.1789	0.4278	0.677	0.95	VANGL1	5.33
cg21156662	chr5	1814500	-0.2265	0.5415	0.677	0.95	NDUFS6	90.04
cg26916621	chr17	46657346	0.2831	0.6769	0.677	0.95	MIR10A	90.98
cg18107611	chr11	75947637	-0.1779	0.4252	0.677	0.95		6.61
cg17068462	chr6	32961369	-0.4264	1.019	0.677	0.95		88.93
cg08764522	chr21	46492634	-0.2289	0.5473	0.677	0.95	C21orf122	89.86
cg16646298	chr6	30698987	-0.3247	0.7763	0.677	0.95	FLOT1	74.86
cg14829360	chr17	73884958	0.2381	0.5691	0.677	0.95		88.93
cg06884882	chr1	45187946	0.3365	0.8045	0.677	0.95	C1orf228	21.43
cg04354077	chr20	5295137	-0.2047	0.4893	0.677	0.95	PROKR2	86.33
cg27531276	chr8	145830821	-0.1128	0.2697	0.677	0.95	KIAA1688	94.64
cg03134809	chr11	1365011	0.243	0.5809	0.677	0.95		72.18
cg26908825	chr6	1635818	-0.3058	0.731	0.677	0.95	GMDS	88.06
cg19832184	chr20	33578069	0.1357	0.3245	0.677	0.95	MYH7B	90.82
cg00783877	chr2	65955222	1.144	2.735	0.677	0.95		60.22
cg04379738	chr14	50155174	-0.1038	0.2481	0.677	0.95	POLE2	5.53
cg27559462	chrX	118709227	-0.2567	0.6138	0.677	0.95	UBE2A	21.25
cg16655310	chr10	101419244	-0.02045	0.0489	0.677	0.95	ENTPD7	1.59
cg10413688	chr2	3066520	-0.2296	0.549	0.677	0.95		81.89
cg09395318	chr11	134146153	0.0364	0.08704	0.677	0.95	GLB1L3	2.65
cg19743622	chr1	11599019	0.9592	2.293	0.677	0.95		83.24
cg14907066	chr8	1048112	0.1447	0.346	0.677	0.95		92.55
cg21059878	chr4	74907683	-0.1367	0.3268	0.677	0.95		94.33
cg16879936	chr17	15134351	0.137	0.3276	0.677	0.95	PMP22	93.22
cg21650077	chr11	112831853	0.09	0.2152	0.677	0.95	NCAM1	6.11
cg03329539	chr2	233283329	-0.3904	0.9334	0.677	0.95		18.14
cg03469202	chr8	71520450	-0.3353	0.8018	0.677	0.95	TRAM1	9.17
cg20152989	chr8	125555365	0.1025	0.2451	0.677	0.95	NDUFB9	93.26
cg26732720	chr11	64392533	-0.3614	0.864	0.677	0.95	NRXN2	29.77
cg01465509	chr3	45252125	0.3751	0.8968	0.677	0.95		9.07
cg18031978	chr3	9851572	0.04977	0.119	0.677	0.95	TTLL3	2.97
cg17308286	chr12	6799136	-0.209	0.4996	0.677	0.95	ZNF384	9.48
cg09484541	chr5	74161187	-0.2015	0.4819	0.677	0.95	FAM169A	89.54
cg21176475	chr12	122667627	0.04562	0.1091	0.677	0.95	LRRC43	3.06
cg03575765	chr14	103551944	0.5041	1.205	0.677	0.95		64.59
cg02865593	chr15	25414716	0.1849	0.442	0.677	0.95	SNORD115-1	90.54
cg02065192	chr1	6421414	0.1718	0.4107	0.677	0.95	ACOT7	84.28
cg08424188	chr16	75285647	-0.04675	0.1118	0.677	0.95	BCAR1	2.97
cg18048953	chr12	12867753	0.5061	1.21	0.677	0.95		52.45
cg11665613	chr1	12268883	0.09466	0.2264	0.677	0.95	TNFRSF1B	93.55
cg06384026	chr11	70117429	-0.05819	0.1392	0.677	0.95	PPFIA1	4.14
cg27100331	chr19	35084402	-0.1856	0.4438	0.677	0.95	SCGBL	86.38
cg10107890	chr2	44314289	0.4656	1.113	0.677	0.95		70.89
cg07203767	chr2	242973721	0.3635	0.8693	0.677	0.95		77.59
cg22954307	chr22	46041905	-0.2947	0.7048	0.677	0.95		81.97
cg03390905	chr3	188655053	-0.09217	0.2204	0.677	0.95		94.24
cg04837412	chr17	61459442	-0.09249	0.2212	0.677	0.95	TANC2	95.01
cg00026974	chr17	42298151	-0.2743	0.6559	0.677	0.95	UBTF	7.74
cg08658009	chr7	30071179	-0.1392	0.3329	0.677	0.95	PLEKHA8	90.15
cg00598397	chr10	134898529	-0.2578	0.6164	0.677	0.95		81.29
cg00682553	chr22	50720813	0.2395	0.5728	0.677	0.95	PLXNB2	85.9
cg14067364	chr17	57184382	0.04068	0.0973	0.677	0.95	TRIM37	1.46
cg15695478	chr3	12049691	-0.1927	0.4609	0.677	0.95	SYN2	92.66
cg04111071	chr7	19813299	-0.1044	0.2497	0.677	0.95	TMEM196	4.8
cg05406498	chr10	73823971	0.1803	0.4313	0.677	0.95	SPOCK2	89.4
cg17131837	chr12	66251661	-0.2078	0.4969	0.677	0.95	HMGA2	91.53
cg07672238	chr5	2112260	-0.1898	0.4541	0.677	0.95		92.62
cg05688713	chr2	224705573	0.1545	0.3696	0.677	0.95		89.33
cg27150171	chr12	49961253	-0.06184	0.1479	0.677	0.95	MCRS1	3.68
cg26326372	chr14	105946393	-0.455	1.088	0.677	0.95	CRIP2	43.49
cg27403117	chr16	70698053	0.03483	0.08329	0.677	0.95	MTSS1L	98.06
cg10965404	chr1	192778197	0.1345	0.3217	0.677	0.95	RGS2	3.46
cg02357491	chr6	31105744	-0.4305	1.03	0.677	0.95	PSORS1C1	66.63
cg07089892	chr4	184826314	-0.09016	0.2156	0.677	0.95	STOX2	5.58
cg19498178	chr3	17784871	0.173	0.4138	0.677	0.95	TBC1D5	8.63
cg15110463	chr1	27113560	-0.08069	0.193	0.677	0.95	PIGV	4.66
cg02539591	chrX	24483092	-0.5306	1.269	0.677	0.95	PDK3	22.2
cg18812079	chr14	101987018	-0.2059	0.4924	0.677	0.95		81.68
cg21176326	chr7	148788010	-0.03032	0.07251	0.677	0.95	ZNF786	2.5
cg18321051	chr19	12251893	-0.757	1.811	0.677	0.95	ZNF20	49.67
cg18463876	chr7	75906035	0.2462	0.5888	0.677	0.95	SRRM3	83.03
cg01626227	chr7	99517289	-0.265	0.6338	0.677	0.95	TRIM4	8.25
cg19023585	chr2	236868124	0.03984	0.09529	0.677	0.95	AGAP1	98.04
cg16971889	chr20	5584138	0.2381	0.5694	0.677	0.95	RP5-1022P6.2	12.59
cg06761220	chr2	239078090	-0.2932	0.7013	0.677	0.95		86.64
cg16720678	chr17	210096	-0.2034	0.4865	0.677	0.95		89.63
cg16989180	chr1	145097220	0.2575	0.616	0.677	0.95	SEC22B	73.4
cg04013393	chr1	19578177	-0.05823	0.1393	0.677	0.95	MRTO4	1.72
cg08261988	chrX	134124839	0.2602	0.6223	0.677	0.95	LOC644538	20.79
cg05750078	chr10	1567746	-0.3318	0.7937	0.677	0.95	ADARB2	90.54
cg23330575	chr19	35759698	0.03259	0.07796	0.677	0.95	USF2	1.5
cg15093402	chr1	147071403	0.08898	0.2128	0.677	0.95	BCL9	5.46
cg02335642	chr6	3053739	-0.2171	0.5194	0.677	0.95		5.64
cg02367256	chr16	34378497	-0.4764	1.14	0.677	0.95		61.27
cg16397638	chr1	228559083	0.09646	0.2307	0.677	0.95	OBSCN	96.65
cg03058664	chr8	144120635	-0.7227	1.729	0.677	0.95	C8orf31	57.11
cg03279443	chr10	76971052	0.09236	0.2209	0.677	0.95	VDAC2	2.32
cg06374748	chr17	52978856	0.2852	0.6823	0.677	0.95	TOM1L1	74.84
cg13092108	chr1	26857284	0.3469	0.8299	0.677	0.95	RPS6KA1	47.27
cg15098957	chr19	39962116	0.2469	0.5906	0.677	0.95	SUPT5H	87.51
cg19621338	chr11	22533592	-0.2141	0.5121	0.677	0.95		86.82
cg23653391	chr6	30614734	0.03667	0.08771	0.677	0.95	C6orf136	2.48
cg03048187	chr7	100883380	-0.1632	0.3903	0.677	0.95	FIS1	89.99
cg10117603	chr13	101171714	0.1946	0.4656	0.677	0.95	PCCA	92.32
cg11015767	chr4	149182545	-0.3256	0.7788	0.677	0.95	NR3C2	94.55
cg27022420	chr17	36587980	-0.2176	0.5205	0.677	0.95		84.91
cg23524294	chr6	26158342	-0.08649	0.2069	0.677	0.95	HIST1H2BD	5.7
cg00878038	chr7	151107807	-0.1487	0.3557	0.677	0.95	WDR86	9.2
cg14164816	chr1	91483823	0.3885	0.9295	0.677	0.95	ZNF644	38.57
cg07893544	chr4	55991782	0.07798	0.1865	0.677	0.95	KDR	2.83
cg16612699	chr11	124311218	0.1401	0.3351	0.677	0.95	OR8B8	89.1
cg11507895	chr4	87030123	-0.1417	0.339	0.677	0.95	MAPK10	91.91
cg08810072	chr17	70096764	0.2676	0.6401	0.677	0.95		83.71
cg23155717	chr8	145033622	-0.1652	0.3953	0.677	0.95	PLEC1	94.28
cg03969725	chr20	44442019	0.2261	0.5409	0.677	0.95	UBE2C	64.5
cg07731191	chr12	54329010	0.1942	0.4647	0.677	0.95		7.05
cg00791024	chr15	97491152	-0.06139	0.1469	0.677	0.95		3.34
cg08062174	chr11	674623	0.08977	0.2148	0.677	0.95	DEAF1	95
cg06053173	chr3	140696586	-0.1896	0.4537	0.677	0.95	SLC25A36	96.15
cg07134252	chr6	168581459	0.1655	0.3959	0.677	0.95		91.34
cg04573175	chr13	49821654	0.02996	0.07169	0.677	0.95	CDADC1	2.34
cg15828096	chr5	146610751	-0.2519	0.6027	0.677	0.95		89.5
cg25873612	chr13	28404411	-0.2185	0.5229	0.677	0.95		10.7
cg00224911	chr4	74486142	0.03791	0.09072	0.677	0.95	RASSF6	2.27
cg12013184	chr12	59289600	0.1056	0.2526	0.677	0.95	LRIG3	95.66
cg25311637	chr1	146556000	-1.145	2.739	0.677	0.95		29.49
cg25941751	chr2	46613544	0.3837	0.9181	0.677	0.95	EPAS1	32.82
cg05638594	chr13	113552563	-0.1688	0.4039	0.677	0.95		91.95
cg12872560	chr10	50340047	0.194	0.4641	0.677	0.95	FAM170B	90.92
cg02965237	chr21	34393668	0.2689	0.6433	0.677	0.95		18.85
cg20573307	chr22	51021404	0.04813	0.1152	0.677	0.95	CHKB-CPT1B	1.91
cg24742744	chr2	127562039	-0.03803	0.09101	0.677	0.95		97.63
cg18772882	chr15	88616079	-0.4129	0.988	0.677	0.95	NTRK3	72.6
cg23621418	chr10	75670653	0.09304	0.2226	0.677	0.95	PLAU	3.91
cg24995014	chr22	49934662	-0.2404	0.5753	0.677	0.95		87.43
cg03790047	chr6	33156236	-0.1514	0.3622	0.677	0.95	COL11A2	91.63
cg10719852	chr1	5923909	-0.2235	0.5349	0.677	0.95	NPHP4	87.62
cg22416074	chr1	877641	0.1345	0.322	0.677	0.95	SAMD11	7.39
cg09936581	chr1	93544730	-0.04543	0.1087	0.677	0.95	MTF2	2.6
cg00357176	chr7	139257004	-0.3811	0.912	0.677	0.95	HIPK2	87.25
cg15198094	chr1	200003342	-0.4091	0.979	0.677	0.95	NR5A2	16.07
cg07423151	chr16	86256502	-0.2366	0.5661	0.677	0.95		85.97
cg25321556	chr11	64418907	-0.2265	0.542	0.677	0.95	NRXN2	84.16
cg14014527	chr17	40610755	0.04555	0.109	0.677	0.95	ATP6V0A1	1.56
cg01719619	chr9	135645219	0.04283	0.1025	0.677	0.95	C9orf98	3.45
cg24803912	chr5	93077405	-0.1165	0.2787	0.677	0.95	FAM172A	94.45
cg00760067	chr1	3532130	0.199	0.4763	0.677	0.95		86.6
cg12160586	chr12	103349994	0.2185	0.523	0.677	0.95	ASCL1	11.13
cg21001184	chr7	27205262	-0.4664	1.116	0.677	0.95	HOXA9	7.86
cg13303229	chr5	154136254	0.2881	0.6895	0.677	0.95	LARP1	7.71
cg15612546	chr1	213224612	0.09974	0.2387	0.677	0.95	RPS6KC1	3.75
cg03099431	chr13	26625396	-0.1387	0.332	0.677	0.95	SHISA2	6.83
cg13822726	chr7	99517378	-0.1026	0.2455	0.677	0.95	TRIM4	6.25
cg18888671	chr1	2030462	-0.09065	0.2169	0.677	0.95	PRKCZ	95.35
cg06362354	chr6	31672483	-0.1718	0.4112	0.677	0.95	BAT5	89.53
cg24426209	chr7	92157939	-0.02415	0.0578	0.677	0.95	PEX1	1.9
cg24607181	chr17	41446203	-0.03142	0.0752	0.677	0.95		2.58
cg10215604	chr19	15375418	0.1076	0.2575	0.677	0.95	BRD4	94.18
cg11873854	chr9	139642875	-0.2984	0.7142	0.677	0.95	LCN6	76.09
cg00522276	chr8	67452722	0.4811	1.151	0.677	0.95		37.59
cg04238199	chr5	7831537	-0.2388	0.5716	0.677	0.95	C5orf49	64.43
cg21060925	chr19	37018766	0.4842	1.159	0.677	0.95	ZNF260	5.39
cg26267038	chrX	21392988	0.2413	0.5775	0.677	0.95	CNKSR2	19.79
cg09947611	chr11	1542360	0.175	0.4189	0.677	0.95	HCCA2	91.24
cg06857921	chr2	217530276	-0.2487	0.5953	0.677	0.95		82.04
cg14912644	chr2	157176601	-0.1403	0.3358	0.677	0.95		6.89
cg10902206	chr8	143054810	0.1755	0.4201	0.677	0.95		89.45
cg09245582	chr19	18419467	-0.2638	0.6315	0.677	0.95	LSM4	85.68
cg27456468	chr2	200334001	0.09635	0.2306	0.677	0.95	FLJ32063	4.43
cg24767315	chr2	241525811	0.04544	0.1088	0.677	0.95	CAPN10	2.1
cg05091734	chr21	46706579	-0.09603	0.2298	0.677	0.95	POFUT2	93.26
cg02060618	chrX	50653733	-0.2511	0.601	0.677	0.95	BMP15	59.06
cg00306721	chr11	62477480	-0.342	0.8185	0.677	0.95	BSCL2	24.88
cg10195962	chr10	47656369	-0.08503	0.2035	0.677	0.95		4.7
cg02823311	chr19	7688798	-1.319	3.157	0.677	0.95	XAB2	86.8
cg02865242	chr17	72702859	-0.2091	0.5005	0.677	0.95	RAB37	85.91
cg13826618	chr2	11828697	-0.2302	0.5509	0.677	0.95		11.78
cg18857892	chr13	114292707	-0.1084	0.2595	0.677	0.95	TFDP1	96.84
cg15428792	chr12	11151430	0.1326	0.3175	0.677	0.95	PRR4	92.27
cg02002960	chr19	5455386	-0.1644	0.3935	0.677	0.95	ZNRF4	89.59
cg27182555	chr4	83821584	0.1397	0.3343	0.677	0.95	THAP9	5.09
cg10581242	chr19	5665822	0.4643	1.111	0.677	0.95	SAFB	90.9
cg13689560	chr19	2095643	0.4866	1.165	0.677	0.95	C19orf36	14.05
cg01930676	chr4	78783082	-0.3461	0.8284	0.677	0.95	MRPL1	43.41
cg08748100	chr2	173100097	-0.06325	0.1514	0.677	0.95		3.46
cg21230793	chr8	93920498	-0.4815	1.153	0.677	0.95	C8orf83	86.95
cg23457837	chr5	74532835	0.08082	0.1935	0.677	0.95	ANKRD31	2.35
cg10753283	chr13	114912269	0.3109	0.7442	0.677	0.95		81.41
ch.21.18789295F	chr21	19867424	0.2549	0.6102	0.677	0.95		5.73
cg11100309	chr12	57637268	-0.1626	0.3893	0.677	0.95	STAC3	10.82
cg21664443	chrX	49777712	0.22	0.5265	0.677	0.95	MIR502	85.18
cg22354363	chr11	69514015	-0.1964	0.4701	0.677	0.95	FGF19	82.47
cg21690777	chr1	6583834	-0.2993	0.7165	0.677	0.95	NOL9	30.27
cg22575458	chr10	5667028	0.07204	0.1724	0.677	0.95		96.48
cg19082069	chr6	26018534	-0.2059	0.4928	0.677	0.95	HIST1H1A	95.15
cg15609631	chr15	81026698	-0.1492	0.3571	0.677	0.95	FAM108C1	93.49
cg13632230	chr9	108418691	-0.0745	0.1783	0.677	0.95		3.04
cg16710791	chr1	193028559	0.3057	0.7318	0.677	0.95	TROVE2	5.29
cg24396358	chr6	32977400	0.06773	0.1621	0.677	0.95	HLA-DOA	3.7
cg22306196	chr19	19648656	0.1851	0.4432	0.677	0.95	CILP2	91.91
cg05904901	chr2	73499376	-0.3788	0.9069	0.677	0.95	FBXO41	88.41
cg02367856	chr7	150773481	0.2203	0.5273	0.677	0.95	SLC4A2	85.31
cg17480760	chr8	86350889	-0.0551	0.1319	0.677	0.95	CA3	2.63
cg01077618	chr5	139552778	-0.09032	0.2162	0.677	0.95		94.44
cg11165158	chr16	86613094	0.3734	0.8938	0.677	0.95	FOXL1	4.3
cg24050511	chr12	47473817	-0.0491	0.1176	0.677	0.95	AMIGO2	2.37
cg02110776	chr17	983522	-0.1714	0.4104	0.677	0.95	ABR	90.91
cg21296087	chr2	69664772	0.02234	0.05349	0.677	0.95	NFU1	1.58
cg01765758	chrX	106750146	0.6491	1.554	0.677	0.95		13.9
cg19074292	chr2	106233078	-0.2055	0.4921	0.677	0.95		87.76
cg21563683	chr12	46767928	-0.1776	0.4251	0.677	0.95	SLC38A2	9.1
cg06043201	chr8	28974428	-0.3673	0.8793	0.677	0.95	KIF13B	47.86
cg25030514	chr12	3392726	0.2254	0.5396	0.677	0.95	TSPAN9	89.35
cg00458211	chr1	79111320	0.3558	0.8518	0.677	0.95	IFI44L	87.78
cg23829577	chr6	160183769	-0.1514	0.3626	0.677	0.95	ACAT2	4.62
cg06263227	chr7	2614535	-0.07276	0.1742	0.677	0.95	IQCE	95.1
cg12190057	chr16	53469041	-0.1708	0.409	0.677	0.95	RBL2	12.13
cg09779027	chr19	7224513	-0.1343	0.3216	0.677	0.95	INSR	93.53
cg15492003	chr9	101984308	0.08904	0.2132	0.677	0.95	ALG2	2.12
cg04979216	chr1	2836591	-0.1456	0.3486	0.677	0.95		92.22
cg14633329	chr9	139640053	0.211	0.5053	0.677	0.95	LCN6	86.28
cg24191426	chr17	17908098	0.1422	0.3404	0.677	0.95	LRRC48	92.23
cg17008375	chr7	101754831	-0.4725	1.131	0.677	0.95	CUX1	83.77
cg11367502	chr7	22862612	-0.1716	0.4109	0.677	0.95	TOMM7	6.48
cg20865323	chr6	143999666	-0.06186	0.1481	0.677	0.95	PHACTR2	2.6
cg23117447	chr6	34394069	-0.07799	0.1867	0.677	0.95	RPS10	3.5
cg23231873	chr17	58469253	-0.06414	0.1536	0.677	0.95	USP32	4.54
cg10502232	chr16	2564005	0.04874	0.1167	0.677	0.95	ATP6V0C	2.26
cg12792157	chr1	39339004	-0.3637	0.8708	0.677	0.95	MYCBP	33.84
cg14415885	chr1	119531122	0.03917	0.09379	0.677	0.95	TBX15	3.51
cg07243161	chr6	136871709	-0.05461	0.1308	0.677	0.95	MAP7	1.6
cg01508380	chr14	23305585	-0.3273	0.7838	0.677	0.95	MMP14	45.07
cg13806267	chr11	1365146	-0.2256	0.5403	0.677	0.95		65.1
cg11068946	chr10	134599151	-0.08211	0.1966	0.677	0.95	NKX6-2	1.97
cg02397428	chr17	79670387	0.02415	0.05783	0.677	0.95	MRPL12	1.82
cg21201934	chrX	70474169	-0.2274	0.5446	0.677	0.95	ZMYM3	29.2
cg19301934	chr1	23504295	-0.03724	0.08917	0.677	0.95		2.13
cg05983229	chr2	204192854	-0.02514	0.0602	0.677	0.95	ABI2	1.89
cg22783598	chr5	133747613	0.1726	0.4134	0.677	0.95	CDKN2AIPNL	8.2
cg12874181	chr8	65489906	-0.06012	0.144	0.677	0.95	LOC401463	3.03
cg03505148	chr12	58131345	-0.1962	0.4699	0.677	0.95	AGAP2	92.21
cg04670766	chr12	113706613	-0.02144	0.05135	0.677	0.95	TPCN1	98.59
cg18380974	chr3	178789848	0.1574	0.3769	0.677	0.95	ZMAT3	2.92
cg04685813	chr8	124222131	-0.0326	0.07806	0.677	0.95	FAM83A	98.41
cg17924044	chr5	2241248	-0.3337	0.799	0.677	0.95		91.7
cg19967846	chr12	133293493	-0.1965	0.4705	0.677	0.95	PGAM5	88.33
cg14566857	chr12	56753926	-0.02359	0.05649	0.677	0.95	STAT2	1.62
cg16251777	chr6	152958864	-0.19	0.4551	0.677	0.95	SYNE1	89.59
cg14098966	chr5	141016506	-0.02668	0.06388	0.677	0.95	RELL2	1.77
cg24869241	chr6	80816217	-0.03024	0.07243	0.677	0.95	BCKDHB	2.01
cg00145904	chr1	10697703	0.2098	0.5025	0.677	0.95	CASZ1	85.37
cg13793584	chr13	111505761	-0.1383	0.3313	0.677	0.95		91.12
cg08738890	chr1	170043489	-0.07158	0.1714	0.677	0.95	KIFAP3	4.71
cg18515343	chr17	41857926	0.1195	0.2861	0.677	0.95	C17orf105	92.52
cg12718426	chr17	15608033	-0.122	0.2921	0.677	0.95	ZNF286A	92.82
cg05937316	chr14	45759143	-0.1855	0.4443	0.677	0.95		86.86
cg13306338	chr7	4167607	-0.2172	0.5202	0.677	0.95	SDK1	89.36
cg16736439	chr6	170047852	-0.1133	0.2715	0.677	0.95	WDR27	95.15
cg17057965	chr1	224301873	-0.03619	0.08667	0.677	0.95	FBXO28	2.5
cg00346074	chr10	65252033	-0.3524	0.8441	0.677	0.95		90.71
cg16923698	chr3	47045571	0.1496	0.3583	0.677	0.95	NBEAL2	92.25
cg04164838	chr19	14591148	-0.1777	0.4256	0.677	0.95	GIPC1	2.43
cg08153404	chr12	116946758	0.5188	1.242	0.677	0.95		41.81
cg18184349	chr14	75593719	0.07939	0.1901	0.677	0.95	NEK9	2.51
cg19634315	chr15	71679485	0.4799	1.149	0.677	0.95	THSD4	6.87
cg26320830	chr4	165304394	-0.07845	0.1879	0.677	0.95	MARCH1	4.42
cg23813326	chr6	4848062	-0.1952	0.4674	0.677	0.95	CDYL	90.74
cg17018096	chr19	8657692	0.2221	0.5319	0.677	0.95	ADAMTS10	8.87
cg03668539	chr19	7553324	0.1241	0.2972	0.677	0.95	PEX11G	93.12
cg11627632	chr5	76011698	0.1812	0.4339	0.677	0.95	F2R	4.98
cg02348116	chr5	89770751	-0.02276	0.05453	0.677	0.95	MBLAC2	1.62
cg21715212	chr22	45406639	0.2971	0.7117	0.677	0.95	PHF21B	15.84
cg03792199	chr7	27702785	0.03695	0.08852	0.677	0.95	HIBADH	2.71
cg15055395	chr12	57914406	-0.02913	0.06977	0.677	0.95	DDIT3	1.99
cg20032495	chr10	112632562	-0.1516	0.3631	0.677	0.95	PDCD4	6.59
cg14654966	chr9	136326460	0.1715	0.4109	0.677	0.95	C9orf7	84.49
cg24514921	chr2	64246311	-0.118	0.2827	0.677	0.95	VPS54	4.85
cg03325535	chr15	27111949	0.1551	0.3715	0.677	0.95	GABRA5	9.14
cg16267643	chr4	12634794	0.1686	0.4038	0.677	0.95		8.94
cg24482053	chr14	75518003	0.112	0.2684	0.677	0.95	MLH3	4.31
cg17484874	chr2	120011944	-0.2092	0.5012	0.677	0.95	STEAP3	85.1
cg04413986	chr12	57119373	0.05141	0.1232	0.677	0.95	NACA	3.18
cg20898587	chr7	51969244	0.2119	0.5077	0.677	0.95		85.16
cg01971160	chr1	75593804	-0.423	1.013	0.677	0.95	LHX8	24.52
cg02150282	chr11	1305043	-0.1748	0.4188	0.677	0.95	TOLLIP	88.98
cg18444875	chr8	107460168	-0.6317	1.513	0.677	0.95	OXR1	72.89
cg19712965	chr1	244013006	-0.0414	0.09919	0.677	0.95		2.17
cg26823212	chr1	165877307	-0.512	1.227	0.677	0.95	UCK2	79.06
cg18884536	chr1	36238465	-0.2339	0.5603	0.677	0.95		72.26
cg03812679	chr17	38170632	0.2974	0.7125	0.677	0.95	CSF3	7.57
cg00796187	chr14	21341871	0.3218	0.7709	0.677	0.95		10.3
cg03211420	chr6	50821399	-0.4959	1.188	0.677	0.95		56.37
cg06503216	chr16	71879545	0.04011	0.09609	0.677	0.95	ATXN1L	2.88
cg16599703	chr1	37500358	0.1807	0.4329	0.677	0.95	GRIK3	12.89
cg06659209	chr11	86662968	0.1525	0.3653	0.677	0.95	FZD4	86.67
cg18931888	chr3	137851874	0.334	0.8002	0.677	0.95	A4GNT	93.24
cg22090271	chr3	112992570	-0.1533	0.3674	0.677	0.95	BOC	91.73
cg06837040	chr1	180530353	0.2206	0.5284	0.677	0.95		79.28
cg25412546	chr5	76925450	-0.1665	0.399	0.677	0.95	OTP	4.6
cg00085061	chr21	43161624	-0.2898	0.6943	0.677	0.95	RIPK4	84.37
cg01451604	chr10	80691791	-0.1981	0.4745	0.677	0.95		88.03
cg12989128	chr20	42875933	-0.2194	0.5258	0.677	0.95	GDAP1L1	7.64
cg02222506	chr7	129419728	0.2178	0.5218	0.677	0.95		4.3
cg15890332	chr12	107067104	-0.496	1.188	0.677	0.95	RFX4	55.36
cg05627557	chr2	37418009	-0.3556	0.8521	0.677	0.95		40.59
cg26226879	chr1	34642305	-0.5147	1.233	0.677	0.95	C1orf94	53.76
cg00232059	chr22	45131501	0.1895	0.454	0.677	0.95	PRR5	90.86
cg02133557	chr20	61560434	-0.08014	0.192	0.677	0.95	DIDO1	3.3
cg07683142	chr11	2704514	0.1705	0.4085	0.677	0.95	KCNQ1	87.97
cg13735863	chr20	61298096	0.317	0.7595	0.677	0.95	LOC100127888	71.84
cg01085461	chr14	102029069	0.1821	0.4364	0.677	0.95	DIO3	6.09
cg09132634	chr6	32974122	0.2323	0.5566	0.677	0.95	HLA-DOA	84.92
cg10580269	chr2	69056515	-0.04656	0.1116	0.677	0.95		2.49
cg01853246	chr3	119217692	0.04101	0.09827	0.677	0.95	C3orf1	3.41
cg16974893	chr3	156799514	-0.2218	0.5316	0.677	0.95		38.03
cg24813704	chr6	32800549	-0.2336	0.5597	0.677	0.95	TAP2	93.31
cg00022911	chr19	19372392	0.08101	0.1941	0.677	0.95	HAPLN4	4.96
cg06094815	chr1	236157210	-0.1197	0.2867	0.677	0.95	NID1	94.91
cg19362572	chr15	49256042	-0.1483	0.3552	0.677	0.95	SHC4	9.61
cg10927968	chr11	1807333	-0.5988	1.435	0.677	0.95		65.66
cg05300156	chr1	16397567	-0.1538	0.3684	0.677	0.95	FAM131C	92.06
cg27176043	chr8	915867	-0.116	0.278	0.677	0.95		93.28
cg07184125	chr1	247173858	0.1407	0.3371	0.677	0.95		92.46
cg15481791	chr1	203829890	-0.1597	0.3828	0.677	0.95	SNRPE	90.31
cg07833852	chr11	5878955	-0.4433	1.062	0.677	0.95	OR52E8	93.8
cg24341254	chr7	1997329	0.04358	0.1044	0.677	0.95	MAD1L1	97.06
cg14846380	chr12	125333322	-0.08156	0.1954	0.677	0.95	SCARB1	95.06
cg25517707	chr21	45936466	-0.1903	0.456	0.677	0.95	C21orf90	89.43
cg05712793	chr1	114049478	-0.1339	0.3208	0.677	0.95	MAGI3	91.14
cg03961800	chr1	145548835	-0.0999	0.2394	0.677	0.95	ANKRD35	6.91
cg03998655	chr16	1424607	0.1374	0.3293	0.677	0.95	UNKL	95.73
cg15032166	chr7	155263349	-0.2088	0.5003	0.677	0.95		20.22
cg14911766	chr6	14001633	0.1643	0.3937	0.677	0.95		89.38
cg00493389	chr15	41050377	-0.1858	0.4453	0.677	0.95		87.2
cg14258143	chr1	32714146	0.135	0.3236	0.677	0.95	FAM167B	3.8
cg01920334	chr21	48087978	-0.06809	0.1632	0.677	0.95		3.39
cg06932483	chr1	17292908	-0.125	0.2994	0.677	0.95	CROCC	93.6
cg05660803	chr1	212459290	-0.02135	0.05115	0.677	0.95	PPP2R5A	1.49
cg08468911	chr21	35832180	0.5179	1.241	0.677	0.95	KCNE1	44.07
cg10169957	chr11	64902667	0.04861	0.1165	0.677	0.95	SYVN1	3.25
cg07218081	chr3	45066714	0.2064	0.4947	0.677	0.95	CLEC3B	85.67
cg23898175	chr11	118796425	0.02935	0.07034	0.677	0.95		2.35
cg10518850	chr4	3510409	1.103	2.643	0.677	0.95		65.75
cg14186071	chrX	30993102	-0.1206	0.2891	0.677	0.95		91.85
cg22237670	chr1	182922582	-0.372	0.8915	0.677	0.95	C1orf14	81.01
cg01983725	chr1	227161799	-0.2332	0.5589	0.677	0.95	CABC1	77.83
cg25115941	chr21	45582497	0.2002	0.4798	0.677	0.95		88.38
cg10060631	chr17	81024353	-0.1686	0.4041	0.677	0.95		91.68
cg21210529	chr5	137588237	-0.2024	0.4851	0.677	0.95	GFRA3	85.72
cg14022501	chr9	137335080	-0.265	0.6351	0.677	0.95		51.41
cg16461423	chr14	94004556	-0.09735	0.2333	0.677	0.95	KIAA1409	94.51
cg05989740	chr7	45808553	0.0458	0.1098	0.677	0.95	SEPT13	1.82
cg26650064	chr17	2658617	0.1746	0.4185	0.677	0.95		6.85
cg09660810	chr12	132270673	-0.2279	0.5462	0.677	0.95	SFRS8	59.7
cg08958931	chr3	47398274	0.1216	0.2914	0.677	0.95		93.71
cg23794323	chr6	116937974	-0.1172	0.2808	0.677	0.95	RSPH4A	8.2
cg12680131	chr2	1417153	0.3385	0.8112	0.677	0.95	TPO	89.33
cg09863441	chr6	87647129	-0.05623	0.1348	0.677	0.95	HTR1E	3.75
cg15150193	chr6	351663	-0.4671	1.12	0.677	0.95		91.94
cg03328615	chr19	999688	-0.1723	0.4129	0.677	0.95	GRIN3B	92.2
cg19539385	chr7	6095195	-0.1933	0.4634	0.677	0.95	EIF2AK1	90.55
cg13985979	chr9	140297969	0.04365	0.1046	0.677	0.95	EXD3	97.21
cg00319692	chr8	87111119	-0.212	0.5081	0.677	0.95	ATP6V0D2	81.18
cg26334672	chr2	71126740	-0.1445	0.3462	0.677	0.95	VAX2	12.58
cg21361134	chr3	150690456	-0.1769	0.4239	0.677	0.95	CLRN1	92.58
cg09235031	chr15	31316195	-0.1394	0.3342	0.677	0.95	TRPM1	93.01
cg04871835	chr16	75018965	-0.03505	0.084	0.677	0.95	WDR59	2.6
cg12245876	chr11	65172691	-0.2797	0.6705	0.677	0.95	FRMD8	60.87
cg15929495	chr13	113201776	-0.1565	0.3751	0.677	0.95	TUBGCP3	91.98
cg05965353	chr5	112953206	0.02274	0.05452	0.677	0.95		98.63
cg14511417	chr3	38317689	0.1634	0.3917	0.677	0.95	SLC22A13	88.94
cg03040522	chr1	154599652	-0.0561	0.1345	0.677	0.95	ADAR	3.54
cg25179853	chr11	68924577	0.2736	0.6558	0.677	0.95		78.25
cg07281647	chr8	141580048	-0.05883	0.141	0.677	0.95	EIF2C2	97.08
cg17420360	chr12	49740840	0.09643	0.2311	0.677	0.95	DNAJC22	3.34
cg22550528	chr5	162992841	-0.1036	0.2483	0.677	0.95		5.11
cg02912184	chr10	133728782	0.1779	0.4265	0.677	0.95		91.09
cg01068136	chr10	115614374	-0.1984	0.4756	0.677	0.95	DCLRE1A	7.37
cg17341158	chr11	131855439	0.09985	0.2394	0.677	0.95	NTM	92.5
cg11204876	chr5	172641314	-0.06378	0.1529	0.677	0.95		96.1
cg13755535	chr5	176778859	0.1319	0.3162	0.677	0.95	LMAN2	6.33
cg12430902	chr6	30017803	-0.2435	0.5838	0.677	0.95	NCRNA00171	91.43
cg00767977	chr8	142231634	0.2876	0.6894	0.677	0.95	SLC45A4	76.41
cg04717595	chr12	110260208	-0.2497	0.5986	0.677	0.95	TRPV4	69.58
cg05141026	chr8	145064874	-0.1291	0.3096	0.677	0.95	GRINA	5.85
cg24775172	chr19	37329431	-0.04634	0.1111	0.677	0.95	ZNF790	3.33
cg12190105	chr14	55878641	-0.01719	0.0412	0.677	0.95	KIAA0831	1.28
cg11986980	chr6	166908071	-0.1551	0.3717	0.677	0.95	RPS6KA2	91.55
cg13110350	chr12	46383601	0.0832	0.1995	0.677	0.95	SFRS2IP	1.73
cg26701826	chr4	108814604	0.255	0.6113	0.677	0.95	SGMS2	42.29
cg24795274	chr15	97162591	-0.3381	0.8106	0.677	0.95		15.64
cg04196516	chr16	50667955	-0.1871	0.4486	0.677	0.95	NKD1	87.3
cg26678575	chr14	89021466	0.2395	0.5742	0.677	0.95	PTPN21	9.88
cg04276417	chr10	33227909	-0.1834	0.4396	0.677	0.95	ITGB1	30.06
cg20707780	chr12	52301163	0.07054	0.1691	0.677	0.95	ACVRL1	2.09
cg08526867	chr5	85913721	-0.07182	0.1722	0.677	0.95	COX7C	3.1
cg23131993	chr11	67483571	0.2469	0.5918	0.677	0.95		86.92
cg01317029	chr3	184063497	-0.3119	0.7478	0.677	0.95	FAM131A	77.37
cg25660188	chr17	2415219	0.03607	0.08649	0.677	0.95	METT10D	2.24
cg05508639	chr15	90745541	0.2052	0.4921	0.677	0.95	SEMA4B	47.45
cg01953119	chr2	20425340	0.06911	0.1657	0.678	0.95	SDC1	3.29
cg01484915	chr10	45458834	-0.381	0.9136	0.678	0.95	RASSF4	60.6
cg17560136	chr8	21915510	0.2272	0.5448	0.678	0.95	EPB49	88.56
cg26725183	chr16	58059143	-0.105	0.2517	0.678	0.95	MMP15	4.81
cg15549973	chr1	159823687	-0.3033	0.7272	0.678	0.95	C1orf204	34.21
cg01767631	chr13	20716728	-0.49	1.175	0.678	0.95	GJA3	33.11
cg13372402	chrX	56754534	-0.6131	1.47	0.678	0.95	LOC550643	50.94
cg21237268	chr6	31165833	0.1493	0.358	0.678	0.95	HCG27	3.04
cg07140660	chr5	171433509	0.1326	0.3179	0.678	0.95	FBXW11	2.94
cg15453711	chr15	83683576	0.1357	0.3253	0.678	0.95		92.19
cg15453278	chr11	67134607	0.292	0.7002	0.678	0.95	CLCF1	42.41
cg04588473	chr16	85731409	-0.5273	1.264	0.678	0.95		88.62
cg17696741	chr3	71609708	-0.1059	0.2539	0.678	0.95	FOXP1	94
cg05153380	chr5	142163563	0.6797	1.63	0.678	0.95	ARHGAP26	83
cg26020365	chr19	44932260	-0.09416	0.2258	0.678	0.95	ZNF229	93.36
cg13190986	chr12	133263482	-0.0763	0.1829	0.678	0.95	PXMP2	3.37
cg22762215	chr6	29521272	0.06598	0.1582	0.678	0.95		2.03
cg09837935	chr14	22984401	0.1788	0.4288	0.678	0.95		88.19
cg19175822	chr13	113355060	0.1219	0.2923	0.678	0.95	ATP11A	93.53
cg02290110	chr19	461808	-0.1622	0.3888	0.678	0.95	SHC2	14.54
cg01490004	chr11	65149417	0.132	0.3165	0.678	0.95	SLC25A45	5.21
cg08076987	chrX	139844511	-0.1988	0.4767	0.678	0.95		9.76
cg00990212	chr12	6641042	0.5576	1.337	0.678	0.95	NCAPD2	70
cg07416315	chr22	48897200	-0.03752	0.08996	0.678	0.95	FAM19A5	97.64
cg27520905	chr7	153999655	-0.3139	0.7527	0.678	0.95	DPP6	82.58
cg15004702	chr12	53739271	-0.05877	0.1409	0.678	0.95		3.44
cg00815440	chr19	29704028	0.03045	0.07302	0.678	0.95	UQCRFS1	1.07
cg21821103	chr1	3563485	0.1833	0.4395	0.678	0.95	WDR8	87.35
cg22975920	chr8	144398248	0.02015	0.04832	0.678	0.95	TOP1MT	98.67
cg09484852	chr6	157939700	0.07939	0.1904	0.678	0.95	ZDHHC14	95.84
cg20974724	chr7	121944450	-0.1717	0.4119	0.678	0.95	FEZF1	7.43
cg04465731	chr11	85398200	-0.1718	0.4119	0.678	0.95	CCDC89	91.84
cg24741148	chr12	11286360	0.171	0.41	0.678	0.95	PRR4	89.89
cg17759806	chr1	248855188	0.3272	0.7848	0.678	0.95		86.43
cg23320056	chr1	155948742	-0.1285	0.3082	0.678	0.95	ARHGEF2	10.12
cg20163115	chr17	3769728	0.2012	0.4826	0.678	0.95	CAMKK1	88.46
cg21595092	chr2	42950061	0.2611	0.6262	0.678	0.95		85.14
cg10377921	chr19	15391946	0.2756	0.6609	0.678	0.95	BRD4	55.84
cg02122927	chr10	43569045	-0.09325	0.2237	0.678	0.95		95.19
cg22785672	chr7	44083650	0.3928	0.9422	0.678	0.95	DBNL	62.56
cg09048665	chr16	704976	-0.04824	0.1157	0.678	0.95	WDR90	97.66
cg22711676	chr15	53075421	0.277	0.6645	0.678	0.95	ONECUT1	10.12
cg04124040	chr15	65117798	0.0874	0.2096	0.678	0.95	PIF1	3.81
cg07226470	chr6	16266437	0.5318	1.276	0.678	0.95	GMPR	57.28
cg01558923	chr1	218520959	-0.1515	0.3633	0.678	0.95	TGFB2	6.52
cg23834779	chr1	212208731	-0.07948	0.1906	0.678	0.95	INTS7	6.24
cg04303590	chr6	116890539	-0.1652	0.3961	0.678	0.95		90.66
cg09637024	chr8	6264193	0.05342	0.1281	0.678	0.95	MCPH1	2.31
cg07884867	chr12	52108375	-0.1537	0.3688	0.678	0.95	SCN8A	91.76
cg23179321	chr10	15138793	0.04588	0.11	0.678	0.95	C10orf111	1.76
cg10088365	chrX	8700400	-0.03924	0.09413	0.678	0.95	KAL1	1.5
cg20979307	chr3	135303866	0.1064	0.2552	0.678	0.95		94.83
cg02367918	chr19	19289281	0.1521	0.3648	0.678	0.95	LOC729991-MEF2B	90.6
cg07026666	chr1	204050380	0.3467	0.8315	0.678	0.95	SOX13	80.36
cg07746628	chr6	56236668	0.1118	0.2682	0.678	0.95		92.44
cg20319142	chr13	113974009	0.1373	0.3294	0.678	0.95	LAMP1	93.91
cg14372120	chr17	7258501	-0.2603	0.6243	0.678	0.95	TMEM95	84.2
cg25457884	chr20	62796136	0.4094	0.982	0.678	0.95	MYT1	72.44
cg19077854	chr5	122220652	0.1198	0.2874	0.678	0.95	SNX24	93
cg21438602	chr21	45713510	-0.1916	0.4597	0.678	0.95	AIRE	92.33
cg14660125	chr4	89378460	-0.0302	0.07244	0.678	0.95	HERC5	1.63
cg18176842	chr2	14776096	-0.4431	1.063	0.678	0.95	FAM84A	24.01
cg00075467	chr2	9983094	-0.5137	1.232	0.678	0.95	TAF1B	54.53
cg24627325	chr3	101882326	-0.4228	1.014	0.678	0.95		84.82
cg27301033	chrX	30907909	-0.2138	0.5129	0.678	0.95	MAP3K7IP3	20.23
cg03195600	chr16	11350371	0.08475	0.2033	0.678	0.95	SOCS1	5.03
cg06816875	chr1	6845440	-0.04749	0.1139	0.678	0.95	CAMTA1	3.29
cg04082793	chr4	11513849	0.1087	0.2607	0.678	0.95		91.82
cg15181905	chr7	116960743	0.2804	0.6728	0.678	0.95	WNT2	86.81
cg14105752	chr7	107220357	-0.05571	0.1336	0.678	0.95	BCAP29	3.46
cg06548519	chr17	34267111	0.3535	0.8481	0.678	0.95	LYZL6	74.78
cg21593941	chr19	12834873	-0.07373	0.1769	0.678	0.95	TNPO2	3.94
cg22277847	chr19	51293570	0.1278	0.3066	0.678	0.95	ACPT	93.29
cg25920839	chr5	169010408	0.183	0.439	0.678	0.95	CCDC99	8.6
cg01416168	chr1	48687359	-0.1442	0.3458	0.678	0.95	SLC5A9	91.85
cg04346637	chr1	3331154	-0.2276	0.5459	0.678	0.95	PRDM16	92.99
cg17804348	chr1	3649473	-0.5842	1.401	0.678	0.95	TP73	17.89
cg21966754	chr19	54584816	0.2935	0.7042	0.678	0.95	TARM1	20.58
cg10781048	chr15	101817046	0.05801	0.1392	0.678	0.95	SELS	3.86
cg12842646	chr13	111290667	0.2394	0.5744	0.678	0.95	CARKD	77.47
cg07289306	chr3	44039357	-0.08487	0.2036	0.678	0.95		5.04
cg04837533	chr12	26986864	-0.07813	0.1874	0.678	0.95	ITPR2	2.92
cg16172099	chr8	103750821	0.6371	1.528	0.678	0.95		44.09
cg08056755	chr16	1116397	-0.05206	0.1249	0.678	0.95	LOC146336	96.98
cg15148394	chr19	30339198	0.1971	0.4728	0.678	0.95		78.88
cg24272691	chr7	86849485	0.05497	0.1319	0.678	0.95	C7orf23	2.5
cg04533276	chr22	19709548	-1.226	2.942	0.678	0.95	SEPT5	68.41
cg17301980	chr15	85291317	0.1074	0.2576	0.678	0.95	ZNF592	1.99
cg13731636	chr18	77287213	-0.3072	0.737	0.678	0.95	NFATC1	83.87
cg10056096	chr11	9450411	0.08796	0.211	0.678	0.95	SNORA23	93.19
cg08478053	chr16	88213036	0.236	0.5663	0.678	0.95		88.68
cg05214676	chr4	141005085	0.3715	0.8912	0.678	0.95	MAML3	77.56
cg22694749	chr19	814917	0.04013	0.09629	0.678	0.95	LPPR3	98.05
cg00050496	chr12	110211701	-0.2675	0.6419	0.678	0.95	MGC14436	20.68
cg25418670	chr11	30344373	0.5035	1.208	0.678	0.95	C11orf46	21.28
cg27324785	chr16	22923075	0.2349	0.5635	0.678	0.95	HS3ST2	84.85
cg24504864	chr2	85665051	-0.1221	0.2928	0.678	0.95		7.58
cg20292318	chr17	77141853	-0.1515	0.3636	0.678	0.95	HRNBP3	92.5
cg10444080	chr1	3773652	-0.02719	0.06524	0.678	0.95	DFFB	2.16
cg15032941	chr11	11778177	-0.1121	0.269	0.678	0.95		92.73
cg23432654	chr7	5595804	0.09286	0.2228	0.678	0.95		2.47
cg04665732	chr12	12510007	-0.05091	0.1222	0.678	0.95	LOH12CR1	2.06
cg05377998	chr19	3278253	0.2028	0.4866	0.678	0.95	BRUNOL5	79.12
cg01611626	chr16	2565338	-0.346	0.8303	0.678	0.95	ATP6V0C	35.28
cg14713118	chr8	98787351	0.1164	0.2792	0.678	0.95	LAPTM4B	5.67
cg05675008	chr5	133706716	0.01906	0.04573	0.678	0.95	UBE2B	1.39
cg07559438	chrX	152939838	-0.2455	0.5891	0.678	0.95	PNCK	37.28
cg20302414	chr2	3627214	0.5978	1.434	0.678	0.95	RPS7	84.94
cg10359931	chr4	3519599	-0.02823	0.06774	0.678	0.95	LRPAP1	98.24
cg20466767	chr20	13619655	0.1054	0.253	0.678	0.95	TASP1	6.66
cg26267791	chr3	48343031	-0.02693	0.06463	0.678	0.95	NME6	1.7
cg00000236	chr8	42263294	-0.2437	0.5848	0.678	0.95	VDAC3	84.69
cg10557460	chr1	39339683	-0.2854	0.6848	0.678	0.95	MYCBP	15.13
cg23043213	chr11	65029192	0.03471	0.0833	0.678	0.95	POLA2	1.27
cg13011452	chr6	30614382	-0.2426	0.5822	0.678	0.95	C6orf136	85.19
cg15093769	chr3	139353058	-0.03204	0.07689	0.678	0.95	NMNAT3	98.42
cg24391240	chr18	47792928	-0.1492	0.358	0.678	0.95	CCDC11	4.01
cg21850254	chr19	37959853	0.06592	0.1582	0.678	0.95	ZNF570	3.95
cg23319790	chr19	54215487	0.2628	0.6307	0.678	0.95	MIR519D	86.92
cg19360562	chr11	116706626	-0.09928	0.2383	0.678	0.95	APOA1	5.01
cg20690125	chr17	74476978	-0.1261	0.3026	0.678	0.95	RHBDF2	4.7
cg00720747	chr16	4363832	-0.05789	0.1389	0.678	0.95		2.58
cg11780768	chr5	97655532	0.6127	1.47	0.678	0.95		76.23
cg03122583	chr12	511111	-0.02594	0.06225	0.678	0.95	CCDC77	1.55
cg04506202	chr20	61162216	0.0855	0.2052	0.678	0.95	C20orf166	95.52
cg27100990	chr7	82073012	0.08888	0.2133	0.678	0.95	CACNA2D1	1.88
cg16582608	chr2	41224008	-0.3273	0.7855	0.678	0.95		90.43
cg11272705	chr5	139127701	0.03688	0.08851	0.678	0.95		1.88
cg12037538	chr1	25664880	-0.1109	0.2661	0.678	0.95	TMEM50A	3.72
cg07891533	chr3	45209039	0.2123	0.5096	0.678	0.95		6.1
cg21825443	chr6	37606394	-0.1861	0.4467	0.678	0.95	MDGA1	81.61
cg13890969	chr9	113804367	-0.5492	1.318	0.678	0.95		79.44
cg16851584	chr7	4230885	0.5442	1.306	0.678	0.95	SDK1	78.42
cg12877056	chr2	239983744	-0.269	0.6456	0.678	0.95	HDAC4	85.86
cg20024192	chr15	60884719	-0.0294	0.07056	0.678	0.95	RORA	1.79
cg01754267	chr12	57629240	0.06602	0.1585	0.678	0.95	NDUFA4L2	96.64
cg16237545	chr7	150929216	0.03837	0.09211	0.678	0.95	CHPF2	3
cg12796481	chr1	10796411	0.1567	0.3761	0.678	0.95	CASZ1	90.84
cg26564329	chr16	88057661	0.1679	0.403	0.678	0.95	BANP	89.1
cg11648441	chr9	94487105	-0.1945	0.4668	0.678	0.95	ROR2	92.39
cg24768137	chr2	242776518	-0.09477	0.2275	0.678	0.95		95.95
cg22267234	chr11	9087524	0.1477	0.3545	0.678	0.95	SCUBE2	91.12
cg12942328	chr3	187455734	-0.02977	0.07146	0.678	0.95	BCL6	2.01
cg21900078	chr7	158301302	0.3299	0.792	0.678	0.95	PTPRN2	75.14
cg21566177	chr5	173312866	-0.4411	1.059	0.678	0.95		17.65
cg01441105	chr22	38469264	0.1763	0.4232	0.678	0.95	PICK1	84.79
cg11839979	chrX	109246372	0.2533	0.608	0.678	0.95	TMEM164	15.24
cg26796135	chr15	45671001	0.05147	0.1236	0.678	0.95	LOC145663	2.22
cg10146277	chr12	130589287	-0.1042	0.2502	0.678	0.95		5.9
cg00242325	chr10	3759639	-0.1482	0.3559	0.678	0.95		92.34
cg20763594	chr7	63020800	-0.2314	0.5556	0.678	0.95		82.26
cg22670868	chr22	41074172	-0.1378	0.3308	0.678	0.95	MCHR1	89.89
cg06310422	chr2	234763532	0.06742	0.1619	0.678	0.95	HJURP	4.19
cg12952132	chr19	55417647	0.6323	1.518	0.678	0.95	NCR1	68.19
cg11440240	chr10	134542379	-0.04746	0.1139	0.678	0.95	INPP5A	97.31
cg26557854	chr8	128746395	0.04089	0.09817	0.678	0.95		2.95
cg26289323	chr13	112772505	-0.2284	0.5485	0.678	0.95		89.78
cg08598988	chr3	123166420	-0.3183	0.7642	0.678	0.95	ADCY5	84.86
cg04838147	chr10	26505069	0.166	0.3986	0.678	0.95	GAD2	4.22
cg13713148	chr8	22545322	-0.1357	0.3258	0.678	0.95	EGR3	92.4
cg09857247	chr14	23510934	0.2302	0.5527	0.678	0.95	PSMB11	80.43
cg01294717	chr2	240018022	0.1898	0.4558	0.678	0.95	HDAC4	77.4
cg10189605	chr6	58287430	-0.5338	1.282	0.678	0.95	GUSBL2	16.82
cg01418618	chr19	12377078	-0.6449	1.549	0.678	0.95		76.98
cg27640234	chr7	223445	-0.116	0.2784	0.678	0.95	FAM20C	94.21
cg03679715	chr5	176295869	-0.333	0.7996	0.678	0.95	UNC5A	83.68
cg15905960	chr11	111473361	0.03805	0.09137	0.678	0.95	SIK2	1.3
cg01715949	chr17	36831197	0.05404	0.1298	0.678	0.95	C17orf96	1.46
cg04648143	chr15	38365322	0.06384	0.1533	0.678	0.95		3.62
cg15927316	chr1	17944356	-0.1191	0.286	0.678	0.95	ARHGEF10L	93.28
cg13827287	chr12	54730461	0.2243	0.5385	0.678	0.95	MIR148B	72.8
cg10961733	chr10	6807134	0.09309	0.2235	0.678	0.95		94.65
cg10047019	chr8	21822950	0.1343	0.3226	0.678	0.95	XPO7	92.82
cg18479322	chr6	163587135	-0.1838	0.4412	0.678	0.95	PACRG	92
cg26970477	chr19	40030127	-0.07914	0.19	0.678	0.95	EID2	4.14
cg04562217	chr3	79815718	0.05911	0.1419	0.678	0.95	ROBO1	2.33
cg06978021	chr20	61493312	0.03707	0.08901	0.678	0.95	TCFL5	1.36
cg25624927	chr3	48936479	0.04019	0.09652	0.678	0.95	SLC25A20	2.34
cg24529484	chr19	47933421	-0.1084	0.2603	0.678	0.95	SLC8A2	6.23
cg10483871	chr1	226296868	0.05681	0.1364	0.678	0.95		97.19
cg26460247	chr6	97372626	0.1343	0.3224	0.678	0.95	KLHL32	5.95
cg09876464	chr15	85330779	0.1147	0.2755	0.678	0.95	ZNF592	92.56
cg11350504	chr13	113121280	-0.3056	0.7339	0.678	0.95		87.95
cg14091589	chr4	113066291	-0.2625	0.6303	0.678	0.95	C4orf32	76.98
cg10765471	chr10	43818429	-0.1199	0.2879	0.678	0.95		3.89
cg11874760	chr6	14118415	-0.04963	0.1192	0.678	0.95	CD83	1.99
cg22656956	chr5	137475177	0.05573	0.1338	0.678	0.95	NME5	3.13
cg01847269	chr9	131671091	-0.1329	0.319	0.678	0.95	LRRC8A	94.08
cg00363465	chr16	30569976	0.2737	0.6572	0.678	0.95	ZNF764	7.08
cg24062526	chr2	86255804	-0.04183	0.1005	0.678	0.95	POLR1A	97.51
cg10150962	chr16	86404379	-0.06767	0.1625	0.678	0.95		96.43
cg09575189	chr11	1855561	0.1201	0.2884	0.678	0.95	SYT8	94.96
cg26562141	chr10	126805095	-0.1673	0.4017	0.678	0.95	CTBP2	90.39
cg12263130	chr17	7667626	0.2729	0.6554	0.678	0.95	DNAH2	78.91
cg10536264	chr5	132158346	0.1915	0.4599	0.678	0.95	SHROOM1	87.24
cg02053265	chr5	1325068	-0.1265	0.3038	0.678	0.95	CLPTM1L	92.38
cg08797606	chr5	87956769	0.08856	0.2127	0.678	0.95	LOC645323	1.62
cg12030215	chr4	3315430	0.1256	0.3016	0.678	0.95	RGS12	93.02
cg12594716	chr6	108479070	0.2345	0.5633	0.678	0.95		3.65
cg11600078	chr17	79100124	-0.2219	0.533	0.678	0.95	MIR657	89.68
cg04785227	chr15	32321637	0.06504	0.1562	0.678	0.95	CHRNA7	2.02
cg16673446	chr6	32975925	0.1569	0.3768	0.678	0.95	HLA-DOA	90.52
ch.17.230463R	chr17	5738783	-0.4194	1.007	0.678	0.95		16.08
cg11489602	chr10	32345426	-0.06159	0.1479	0.678	0.95	KIF5B	2.5
cg10951214	chr11	48069893	0.1261	0.303	0.678	0.95	PTPRJ	92.34
cg09723833	chr6	105401186	0.1067	0.2562	0.678	0.95		5.76
cg19589277	chr12	119313382	-0.3977	0.9551	0.678	0.95		63.72
cg06721411	chr2	74753759	0.3293	0.791	0.678	0.95	DQX1	64.79
cg06784563	chr18	77284509	0.4548	1.092	0.678	0.95	NFATC1	60.97
cg14737613	chr19	5978790	-0.2203	0.529	0.678	0.95	RANBP3	9.88
cg01831743	chr12	110352941	-0.1883	0.4522	0.678	0.95	TCHP	82.33
cg09073799	chr15	82336202	0.5259	1.263	0.678	0.95	MEX3B	59.01
cg03906075	chr7	22894898	0.362	0.8694	0.678	0.95	SNORD93	81.12
cg06917617	chr1	207818818	-0.4598	1.104	0.678	0.95	CR1L	15.56
cg08409361	chr10	105311356	-0.1895	0.4552	0.678	0.95	NEURL	90.09
cg15192909	chr19	36051798	-0.3162	0.7596	0.678	0.95	ATP4A	57.84
cg00134934	chr16	20271668	0.1827	0.4387	0.678	0.95		90.71
cg20367712	chr4	54967809	-0.1808	0.4342	0.678	0.95	GSX2	17.84
cg23228279	chr1	7757374	-0.2338	0.5616	0.678	0.95	CAMTA1	88.45
cg00390654	chr1	2214240	-0.1641	0.394	0.678	0.95	SKI	92.47
cg06465080	chr17	6544426	0.02545	0.06113	0.678	0.95	TXNDC17	1.84
cg01884057	chr2	25150051	-0.637	1.53	0.678	0.95		33.64
cg17859426	chr3	113667809	-0.3302	0.793	0.678	0.95	ZDHHC23	48.5
cg23858706	chr20	62122039	0.3168	0.7609	0.678	0.95	EEF1A2	72.9
cg24071719	chr6	17016303	-0.4099	0.9845	0.678	0.95		11.67
cg20219911	chr3	52813652	0.2268	0.5448	0.678	0.95	ITIH1	72.08
cg06370133	chr2	113914844	-0.02431	0.0584	0.678	0.95		1.56
cg03115444	chr12	122835060	-0.1216	0.2922	0.678	0.95	CLIP1	93.3
cg02804341	chr12	44200243	-0.04696	0.1128	0.678	0.95	TWF1	2.71
cg23337698	chr2	42991775	-0.2009	0.4827	0.678	0.95	OXER1	86.13
cg14796352	chr1	156710761	-0.05401	0.1297	0.678	0.95	MRPL24	4
cg01630691	chr2	203359167	-0.391	0.9393	0.678	0.95	BMPR2	81.8
cg13156589	chr2	101008252	0.07379	0.1773	0.678	0.95		96
cg22816865	chr5	166802870	-0.1297	0.3116	0.678	0.95	ODZ2	92.65
cg23234820	chr22	43089041	-0.2174	0.5222	0.678	0.95	A4GALT	89.94
cg25024515	chr12	124763658	0.07924	0.1903	0.678	0.95		94.59
cg01053316	chr15	25321871	-0.3812	0.9157	0.678	0.95	SNORD116-12	74.48
cg01561271	chr1	146696779	-0.05119	0.123	0.678	0.95	FMO5	3.09
cg07614448	chr19	40896506	-0.229	0.5501	0.678	0.95	HIPK4	75.06
cg16831461	chr14	50470026	0.0495	0.1189	0.678	0.95	C14orf182	3.53
cg18331619	chr6	32058396	0.1383	0.3323	0.678	0.95	TNXB	92.55
cg19717150	chr20	42984878	-0.2696	0.6475	0.678	0.95	HNF4A	74.01
cg26562786	chr8	56361901	-0.04095	0.09837	0.678	0.95	XKR4	97.95
cg20090283	chr17	36718549	0.02978	0.07153	0.678	0.95	SRCIN1	1.81
cg21598489	chr2	240874769	1.921	4.615	0.678	0.95		80.52
cg03490148	chr7	1025118	-0.2703	0.6492	0.678	0.95	CYP2W1	34.19
cg26220985	chr1	168698349	-0.1705	0.4095	0.678	0.95	DPT	89.26
cg25283254	chr13	41838093	0.06678	0.1604	0.678	0.95	MTRF1	4.57
cg06520715	chr2	28614896	0.3318	0.797	0.678	0.95	FOSL2	4
cg04760117	chr10	75900017	-0.3408	0.8188	0.678	0.95	AP3M1	83.68
cg13845338	chr1	45672735	0.2643	0.635	0.678	0.95	ZSWIM5	8.88
cg13532410	chr3	54732582	-0.5221	1.254	0.678	0.95	CACNA2D3	69.24
cg09965258	chr9	14313762	0.2454	0.5896	0.678	0.95	NFIB	6.04
cg14043104	chr13	74649286	-0.2355	0.5658	0.678	0.95	KLF12	79.69
cg13246426	chr9	130996216	0.2319	0.5571	0.678	0.95	DNM1	86.95
cg06866628	chr9	135906520	0.7275	1.748	0.678	0.95	GTF3C5	14.43
cg05903872	chr10	697901	-0.2096	0.5036	0.678	0.95	DIP2C	91.82
cg05034446	chr1	209961872	0.1826	0.4387	0.678	0.95	IRF6	89.38
cg07526883	chr14	39572542	0.2363	0.5677	0.678	0.95	SEC23A	5.31
cg21290839	chr6	97891300	-0.6213	1.493	0.678	0.95		83.46
cg04007987	chr17	72241818	0.1339	0.3217	0.678	0.95	TTYH2	92.2
cg00549758	chr20	31642282	0.1486	0.357	0.678	0.95	C20orf185	89.62
cg20022578	chr7	73081950	0.06353	0.1526	0.678	0.95	VPS37D	2.85
cg22727432	chr13	49853124	0.4921	1.182	0.678	0.95	CDADC1	91.9
cg21215576	chr8	124217760	-0.5029	1.208	0.678	0.95	FAM83A	63.55
cg01549820	chr15	67547218	0.04455	0.107	0.678	0.95	IQCH	2.51
cg01939664	chr1	33722135	-0.1255	0.3014	0.678	0.95	ZNF362	4.76
cg18643762	chr2	119981172	0.05701	0.137	0.678	0.95	STEAP3	2.89
cg17917970	chrX	152908205	0.4828	1.16	0.678	0.95	DUSP9	26.91
cg14210607	chr15	68128175	-0.09298	0.2234	0.678	0.95		2.26
cg19008222	chr1	26947831	0.1085	0.2608	0.678	0.95		5.82
cg01558110	chr22	50607681	-0.516	1.24	0.678	0.95	PANX2	64.05
cg18991601	chr2	208635549	0.5972	1.435	0.678	0.95	FZD5	7.44
cg18357011	chr11	15873312	-0.4507	1.083	0.678	0.95		76.59
cg00771867	chr7	158275768	-0.2364	0.568	0.678	0.95	PTPRN2	78.96
cg03096732	chr17	6946527	0.1301	0.3126	0.678	0.95	SLC16A11	6.17
cg04705273	chr1	173837298	-0.0876	0.2105	0.678	0.95	ZBTB37	4.37
cg03892103	chr17	78513611	0.1175	0.2822	0.678	0.95		93.54
cg03363342	chr22	50315243	-0.2221	0.5338	0.678	0.95	CRELD2	90.16
cg04002235	chr11	128560443	-0.3788	0.9103	0.678	0.95		82.07
cg20014822	chr11	69517103	0.1307	0.314	0.678	0.95	FGF19	6.96
cg12834709	chr14	103110653	-0.09793	0.2353	0.678	0.95	RCOR1	93.51
cg26316885	chr19	10407317	-0.4822	1.159	0.678	0.95	ICAM5	29.16
cg23916516	chr1	207158870	-0.1357	0.326	0.678	0.95		94.22
cg15611037	chr6	35387204	0.2022	0.486	0.678	0.95	PPARD	86.01
cg19489797	chr2	25475140	-0.07198	0.173	0.678	0.95	DNMT3A	3.62
cg27198338	chr11	128679884	-0.1304	0.3133	0.678	0.95	FLI1	92.32
cg15123692	chr2	23886357	-0.1053	0.253	0.678	0.95	KLHL29	3.15
cg11432387	chr22	31608048	0.05863	0.1409	0.678	0.95	LIMK2	3.63
cg13133560	chr1	5896461	0.3112	0.7479	0.678	0.95		70.6
cg00202389	chr15	94577112	-0.3021	0.726	0.678	0.95		88.37
cg27510503	chr22	22012035	-0.5771	1.387	0.678	0.95		20.24
cg06521835	chr16	48414920	-0.8845	2.126	0.678	0.95	SIAH1	88.73
cg16987761	chr4	3318072	0.1348	0.3239	0.678	0.95	RGS12	92.84
cg19273253	chr11	1974132	0.07287	0.1751	0.678	0.95	MRPL23	96.88
cg23249336	chr13	47127304	0.2573	0.6184	0.678	0.95	LRCH1	7.72
cg12080909	chr17	27917982	-0.2682	0.6446	0.678	0.95	GIT1	11.87
ch.10.1947223F	chr10	93768670	0.3797	0.9126	0.678	0.95	BTAF1	12.16
cg21362455	chr6	24495072	-0.05206	0.1251	0.678	0.95	ALDH5A1	2.85
cg20272604	chr1	231004631	0.1492	0.3585	0.678	0.95	C1orf198	4.51
cg04002618	chr6	143999105	0.1461	0.3512	0.678	0.95	PHACTR2	4.43
cg03826601	chr12	9102508	0.0621	0.1493	0.678	0.95	M6PR	1.94
cg07592090	chr1	153700121	0.04673	0.1123	0.678	0.95	INTS3	3.21
cg11380545	chr4	83351682	0.02598	0.06245	0.678	0.95	ENOPH1	1.21
cg14620039	chr9	21396107	0.1045	0.2512	0.678	0.95		4.49
cg20387815	chr2	25391666	0.1287	0.3093	0.678	0.95	POMC	5.6
cg24431161	chr7	139484351	-0.4702	1.13	0.678	0.95	TBXAS1	89.29
cg24941195	chr7	47694816	-0.07809	0.1877	0.678	0.95	C7orf65	94.61
cg03653229	chr12	109973165	-0.03862	0.09282	0.678	0.95	UBE3B	97.5
cg03341655	chr16	67709699	-0.1389	0.3339	0.678	0.95	GFOD2	91.62
cg25754733	chr19	640965	-0.0277	0.06659	0.678	0.95	FGF22	98.35
cg11969330	chr4	187125413	-2.117	5.089	0.678	0.95	CYP4V2	56.59
cg25250853	chr2	85822726	-0.1203	0.2891	0.678	0.95	RNF181	5.7
cg14071179	chr5	122435081	-0.1023	0.2459	0.678	0.95	PRDM6	6.48
cg10441909	chr12	13712678	0.2232	0.5366	0.678	0.95		84.98
cg03596645	chr17	37411353	-0.08838	0.2125	0.678	0.95	LOC90110	93.53
cg16510793	chr9	116450346	-0.1389	0.3339	0.678	0.95		9.62
cg16681873	chr19	1090978	-0.3258	0.7832	0.678	0.95	POLR2E	70.21
cg17409893	chr19	42901325	0.06366	0.153	0.678	0.95		1.97
cg00584416	chr1	114355299	0.02898	0.06967	0.678	0.95	RSBN1	1.88
cg02315870	chr7	26236721	0.2987	0.7179	0.678	0.95	HNRNPA2B1	75.78
cg10900351	chr12	122254908	0.07684	0.1847	0.678	0.95	SETD1B	94.92
cg24312117	chr21	46359666	-0.02185	0.05252	0.678	0.95	C21orf67	1.53
cg14844466	chr14	54908674	0.3154	0.7582	0.678	0.95	CNIH	21.73
cg01028360	chr8	12869510	-0.2061	0.4954	0.678	0.95	C8orf79	94.26
cg11229160	chr6	5510800	-0.1807	0.4344	0.678	0.95	FARS2	86.16
cg25417529	chr19	11289356	-0.2418	0.5813	0.678	0.95	KANK2	81.61
cg00838150	chr3	69788442	0.07145	0.1718	0.678	0.95	MITF	3.03
cg08303370	chr2	99758219	0.1545	0.3715	0.678	0.95	C2orf15	4.22
cg14792160	chr1	152758632	-0.5188	1.247	0.678	0.95	LCE1E	38.42
cg12197860	chr5	10441903	-0.02132	0.05126	0.678	0.95	ROPN1L	1.6
cg02617981	chr4	3449663	-0.0314	0.07548	0.678	0.95	HGFAC	97.92
cg20367082	chr17	16945596	0.07968	0.1916	0.678	0.95	MPRIP	3.94
cg23568737	chr14	105670754	0.2009	0.4829	0.678	0.95		85.29
cg25276412	chr4	176987453	0.1854	0.4459	0.678	0.95	WDR17	7.33
cg22916722	chr14	76605056	0.02103	0.05056	0.678	0.95		1.43
cg09199250	chr11	2191147	0.2843	0.6837	0.678	0.95	TH	88.2
cg26149485	chr19	2428350	-0.3531	0.8489	0.678	0.95	LMNB2	82.64
cg14470479	chr9	34339403	0.09216	0.2216	0.678	0.95	NUDT2	93.7
cg02902395	chr1	167189429	-0.02268	0.05454	0.678	0.95	POU2F1	1.64
cg08981537	chr2	54858444	-0.2123	0.5103	0.678	0.95	SPTBN1	90.38
cg11215918	chr21	34395699	0.1038	0.2496	0.678	0.95		4.93
cg19993723	chr4	144434579	0.08321	0.2001	0.678	0.95	SMARCA5	4.02
cg22474886	chr6	148663426	-0.07915	0.1903	0.678	0.95	SASH1	5.11
cg14996220	chr12	85673270	-0.05088	0.1223	0.678	0.95	ALX1	2.6
cg22856434	chr14	65346628	0.1838	0.4418	0.678	0.95		2.98
cg05837435	chr10	118609965	0.2386	0.5738	0.678	0.95		69.11
cg08490094	chr3	35785735	-0.1594	0.3833	0.678	0.95	MIR128-2	93.62
cg15200096	chrX	48829104	0.3305	0.7947	0.678	0.95	KCND1	48.34
cg13677149	chr7	27284789	0.08406	0.2021	0.678	0.95	EVX1	3.13
cg21454656	chr22	41347267	-0.04746	0.1141	0.678	0.95	RBX1	2.5
cg05951864	chr11	33398245	-0.1753	0.4215	0.678	0.95		7.89
cg08992827	chr16	73125573	-0.1285	0.3091	0.678	0.95	HTA	93.64
cg05178502	chr1	161575766	-0.5071	1.219	0.678	0.95	HSPA7	28.82
cg09888026	chr17	79303434	0.2502	0.6015	0.678	0.95	TMEM105	32.01
cg00903932	chr1	101258727	-0.1494	0.3594	0.678	0.95		90.92
cg18696325	chr6	88032718	-0.06548	0.1574	0.678	0.95	C6orf162	4.66
cg03849343	chr6	168814162	-0.1783	0.4286	0.678	0.95		91.63
cg19641325	chr12	116864616	0.08546	0.2055	0.678	0.95		94.58
cg21744973	chrX	24332146	-0.4221	1.015	0.678	0.95	FAM48B2	85.89
cg13824991	chr18	76766250	0.5382	1.294	0.678	0.95		71.19
cg02147791	chr13	21714429	-0.05575	0.1341	0.678	0.95	SAP18	3.42
cg13506038	chr18	10032278	0.1385	0.333	0.678	0.95		90.85
cg13595813	chr7	86974922	-0.03055	0.07347	0.678	0.95	TP53TG1	2.21
cg16343842	chrX	150066722	-0.2552	0.6138	0.678	0.95	CD99L2	22.19
cg05575046	chr16	58163367	0.02852	0.06858	0.678	0.95	C16orf80	2.02
cg07286413	chr7	45039607	0.07797	0.1875	0.678	0.95	CCM2	3.13
cg26134152	chr10	121632324	0.04567	0.1098	0.678	0.95	C10orf119	1.81
cg07721458	chr19	55685292	0.04751	0.1142	0.678	0.95	SYT5	2.17
cg05914894	chr11	36055687	-0.1112	0.2673	0.678	0.95	LDLRAD3	93.18
cg13372712	chr15	40866567	-0.2213	0.5321	0.678	0.95	RPUSD2	90.99
cg15634735	chr2	128784622	0.0681	0.1638	0.678	0.95	SAP130	4.16
cg09017792	chr9	115913052	-0.06085	0.1463	0.678	0.95	SLC31A2	4.45
cg04808365	chr13	111505942	-0.04571	0.1099	0.678	0.95		97.36
cg17724627	chr12	50041367	0.1326	0.3189	0.678	0.95	FMNL3	94.33
cg01532168	chr8	140715557	-0.02246	0.05403	0.678	0.95	KCNK9	1.54
cg00779313	chr10	1166994	-0.08999	0.2164	0.678	0.95	WDR37	95.86
cg06013632	chr15	24142920	-0.5466	1.315	0.678	0.95		34.53
cg16339097	chr3	82293457	-0.2569	0.618	0.678	0.95		90.55
cg07915562	chr7	154584824	-0.1742	0.4189	0.678	0.95	DPP6	88.64
cg16964348	chr7	24323799	-0.07482	0.18	0.678	0.95	NPY	2.96
cg16668548	chr6	31697545	0.03457	0.08314	0.678	0.95	DDAH2	1.77
cg12667939	chr16	86528673	0.1744	0.4196	0.678	0.95		11.42
cg04579203	chr1	87597566	0.09119	0.2193	0.678	0.95	LOC339524	3.19
cg00295780	chr1	243635800	-0.4179	1.005	0.678	0.95	SDCCAG8	55.83
cg24162856	chr5	1178213	0.2817	0.6774	0.678	0.95		86.12
cg00270460	chr2	97509353	-0.2129	0.5121	0.678	0.95	ANKRD23	63.36
cg13533424	chr9	138057290	-0.3481	0.8372	0.678	0.95		83.75
cg05012239	chr3	195447691	-0.3007	0.7232	0.678	0.95	MUC20	86.83
cg19244751	chr21	35747585	0.1479	0.3556	0.678	0.95	FAM165B	4.97
cg08687958	chr10	119135722	0.1238	0.2978	0.678	0.95	PDZD8	4.79
cg00289503	chr20	61470028	0.4052	0.9746	0.678	0.95	COL9A3	42.75
cg03718824	chr18	5629683	0.05495	0.1322	0.678	0.95		2.57
cg17879189	chr6	100054469	-0.3187	0.7665	0.678	0.95	PRDM13	11.42
cg17236169	chr11	64480683	-0.302	0.7264	0.678	0.95	NRXN2	10.81
cg06825415	chr5	13960359	-0.2391	0.5751	0.678	0.95		89.25
cg26456999	chr2	236900867	0.06658	0.1602	0.678	0.95	AGAP1	97.16
cg06996165	chr15	51559577	0.05742	0.1381	0.678	0.95	CYP19A1	3.28
cg04415616	chr12	125509664	-0.2212	0.5321	0.678	0.95	BRI3BP	89.12
cg22954810	chr5	68140928	0.1534	0.369	0.678	0.95		90.25
cg08575860	chr8	1618151	-0.2133	0.513	0.678	0.95	DLGAP2	82.64
cg02053188	chr5	140105669	-0.2023	0.4865	0.678	0.95	VTRNA1-3	7.61
cg25075573	chr20	31990556	-0.1464	0.352	0.678	0.95	CDK5RAP1	89.94
cg26797661	chr1	151138516	0.205	0.493	0.678	0.95	LYSMD1	8.34
cg02250291	chr16	72038759	-0.3402	0.8182	0.678	0.95		90.54
cg14499797	chr6	21594038	-0.05053	0.1215	0.678	0.95	SOX4	3.48
cg09515921	chr1	221057558	-0.1711	0.4114	0.678	0.95	HLX	94.36
cg12097672	chr4	100574527	0.1695	0.4078	0.678	0.95		94.16
cg04452437	chr6	170411595	-0.1364	0.3282	0.678	0.95		95.45
cg25808157	chr2	11733209	0.2594	0.6241	0.678	0.95	GREB1	88.8
cg13266119	chr6	1496324	-0.4258	1.024	0.678	0.95		91.28
cg00352218	chr6	19691654	0.1618	0.3891	0.678	0.95		6.41
cg09487139	chr10	116755155	-0.1511	0.3635	0.679	0.95		89.34
cg11009596	chr17	8113758	-0.06708	0.1614	0.679	0.95	AURKB	3.85
cg10789749	chr20	276888	-0.1932	0.4647	0.679	0.95	ZCCHC3	88.87
cg24830471	chr2	209130825	0.09757	0.2347	0.679	0.95	PIKFYVE	5.66
cg00017002	chr6	28249251	-0.05211	0.1254	0.679	0.95	PGBD1	3.71
cg01866897	chr2	220091475	-0.1149	0.2763	0.679	0.95	ATG9A	92.47
cg05293502	chrX	24380421	-0.0715	0.172	0.679	0.95	FAM48B1	97.56
cg12650655	chr20	9495495	-0.1492	0.359	0.679	0.95	C20orf103	8.38
cg16524193	chr3	99979582	0.03127	0.07524	0.679	0.95	TBC1D23	1.83
cg16261091	chr17	80375750	-0.4312	1.037	0.679	0.95	C17orf101	89.31
cg03353971	chr17	31254616	-0.2843	0.6839	0.679	0.95	TMEM98	46.54
cg04423294	chr3	188479059	-0.2852	0.6861	0.679	0.95	LPP	85.37
cg17108383	chr5	140867724	0.1559	0.3751	0.679	0.95	PCDHGA4	87.86
cg03448915	chr16	66583078	0.8867	2.133	0.679	0.95	TK2	63.88
cg10197640	chr14	75331970	0.1423	0.3423	0.679	0.95	PROX2	93.74
cg02768721	chr7	158221370	0.1062	0.2555	0.679	0.95	PTPRN2	4.99
cg21236860	chr7	66766855	0.3398	0.8176	0.679	0.95	PMS2L4	76.82
cg08231603	chr6	135818959	-0.01837	0.0442	0.679	0.95	AHI1	1.25
cg02188358	chr13	29068150	0.2318	0.5578	0.679	0.95	FLT1	6.91
cg21680717	chr19	15490914	0.1619	0.3896	0.679	0.95	AKAP8	5.47
cg26627933	chr5	7869291	0.02288	0.05505	0.679	0.95	MTRR	1.31
cg20951266	chr1	152856288	0.2413	0.5806	0.679	0.95	SMCP	65.36
cg03344782	chr8	133062974	-0.09205	0.2215	0.679	0.95	OC90	93.86
cg25999267	chr3	39424992	-0.04898	0.1179	0.679	0.95	SLC25A38	2.06
cg09761080	chr6	31554548	-0.06568	0.158	0.679	0.95	LST1	4.31
cg26718354	chr11	2907071	-0.0362	0.08709	0.679	0.95	CDKN1C	2.51
cg22756363	chr4	158817904	0.4501	1.083	0.679	0.95		55.15
cg10836034	chr8	128747871	0.07851	0.1889	0.679	0.95	MYC	3.68
cg21080112	chr3	119217605	-0.06034	0.1452	0.679	0.95	C3orf1	3.08
cg11928000	chr19	5622738	-0.02782	0.06694	0.679	0.95	SAFB2	2.3
cg13187433	chr1	9416179	0.05346	0.1286	0.679	0.95	SPSB1	97.79
cg02144050	chrX	48397520	0.3502	0.8428	0.679	0.95	TBC1D25	82.11
cg10148451	chr6	10671666	-0.09372	0.2255	0.679	0.95	C6orf52	95
cg03495053	chr6	169650832	-0.3472	0.8355	0.679	0.95	THBS2	69.89
cg26530201	chr5	149682638	0.1327	0.3193	0.679	0.95	ARSI	5.98
cg13058868	chr12	85282560	-0.7619	1.833	0.679	0.95	SLC6A15	79.84
cg23989912	chr11	77899573	0.1117	0.2688	0.679	0.95	USP35	5.14
cg05838155	chr17	37557276	0.05676	0.1366	0.679	0.95	FBXL20	3.35
cg03700001	chr12	133073220	-0.07996	0.1924	0.679	0.95	FBRSL1	96.65
cg01523300	chr19	50247430	-0.09254	0.2227	0.679	0.95	TSKS	94.25
cg09936248	chr1	246036881	0.1076	0.259	0.679	0.95	SMYD3	93.09
cg05295841	chr19	18771126	-0.08414	0.2025	0.679	0.95	KLHL26	97.14
cg24410234	chr10	98759629	0.2094	0.5038	0.679	0.95	SLIT1	84.04
cg04240856	chrX	138645497	-0.3191	0.7678	0.679	0.95	F9	90.36
cg21157446	chr1	227174076	0.138	0.3322	0.679	0.95	CABC1	91.6
cg00171947	chr1	36185455	0.1335	0.3213	0.679	0.95	C1orf216	90.64
cg02158199	chr5	111495974	-0.08753	0.2106	0.679	0.95	NCRNA00219	94
cg01289343	chr13	114814401	0.4092	0.9847	0.679	0.95	RASA3	41.56
cg27254046	chr6	57272398	-0.1232	0.2965	0.679	0.95	PRIM2	93.41
cg11341157	chr15	99504113	-0.2464	0.593	0.679	0.95	IGF1R	82.45
cg26785106	chr8	143957347	0.1378	0.3317	0.679	0.95	CYP11B1	91.99
cg12879038	chr17	80062373	-0.2075	0.4994	0.679	0.95	CCDC57	87.27
cg19606153	chr3	42733759	-0.297	0.7147	0.679	0.95	KBTBD5	66.23
cg27640903	chr12	131945227	0.4757	1.145	0.679	0.95		76.04
cg01761236	chr14	102990251	0.5079	1.222	0.679	0.95		57.03
cg25806591	chr19	56011003	0.2364	0.569	0.679	0.95	SSC5D	74.26
cg03634778	chr6	31276797	-0.4607	1.109	0.679	0.95		65.81
cg16005847	chr7	128001435	0.08454	0.2035	0.679	0.95	PRRT4	4.9
cg02672048	chr4	47465818	0.04561	0.1098	0.679	0.95	COMMD8	2.82
cg23588277	chr8	69755069	-0.2679	0.6447	0.679	0.95		77.14
cg17129466	chr19	1848747	0.0926	0.2229	0.679	0.95	REXO1	3.84
cg06726935	chr3	9691813	-0.02978	0.07167	0.679	0.95	MTMR14	2.18
cg09589688	chr3	57541949	0.1373	0.3303	0.679	0.95	PDE12	3.5
cg26888836	chr4	48272120	-0.01983	0.04773	0.679	0.95	TEC	1.47
cg14868663	chr14	77923968	0.02703	0.06506	0.679	0.95	C14orf133	1.24
cg05684200	chrX	136626364	0.2048	0.4929	0.679	0.95		90.96
cg02273392	chr7	100770414	-0.03899	0.09386	0.679	0.95	SERPINE1	2.38
cg06101274	chr16	19125772	0.0355	0.08545	0.679	0.95	ITPRIPL2	2.11
cg16989018	chr7	55979455	-0.1832	0.4409	0.679	0.95	ZNF713	91.48
cg18819791	chr14	59799583	0.462	1.112	0.679	0.95	DAAM1	65.46
cg21856689	chr3	48481756	-0.02932	0.07057	0.679	0.95	CCDC72	2.31
cg07084973	chr3	49209008	0.07237	0.1742	0.679	0.95	KLHDC8B	2.15
cg16349277	chr4	83323642	0.6083	1.464	0.679	0.95		82.49
cg02489769	chr12	109977218	-0.1907	0.4589	0.679	0.95		75.52
cg01371054	chr6	27447248	0.1625	0.391	0.679	0.95		7.85
cg04492228	chr10	8101513	-0.2571	0.6189	0.679	0.95	GATA3	13.73
ch.21.25580530F	chr21	26658659	0.1835	0.4417	0.679	0.95		4.96
cg01268021	chr2	33342294	0.1033	0.2487	0.679	0.95	LTBP1	94.2
cg12214665	chr6	138188557	0.0567	0.1365	0.679	0.95	TNFAIP3	3.7
cg15709435	chr5	180612719	-0.2319	0.5583	0.679	0.95		96
cg06940505	chr1	156877122	-0.3151	0.7584	0.679	0.95	PEAR1	69.08
cg02538772	chr7	127699264	0.3225	0.7764	0.679	0.95	SND1	63.18
cg04692420	chr22	44319579	-0.03589	0.08639	0.679	0.95	PNPLA3	2.57
cg19632026	chr7	132766999	-0.04476	0.1077	0.679	0.95	CHCHD3	3.34
cg09284655	chr14	70317228	0.565	1.36	0.679	0.95		78.11
cg01025838	chr12	132653430	-0.2911	0.7007	0.679	0.95		76.45
cg08860190	chr19	6719342	-0.09206	0.2216	0.679	0.95	C3	95.44
cg16887110	chr19	3731210	0.1281	0.3085	0.679	0.95	TJP3	93.62
cg15028232	chr1	234871410	0.1867	0.4496	0.679	0.95		86.6
cg02360263	chr6	64281761	-0.1151	0.2772	0.679	0.95	PTP4A1	7.34
cg21288778	chr18	268031	0.02034	0.04898	0.679	0.95	THOC1	1.29
cg19756345	chr1	92351956	0.09346	0.225	0.679	0.95	TGFBR3	3.64
cg04749840	chr6	108095067	-0.1706	0.4107	0.679	0.95	SCML4	92.24
cg13910174	chr2	46715231	-0.1746	0.4203	0.679	0.95		90.68
cg02327604	chr7	808834	-0.3122	0.7516	0.679	0.95	HEATR2	76.29
cg01579019	chr8	27695516	0.1463	0.3523	0.679	0.95	PBK	12.44
cg00267596	chr17	46724138	-0.02639	0.06354	0.679	0.95		1.84
cg14088957	chr7	130131085	0.4026	0.9693	0.679	0.95	MESTIT1	39.9
cg15580043	chr20	60719730	-0.1822	0.4386	0.679	0.95	PSMA7	5.09
cg16225405	chr11	67141422	-0.1022	0.246	0.679	0.95	LOC100130987	3.81
cg07747661	chr11	125106135	0.4477	1.078	0.679	0.95	PKNOX2	86.48
cg15579084	chr10	129294626	-0.3885	0.9353	0.679	0.95		80.37
cg06913337	chr16	88590404	-0.3928	0.9456	0.679	0.95	ZFPM1	72.73
cg22587327	chr2	71357290	-0.02723	0.06555	0.679	0.95	MCEE	1.8
cg19563525	chr12	69909397	0.4072	0.9805	0.679	0.95	FRS2	73.46
cg03308120	chr7	157933784	0.3422	0.8239	0.679	0.95	PTPRN2	80.17
cg21011570	chr12	109123308	0.2764	0.6654	0.679	0.95	CORO1C	87.14
cg02350211	chr22	31495093	-0.2682	0.6456	0.679	0.95	SMTN	84.58
cg11590700	chr3	169381241	0.07399	0.1782	0.679	0.95	MECOM	5.04
cg17746575	chr15	43501559	0.1527	0.3677	0.679	0.95	EPB42	93.78
cg12052812	chr1	230778592	0.2363	0.5689	0.679	0.95	COG2	5.87
cg02350785	chr22	22058080	0.1652	0.3978	0.679	0.95	YPEL1	90.6
cg10767372	chr8	93153801	-0.1966	0.4733	0.679	0.95		91.36
cg00244040	chr14	61788914	0.1338	0.3223	0.679	0.95	PRKCH	2.96
cg04245961	chr14	103889369	-0.1013	0.2438	0.679	0.95	MARK3	94.06
cg25426867	chr10	29892649	0.6067	1.461	0.679	0.95	SVIL	87.24
cg14506696	chr4	100737830	0.06499	0.1565	0.679	0.95	DAPP1	3.71
cg18108009	chr18	77201558	-0.1843	0.4437	0.679	0.95	NFATC1	90.68
cg23228048	chr15	40732820	0.2978	0.7172	0.679	0.95	BAHD1	3.96
cg17396989	chr4	2011427	-0.07899	0.1902	0.679	0.95	WHSC2	3.89
cg08617069	chr19	1919066	-0.134	0.3228	0.679	0.95	SCAMP4	93.32
cg10747023	chr7	140774559	0.06568	0.1581	0.679	0.95		4.17
cg17644227	chr12	120815483	-0.1467	0.3532	0.679	0.95		91.23
cg04617936	chr2	214353	-0.3762	0.9059	0.679	0.95		89
cg19445044	chr12	52596367	-0.5957	1.434	0.679	0.95		62.72
cg04392266	chr10	45720134	-0.9588	2.309	0.679	0.95		88.61
cg13984040	chr12	125258948	0.4705	1.133	0.679	0.95		52.76
cg17611193	chr19	35395942	-0.1787	0.4304	0.679	0.95		17.82
cg00719373	chr8	47318649	0.424	1.021	0.679	0.95		94.14
cg01898628	chr17	41836261	-0.1411	0.3397	0.679	0.95	SOST	92.1
cg04554633	chr12	31477737	0.064	0.1541	0.679	0.95	FAM60A	2.95
cg12726014	chr13	57484467	0.1666	0.4011	0.679	0.95		89.31
cg15735287	chr7	155090783	0.1107	0.2665	0.679	0.95	INSIG1	6.07
cg13979394	chr14	65681230	0.139	0.3347	0.679	0.95		91.7
cg02922902	chr12	124751591	-0.1358	0.327	0.679	0.95		94.09
cg21566348	chr3	182510892	-0.343	0.8261	0.679	0.95	ATP11B	10.94
cg02250258	chr13	110789675	-0.1534	0.3695	0.679	0.95		6.65
cg14668761	chr19	14063140	-0.02931	0.07057	0.679	0.95	PODNL1	2.08
cg03356537	chr13	113425249	0.1546	0.3722	0.679	0.95	ATP11A	92.75
cg11641613	chr19	43774820	-0.2188	0.527	0.679	0.95	PSG9	85.98
cg01207974	chr13	50703026	-0.2971	0.7154	0.679	0.95		87.9
cg19961809	chr22	50511786	-0.04127	0.09939	0.679	0.95	MLC1	98.26
cg26576041	chr1	1247929	0.2112	0.5086	0.679	0.95	CPSF3L	92.38
cg11036032	chr5	6747615	0.1004	0.2417	0.679	0.95	POLS	93.17
cg10400499	chr19	53088849	-0.4144	0.9979	0.679	0.95		90.29
cg12053009	chr5	130330877	0.1241	0.2989	0.679	0.95		94.02
cg13640791	chr19	3572410	0.03625	0.0873	0.679	0.95	HMG20B	2.33
cg13298827	chr5	140243301	0.494	1.19	0.679	0.95	PCDHA6	69.46
cg15590387	chr17	49009145	-0.2076	0.5	0.679	0.95		11.87
cg22513169	chr8	37756965	0.04078	0.0982	0.679	0.95	RAB11FIP1	1.34
cg18861140	chr18	3449789	-0.2577	0.6207	0.679	0.95	TGIF1	9.43
cg06186245	chr3	100245062	-0.137	0.33	0.679	0.95	TMEM45A	91.93
cg11003133	chr1	159046391	0.4086	0.9842	0.679	0.95	AIM2	87.13
cg03600094	chr11	2481475	0.2323	0.5595	0.679	0.95	KCNQ1	83.33
cg02612650	chr6	26195910	0.6142	1.479	0.679	0.95		12.79
cg19963309	chr3	155456293	0.2666	0.642	0.679	0.95		90.7
cg10724940	chr22	50656595	0.2468	0.5944	0.679	0.95	TUBGCP6	81.11
cg15103567	chr17	45894729	-0.1026	0.247	0.679	0.95	OSBPL7	93.39
cg17023911	chr22	49786029	-0.1012	0.2437	0.679	0.95		94.3
cg23733177	chr21	28215972	0.1711	0.412	0.679	0.95	ADAMTS1	10.03
cg09434667	chr15	67078890	0.1895	0.4565	0.679	0.95		85.5
cg08861270	chr19	3700656	0.2101	0.5061	0.679	0.95	PIP5K1C	6.3
cg02228481	chr6	31165922	0.1007	0.2424	0.679	0.95	HCG27	4.65
cg26502105	chr11	117701909	-0.317	0.7634	0.679	0.95		70.44
cg26348487	chr19	2488560	-0.1759	0.4237	0.679	0.95		4.35
cg04461947	chr13	108871238	-0.06393	0.154	0.679	0.95	ABHD13	2.82
cg14632469	chr4	3338141	-0.09062	0.2183	0.679	0.95	RGS12	95.14
cg24623382	chr5	149737143	0.06017	0.1449	0.679	0.95	TCOF1	3.91
cg26208575	chr5	137673667	0.02307	0.05557	0.679	0.95	FAM53C	1.44
cg07434271	chr11	31840698	-0.0592	0.1426	0.679	0.95	PAX6	2.82
cg16078649	chr6	30039466	-1.038	2.5	0.679	0.95	RNF39	22.89
cg13713728	chr10	127262761	0.1697	0.4087	0.679	0.95	LOC100169752	86.43
cg22252026	chr11	111167304	-0.1334	0.3212	0.679	0.95	C11orf92	91.9
cg26232708	chr9	33816799	0.0948	0.2283	0.679	0.95	UBE2R2	3.32
cg18182587	chr17	60881660	-0.116	0.2794	0.679	0.95	MARCH10	93.56
cg24456340	chr17	47286483	0.2404	0.5791	0.679	0.95	ABI3	85.33
cg10508127	chr11	67462816	0.09328	0.2247	0.679	0.95		95.37
cg02063759	chr1	119543295	-0.1383	0.3331	0.679	0.95		7.98
cg07885166	chr16	75512616	0.2773	0.6679	0.679	0.95	CHST6	86.94
cg18511798	chr11	2018149	0.148	0.3566	0.679	0.95	H19	94.3
cg18477797	chr2	166215248	-0.2197	0.5293	0.679	0.95	SCN2A	92.48
cg00790651	chr3	49056096	0.02244	0.05405	0.679	0.95	DALRD3	1.36
cg12307818	chr20	32848271	-0.1313	0.3164	0.679	0.95	ASIP	91.45
cg17881997	chr8	77598362	-0.4961	1.195	0.679	0.95	ZFHX4	75.92
cg03342130	chr1	244211790	0.1026	0.2473	0.679	0.95		1.47
cg06765314	chr7	117852592	-0.2143	0.5162	0.679	0.95		86.13
cg19806995	chr17	9728972	-0.4361	1.05	0.679	0.95	GLP2R	72.35
cg25729560	chr1	3738334	-0.1332	0.3209	0.679	0.95	KIAA0562	92.56
cg26964170	chr10	557217	0.08071	0.1944	0.679	0.95	DIP2C	5.1
cg21450137	chr2	25016479	-0.03203	0.07715	0.679	0.95	C2orf79	1.72
cg15366127	chrX	40003935	-0.2478	0.5969	0.679	0.95	BCOR	73.49
cg21585045	chr11	114831756	-0.2798	0.6741	0.679	0.95		89.43
cg09961574	chr11	116452635	-0.2022	0.4872	0.679	0.95		88.97
cg16415604	chr1	155214575	0.07017	0.1691	0.679	0.95	GBA	4.07
cg00577935	chr5	112073348	0.03813	0.09185	0.679	0.95	APC	2.84
cg16273509	chr11	35520863	-0.6653	1.603	0.679	0.95	PAMR1	71.93
cg15072306	chr17	43922875	-0.2469	0.5947	0.679	0.95	LOC100128977	82.03
cg20643274	chr12	13717392	-0.2196	0.5291	0.679	0.95	GRIN2B	95.35
cg18626954	chr6	33866749	-0.0985	0.2373	0.679	0.95		94.07
cg19647474	chr6	159736729	-0.2636	0.635	0.679	0.95		87.43
cg02151604	chr5	140705909	0.2194	0.5286	0.679	0.95		5.86
cg19787694	chr19	846117	-0.5393	1.299	0.679	0.95	PRTN3	43.93
cg13374389	chr22	30821762	0.03586	0.0864	0.679	0.95	MTP18	1.27
cg13938969	chr15	29409443	0.1956	0.4713	0.679	0.95	APBA2	84.87
cg21951975	chr1	209979733	0.4729	1.139	0.679	0.95	IRF6	16.53
cg07835094	chr1	227127075	0.09155	0.2206	0.679	0.95	CABC1	4.38
cg15923947	chr1	2461929	0.0794	0.1913	0.679	0.95	HES5	4.97
cg00385883	chr3	8808259	-0.1941	0.4678	0.679	0.95	OXTR	87.23
cg08428266	chr7	55238412	-0.1961	0.4724	0.679	0.95	EGFR	85.24
cg16696021	chr14	73358910	0.0538	0.1296	0.679	0.95	DPF3	2.65
cg25740621	chr2	162164980	0.02438	0.05874	0.679	0.95	PSMD14	1.92
cg09843907	chr13	43563347	-0.3284	0.7912	0.679	0.95	EPSTI1	84.96
ch.20.741059R	chr20	35381238	0.08928	0.2151	0.679	0.95	DSN1	3.28
cg03368930	chr6	170615780	0.08813	0.2124	0.679	0.95	FAM120B	3.41
cg08936785	chr1	117452320	-0.2146	0.5172	0.679	0.95	PTGFRN	36.91
cg19902591	chr1	6130767	-0.1184	0.2854	0.679	0.95	KCNAB2	93.64
cg05541311	chr16	87309686	0.2276	0.5483	0.679	0.95		12.09
cg18513062	chr17	763049	-0.1669	0.4022	0.679	0.95	NXN	89.12
cg01140985	chr16	71843559	-0.2933	0.7068	0.679	0.95	AP1G1	80.83
cg05934945	chr12	112124165	0.06672	0.1608	0.679	0.95	ACAD10	3.99
cg00359087	chr6	32135321	0.1641	0.3955	0.679	0.95	EGFL8	90.9
cg03712221	chr4	4406168	0.07403	0.1784	0.679	0.95	D4S234E	96
cg06356838	chr16	67318674	-0.2295	0.5531	0.679	0.95	PLEKHG4	82.14
cg22161562	chr2	25198596	-0.4957	1.195	0.679	0.95		60.89
cg24779587	chr11	47209163	-0.1582	0.3812	0.679	0.95	PACSIN3	6.14
cg21681549	chr1	61542689	0.03995	0.09626	0.679	0.95	NFIA	2.18
cg02412264	chr21	35747661	0.133	0.3204	0.679	0.95	FAM165B	6.71
cg26824467	chr2	169313695	0.1031	0.2484	0.679	0.95	LASS6	3.26
cg00151007	chr3	184769954	0.1171	0.2822	0.679	0.95	VPS8	92.28
cg21896720	chr4	4673378	-0.09924	0.2392	0.679	0.95		93.77
cg03294301	chr17	40719026	-0.0376	0.0906	0.679	0.95	MLX	1.77
cg03624195	chr19	14090310	0.3109	0.7493	0.679	0.95	RFX1	17.45
cg09309453	chr17	34891260	0.2114	0.5095	0.679	0.95	MYO19	5.12
cg11594940	chr1	156863360	-0.2313	0.5575	0.679	0.95	PEAR1	9.94
cg23556574	chr10	13981154	-0.3573	0.8611	0.679	0.95	FRMD4A	78.99
cg05841659	chr7	64712472	0.07259	0.175	0.679	0.95		2.36
cg03804985	chr9	130159694	-0.04277	0.1031	0.679	0.95	SLC2A8	2.64
cg18529246	chr5	154027481	-0.1881	0.4533	0.679	0.95		8.06
cg06067425	chr4	141418804	-0.2454	0.5915	0.679	0.95		42.83
cg17972013	chr5	9547468	0.1427	0.3438	0.679	0.95	SNORD123	92.58
cg08462055	chr15	64944023	-0.3833	0.9238	0.679	0.95	ZNF609	47.03
cg20019612	chr11	63764177	-0.05472	0.1319	0.679	0.95	OTUB1	97.69
cg07615497	chr4	147554144	0.31	0.7471	0.679	0.95		17.8
cg14339867	chr13	114107554	-0.08863	0.2136	0.679	0.95	ADPRHL1	97.05
cg06332304	chr10	126782397	0.129	0.311	0.679	0.95	CTBP2	93.13
cg18637380	chr14	64853499	-0.2624	0.6323	0.679	0.95	MTHFD1	88.65
cg15258754	chr16	87584651	-0.1686	0.4064	0.679	0.95		89.54
cg10020890	chr16	75025753	0.2348	0.566	0.679	0.95		89
cg01794555	chr13	46742767	0.04428	0.1067	0.679	0.95	LCP1	2.86
cg19717235	chr4	154170410	-0.0185	0.04458	0.679	0.95	TRIM2	1.42
cg23397013	chr10	10571132	-0.207	0.4989	0.679	0.95		89.53
cg06286796	chr3	64008041	-0.1721	0.4149	0.679	0.95	PSMD6	91.46
cg10028227	chr11	64059307	0.0658	0.1586	0.679	0.95	KCNK4	4.02
cg14914532	chr12	1947412	0.271	0.6533	0.679	0.95	CACNA2D4	75.75
cg00459683	chr1	200182426	-0.098	0.2362	0.679	0.95	FAM58B	93.88
cg00097794	chr12	51442472	-0.2342	0.5645	0.679	0.95	LETMD1	12.78
cg25570278	chr14	23306509	-0.03372	0.08129	0.679	0.95	MMP14	2.76
cg11164145	chr17	37783689	-0.1331	0.3209	0.679	0.95	PPP1R1B	6.84
cg20830848	chr7	134853645	0.1989	0.4794	0.679	0.95	C7orf49	83.92
cg01479645	chr19	10747407	-0.02775	0.06689	0.679	0.95	SLC44A2	98.65
cg10045321	chr10	126331212	0.1925	0.4641	0.679	0.95	FAM53B	90.35
cg07444408	chr4	141218466	0.2094	0.5049	0.679	0.95	SCOC	87.42
cg03181618	chr2	160113343	-0.2477	0.5972	0.679	0.95	WDSUB1	90.47
cg16934473	chr8	20375300	-0.07686	0.1853	0.679	0.95		94.99
cg04950711	chrX	151306718	-0.2631	0.6341	0.679	0.95	MAGEA10	86.93
cg00616525	chr17	26646045	0.02117	0.05103	0.679	0.95	TMEM97	1.47
cg21364150	chr2	183943551	-0.1794	0.4324	0.679	0.95	DUSP19	6.1
cg05917748	chr15	93139515	-0.2355	0.5677	0.679	0.95		92.03
cg06200048	chr6	70576502	-0.03497	0.0843	0.679	0.95	COL19A1	2.21
cg06099446	chr3	138647868	0.1133	0.2732	0.679	0.95		94.36
cg00935887	chr2	242844000	-0.9453	2.279	0.679	0.95		53.14
cg06471380	chr2	240878436	1.078	2.598	0.679	0.95		65.88
cg20649663	chr2	197112771	-0.1231	0.2968	0.679	0.95	HECW2	92.07
cg07759857	chr17	79060804	0.1676	0.4041	0.679	0.95	BAIAP2	92.75
cg16856286	chr12	54332992	-0.02539	0.06121	0.679	0.95	HOXC13	1.63
cg12137402	chrX	68836202	0.2413	0.5818	0.679	0.95	EDA	19.54
cg02202933	chr14	105101693	-0.241	0.5809	0.679	0.95		80.63
cg16525575	chr4	154074387	0.1285	0.3098	0.679	0.95	TRIM2	4.28
cg14527610	chr4	16077853	0.1634	0.394	0.679	0.95	PROM1	90.92
cg25876227	chr8	102680096	0.216	0.5209	0.679	0.95	GRHL2	81.48
cg21544437	chr2	114260879	-0.651	1.57	0.679	0.95		4.82
cg05315443	chr12	66218639	0.1723	0.4154	0.679	0.95	HMGA2	3.98
cg13533935	chr8	11416365	-0.05071	0.1223	0.679	0.95	BLK	3.32
cg00197495	chr10	93392836	0.1579	0.3807	0.679	0.95	PPP1R3C	2.05
cg05274741	chr3	20053940	-0.303	0.7306	0.679	0.95	C3orf48	46.83
cg19641570	chr13	98825009	0.2492	0.601	0.679	0.95	FARP1	11.83
cg00267373	chr16	2024786	-0.0321	0.0774	0.679	0.95	TBL3	98.28
cg05664613	chr19	33209411	0.2037	0.4911	0.679	0.95	TDRD12	79.47
cg25349900	chr10	102290114	-0.2279	0.5494	0.679	0.95	NDUFB8	72.51
cg01202296	chr5	148758970	-0.189	0.4557	0.679	0.95	IL17B	86.97
cg12742140	chr17	42264438	-0.03303	0.07966	0.679	0.95	TMUB2	2.6
cg26295624	chr15	36872085	0.157	0.3786	0.679	0.95	C15orf41	8.32
cg17758137	chr1	2779563	0.118	0.2845	0.679	0.95		93.16
cg05143860	chr15	73075975	0.07539	0.1818	0.679	0.95	ADPGK	1.82
cg12563839	chr14	91580507	0.04749	0.1145	0.679	0.95	C14orf159	3.44
cg02681400	chr19	15375283	0.2598	0.6264	0.679	0.95	BRD4	71.69
cg12942996	chr6	109777307	0.07059	0.1702	0.679	0.95	MICAL1	4.16
cg24707311	chr7	2500070	-0.1609	0.3881	0.679	0.95		91.08
cg26767214	chr15	40762864	-0.6089	1.468	0.679	0.95	CHST14	40.5
cg25681902	chr8	104350589	-0.2609	0.6291	0.679	0.95		73.88
cg00168634	chr4	154572830	0.067	0.1616	0.679	0.95		3.21
cg22952895	chr2	748603	0.1703	0.4106	0.679	0.95		87.84
cg01886634	chr9	80849717	-0.1957	0.4718	0.679	0.95	CEP78	90.95
cg14584815	chr19	46091510	-0.1928	0.4649	0.679	0.95		87.74
cg27111618	chr2	237519496	-0.5215	1.258	0.679	0.95		90.36
cg07866476	chr16	67064157	-0.2672	0.6444	0.679	0.95	CBFB	15
cg17748822	chr1	40234041	-0.2844	0.686	0.679	0.95	BMP8B	81.47
cg12076709	chr13	114057583	-0.2416	0.5826	0.679	0.95		80.76
cg00344308	chr3	30273887	-0.5384	1.299	0.679	0.95		48.79
cg24980481	chrX	21968128	-0.2438	0.5879	0.679	0.95	SMS	79.57
cg24365042	chr1	212780517	-0.1822	0.4395	0.679	0.95	ATF3	8.67
cg05866980	chr15	91575738	0.3337	0.8048	0.679	0.95		90.94
cg20018723	chr10	64576266	-0.03102	0.07481	0.679	0.95	EGR2	1.64
cg07807481	chr10	135082125	0.2351	0.567	0.679	0.95	ADAM8	80.56
cg19149941	chr16	347839	-0.2095	0.5052	0.679	0.95	AXIN1	90.81
cg19385386	chr19	34012736	-0.02532	0.06107	0.679	0.95	PEPD	1.59
cg24684336	chr15	42565701	-0.03049	0.07353	0.679	0.95	GANC	2
cg00633768	chr12	131496287	0.3848	0.9282	0.679	0.95	GPR133	82.14
cg26953435	chr12	62586003	0.02833	0.06833	0.679	0.95	FAM19A2	2.16
cg01925950	chr13	115022228	-0.3599	0.868	0.679	0.95	CDC16	35.29
cg04127044	chr10	47083355	-0.1913	0.4615	0.679	0.95	PPYR1	9.67
cg21765441	chr6	31924492	0.1699	0.4098	0.679	0.95	RDBP	88.71
cg13430173	chr9	112914149	0.1998	0.4819	0.679	0.95	AKAP2	86
cg09222673	chr10	102504649	-0.1664	0.4013	0.679	0.95	PAX2	8.32
cg02013961	chr6	142468197	-0.05725	0.1381	0.679	0.95	VTA1	3.23
cg02994463	chr13	58240705	-0.216	0.5211	0.679	0.95	PCDH17	85.89
cg14469436	chr3	127441359	0.2459	0.593	0.679	0.95	MGLL	56.32
cg15258265	chr4	160024237	0.07933	0.1914	0.679	0.95		2.61
cg22501231	chr19	7694551	0.1273	0.307	0.679	0.95	XAB2	2.67
cg25053164	chr8	136245226	-0.1082	0.2609	0.679	0.95	LOC286094	92.53
cg22372505	chr11	66024667	-0.09795	0.2363	0.679	0.95	KLC2	3.86
cg20491765	chr6	348098	-0.2369	0.5716	0.679	0.95	DUSP22	87.44
cg26917697	chr16	1160677	-0.08459	0.204	0.679	0.95		94.7
cg12252135	chr17	79503877	0.269	0.6489	0.679	0.95	FSCN2	3.41
cg21250433	chr12	10283763	0.3944	0.9515	0.679	0.95	CLEC7A	63.86
cg11661512	chr5	170864692	-0.44	1.061	0.679	0.95	FGF18	64.97
cg08323596	chr10	5523207	0.3262	0.787	0.679	0.95		86.71
cg00523465	chrX	134156667	-0.2165	0.5222	0.679	0.95	FAM127C	12.48
cg27009556	chr16	81813969	0.2785	0.672	0.679	0.95	PLCG2	72.32
cg25644224	chr7	158195876	-0.2915	0.7033	0.679	0.95	PTPRN2	70.44
cg12649683	chr20	57975832	0.3694	0.8912	0.679	0.95		29.14
cg20863107	chr13	50697985	-0.06049	0.1459	0.679	0.95	DLEU2	3.23
cg16803185	chrX	114876128	-0.2831	0.683	0.679	0.95	PLS3	78.62
cg14947846	chr2	129227604	0.1934	0.4667	0.679	0.95		80.74
cg05166316	chr5	64920006	0.0394	0.09506	0.679	0.95	TRIM23	2.54
cg02245998	chr2	100210626	0.2779	0.6704	0.679	0.95	AFF3	82.62
cg05894557	chr15	25227036	-0.3942	0.951	0.679	0.95	PAR-SN	88.02
cg23913923	chr17	7297857	0.132	0.3185	0.679	0.95	PLSCR3	5.42
cg27519016	chr13	114280887	-0.1873	0.4518	0.679	0.95	TFDP1	85.82
cg23232612	chr19	42351841	0.1571	0.379	0.679	0.95	DMRTC2	89.16
cg02544031	chr12	120029973	0.3646	0.8797	0.679	0.95	TMEM233	83.69
cg20901874	chr14	75745470	0.3688	0.8897	0.679	0.95	FOS	3.3
cg22852824	chr12	19365799	-0.4613	1.113	0.679	0.95	PLEKHA5	87.1
cg16552881	chr4	40839375	-0.1697	0.4094	0.679	0.95	APBB2	88.5
cg02816525	chr15	59024033	-0.2587	0.6242	0.679	0.95	ADAM10	84.95
cg11926805	chr6	126112125	-0.0668	0.1612	0.679	0.95	NCOA7	3.82
cg11058916	chr16	34257749	-0.4473	1.079	0.679	0.95		62.66
cg17054900	chr3	154042577	-0.8733	2.107	0.679	0.95	DHX36	28.72
cg01150292	chr4	3713287	-0.2593	0.6257	0.679	0.95		85.06
cg18976893	chr8	27168292	0.04523	0.1091	0.679	0.95	PTK2B	1.67
cg00718831	chr12	278159	0.06249	0.1508	0.679	0.95	IQSEC3	3.48
cg21402921	chr15	27112305	-0.02624	0.06331	0.679	0.95	GABRA5	2.21
cg18635896	chr10	134957633	0.03343	0.08067	0.679	0.95		2.51
cg21690091	chr1	202830756	0.05613	0.1354	0.679	0.95	LOC148709	2.75
cg04125371	chr15	48937213	0.02226	0.05372	0.679	0.95	FBN1	1.15
cg00803638	chr6	35464304	0.2101	0.507	0.679	0.95	TEAD3	19.09
cg08448084	chr10	35947762	-0.1786	0.431	0.679	0.95		91.69
cg20627744	chr1	210855043	0.1164	0.2809	0.679	0.95	KCNH1	93.63
cg02516944	chr11	132031665	0.202	0.4875	0.679	0.95	NTM	89.43
cg16744856	chr20	30452778	-0.1742	0.4203	0.679	0.95	DUSP15	90.22
cg13401485	chr9	132561988	-0.1442	0.3481	0.679	0.95		92.61
cg04988673	chr16	88520037	0.05455	0.1316	0.679	0.95	ZFPM1	1.58
ch.7.2254086F	chr7	105135578	-0.09175	0.2214	0.679	0.95	PUS7	3.02
cg21241862	chr4	1232787	0.1606	0.3874	0.679	0.95	CTBP1	89.86
cg15576292	chr6	30708859	0.1455	0.3512	0.679	0.95	FLOT1	91.39
cg13303310	chr1	240821807	0.3075	0.7421	0.679	0.95		89.82
cg10578938	chr5	156695410	0.4167	1.005	0.679	0.95	CYFIP2	25.78
cg23949519	chr6	143768292	-0.2401	0.5794	0.679	0.95	ADAT2	89.98
cg23751407	chr10	122739127	-0.02526	0.06095	0.679	0.95		1.72
cg12838061	chr5	172657273	-0.5595	1.35	0.679	0.95		25.97
cg16491362	chr1	19665070	0.2016	0.4864	0.679	0.95		45.58
cg16411361	chr2	198063653	-0.04901	0.1183	0.679	0.95	ANKRD44	3.23
cg15240064	chr7	6746837	0.0575	0.1388	0.679	0.95	ZNF12	3.49
cg13529217	chr14	100875785	0.3525	0.8506	0.679	0.95	WDR25	71.44
cg13471844	chr9	35810673	0.1353	0.3265	0.679	0.95	SPAG8	91.45
cg05942963	chr14	71787552	-0.1255	0.3029	0.679	0.95		5.01
cg18825539	chr12	110720126	0.05352	0.1292	0.679	0.95	ATP2A2	2.95
cg07333545	chr6	52170606	-0.3788	0.9142	0.679	0.95		65.42
cg06438667	chr7	6676168	0.4351	1.05	0.679	0.95		87.44
cg17319576	chr1	86047239	0.2013	0.4858	0.679	0.95	CYR61	9.35
cg19379175	chr10	32218221	-0.03872	0.09344	0.679	0.95	ARHGAP12	2.59
cg15948377	chr13	32237930	-0.555	1.34	0.679	0.95		62.97
cg04848693	chr7	2078786	-0.1667	0.4023	0.68	0.95	MAD1L1	93.11
cg11447650	chr7	148036419	-0.3719	0.8976	0.68	0.95	CNTNAP2	5.76
cg26667395	chr10	93392399	-0.5064	1.222	0.68	0.95	PPP1R3C	24.62
cg27634884	chr20	30192898	0.05759	0.139	0.68	0.95	ID1	3.34
cg09827761	chr15	66947392	-2.087	5.037	0.68	0.95		22.52
cg12131279	chr20	61951439	0.2626	0.6337	0.68	0.95	COL20A1	86.29
cg05924537	chr3	169588423	0.1285	0.3102	0.68	0.95	LRRC31	91.88
cg17988798	chr2	242851149	-0.2774	0.6695	0.68	0.95		80.43
cg12111933	chr18	72265022	0.0988	0.2385	0.68	0.95	LOC400657	5.49
cg09766769	chr16	4852830	0.07133	0.1722	0.68	0.95	ROGDI	1.34
cg18204584	chr2	223185249	0.09814	0.2369	0.68	0.95		5.85
cg08728892	chr2	222437081	0.02398	0.05789	0.68	0.95	EPHA4	1.72
cg25589890	chr6	150284777	-0.1082	0.2611	0.68	0.95	ULBP1	6.25
cg21854895	chr17	71305638	-0.08038	0.194	0.68	0.95	CDC42EP4	94.7
cg06615730	chr5	140739877	0.695	1.678	0.68	0.95	PCDHGA4	24.8
cg05813650	chr1	2339995	0.2152	0.5195	0.68	0.95	PEX10	84.8
cg05199874	chr11	9623178	0.0405	0.09776	0.68	0.95		2.73
cg05036750	chr4	830129	-0.3524	0.8506	0.68	0.95		85.23
cg05952322	chr17	77302326	0.4273	1.032	0.68	0.95	HRNBP3	52.16
cg18422423	chr3	51576922	0.07413	0.179	0.68	0.95	RAD54L2	95.75
cg07054668	chr3	52811637	-0.1047	0.2527	0.68	0.95	ITIH1	93.61
cg20697958	chr12	96794529	-0.06816	0.1645	0.68	0.95	CDK17	3.73
cg07759478	chr3	63273927	1.568	3.785	0.68	0.95	SYNPR	82.97
cg13776476	chr13	112899619	-0.1305	0.315	0.68	0.95		94.32
cg14538048	chr11	64546161	0.03642	0.08792	0.68	0.95	SF1	2.28
cg03569277	chr1	228657627	0.2322	0.5606	0.68	0.95		11.11
cg19069553	chr4	79472605	0.315	0.7604	0.68	0.95	ANXA3	38.46
cg02506716	chr2	110370368	-0.622	1.502	0.68	0.95	SEPT10	64.69
cg15540371	chr14	105553520	-0.2732	0.6595	0.68	0.95		15.28
cg14321539	chr8	53326384	0.1485	0.3586	0.68	0.95		92.65
cg07598936	chr19	55574719	0.1806	0.4361	0.68	0.95	RDH13	6.7
cg00931339	chr19	55995242	-0.2449	0.5912	0.68	0.95	NAT14	88.88
cg16590190	chr1	13909522	-0.3563	0.8602	0.68	0.95	PDPN	28.56
cg23954724	chr6	167032443	0.3601	0.8694	0.68	0.95	RPS6KA2	63.7
cg04715525	chr13	107220655	0.1256	0.3033	0.68	0.95	ARGLU1	6.45
cg05018835	chr14	91338327	-0.1035	0.2499	0.68	0.95	RPS6KA5	94.53
cg05216029	chr1	16766313	-0.3367	0.813	0.68	0.95	NECAP2	84.42
cg16002810	chr5	141096879	0.2184	0.5273	0.68	0.95		82.45
ch.12.28612808R	chr12	28721541	0.02732	0.06597	0.68	0.95		1.92
cg00821604	chr13	99084684	0.1014	0.2449	0.68	0.95	FARP1	94.11
cg15700165	chr9	133541178	0.2025	0.4891	0.68	0.95	PRDM12	5.15
cg12432635	chr2	149401672	0.05404	0.1305	0.68	0.95	EPC2	2.27
cg16732648	chr17	16318668	0.1383	0.334	0.68	0.95	TRPV2	12.55
cg17078369	chr12	56731790	-0.1273	0.3075	0.68	0.95	IL23A	88.94
cg15846643	chr11	94964345	-0.3466	0.8369	0.68	0.95	SESN3	7.81
cg05364412	chr19	2136934	0.04973	0.1201	0.68	0.95	AP3D1	97.65
cg08593364	chr11	107729186	-0.04829	0.1166	0.68	0.95	SLC35F2	3.47
cg15329936	chr8	143360109	-0.06755	0.1631	0.68	0.95	TSNARE1	96.86
cg06469570	chr4	8376908	0.04998	0.1207	0.68	0.95	ACOX3	97.52
cg25369184	chr6	26239995	-0.2536	0.6124	0.68	0.95	HIST1H4F	92.67
cg22117760	chr17	40925242	0.09067	0.2189	0.68	0.95	VPS25	5.31
cg05099221	chr17	46036365	-0.2082	0.5029	0.68	0.95	PRR15L	85.99
cg00818557	chr16	88186835	0.1494	0.3608	0.68	0.95		92.94
cg19633675	chr1	101360775	-0.02705	0.06532	0.68	0.95	SLC30A7	2.05
cg11671310	chr7	1330396	0.3816	0.9214	0.68	0.95		18.01
cg08462360	chr1	44119109	-0.09404	0.2271	0.68	0.95	KDM4A	94.45
cg03235479	chr2	1859146	-0.4258	1.028	0.68	0.95	MYT1L	26.56
cg25978090	chr4	2011084	0.1205	0.291	0.68	0.95	WHSC2	1.9
cg06451536	chr10	133767572	-0.09123	0.2203	0.68	0.95	PPP2R2D	93.87
cg20705236	chr2	46706709	0.1687	0.4074	0.68	0.95	LOC388946	88.95
cg16318768	chr5	158533774	0.04027	0.09725	0.68	0.95		2.02
cg07536998	chr4	178363522	0.2405	0.5808	0.68	0.95	AGA	6.06
cg12220625	chr11	64794867	0.08134	0.1964	0.68	0.95	SNX15	3.43
cg02487233	chr3	107810687	0.4027	0.9724	0.68	0.95	CD47	84.12
cg27155168	chr11	68207327	0.2521	0.6087	0.68	0.95	LRP5	97.81
cg06477423	chr16	89557368	0.06105	0.1474	0.68	0.95	ANKRD11	3
cg21488398	chr2	70369791	-0.02749	0.06638	0.68	0.95		1.89
cg10035831	chr17	78865087	-0.08514	0.2056	0.68	0.95	RPTOR	96.13
cg14280409	chr1	11333535	0.101	0.2438	0.68	0.95	UBIAD1	8.1
cg13378519	chr1	145516269	0.04587	0.1108	0.68	0.95	GNRHR2	2.56
cg24161057	chr1	161008811	-0.06408	0.1548	0.68	0.95	TSTD1	4.42
cg18728403	chr14	77388425	-0.1378	0.3327	0.68	0.95		89.18
cg12254701	chr10	134804362	-0.1437	0.3471	0.68	0.95		92.14
cg27440866	chr2	178197762	0.2579	0.6227	0.68	0.95	LOC100130691	53.26
cg27390596	chr17	48637858	-0.06095	0.1472	0.68	0.95	CACNA1G	3.22
cg14645143	chr9	131592162	0.02466	0.05955	0.68	0.95	C9orf114	1.86
cg27136299	chr2	74682091	0.06802	0.1643	0.68	0.95	INO80B	4.09
cg09081965	chr10	102046000	0.1788	0.4318	0.68	0.95	BLOC1S2	11.67
cg02464895	chr19	54704704	-0.03181	0.07683	0.68	0.95	RPS9	2.29
cg00143321	chr6	34008430	-0.04012	0.09691	0.68	0.95	GRM4	98.44
cg01816748	chr5	149512117	-0.2623	0.6334	0.68	0.95	PDGFRB	82.85
cg15869694	chr12	6643747	0.02634	0.06361	0.68	0.95	GAPDH	1.75
cg03257179	chr15	41805946	0.117	0.2827	0.68	0.95	LTK	5.91
cg05819205	chr22	36425231	-0.03953	0.09548	0.68	0.95	RBM9	3.21
cg07979652	chr7	157934005	-0.22	0.5313	0.68	0.95	PTPRN2	88.71
cg14333539	chr2	242499512	-0.2591	0.6259	0.68	0.95	BOK	83.21
cg03386765	chr11	118763674	-0.128	0.3092	0.68	0.95	CXCR5	6.8
cg24375218	chr18	46461399	0.4648	1.123	0.68	0.95	SMAD7	20.76
cg03479211	chr10	8117508	0.146	0.3527	0.68	0.95		94.16
cg24799029	chr8	43406144	-0.1604	0.3873	0.68	0.95		87.4
cg10196309	chr12	13154429	0.2002	0.4837	0.68	0.95	HTR7P	2.13
cg03524147	chr10	119138665	-0.7916	1.912	0.68	0.95		68.48
cg05477174	chr15	65648771	-0.3524	0.8512	0.68	0.95	IGDCC3	47.81
cg18211918	chr15	25447503	-0.2367	0.5717	0.68	0.95	SNORD115-19	80.05
cg22400166	chr14	29242040	-0.3796	0.9169	0.68	0.95	C14orf23	17.87
cg24202706	chrX	151806678	-0.1756	0.4241	0.68	0.95	GABRQ	26.6
cg06047473	chr8	54935081	-0.03235	0.07815	0.68	0.95	TCEA1	2.57
cg15428479	chr19	18698825	-0.4119	0.995	0.68	0.95	C19orf60	34.54
cg15457287	chr6	44623302	0.05649	0.1364	0.68	0.95		3.77
cg08202470	chr22	47370342	-1.123	2.713	0.68	0.95	TBC1D22A	81.05
cg06500727	chr2	1417164	-0.219	0.5289	0.68	0.95	TPO	94.25
cg04029625	chr17	40950901	0.07357	0.1777	0.68	0.95	CNTD1	4.49
cg18648169	chr12	125028295	-0.3107	0.7506	0.68	0.95		80.08
cg07109453	chr1	234669825	-0.3571	0.8627	0.68	0.95		80.28
cg09437460	chr10	119042696	-0.2517	0.608	0.68	0.95	PDZD8	91.7
cg03870497	chr7	26903972	-0.4896	1.183	0.68	0.95	SKAP2	15.5
cg22681709	chr2	178499509	0.4786	1.156	0.68	0.95	PDE11A	81.28
cg25335841	chr7	38351094	0.7496	1.811	0.68	0.95		20.59
cg11632906	chr10	100028468	0.08958	0.2164	0.68	0.95	LOXL4	3.74
cg06497621	chr16	9185470	-0.05519	0.1333	0.68	0.95	C16orf72	3.79
cg04481102	chr7	2053275	0.1745	0.4216	0.68	0.95	MAD1L1	93.07
cg25577463	chr10	135050619	0.1505	0.3635	0.68	0.95	VENTX	3.37
cg13597051	chr6	31695599	-0.1531	0.3697	0.68	0.95	DDAH2	5.76
cg23808182	chr11	1306868	-0.0622	0.1503	0.68	0.95	TOLLIP	96.58
cg07808960	chr3	49977390	0.06167	0.149	0.68	0.95	RBM6	3.03
cg01400737	chr5	92179430	0.3358	0.8111	0.68	0.95		77.75
cg15541609	chr14	100705844	0.0569	0.1375	0.68	0.95	YY1	2.17
cg09718640	chr2	113522225	0.1085	0.2621	0.68	0.95	CKAP2L	3.29
cg24165907	chr17	73498542	0.05569	0.1345	0.68	0.95	CASKIN2	97.44
ch.7.49004861R	chr7	49034315	0.1161	0.2804	0.68	0.95		4.84
cg26837962	chr16	15613108	0.1002	0.2422	0.68	0.95	C16orf45	94.71
cg20714804	chr12	48536604	-0.0866	0.2092	0.68	0.95	PFKM	95.01
cg21571466	chr1	159895591	-0.1028	0.2483	0.68	0.95	TAGLN2	7.56
cg04442638	chr17	73873823	0.3862	0.9329	0.68	0.95	TRIM47	16.16
cg07300386	chr6	168529652	-0.2642	0.6383	0.68	0.95		79.29
cg21582714	chr5	86564790	0.1538	0.3716	0.68	0.95	RASA1	5.52
ch.15.811911R	chr15	59455505	0.1328	0.3208	0.68	0.95	MYO1E	5.86
cg22363893	chrX	110366476	0.5002	1.208	0.68	0.95	PAK3	63.79
cg04672837	chr16	48644449	0.3997	0.9657	0.68	0.95	N4BP1	14.48
cg15555995	chr5	141258138	-0.1016	0.2455	0.68	0.95	PCDH1	5.9
cg06539276	chr7	99176194	0.2114	0.5106	0.68	0.95		88.85
cg03507534	chr1	36789937	0.4215	1.018	0.68	0.95	FAM176B	18.61
cg24258154	chrX	68429807	-0.2938	0.7099	0.68	0.95		77.53
cg06785712	chr1	86888624	-0.5241	1.266	0.68	0.95	CLCA2	89.99
cg15297220	chr4	134589655	-0.4458	1.077	0.68	0.95		31.31
cg00573298	chrX	40594678	0.1319	0.3188	0.68	0.95	MED14	2.6
cg17038577	chr20	44456448	-0.1994	0.4817	0.68	0.95	TNNC2	88.32
cg00549040	chr2	218048915	0.7311	1.766	0.68	0.95		52.38
cg01300410	chr10	95653653	-0.02187	0.05285	0.68	0.95	TMEM20	1.45
cg16901566	chr2	1379691	-0.3399	0.8212	0.68	0.95		72.26
cg03935729	chr11	104405198	-0.1522	0.3676	0.68	0.95		90.95
cg20856181	chr7	2632371	-0.1468	0.3546	0.68	0.95	IQCE	91.91
cg20197093	chr17	80113085	0.2193	0.53	0.68	0.95	CCDC57	90.57
cg07484727	chr16	1587309	-0.2465	0.5956	0.68	0.95	IFT140	89.38
cg17346559	chr14	100795821	0.1357	0.328	0.68	0.95	C14orf68	94.96
cg11742667	chr13	114305929	-0.1964	0.4744	0.68	0.95	ATP4B	86.48
cg08491487	chr6	30039130	0.5148	1.244	0.68	0.95	RNF39	4.34
cg18193916	chr8	141369053	0.1532	0.3702	0.68	0.95	TRAPPC9	91.33
cg10453977	chr2	73053331	-0.2618	0.6325	0.68	0.95	EXOC6B	12.87
ch.12.58871400F	chr12	60585133	0.09562	0.231	0.68	0.95		3.86
cg17040469	chrX	129255079	-0.3143	0.7593	0.68	0.95		27.75
cg25087958	chr5	34915621	-0.04148	0.1002	0.68	0.95	RAD1	2.78
cg15812139	chr6	168996082	0.1868	0.4513	0.68	0.95	SMOC2	89.34
cg07962812	chr1	183441443	0.02707	0.06542	0.68	0.95	SMG7	1.63
cg17446896	chr6	27841633	0.05159	0.1247	0.68	0.95	HIST1H4L	3.45
cg00340855	chr6	30458586	0.3908	0.9444	0.68	0.95	HLA-E	68.7
cg17388653	chrX	70331472	-0.276	0.6668	0.68	0.95	IL2RG	11.59
cg16327282	chr2	239625299	0.2341	0.5657	0.68	0.95		87.87
cg18168249	chr7	134946296	-0.1735	0.4194	0.68	0.95		90.03
cg00383136	chr6	32410247	0.2375	0.5738	0.68	0.95	HLA-DRA	85.96
cg19889066	chr5	74330425	-0.07625	0.1843	0.68	0.95		4.58
cg23703427	chr14	105066731	-0.3556	0.8592	0.68	0.95	TMEM179	24.09
cg10680235	chr15	85430038	-0.09298	0.2247	0.68	0.95	SLC28A1	94.13
cg05069728	chr7	116869944	-0.273	0.6597	0.68	0.95	ST7	89.67
cg19178081	chr17	7558889	0.2021	0.4885	0.68	0.95	ATP1B2	84.7
cg14843989	chr17	10600751	0.1785	0.4313	0.68	0.95	C17orf48	3.76
cg20190112	chr8	23022541	-0.07972	0.1927	0.68	0.95	TNFRSF10D	95.31
cg01475134	chr22	41865618	0.06443	0.1557	0.68	0.95	ACO2	3.5
cg04779144	chr4	113332745	-0.1442	0.3485	0.68	0.95	ALPK1	95.03
cg15186584	chr9	34397651	0.1452	0.3509	0.68	0.95	C9orf24	92.36
cg11642909	chr3	160170189	0.1231	0.2975	0.68	0.95		95.66
cg24114651	chr5	1219972	-0.2029	0.4904	0.68	0.95	SLC6A19	88.55
cg21905630	chr4	54965904	0.06727	0.1626	0.68	0.95	GSX2	3.16
cg00506482	chr12	2761454	-0.1998	0.4828	0.68	0.95	CACNA1C	88.01
cg19920899	chr9	88969839	-0.1212	0.2929	0.68	0.95	ZCCHC6	7.66
cg20748132	chr12	125217707	0.7126	1.722	0.68	0.95		67.61
cg00993140	chrX	85403122	0.2574	0.6221	0.68	0.95	DACH2	23.07
cg22265452	chr2	213697031	-0.3229	0.7805	0.68	0.95		84.4
cg27462475	chr13	99736304	0.2263	0.547	0.68	0.95	DOCK9	85.63
cg17285208	chr10	1778594	-0.09347	0.2259	0.68	0.95	ADARB2	4.49
cg07765621	chr5	178018015	-0.1704	0.4119	0.68	0.95	COL23A1	7.86
cg24376311	chr6	32632788	0.5976	1.444	0.68	0.95	HLA-DQB1	28.55
cg03289906	chr7	94538408	0.5074	1.226	0.68	0.95	PPP1R9A	86.38
cg25485126	chr19	13873471	0.03896	0.09417	0.68	0.95	CCDC130	97.87
cg03619075	chr16	858499	0.2564	0.6196	0.68	0.95	PRR25	82.46
cg06188160	chr17	78346474	0.04388	0.106	0.68	0.95	RNF213	97.8
cg03570976	chr16	66968476	-0.0854	0.2064	0.68	0.95	FAM96B	3.09
cg15596359	chr8	11213517	-0.1039	0.2511	0.68	0.95	TDH	94.02
cg03033106	chr11	71789887	0.1441	0.3482	0.68	0.95	NUMA1	90.98
cg27422467	chr11	69482104	-0.169	0.4084	0.68	0.95	ORAOV1	89.91
cg03474133	chr4	77997512	0.02527	0.06108	0.68	0.95	CCNI	1.94
cg26162813	chr2	48844984	-0.4038	0.976	0.68	0.95	GTF2A1L	78.74
cg25452067	chr10	101281603	-0.3409	0.824	0.68	0.95		51.04
cg22041712	chr1	214834360	0.5914	1.429	0.68	0.95	CENPF	91.38
cg01202265	chr4	142053146	-0.1137	0.2748	0.68	0.95	RNF150	8.32
cg01135800	chr11	63137555	0.1634	0.3949	0.68	0.95	SLC22A9	88.51
cg26799602	chr16	89266591	-0.329	0.7953	0.68	0.95		74.77
cg05577155	chr17	26662572	0.06272	0.1516	0.68	0.95	IFT20	3.74
cg08957605	chr2	238274537	0.1177	0.2844	0.68	0.95	COL6A3	93.84
cg02450613	chr5	37840089	0.08272	0.1999	0.68	0.95	GDNF	2.3
cg00971885	chr4	22588208	0.1641	0.3965	0.68	0.95		92.25
cg14654637	chr9	130185454	0.4702	1.136	0.68	0.95	ZNF79	69.16
cg10378795	chr6	158080676	0.7885	1.906	0.68	0.95	ZDHHC14	42.61
cg07028821	chr7	140773905	-0.03592	0.08681	0.68	0.95		2.3
cg10548277	chr1	43855471	0.06448	0.1558	0.68	0.95	MED8	2.72
cg23675000	chr15	31948632	0.341	0.8242	0.68	0.95	OTUD7A	82.43
cg08318660	chr17	44122580	-0.2194	0.5303	0.68	0.95	KIAA1267	88.12
cg01789728	chr20	57607451	0.1603	0.3876	0.68	0.95	ATP5E	2.63
cg03507412	chr11	6491411	0.1566	0.3786	0.68	0.95	TRIM3	89.92
cg12625300	chr6	2959621	0.08866	0.2143	0.68	0.95	SERPINB6	94.09
cg03565280	chr5	167755242	0.2588	0.6255	0.68	0.95	WWC1	79.31
cg24035370	chr1	1982434	0.06924	0.1674	0.68	0.95	PRKCZ	3.36
cg03934879	chr8	81854806	-0.1435	0.347	0.68	0.95		92.57
cg04094641	chr2	234216050	-0.1807	0.4369	0.68	0.95	SAG	86.87
cg13973727	chr2	1229277	-0.2034	0.4917	0.68	0.95	SNTG2	93.55
cg04608004	chr1	9781268	-0.03769	0.09111	0.68	0.95	PIK3CD	98.06
cg24129626	chr17	41924499	0.1415	0.3421	0.68	0.95	CD300LG	8.36
cg23482839	chr2	73215647	-1.274	3.081	0.68	0.95	SFXN5	87.75
cg08578491	chr6	26276143	-0.1307	0.316	0.68	0.95		93.19
cg08339023	chr12	57873732	-0.06631	0.1603	0.68	0.95	ARHGAP9	4.44
cg21643403	chr8	104383798	-0.1555	0.3759	0.68	0.95	CTHRC1	3.59
cg03382841	chr16	532538	0.02755	0.0666	0.68	0.95	RAB11FIP3	98.68
cg10692700	chr4	1599344	-0.1936	0.468	0.68	0.95		87.28
cg18175672	chr5	179680193	0.1641	0.3967	0.68	0.95	MAPK9	86.46
cg09677007	chr2	236648916	0.1417	0.3426	0.68	0.95	AGAP1	93.16
cg13596208	chr9	35603605	-0.1509	0.3647	0.68	0.95		7.37
cg07671695	chr16	67421302	0.2138	0.5169	0.68	0.95		89.12
cg00566899	chr1	216058191	-0.248	0.5995	0.68	0.95	USH2A	81.2
cg19704348	chr1	197880726	0.04773	0.1154	0.68	0.95	LHX9	2.33
cg00864171	chr11	67383662	0.619	1.497	0.68	0.95		35.79
cg18419576	chr17	66504887	-0.296	0.7156	0.68	0.95		89.44
cg14178013	chr9	112731026	0.5336	1.29	0.68	0.95	PALM2-AKAP2	76.89
cg21194807	chr9	116856710	0.2268	0.5484	0.68	0.95	KIF12	74.48
cg10127085	chr11	61332706	-0.3323	0.8033	0.68	0.95	SYT7	72.62
cg00919689	chr7	2082255	0.1245	0.301	0.68	0.95	MAD1L1	94.46
cg22546168	chr10	135050326	-0.1325	0.3203	0.68	0.95	VENTX	3.37
cg01832325	chr11	5265215	-0.2176	0.526	0.68	0.95	HBBP1	88.43
cg16068812	chr21	44528396	0.4055	0.9804	0.68	0.95	U2AF1	9.84
cg02039171	chr14	23588162	-0.2856	0.6906	0.68	0.95	CEBPE	42.77
cg12912663	chr11	66102239	0.2231	0.5394	0.68	0.95	RIN1	96.53
cg15108410	chr12	48375673	-0.2125	0.5139	0.68	0.95	COL2A1	89.93
cg13183628	chr1	1259698	0.02065	0.04993	0.68	0.95	GLTPD1	1.39
cg06997381	chr5	6449090	0.02494	0.0603	0.68	0.95	UBE2QL1	1.71
cg02873991	chr12	25151263	-0.5458	1.32	0.68	0.95	C12orf77	61.11
cg11726858	chr7	2585709	0.18	0.4353	0.68	0.95	C7orf27	90.14
cg06424866	chr17	45570168	-0.08577	0.2074	0.68	0.95		4.01
cg11005943	chr17	21319855	-0.2544	0.6152	0.68	0.95	KCNJ12	85.08
cg08551725	chr7	30029776	0.4356	1.053	0.68	0.95	SCRN1	16.72
cg14553506	chr3	183957794	-0.2072	0.501	0.68	0.95	VWA5B2	87.76
cg00095688	chr1	2003864	-0.2629	0.6358	0.68	0.95	PRKCZ	84.37
cg01924481	chr22	50898563	0.1962	0.4745	0.68	0.95	SBF1	90.7
cg05365220	chr1	94375159	-0.03093	0.07481	0.68	0.95	GCLM	1.62
cg00869308	chr14	101360002	0.1951	0.4718	0.68	0.95	MEG8	83.07
cg27294156	chr20	31619500	-0.2487	0.6013	0.68	0.95	BPIL3	86.79
cg06964353	chr1	1683176	0.2992	0.7236	0.68	0.95	NADK	80.21
cg06965195	chr1	4390452	-0.3381	0.8175	0.68	0.95		34.77
cg19136075	chr1	19968885	-0.1197	0.2894	0.68	0.95	NBL1	92.15
cg02067491	chr17	3776887	-0.543	1.313	0.68	0.95	CAMKK1	86.8
cg15901783	chr13	77461426	0.447	1.081	0.68	0.95	KCTD12	64.51
cg17795059	chr22	45704902	-0.1491	0.3606	0.68	0.95	FAM118A	6.6
cg13209739	chr12	8995557	-0.1299	0.314	0.68	0.95	A2ML1	93.06
cg04156897	chr13	33007014	-0.4591	1.11	0.68	0.95	N4BP2L2	87.99
cg20866090	chr3	188537167	-0.2327	0.5628	0.68	0.95	LPP	87.7
cg20104341	chr12	54338937	-0.03208	0.07759	0.68	0.95	HOXC13	2.58
cg07900344	chr2	6305776	-0.1977	0.4781	0.68	0.95		45.78
cg04453624	chr11	117515073	0.1197	0.2894	0.68	0.95	DSCAML1	93.83
cg03749386	chr4	185655424	-0.02157	0.05217	0.68	0.95	MLF1IP	1.47
ch.12.706878F	chr12	31917778	0.399	0.9651	0.68	0.95		10.85
cg21308197	chr19	59084138	-0.12	0.2902	0.68	0.95	MZF1	3.82
cg13989102	chr20	21086061	0.08139	0.1968	0.68	0.95		4.2
cg09825414	chr5	149736690	0.1889	0.4568	0.68	0.95	TCOF1	84.29
cg04739123	chr2	177502854	0.09829	0.2377	0.68	0.95		3.35
cg20472745	chr12	80084972	0.02742	0.06631	0.68	0.95	PAWR	1.89
cg15011409	chr19	10405226	-0.3622	0.8761	0.68	0.95	ICAM5	11.18
cg15119377	chr3	124606501	-0.04023	0.0973	0.68	0.95	ITGB5	1.81
cg09027133	chr1	25945042	0.3088	0.7468	0.68	0.95	MAN1C1	76.58
cg03681150	chr16	29857167	0.168	0.4063	0.68	0.95	MVP	92
cg00255821	chr1	47489413	-0.04644	0.1123	0.68	0.95	CYP4X1	2.44
cg25377726	chr2	45838438	0.05227	0.1264	0.68	0.95	SRBD1	3.01
cg23233802	chr7	44325483	-0.7941	1.921	0.68	0.95	CAMK2B	86.27
cg27381274	chr17	54832367	-0.1311	0.317	0.68	0.95		8.1
cg21118618	chr7	129428725	0.04353	0.1053	0.68	0.95		96.96
cg10929178	chr2	240428843	-0.2566	0.6206	0.68	0.95		80.51
cg15889548	chr12	52641212	-0.2373	0.5741	0.68	0.95	KRT7	75.39
cg17081157	chr6	109416242	0.1753	0.424	0.68	0.95	SESN1	3.22
cg04640677	chrX	7895531	0.07795	0.1886	0.68	0.95	PNPLA4	3.81
cg12565636	chr8	39797497	0.4577	1.107	0.68	0.95	IDO2	12.16
cg24638099	chr6	32526027	-2.423	5.86	0.68	0.95	HLA-DRB6	64.23
cg00382740	chr1	237168688	1.117	2.703	0.68	0.95		89.23
cg11158979	chr17	80557661	-0.09068	0.2194	0.68	0.95	FOXK2	96.72
cg24117274	chr1	21945805	-0.38	0.9192	0.68	0.95	RAP1GAP	8.85
cg24969303	chr13	34216588	-0.259	0.6267	0.68	0.95		80.33
cg21083161	chr7	6388591	0.02064	0.04993	0.68	0.95	C7orf70	1.17
cg04186599	chr15	85197162	0.08045	0.1946	0.68	0.95	WDR73	3.46
cg26473189	chr2	48710712	-0.2138	0.5172	0.68	0.95	KLRAQ1	91.78
cg22325606	chr4	125100156	-0.2506	0.6062	0.68	0.95		90.26
cg12128483	chr7	129691109	0.2775	0.6714	0.68	0.95	ZC3HC1	12.42
cg26475330	chr17	54242959	-0.1161	0.2808	0.68	0.95	ANKFN1	91.94
cg21330926	chrX	118367091	-0.3621	0.8761	0.68	0.95		82.17
cg23551120	chr13	113375848	0.2335	0.5648	0.68	0.95	ATP11A	87.32
cg04902302	chr2	175594739	0.2149	0.52	0.68	0.95		8.77
cg00544449	chr15	79724802	0.1736	0.42	0.68	0.95	KIAA1024	3.47
cg13035611	chr11	111742181	0.07612	0.1842	0.68	0.95	ALG9	3.49
cg26840770	chr11	27723290	-0.1843	0.446	0.68	0.95	BDNF	6.63
cg23651826	chr11	115630531	0.1338	0.3237	0.68	0.95		5.77
cg23955881	chr17	21300780	-0.09216	0.223	0.68	0.95	KCNJ12	94.64
cg03972891	chr2	114616675	0.1232	0.2981	0.68	0.95		91.9
cg15169266	chr7	41376887	0.4272	1.033	0.68	0.95		63.45
cg00440195	chr16	86652360	-0.0798	0.1931	0.68	0.95		97.12
cg10516886	chr1	111415232	0.2018	0.4882	0.68	0.95	CD53	49.58
cg16550399	chrX	138274632	0.6859	1.659	0.68	0.95	FGF13	71.97
cg10188410	chr19	4760503	0.3221	0.7793	0.68	0.95		79.07
cg07222861	chr1	32355084	-0.09074	0.2195	0.68	0.95		4.98
cg01163837	chr2	31457287	0.2026	0.4902	0.68	0.95	EHD3	7.4
cg05419854	chr17	19398395	-0.1838	0.4447	0.68	0.95		86.49
cg19387066	chr7	152125357	-0.1318	0.319	0.68	0.95	MLL3	94.41
cg09313587	chr19	3295021	0.3864	0.935	0.68	0.95	BRUNOL5	76.23
cg21375017	chr3	31988082	-0.08654	0.2094	0.68	0.95	OSBPL10	94.66
cg05473536	chr16	1131266	-0.4099	0.9917	0.68	0.95		64.42
cg22352169	chr1	8394401	-0.03582	0.08666	0.68	0.95	SLC45A1	98.05
cg19926902	chr11	118015584	-0.1845	0.4465	0.68	0.95	SCN4B	81.88
cg13647528	chr11	123396505	-0.1619	0.3917	0.68	0.95	GRAMD1B	90.84
cg27611781	chr22	38054183	-0.07722	0.1869	0.68	0.95	PDXP	5.73
cg16590643	chr15	42162712	-1.366	3.305	0.68	0.95	SPTBN5	85.13
cg10901258	chr3	135913734	0.03343	0.08088	0.68	0.95	MSL2	1.99
cg12768523	chr4	169737224	-0.1105	0.2675	0.68	0.95	PALLD	92.76
cg20014960	chr11	35547311	-0.03358	0.08126	0.68	0.95	PAMR1	2.08
cg26391902	chr15	93191430	0.3165	0.766	0.68	0.95	FAM174B	78.12
cg22700218	chr10	22618643	-0.1984	0.48	0.68	0.95	BMI1	92.37
cg16001150	chr1	67604092	0.1264	0.306	0.68	0.95		91.07
cg12342520	chr7	1393991	-0.4006	0.9695	0.68	0.95		96.82
cg01971483	chr7	116166408	-0.08563	0.2072	0.68	0.95	CAV1	2.97
cg14767165	chr6	160183909	-0.3568	0.8634	0.68	0.95	ACAT2	30.98
cg20481837	chr4	151501627	-0.5813	1.407	0.68	0.95	MAB21L2	86.73
cg22860601	chr2	171627721	0.0638	0.1544	0.68	0.95		1.89
cg16098531	chr11	3014056	0.09476	0.2293	0.68	0.95	NAP1L4	4.04
cg01779525	chr1	101009190	-0.1164	0.2818	0.68	0.95		93.28
cg19390317	chr21	43347995	0.3799	0.9195	0.68	0.95	C2CD2	29.2
cg25198316	chr12	48598048	0.9462	2.29	0.68	0.95	OR10AD1	87.6
cg13395333	chr1	202311100	-0.1004	0.2429	0.68	0.95	UBE2T	3.61
cg24443054	chr6	157802504	0.09391	0.2273	0.68	0.95	ZDHHC14	4.07
cg18491039	chr5	177660509	0.176	0.4259	0.68	0.95	AGXT2L2	86.3
cg19735439	chr19	8386369	0.03711	0.08981	0.68	0.95	NDUFA7	1.87
cg15244101	chr12	49627624	0.3313	0.8019	0.68	0.95		26.4
cg20172280	chr1	161993542	-0.0612	0.1481	0.68	0.95	OLFML2B	2.82
cg03693486	chr1	20914322	0.3168	0.7668	0.68	0.95	CDA	70.14
cg05458609	chr22	40417760	-0.1996	0.4832	0.68	0.95	FAM83F	86.01
cg24193314	chr2	219264277	0.1567	0.3794	0.68	0.95	CTDSP1	4.83
cg25251374	chr4	185305932	0.3551	0.8596	0.68	0.95		48.17
cg05773599	chr16	712872	0.2164	0.5238	0.68	0.95	WDR90	96.46
cg09725090	chr12	96429111	0.07077	0.1713	0.68	0.95	LTA4H	6.14
cg26926497	chr6	22028974	-0.1357	0.3286	0.68	0.95	FLJ22536	91.65
cg19585156	chr1	18436490	0.1999	0.4838	0.68	0.95	IGSF21	10.14
cg13355312	chr1	212904750	0.3679	0.8905	0.68	0.95	NSL1	48.94
cg02782510	chr3	160820084	0.3528	0.854	0.68	0.95	B3GALNT1	70.67
cg05295236	chr10	135192197	0.08958	0.2168	0.68	0.95	PAOX	1.94
cg25461267	chr7	91875786	-0.1662	0.4022	0.68	0.95	KRIT1	7.07
cg26744084	chr6	29581182	-0.09309	0.2253	0.68	0.95	GABBR1	94.31
cg17976191	chr19	13135527	0.07464	0.1807	0.68	0.95	NFIX	3.94
cg25800170	chr18	55102005	0.02079	0.05031	0.68	0.95	ONECUT2	1.38
cg07287120	chr17	7184875	0.1454	0.3519	0.68	0.95	SLC2A4	3.74
cg03110921	chr10	79597461	0.4607	1.115	0.68	0.95	DLG5	61.31
cg26014466	chr7	809109	-0.1867	0.452	0.68	0.95	HEATR2	89.58
cg18960294	chrX	134156752	0.4556	1.103	0.68	0.95	FAM127C	26.99
cg03509039	chr16	1510890	-0.08665	0.2097	0.68	0.95	CLCN7	97.42
cg06622591	chr5	177558100	-0.02819	0.06823	0.68	0.95	RMND5B	2.16
cg16233311	chr2	175199259	-0.1357	0.3285	0.68	0.95	SP9	11.5
cg00975605	chr17	77102365	-0.2319	0.5615	0.68	0.95	HRNBP3	85.57
cg10519465	chr11	124765397	-0.166	0.402	0.68	0.95	ROBO4	84.15
cg17142183	chr2	102608192	0.5048	1.222	0.68	0.95	IL1R2	37.1
cg23478124	chr11	85776966	0.4533	1.097	0.68	0.95	PICALM	58.85
cg25245569	chr2	47356596	-0.06426	0.1556	0.68	0.95	C2orf61	97.28
cg08289839	chr13	111318640	0.3006	0.7276	0.68	0.95	CARS2	61
cg01896230	chr7	155898435	-0.2564	0.6208	0.68	0.95		80.2
cg08726005	chr2	223726022	-0.04754	0.1151	0.68	0.95	ACSL3	2.28
cg04630171	chr12	121735002	0.1306	0.3162	0.68	0.95	CAMKK2	5.06
cg13335974	chr17	72839489	0.1557	0.3768	0.68	0.95	GRIN2C	5.41
cg23204296	chr5	9544782	0.02799	0.06776	0.68	0.95	SEMA5A	2.11
cg07759570	chr19	35491951	0.03638	0.08808	0.68	0.95	GRAMD1A	2.73
cg24375895	chr1	247374146	-0.03991	0.09661	0.68	0.95		2.97
cg05852040	chr7	77044873	-0.04357	0.1055	0.68	0.95	PION	2.36
cg16691863	chr1	28848173	-0.2333	0.5647	0.68	0.95	SNHG3-RCC1	79.13
cg08225889	chr20	22566143	0.06957	0.1684	0.68	0.95	FOXA2	3.78
cg21211263	chr20	3190202	0.1121	0.2715	0.68	0.95	ITPA	6.67
cg03779431	chr21	27543124	-0.06671	0.1615	0.68	0.95	APP	1.47
cg07355757	chr1	221651747	-0.1201	0.2906	0.68	0.95		6.4
cg14178533	chr9	136728554	-0.05712	0.1383	0.68	0.95	VAV2	98.08
cg00445959	chr16	28220268	-0.315	0.7625	0.68	0.95	XPO6	82.39
cg14229688	chr14	77564380	-0.02875	0.06961	0.68	0.95	KIAA1737	1.47
cg23732080	chr11	64120036	-0.2184	0.5288	0.68	0.95	CCDC88B	86.85
cg06973760	chr18	77154869	-0.09175	0.2221	0.68	0.95	NFATC1	2.47
cg12219469	chr10	5936426	-0.3704	0.8967	0.68	0.95	FBXO18	83.41
cg15982419	chr18	9474707	-0.3319	0.8035	0.68	0.95	RALBP1	27.01
cg06879746	chr6	30883768	0.3093	0.7489	0.68	0.95	VARS2	89.92
cg05496363	chr11	66083766	-0.3685	0.8921	0.68	0.95	CD248	84.11
cg08244156	chr1	153283712	-0.08979	0.2174	0.68	0.95	PGLYRP3	94.52
cg03331853	chr13	48669516	0.2729	0.6609	0.68	0.95	MED4	57.75
cg07216425	chr12	53297819	0.06291	0.1523	0.68	0.95	KRT8	4.78
cg26323374	chr10	134085887	-0.1809	0.4379	0.68	0.95	STK32C	89.8
cg12924899	chr13	113718667	-0.1634	0.3956	0.68	0.95	MCF2L	92.92
cg06161738	chr7	151722986	-0.03703	0.08965	0.68	0.95	GALNT11	2.47
cg10959408	chr1	54017944	-0.2635	0.638	0.68	0.95	GLIS1	75.96
cg16412228	chr16	2941920	-0.1713	0.4147	0.68	0.95	FLYWCH2	90.4
cg18278290	chr6	32978570	-0.09917	0.2401	0.68	0.95	HLA-DOA	94.21
cg08397758	chr10	100174853	-0.1762	0.4267	0.68	0.95	PYROXD2	11.64
cg13335886	chr1	3808127	0.3286	0.7956	0.68	0.95	C1orf174	74.54
cg13773356	chr14	55910650	-0.2518	0.6098	0.68	0.95		84.17
cg00916884	chr16	56666334	-0.04283	0.1037	0.68	0.95	MT1M	1.43
cg20003100	chrX	40539204	-0.2834	0.6863	0.68	0.95	MED14	91.38
cg01838137	chr7	100796727	0.2138	0.5176	0.68	0.95	AP1S1	80.01
cg21830103	chr11	57335551	-0.02295	0.05558	0.68	0.95	UBE2L6	1.81
cg08899592	chr17	80369450	-0.2283	0.5527	0.68	0.95	C17orf101	86.74
cg03668948	chr17	2277318	0.09937	0.2406	0.681	0.95	SGSM2	94.74
cg19393677	chr15	67841407	0.3053	0.7394	0.681	0.95	MAP2K5	85.78
cg24883795	chr8	145734645	0.05274	0.1277	0.681	0.95	MFSD3	1.73
cg06269115	chr11	68451849	0.03544	0.08582	0.681	0.95	GAL	1.95
cg07414574	chr12	111128247	-0.1363	0.33	0.681	0.95	HVCN1	89.96
cg12604058	chr1	78353349	-0.1533	0.3713	0.681	0.95	NEXN	95.86
cg14673194	chr17	80132900	0.1046	0.2533	0.681	0.95	CCDC57	93.77
cg05446615	chr16	88547861	-0.1519	0.3679	0.681	0.95	ZFPM1	94.63
cg07219494	chr5	166408484	-0.4717	1.142	0.681	0.95		83.12
cg27115973	chr11	2481206	0.2944	0.713	0.681	0.95	KCNQ1	83.7
cg09912203	chr16	74904865	0.1835	0.4444	0.681	0.95		87.34
cg27010136	chr7	1131122	-0.1333	0.3228	0.681	0.95	GPER	95.76
cg07672411	chr8	103425193	0.07949	0.1925	0.681	0.95	UBR5	4.92
cg27539322	chr6	33281509	0.3604	0.8727	0.681	0.95	TAPBP	4.9
cg08212545	chr16	31584046	-0.399	0.9663	0.681	0.95		73.94
cg26178732	chr5	153860476	-0.2155	0.5219	0.681	0.95		26.57
cg16921014	chr4	146403948	0.06704	0.1624	0.681	0.95	SMAD1	2.65
cg13848773	chr10	69835125	0.02085	0.05048	0.681	0.95	HERC4	1.42
cg13518992	chr18	55109119	0.1607	0.3892	0.681	0.95	ONECUT2	5.08
cg11896271	chr22	50609327	0.2031	0.4918	0.681	0.95	PANX2	9.07
cg09573809	chr19	58874563	0.2266	0.5489	0.681	0.95	ZNF497	8.14
cg26787204	chr4	1215343	-0.1591	0.3852	0.681	0.95	CTBP1	92.73
cg22151113	chr7	1512735	-0.1832	0.4438	0.681	0.95	INTS1	90.08
cg03111938	chr6	169289230	0.1894	0.4588	0.681	0.95		92.85
cg18865207	chr1	160765919	0.214	0.5182	0.681	0.95	LY9	29.13
cg01298678	chr9	126772537	0.2964	0.7179	0.681	0.95	LHX2	17.03
cg24841008	chr22	29663991	0.05552	0.1345	0.681	0.95	EWSR1	2.67
cg22723056	chr11	7273378	-0.04255	0.103	0.681	0.95	SYT9	2.27
cg25811867	chr2	3488468	-0.1652	0.4002	0.681	0.95		88.18
cg04473437	chr5	205334	-0.1162	0.2814	0.681	0.95	CCDC127	94.88
cg05758139	chr1	215169182	-0.1012	0.2451	0.681	0.95		94.03
cg01752041	chr8	63055444	-0.3211	0.7778	0.681	0.95		88.86
cg27253454	chr17	9603340	-0.1818	0.4404	0.681	0.95	USP43	90.01
cg18087209	chr11	129939665	0.0644	0.156	0.681	0.95	APLP2	4.77
cg18790143	chr2	241080464	0.2617	0.6339	0.681	0.95	OTOS	84.86
cg19001794	chr17	1958162	0.04885	0.1183	0.681	0.95	HIC1	2.29
cg10485278	chr7	1060649	-0.2203	0.5335	0.681	0.95	C7orf50	73.89
cg15133748	chr2	3714379	0.1039	0.2518	0.681	0.95	ALLC	94.62
cg09639725	chr10	134901294	-0.02662	0.06449	0.681	0.95	GPR123	2.06
cg02857643	chr17	48696108	-0.06287	0.1523	0.681	0.95	CACNA1G	97.89
cg06514368	chr1	161719587	0.02981	0.0722	0.681	0.95	DUSP12	2.36
cg14773260	chr5	76011323	0.1401	0.3394	0.681	0.95	F2R	3.1
cg02283238	chr5	118691126	-0.3946	0.9558	0.681	0.95	TNFAIP8	68.66
cg06536578	chr14	24048555	-0.2124	0.5145	0.681	0.95	JPH4	87.29
cg12434257	chr2	2012074	-0.2215	0.5366	0.681	0.95	MYT1L	80.91
cg17124408	chr11	63137398	-0.5339	1.293	0.681	0.95	SLC22A9	66.45
cg12056017	chr2	197962552	-0.1354	0.328	0.681	0.95	ANKRD44	94.23
cg03152288	chr2	177042942	0.106	0.2567	0.681	0.95		4.39
cg22248471	chr2	239625280	-0.1721	0.417	0.681	0.95		90.56
cg27466104	chr17	75117335	0.2409	0.5836	0.681	0.95		86.07
cg24043192	chr5	43515527	-0.2228	0.5398	0.681	0.95	C5orf34	11.16
cg23144852	chr3	193405999	-0.2824	0.684	0.681	0.95	OPA1	87.32
cg09895626	chrX	134476314	-0.2488	0.6026	0.681	0.95	ZNF75D	88.4
cg10896456	chr17	42255109	-0.1811	0.4387	0.681	0.95	ASB16	91.52
cg12185908	chr3	20227516	-0.0262	0.06347	0.681	0.95	SGOL1	2.16
cg01372202	chr19	50097851	0.1086	0.2631	0.681	0.95	PRR12	93.25
cg11986760	chr2	112420098	-0.2871	0.6954	0.681	0.95		70.84
cg24559073	chrX	47342471	0.2208	0.5349	0.681	0.95	ZNF41	21.62
cg22613010	chr3	184079172	0.1587	0.3846	0.681	0.95	CLCN2	13.35
cg24145099	chr20	47538150	0.06149	0.149	0.681	0.95	ARFGEF2	5
cg24060473	chr17	30228954	0.01765	0.04276	0.681	0.95	UTP6	1.36
cg08103072	chr14	106088547	-0.3294	0.7979	0.681	0.95		82.46
cg11965365	chr14	104388185	-0.3581	0.8675	0.681	0.95	C14orf2	21.49
cg25772143	chr1	110168021	0.2503	0.6063	0.681	0.95	AMPD2	71.33
cg00534380	chr2	101766586	-0.3354	0.8126	0.681	0.95	TBC1D8	57.52
cg03256904	chr1	3696735	-0.1503	0.3641	0.681	0.95		91.99
cg07827107	chr13	113891624	-0.1052	0.2549	0.681	0.95	CUL4A	93.38
cg10503599	chr10	4193868	-0.1536	0.372	0.681	0.95		93.57
cg10413105	chrX	79590955	-0.9745	2.361	0.681	0.95	FAM46D	22.79
cg02192490	chr6	168085530	0.2735	0.6627	0.681	0.95		84.62
cg05676450	chr17	6459368	-0.02085	0.05051	0.681	0.95	PITPNM3	1.86
cg07905119	chr7	1779084	-0.2181	0.5285	0.681	0.95	ELFN1	95.57
cg02940454	chr1	153895177	0.08388	0.2032	0.681	0.95	GATAD2B	6.01
cg12682367	chr13	24523698	-0.2388	0.5786	0.681	0.95		72.93
cg14579516	chr2	135677120	0.09312	0.2256	0.681	0.95	CCNT2	3.79
ch.17.1742593R	chr17	65528935	0.05213	0.1263	0.681	0.95	PITPNC1	3.47
cg03319479	chr10	23487758	-0.07374	0.1787	0.681	0.95		3.94
cg14849782	chr6	111408448	0.04411	0.1069	0.681	0.95	SLC16A10	2.97
cg17712224	chr8	135491059	-0.1274	0.3088	0.681	0.95	ZFAT	93.5
cg03983364	chr7	101272096	0.1114	0.27	0.681	0.95	MYL10	91.83
cg24515095	chr6	31502471	0.04355	0.1055	0.681	0.95	BAT1	97.37
cg04987883	chr5	153826560	0.06694	0.1622	0.681	0.95	SAP30L	3.22
cg16906137	chr15	72075886	-0.1016	0.2462	0.681	0.95		94.38
cg03727169	chr10	31418969	0.1528	0.3702	0.681	0.95		84.24
cg24818562	chr6	31627714	-0.2753	0.6672	0.681	0.95	C6orf47	45.28
cg04854328	chr5	92914828	-0.1023	0.248	0.681	0.95	FLJ42709	4.78
cg14088693	chr19	12599448	-0.099	0.2399	0.681	0.95	ZNF709	93.13
cg08112188	chr17	47440006	-0.2362	0.5724	0.681	0.95	ZNF652	5.19
cg01963002	chr7	97735575	0.257	0.6228	0.681	0.95	LMTK2	46.54
cg26526883	chr6	168549936	0.4405	1.067	0.681	0.95		42.09
cg06803184	chr1	241683075	-0.117	0.2834	0.681	0.95	FH	3.68
cg04464062	chr16	88540349	-0.3332	0.8074	0.681	0.95	ZFPM1	78.8
cg24658899	chrX	69664580	-0.3049	0.7387	0.681	0.95	DLG3	22.16
cg02031260	chr4	618753	-0.1555	0.3768	0.681	0.95	PDE6B	90.96
cg04023526	chr11	76371932	-0.198	0.4798	0.681	0.95	LRRC32	88.46
cg22960133	chr10	3457118	-0.06767	0.164	0.681	0.95		95.67
cg16843689	chr4	153700888	-0.02088	0.0506	0.681	0.95	ARFIP1	1.21
cg15964187	chr12	114135623	0.6844	1.658	0.681	0.95		20.2
cg17538572	chr10	94834763	0.06893	0.167	0.681	0.95	CYP26A1	2.08
cg11771402	chr17	27621314	-0.05762	0.1396	0.681	0.95	NUFIP2	2.58
cg02956372	chr4	967467	0.02686	0.06508	0.681	0.95	DGKQ	1.63
cg11466708	chr22	23974816	1.612	3.907	0.681	0.95	C22orf43	79.13
cg17525654	chr17	12625027	0.1879	0.4553	0.681	0.95	MYOCD	74.14
cg04874031	chr7	134464411	-0.3309	0.802	0.681	0.95	CALD1	61.76
cg03101580	chr11	1302893	-0.03931	0.09526	0.681	0.95	TOLLIP	97.59
cg26950332	chr2	98351009	0.05861	0.142	0.681	0.95	ZAP70	97.83
cg06963182	chr2	85122086	0.2308	0.5593	0.681	0.95		6.84
cg23723818	chr1	57015477	-0.1229	0.2977	0.681	0.95	PPAP2B	92.13
cg02255721	chr10	134562769	0.2271	0.5504	0.681	0.95	INPP5A	87.77
cg25364880	chr3	44379878	0.1373	0.3329	0.681	0.95	C3orf23	2.97
cg07980854	chr20	57586338	0.2963	0.718	0.681	0.95		78.09
cg04334947	chr13	30881232	-0.02754	0.06675	0.681	0.95	KATNAL1	1.89
cg24647403	chr3	97483221	0.1923	0.466	0.681	0.95	ARL6	5.58
cg06367321	chr16	30125232	0.2783	0.6745	0.681	0.95	LOC100271831	82.4
cg03353804	chr7	821314	0.1573	0.3812	0.681	0.95	HEATR2	92.39
cg21324456	chr20	50248076	-0.07643	0.1852	0.681	0.95	ATP9A	4.56
cg16228359	chr11	68065710	-0.2418	0.5859	0.681	0.95		79.24
cg20280170	chr1	29101609	0.4979	1.207	0.681	0.95		51.25
cg15805567	chr10	49710976	-0.2223	0.5388	0.681	0.95	ARHGAP22	82.86
cg07112604	chr14	91836354	0.2939	0.7123	0.681	0.95	CCDC88C	54.34
cg14993614	chr3	32023069	0.1761	0.4269	0.681	0.95	OSBPL10	11.82
cg20252399	chr22	45599149	0.1603	0.3885	0.681	0.95	C22orf9	91.12
cg20303592	chr10	116697907	0.07927	0.1921	0.681	0.95	TRUB1	2.55
cg14724750	chr19	51611672	-0.07183	0.1741	0.681	0.95	CTU1	3.24
cg09699384	chr6	107780974	0.03767	0.0913	0.681	0.95	PDSS2	2.61
cg17148913	chr7	112316532	0.4781	1.159	0.681	0.95		81.7
cg13682722	chr14	90798568	0.06352	0.154	0.681	0.95	C14orf102	4.32
cg13151811	chr11	68197334	0.08562	0.2075	0.681	0.95	LRP5	94.68
cg03373887	chr22	44389424	-0.3044	0.7379	0.681	0.95	SAMM50	59.72
cg09384787	chr13	61988802	0.3957	0.9592	0.681	0.95	PCDH20	11.92
cg23409608	chr8	128878013	0.1731	0.4196	0.681	0.95	PVT1	81.42
cg19154116	chr6	32005786	0.1958	0.4746	0.681	0.95	CYP21A2	38.01
cg23413697	chr7	5602639	-0.0626	0.1517	0.681	0.95		3.98
cg04466840	chr5	176784719	0.04991	0.121	0.681	0.95	RGS14	3.47
cg11968713	chr1	204166109	0.2047	0.4962	0.681	0.95	KISS1	89.26
cg01847596	chr2	95660093	-0.1757	0.4258	0.681	0.95		84.75
cg20737995	chr7	975078	-0.05722	0.1387	0.681	0.95	ADAP1	98.28
cg06313433	chr3	58109101	-0.1453	0.3521	0.681	0.95	FLNB	92.17
cg21111416	chr3	148804720	0.2823	0.6844	0.681	0.95	HLTF	84.54
cg18991611	chr8	49468828	-0.02325	0.05636	0.681	0.95		1.73
cg15123035	chr1	40943211	0.05357	0.1299	0.681	0.95	ZNF642	3.69
cg21105227	chr19	35633669	-0.02859	0.0693	0.681	0.95	FXYD7	2.5
cg08625920	chr15	72669047	0.1021	0.2476	0.681	0.95	HEXA	6.4
cg02993606	chr19	38803369	-0.7082	1.717	0.681	0.95	YIF1B	78.84
cg08586366	chr11	128555301	-0.5664	1.373	0.681	0.95		19.88
cg10493185	chr17	38261988	0.2176	0.5274	0.681	0.95		79.25
cg19506755	chr20	54967495	0.02246	0.05444	0.681	0.95	AURKA	1.42
cg26316082	chr1	8378213	0.2196	0.5325	0.681	0.95		5.09
cg00686598	chr14	53173677	-0.4654	1.128	0.681	0.95	PSMC6	5.03
cg16553024	chr7	116138462	-0.8703	2.11	0.681	0.95	CAV2	65.26
cg23404562	chr10	115615082	-0.05392	0.1307	0.681	0.95	NHLRC2	2.57
cg02311456	chr4	6710661	-0.3225	0.7819	0.681	0.95	MRFAP1L1	34.17
cg13588954	chr19	46056784	0.1886	0.4572	0.681	0.95	OPA3	91.73
cg25279059	chr17	21118261	0.02949	0.07149	0.681	0.95	TMEM11	2.12
cg26441486	chr22	50317300	0.6446	1.563	0.681	0.95	CRELD2	34.81
cg22265988	chr12	53895176	-0.02181	0.05289	0.681	0.95	TARBP2	1.45
cg18502306	chr4	8376764	0.07805	0.1892	0.681	0.95	ACOX3	96.87
cg18956547	chr2	219031719	0.06851	0.1661	0.681	0.95	CXCR1	3.86
cg26844104	chr22	21921731	-0.4253	1.031	0.681	0.95	UBE2L3	47.69
cg10180404	chr6	32632334	2.444	5.925	0.681	0.95	HLA-DQB1	49.32
cg22883304	chr2	238707250	-0.1205	0.2921	0.681	0.95	RBM44	95.97
cg07134102	chr7	2595338	0.0216	0.05236	0.681	0.95	C7orf27	1.6
cg01901780	chr16	75590245	0.07675	0.1861	0.681	0.95	TMEM231	3.73
cg24296478	chr10	98590574	0.3697	0.8964	0.681	0.95	LCOR	21.07
cg13894852	chr17	47502298	-0.6566	1.592	0.681	0.95		64.95
cg23954057	chr6	163834176	-0.2596	0.6294	0.681	0.95	QKI	9.02
cg22196764	chr13	110340692	-0.2857	0.6928	0.681	0.95		93.94
cg16701048	chr13	113498720	0.07576	0.1837	0.681	0.95	ATP11A	96.02
cg18674460	chr6	32169650	0.264	0.6401	0.681	0.95	NOTCH4	84.75
cg00608467	chr22	46546191	0.05255	0.1274	0.681	0.95	PPARA	1.69
cg07141036	chr6	170401157	-0.2141	0.5191	0.681	0.95		84.74
cg08268814	chr12	132501869	-0.1204	0.2919	0.681	0.95	EP400	88.93
cg16682899	chr16	85508110	0.6287	1.524	0.681	0.95		51.33
cg14249148	chr19	53538883	0.3444	0.8351	0.681	0.95		78.88
cg15389749	chr13	50702675	-0.1431	0.3469	0.681	0.95		93.07
cg07773582	chr16	4845285	0.1799	0.4361	0.681	0.95	LOC440335	88.29
cg07620928	chr10	92689909	-0.723	1.753	0.681	0.95		58.79
cg10743062	chr20	33413713	-0.3959	0.9601	0.681	0.95	NCOA6	54.75
cg19731367	chr10	95256484	-0.06081	0.1475	0.681	0.95	CEP55	3.41
cg05409601	chr4	78077912	-0.03555	0.08621	0.681	0.95	CCNG2	2.38
cg20615879	chr10	102892391	-0.4301	1.043	0.681	0.95	TLX1NB	6.18
cg10155205	chr10	126137517	0.08434	0.2045	0.681	0.95	NKX1-2	5.9
cg19676328	chr12	49525230	0.1521	0.3688	0.681	0.95	TUBA1B	4.42
cg10409680	chr6	31239320	1.137	2.758	0.681	0.95	HLA-C	13.69
cg08640168	chr5	138273197	0.2181	0.5289	0.681	0.95		85.02
cg00013006	chr11	4389856	-0.1315	0.3188	0.681	0.95	OR52B4	92.88
cg05951576	chr17	42083264	0.08972	0.2176	0.681	0.95	PYY	2.79
cg02104049	chr14	104665750	-0.2295	0.5567	0.681	0.95		74.7
cg04305913	chr9	139228912	-0.2524	0.6122	0.681	0.95	GPSM1	84.26
cg06879152	chr10	60937041	0.0692	0.1678	0.681	0.95	PHYHIPL	3.64
cg11384427	chr12	6553585	-0.2943	0.7138	0.681	0.95	CD27	74.77
cg07538160	chr6	30951394	-0.2693	0.6531	0.681	0.95	MUC21	82.87
cg12519236	chr2	241440223	0.1328	0.322	0.681	0.95	ANKMY1	91.92
cg13780542	chr9	2047160	0.1511	0.3665	0.681	0.95	SMARCA2	92.44
cg09760057	chr19	1528418	-0.2799	0.6789	0.681	0.95	PLK5P	87.57
cg20599295	chr12	123957410	-0.4366	1.059	0.681	0.95	RILPL1	89.01
cg10258931	chr2	203639072	-0.7158	1.736	0.681	0.95	ICA1L	77.08
cg26864905	chr6	137366369	-0.1611	0.3907	0.681	0.95	IL20RA	93.34
cg02920546	chr12	131569289	-0.2332	0.5656	0.681	0.95	GPR133	85.88
cg20861822	chr20	30406707	-0.2613	0.6337	0.681	0.95	MYLK2	56.08
cg05285244	chr7	149412760	-0.272	0.6598	0.681	0.95	KRBA1	67
cg07051654	chr2	132057004	0.7556	1.833	0.681	0.95	LOC440910	66.72
ch.6.90007516R	chr6	89950797	-0.0961	0.2331	0.681	0.95		4.53
cg06869407	chr7	111846526	-0.1224	0.2969	0.681	0.95	DOCK4	5.53
cg08794928	chr6	144537264	0.3043	0.7381	0.681	0.95		6.06
cg25971844	chr20	60789076	0.2336	0.5665	0.681	0.95		66.71
cg21316236	chr17	40125781	-0.2144	0.52	0.681	0.95	CNP	88.44
cg25796963	chr3	52827657	-0.1476	0.358	0.681	0.95	ITIH3	91.52
cg10950266	chrX	100673192	0.3433	0.8327	0.681	0.95	ARMCX4	19.83
cg26787096	chr15	72094989	0.1954	0.4738	0.681	0.95		82.71
cg19828537	chr2	97563889	0.1167	0.2831	0.681	0.95	FAM178B	91.62
cg23565166	chr6	170042028	-0.3199	0.7759	0.681	0.95	WDR27	90.06
cg04357789	chr6	14933411	-0.1871	0.4537	0.681	0.95		91.06
cg11990559	chr2	240727278	0.1385	0.3361	0.681	0.95		94.29
cg08426378	chr6	74081870	-0.1396	0.3386	0.681	0.95		93.41
cg09150450	chr2	20866178	0.1106	0.2683	0.681	0.95	GDF7	5.22
cg00924676	chr18	11851252	-0.02177	0.05281	0.681	0.95	GNAL	1.67
cg21147829	chr12	66521713	-0.1588	0.3853	0.681	0.95	LLPH	90.41
cg02271139	chr17	79110023	-0.2288	0.5551	0.681	0.95	AATK	79.8
cg26011998	chr14	51135199	0.1524	0.3698	0.681	0.95	SAV1	6.18
ch.X.397055F	chrX	24089926	0.3065	0.7436	0.681	0.95	EIF2S3	16.41
cg18181923	chr14	99682269	0.3604	0.8743	0.681	0.95	BCL11B	83.02
cg03146733	chr16	10775897	-0.3356	0.8141	0.681	0.95	TEKT5	84.36
cg13975362	chr6	46890512	-0.09854	0.239	0.681	0.95	GPR116	94.46
cg04272011	chr14	79746359	0.1082	0.2625	0.681	0.95	NRXN3	7.85
cg06144469	chr17	72931903	0.161	0.3905	0.681	0.95	OTOP3	6.1
cg12196853	chr22	27496930	-0.1603	0.3888	0.681	0.95		7.94
cg06846976	chr16	2121682	-0.2824	0.6852	0.681	0.95	TSC2	87.03
cg23120725	chr15	50975608	-0.1921	0.4661	0.681	0.95	TRPM7	85.94
cg25928188	chr2	46125957	0.1477	0.3582	0.681	0.95	PRKCE	89.13
cg07977752	chr6	3647116	-0.1048	0.2544	0.681	0.95		95.37
cg04094829	chr7	101885409	0.6587	1.598	0.681	0.95	CUX1	79.43
cg27185501	chr11	12562492	-0.1208	0.2931	0.681	0.95		90.56
cg26238936	chr2	69001854	0.06673	0.1619	0.681	0.95	ARHGAP25	3.98
cg12103897	chr19	49592617	-0.1449	0.3516	0.681	0.95	SNRNP70	92.32
cg10305780	chr14	103851757	0.03781	0.09172	0.681	0.95	MARK3	1.73
cg20201177	chr10	6162780	0.2316	0.5618	0.681	0.95		82.75
cg01699217	chr20	61638488	0.1511	0.3665	0.681	0.95	BHLHE23	6.05
cg16650212	chr16	1230935	0.08306	0.2015	0.681	0.95	CACNA1H	96.42
cg23637494	chr3	138663400	-0.2357	0.5717	0.681	0.95	FOXL2	4.76
cg04213386	chr8	144376866	0.1052	0.2551	0.681	0.95	ZNF696	94.15
cg08510658	chr6	10882927	-0.09171	0.2225	0.681	0.95	GCM2	4.07
cg03070856	chr8	2130120	0.6316	1.532	0.681	0.95		87.47
cg03356833	chr22	46690658	-0.1486	0.3606	0.681	0.95		92.95
cg16603059	chr1	17308737	0.152	0.3688	0.681	0.95	MFAP2	90.67
cg24592912	chr3	142607280	0.09943	0.2412	0.681	0.95	PCOLCE2	4.83
cg09055205	chr8	27780272	0.4099	0.9944	0.681	0.95	SCARA5	71.23
cg17190403	chr6	151774260	0.2008	0.4873	0.681	0.95	C6orf211	6.48
cg14653325	chr3	183974369	-0.1111	0.2696	0.681	0.95	ECE2	94.32
cg19058414	chr19	36145784	-0.08003	0.1942	0.681	0.95	COX6B1	94.27
cg06331531	chr7	157701201	-0.2003	0.4861	0.681	0.95	PTPRN2	90
cg23329275	chr5	14508132	-0.1488	0.3609	0.681	0.95	TRIO	93.67
cg13944871	chr1	3461718	0.2686	0.6516	0.681	0.95	MEGF6	78.37
cg26301689	chr3	142681704	0.03733	0.09059	0.681	0.95	PAQR9	98.58
cg16317459	chr5	158527463	-0.02385	0.05787	0.681	0.95	EBF1	2
cg13389876	chr20	3212177	0.1657	0.402	0.681	0.95	SLC4A11	92.31
cg16029760	chr15	65341902	-0.05715	0.1387	0.681	0.95	OSTBETA	3.59
cg09919756	chr7	75617850	0.09129	0.2215	0.681	0.95	TMEM120A	93.6
cg14263098	chr9	95737070	-0.7645	1.855	0.681	0.95	FGD3	82.7
cg04305692	chr19	8464907	0.2296	0.5571	0.681	0.95	RAB11B	89.23
cg05995360	chr2	236044874	0.3139	0.7616	0.681	0.95		9.51
cg10945667	chr13	91999862	0.4478	1.087	0.681	0.95	MIR17HG	6.56
cg19987356	chr17	40823930	-0.8734	2.119	0.681	0.95	PLEKHH3	73.03
cg15373767	chr7	30951328	-0.1266	0.3073	0.681	0.95	AQP1	9.53
cg23800573	chr21	45114399	-0.1329	0.3226	0.681	0.95	RRP1B	95.83
cg15409796	chr12	6928381	-0.09149	0.222	0.681	0.95	CD4	93.86
cg04586418	chr12	70658298	0.2129	0.5167	0.681	0.95	CNOT2	85.86
cg07390013	chr1	230838294	0.7837	1.902	0.681	0.95	AGT	77.23
cg00105470	chr1	228290868	-0.02105	0.05109	0.681	0.95	C1orf35	1.63
cg20965815	chr6	30919513	-0.2225	0.5398	0.681	0.95	DPCR1	71.53
cg09554951	chr11	2890725	-0.2428	0.5891	0.681	0.95	KCNQ1DN	10.9
cg16375541	chr3	45078017	-0.2274	0.5518	0.681	0.95		81.41
cg02993250	chr10	5726650	-0.02692	0.06533	0.681	0.95	C10orf18	2.23
cg07215870	chr11	62538821	-0.04796	0.1164	0.681	0.95	TAF6L	3.41
cg26118408	chr7	126987840	-0.02842	0.06898	0.681	0.95		1.73
cg09721047	chr2	68962012	0.04386	0.1064	0.681	0.95	ARHGAP25	3.71
cg22329336	chr7	1950478	0.2414	0.5858	0.681	0.95	MAD1L1	84.59
cg04822405	chr16	68002985	-0.04867	0.1181	0.681	0.95	SLC12A4	2.78
cg16856722	chr3	9920535	-0.08536	0.2072	0.681	0.95	CIDEC	94.22
cg24846373	chr1	84461082	-0.1971	0.4783	0.681	0.95	TTLL7	92.24
cg15984741	chr6	31708070	0.1101	0.2673	0.681	0.95	MSH5	6.31
cg11019088	chr3	99462341	-0.4008	0.9727	0.681	0.95	COL8A1	70.78
cg19577016	chr10	73976065	-0.02581	0.06263	0.681	0.95	ASCC1	1.76
cg24434056	chr13	112550360	-0.3292	0.799	0.681	0.95		60.63
cg24074965	chr13	112989200	0.1372	0.333	0.681	0.95		93.89
cg09267046	chr1	159683347	-0.1615	0.3919	0.681	0.95	CRP	88.82
cg15295253	chr2	200670187	0.1111	0.2696	0.681	0.95		92.01
cg20554636	chr12	98897917	0.03571	0.08666	0.681	0.95		2.98
cg25647845	chr20	25176907	-0.03538	0.08588	0.681	0.95	ENTPD6	2.69
cg17208740	chr17	1011493	0.1449	0.3518	0.681	0.95	ABR	91.65
cg19941475	chr11	19138652	0.04638	0.1126	0.681	0.95	ZDHHC13	3.4
cg14622443	chr17	60886038	0.08528	0.207	0.681	0.95	MARCH10	94.63
cg08161666	chr11	13034897	0.2742	0.6654	0.681	0.95		75.29
cg01496203	chr4	121843035	-0.2497	0.606	0.681	0.95	PRDM5	24.7
cg01506917	chr6	42417086	0.3917	0.9507	0.681	0.95	TRERF1	71.84
cg09056876	chr6	156718398	-0.329	0.7985	0.681	0.95		91.67
cg04608933	chr11	2554801	0.2376	0.5767	0.681	0.95	KCNQ1	76.47
cg12664207	chr15	76196150	0.02116	0.05135	0.681	0.95	FBXO22	1.26
cg06752157	chr10	76728568	-0.1629	0.3953	0.681	0.95	MYST4	90.9
cg16348742	chr11	2584446	-0.08999	0.2184	0.681	0.95	KCNQ1	94.62
cg02711872	chr7	150652702	0.2339	0.5677	0.681	0.95	KCNH2	24.81
cg20775508	chr20	44996230	-0.1166	0.2829	0.681	0.95	ELMO2	92.36
cg09479517	chr9	91001600	0.1691	0.4104	0.681	0.95		89.04
cg08064697	chr6	168814631	-0.1037	0.2516	0.681	0.95		93.94
cg11234564	chr3	52444617	-0.04313	0.1047	0.681	0.95	PHF7	1.55
cg04961189	chr17	26121059	-0.2665	0.6468	0.681	0.95	NOS2	31.26
cg04152196	chr6	136172687	0.08636	0.2096	0.681	0.95	PDE7B	4.47
cg03409187	chr6	29521624	0.1418	0.3442	0.681	0.95		4.32
cg09395195	chr17	29645782	0.3955	0.9601	0.681	0.95	EVI2A	53.49
cg14658362	chr8	30241661	0.06834	0.1659	0.681	0.95	RBPMS	3.31
cg24525509	chr1	113051043	-0.09457	0.2296	0.681	0.95	WNT2B	5.92
cg23350294	chr8	57359992	0.5611	1.362	0.681	0.95	PENK	22.45
cg16532016	chr10	50887058	-0.3674	0.8918	0.681	0.95	C10orf53	26.81
cg16393899	chr6	5136301	0.4087	0.9923	0.681	0.95	LYRM4	54.8
cg15857051	chr14	69099116	-0.1534	0.3723	0.681	0.95		87.61
cg05476130	chr3	88108136	0.0229	0.05558	0.681	0.95	CGGBP1	1.74
cg10382814	chr1	160312182	-0.4056	0.9848	0.681	0.95	COPA	46.89
cg09429529	chr1	3556964	-0.4516	1.096	0.681	0.95	WDR8	69.54
cg13640297	chr6	170099238	-0.3162	0.7676	0.681	0.95	WDR27	62.12
cg17896965	chr17	39728425	0.4089	0.9928	0.681	0.95	KRT9	75.88
cg14343017	chr7	1632867	0.3346	0.8123	0.681	0.95		82.48
cg24728803	chr14	99742268	0.4726	1.147	0.681	0.95		25.15
cg17071731	chr3	11127293	-0.237	0.5754	0.681	0.95		66.43
cg02239125	chr14	99946403	0.1132	0.2747	0.681	0.95	SETD3	4.49
cg09866275	chr16	77930333	0.2725	0.6617	0.681	0.95	VAT1L	86.14
cg26973953	chr16	1412266	0.02206	0.05356	0.681	0.95	GNPTG	98.73
cg03745244	chr1	16399725	0.02499	0.06066	0.681	0.95	FAM131C	1.76
cg05706652	chr4	24799557	0.1558	0.3783	0.681	0.95	SOD3	90.06
cg05147108	chrX	128674369	0.4491	1.09	0.681	0.95	OCRL	11.91
cg25402979	chr12	58068659	-0.06991	0.1697	0.681	0.95		97.6
cg11891925	chr10	13091949	0.3125	0.7589	0.681	0.95		74.46
cg17457912	chr17	1617102	0.3257	0.7909	0.681	0.95	C17orf91	64.54
cg05253109	chr10	89265323	0.0359	0.08717	0.681	0.95	MINPP1	2.16
cg04663203	chr17	45928578	0.1081	0.2625	0.681	0.95	SP6	4.1
cg17199181	chr18	74799250	0.3098	0.7523	0.681	0.95	MBP	92.67
cg05008386	chr16	87730123	-0.09498	0.2306	0.681	0.95	JPH3	92.65
cg11407612	chr8	1794627	-0.1073	0.2606	0.681	0.95	ARHGEF10	93.29
cg11637006	chrX	19905535	0.5772	1.402	0.681	0.95	SH3KBP1	24.21
cg19676238	chr1	2342094	0.1046	0.254	0.681	0.95	PEX10	95.77
cg05457273	chr5	113697649	0.1007	0.2444	0.681	0.95	KCNN2	3.13
cg10385395	chr13	113422556	0.4644	1.128	0.681	0.95	ATP11A	70.77
cg17219209	chrX	149009840	0.124	0.3012	0.681	0.95	MAGEA8	92.96
cg24649771	chr6	4892044	-0.1623	0.3941	0.681	0.95	CDYL	92.98
cg04985273	chr16	68729737	0.1354	0.3288	0.681	0.95	CDH3	92.47
cg16654152	chr12	53614075	-0.03841	0.09327	0.681	0.95	RARG	2.67
cg26935536	chr5	77145356	-0.1548	0.376	0.681	0.95		92.88
cg19348484	chr15	91413236	-0.3122	0.7582	0.681	0.95	FURIN	23.88
cg14838044	chr1	90024576	-0.1506	0.3657	0.681	0.95	LRRC8B	92.52
cg09888049	chr13	114848083	0.2384	0.579	0.681	0.95	RASA3	85.13
cg01619338	chr16	67927068	0.01877	0.04559	0.681	0.95	PSKH1	1.18
cg25611269	chr8	142168561	-0.1068	0.2593	0.681	0.95	DENND3	94.08
cg02493112	chr12	55806014	-0.1118	0.2715	0.681	0.95		94.08
cg25162828	chr20	2821765	0.178	0.4322	0.681	0.95	VPS16	4.98
cg19990744	chr22	21333817	-0.03828	0.09297	0.681	0.95	AIFM3	2.84
cg27569488	chr19	44259196	-0.05492	0.1334	0.681	0.95	C19orf61	3.17
cg13930790	chr19	3186072	0.07962	0.1934	0.681	0.95	NCLN	4.02
cg17126941	chr7	77427790	-0.04049	0.09835	0.681	0.95	PHTF2	3.28
cg03256780	chr2	40675651	0.3834	0.9312	0.681	0.95	SLC8A1	28.28
cg21883765	chr7	127032075	-0.1014	0.2463	0.681	0.95	ZNF800	4.28
cg18102098	chr14	78432386	-0.1941	0.4713	0.681	0.95		9.01
cg10651657	chr2	47053771	-0.4253	1.033	0.681	0.95	LOC100134259	72.23
cg09747054	chr8	669656	0.04741	0.1152	0.681	0.95	ERICH1	97.74
cg20056324	chr12	55413610	0.03216	0.0781	0.681	0.95	NEUROD4	2.48
cg06729222	chr22	18893677	-0.03541	0.086	0.681	0.95	DGCR6	2.19
cg22809683	chr1	182998916	-0.3556	0.8636	0.681	0.95	LAMC1	70.76
cg15230900	chr7	157643125	-0.3133	0.7609	0.681	0.95	PTPRN2	47.63
cg14331619	chr9	35909996	-0.2434	0.5911	0.681	0.95	LOC158376	83.57
cg06152945	chr12	29303219	-0.1715	0.4166	0.681	0.95		5.72
cg22797354	chr20	5933813	0.682	1.657	0.681	0.95	MCM8	92.22
cg25968255	chr19	18778795	-0.2127	0.5167	0.681	0.95	KLHL26	88.72
cg15090727	chr9	113341951	-0.0556	0.135	0.681	0.95	SVEP1	2.86
cg18932798	chr10	105037503	0.05439	0.1321	0.681	0.95	INA	2.57
cg26087411	chr7	107643948	0.01782	0.04328	0.681	0.95	LAMB1	1.23
cg19137417	chr17	79362935	-0.2281	0.5539	0.681	0.95		84.81
cg06821993	chr8	114449011	0.1025	0.249	0.681	0.95	CSMD3	5.01
cg07205460	chr22	24236375	0.04025	0.09775	0.681	0.95	MIF	1.32
cg24991933	chr15	25318326	-0.122	0.2964	0.681	0.95	SNORD116-10	91.28
cg01451277	chr15	65807137	-0.4077	0.9903	0.681	0.95	DPP8	91.82
cg13382769	chr7	79084078	0.2489	0.6046	0.681	0.95	MAGI2	14.78
cg03038835	chr20	61810902	-0.4032	0.9793	0.681	0.95		16.63
cg08677954	chr6	31604108	0.2468	0.5994	0.681	0.95	BAT2	70.2
cg04975376	chr6	16762578	0.1292	0.3137	0.681	0.95	ATXN1	3.39
cg18176509	chr1	94305707	0.1091	0.2651	0.681	0.95		93.69
cg04469346	chr3	126373967	0.02219	0.05391	0.681	0.95		1.55
cg04121771	chr3	149191624	-0.4362	1.06	0.681	0.95	TM4SF4	64.95
cg21238414	chr2	97426921	0.0213	0.05174	0.681	0.95	CNNM4	1.8
cg09573359	chr3	23848563	0.1094	0.2658	0.681	0.95	UBE2E1	3.54
cg15824741	chr20	62730763	-0.1843	0.4478	0.681	0.95	OPRL1	90.65
cg15472658	chr11	68802829	0.1963	0.4769	0.681	0.95		84.62
cg27235557	chrX	100604591	-0.1352	0.3284	0.681	0.95	BTK	91.83
cg15440158	chr7	146351256	-0.1191	0.2894	0.681	0.95	CNTNAP2	92.42
cg08014272	chr17	7739726	-0.1451	0.3525	0.681	0.95		5.83
cg19771482	chr15	59980968	0.03181	0.07727	0.681	0.95	BNIP2	2.15
cg27009208	chr19	56915658	0.0449	0.1091	0.681	0.95	ZNF583	2.08
cg09689137	chr8	1949246	-0.2509	0.6096	0.681	0.95	KBTBD11	4.18
cg14166453	chr2	70189603	0.2213	0.5375	0.681	0.95	ASPRV1	84.05
cg11710086	chr1	9796011	-0.1531	0.3718	0.681	0.95	CLSTN1	92.1
cg23752963	chr6	31502386	-0.05505	0.1337	0.681	0.95	BAT1	96.81
cg00237475	chr15	68118521	-0.3798	0.9226	0.681	0.95	LBXCOR1	15.28
cg22029345	chr4	6711623	-0.03033	0.07368	0.681	0.95	MRFAP1L1	1.97
cg17485717	chr11	33081126	0.637	1.547	0.681	0.95	TCP11L1	80.23
cg19116351	chr3	88031048	-0.4127	1.003	0.681	0.95	HTR1F	86.55
cg06853416	chr1	2778841	-0.3774	0.9168	0.681	0.95		62.46
cg11688768	chr1	111888734	-0.05424	0.1318	0.681	0.95	C1orf88	3.9
cg20848979	chr20	42984338	0.07969	0.1936	0.681	0.95	HNF4A	96.16
cg12810233	chr1	92950554	0.2136	0.5189	0.681	0.95	GFI1	5.68
cg13641567	chr3	94227890	-0.1727	0.4196	0.681	0.95		91.05
cg03195269	chr13	50510427	0.1058	0.257	0.681	0.95	C13orf1	4.07
cg14765834	chr17	7193812	-0.2283	0.5546	0.681	0.95	YBX2	79.08
cg00050336	chr4	15377965	-0.3032	0.7367	0.681	0.95	C1QTNF7	61.09
cg02225599	chr7	27143252	-0.4086	0.9928	0.681	0.95	HOXA2	11.49
cg25437531	chr11	33880362	-0.5728	1.392	0.681	0.95	LMO2	72.72
cg02458237	chr17	18061763	-0.09272	0.2253	0.681	0.95	MYO15A	3.84
cg14806867	chr13	96329355	-0.4044	0.9824	0.681	0.95	DNAJC3	13.23
cg09540738	chr8	81080281	-0.616	1.497	0.681	0.95	TPD52	74.28
cg21913888	chr19	50084626	-0.3368	0.8183	0.681	0.95	PRRG2	88.3
cg01554089	chr20	32378171	0.1134	0.2754	0.682	0.95	ZNF341	92.61
cg04389736	chr14	105144253	0.1195	0.2904	0.682	0.95		3.49
cg07439546	chr16	8813357	-0.1237	0.3005	0.682	0.95	ABAT	91.72
cg07068950	chr2	74007366	0.03063	0.07442	0.682	0.95	DUSP11	2.2
cg12781086	chr7	34118554	-0.4539	1.103	0.682	0.95	BMPER	80.25
cg13543473	chr9	134590445	-0.2605	0.6328	0.682	0.95	RAPGEF1	82
cg00295948	chr9	124261807	0.1994	0.4844	0.682	0.95	GGTA1	8.65
cg01024303	chr7	149735729	-0.3057	0.7428	0.682	0.95		91.21
cg17775016	chr7	157551978	0.204	0.4955	0.682	0.95	PTPRN2	85.36
cg15528722	chr5	40756846	-0.3163	0.7685	0.682	0.95	TTC33	86.35
cg05590257	chr17	17109570	0.6446	1.566	0.682	0.95	PLD6	8.5
cg04402007	chr8	35093901	-0.0722	0.1754	0.682	0.95	UNC5D	3.55
ch.4.2045280F	chr4	109577036	0.1732	0.4207	0.682	0.95	OSTC	4.56
cg14139125	chr6	170893945	-0.0397	0.09646	0.682	0.95	PDCD2	2.48
cg05276226	chr8	39441968	0.195	0.4739	0.682	0.95	ADAM18	88.9
cg16769791	chr8	85178030	0.446	1.084	0.682	0.95	RALYL	88.82
cg15702800	chr12	14956003	-0.03341	0.08116	0.682	0.95	C12orf60	2.04
cg01794889	chr6	28890399	0.06848	0.1664	0.682	0.95	TRIM27	3.94
cg16716917	chr11	64889644	0.03206	0.07789	0.682	0.95	MRPL49	1.62
cg10338848	chr16	7701595	0.1694	0.4115	0.682	0.95	A2BP1	88.47
cg10459054	chr20	57413436	0.122	0.2964	0.682	0.95	GNASAS	90.46
cg18892722	chr2	173693800	0.1346	0.3271	0.682	0.95	RAPGEF4	88.95
cg18837947	chr4	78114737	-0.4931	1.198	0.682	0.95		12.03
cg00035636	chr13	21900591	1.581	3.841	0.682	0.95		57.83
cg19601666	chr1	71172089	-0.2252	0.5471	0.682	0.95		89.87
cg02203714	chr16	85226565	0.1391	0.338	0.682	0.95		92.1
cg23886662	chr7	136564429	-0.3907	0.9494	0.682	0.95	CHRM2	88.94
cg01682208	chr16	793677	0.1139	0.2768	0.682	0.95		92.39
cg07771539	chr8	99957225	0.0873	0.2121	0.682	0.95	OSR2	5.74
cg14667780	chr2	174613232	1.012	2.459	0.682	0.95		84.43
cg05175540	chr6	2890674	-0.1742	0.4233	0.682	0.95	SERPINB9	89.17
cg15260248	chr3	189829092	1.215	2.953	0.682	0.95	LEPREL1	88.43
cg16814060	chr8	140632686	-0.08382	0.2037	0.682	0.95	KCNK9	95.04
cg10298815	chr1	101004474	-0.2406	0.5845	0.682	0.95	GPR88	12.52
cg06815666	chr19	54618544	0.07921	0.1925	0.682	0.95	PRPF31	3.81
cg12594635	chr12	54129457	-0.2639	0.6414	0.682	0.95		80.25
cg25634545	chr10	104154207	-0.02568	0.06239	0.682	0.95	NFKB2	2.01
cg11784298	chr6	32610971	3.101	7.535	0.682	0.95	HLA-DQA1	61.23
cg06461462	chrX	106960878	0.4367	1.061	0.682	0.95	TSC22D3	85.09
cg17368989	chr8	104033750	0.02483	0.06033	0.682	0.95	ATP6V1C1	1.41
cg04261408	chr8	97506675	0.2242	0.5449	0.682	0.95	SDC2	9.4
cg02582520	chr19	1009172	0.7361	1.789	0.682	0.95	GRIN3B	72.01
cg21134182	chr18	74092915	0.5334	1.296	0.682	0.95	ZNF516	71.19
cg19194645	chr12	125223540	0.2271	0.5519	0.682	0.95		84.29
cg05692837	chr12	49583094	-0.09158	0.2225	0.682	0.95	TUBA1A	5.66
cg06683487	chr16	936480	-0.5648	1.372	0.682	0.95	LMF1	81.87
cg00369142	chr3	135864939	-0.2427	0.5897	0.682	0.95	PPP2R3A	90.38
cg25181631	chr11	18417757	-0.03566	0.08665	0.682	0.95	LDHA	1.73
cg05906024	chr5	168271859	-0.07385	0.1795	0.682	0.95	SLIT3	96.4
cg20155717	chr18	76463552	0.1563	0.3798	0.682	0.95		91.99
cg07134254	chr20	33865797	-0.03341	0.08119	0.682	0.95		2.29
cg26858300	chr1	207643142	0.1222	0.297	0.682	0.95	CR2	91.93
cg14558673	chr5	113785032	-0.1138	0.2767	0.682	0.95	KCNN2	93.65
cg06156448	chr1	155029748	0.1958	0.4758	0.682	0.95	ADAM15	89.94
cg25841477	chr1	200379759	0.2391	0.581	0.682	0.95	ZNF281	7.82
cg20041710	chr15	57729383	-0.403	0.9794	0.682	0.95	CGNL1	88.71
cg14493571	chr12	133351746	-0.4037	0.9811	0.682	0.95	GOLGA3	90.86
cg09756109	chr16	1593178	-0.4107	0.9982	0.682	0.95	IFT140	68.99
cg06741005	chr8	145831211	0.2168	0.5268	0.682	0.95	KIAA1688	90.52
cg09205945	chr7	137662133	0.4737	1.151	0.682	0.95	CREB3L2	58.89
cg11943176	chr5	141071661	0.0335	0.08141	0.682	0.95		2.32
cg20610749	chr1	12561991	-0.07366	0.179	0.682	0.95	VPS13D	96.87
cg15596913	chr17	77703105	0.2273	0.5524	0.682	0.95		86.77
cg13604276	chr7	157387277	-0.2175	0.5287	0.682	0.95	PTPRN2	87.93
cg18817900	chr7	92067459	-0.389	0.9455	0.682	0.95		86.59
cg12024826	chr10	49893336	-0.1593	0.3871	0.682	0.95	WDFY4	7.53
cg12718298	chr8	145998600	0.1172	0.2849	0.682	0.95	ZNF34	90.56
cg24122597	chr11	561534	-0.03298	0.08016	0.682	0.95	RASSF7	2.67
cg23609068	chr14	40832309	-0.5857	1.424	0.682	0.95		68.54
cg18323466	chr1	101702602	-0.0412	0.1001	0.682	0.95	S1PR1	3.46
cg12799689	chr18	67067893	-0.02342	0.05692	0.682	0.95	DOK6	1.47
cg27416435	chr2	20842326	0.9176	2.23	0.682	0.95	HS1BP3	11.99
cg10723629	chr2	99953745	0.025	0.06075	0.682	0.95	TXNDC9	2.16
cg05157340	chr17	67577736	-0.07904	0.1921	0.682	0.95		5.86
cg00831028	chr20	55043745	0.06508	0.1582	0.682	0.95	C20orf43	4.82
cg06170053	chr6	21596959	-0.03007	0.0731	0.682	0.95	SOX4	2.11
cg07350631	chr4	135451259	-0.2725	0.6622	0.682	0.95		90.32
cg08029299	chr1	201531514	-0.09868	0.2399	0.682	0.95		94.3
cg04978470	chr1	160914870	-0.162	0.3938	0.682	0.95	ITLN2	93.03
cg25765796	chr8	145770921	0.2444	0.5942	0.682	0.95	KIAA1688	89.89
cg02366844	chr16	31044544	0.1109	0.2696	0.682	0.95	STX4	2.86
cg20776540	chr13	108870665	-0.1926	0.4681	0.682	0.95	LIG4	7.02
cg06843889	chr5	42949542	0.05649	0.1373	0.682	0.95		3.77
cg11449860	chr2	397781	0.2606	0.6335	0.682	0.95		88.77
cg02524946	chr7	35294640	-0.2671	0.6492	0.682	0.95	TBX20	8.38
cg24185649	chr5	178291250	-0.7847	1.907	0.682	0.95	ZNF354B	89.24
cg11072119	chr1	21934312	-0.1873	0.4554	0.682	0.95	RAP1GAP	13.64
cg10111290	chr6	33247166	0.2139	0.52	0.682	0.95	WDR46	81.27
cg00239074	chr16	53169246	-0.1729	0.4203	0.682	0.95	CHD9	93.11
cg08983490	chr16	1876867	0.04866	0.1183	0.682	0.95	HAGH	2.4
cg10952663	chr22	38073334	-0.1057	0.257	0.682	0.95	LGALS1	8.52
cg03884792	chr12	49372108	0.02218	0.05392	0.682	0.95	WNT1	1.48
cg25415978	chr17	63097125	0.3172	0.7712	0.682	0.95		25.48
cg02693438	chr12	38557136	0.05099	0.124	0.682	0.95		97.21
cg04536588	chr10	6919371	0.2923	0.7107	0.682	0.95		84.49
cg02392737	chr16	4136367	-0.08941	0.2174	0.682	0.95	ADCY9	94.11
cg15541088	chr19	39692475	0.3153	0.7665	0.682	0.95	NCCRP1	76.17
cg01405329	chr12	62860462	0.3048	0.7411	0.682	0.95	MON2	6.5
cg12812838	chr5	167989126	-0.2469	0.6003	0.682	0.95	MIR103-1	91.71
cg11961495	chr10	80873797	-0.2668	0.6485	0.682	0.95	ZMIZ1	87.23
cg14069205	chr17	67241141	0.8453	2.055	0.682	0.95	ABCA10	67.42
cg24314564	chr3	188668940	0.2759	0.6707	0.682	0.95		83.06
cg18973863	chr13	97794113	-0.2531	0.6153	0.682	0.95		59.32
cg25793387	chr17	56554318	-0.3213	0.7812	0.682	0.95	HSF5	89.63
cg07825681	chr1	95975755	-0.04373	0.1063	0.682	0.95		97.62
cg23217512	chr15	70877866	0.0277	0.06735	0.682	0.95		1.9
cg18082788	chr6	149806339	0.5135	1.249	0.682	0.95	ZC3H12D	24.49
cg01992107	chr6	150311305	0.03565	0.08669	0.682	0.95		1.89
cg18721605	chr18	44676421	-0.1763	0.4287	0.682	0.95	HDHD2	5.13
cg16548961	chr5	176928448	-0.4706	1.144	0.682	0.95		54.21
cg22682724	chr1	5922731	-0.1143	0.2778	0.682	0.95		93.32
cg20218907	chr21	38338454	-0.02663	0.06475	0.682	0.95	HLCS	1.57
cg05930326	chr2	3634071	0.05884	0.1431	0.682	0.95		95.98
cg15428620	chr10	102792835	-0.3095	0.7524	0.682	0.95	SFXN3	63.05
cg26718511	chr6	25652531	0.1231	0.2993	0.682	0.95	SCGN	6.49
cg08951000	chr4	103749375	-0.03762	0.09148	0.682	0.95	UBE2D3	2.59
cg11350728	chr6	30879515	0.2184	0.531	0.682	0.95	GTF2H4	79.88
cg07376029	chr4	72650992	0.2863	0.696	0.682	0.95	GC	80.91
cg27561006	chr11	82611204	0.05412	0.1316	0.682	0.95	PRCP	3.9
cg02919368	chr7	143012	-0.09012	0.2191	0.682	0.95		94.44
cg26680428	chr1	226322870	-0.2724	0.6623	0.682	0.95		74.96
cg24830730	chr7	150653195	-0.7089	1.724	0.682	0.95	KCNH2	63.78
cg09923456	chr17	37903448	-0.2215	0.5385	0.682	0.95	GRB7	79.18
cg24364144	chr1	67875067	-0.1151	0.2798	0.682	0.95	SERBP1	92.75
cg11519176	chr1	156211801	0.3357	0.8162	0.682	0.95	BGLAP	38.97
ch.5.884579R	chr5	41837108	0.3513	0.8542	0.682	0.95	OXCT1	15.1
cg05677025	chr5	1172541	-0.1675	0.4074	0.682	0.95		86.23
cg07343187	chr15	89390622	-0.1217	0.296	0.682	0.95	ACAN	97.46
cg05296099	chr12	131624473	-0.05906	0.1436	0.682	0.95	GPR133	96.41
cg26620710	chr5	134880436	-0.1646	0.4003	0.682	0.95		5.27
cg12945707	chr6	33132241	-0.2717	0.6607	0.682	0.95	COL11A2	56.9
cg02727674	chr12	95611371	-0.1515	0.3683	0.682	0.95	FGD6	7.78
cg01534543	chr17	59564836	0.2053	0.4993	0.682	0.95		87.23
cg00212979	chr11	64647505	0.0976	0.2373	0.682	0.95	EHD1	95.65
cg23367987	chr2	239997345	0.3153	0.7668	0.682	0.95	HDAC4	97.23
cg08221207	chr11	125366421	-0.1413	0.3437	0.682	0.95	FEZ1	9.14
cg14494623	chr15	28340459	-0.01935	0.04705	0.682	0.95	OCA2	1.47
cg04265090	chr1	44056769	-0.1515	0.3684	0.682	0.95	PTPRF	90.57
cg13433250	chr2	63275954	0.1675	0.4072	0.682	0.95	LOC100132215	8.39
cg15058266	chr1	228246263	-0.2133	0.5188	0.682	0.95	WNT3A	21.74
cg22727810	chr1	163861876	-0.2124	0.5166	0.682	0.95		85.58
cg00831276	chr14	94251965	-0.2152	0.5233	0.682	0.95	PRIMA1	83.73
cg16882097	chr18	21166899	0.03729	0.09069	0.682	0.95	NPC1	1.48
cg24221541	chr19	46974662	0.1384	0.3365	0.682	0.95	PNMAL1	3.32
cg06976312	chr1	166136551	0.1166	0.2836	0.682	0.95	FAM78B	3.96
cg07610853	chr13	113346616	-0.3497	0.8506	0.682	0.95	ATP11A	79.9
cg05875700	chr8	638208	-1.262	3.069	0.682	0.95	ERICH1	11.2
cg03603977	chr1	35332137	-0.03493	0.08497	0.682	0.95	DLGAP3	2.72
cg01048810	chr1	45142815	0.2652	0.645	0.682	0.95	C1orf228	64.9
cg16073408	chr7	44128218	0.328	0.7977	0.682	0.95		87.3
cg01701819	chr15	75287824	0.1644	0.3999	0.682	0.95	SCAMP5	4.03
cg06786295	chr16	1169350	-0.2553	0.6209	0.682	0.95		79.3
cg13393914	chr5	132299712	-0.04849	0.1179	0.682	0.95	AFF4	2.83
cg08461247	chr3	13134432	-1.19	2.895	0.682	0.95		82.83
cg01015287	chr9	103360761	-0.1937	0.4712	0.682	0.95		53.45
cg24903376	chr1	47779661	-0.08708	0.2118	0.682	0.95	STIL	5.73
cg08714076	chr13	57983725	-0.219	0.5326	0.682	0.95		86.21
cg02716833	chr12	48741770	-0.1056	0.2568	0.682	0.95	ZNF641	93.62
cg18575811	chr6	39197424	-0.02752	0.06694	0.682	0.95	KCNK5	1.5
cg14419975	chr1	91196332	-0.03118	0.07585	0.682	0.95		2.5
cg00447804	chr11	62446693	-0.03787	0.09211	0.682	0.95	UBXN1	2.44
cg05224385	chr12	53715634	0.2961	0.7203	0.682	0.95	AAAS	18.55
cg11046593	chr2	17997660	0.1934	0.4705	0.682	0.95	MSGN1	85.11
cg19515317	chr11	4629667	-0.08284	0.2015	0.682	0.95	TRIM68	3.99
cg06925438	chr5	480121	-0.207	0.5036	0.682	0.95	SLC9A3	90.14
cg26620655	chr7	1113029	-0.7428	1.807	0.682	0.95	C7orf50	35.39
cg16532600	chr5	153857824	0.03891	0.09465	0.682	0.95	HAND1	2.44
cg25453154	chr10	81203244	-0.2227	0.5418	0.682	0.95	ZCCHC24	62.54
cg05409967	chr18	13828548	-0.2365	0.5753	0.682	0.95		51.47
cg23634547	chr1	2717110	-0.03458	0.08412	0.682	0.95		98.2
cg00264236	chr16	89634049	0.2018	0.4908	0.682	0.95		86.91
cg16205861	chr12	54146572	0.1896	0.4613	0.682	0.95		90.1
cg00423153	chr2	229046785	0.4902	1.193	0.682	0.95	SPHKAP	21.93
cg07283896	chr6	11855283	-0.5741	1.397	0.682	0.95		30.14
cg07880715	chr13	48895478	0.4883	1.188	0.682	0.95	RB1	59.81
cg13612207	chr6	41604752	-0.2822	0.6866	0.682	0.95	MDFI	80.41
cg23610575	chr14	55518165	-0.1402	0.3411	0.682	0.95	MAPK1IP1L	5.64
cg09695948	chr3	39470478	-0.3315	0.8064	0.682	0.95		51.23
cg10785537	chr2	74603226	-0.2662	0.6476	0.682	0.95	DCTN1	38.8
cg00683984	chr7	45615337	-0.275	0.6691	0.682	0.95	ADCY1	18.36
cg02325679	chr20	34542290	-0.03081	0.07495	0.682	0.95	SCAND1	2.38
cg12624031	chr2	1668758	-0.1268	0.3086	0.682	0.95	PXDN	93.08
cg18568335	chr14	105792505	-0.3632	0.8837	0.682	0.95	PACS2	47.16
cg27551856	chr16	87250689	-0.1536	0.3737	0.682	0.95		93.23
cg00813993	chr1	26644493	0.1285	0.3126	0.682	0.95	UBXN11	11.16
cg13369159	chr11	35198201	-0.3178	0.7733	0.682	0.95	CD44	90.91
cg19116172	chr6	7910174	0.0908	0.2209	0.682	0.95	TXNDC5	1.75
cg10385390	chr1	8022505	-0.4308	1.048	0.682	0.95	PARK7	43.52
cg03521696	chr6	29795595	0.1146	0.2788	0.682	0.95	HLA-G	3.17
cg03833238	chr16	88575460	-0.2436	0.5928	0.682	0.95	ZFPM1	74.5
cg05521261	chr10	6208594	0.1353	0.3292	0.682	0.95	PFKFB3	92.27
cg01331649	chr15	76196562	-0.02861	0.06961	0.682	0.95	FBXO22	2.05
cg08717414	chr16	71523259	-0.564	1.372	0.682	0.95	ZNF19	96.69
cg05505961	chr17	66375071	-0.2873	0.6991	0.682	0.95	ARSG	80.62
cg13594630	chr12	32108895	0.3553	0.8646	0.682	0.95		86.03
cg02743589	chr18	77217348	0.1327	0.323	0.682	0.95	NFATC1	92.17
cg02338191	chr15	51200825	0.08954	0.2179	0.682	0.95	AP4E1	2.63
cg15100947	chr1	6333867	0.1407	0.3423	0.682	0.95	ACOT7	93.62
cg16858898	chr1	15479872	0.2213	0.5384	0.682	0.95	TMEM51	7.17
cg04905210	chr8	22102083	-0.08284	0.2016	0.682	0.95	POLR3D	4.42
cg09427809	chr6	31804562	0.5487	1.335	0.682	0.95	C6orf48	44.85
cg04218745	chr16	85878940	-0.2255	0.5486	0.682	0.95		90.78
cg11079874	chr5	126365603	0.06869	0.1672	0.682	0.95	MARCH3	3.47
cg22730047	chr1	161410551	1.349	3.282	0.682	0.95		21.76
cg02670343	chr1	51888289	-0.497	1.209	0.682	0.95	EPS15	78.6
cg00137385	chr18	46288005	0.1969	0.4791	0.682	0.95	KIAA0427	90.47
cg02952451	chr15	101938761	0.2411	0.5867	0.682	0.95	PCSK6	85.93
cg05358946	chr2	99102290	-0.151	0.3675	0.682	0.95	INPP4A	91.35
cg17430625	chr19	18304286	0.02324	0.05656	0.682	0.95	MPV17L2	1.97
cg07237830	chr11	62474725	0.203	0.4941	0.682	0.95	BSCL2	86.39
cg18776286	chr10	52383679	0.04802	0.1169	0.682	0.95	SGMS1	1.37
cg25749040	chr19	51323301	-0.3529	0.8588	0.682	0.95	KLK1	20.02
cg13576505	chr4	12611355	-0.07462	0.1816	0.682	0.95		97.32
cg09438266	chr16	30569751	-0.02441	0.0594	0.682	0.95	ZNF764	1.75
cg16650308	chr2	160817963	-0.725	1.764	0.682	0.95	PLA2R1	90.07
cg02254876	chr3	42922351	-0.2684	0.6532	0.682	0.95		8.51
cg03856723	chr19	14229466	0.1181	0.2873	0.682	0.95	PRKACA	8.93
cg06077733	chr10	60094879	-0.01814	0.04414	0.682	0.95	UBE2D1	1.18
cg26353764	chr14	102660055	-0.1124	0.2735	0.682	0.95	WDR20	92.96
cg13353160	chr4	153567375	-0.1288	0.3135	0.682	0.95	TMEM154	91.86
cg09742177	chr20	31805291	-0.1844	0.4487	0.682	0.95	C20orf71	87.94
cg22986569	chr5	2659008	0.324	0.7884	0.682	0.95		90.39
cg09518906	chr2	35595403	-0.1066	0.2595	0.682	0.95		92.52
cg21148923	chr5	45553518	-0.1766	0.4298	0.682	0.95	HCN1	89.35
cg04206906	chr16	1732086	-0.1415	0.3443	0.682	0.95	HN1L	92.9
cg20014063	chr14	65005951	0.2103	0.5118	0.682	0.95	HSPA2	84.54
cg24347903	chr11	46958091	0.4929	1.2	0.682	0.95	C11orf49	19.19
cg17026162	chr21	45553022	0.1133	0.2757	0.682	0.95	C21orf33	4.64
cg11754095	chr4	156874602	0.08116	0.1975	0.682	0.95	CTSO	4.12
cg21382382	chr4	174452961	0.1427	0.3472	0.682	0.95	NBLA00301	8.26
cg03377073	chr7	157980803	-0.08922	0.2171	0.682	0.95	PTPRN2	95.26
cg15241758	chr2	97426158	-0.1629	0.3965	0.682	0.95	CNNM4	12.1
cg21044104	chr3	42451876	0.1699	0.4135	0.682	0.95	LYZL4	90.39
cg20705804	chr7	43590176	-0.01906	0.04639	0.682	0.95	HECW1	98.65
cg13308143	chr3	123813419	0.1222	0.2975	0.682	0.95	KALRN	95.28
cg26192860	chrX	48165742	-0.208	0.5064	0.682	0.95	SSX9	90.05
cg07707031	chr17	79504142	0.216	0.5258	0.682	0.95	FSCN2	5.53
cg00400165	chr11	64659060	0.1517	0.3693	0.682	0.95	MIR192	92.07
cg14749417	chr12	6419509	-0.1609	0.3917	0.682	0.95	PLEKHG6	43.5
cg21889054	chr14	73894532	-0.1519	0.3698	0.682	0.95	NUMB	92.38
cg05023168	chr6	90351415	-0.1276	0.3107	0.682	0.95		90.72
cg17967970	chr15	63335016	-0.02442	0.05945	0.682	0.95	TPM1	1.47
cg01998808	chr16	892282	-0.2932	0.7138	0.682	0.95		61.47
cg06359167	chr2	37458670	0.0308	0.07498	0.682	0.95	C2orf56	2.04
cg18765565	chr5	669397	1.065	2.592	0.682	0.95	TPPP	14.61
cg13071326	chr7	75368332	0.2067	0.5032	0.682	0.95	HIP1	4.13
cg06751705	chr7	43769116	-0.01775	0.0432	0.682	0.95	C7orf44	1.19
cg09642857	chr12	133026813	-0.07937	0.1932	0.682	0.95		96.04
cg13355248	chr17	78449872	0.05791	0.141	0.682	0.95	NPTX1	2.39
cg19455840	chr10	102906171	0.1245	0.3031	0.682	0.95		6.2
cg11845159	chr2	27346591	0.02349	0.05718	0.682	0.95	ABHD1	1.1
cg22366001	chr1	2066006	-0.2086	0.5077	0.682	0.95	PRKCZ	89.92
cg16268707	chr11	66643359	-0.04995	0.1216	0.682	0.95	PC	97.68
cg25241038	chr2	95940475	0.2011	0.4895	0.682	0.95	PROM2	90.78
cg11064255	chr18	5629890	0.1987	0.4837	0.682	0.95		2.76
cg08815403	chr4	88244142	0.1602	0.39	0.682	0.95	HSD17B13	90.58
cg12124191	chr18	76123832	0.2277	0.5543	0.682	0.95		80.58
cg16573044	chr13	98992895	0.1174	0.2859	0.682	0.95	FARP1	92.32
cg00226754	chr12	124068984	-0.08417	0.2049	0.682	0.95	TMED2	2.42
cg05578989	chr8	61193970	-0.0311	0.07572	0.682	0.95	CA8	2.3
cg26051018	chrX	77147035	-0.2954	0.7191	0.682	0.95	MAGT1	88.82
cg18936283	chr10	575899	-0.1868	0.4549	0.682	0.95	DIP2C	88.76
cg12599569	chr2	113606337	0.1424	0.3466	0.682	0.95		91.8
cg19450036	chr17	3599174	0.08057	0.1962	0.682	0.95	P2RX5	3.72
cg14518276	chr9	123687270	0.2747	0.6688	0.682	0.95	TRAF1	76.57
cg22108809	chr5	56777663	-0.0776	0.1889	0.682	0.95	ACTBL2	95.64
cg06755413	chr2	171571077	0.0889	0.2164	0.682	0.95	LOC440925	2.82
cg19845649	chr10	101945899	0.02219	0.05402	0.682	0.95	ERLIN1	1.65
cg03359337	chr8	56869208	-0.1942	0.4727	0.682	0.95	LYN	92.24
cg08099331	chr16	11037187	-0.1124	0.2737	0.682	0.95	CLEC16A	92.96
cg24030622	chr17	59539397	-0.1154	0.2809	0.682	0.95	TBX4	7.54
cg11014810	chr10	105589064	-0.1243	0.3027	0.682	0.95	SH3PXD2A	92.67
cg14443694	chr20	5107453	0.02097	0.05106	0.682	0.95	CDS2	1.52
cg10322909	chr16	58568272	-0.1435	0.3493	0.682	0.95	CNOT1	94.29
cg04441477	chr16	24267399	-0.1001	0.2437	0.682	0.95	CACNG3	7.22
cg24648384	chr7	2802942	2.101	5.114	0.682	0.95	GNA12	67.64
cg24728479	chr8	146228505	0.1459	0.3552	0.682	0.95	ZNF252	15.37
cg00355158	chr17	73776003	0.03151	0.07673	0.682	0.95	H3F3B	2.16
cg11809826	chr6	168918901	-0.1229	0.2992	0.682	0.95	SMOC2	95.47
cg01294253	chr9	136912663	-0.2163	0.5266	0.682	0.95	BRD3	82.79
cg18509271	chr14	77494952	0.1394	0.3393	0.682	0.95	C14orf4	2.04
cg14514751	chr2	31361701	0.3068	0.7471	0.682	0.95	GALNT14	6.87
cg06797280	chr15	52311035	-0.1438	0.3502	0.682	0.95	MAPK6	15.77
cg17119688	chr12	110906727	0.1679	0.4088	0.682	0.95	GPN3	2.4
cg24440088	chr19	36450215	0.1129	0.275	0.682	0.95		1.83
cg06836380	chr5	1246795	-0.308	0.7501	0.682	0.95		45.39
cg17634650	chr4	10966220	-0.2463	0.5998	0.682	0.95		88.49
cg22515554	chr7	2125460	0.1159	0.2823	0.682	0.95	MAD1L1	93.63
cg14653405	chr10	3177983	-0.1131	0.2754	0.682	0.95	PFKP	93.16
cg04688330	chr10	105451802	0.2504	0.6097	0.682	0.95	SH3PXD2A	36.7
cg21645164	chr12	133464327	0.02187	0.05324	0.682	0.95	CHFR	1.84
cg16412789	chr11	2602926	-0.03664	0.08921	0.682	0.95	KCNQ1	97.69
cg02811533	chr5	134092572	0.1864	0.4538	0.682	0.95		84.72
cg14547067	chr11	46317154	0.0186	0.04528	0.682	0.95	CREB3L1	1.17
cg04638150	chr11	62273418	0.6026	1.467	0.682	0.95	AHNAK	66.49
cg01561304	chr5	177913485	0.514	1.252	0.682	0.95	COL23A1	22.48
cg10751939	chr7	132333381	-0.3312	0.8066	0.682	0.95	PLXNA4	94.37
cg02373435	chr4	57253264	0.05276	0.1285	0.682	0.95	AASDH	2.79
cg08710739	chr12	111470672	0.4494	1.094	0.682	0.95	CUX2	49.43
cg07250758	chr11	61049251	0.4878	1.188	0.682	0.95	VWCE	82.27
cg04305879	chr15	40545215	0.09909	0.2413	0.682	0.95	PAK6	3.56
cg09605726	chr6	78175955	0.0589	0.1434	0.682	0.95		2.42
cg27090216	chr8	22960461	-0.08896	0.2166	0.682	0.95	TNFRSF10C	4.52
cg17842918	chr13	113540400	0.9556	2.327	0.682	0.95	ATP11A	28.24
cg03094905	chr4	52710562	-0.2432	0.5923	0.682	0.95	DCUN1D4	14.02
cg17804987	chr3	50654788	-0.02123	0.05171	0.682	0.95	MAPKAPK3	1.56
cg12368188	chr15	67326082	-0.03434	0.08363	0.682	0.95		2.22
cg25918541	chr11	108092453	0.04243	0.1033	0.682	0.95	ATM	2.59
cg11416243	chr10	11207907	-0.02164	0.0527	0.682	0.95	CUGBP2	1.71
cg17353354	chr21	46707012	-0.02962	0.07213	0.682	0.95	POFUT2	2.23
cg22840780	chr13	58207650	-0.085	0.207	0.682	0.95	PCDH17	3.6
cg03200801	chr6	44095569	-0.06941	0.1691	0.682	0.95	TMEM63B	4.03
cg07475954	chr19	52222198	0.2426	0.5908	0.682	0.95	HAS1	84.74
cg15822908	chr1	33502755	0.1366	0.3326	0.682	0.95	AK2	8.99
cg26201535	chr11	409934	0.2451	0.597	0.682	0.95	SIGIRR	83.42
ch.22.28920330F	chr22	30590330	0.112	0.2727	0.682	0.95		6.57
cg04461745	chr17	66197884	-0.7766	1.891	0.682	0.95		73.63
ch.19.50335620F	chr19	45643780	0.1286	0.3133	0.682	0.95		3.82
cg18907029	chr17	76165253	0.08503	0.2071	0.682	0.95	SYNGR2	4.72
cg00867230	chr1	29459041	0.2142	0.5218	0.682	0.95		82.4
cg21051375	chr12	99037948	-0.01784	0.04344	0.682	0.95	IKBIP	1.34
cg17844725	chr1	14155367	-0.2897	0.7055	0.682	0.95		31.06
cg16083838	chr11	2889809	0.08851	0.2156	0.682	0.95	KCNQ1DN	4.04
cg22590775	chr19	49891494	-1.035	2.522	0.682	0.95	CCDC155	52.41
cg11837016	chr18	45558118	-0.1236	0.3011	0.682	0.95	ZBTB7C	92.87
cg11537811	chr2	96944360	-0.1629	0.3968	0.682	0.95	SNRNP200	87.06
cg16718539	chr4	96761598	-0.2058	0.5013	0.682	0.95	PDHA2	88.01
cg20500126	chr17	3714258	-0.1798	0.4381	0.682	0.95		91.07
cg19411952	chr8	61936514	-0.2471	0.602	0.682	0.95		84.46
cg16456503	chr16	67943052	-0.07242	0.1764	0.682	0.95	PSKH1	97.48
cg14022322	chr14	104206702	0.1964	0.4784	0.682	0.95	PPP1R13B	90.99
cg10361922	chr17	40925790	-0.148	0.3606	0.682	0.95	VPS25	4.41
cg23393892	chr7	2184028	-0.1858	0.4525	0.682	0.95	MAD1L1	86.32
cg02250594	chr18	55103353	0.1749	0.4259	0.682	0.95	ONECUT2	6.98
cg11703139	chrX	108725433	-0.388	0.945	0.682	0.95	GUCY2F	76.57
cg18814174	chr7	1370103	0.1269	0.309	0.682	0.95		92.94
cg18093572	chr5	122598329	-0.1118	0.2724	0.682	0.95		93.14
cg22804418	chr4	1982702	0.1119	0.2727	0.682	0.95	WHSC1	93.86
cg07925687	chr3	120461082	-0.07757	0.189	0.682	0.95	RABL3	4.8
cg14200465	chr11	2441045	-0.1308	0.3187	0.682	0.95	TRPM5	6.07
cg07844819	chr16	13251155	-0.3116	0.7589	0.682	0.95	SHISA9	86.28
cg10399789	chr1	92945668	0.6685	1.628	0.682	0.95	GFI1	80.9
cg02802060	chr1	26947320	0.04742	0.1155	0.682	0.95		2.88
cg04519403	chr5	79298951	-0.1642	0.3999	0.682	0.95		90.43
cg15607387	chr2	231714575	0.04037	0.09834	0.682	0.95		98.06
cg07668657	chr10	134647690	-0.08733	0.2128	0.682	0.95		94.95
cg10991081	chr1	201960135	0.1099	0.2677	0.682	0.95	RNPEP	92.9
cg14743710	chr20	44806780	-0.2775	0.676	0.682	0.95	CDH22	76.92
cg07678583	chr20	42142224	-0.222	0.5407	0.682	0.95	L3MBTL	83.45
cg01471372	chr8	38592365	-0.5327	1.298	0.682	0.95	TACC1	56.34
cg11786966	chr1	64508232	-0.1201	0.2925	0.682	0.95	ROR1	93.2
cg07400751	chr11	70958230	-0.3752	0.9141	0.682	0.95		75.69
cg07840318	chr4	2421411	0.3462	0.8433	0.682	0.95	ZFYVE28	30.86
cg17239974	chr11	2890629	-0.4311	1.05	0.682	0.95	KCNQ1DN	26.11
cg07260333	chr16	89986946	-0.1735	0.4226	0.682	0.95	MC1R	89.55
cg08294136	chr5	39760800	-0.6813	1.66	0.682	0.95		65.29
cg07396272	chr12	21014317	-0.325	0.7917	0.682	0.95	SLCO1B3	89.97
cg26538782	chr19	10308540	-0.41	0.9988	0.682	0.95		86.32
cg13156207	chr2	28873060	0.1462	0.3562	0.682	0.95		94.8
cg24383329	chr3	53228322	0.2059	0.5017	0.682	0.95		83.23
cg12459280	chr21	36165083	-0.1253	0.3053	0.682	0.95	RUNX1	92.57
cg16380285	chr1	1228011	0.2076	0.5058	0.682	0.95	ACAP3	88.96
cg01539849	chr11	47376754	-0.0455	0.1109	0.682	0.95	SPI1	97.49
cg16637556	chr19	41104184	0.05844	0.1424	0.682	0.95	LTBP4	2.96
cg27180315	chr7	75831194	-0.03126	0.07616	0.682	0.95	SRRM3	1.79
cg18229071	chr19	2695245	-0.2441	0.5948	0.682	0.95	GNG7	30.8
cg01063509	chr1	20502234	0.1967	0.4792	0.682	0.95	PLA2G2C	90.69
cg02881374	chr10	3581191	0.1488	0.3626	0.682	0.95		91.83
cg05064121	chr3	195636243	-0.03256	0.07933	0.682	0.95	TNK2	2.37
cg10657019	chr3	13328039	0.1028	0.2506	0.682	0.95		93.71
cg08913013	chr6	30866849	0.1705	0.4155	0.682	0.95	DDR1	91.4
cg23340767	chr3	71866097	-0.214	0.5215	0.682	0.95		88.87
cg05683203	chr13	111670642	-0.2322	0.5659	0.682	0.95		89.29
cg24313597	chr9	93955675	0.06466	0.1576	0.682	0.95		2.21
cg10076071	chr20	21284343	0.02792	0.06804	0.682	0.95	XRN2	1.95
cg02475539	chr2	10665802	-0.2244	0.5467	0.682	0.95		77.25
cg04036182	chr15	45458818	0.6346	1.546	0.682	0.95		31.47
cg03634775	chr16	30758831	0.2218	0.5405	0.682	0.95	PHKG2	77.36
cg05217050	chr20	35064957	-0.3466	0.8447	0.682	0.95	DLGAP4	66.25
cg18773835	chrX	24046475	0.1809	0.4407	0.682	0.95	KLHL15	88.23
cg23008177	chr1	155036577	0.1592	0.3879	0.682	0.95	EFNA4	7.26
cg15028047	chr2	242607778	0.3148	0.7671	0.682	0.95	ATG4B	73.74
cg02227331	chr2	234663937	-0.5043	1.229	0.682	0.95	UGT1A10	75.49
cg24597774	chr1	9400775	-0.2016	0.4914	0.682	0.95	SPSB1	90.5
cg00958651	chrX	147581562	-0.2314	0.5638	0.682	0.95	AFF2	74.91
cg23608075	chr10	112272213	-0.1369	0.3335	0.682	0.95		92.09
cg26789597	chr1	21339979	0.1828	0.4455	0.682	0.95	EIF4G3	87.9
cg05998577	chr5	176781490	0.1657	0.4038	0.682	0.95		88.33
cg04624228	chr8	38411598	0.1394	0.3397	0.682	0.95		6.99
cg19540533	chr4	189048567	0.09978	0.2432	0.682	0.95		93.42
cg26032198	chr7	27192339	0.2191	0.534	0.682	0.95		5.07
cg14015765	chr10	132734310	-0.3306	0.8058	0.682	0.95		49.34
cg08198071	chr2	109742356	0.3088	0.7527	0.682	0.95		91.58
cg24865132	chr1	231376483	-0.2388	0.5819	0.682	0.95	GNPAT	21.86
cg11143325	chr1	109618438	0.07358	0.1793	0.682	0.95	TAF13	3.17
cg02216731	chr16	801936	-0.05481	0.1336	0.682	0.95		97.82
cg12913496	chr3	52273291	0.02261	0.0551	0.682	0.95	TWF2	1.64
cg00811020	chr14	57858335	0.2029	0.4945	0.682	0.95	NAA30	15.11
cg23352942	chr3	46931381	-0.8673	2.114	0.682	0.95	PTH1R	38.88
cg03316570	chr6	43877657	0.2536	0.618	0.682	0.95	LOC100132354	76.19
cg03075156	chr2	45986586	0.1814	0.4422	0.682	0.95	PRKCE	91.58
cg03454375	chr15	34660076	0.07271	0.1772	0.682	0.95	LPCAT4	2.78
cg00480717	chr19	10142080	-0.08372	0.204	0.682	0.95		95.44
cg18321976	chr12	53893000	-0.1025	0.2498	0.682	0.95	MAP3K12	7.85
cg25855249	chr6	151646817	-0.3916	0.9545	0.682	0.95	AKAP12	5.39
cg13143743	chr3	177570694	-0.6561	1.599	0.682	0.95		63.09
cg15172728	chr10	7214443	-0.1712	0.4174	0.682	0.95	SFMBT2	92.79
cg01035689	chr10	118608698	0.1665	0.4057	0.682	0.95		5.91
cg06615840	chr3	187416991	0.2444	0.5956	0.682	0.95	RTP2	79.93
cg20826671	chr4	155547491	-0.128	0.3119	0.682	0.95		90.73
cg27026585	chr18	14747080	0.5974	1.456	0.682	0.95	ANKRD30B	86.73
cg15998961	chr12	133360718	-0.03113	0.07589	0.682	0.95	GOLGA3	97.94
cg15128555	chr2	217528830	0.114	0.2778	0.682	0.95	IGFBP2	93.22
cg05534464	chr16	81764129	-0.06673	0.1627	0.682	0.95		4.17
cg04446777	chr10	103113702	0.0421	0.1026	0.682	0.95	BTRC	3.13
cg17977470	chr17	7758854	-0.3135	0.7642	0.682	0.95	TMEM88	92.62
cg22842836	chr17	7141561	0.05464	0.1332	0.682	0.95	PHF23	3.53
cg16861955	chr17	13505433	0.03398	0.08284	0.682	0.95	HS3ST3A1	1.98
ch.2.172936443R	chr2	173228197	-0.05151	0.1256	0.682	0.95		3.57
cg15264752	chr6	31697973	0.2631	0.6412	0.682	0.95	DDAH2	4.78
cg00443516	chr1	2061836	-0.1175	0.2864	0.682	0.95	PRKCZ	92.37
cg27374881	chr3	186504006	-0.3576	0.8716	0.682	0.95	SNORA63	85.28
cg19048371	chr7	1137517	0.1665	0.4058	0.682	0.95	C7orf50	87.72
ch.7.398127F	chr7	12890234	0.1333	0.325	0.682	0.95		4.89
cg11761622	chr6	25726956	-0.1091	0.266	0.682	0.95	HIST1H2AA	97.64
cg20556675	chr14	94493284	-0.2601	0.634	0.682	0.95	OTUB2	12.96
cg14789175	chr1	11534690	0.2793	0.6808	0.683	0.95		76.53
cg25287708	chr1	11596434	-0.1534	0.3739	0.683	0.95	PTCHD2	89.75
cg04650676	chr17	75315486	0.1178	0.2871	0.683	0.95	SEPT9	4.04
cg12963168	chr14	72926305	-0.4005	0.9763	0.683	0.95	RGS6	94.04
cg11720950	chr6	32223114	0.1414	0.3446	0.683	0.95		3.98
cg20385983	chr1	2821075	0.2101	0.5122	0.683	0.95		80.64
cg14905105	chr20	1161820	-0.2157	0.5259	0.683	0.95	C20orf46	88.52
cg09765797	chr10	31132210	0.1069	0.2606	0.683	0.95		93.18
cg25637952	chr5	171491194	0.1925	0.4693	0.683	0.95	STK10	88.14
cg12177220	chr3	38080925	-0.02406	0.05865	0.683	0.95	DLEC1	1.48
cg20999799	chr1	227753056	-0.09537	0.2325	0.683	0.95	ZNF678	94.37
cg02744880	chr19	11592200	-0.4633	1.129	0.683	0.95	ELAVL3	18.54
cg09656274	chr10	133786923	0.1592	0.3881	0.683	0.95	BNIP3	90.18
cg08075469	chr7	93633440	-0.03647	0.08891	0.683	0.95	BET1	2.74
cg16145703	chr8	10917024	0.04187	0.1021	0.683	0.95	XKR6	1.71
cg13270115	chrX	10589769	-0.452	1.102	0.683	0.95	MID1	79.48
cg15110353	chr10	102985377	0.09765	0.2381	0.683	0.95		7.74
cg13730786	chr8	1011358	0.09175	0.2237	0.683	0.95		94.72
cg05170326	chr12	7125723	-0.02639	0.06434	0.683	0.95	LPCAT3	1.74
cg08470053	chr19	53605221	0.161	0.3926	0.683	0.95	ZNF160	87.38
cg10837783	chr1	32741454	-0.1628	0.3968	0.683	0.95	LCK	93.07
cg22362377	chr6	104894401	0.1789	0.4362	0.683	0.95		87.39
cg21353724	chr7	2303981	-0.02345	0.05718	0.683	0.95	SNX8	98.59
cg05776861	chr13	111839160	-0.2015	0.4913	0.683	0.95	ARHGEF7	87.33
cg07549297	chr8	103952396	-0.1632	0.3979	0.683	0.95		88.25
cg04829364	chr12	131615325	-0.6576	1.603	0.683	0.95	GPR133	94.18
cg07062476	chr5	79286648	0.08944	0.2181	0.683	0.95	MTX3	5.27
cg18072756	chr19	5455306	0.1519	0.3704	0.683	0.95	ZNRF4	90.9
cg24118521	chr13	47472330	0.4053	0.9881	0.683	0.95	HTR2A	93.8
cg09491542	chr6	154835773	0.127	0.3095	0.683	0.95		92.82
cg04946910	chr16	3243392	-0.3999	0.9749	0.683	0.95		67.82
cg05943476	chr2	70780904	0.05247	0.1279	0.683	0.95	TGFA	1.61
cg16596598	chr13	47316618	0.2979	0.7263	0.683	0.95	LRCH1	95.19
cg12161887	chr12	132847907	0.06825	0.1664	0.683	0.95	GALNT9	96.47
cg12289045	chr19	51141361	0.5592	1.363	0.683	0.95	SYT3	51.71
cg03362815	chr16	50407774	-0.1113	0.2713	0.683	0.95		93.49
cg20683445	chr10	12853879	-0.1917	0.4673	0.683	0.95	CAMK1D	94.01
cg20220242	chr21	30392188	0.6256	1.525	0.683	0.95	RWDD2B	73.57
cg18149919	chr8	144912049	0.176	0.4291	0.683	0.95	PUF60	92.05
cg19871235	chr12	71552569	-0.6565	1.601	0.683	0.95	TSPAN8	67.03
cg19642231	chr4	8399409	-0.1652	0.4028	0.683	0.95	ACOX3	92.76
cg03411376	chr11	2432720	0.251	0.6119	0.683	0.95	TRPM5	53.62
cg23174322	chr6	29627215	-0.1957	0.4773	0.683	0.95	MOG	92.63
cg10726931	chr3	64195412	0.2386	0.5817	0.683	0.95	PRICKLE2	76.51
cg00624908	chr1	3327395	-0.1673	0.408	0.683	0.95	PRDM16	88.88
cg21880328	chr7	117514017	-0.1816	0.4429	0.683	0.95	CTTNBP2	24.71
cg11200930	chr3	12856409	-0.3451	0.8416	0.683	0.95	CAND2	63.51
cg14653849	chr9	117349904	0.08002	0.1951	0.683	0.95	ATP6V1G1	3.67
cg08926056	chr1	161591591	-0.2814	0.6861	0.683	0.95		8.89
cg00615913	chr20	37063096	0.08902	0.2171	0.683	0.95	LOC388796	6.62
cg13597564	chr3	49851942	0.1509	0.3679	0.683	0.95	UBA7	90.28
cg21486954	chr17	42385289	-0.0744	0.1814	0.683	0.95	RUNDC3A	5.82
cg26677546	chr5	180630434	-0.5972	1.456	0.683	0.95	TRIM7	84.66
cg24690457	chr22	35653223	-0.0836	0.2039	0.683	0.95	HMGXB4	5.49
cg22812955	chr6	50818181	0.2004	0.4887	0.683	0.95		8.43
cg01803059	chr4	146402404	0.1963	0.4788	0.683	0.95	SMAD1	10.15
cg22509679	chr12	10379548	-0.2934	0.7156	0.683	0.95		84.79
cg10937205	chr13	54847234	-0.5144	1.254	0.683	0.95		82.65
cg16706546	chr3	185482401	-0.1442	0.3515	0.683	0.95	IGF2BP2	90.8
cg03875450	chr9	98269581	0.3687	0.899	0.683	0.95	PTCH1	4.76
cg06716090	chr19	14251492	-0.1221	0.2978	0.683	0.95		93.84
cg11942662	chr6	5001955	0.179	0.4365	0.683	0.95	RPP40	90.42
cg07987169	chrX	12938504	0.346	0.8439	0.683	0.95	TLR8	35.87
cg02205181	chr10	104154811	0.1011	0.2464	0.683	0.95	NFKB2	3.99
cg16034669	chr15	43802770	0.1147	0.2797	0.683	0.95	TP53BP1	4.53
cg05713859	chr5	134240166	0.2853	0.6959	0.683	0.95	PCBD2	18.35
cg17961057	chr2	74645699	0.6939	1.692	0.683	0.95	C2orf81	68.87
cg07561132	chr20	18794975	-0.2083	0.508	0.683	0.95	C20orf79	86.5
cg10773745	chr12	123633142	-0.2774	0.6764	0.683	0.95		82
cg13374528	chr7	129414627	-0.1776	0.4331	0.683	0.95	MIR96	91.53
cg07999056	chr3	104348462	0.1744	0.4252	0.683	0.95		89.69
cg16299665	chr11	71259581	-0.1994	0.4863	0.683	0.95	KRTAP5-9	89.73
cg18492529	chr11	22865102	0.1741	0.4245	0.683	0.95		89.45
cg27451920	chr2	238280927	0.1613	0.3933	0.683	0.95	COL6A3	88.71
cg00452958	chr4	46391259	-0.1045	0.2548	0.683	0.95	GABRA2	6.08
cg07664480	chr12	125478020	-0.5724	1.396	0.683	0.95	BRI3BP	17.84
cg24642236	chr1	156460304	-0.1076	0.2624	0.683	0.95	MEF2D	10.74
cg08528486	chr13	113648767	0.2397	0.5846	0.683	0.95	MCF2L	89.53
cg12092716	chr14	104652879	-0.4335	1.057	0.683	0.95		86.06
cg11236966	chr1	245866255	-0.1181	0.288	0.683	0.95	KIF26B	92.29
cg17745097	chr1	11863365	0.399	0.973	0.683	0.95	MTHFR	21.21
cg26557693	chr7	27265159	-0.2939	0.7167	0.683	0.95		8.42
cg03752800	chr12	51346423	0.2121	0.5172	0.683	0.95	HIGD1C	84.63
cg26643908	chr2	36825150	0.1252	0.3054	0.683	0.95	FEZ2	4.67
cg20052760	chr6	10510789	0.3749	0.9145	0.683	0.95		47.01
cg11994630	chr2	74663482	0.0519	0.1266	0.683	0.95	RTKN	97.47
cg19981263	chr12	14927351	0.04022	0.09809	0.683	0.95	H2AFJ	2.98
cg15908324	chr11	119770117	0.2282	0.5567	0.683	0.95		83.64
cg05802386	chr1	43422920	0.2695	0.6574	0.683	0.95	SLC2A1	86.79
cg00667976	chr12	101801822	-0.03931	0.09588	0.683	0.95	ARL1	3.13
cg04109092	chr7	2647852	0.3744	0.9132	0.683	0.95	IQCE	72.69
cg11286584	chr9	86153429	-0.08595	0.2096	0.683	0.95	FRMD3	4.42
cg14633456	chr4	113445269	-0.03324	0.08109	0.683	0.95		2.59
cg08377888	chr19	12948848	-0.4061	0.9906	0.683	0.95	MAST1	44.27
cg03975188	chr7	148131599	-0.1143	0.2789	0.683	0.95		94.77
cg06335251	chr10	31320888	-0.01982	0.04835	0.683	0.95	ZNF438	1.4
cg24508395	chr20	36322262	0.06973	0.1701	0.683	0.95	CTNNBL1	4.86
cg11354057	chr11	92931311	-0.06114	0.1492	0.683	0.95	SLC36A4	4.55
cg01611622	chr19	36020306	0.1957	0.4773	0.683	0.95	SBSN	13.85
cg23490396	chr2	169326407	0.2908	0.7094	0.683	0.95	LASS6	82.79
cg10772974	chr15	34332433	0.3593	0.8764	0.683	0.95	AVEN	27.35
cg17023455	chr11	121322712	0.02415	0.05893	0.683	0.95	SORL1	1.47
cg15786837	chr17	46806935	0.07237	0.1766	0.683	0.95	HOXB13	3.92
cg07741910	chr6	33284251	0.2223	0.5423	0.683	0.95	ZBTB22	89.41
cg03224418	chr20	62611858	-0.3232	0.7884	0.683	0.95	SAMD10	59.51
cg06835404	chr16	988973	0.1394	0.3402	0.683	0.95	LMF1	93.04
cg02491701	chr2	867049	-0.3204	0.7817	0.683	0.95		67.76
cg24331162	chr11	1855665	0.2239	0.5462	0.683	0.95	SYT8	89.57
cg12705640	chr1	235324363	0.03583	0.08742	0.683	0.95	RBM34	2.32
cg26488009	chr16	7568267	-0.1488	0.363	0.683	0.95	A2BP1	93.58
cg01548742	chr16	3311857	-0.3403	0.8302	0.683	0.95		82.62
cg26003119	chr19	15551609	0.1962	0.4786	0.683	0.95	WIZ	82.52
cg08238865	chrX	84634593	-0.3288	0.8022	0.683	0.95	POF1B	84.72
cg17842189	chr22	47425596	-0.2194	0.5354	0.683	0.95	TBC1D22A	86.34
cg00931944	chr8	1310046	-0.309	0.7539	0.683	0.95		85.8
cg07437360	chr11	130413263	0.3562	0.869	0.683	0.95		81.68
cg13629563	chr1	25256949	0.1723	0.4205	0.683	0.95	RUNX3	4.32
cg23383871	chr20	47934987	0.05778	0.141	0.683	0.95		2.02
cg06585982	chr3	143692056	-0.1199	0.2925	0.683	0.95	C3orf58	2.72
cg06363798	chr1	171604882	-0.1803	0.44	0.683	0.95	MYOC	91.09
cg01307115	chr22	21982787	0.2639	0.644	0.683	0.95	YDJC	82.75
cg17187143	chr7	1903058	-0.2373	0.5789	0.683	0.95	MAD1L1	89.82
cg23521905	chr12	129298690	0.2874	0.7013	0.683	0.95	SLC15A4	87.71
cg00104562	chr19	7767229	0.2602	0.6349	0.683	0.95	FCER2	85.98
cg19388739	chr19	3581993	0.2958	0.7217	0.683	0.95		46.01
cg10201388	chr16	53737753	0.06127	0.1495	0.683	0.95	RPGRIP1L	2.4
cg27529668	chr17	79224770	-0.1006	0.2455	0.683	0.95	SLC38A10	93.77
cg01810623	chr12	68592757	-0.7951	1.94	0.683	0.95		74.55
cg19804525	chr1	5972074	0.1257	0.3067	0.683	0.95	NPHP4	92.57
cg15746187	chr1	11713123	-0.2412	0.5886	0.683	0.95	FBXO2	67.93
cg04725285	chr4	45603780	-0.2453	0.5986	0.683	0.95		91.55
cg12040201	chr8	114450647	0.3223	0.7866	0.683	0.95	CSMD3	13.21
cg18311871	chr7	157754600	0.9347	2.281	0.683	0.95	PTPRN2	40.29
cg04774110	chr17	80857351	0.2584	0.6307	0.683	0.95	TBCD	86.11
cg02652579	chr6	33386967	0.1968	0.4802	0.683	0.95	CUTA	88.85
cg19064601	chr11	68142605	-0.06385	0.1558	0.683	0.95	LRP5	98.24
cg01461770	chr10	47151328	0.1861	0.4541	0.683	0.95		6.05
cg00433284	chr17	17495037	-0.04906	0.1197	0.683	0.95	PEMT	3.28
cg05675570	chr7	2040555	-1.022	2.494	0.683	0.95	MAD1L1	88.52
cg13601597	chr6	116601173	0.0665	0.1623	0.683	0.95	DSE	3.81
cg13471932	chr9	135992243	-0.238	0.5808	0.683	0.95	RALGDS	83.49
cg23041822	chr15	24917974	0.2988	0.7293	0.683	0.95		79.69
cg15373098	chrX	152066705	-0.3623	0.8841	0.683	0.95		15.28
cg11163975	chr4	118006812	0.0534	0.1303	0.683	0.95	TRAM1L1	3.01
cg06391473	chr2	238875301	-0.0948	0.2314	0.683	0.95	UBE2F	4.17
cg14571761	chr7	129420503	0.07202	0.1758	0.683	0.95		2.77
cg03374922	chr13	111267935	-0.05106	0.1246	0.683	0.95	CARKD	2.83
cg13696531	chr7	157691305	-0.21	0.5125	0.683	0.95	PTPRN2	85.56
cg20934596	chr22	31481480	-0.08482	0.207	0.683	0.95	SMTN	5.59
cg22006208	chr17	27309169	-0.2771	0.6763	0.683	0.95	SEZ6	49.76
cg27541317	chr1	149871625	-0.306	0.7468	0.683	0.95	BOLA1	21.74
cg19570558	chr2	48012925	-0.2917	0.7119	0.683	0.95	MSH6	78.58
cg14126185	chrX	53114138	-0.2163	0.528	0.683	0.95	TSPYL2	83.93
cg01722932	chr11	92702653	0.3637	0.8877	0.683	0.95	MTNR1B	38.29
cg05424071	chr4	175750373	-0.06273	0.1531	0.683	0.95	GLRA3	3.63
cg20133923	chr20	3027467	0.1706	0.4163	0.683	0.95	MRPS26	12.72
cg01441014	chr4	2278810	-0.1178	0.2875	0.683	0.95	ZFYVE28	93.94
cg24274090	chr3	25133700	-0.3116	0.7606	0.683	0.95		85.43
cg27481164	chr22	47158405	0.05156	0.1258	0.683	0.95	TBC1D22A	2.62
cg01040649	chr3	186738320	0.2833	0.6916	0.683	0.95	ST6GAL1	85.01
cg13577493	chr3	50541078	0.03431	0.08375	0.683	0.95	CACNA2D2	2.15
cg07802625	chr1	32281665	0.3357	0.8193	0.683	0.95	SPOCD1	50.55
cg15812753	chr2	177029813	-0.1455	0.3553	0.683	0.95	HOXD3	4.17
cg16100476	chr6	53517117	-0.2045	0.4991	0.683	0.95	KLHL31	12.85
cg07097374	chr4	100573536	0.1031	0.2516	0.683	0.95		96.03
cg03943571	chr7	24612635	0.08654	0.2112	0.683	0.95	MPP6	7.29
cg07997529	chr6	142682670	0.2461	0.6007	0.683	0.95	GPR126	37.94
cg18385371	chr19	3432415	0.175	0.4271	0.683	0.95	NFIC	86.64
cg06733925	chr14	65746397	-0.04933	0.1204	0.683	0.95		97.77
cg14482116	chr17	12690037	-0.464	1.133	0.683	0.95		82.88
cg20095587	chr6	41130718	0.167	0.4076	0.683	0.95	TREM2	89.04
cg02027079	chr13	47471705	-0.2006	0.4895	0.683	0.95	HTR2A	91.5
cg16553500	chr1	32169868	-0.2304	0.5624	0.683	0.95	COL16A1	13
cg17215154	chr7	2644645	-0.1055	0.2576	0.683	0.95	IQCE	93.14
cg26340149	chr11	69988497	-0.3137	0.7658	0.683	0.95	ANO1	18.57
cg17655415	chr10	89802559	0.2375	0.5799	0.683	0.95		13.06
cg05901462	chr7	158075388	-0.1163	0.284	0.683	0.95	PTPRN2	95.54
cg17526770	chr3	195943636	-0.2768	0.6756	0.683	0.95	OSTalpha	79.02
cg12432006	chr17	71192905	-0.6287	1.535	0.683	0.95	COG1	82.1
cg14442518	chr9	136102543	-0.2237	0.5461	0.683	0.95		36.22
cg25520679	chr17	1959121	-0.1059	0.2586	0.683	0.95	HIC1	5.04
cg25157999	chr12	657046	-0.1459	0.3561	0.683	0.95	B4GALNT3	91.3
cg09414724	chr19	19976638	0.07883	0.1924	0.683	0.95	ZNF253	4.91
cg00393279	chr12	100594767	-0.0441	0.1077	0.683	0.95	ACTR6	3.02
cg15274294	chr6	14884128	-0.8083	1.973	0.683	0.95		24.39
cg04231042	chr4	54729555	-0.124	0.3027	0.683	0.95		91.51
cg14458292	chr6	124236421	0.2012	0.4911	0.683	0.95	NKAIN2	87.85
cg26075356	chr13	47125801	0.1379	0.3367	0.683	0.95	LRCH1	5.39
cg03426344	chrX	16964341	0.3201	0.7814	0.683	0.95	REPS2	61.35
cg00686761	chr18	12991151	-0.06047	0.1476	0.683	0.95	CEP192	2.78
cg03932308	chr7	14029015	0.1991	0.486	0.683	0.95	ETV1	8.69
cg11841652	chr19	1569056	-0.1344	0.3282	0.683	0.95	MEX3D	92.06
cg23440816	chr1	223948910	-0.1451	0.3544	0.683	0.95	CAPN2	93.33
cg05527918	chr6	131949098	0.08576	0.2094	0.683	0.95	MED23	6.1
cg02299007	chr8	1140574	2.909	7.102	0.683	0.95		45.75
cg06675190	chr15	89346205	0.2358	0.5758	0.683	0.95	ACAN	4.01
ch.9.2298007R	chr9	135217185	0.03748	0.09151	0.683	0.95	SETX	1.98
cg09577317	chr8	1148873	-0.1596	0.3896	0.683	0.95		89.71
cg13272280	chr6	74019653	0.03438	0.08393	0.683	0.95	C6orf147	2.33
cg14343701	chr17	64672341	0.1522	0.3717	0.683	0.95	PRKCA	90.27
cg09031716	chr17	4901392	0.04197	0.1025	0.683	0.95	INCA1	2.13
cg06352464	chr10	11088205	0.1065	0.2601	0.683	0.95	CUGBP2	93.31
cg17057683	chr2	120516888	-0.1014	0.2477	0.683	0.95	PTPN4	4.08
cg08034797	chr17	75306498	0.2033	0.4963	0.683	0.95	SEPT9	87.82
cg23930856	chr6	50811724	-0.03118	0.07613	0.683	0.95	TFAP2B	2.53
cg19360788	chr13	39261045	-0.1048	0.256	0.683	0.95	FREM2	5.16
cg17578196	chr2	130680686	0.133	0.3247	0.683	0.95	LOC389033	13.05
cg07197059	chr14	23836012	-0.2628	0.6418	0.683	0.95	EFS	78.64
cg13039454	chr7	41099611	-0.3293	0.8041	0.683	0.95		75.36
cg08760398	chrX	119442971	-0.2509	0.6127	0.683	0.95	FAM70A	22.96
cg14022090	chr11	34642303	0.1377	0.3363	0.683	0.95	EHF	90.54
cg01403379	chr10	1202350	-0.1497	0.3656	0.683	0.95		93.41
cg02708722	chr12	124118329	0.02551	0.0623	0.683	0.95	EIF2B1	1.37
cg13682140	chr17	41978218	0.2219	0.5419	0.683	0.95	MPP2	11.81
cg03304981	chr7	137686266	0.07748	0.1892	0.683	0.95	CREB3L2	4.59
cg06640927	chr7	82450251	-0.1802	0.44	0.683	0.95	PCLO	91.4
cg03245889	chr16	15127172	-0.06138	0.1499	0.683	0.95	PDXDC1	95.93
cg13398947	chr6	30418494	-0.226	0.5519	0.683	0.95		10.21
cg10838744	chr4	7652252	-0.3116	0.7608	0.683	0.95	SORCS2	69.91
cg08922068	chr7	128530800	-0.2307	0.5635	0.683	0.95	KCP	11.24
cg09606925	chr16	86592388	-0.1622	0.3962	0.683	0.95		88.9
cg14677296	chr7	4170594	0.4616	1.127	0.683	0.95	SDK1	72.53
cg23671665	chr7	139044374	0.04912	0.1199	0.683	0.95	LUC7L2	1.57
cg02117713	chr16	1499445	0.1021	0.2494	0.683	0.95	CLCN7	93.8
cg05718389	chr15	59950093	0.3406	0.8319	0.683	0.95	GTF2A2	85.48
cg00736523	chr9	32783202	0.2929	0.7153	0.683	0.95	TMEM215	11.21
cg02912913	chr15	27128279	0.1707	0.4169	0.683	0.95	GABRA5	89.12
cg13393201	chr19	49179566	0.09704	0.237	0.683	0.95	SEC1	93.77
cg02210967	chr7	5572794	0.06901	0.1685	0.683	0.95		4.52
cg09732851	chr17	291224	-0.1071	0.2616	0.683	0.95	FAM101B	97
cg03735308	chr11	69455331	0.02831	0.06914	0.683	0.95	CCND1	2.17
cg21968515	chr11	62694099	0.1842	0.4498	0.683	0.95		7.79
cg22915534	chr4	8160569	-0.02322	0.05672	0.683	0.95	ABLIM2	1.35
cg10947457	chr6	32096945	-0.1617	0.395	0.683	0.95	ATF6B	90.52
cg27410091	chr8	66711941	0.6588	1.609	0.683	0.95	PDE7A	80.72
cg13757194	chr15	69223774	-0.182	0.4445	0.683	0.95	MIR548H4	92.52
cg05568930	chr11	75522399	0.3851	0.9406	0.683	0.95		51.99
cg21773665	chr2	242027464	-0.05101	0.1246	0.683	0.95	MTERFD2	97.38
cg09274819	chr6	28834298	-0.3611	0.882	0.683	0.95		35.39
cg02164332	chr14	93813611	0.0244	0.05961	0.683	0.95	KIAA1409	98.75
cg07639720	chr15	83952875	0.0437	0.1067	0.683	0.95	BNC1	2.83
cg01540165	chr11	3239402	-0.3409	0.8327	0.683	0.95	C11orf36	81.72
cg10104290	chr1	167597441	-0.05463	0.1334	0.683	0.95		3.65
cg10145533	chr8	20350779	-0.5931	1.449	0.683	0.95		56.83
cg17509202	chr4	1319171	0.1876	0.4583	0.683	0.95	MAEA	89.09
cg16649723	chr2	1133865	0.1244	0.3039	0.683	0.95	SNTG2	91.98
cg05262316	chr6	64345491	0.1047	0.2558	0.683	0.95		3.89
cg25873934	chrX	11446095	-0.2948	0.72	0.683	0.95	ARHGAP6	17.25
cg06396649	chr19	46148786	-0.1193	0.2914	0.683	0.95		6.21
cg09394785	chr11	2293211	-0.289	0.706	0.683	0.95	ASCL2	37.64
cg04074923	chr1	224544524	-0.06517	0.1592	0.683	0.95	CNIH4	3.99
cg12110846	chr6	32947695	0.1187	0.29	0.683	0.95	BRD2	91.43
cg12293634	chr2	101924667	0.09987	0.2439	0.683	0.95	RNF149	4.09
cg22346081	chr1	109937191	0.3111	0.7599	0.683	0.95	SORT1	92.66
cg19910930	chr8	31031085	-0.5436	1.328	0.683	0.95	WRN	87.41
cg24343973	chr20	42142236	-0.2656	0.6487	0.683	0.95	L3MBTL	76.03
cg05479554	chr11	73588093	-0.07416	0.1811	0.683	0.95	CHCHD8	3.73
cg11251925	chr6	32166310	0.2436	0.595	0.683	0.95	NOTCH4	82.68
cg08576185	chr16	2055684	0.4764	1.164	0.683	0.95	ZNF598	62.51
cg22525688	chr7	74001908	0.5834	1.425	0.683	0.95	GTF2IRD1	50.09
cg01174504	chr6	13488167	-0.05227	0.1277	0.683	0.95	GFOD1	2.75
cg19823490	chr1	1310815	-0.1402	0.3425	0.683	0.95	AURKAIP1	7.52
cg23498771	chr7	1083910	-0.0508	0.1241	0.683	0.95	C7orf50	2.65
cg15824312	chr1	78414376	-0.4187	1.023	0.683	0.95	FUBP1	88.41
cg26656208	chr6	157008139	0.0625	0.1527	0.683	0.95		2.49
cg18852313	chr2	47382287	0.3333	0.8141	0.683	0.95	C2orf61	84.15
cg21170007	chr9	138465739	0.07357	0.1797	0.683	0.95		96.25
cg21129864	chr2	9369739	-0.179	0.4372	0.683	0.95	ASAP2	91.4
cg13504434	chr12	121088311	-0.7067	1.726	0.683	0.95	CABP1	66.89
cg11719509	chrX	129520156	0.3847	0.9399	0.683	0.95	GPR119	83.68
cg00331027	chr5	80521615	-0.2939	0.718	0.683	0.95	RNU5E	82.47
cg21773079	chrX	107224121	-0.1986	0.4853	0.683	0.95	TEX13B	89.39
cg00628697	chr21	38630342	0.3805	0.9296	0.683	0.95	DSCR3	5.85
cg17740401	chr17	46110826	-0.1916	0.4681	0.683	0.95	COPZ2	81.07
cg26132452	chr11	64692476	0.08506	0.2078	0.683	0.95	PPP2R5B	1.9
cg02013035	chr14	92572273	-0.02897	0.07077	0.683	0.95	ATXN3	2.3
cg15084823	chr10	6392160	-0.1168	0.2853	0.683	0.95		92.2
cg09304136	chr11	17905750	-0.02513	0.0614	0.683	0.95	SERGEF	98.65
cg25089332	chr3	14220171	0.09509	0.2323	0.683	0.95	XPC	2.93
cg00345704	chr17	39216495	-0.1976	0.4826	0.683	0.95	LOC730755	91.37
cg00136787	chrX	153704948	0.09911	0.2421	0.683	0.95		93.92
cg18527716	chr17	77038216	1.207	2.949	0.683	0.95	C1QTNF1	84.21
cg17564203	chr4	7526639	-0.3818	0.9327	0.683	0.95	SORCS2	53.73
cg20074021	chr18	74695457	-0.06179	0.151	0.683	0.95	MBP	3.96
cg23381494	chr12	132822693	-0.2847	0.6956	0.683	0.95	GALNT9	83.62
cg09232555	chr8	11619866	-1.916	4.68	0.683	0.95		56.94
ch.16.1357280F	chr16	61883344	-0.03574	0.08732	0.683	0.95	CDH8	2.48
cg06706170	chr1	165912313	-0.2675	0.6535	0.683	0.95		85.53
cg05112987	chr6	168118261	-0.0826	0.2018	0.683	0.95		95.52
cg20433386	chr17	48702158	-0.3824	0.9344	0.683	0.95	CACNA1G	51.33
cg15800907	chr19	52328110	0.1929	0.4713	0.683	0.95	FPR3	7.28
cg08241465	chr16	57924256	-0.3422	0.8361	0.683	0.95	CNGB1	77.93
cg06293787	chr4	187476608	-0.03353	0.08193	0.683	0.95	MTNR1A	1.81
cg01243848	chr9	94186148	0.05012	0.1225	0.683	0.95	NFIL3	1.6
cg14803350	chr5	159545855	-0.3898	0.9524	0.683	0.95	PWWP2A	14.69
cg03577128	chr3	148050624	-0.3167	0.7737	0.683	0.95		89.99
cg21197365	chr1	52870627	0.02356	0.05757	0.683	0.95	PRPF38A	1.87
cg26687842	chr13	41055491	-0.2804	0.685	0.683	0.95	LOC646982	50.29
cg25057221	chr17	78925232	-0.1783	0.4358	0.683	0.95	RPTOR	91
cg18811158	chr19	649301	-0.1988	0.4857	0.683	0.95	RNF126	88.46
cg11542224	chr8	60031438	-0.08187	0.2	0.683	0.95	TOX	3.53
cg03415545	chr4	100274039	-0.249	0.6085	0.683	0.95	ADH1C	89.96
cg08274589	chr15	45492927	-0.09617	0.235	0.683	0.95	SHF	3.43
cg15740759	chr19	45926585	-0.2186	0.5343	0.683	0.95	ERCC1	59.36
cg05701415	chr6	15507560	0.08796	0.2149	0.683	0.95	JARID2	93.48
cg03100511	chr19	49173757	0.1646	0.4022	0.683	0.95	SEC1	95.27
cg01638792	chr11	69061344	-0.09894	0.2418	0.683	0.95	MYEOV	93.5
cg20513721	chr9	99417733	0.1983	0.4845	0.683	0.95	C9orf21	4.16
cg03702533	chr15	77830579	-0.2538	0.6202	0.683	0.95		82.22
cg00561194	chr10	38069720	-0.6666	1.629	0.683	0.95		28.75
cg18512357	chrX	69269901	0.3007	0.7347	0.683	0.95	AWAT2	72.37
cg23484948	chr13	33113010	0.09072	0.2217	0.683	0.95	N4BP2L2	3.44
cg27270962	chr8	134498381	-0.3056	0.7468	0.683	0.95	ST3GAL1	52.3
cg12122509	chr17	2206981	0.03706	0.09056	0.683	0.95	SRR	1.4
cg04625528	chrX	16140651	-0.2109	0.5153	0.683	0.95	GRPR	89.52
cg02938413	chr7	100330587	0.4684	1.145	0.683	0.95	ZAN	77.9
cg14031846	chr12	124896614	-0.117	0.2859	0.683	0.95	NCOR2	94.25
cg01907688	chr1	43424882	0.03352	0.08191	0.683	0.95	SLC2A1	2.88
cg18322448	chr19	4910276	-0.02769	0.06767	0.683	0.95	UHRF1	1.86
cg14809912	chr11	1306817	-0.2498	0.6105	0.683	0.95	TOLLIP	86.73
cg13182625	chrX	131263423	-0.3631	0.8873	0.683	0.95	FRMD7	88.73
cg08350549	chr3	99591722	0.419	1.024	0.683	0.95	C3orf26	84.43
cg17255214	chr20	43538372	-0.102	0.2492	0.683	0.95	PABPC1L	5.73
cg19338212	chr19	20012149	-0.08483	0.2073	0.683	0.95	ZNF93	5.94
cg16954525	chr11	60049097	2.285	5.585	0.683	0.95	MS4A4A	40.73
cg02578312	chr8	146018599	-0.7114	1.738	0.683	0.95	RPL8	14.71
cg04780572	chr1	111097901	0.1787	0.4368	0.683	0.95		3.66
cg12160424	chr7	4133290	-0.2938	0.718	0.683	0.95	SDK1	86.84
cg10862567	chr17	80745169	0.0992	0.2424	0.683	0.95	TBCD	93.24
cg12257384	chr1	935456	-0.09069	0.2216	0.683	0.95	HES4	2.83
cg17305800	chr12	89919388	0.2125	0.5194	0.683	0.95	WDR51B	4.06
cg08095437	chr2	209055151	0.2207	0.5393	0.683	0.95	C2orf80	86.23
cg15047026	chr19	55673544	0.4586	1.121	0.683	0.95	C19orf51	33.76
cg05867925	chr6	26033854	0.07214	0.1763	0.683	0.95	HIST1H2AB	2.07
cg00954841	chr12	3373534	0.1412	0.345	0.683	0.95	TSPAN9	92.6
cg00106345	chr7	27138396	0.7088	1.732	0.683	0.95		18.6
cg19030682	chr17	79218991	-0.2399	0.5863	0.683	0.95	SLC38A10	93.34
cg22935262	chr5	177099373	0.3943	0.9636	0.683	0.95	LOC202181	4.69
cg22873668	chrX	118699347	-0.3028	0.7401	0.683	0.95	CXorf56	32.84
cg16898334	chr1	181767774	-0.1019	0.2491	0.683	0.95	CACNA1E	93.9
cg00860640	chr1	145516730	-0.08626	0.2108	0.683	0.95	PEX11B	5.3
cg18055557	chr6	32073358	-0.3343	0.8172	0.683	0.95	TNXB	76.33
cg04568710	chr12	38710424	-0.04493	0.1098	0.683	0.95	ALG10B	2.85
cg19075239	chr11	9335949	-0.03856	0.09426	0.683	0.95	TMEM41B	2.38
cg07709148	chr8	29387238	-0.06909	0.1689	0.683	0.95		5.9
cg11469308	chr2	217471906	-0.2819	0.689	0.683	0.95		71.65
cg04823492	chr10	97471301	0.5173	1.264	0.683	0.95	ENTPD1	68.86
cg08150745	chrX	113624821	-0.1256	0.3071	0.683	0.95		94.65
cg12618806	chr8	1449497	-0.1717	0.4196	0.683	0.95	DLGAP2	89.39
cg16773028	chr1	111148339	-0.2863	0.6998	0.683	0.95	KCNA2	81.15
cg11840112	chr1	56099184	-0.1623	0.3967	0.683	0.95		91.7
cg04983903	chr6	29974065	-0.2643	0.646	0.683	0.95	HLA-J	32.3
cg07929310	chr16	85061061	-0.125	0.3056	0.683	0.95	KIAA0513	6.62
cg11944139	chr10	133957543	-0.5485	1.341	0.683	0.95	JAKMIP3	44.93
ch.15.1205307F	chr15	75145317	0.03657	0.08939	0.683	0.95	SCAMP2	2.87
cg23273947	chr15	68267131	-0.1152	0.2816	0.683	0.95		91.82
cg08454760	chr15	77324751	0.1187	0.2902	0.683	0.95	PSTPIP1	91.47
cg17585889	chr5	140552600	0.5155	1.26	0.683	0.95	PCDHB7	73.09
cg16503618	chr3	113252287	0.04376	0.107	0.683	0.95	SIDT1	3
cg17257596	chr17	20039457	-0.3983	0.9736	0.683	0.95	CYTSB	91.6
cg22043275	chr2	72980252	0.1148	0.2805	0.683	0.95	EXOC6B	92.86
cg08401143	chr7	157658762	0.2932	0.7168	0.683	0.95	PTPRN2	88.55
cg17513789	chrX	73073251	-0.7593	1.856	0.683	0.95	XIST	77.41
cg21001412	chr11	68142385	-0.1699	0.4153	0.683	0.95	LRP5	81.58
cg02284278	chr1	110777870	0.1811	0.4427	0.683	0.95		88.83
cg22710156	chr10	16285821	1.61	3.937	0.683	0.95		80.73
cg24686983	chr14	33832387	0.2322	0.5677	0.683	0.95	NPAS3	78.93
cg08614659	chr21	45553336	0.1056	0.2581	0.683	0.95	C21orf33	2.37
cg12811617	chr14	105446698	-0.08793	0.215	0.683	0.95		96.86
cg17349486	chr10	1233675	-0.2646	0.647	0.683	0.95	ADARB2	83
cg21620246	chr3	126854423	-0.2448	0.5985	0.683	0.95		9.11
cg22818383	chr20	34129972	0.05906	0.1444	0.683	0.95	ERGIC3	4.01
cg03212453	chr12	34485526	0.2718	0.6645	0.683	0.95		82.45
cg10704534	chr12	121882208	0.19	0.4646	0.683	0.95	KDM2B	87.31
cg13155114	chr2	3523533	-0.02762	0.06752	0.683	0.95	ADI1	1.74
cg01954683	chr3	150263353	0.04771	0.1167	0.683	0.95	SERP1	3.08
cg15996459	chr17	184106	-0.6067	1.483	0.683	0.95	RPH3AL	27.76
cg14243323	chr10	60145056	0.09955	0.2434	0.683	0.95	TFAM	2.02
cg27300397	chr5	132073308	0.1341	0.3278	0.683	0.95	KIF3A	8.2
cg26273417	chr13	107146164	-0.1456	0.3559	0.683	0.95	EFNB2	7.82
cg01340061	chr15	66621428	-0.06826	0.1669	0.683	0.95	DIS3L	95.4
cg24109273	chr6	43484729	-0.1194	0.2919	0.683	0.95	YIPF3	4.68
cg13946050	chr17	12893541	-0.1595	0.3899	0.683	0.95	RICH2	86.09
cg16020437	chr12	76407663	-0.09987	0.2442	0.683	0.95		94.41
cg07581823	chr1	155252506	0.07144	0.1747	0.683	0.95	HCN3	95.53
cg20956373	chr1	22109557	0.05928	0.145	0.683	0.95	USP48	2.77
cg08629836	chr4	3617256	0.06331	0.1548	0.683	0.95		97.63
cg15626003	chr20	36756961	-0.104	0.2542	0.683	0.95	TGM2	92.62
cg12510201	chr10	117817889	0.1485	0.3631	0.683	0.95	GFRA1	88.12
cg14702264	chr7	66385829	0.1616	0.3952	0.683	0.95	C7orf42	6.71
cg19719329	chr22	46727417	0.02849	0.06967	0.683	0.95		98.33
cg22578843	chr13	28495598	-0.02366	0.05786	0.683	0.95	PDX1	1.47
cg04039799	chr11	19745484	0.4089	0.9999	0.683	0.95	NAV2	59.71
cg06742778	chr4	15374950	-0.1898	0.464	0.683	0.95	C1QTNF7	83.74
cg15971980	chr6	150254442	-0.4662	1.14	0.683	0.95		65.65
cg17457925	chr17	74501558	-0.09537	0.2332	0.683	0.95		94.08
cg16651537	chr19	51226536	0.7526	1.84	0.683	0.95	CLEC11A	37.03
cg14157019	chr2	65541214	0.04655	0.1138	0.683	0.95	SPRED2	97.51
cg09241332	chr3	147126638	0.09845	0.2407	0.683	0.95	ZIC1	4.36
cg26025487	chr11	70674245	-0.1463	0.3577	0.683	0.95	SHANK2	92.68
cg00728046	chr19	43569592	0.2272	0.5557	0.683	0.95	PSG2	84.55
cg03098981	chr21	37021315	-0.11	0.269	0.683	0.95		92.89
cg08290668	chr16	876164	0.1354	0.331	0.683	0.95		92.56
cg04123765	chr1	248153618	-0.2959	0.7236	0.683	0.95	OR2L1P	92.27
cg23462632	chr6	32038881	-0.2534	0.6196	0.683	0.95	TNXB	68.05
cg05031325	chr7	102984544	0.09681	0.2368	0.683	0.95	DNAJC2	7.3
cg20629021	chr11	68580041	-0.1361	0.3328	0.683	0.95	CPT1A	92.93
cg08767286	chr2	237077265	0.2293	0.5609	0.683	0.95	GBX2	20.46
cg15918921	chr2	74212782	-0.08239	0.2015	0.683	0.95		5.06
cg21896142	chrX	80457315	0.4323	1.057	0.683	0.95	HMGN5	22.76
cg07576632	chr6	168844079	-0.3036	0.7426	0.683	0.95	SMOC2	82.66
cg25152312	chr3	195595803	0.04055	0.09917	0.683	0.95	TNK2	97.54
cg06886081	chr2	3479778	0.1208	0.2956	0.683	0.95	TTC15	94.52
cg06500792	chr2	65006618	-0.3607	0.8821	0.683	0.95		74.77
cg26735215	chr15	69113829	0.03128	0.07649	0.683	0.95	ANP32A	1.91
cg03463523	chr16	73099917	-0.05413	0.1324	0.683	0.95		3.48
cg11678767	chrX	107682766	0.2914	0.7128	0.684	0.95	COL4A5	10.52
cg00591980	chr6	150071069	-0.03633	0.08886	0.684	0.95	PCMT1	1.86
cg16992008	chr3	45961867	-0.09566	0.234	0.684	0.95	FYCO1	93.97
cg15070283	chr17	2898745	0.1726	0.422	0.684	0.95	RAP1GAP2	82.82
cg06314333	chr7	129425532	0.07886	0.1929	0.684	0.95		4.44
cg07656922	chr17	79225309	0.2874	0.703	0.684	0.95	SLC38A10	79.5
cg18374697	chr1	101491475	0.02692	0.06584	0.684	0.95	DPH5	1.77
cg01625945	chr7	157512322	-0.1515	0.3705	0.684	0.95	PTPRN2	86.22
cg21459969	chr19	36343521	0.3519	0.8606	0.684	0.95	NPHS1	53.4
cg16509443	chr1	165513253	0.1883	0.4606	0.684	0.95	LOC400794	14.22
cg04152866	chr6	33290977	-0.1049	0.2566	0.684	0.95	DAXX	4.93
cg02755847	chr6	29232651	0.3194	0.7813	0.684	0.95		69.36
cg13389211	chr17	78027740	-0.1796	0.4392	0.684	0.95	CCDC40	91.55
cg10123514	chr6	32904061	-0.738	1.805	0.684	0.95	HLA-DMB	41.7
cg10500406	chr7	99036512	-0.02939	0.07189	0.684	0.95	CPSF4	1.73
cg19291606	chr4	146102083	-0.02798	0.06843	0.684	0.95	OTUD4	1.69
cg14665389	chr10	114710815	0.05715	0.1398	0.684	0.95	TCF7L2	4.17
cg05970311	chr3	10749977	-0.08337	0.2039	0.684	0.95		2.67
cg06529600	chr6	112652308	-0.3971	0.9714	0.684	0.95		84.19
cg15912573	chr5	21269501	-0.5468	1.338	0.684	0.95		84.93
cg13941078	chr2	190686992	0.08351	0.2043	0.684	0.95	PMS1	95.57
cg19103609	chr19	14543524	-0.3069	0.7508	0.684	0.95	PKN1	80.41
cg24521747	chr13	45011254	0.09518	0.2328	0.684	0.95	TSC22D1	2.89
cg14171727	chr9	111936775	0.134	0.3279	0.684	0.95	EPB41L4B	92.25
cg16954385	chr7	23246896	-0.6918	1.692	0.684	0.95		50.09
cg07387383	chr3	194722955	0.2941	0.7195	0.684	0.95		13.79
cg23735745	chr1	230248121	-0.2222	0.5435	0.684	0.95	GALNT2	10.98
cg25656709	chr6	107193903	-0.7811	1.911	0.684	0.95		89.97
cg00044050	chr16	11439710	0.2129	0.5209	0.684	0.95	C16orf75	7.25
cg07615875	chr7	101882758	0.1566	0.3831	0.684	0.95	CUX1	95.48
cg09804711	chr20	61403556	-0.1144	0.2798	0.684	0.95		96.36
cg17969662	chr1	221101412	0.2227	0.5448	0.684	0.95		85.14
cg20574650	chr15	55697065	-0.2166	0.5299	0.684	0.95	CCPG1	91.55
cg03762366	chr12	54366214	-0.4807	1.176	0.684	0.95	HOXC11	56.06
cg24706857	chrX	150859549	-0.3281	0.8026	0.684	0.95		50.08
cg21806747	chr8	96089695	-0.1064	0.2604	0.684	0.95		94.47
cg19176553	chr17	43049895	-0.3571	0.8737	0.684	0.95		46.16
cg12894325	chr11	67418113	-0.438	1.072	0.684	0.95	ACY3	28.62
cg02940070	chr22	43343608	-2.343	5.733	0.684	0.95	PACSIN2	75.05
cg21537729	chr4	15682922	-0.04849	0.1186	0.684	0.95	LOC285550	3.7
cg01567615	chr13	114808107	-0.0952	0.2329	0.684	0.95	RASA3	95.53
cg16338046	chr14	103262275	0.1358	0.3322	0.684	0.95	TRAF3	91.98
cg25974442	chr19	18225728	0.06212	0.152	0.684	0.95	MAST3	96.06
cg21781600	chr8	122651575	-0.2658	0.6502	0.684	0.95	HAS2	4.36
cg11442732	chrX	133118088	-0.3253	0.7958	0.684	0.95	GPC3	20.67
cg17918175	chr17	710899	-0.2873	0.7029	0.684	0.95	NXN	83.34
cg20892840	chr3	156879058	-0.3682	0.9009	0.684	0.95	CCNL1	81.12
cg01771213	chr1	57735838	-0.111	0.2715	0.684	0.95	DAB1	92.65
cg15504467	chr11	108093238	0.0423	0.1035	0.684	0.95	ATM	3.15
cg11794801	chr8	10262020	-0.1848	0.4522	0.684	0.95	MSRA	90.03
cg20219159	chr6	153304813	-0.02273	0.05562	0.684	0.95	FBXO5	1.49
cg02271843	chr12	59175648	-0.2316	0.5666	0.684	0.95		86.47
cg21890769	chr19	295218	0.1196	0.2927	0.684	0.95		7.97
cg01887388	chr2	81420861	-0.4084	0.9992	0.684	0.95		61.25
cg06892548	chr6	43243945	-0.5906	1.445	0.684	0.95	TTBK1	27.31
cg19305934	chr9	97811087	0.06397	0.1565	0.684	0.95	C9orf3	3.07
cg07067773	chr8	107783270	0.3591	0.8788	0.684	0.95	ABRA	87.39
cg05949889	chr11	106336898	-0.2303	0.5636	0.684	0.95		80.81
cg01573381	chr2	45049316	0.2236	0.5471	0.684	0.95		85.24
cg16896911	chr19	33895690	-0.3922	0.9597	0.684	0.95	PEPD	51.98
cg00459816	chr17	37862113	-0.1557	0.3809	0.684	0.95	ERBB2	91.92
cg27595997	chr16	81779999	-0.0392	0.09594	0.684	0.95		2
cg20667575	chr11	113258210	0.2734	0.6689	0.684	0.95	ANKK1	77.07
cg15815403	chr5	10559850	0.2738	0.67	0.684	0.95		83.92
cg00068305	chr5	122847680	-0.04654	0.1139	0.684	0.95	CSNK1G3	3.51
cg12249326	chr6	27447153	0.06041	0.1478	0.684	0.95		3.49
cg24309171	chr1	8100226	0.1355	0.3316	0.684	0.95		91.99
cg14172137	chr6	114725242	-0.2892	0.7076	0.684	0.95		83.82
cg09714607	chr6	32122161	-0.05158	0.1262	0.684	0.95	PPT2	3.47
cg11215013	chr16	89777115	-0.2438	0.5966	0.684	0.95	C16orf7	78.43
cg14835138	chr10	7573552	-0.07771	0.1902	0.684	0.95		97.51
cg22025849	chr1	70032907	-0.08784	0.215	0.684	0.95		5
cg15257469	chr19	7069202	0.1021	0.2498	0.684	0.95	ZNF557	8.69
cg11700868	chr17	38521232	0.08328	0.2038	0.684	0.95	GJD3	95
cg09454613	chr16	77233327	0.05074	0.1242	0.684	0.95	SYCE1L	97.69
cg08710861	chr7	128493066	0.1566	0.3833	0.684	0.95	FLNC	92.38
cg18138036	chr10	133769891	-0.07066	0.1729	0.684	0.95	PPP2R2D	96.96
cg26052194	chr5	54402507	0.159	0.3891	0.684	0.95	GZMA	90.61
cg26309194	chr21	42880557	0.1128	0.276	0.684	0.95	TMPRSS2	5.28
cg09150064	chr11	22364185	-0.182	0.4455	0.684	0.95	SLC17A6	8.01
cg00650361	chr10	27703289	-0.3728	0.9123	0.684	0.95	PTCHD3	49.98
cg26350286	chr8	95652691	-0.08516	0.2084	0.684	0.95	ESRP1	6.22
cg15564098	chr7	27281346	0.08401	0.2056	0.684	0.95	EVX1	5.55
cg21169490	chr6	73135072	-0.4838	1.184	0.684	0.95		60.32
cg01883757	chr16	56815826	-0.169	0.4136	0.684	0.95	NUP93	92.96
cg21119525	chr1	2136847	0.07044	0.1724	0.684	0.95	C1orf86	4.06
cg24093226	chr7	158734798	0.1489	0.3645	0.684	0.95	WDR60	92.57
cg00793954	chr22	50862027	-0.1996	0.4885	0.684	0.95	SAPS2	87.63
cg05909891	chr12	19565983	0.9747	2.385	0.684	0.95		64.99
cg04125350	chr21	36042344	-0.1449	0.3546	0.684	0.95	CLIC6	5.56
cg00858417	chr14	100705568	-0.03963	0.09701	0.684	0.95	YY1	2.21
cg06950844	chr10	135159002	0.2051	0.502	0.684	0.95		87.28
cg09512004	chr7	158802917	-0.2084	0.51	0.684	0.95	LOC154822	84.8
cg12910561	chr20	21081216	-0.0791	0.1936	0.684	0.95		4.42
cg09829222	chr16	85414499	0.101	0.2472	0.684	0.95		92.1
cg04873961	chr2	70418194	0.01877	0.04594	0.684	0.95	C2orf42	1.09
cg07584631	chr19	50366240	-0.6043	1.479	0.684	0.95	PNKP	80.02
cg24375209	chr6	31801042	0.3179	0.778	0.684	0.95		74.78
cg13593562	chr9	13432483	0.2285	0.5593	0.684	0.95		86.33
cg11644627	chr7	1518699	-0.2741	0.6708	0.684	0.95	INTS1	83.74
cg25486824	chr11	13983790	-0.4068	0.9957	0.684	0.95	SPON1	82.63
cg27138293	chr17	79503701	-0.6087	1.49	0.684	0.95	FSCN2	28.13
cg26303613	chr19	4224577	-0.2886	0.7063	0.684	0.95	ANKRD24	86.02
cg16207110	chr17	37024401	-0.6742	1.65	0.684	0.95		20.12
cg11219022	chr2	166810277	-0.02431	0.0595	0.684	0.95	TTC21B	1.9
cg18237330	chr10	80767136	0.4211	1.031	0.684	0.95	LOC283050	71.55
cg18145088	chrX	108869721	-0.1586	0.3882	0.684	0.95	KCNE1L	90.46
cg03316587	chr8	142245164	0.3393	0.8304	0.684	0.95		31.24
cg03490385	chr11	6632072	0.175	0.4284	0.684	0.95	TAF10	86.19
cg06106599	chr11	70048801	0.6424	1.572	0.684	0.95	FADD	72.66
cg17114501	chr10	59066158	-0.3679	0.9004	0.684	0.95		88.11
cg24148304	chr6	7544377	-0.5468	1.338	0.684	0.95	DSP	42.97
cg17520000	chr10	5203419	-0.4139	1.013	0.684	0.95	AKR1CL1	86.16
cg13905899	chr1	231275535	0.2479	0.6069	0.684	0.95		83.45
cg26697929	chr17	71641669	0.2779	0.6802	0.684	0.95	SDK2	10.85
cg18920616	chr11	102323292	-0.04261	0.1043	0.684	0.95	TMEM123	1.36
cg05959994	chr13	114253916	-0.1761	0.4311	0.684	0.95	TFDP1	91.94
cg06227019	chr2	242479660	0.1783	0.4365	0.684	0.95		89.91
cg13806793	chr1	37980734	-0.0455	0.1114	0.684	0.95	MEAF6	2.96
cg16674475	chr2	241987968	-0.07967	0.195	0.684	0.95	SNED1	96.55
cg01460619	chr11	69453653	-0.141	0.3453	0.684	0.95		6.07
cg08545826	chr12	57963953	-0.1012	0.2478	0.684	0.95	KIF5A	96.18
cg25957967	chr1	55505148	-0.06142	0.1504	0.684	0.95	PCSK9	3.22
cg01349903	chr7	71148142	-0.4437	1.086	0.684	0.95	WBSCR17	28.79
cg01308839	chr6	146135752	0.0345	0.08446	0.684	0.95	FBXO30	1.98
cg07423939	chr5	107713125	-0.1038	0.254	0.684	0.95	FBXL17	95
cg07279442	chr3	124848635	-0.244	0.5974	0.684	0.95	SLC12A8	80.48
cg08583277	chr16	89439933	-0.1324	0.324	0.684	0.95	ANKRD11	90.12
cg23235460	chr3	187871625	0.1451	0.3553	0.684	0.95	LPP	5.67
cg21888978	chr7	16127844	0.7411	1.814	0.684	0.95	ISPD	82.56
cg10056739	chr13	113429178	-0.09202	0.2253	0.684	0.95	ATP11A	95.01
cg00871055	chr19	46732220	-0.2396	0.5867	0.684	0.95	IGFL1	64.19
cg10120856	chr4	157996959	0.3226	0.7898	0.684	0.95	GLRB	76.69
cg00725777	chrX	102630411	-0.2755	0.6746	0.684	0.95	NGFRAP1	88.44
cg03912661	chr10	132632099	-0.052	0.1273	0.684	0.95		97.28
cg16521605	chr19	46363340	0.1249	0.3057	0.684	0.95	SYMPK	93.25
cg19440484	chr8	93977688	-0.03575	0.08752	0.684	0.95	C8orf83	2.44
cg25496213	chrX	101854377	-0.2084	0.5103	0.684	0.95	ARMCX5	19.88
cg11067786	chr2	74780467	0.1691	0.4141	0.684	0.95	LOXL3	90.53
cg17990197	chr20	36889221	0.0532	0.1302	0.684	0.95	KIAA1755	2.19
cg23972301	chr1	117504011	-0.0395	0.09671	0.684	0.95	PTGFRN	98.08
cg25191041	chr21	44782470	-0.05675	0.1389	0.684	0.95		3.48
cg20009671	chr14	100704671	0.1294	0.3169	0.684	0.95	YY1	5.21
cg23756265	chr11	127891323	-0.1739	0.4257	0.684	0.95		87.56
cg26707001	chr11	117800062	-0.2242	0.549	0.684	0.95	TMPRSS13	82.87
cg03890951	chr16	86233583	-0.3237	0.7926	0.684	0.95		88.26
cg22179905	chr8	67871302	-0.3009	0.7367	0.684	0.95		79.99
cg19863773	chr2	42991905	0.1286	0.3149	0.684	0.95	OXER1	91.66
cg06470558	chr5	176816828	-0.2753	0.6742	0.684	0.95	SLC34A1	59.57
cg03044250	chrX	46302684	-0.2155	0.5276	0.684	0.95		86.35
cg16929012	chr6	3140784	-0.1537	0.3764	0.684	0.95	BPHL	89.96
cg15517965	chr17	42263946	0.1044	0.2556	0.684	0.95	TMUB2	2.7
cg20239160	chr17	39923648	-0.1032	0.2528	0.684	0.95	JUP	95.13
cg19082559	chr20	56289697	-0.08867	0.2171	0.684	0.95		94.81
cg04388863	chr16	48269349	0.1172	0.2869	0.684	0.95	ABCC11	92.44
cg00284708	chr8	43147581	0.1998	0.4894	0.684	0.95	POTEA	88.34
cg13957377	chr2	121099655	0.2857	0.6997	0.684	0.95		31.61
cg06723459	chr20	32253019	-0.2281	0.5587	0.684	0.95	NECAB3	83.15
cg05075067	chr2	28113413	0.02383	0.05837	0.684	0.95	BRE	1.54
cg07423906	chr17	79212344	0.08177	0.2002	0.684	0.95	C17orf56	4.73
cg07868155	chr4	74864709	-0.3365	0.824	0.684	0.95	CXCL5	62.44
cg19259030	chr15	76553926	-0.4382	1.073	0.684	0.95	ETFA	44.99
cg26425132	chr14	99849252	0.1914	0.4686	0.684	0.95		82.62
cg10504702	chr11	47789108	0.03763	0.09216	0.684	0.95	FNBP4	2.61
cg07773642	chr16	74330896	0.05201	0.1274	0.684	0.95	PSMD7	3.01
cg17594334	chr14	68000381	0.09833	0.2408	0.684	0.95	PLEKHH1	4.94
cg08286738	chr2	72373238	-0.07098	0.1738	0.684	0.95	CYP26B1	5.02
cg22228988	chr12	126940557	0.1734	0.4247	0.684	0.95	LOC100128554	90.01
cg18068256	chr17	39577629	-0.4494	1.101	0.684	0.95	KRT37	83.84
cg25352342	chr4	187629387	-0.2615	0.6404	0.684	0.95	FAT1	92.91
cg05852537	chr20	33759753	-0.04424	0.1083	0.684	0.95	PROCR	3.22
cg25454948	chr10	54073548	-0.07543	0.1847	0.684	0.95	DKK1	6.63
cg26303339	chr2	206773293	0.09236	0.2262	0.684	0.95		92.6
cg22138430	chr14	92789500	0.02048	0.05017	0.684	0.95	SLC24A4	1.15
cg10970751	chr13	42692969	-0.2636	0.6455	0.684	0.95	DGKH	91.56
cg09377064	chr7	99647233	-0.1369	0.3352	0.684	0.95	ZSCAN21	4.92
cg23475035	chr14	54686184	0.07842	0.1921	0.684	0.95		4.83
cg25526717	chr21	45719687	-0.02925	0.07163	0.684	0.95	PFKL	2.39
ch.3.1245645R	chr3	56681254	0.2371	0.5806	0.684	0.95	C3orf63	7.34
cg00804485	chr7	5569135	-0.1029	0.2519	0.684	0.95	ACTB	5.84
cg09470012	chr1	44509516	-0.1964	0.481	0.684	0.95		85.12
cg05222958	chr19	51224527	0.3068	0.7515	0.684	0.95		44.44
cg00003858	chr1	45080600	0.205	0.5022	0.684	0.95	RNF220	88.61
cg00099427	chr1	159870134	-0.4015	0.9835	0.684	0.95	CCDC19	41.91
cg11936362	chr6	163024624	-0.1618	0.3964	0.684	0.95	PARK2	89.85
cg16323293	chr6	163612985	0.1024	0.2508	0.684	0.95	PACRG	94.29
cg15436655	chr14	56391960	-0.2093	0.5126	0.684	0.95		89.54
cg03641497	chr7	94876484	-0.3304	0.8092	0.684	0.95	PPP1R9A	12.86
cg04053776	chr11	6947353	0.3809	0.9329	0.684	0.95	ZNF215	46.3
cg17127339	chr11	124709223	0.2293	0.5618	0.684	0.95		6.94
cg11119767	chr2	174024669	0.4893	1.199	0.684	0.95	ZAK	49.54
