## Supplemental Tables for "Prenatal vitamin intake in first month of pregnancy and DNA methylation in cord blood and placenta in two prospective cohorts": Supplemental Table 3 - EARLI Cord Blood Single Site Results.csv (part 21 of 28)

	chr	pos	DNAm_diff	sd	P.Value	adj.P.Val	gene	AveDNAm
cg10833685	chr11	123132564	0.4643	1.137	0.684	0.95		64.99
cg16633848	chr11	85780144	0.1848	0.4525	0.684	0.95	PICALM	5.83
cg02481918	chr19	7615222	0.3171	0.7767	0.684	0.95	PNPLA6	84.99
cg05879527	chr1	35333886	-0.09446	0.2314	0.684	0.95	DLGAP3	92.83
cg12406417	chr22	23522551	0.04854	0.1189	0.684	0.95	BCR	2.81
cg01032450	chr20	13619587	0.09122	0.2234	0.684	0.95	TASP1	4.12
cg20256260	chr20	43936981	-0.4449	1.09	0.684	0.95	MATN4	29.53
cg04554033	chr17	77020041	0.03671	0.08992	0.684	0.95	C1QTNF1	2.4
cg16029661	chr10	71873986	-0.09913	0.2428	0.684	0.95	AIFM2	93.85
cg11422045	chr11	43701985	0.2355	0.5769	0.684	0.95	HSD17B12	5.17
cg21153026	chr5	130599493	0.1196	0.293	0.684	0.95	CDC42SE2	4.01
cg25215835	chr3	51931585	-0.05897	0.1445	0.684	0.95	IQCF1	97.16
cg14420519	chr9	139515751	-0.3413	0.8359	0.684	0.95		74.33
cg12378867	chr5	7827486	-0.1518	0.3719	0.684	0.95	ADCY2	94.58
cg16212534	chr17	10560928	0.1133	0.2776	0.684	0.95	MYH3	94.26
cg02889664	chr14	21944892	0.05239	0.1283	0.684	0.95	RAB2B	4.44
cg15457731	chr1	45805982	0.129	0.316	0.684	0.95	MUTYH	2.91
cg03739177	chr17	27889826	-0.3961	0.9703	0.684	0.95	ABHD15	53.77
cg04144151	chr2	242715019	-0.1833	0.4491	0.684	0.95	GAL3ST2	90.63
cg13154161	chr5	465190	-0.2347	0.5751	0.684	0.95	EXOC3	86.98
cg07917478	chr1	179786966	-0.3004	0.736	0.684	0.95		69.49
cg21251018	chr6	28226885	0.4568	1.119	0.684	0.95	NKAPL	58.98
cg12310370	chr10	21435534	-0.3277	0.8027	0.684	0.95	NEBL	83.32
cg24185680	chr7	157171288	-0.08589	0.2104	0.684	0.95	DNAJB6	94.68
cg06373764	chr10	61469820	-0.03193	0.07822	0.684	0.95	SLC16A9	1.69
cg15458977	chr8	17541992	-0.2943	0.721	0.684	0.95	MTUS1	90
cg14733637	chr5	1342200	-0.3334	0.8168	0.684	0.95	CLPTM1L	90.33
cg16825545	chr11	92577865	0.3735	0.9151	0.684	0.95	FAT3	93.43
cg15683356	chr19	54076494	0.2259	0.5535	0.684	0.95	ZNF331	62.16
cg12425700	chr4	75186779	0.2446	0.5994	0.684	0.95		80.46
cg25426563	chr17	79247992	0.134	0.3283	0.684	0.95	SLC38A10	92.66
cg04517960	chr3	56502694	-0.0406	0.09948	0.684	0.95	ERC2	2.78
cg20871255	chr17	7416370	0.1331	0.3261	0.684	0.95	POLR2A	91.85
cg19683675	chr5	142077712	-0.1054	0.2583	0.684	0.95	FGF1	93.21
cg06376277	chr5	176520130	0.1941	0.4755	0.684	0.95	FGFR4	88.64
cg13419345	chr3	105332022	-0.1014	0.2484	0.684	0.95		93.04
cg06646488	chr20	61569335	-0.06027	0.1477	0.684	0.95	C20orf11	2.91
cg23783747	chr7	5229743	0.0224	0.05488	0.684	0.95	WIPI2	1.52
cg00160440	chr4	134077575	-0.2453	0.601	0.684	0.95	PCDH10	91.29
cg09977718	chr17	78854273	-0.5127	1.256	0.684	0.95	RPTOR	85.27
cg15645491	chr20	1294311	0.06733	0.165	0.684	0.95	SDCBP2	5.24
cg07093456	chr10	118380177	-0.2146	0.5258	0.684	0.95	PNLIPRP2	90.63
cg26333638	chr5	73981611	-0.08119	0.199	0.684	0.95	HEXB	4.61
cg20981106	chr8	107139751	-0.1198	0.2935	0.684	0.95		91.68
cg05997941	chr2	219845912	0.1145	0.2806	0.684	0.95	FEV	9.76
cg16020069	chr1	156897638	0.04368	0.107	0.684	0.95	C1orf92	2.67
cg04066242	chr16	14727239	-0.03863	0.09465	0.684	0.95	BFAR	2.97
cg23598424	chr13	97912570	-0.1562	0.3828	0.684	0.95	MBNL2	93.15
cg05533615	chr21	46291868	0.4302	1.054	0.684	0.95	PTTG1IP	47.78
cg11814235	chr18	28621490	0.1453	0.356	0.684	0.95	DSC3	7.87
cg14737287	chr11	130340832	-0.2235	0.5477	0.684	0.95	ADAMTS15	83.89
cg17971947	chr1	81891793	-0.3581	0.8776	0.684	0.95		90.94
cg18129327	chr11	36311007	-0.02566	0.06288	0.684	0.95	COMMD9	1.87
cg02360445	chr10	21798257	-0.1759	0.431	0.684	0.95		93.5
cg10156274	chr12	12247855	-0.1533	0.3757	0.684	0.95	BCL2L14	91.71
cg18266620	chr1	110882148	0.05381	0.1319	0.684	0.95	RBM15	1.21
cg23786812	chr7	156296516	-0.1245	0.3051	0.684	0.95		94.19
cg11857033	chr17	29297552	-0.0882	0.2161	0.684	0.95	RNF135	5.13
cg12924262	chr12	102091054	0.292	0.7157	0.684	0.95	CHPT1	8.19
cg07427065	chr7	130130596	-0.3837	0.9403	0.684	0.95	MESTIT1	46.61
cg20654733	chr7	157692857	-0.2844	0.6969	0.684	0.95	PTPRN2	82.26
cg11985277	chr14	65879893	-0.09355	0.2293	0.684	0.95	FUT8	6.33
cg02145310	chr10	80844809	-0.282	0.6911	0.684	0.95	ZMIZ1	57.59
cg18007268	chr4	8074192	-0.3241	0.7943	0.684	0.95	ABLIM2	62.58
cg18696321	chr15	97307874	0.7468	1.83	0.684	0.95		67.9
cg15873149	chr3	147137180	-0.1443	0.3536	0.684	0.95		6.98
cg27335386	chr3	195808921	0.02857	0.07001	0.684	0.95	TFRC	1.42
cg13683626	chr9	95478300	0.1491	0.3655	0.684	0.95	BICD2	94.6
cg06439589	chrX	153061818	0.1978	0.4848	0.684	0.95	SSR4	87.25
cg20704381	chr10	1416008	0.352	0.8626	0.684	0.95	ADARB2	92.92
cg24089400	chr1	98507930	-0.3251	0.7968	0.684	0.95		90.95
cg13563405	chr8	17942526	0.03445	0.08442	0.684	0.95	ASAH1	2.17
cg04131799	chr2	97193006	-0.1911	0.4684	0.684	0.95		21.72
cg24710309	chr1	235423736	-0.4922	1.206	0.684	0.95	ARID4B	75.25
cg23968650	chr6	114384629	-0.5085	1.246	0.684	0.95	HS3ST5	77.23
cg03272264	chr11	71248741	-0.07564	0.1854	0.684	0.95	KRTAP5-8	95.22
cg01974660	chr2	240056337	-0.1236	0.303	0.684	0.95	HDAC4	92.71
cg15627834	chr3	170078469	-0.3156	0.7735	0.684	0.95	SKIL	94.89
cg15851799	chr8	126498547	0.1283	0.3146	0.684	0.95		93.91
cg06027835	chrX	48456564	0.4593	1.126	0.684	0.95	WDR13	21.82
cg12483927	chr1	211667682	0.1592	0.3902	0.684	0.95	RD3	92.17
cg06398396	chr8	145725708	-0.4003	0.9812	0.684	0.95	PPP1R16A	50.33
cg21506059	chr17	65242309	0.2254	0.5526	0.684	0.95	HELZ	2.81
cg23008404	chr3	137728997	0.1708	0.4186	0.684	0.95	CLDN18	89.96
cg08900833	chr17	61777302	-0.03613	0.08856	0.684	0.95	LIMD2	2.36
cg05691004	chr2	201170426	-0.4306	1.055	0.684	0.95	SPATS2L	84.52
cg17190781	chr6	40387783	-0.4115	1.009	0.684	0.95	LRFN2	86.85
cg17782715	chr2	241228795	-0.2562	0.6281	0.684	0.95		91.91
cg04214075	chr12	133707593	-0.07264	0.1781	0.684	0.95	ZNF10	4.64
cg25288068	chr6	28793681	0.4018	0.985	0.684	0.95		23.48
cg16902156	chr1	84864089	0.08518	0.2088	0.684	0.95	DNASE2B	93.99
cg13361705	chr6	4021381	-0.0807	0.1978	0.684	0.95	PRPF4B	4.83
cg17916432	chr2	208989209	0.5612	1.376	0.684	0.95	CRYGD	40.61
cg18100876	chr8	100905962	0.02499	0.06127	0.684	0.95	COX6C	1.5
cg05366058	chr8	25313630	-0.1556	0.3814	0.684	0.95	KCTD9	90.24
cg05947596	chr6	99969103	-0.03257	0.07985	0.684	0.95		2.49
cg10319870	chr10	36164214	0.1625	0.3984	0.684	0.95		88.89
cg09518596	chr17	80656723	-0.109	0.2672	0.684	0.95	RAB40B	4.85
cg16627309	chr5	150399343	0.1014	0.2486	0.684	0.95	GPX3	94.18
cg09348580	chr19	14373659	0.1068	0.2619	0.684	0.95		93.02
cg20259814	chr15	52361955	-0.2088	0.5119	0.684	0.95		73
cg05216332	chr6	29760634	0.03827	0.09383	0.684	0.95	HCG4	2.6
cg21565550	chr12	100967522	0.02658	0.06516	0.684	0.95	GAS2L3	1.9
cg24938775	chr4	2423977	-0.1894	0.4645	0.684	0.95		83.47
cg24374996	chr15	91478185	-0.03914	0.09596	0.684	0.95	UNC45A	2.48
cg07387629	chr1	186370528	-0.1613	0.3955	0.684	0.95	OCLM	93.12
cg15998505	chr1	153479701	-0.1857	0.4553	0.684	0.95		80.84
cg13168117	chr2	239048579	-0.2673	0.6553	0.684	0.95	KLHL30	85.42
cg03625665	chr15	99602038	0.1856	0.455	0.684	0.95		9.29
cg18385457	chr15	75868693	-0.2884	0.7071	0.684	0.95	PTPN9	88.39
cg15779609	chr7	4855993	-0.04892	0.1199	0.684	0.95	RADIL	97.65
cg06492112	chrX	148587249	-0.2873	0.7045	0.684	0.95	IDS	85.82
cg10764440	chr12	4489221	-0.2579	0.6324	0.684	0.95	FGF23	73.65
cg12883617	chr11	122648094	-0.3801	0.9319	0.684	0.95	UBASH3B	43.36
cg19956606	chr4	3533644	0.1092	0.2676	0.684	0.95	LRPAP1	5.58
cg05599513	chr7	148638102	-0.07202	0.1766	0.684	0.95		3.46
cg00464269	chr17	26662842	0.06139	0.1505	0.684	0.95	TNFAIP1	3.44
cg00891278	chr3	126113784	0.1973	0.4837	0.684	0.95	CCDC37	7.36
cg15324185	chr15	84612808	-0.2021	0.4955	0.684	0.95	ADAMTSL3	89.75
cg16280313	chr11	45939543	-0.04954	0.1215	0.684	0.95	PEX16	2.24
cg19463975	chr3	15905683	-0.2147	0.5265	0.684	0.95		92.01
cg08919717	chr11	2445075	0.1499	0.3675	0.684	0.95	TRPM5	92.3
cg05812437	chr10	107833851	-0.1463	0.3586	0.684	0.95		93.84
cg02152034	chr22	29600657	0.2683	0.6579	0.684	0.95	EMID1	78.23
cg08845730	chr3	77147364	-0.2158	0.5291	0.684	0.95	ROBO2	95.04
cg21074827	chr3	158288837	0.03183	0.07805	0.684	0.95	MLF1	2.02
cg01245268	chr17	2771650	-0.1292	0.3168	0.684	0.95	RAP1GAP2	91.3
cg14527942	chr3	10276383	0.05341	0.131	0.684	0.95	IRAK2	97.72
cg22876446	chr5	877002	-0.315	0.7724	0.684	0.95	BRD9	89.38
cg27482856	chr7	99214447	0.2438	0.5979	0.684	0.95	ZNF498	6.17
cg24902038	chr1	2428882	-0.2597	0.6368	0.684	0.95	PLCH2	77.25
cg13014333	chr6	31762776	0.121	0.2967	0.684	0.95	VARS	7.18
cg22535359	chr1	160370370	0.04489	0.1101	0.684	0.95	VANGL2	2.64
cg18992201	chr3	109035381	-0.09268	0.2273	0.684	0.95	DPPA2	94.94
cg12662193	chr3	146261991	0.359	0.8804	0.684	0.95	PLSCR1	7.21
cg14852282	chr5	153825431	0.1219	0.299	0.684	0.95	SAP30L	4.28
cg06652085	chr6	31130261	-0.3779	0.9267	0.684	0.95	TCF19	73.15
cg20686001	chr4	2287583	-0.2098	0.5144	0.684	0.95	ZFYVE28	80.5
cg24448231	chr20	47895529	-0.08305	0.2037	0.684	0.95	SNORD12B	3.92
cg09500443	chr5	180018465	-0.2115	0.5186	0.684	0.95	SCGB3A1	5.96
cg13683374	chr17	72364767	0.3208	0.7866	0.684	0.95	GPR142	50.96
cg00466425	chr6	30856491	-0.2417	0.5926	0.684	0.95	DDR1	71.27
cg05958910	chr10	21796441	0.465	1.14	0.684	0.95		73.67
cg03132911	chr5	75698732	-0.08231	0.2019	0.684	0.95	IQGAP2	1.91
cg23538618	chr3	100053488	0.02467	0.0605	0.684	0.95	NIT2	1.91
cg15988457	chr10	134467339	-0.1566	0.3841	0.684	0.95	INPP5A	89.08
cg25874119	chr1	228633904	-0.0552	0.1354	0.684	0.95		3.78
cg16732880	chr16	791244	-0.02611	0.06403	0.684	0.95	NARFL	1.41
cg07672631	chr10	38445710	-0.1424	0.3493	0.684	0.95		93.54
cg22493397	chr15	65819920	-0.1617	0.3965	0.684	0.95		94.3
cg00004608	chr6	134272463	-0.2494	0.6116	0.684	0.95		82.96
cg13106472	chr14	30612659	-0.4967	1.218	0.684	0.95		83.95
cg24106636	chr1	116381475	0.0748	0.1835	0.684	0.95	NHLH2	2.03
cg03900542	chr19	42721460	-0.1564	0.3837	0.684	0.95	DEDD2	7.19
cg26542796	chr5	72148356	-0.3145	0.7714	0.684	0.95	TNPO1	90.3
cg05081223	chr12	14927804	0.1447	0.3549	0.684	0.95	H2AFJ	3.61
cg19625388	chr13	113977418	0.04592	0.1126	0.684	0.95	LAMP1	97.07
cg04672506	chr6	33117384	-0.1321	0.324	0.684	0.95		90.93
cg07049592	chr7	27184450	0.4703	1.154	0.684	0.95	HOXA5	70.03
cg12594933	chr1	3806817	-0.3894	0.9551	0.684	0.95	C1orf174	45.08
cg00079302	chr19	1439985	0.1547	0.3794	0.684	0.95	RPS15	93.45
ch.21.17972289F	chr21	19050418	0.06039	0.1481	0.684	0.95		2.32
cg02073928	chr12	111807059	0.04879	0.1197	0.684	0.95	FAM109A	2.16
cg18744360	chr7	1912602	0.1043	0.2557	0.684	0.95	MAD1L1	93.45
cg04552737	chr2	220109169	-0.2469	0.6056	0.684	0.95	GLB1L	86.38
cg19645256	chr17	1202252	-0.3421	0.8393	0.684	0.95	TUSC5	53.56
cg14500614	chr5	1324645	-0.1575	0.3864	0.684	0.95	CLPTM1L	91.14
cg01373189	chr13	33002820	-0.3752	0.9204	0.684	0.95	N4BP2L1	58.65
cg19853565	chr19	2540907	-0.1274	0.3124	0.684	0.95	GNG7	91.88
cg25420182	chr2	61412143	0.1158	0.2841	0.684	0.95	AHSA2	92.66
cg01189917	chr3	71633604	-0.05102	0.1251	0.684	0.95	FOXP1	3.46
cg07784428	chr11	30033960	-0.1196	0.2935	0.684	0.95	KCNA4	91.44
cg17300237	chr13	49627807	0.1068	0.2621	0.684	0.95	FNDC3A	94.43
cg06933031	chr6	32940391	0.02332	0.05721	0.684	0.95	BRD2	1.51
cg22058099	chr8	9763552	0.06026	0.1478	0.684	0.95		2.69
cg23036613	chr13	50068486	-0.4034	0.9896	0.684	0.95	SETDB2	82.8
cg16832628	chr8	15215850	-0.3366	0.8257	0.684	0.95		90.99
cg12746706	chr6	169276508	0.1086	0.2664	0.684	0.95		93.2
cg14794577	chr12	53774438	-0.04105	0.1007	0.684	0.95	SP1	3.09
cg14005217	chr16	3029753	0.2511	0.616	0.684	0.95	PKMYT1	62.12
cg20307347	chr2	231734563	-0.5608	1.376	0.684	0.95	ITM2C	51.73
cg20014974	chr1	8271918	-0.3211	0.7878	0.684	0.95		31.38
cg01899600	chr11	5758164	0.1036	0.2543	0.684	0.95	OR56B1	92.53
cg17518978	chr6	5510748	0.1522	0.3733	0.684	0.95	FARS2	91.33
cg20866694	chr6	27181670	-1.013	2.485	0.684	0.95		21.93
cg02861260	chr13	113614315	-0.06628	0.1626	0.684	0.95		96.8
cg16730172	chr8	142278230	-0.08306	0.2038	0.684	0.95		95.41
cg25365221	chr17	61851211	-0.05729	0.1405	0.684	0.95	DDX42	3.41
cg11707035	chr2	240253573	0.06946	0.1704	0.684	0.95	HDAC4	96.6
cg05361290	chr17	13435461	-0.1034	0.2536	0.684	0.95	HS3ST3A1	92.5
cg03525049	chr8	75232650	-0.1114	0.2734	0.684	0.95	JPH1	7.66
cg17006042	chr6	31620002	0.04869	0.1195	0.684	0.95	BAT3	2.67
cg09286253	chr13	111090898	0.2869	0.7039	0.684	0.95	COL4A2	70.75
cg12107699	chr21	46238210	-0.02557	0.06272	0.684	0.95	SUMO3	1.77
cg17536595	chr6	43612908	-0.1891	0.464	0.684	0.95	RSPH9	4.35
cg09601523	chr12	46833789	-0.1362	0.3342	0.684	0.95		90.45
cg04777824	chr12	109644646	0.1749	0.4292	0.684	0.95	ACACB	88.84
cg16168311	chr1	156561947	-0.2151	0.5277	0.684	0.95	APOA1BP	18.28
cg09608085	chr17	292221	0.07896	0.1937	0.684	0.95	FAM101B	95.35
cg01693305	chr1	19813311	0.1505	0.3692	0.684	0.95	CAPZB	90.97
cg09814151	chr13	45151437	-0.1679	0.412	0.684	0.95	TSC22D1	11.48
cg18078696	chr11	117014724	0.02531	0.06211	0.684	0.95	PAFAH1B2	1.62
cg21772838	chr20	54967497	0.071	0.1742	0.684	0.95	AURKA	3.16
cg17318297	chr5	63802272	-0.02523	0.0619	0.684	0.95	RGS7BP	1.57
cg20802255	chr2	118943184	0.1798	0.4412	0.684	0.95		5.74
cg02594607	chr16	25730812	-0.1294	0.3174	0.684	0.95	HS3ST4	93.06
cg11902543	chr2	127901882	-0.1895	0.465	0.684	0.95		79.65
cg21568731	chr6	80714280	-0.02612	0.06408	0.684	0.95	TTK	1.62
cg02219360	chr11	2721409	-0.6589	1.617	0.684	0.95	KCNQ1OT1	47.87
ch.8.2087691R	chr8	103313232	0.3724	0.9138	0.684	0.95	UBR5	7.19
cg02903907	chr1	232941055	-0.1927	0.4729	0.684	0.95	KIAA1383	8.27
cg04567661	chr10	85325001	0.1991	0.4886	0.684	0.95		80.04
cg18775702	chr15	75501277	-0.2257	0.5539	0.684	0.95	C15orf39	80.72
cg07018389	chr5	172195678	-0.1329	0.3262	0.684	0.95	DUSP1	92.02
cg17709466	chr12	56618184	0.06328	0.1553	0.684	0.95	OBFC2B	3.38
cg16682329	chr8	139926293	-0.07616	0.1869	0.684	0.95	COL22A1	5.41
cg03719032	chr19	19374710	-0.1781	0.4371	0.684	0.95	HAPLN4	15.4
cg24930774	chr4	175205098	0.03897	0.09563	0.684	0.95	KIAA1712	2.98
cg11881391	chr10	76281814	-0.6821	1.674	0.684	0.95	ADK	80.83
cg14036828	chr1	109816201	-0.2148	0.5272	0.684	0.95	CELSR2	92.2
cg18077632	chr4	1975461	0.1712	0.4201	0.684	0.95	WHSC1	89.35
cg19677259	chr11	68475309	0.2777	0.6814	0.685	0.95	MTL5	83.35
cg02161084	chr15	73989526	0.1984	0.4868	0.685	0.95	CD276	7.04
cg18105767	chr19	41698548	-0.4769	1.17	0.685	0.95	CYP2S1	30.09
cg09940267	chr1	108022767	-0.5072	1.245	0.685	0.95	NTNG1	83.99
cg00810710	chr17	9802783	0.3459	0.8489	0.685	0.95	RCVRN	60.65
cg26572608	chr15	80543353	-0.3864	0.9482	0.685	0.95		71.21
cg08625335	chr14	50053225	-0.05613	0.1377	0.685	0.95	RPS29	3
cg05256242	chr12	12876945	0.3643	0.8941	0.685	0.95		7.85
cg18553732	chr11	67844184	-0.07168	0.1759	0.685	0.95	CHKA	96.31
cg17125121	chr17	4270126	0.02605	0.06393	0.685	0.95	UBE2G1	1.63
cg22172309	chr4	170492620	-0.08087	0.1985	0.685	0.95	NEK1	95.48
cg06314129	chr16	2318814	-0.07663	0.1881	0.685	0.95	RNPS1	3.67
cg12109141	chr4	1225729	0.1924	0.4722	0.685	0.95	CTBP1	85.96
ch.2.8227858R	chr2	8310407	-0.03925	0.09633	0.685	0.95		2.22
cg06279632	chr16	85280198	0.5534	1.358	0.685	0.95		31.61
cg11659652	chr10	129797840	0.586	1.438	0.685	0.95	PTPRE	78.19
cg20559158	chr8	2020707	0.1228	0.3014	0.685	0.95	MYOM2	91.45
cg05872923	chr17	7461260	-0.359	0.8811	0.685	0.95	TNFSF13	15.78
cg04607174	chr11	85955719	0.07165	0.1758	0.685	0.95	EED	3.75
cg11249762	chr17	75434612	0.178	0.4369	0.685	0.95	SEPT9	84.99
cg18901980	chr17	38911540	0.3226	0.7919	0.685	0.95	KRT25	80.09
cg13548220	chr3	188665413	-0.09206	0.226	0.685	0.95		2.98
cg24741068	chrX	48432888	-0.2253	0.553	0.685	0.95	RBM3	28.52
cg09148649	chr11	3253659	-0.2364	0.5802	0.685	0.95	MRGPRE	18.51
cg27376027	chr3	9744966	-0.09627	0.2363	0.685	0.95	CPNE9	93.74
cg23875350	chr8	144153190	0.2768	0.6795	0.685	0.95		88.53
cg18648971	chr7	49284041	-0.2912	0.7147	0.685	0.95		88.96
cg08381537	chr19	310296	0.8078	1.983	0.685	0.95	MIER2	93.3
cg04811114	chr1	202172778	-1.011	2.481	0.685	0.95	LGR6	39.14
cg15948785	chr7	158030626	-0.2338	0.5739	0.685	0.95	PTPRN2	86.33
cg17356532	chr11	74660536	0.03037	0.07456	0.685	0.95	SPCS2	1.9
cg11082424	chrX	102470047	0.1898	0.4659	0.685	0.95	BEX4	23.41
cg11124980	chr7	105925837	-0.04569	0.1122	0.685	0.95	NAMPT	1.68
cg09136878	chr1	236135584	0.7331	1.8	0.685	0.95		37.15
cg00459289	chr7	152456746	0.02173	0.05335	0.685	0.95	ACTR3B	1.38
cg25838645	chr11	2019798	-0.2557	0.6278	0.685	0.95	H19	56.16
cg06939970	chr4	26235129	0.1178	0.2892	0.685	0.95		94.26
cg12531328	chr13	31192104	0.1488	0.3652	0.685	0.95	USPL1	6.49
cg13319772	chr11	77927254	0.1482	0.3637	0.685	0.95	GAB2	90.63
cg01840965	chr22	32601654	-0.2532	0.6216	0.685	0.95	RFPL2	79.82
cg03460245	chr6	31475984	-0.1481	0.3636	0.685	0.95	MICB	88.91
cg21446692	chr13	41837891	0.03058	0.07507	0.685	0.95	MTRF1	2.39
cg05770946	chr6	100901371	0.386	0.9477	0.685	0.95	SIM1	14.57
cg26499773	chr17	25485417	0.2483	0.6097	0.685	0.95		87.31
cg14372394	chr2	101033546	-0.08184	0.2009	0.685	0.95	CHST10	3.81
cg14510967	chr11	2321803	-0.1486	0.3647	0.685	0.95	C11orf21	8.02
cg09831026	chr12	133485765	-0.04739	0.1164	0.685	0.95		2.83
cg15046675	chr19	49838777	-0.05462	0.1341	0.685	0.95	CD37	3.17
cg04044445	chr11	44117811	-0.1003	0.2463	0.685	0.95	EXT2	6.03
cg20893022	chr19	4769214	-0.3575	0.8777	0.685	0.95	MIR7-3	30.71
cg08855903	chr16	2121747	0.1542	0.3787	0.685	0.95	TSC2	93.36
cg02774705	chr2	121741143	-0.1794	0.4406	0.685	0.95	GLI2	90.46
cg27187375	chr1	155912569	0.1354	0.3325	0.685	0.95	RXFP4	91.69
cg20515900	chr10	92980241	0.1428	0.3506	0.685	0.95	PCGF5	3.64
cg14007156	chr9	138071294	0.2408	0.5912	0.685	0.95		85.78
cg14340089	chr8	133879048	-0.1513	0.3714	0.685	0.95	TG	86.86
cg26502461	chr21	44840289	-0.02716	0.06668	0.685	0.95	SIK1	98.52
cg24990422	chr6	28890682	0.02192	0.05381	0.685	0.95	TRIM27	1.59
cg04374654	chr11	75479408	-0.1122	0.2754	0.685	0.95	DGAT2	5.71
cg01869661	chr20	524496	0.05301	0.1302	0.685	0.95	CSNK2A1	3.1
cg12189551	chr14	60952945	0.04079	0.1002	0.685	0.95	C14orf39	2.9
cg11674863	chr7	107531486	-0.02171	0.05331	0.685	0.95	DLD	1.62
cg23241781	chr14	70653964	0.04746	0.1165	0.685	0.95	SLC8A3	3.5
cg24273394	chr3	48541904	-0.07505	0.1843	0.685	0.95	SHISA5	5.07
cg12448285	chr1	245534821	-0.09892	0.2429	0.685	0.95	KIF26B	94.04
cg10603481	chr12	132885871	0.2403	0.5901	0.685	0.95	GALNT9	87.07
cg22110839	chr7	79964738	-0.6663	1.636	0.685	0.95		53.67
cg14518209	chr5	151066268	-0.1262	0.31	0.685	0.95	SPARC	10.53
cg24774960	chr11	45906625	0.2945	0.7232	0.685	0.95	MAPK8IP1	82.56
cg20223322	chr6	475353	-0.2139	0.5253	0.685	0.95		92.13
cg07562541	chr6	137143639	-0.2087	0.5125	0.685	0.95	PEX7	8.54
cg25798771	chr10	44102035	-0.05385	0.1322	0.685	0.95	ZNF485	2.39
cg14215309	chr7	98099806	-0.4127	1.014	0.685	0.95		45.35
cg09825327	chr1	211503219	0.2304	0.5658	0.685	0.95	TRAF5	72.15
cg18993481	chr18	37333028	-0.1793	0.4404	0.685	0.95	LOC647946	86.53
cg06002203	chr6	31976720	1.171	2.876	0.685	0.95	TNXB	79.56
cg22349332	chr1	2252794	-0.3393	0.8333	0.685	0.95	MORN1	65.52
cg20584157	chr3	64149428	-0.1698	0.4169	0.685	0.95	PRICKLE2	88.62
cg27324426	chr19	58220837	-0.1201	0.2949	0.685	0.95	ZNF154	4.4
cg20661154	chr18	77329394	-0.3472	0.8527	0.685	0.95		87.76
cg10827768	chr2	28387339	-0.1146	0.2815	0.685	0.95	BRE	91.59
cg15573846	chr11	126152723	-0.2267	0.5566	0.685	0.95	TIRAP	10.58
cg20049663	chr12	6602643	0.03636	0.08929	0.685	0.95	NCAPD2	2.42
cg04739200	chr6	135517046	0.5256	1.291	0.685	0.95	MYB	54.43
cg12127719	chr19	55995644	-0.2407	0.591	0.685	0.95	NAT14	82.65
cg10904867	chr11	119218027	-0.2809	0.6899	0.685	0.95	MFRP	76.83
cg21581129	chr18	51795895	0.08286	0.2035	0.685	0.95	POLI	2.37
cg02979923	chr20	17207337	0.3572	0.8772	0.685	0.95	PCSK2	9.91
cg17296551	chr2	200819818	0.09868	0.2424	0.685	0.95	C2orf60	3.96
cg08263991	chr20	62715781	-0.1435	0.3525	0.685	0.95	OPRL1	5.48
cg23709121	chr14	59951523	0.2515	0.6178	0.685	0.95	C14orf149	5.87
cg07374121	chr1	9711632	0.04671	0.1147	0.685	0.95	PIK3CD	2.99
cg04199779	chr1	9294473	-0.1583	0.3889	0.685	0.95	H6PD	5.03
cg24074913	chr2	234750010	-0.1756	0.4313	0.685	0.95	HJURP	91.79
cg02801993	chr19	5062235	0.1835	0.4506	0.685	0.95	KDM4B	87.63
cg18250832	chr2	232395463	-0.2612	0.6416	0.685	0.95	NMUR1	51.38
cg06955214	chr7	157968683	-0.2409	0.5917	0.685	0.95	PTPRN2	91.13
cg04763917	chr19	7912765	-0.07389	0.1815	0.685	0.95	EVI5L	97.51
cg21338112	chr12	1755322	0.07806	0.1917	0.685	0.95	WNT5B	94.82
cg23385845	chr5	162992940	-0.07765	0.1907	0.685	0.95		3.7
cg24691792	chr20	1183986	-0.2115	0.5195	0.685	0.95	C20orf202	84.77
cg22305167	chr6	29521420	0.1219	0.2994	0.685	0.95		2.21
cg14195925	chr17	77224403	-0.08739	0.2147	0.685	0.95	HRNBP3	94.63
cg02013838	chr2	105460715	0.08953	0.2199	0.685	0.95		5.08
cg22870775	chr6	99277015	-0.05725	0.1406	0.685	0.95		3.37
cg26371705	chr22	46507241	0.06962	0.171	0.685	0.95	MIRLET7A3	95.21
cg04087207	chr20	31669392	-0.3671	0.9018	0.685	0.95	C20orf186	41.58
cg04536844	chr7	155724260	0.3416	0.8392	0.685	0.95		76.04
cg26078439	chr8	145721896	0.2356	0.5787	0.685	0.95	PPP1R16A	82.57
cg23800169	chr10	125318507	0.4459	1.095	0.685	0.95		68.05
cg04231340	chr16	50501845	0.1269	0.3117	0.685	0.95		4.53
cg01781617	chr17	60216199	-0.5485	1.347	0.685	0.95		20.73
cg10101533	chr1	83648176	0.1343	0.33	0.685	0.95		94.8
cg26420444	chr10	21958473	-0.6085	1.495	0.685	0.95	MLLT10	83.84
cg13304638	chr17	80834089	0.6729	1.653	0.685	0.95	TBCD	54.03
cg16716449	chr16	6976709	0.8148	2.002	0.685	0.95	A2BP1	78.62
cg10012640	chr1	92351216	0.04363	0.1072	0.685	0.95	TGFBR3	2.55
cg03600270	chr16	67271174	0.02933	0.07206	0.685	0.95	FHOD1	98.32
cg27220117	chr10	95218729	-0.1718	0.422	0.685	0.95	MYOF	85.61
cg23437420	chr11	278450	-0.2138	0.5253	0.685	0.95	NLRP6	86.27
cg27552599	chr20	37590471	0.3503	0.8605	0.685	0.95	DHX35	17.94
cg26868299	chr19	52150634	0.1772	0.4353	0.685	0.95	SIGLEC14	86.12
cg07678594	chr17	39929383	-0.216	0.5306	0.685	0.95	JUP	84.41
cg13223209	chr10	16986391	0.3109	0.7639	0.685	0.95	CUBN	71.71
cg15001131	chr2	42329652	0.0616	0.1513	0.685	0.95		3.43
cg01047045	chr1	3059267	0.2343	0.5757	0.685	0.95	PRDM16	83.93
cg05834508	chr14	55832634	-0.1146	0.2815	0.685	0.95		93.17
cg05189242	chr10	124908083	0.1597	0.3924	0.685	0.95	HMX2	10.75
cg06474274	chr20	62204482	-0.2649	0.6509	0.685	0.95	PRIC285	84.18
cg22633280	chr10	110671907	-0.1926	0.4732	0.685	0.95		8.1
cg27044591	chr5	169815771	0.4925	1.21	0.685	0.95	KCNIP1	49.64
cg03544320	chr4	5894691	-0.03556	0.08737	0.685	0.95	CRMP1	1.81
cg01000469	chr2	39347731	-0.0219	0.05382	0.685	0.95	SOS1	1.7
cg20655068	chr6	32188187	-0.2248	0.5523	0.685	0.95	NOTCH4	72.45
cg24722346	chr2	175351035	-0.1557	0.3825	0.685	0.95	GPR155	8.31
cg11096658	chr2	88465770	-0.09887	0.243	0.685	0.95		92.96
cg09068128	chr5	178781563	0.2073	0.5093	0.685	0.95		91.73
cg00667647	chr1	119542475	-0.07994	0.1964	0.685	0.95		5.51
cg12503257	chr17	8924773	0.02519	0.06191	0.685	0.95	NTN1	1.76
cg27081585	chr12	107280558	-0.09626	0.2366	0.685	0.95	RIC8B	94.19
cg13631318	chr11	13987766	-0.2866	0.7042	0.685	0.95	SPON1	84.75
cg05846102	chr12	3606988	-0.1267	0.3114	0.685	0.95	PRMT8	93.85
cg08128087	chr1	33593457	-0.2219	0.5453	0.685	0.95		91.44
cg10216717	chr12	128899290	-0.234	0.5752	0.685	0.95	TMEM132C	83.4
cg25607249	chr19	47288039	-0.2784	0.6842	0.685	0.95	SLC1A5	19.95
cg02881158	chr4	154143948	-0.1017	0.2499	0.685	0.95	TRIM2	2.95
cg12775613	chr3	88040034	-0.08912	0.219	0.685	0.95	HTR1F	95.91
cg26775843	chr4	88343678	0.05555	0.1365	0.685	0.95	NUDT9	3.37
cg07601985	chr1	205091324	-0.0598	0.147	0.685	0.95	RBBP5	4.08
cg08862181	chr17	10277045	0.6476	1.592	0.685	0.95	MYH13	74.39
cg09857324	chr16	1545151	0.1934	0.4754	0.685	0.95	TELO2	85
ch.9.2049598F	chr9	128267225	0.147	0.3613	0.685	0.95	MAPKAP1	3.64
cg24523250	chr1	241230132	-0.2581	0.6344	0.685	0.95	RGS7	89.34
cg10112694	chr10	134619466	0.354	0.8701	0.685	0.95		95.97
cg03044069	chr11	46299550	0.03424	0.08415	0.685	0.95	CREB3L1	2.48
cg20185945	chr1	238053991	0.2224	0.5466	0.685	0.95	ZP4	84.36
cg04836028	chr6	31554263	-0.1593	0.3914	0.685	0.95	LST1	13.4
cg16722964	chr19	57078783	-0.1525	0.3747	0.685	0.95	ZNF470	7.14
cg25618916	chr1	10825554	0.1846	0.4538	0.685	0.95	CASZ1	86.69
cg21836418	chr1	3111280	0.04855	0.1193	0.685	0.95	PRDM16	97.5
cg18034232	chr13	25745986	0.1298	0.319	0.685	0.95	FAM123A	7.99
cg22720790	chr19	58716032	-0.7326	1.801	0.685	0.95	ZNF274	57.2
cg26800462	chr16	1832551	-0.02228	0.05475	0.685	0.95	SPSB3	1.47
cg00795626	chr6	31632915	0.02433	0.0598	0.685	0.95	BAT4	1.7
cg23024228	chr1	236687156	-0.2427	0.5966	0.685	0.95	LGALS8	8.31
cg00551140	chr20	60814142	0.193	0.4743	0.685	0.95	OSBPL2	7.7
cg27402845	chr11	1000533	0.2083	0.5119	0.685	0.95	AP2A2	93.69
cg19704554	chr22	39261089	0.06104	0.15	0.685	0.95	CBX6	97.19
cg25260255	chr6	31670897	0.04134	0.1016	0.685	0.95	BAT5	2.8
cg16278996	chr6	13715593	-0.1168	0.287	0.685	0.95		92.87
cg16472904	chr11	7597402	-0.3251	0.7992	0.685	0.95	PPFIBP2	29.38
cg19243965	chr6	33256972	0.06158	0.1514	0.685	0.95	WDR46	3.76
cg13985726	chr5	128301185	0.04006	0.09847	0.685	0.95	SLC27A6	1.98
cg22578926	chr7	157437844	0.2302	0.5658	0.685	0.95	PTPRN2	89.26
cg07466320	chr16	2806495	-0.2792	0.6865	0.685	0.95	SRRM2	77.96
cg14826683	chr1	153013830	-0.1262	0.3103	0.685	0.95	SPRR2D	92.19
cg21368729	chr3	51971929	-0.2056	0.5055	0.685	0.95	RRP9	86.44
cg26625369	chr10	12237905	0.05582	0.1372	0.685	0.95	NUDT5	3.66
cg01792145	chr1	113465479	-0.1644	0.4041	0.685	0.95	AFARP1	92.75
cg20327444	chr13	110959647	-0.04643	0.1141	0.685	0.95	COL4A1	1.91
ch.16.692127F	chr16	22223399	-0.2193	0.5391	0.685	0.95	EEF2K	7.28
cg26110900	chr10	62073066	-0.126	0.3099	0.685	0.95	ANK3	92.34
cg09761067	chr7	123388654	0.1247	0.3067	0.685	0.95	WASL	3.7
cg03182908	chr1	20833814	0.4194	1.031	0.685	0.95	MUL1	62.37
cg25872744	chr11	85566296	0.1582	0.3889	0.685	0.95	CCDC83	8.77
cg21438706	chr1	100816970	-0.1827	0.4492	0.685	0.95	CDC14A	4.82
cg27059340	chr5	70308497	0.1907	0.4689	0.685	0.95	NAIP	86.85
cg05162281	chr5	10652296	0.5139	1.264	0.685	0.95	ANKRD33B	66.18
cg10900437	chr6	149068864	0.02876	0.07071	0.685	0.95	UST	1.48
cg26965236	chr8	13434991	-0.4223	1.038	0.685	0.95		84.69
cg04559824	chr1	989224	0.283	0.6958	0.685	0.95	AGRN	82.02
cg03140557	chr16	595690	-0.2476	0.6088	0.685	0.95	SOLH	81.36
cg09118048	chr7	2048663	0.1832	0.4504	0.685	0.95	MAD1L1	86.51
cg19163367	chr15	52089826	-0.1625	0.3996	0.685	0.95	TMOD2	92.78
cg21067709	chr13	21714627	-0.02058	0.0506	0.685	0.95	SAP18	1.39
cg19403541	chr4	174438312	-0.1566	0.3852	0.685	0.95		5.91
cg21517320	chr19	19932702	-0.05482	0.1348	0.685	0.95	ZNF506	3.38
cg20067089	chr7	100025868	0.03863	0.09499	0.685	0.95	ZCWPW1	2.59
cg23674469	chr1	101775142	-0.03015	0.07412	0.685	0.95		2.08
cg03802191	chr1	234615169	-0.514	1.264	0.685	0.95	TARBP1	66.26
cg00164898	chr22	50709127	0.1639	0.403	0.685	0.95	MAPK11	3.04
cg04462652	chr2	133429088	-0.1535	0.3775	0.685	0.95	LYPD1	7.05
cg08456817	chr2	45173499	-0.2727	0.6707	0.685	0.95		30.11
cg23131777	chr1	120438925	0.2887	0.7099	0.685	0.95	ADAM30	77.99
cg26898955	chr1	84945537	-0.04478	0.1101	0.685	0.95	RPF1	3.01
cg12746059	chr4	134070389	0.02928	0.072	0.685	0.95	PCDH10	2.19
cg12601856	chr6	158734085	-0.1185	0.2913	0.685	0.95	TULP4	91.76
cg02273922	chr10	114135978	-0.07966	0.1959	0.685	0.95	ACSL5	4.24
cg10458216	chr13	97873947	0.5079	1.249	0.685	0.95	MBNL2	50.63
cg22576033	chr7	2083868	0.1791	0.4405	0.685	0.95	MAD1L1	81.31
cg17446654	chr11	111848164	0.0463	0.1139	0.685	0.95	DIXDC1	1.89
cg02683509	chr6	156950855	-0.1395	0.343	0.685	0.95		91.66
cg01929530	chr17	35767072	-0.06206	0.1526	0.685	0.95	ACACA	3.72
cg08392325	chr2	121508131	-0.08923	0.2194	0.685	0.95		94.33
cg25174111	chr11	65631880	-2.313	5.687	0.685	0.95	MUS81	68.15
cg24313161	chr11	117191584	0.126	0.3097	0.685	0.95		91.67
cg01590699	chr2	238475313	0.2683	0.6598	0.685	0.95	PRLH	91.77
cg12923745	chr2	241689957	-0.256	0.6295	0.685	0.95	KIF1A	78.43
cg26806511	chrX	136135179	-0.2444	0.6009	0.685	0.95		19.68
cg25691775	chr17	2699122	-0.2728	0.6708	0.685	0.95	RAP1GAP2	80.73
cg10001186	chr11	94882829	0.3147	0.7741	0.685	0.95		82.29
cg24506604	chr12	52579502	-0.2195	0.5399	0.685	0.95	KRT80	85.94
cg26591149	chr10	126262860	0.2052	0.5046	0.685	0.95	LHPP	91.37
cg19763210	chr1	180600601	-0.1654	0.4069	0.685	0.95	XPR1	92.86
cg22521640	chr19	4685815	0.05637	0.1386	0.685	0.95	DPP9	96.93
cg05565735	chrX	119869295	0.2704	0.665	0.685	0.95		80.95
cg00187380	chr12	54427384	-0.1379	0.3391	0.685	0.95	HOXC4	12.01
cg11209538	chr6	29600112	-0.06697	0.1647	0.685	0.95	GABBR1	3.83
cg04175417	chr8	56433717	-0.0803	0.1975	0.685	0.95	XKR4	4.19
cg14878065	chr4	84031116	0.1491	0.3667	0.685	0.95	PLAC8	7.49
cg02693061	chr17	8026413	0.02556	0.06287	0.685	0.95	HES7	1.99
cg27243560	chr12	25522335	-0.22	0.5411	0.685	0.95		84.56
cg05592769	chr22	38827707	0.2014	0.4954	0.685	0.95	KCNJ4	83.07
cg03230858	chr19	751124	-0.3264	0.8028	0.685	0.95	C19orf21	79.43
cg18534836	chr7	1347342	-0.3647	0.8971	0.685	0.95		93.08
cg09646934	chr5	535485	-0.2999	0.7377	0.685	0.95		75.91
cg09187933	chr12	127630812	-0.3255	0.8005	0.685	0.95		10.15
cg07821407	chr6	26598664	0.1584	0.3895	0.685	0.95	ABT1	90.22
cg17066973	chrX	154444148	0.2114	0.52	0.685	0.95	VBP1	33.83
cg11128956	chr7	158280771	-0.1439	0.3541	0.685	0.95	PTPRN2	92.61
cg23409075	chr8	91013007	0.1848	0.4546	0.685	0.95	DECR1	12.18
cg17256073	chr9	132258857	-0.07907	0.1945	0.685	0.95		4.27
cg09446136	chr12	88974429	-0.1253	0.3082	0.685	0.95	KITLG	9.08
cg03519441	chr21	41554930	-0.2961	0.7284	0.685	0.95	DSCAM	87.75
cg17187521	chr12	125003379	-0.3357	0.8258	0.685	0.95	NCOR2	41.94
cg23594584	chr4	7533191	0.271	0.6667	0.685	0.95	SORCS2	87.86
cg10785385	chr22	51114364	-0.2264	0.557	0.685	0.95	SHANK3	78.53
cg10404009	chr19	49223845	0.5362	1.319	0.685	0.95	MAMSTR	46.26
cg14691497	chr6	47756470	-0.8862	2.18	0.685	0.95	OPN5	42.9
cg27317909	chr3	77087684	-0.04474	0.11	0.685	0.95		3.4
cg20646317	chr12	50794494	0.7072	1.74	0.685	0.95	LARP4	4.32
cg03629948	chr4	1804007	-0.2542	0.6253	0.685	0.95	FGFR3	83.48
cg02012731	chr2	70994802	-0.09466	0.2329	0.685	0.95	ADD2	4.28
cg02274705	chrX	119763815	0.2507	0.6167	0.685	0.95	C1GALT1C1	25.75
cg15734454	chr4	96678053	-0.128	0.315	0.685	0.95		92.41
cg00602295	chr16	81328089	-0.3743	0.9207	0.685	0.95		43.93
cg04916911	chr12	86268154	-0.1085	0.2669	0.685	0.95	NTS	5.82
cg07706540	chr1	247373924	0.09407	0.2314	0.685	0.95		5.19
cg25170034	chr17	33288066	0.4604	1.133	0.685	0.95	ZNF830	32.08
cg04902458	chr4	1794366	-0.552	1.358	0.685	0.95	FGFR3	71.13
cg03661570	chr6	73786810	0.08697	0.214	0.685	0.95	KCNQ5	93.84
cg08193273	chr8	110116031	0.1388	0.3415	0.685	0.95	TRHR	90.66
cg08203682	chr15	62359828	0.1248	0.307	0.685	0.95	C2CD4A	5.39
cg18586886	chr6	30652399	-0.0259	0.06372	0.685	0.95	KIAA1949	1.9
cg26773954	chr13	111969980	-1.753	4.313	0.685	0.95		84.23
cg11081185	chr11	208423	-0.1565	0.385	0.685	0.95	RIC8A	1.94
cg20089538	chr18	77724428	0.02739	0.06737	0.685	0.95	HSBP1L1	1.91
cg05717833	chr15	69706383	0.139	0.3418	0.685	0.95	KIF23	6.95
cg18601293	chr13	79979614	-0.05143	0.1265	0.685	0.95	RBM26	3.55
cg04640197	chr7	102718772	0.3586	0.8822	0.685	0.95	ARMC10	82.97
cg09478597	chr8	37594596	0.03702	0.09108	0.685	0.95	ERLIN2	2.56
cg05243095	chr18	3262534	0.3049	0.7502	0.685	0.95	MYL12B	3.44
cg03958883	chr11	73020729	0.3206	0.7888	0.685	0.95	ARHGEF17	57.55
cg26463496	chr7	155151195	-0.6981	1.717	0.685	0.95		66.77
cg27299484	chr4	42418956	-0.08117	0.1997	0.685	0.95	ATP8A1	94.71
cg03024517	chr11	65343553	-0.02057	0.0506	0.685	0.95	EHBP1L1	1.72
cg03968699	chrX	153236214	0.3267	0.8037	0.685	0.95	HCFC1	8.18
cg00008188	chr14	69262694	0.09474	0.2331	0.685	0.95	C14orf181	3.92
cg21904595	chr2	61991516	-0.02307	0.05675	0.685	0.95		1.83
cg00495436	chr3	132441907	-0.07193	0.177	0.685	0.95	NCRNA00119	3.53
cg01659489	chr2	179369327	-0.534	1.314	0.685	0.95	MIR548N	86.28
cg11670074	chr15	93635693	-0.186	0.4577	0.685	0.95		84.3
cg20498637	chr6	41439456	0.2803	0.6898	0.685	0.95		75.58
cg05792368	chr2	45182217	-0.3327	0.8185	0.685	0.95		8.85
cg16148833	chr6	24991630	-0.2933	0.7217	0.685	0.95		80.81
cg14322719	chr9	129915330	0.2444	0.6012	0.685	0.95	RALGPS1	85.69
cg13405678	chr9	140920003	-0.2466	0.6067	0.685	0.95	CACNA1B	72.75
cg21601405	chr20	44747006	0.3192	0.7853	0.685	0.95	CD40	12.87
cg16548154	chr17	74565757	-0.2465	0.6065	0.685	0.95	ST6GALNAC2	71.57
cg08680085	chrX	131157316	-0.2356	0.5796	0.685	0.95	MST4	23.34
cg03669000	chr5	1556703	-0.3381	0.8319	0.685	0.95		91.71
cg24151204	chr11	66130871	-0.1629	0.4008	0.685	0.95	SLC29A2	90.34
cg20047230	chr16	19535092	0.1222	0.3008	0.685	0.95	CP110	6.38
cg13818368	chr17	4871354	-0.06617	0.1628	0.685	0.95	CAMTA2	3.74
cg08867471	chr5	56738244	0.233	0.5734	0.685	0.95		80.53
cg26451735	chr15	74494900	-1.23	3.026	0.685	0.95	STRA6	27.78
cg01784928	chr14	77647704	-0.3266	0.8038	0.685	0.95	TMEM63C	66.62
cg17987231	chr2	198317829	0.08811	0.2168	0.685	0.95	COQ10B	3.49
cg09358376	chr12	55639928	0.2969	0.7306	0.685	0.95	OR6C74	86.86
cg21931717	chr5	1594715	-0.9182	2.259	0.685	0.95	SDHAP3	10.34
cg14137649	chr6	170374233	-0.1902	0.468	0.685	0.95		90.27
cg21166330	chr19	55874335	-0.2604	0.6408	0.685	0.95	FAM71E2	78.37
cg13963033	chr5	126220247	0.3136	0.7718	0.685	0.95	MARCH3	74.28
cg24475443	chr11	116643735	-0.02883	0.07095	0.685	0.95	BUD13	1.58
cg08627106	chr2	74639293	-0.1795	0.4418	0.685	0.95		89.06
cg06097772	chr4	6235560	-0.3478	0.856	0.685	0.95		78.69
cg03648483	chr1	25072800	0.1389	0.3418	0.685	0.95	CLIC4	7.79
cg20922422	chrX	24665669	-0.249	0.6127	0.685	0.95	PCYT1B	25.23
cg23672346	chr6	42016386	0.1138	0.2801	0.685	0.95	CCND3	3.27
cg17771050	chr10	47083342	-0.2005	0.4933	0.685	0.95	PPYR1	9.45
cg00473749	chr7	63955932	-0.2361	0.581	0.685	0.95		87.83
cg12702615	chr12	124416142	-0.1709	0.4205	0.685	0.95	DNAH10	86.68
cg22221669	chr1	145438279	0.05272	0.1297	0.685	0.95	TXNIP	3.7
cg24990494	chr13	32520050	-0.07885	0.1941	0.685	0.95	EEF1DP3	96.87
cg07281414	chr10	101380456	-0.04902	0.1206	0.685	0.95	SLC25A28	3.57
cg15070208	chr1	113261894	-0.1438	0.354	0.685	0.95	FAM19A3	92.56
cg09480162	chr13	73301047	-0.06418	0.1579	0.685	0.95	C13orf37	3.8
cg11644817	chr17	72206742	-0.0975	0.24	0.685	0.95	MGC16275	7.14
cg02788090	chr17	70116681	-0.1217	0.2995	0.685	0.95	SOX9	8.47
cg22558291	chr13	25506131	0.566	1.393	0.685	0.95	LOC646405	14.94
cg11985116	chr2	1567042	0.1741	0.4285	0.685	0.95		91.18
cg01499988	chr9	35755346	-0.2502	0.6158	0.685	0.95	MSMP	86.44
cg26996082	chr13	20797622	-0.1053	0.2591	0.685	0.95	GJB6	93.95
cg20530339	chr18	21594203	0.02108	0.05188	0.685	0.95	TTC39C	1.01
cg20129827	chrX	118284659	-0.5642	1.389	0.685	0.95	KIAA1210	65.68
cg21726037	chr11	75273205	-0.403	0.9918	0.685	0.95	SERPINH1	19.42
cg07542287	chr2	240046312	-0.05166	0.1271	0.685	0.95	HDAC4	98.23
cg05058204	chr3	173129681	0.3632	0.8939	0.685	0.95	NLGN1	19.22
cg11207793	chr2	241974858	-0.4251	1.046	0.685	0.95	SNED1	39.28
cg00203804	chrX	40691438	-0.2082	0.5124	0.685	0.95	LOC100132831	78.01
cg08500172	chr8	127908827	0.1695	0.4173	0.685	0.95		85.33
cg07179000	chr15	33023586	1.085	2.67	0.685	0.95	GREM1	67.72
ch.13.1078047F	chr13	74117183	0.2368	0.5828	0.685	0.95		7.81
cg05972889	chr16	46873954	-0.1857	0.4571	0.685	0.95		86.78
cg20015672	chrX	27764899	-0.2077	0.5112	0.685	0.95	DCAF8L2	88.14
cg26896912	chr5	35229788	0.06086	0.1498	0.685	0.95	PRLR	3.29
cg17127587	chr3	100211127	-0.05865	0.1444	0.685	0.95	TMEM45A	3.4
cg12732791	chr15	90434839	-0.2756	0.6783	0.685	0.95	AP3S2	82.03
cg27331554	chr5	156763290	0.5468	1.346	0.685	0.95	CYFIP2	90.64
cg01901089	chr4	75862195	-0.1448	0.3565	0.685	0.95	PARM1	91.01
cg10110604	chr15	93956122	0.1627	0.4005	0.685	0.95		86.65
cg25581352	chr5	76383166	-0.1036	0.2549	0.685	0.95	LOC728723	3.34
cg06796220	chr11	12255685	-0.07046	0.1734	0.685	0.95	MICAL2	94.07
cg02538825	chr7	2394416	-0.1589	0.3912	0.685	0.95	EIF3B	6.37
cg25352980	chr1	3635210	-0.2329	0.5733	0.685	0.95	TP73	79.66
cg24503712	chr1	151762261	-0.3008	0.7404	0.685	0.95	TDRKH	81.75
cg05943335	chr6	134373798	0.06393	0.1574	0.685	0.95	SLC2A12	4.46
cg13755796	chr4	20253514	-0.03602	0.08867	0.685	0.95		2.27
cg03151319	chr6	31637636	0.1371	0.3374	0.685	0.95	LY6G5B	92.55
cg08619779	chr15	69452981	0.09279	0.2284	0.685	0.95	MIR548H4	1.67
cg16178003	chr10	79012701	-0.211	0.5195	0.685	0.95	KCNMA1	84.66
cg17479763	chr1	6237002	0.3858	0.9497	0.685	0.95	CHD5	70.43
cg22412649	chr13	24736569	0.1822	0.4485	0.685	0.95	SPATA13	83.76
cg23411518	chr15	57680479	-0.2107	0.5186	0.685	0.95	CGNL1	74.61
cg15043615	chr17	74025708	-0.05279	0.13	0.685	0.95		3.06
cg07473249	chr6	114178425	0.1045	0.2574	0.685	0.95	MARCKS	4.68
cg02529760	chr2	74361289	0.7308	1.799	0.685	0.95		88.1
cg01573162	chr19	1940828	-0.03027	0.07453	0.685	0.95	CSNK1G2	2.11
cg25422735	chr7	39831928	0.6057	1.491	0.685	0.95	LOC349114	55.37
cg08831324	chr16	89940582	-0.07526	0.1853	0.685	0.95	TCF25	4.57
cg16059991	chr15	99975470	0.5201	1.28	0.685	0.95		72.7
cg16926502	chr15	74467709	-0.0451	0.111	0.685	0.95	ISLR	97.5
cg13393721	chr1	43815035	-0.9118	2.245	0.685	0.95	MPL	60.32
cg09805254	chr6	164520673	-0.1325	0.3262	0.685	0.95		91.08
cg10714329	chr7	100027122	-0.07792	0.1918	0.685	0.95	MEPCE	5.48
cg23226134	chr1	11866389	-0.176	0.4333	0.685	0.95	CLCN6	5.96
cg14180004	chr21	46722777	0.3293	0.8107	0.685	0.95		89.79
cg14080129	chr9	90439478	0.1306	0.3216	0.685	0.95		93.66
cg04754615	chr6	32032723	0.1538	0.3787	0.685	0.95	TNXB	95.85
cg21034633	chr3	51423030	-0.07737	0.1905	0.685	0.95	MANF	3.32
cg14792081	chr1	65468460	0.03599	0.08862	0.685	0.95		1.45
cg14512363	chr1	68298086	0.05453	0.1343	0.685	0.95	GNG12	3.62
cg11664861	chr2	54197786	0.03996	0.09838	0.685	0.95	PSME4	1.44
cg11654922	chr19	4639923	0.292	0.719	0.685	0.95	TNFAIP8L1	17.33
cg13252583	chr19	36909831	-0.06292	0.1549	0.685	0.95	ZFP82	4.14
cg04212127	chr11	78809824	0.2367	0.5827	0.685	0.95	ODZ4	72.07
cg03901462	chr11	62572874	-0.1731	0.4262	0.686	0.95	NXF1	4.36
cg24894970	chr11	122655638	-0.2213	0.545	0.686	0.95	UBASH3B	89.23
cg22951056	chr3	46887651	0.2468	0.6078	0.686	0.95		4.47
cg07210669	chr4	6695475	0.4447	1.095	0.686	0.95	S100P	22.69
cg26721708	chr16	1312459	0.2015	0.4961	0.686	0.95		89.94
cg03441171	chr8	144965352	0.08361	0.2059	0.686	0.95		5.39
cg17245576	chr6	122792873	-0.1349	0.3322	0.686	0.95	SERINC1	7.26
cg24494316	chr7	113726705	-0.03651	0.0899	0.686	0.95		2.63
cg11631710	chrX	48979845	-0.1821	0.4484	0.686	0.95	GPKOW	13.34
cg09152047	chr1	110282835	0.4513	1.111	0.686	0.95	GSTM3	2.32
cg07153724	chr1	210396183	0.3432	0.8452	0.686	0.95		71.8
cg25720121	chr1	114889209	0.03723	0.09169	0.686	0.95		2.74
cg10366062	chr14	103396161	-0.2794	0.688	0.686	0.95	AMN	17.68
cg23455023	chr20	55108156	-0.09896	0.2437	0.686	0.95	C20orf107	94.73
cg11861387	chr10	47083392	-1.9	4.679	0.686	0.95	PPYR1	23.59
cg17367948	chr17	71863334	0.3614	0.8901	0.686	0.95		72.29
cg23986158	chr1	8847014	0.08673	0.2136	0.686	0.95	RERE	94.04
cg23574897	chr10	102988836	0.06628	0.1632	0.686	0.95	LBX1	1.61
cg07222623	chr16	75018590	0.02852	0.07024	0.686	0.95	WDR59	2.31
cg03608093	chr11	691457	0.1989	0.4897	0.686	0.95	DEAF1	87.83
cg10107473	chr2	46566094	0.2275	0.5603	0.686	0.95	EPAS1	84.95
cg03531984	chr17	3500374	-0.07954	0.1959	0.686	0.95	TRPV1	95.84
cg05281645	chr17	33673036	0.03848	0.09478	0.686	0.95		1.89
cg10912806	chr5	42421216	0.6987	1.721	0.686	0.95		87.48
cg06188367	chr10	45359611	-0.7785	1.917	0.686	0.95		52.53
cg00723619	chr15	38544593	0.1135	0.2795	0.686	0.95	SPRED1	3.91
cg21645089	chr6	39072458	0.2813	0.6928	0.686	0.95	C6orf64	80.13
cg23395902	chr10	92980389	-0.04927	0.1214	0.686	0.95	PCGF5	3.1
cg06822229	chrX	108976856	0.2574	0.634	0.686	0.95	ACSL4	26.68
cg16958860	chr20	37464846	-0.2005	0.4938	0.686	0.95	PPP1R16B	85.49
cg18106186	chr1	18624556	0.3583	0.8825	0.686	0.95	IGSF21	76.89
cg16921643	chr8	135513489	-0.1535	0.3781	0.686	0.95	ZFAT	90.61
cg00144817	chr8	17503298	-0.03253	0.08011	0.686	0.95	MTUS1	98.36
cg21452766	chr1	70877088	-0.1079	0.2657	0.686	0.95	CTH	3.66
cg12684822	chr15	59970199	-0.39	0.9606	0.686	0.95	BNIP2	89.82
cg06893980	chr6	170862231	0.04624	0.1139	0.686	0.95	PSMB1	2.15
cg01768868	chr17	38613760	-0.1189	0.2928	0.686	0.95	IGFBP4	93.69
cg00776208	chr17	79388538	-0.04056	0.09992	0.686	0.95	BAHCC1	97.44
cg06804411	chr1	153174654	-0.1455	0.3584	0.686	0.95	LELP1	90.15
cg26834479	chr1	41327090	-0.08411	0.2072	0.686	0.95	CITED4	5.12
cg00078270	chr7	2005255	-0.03909	0.09628	0.686	0.95	MAD1L1	97.5
cg27406727	chr4	39529516	0.1648	0.406	0.686	0.95	UGDH	4.84
cg18338311	chr17	32907939	-0.1208	0.2976	0.686	0.95	TMEM132E	8.06
cg00574424	chr14	50101902	0.1462	0.3602	0.686	0.95	C14orf104	4.05
cg07126126	chr16	87159035	-0.08501	0.2094	0.686	0.95		95.13
cg22932677	chr19	12983876	-0.5864	1.444	0.686	0.95	MAST1	55.09
cg10054025	chr20	4204693	-0.1619	0.3988	0.686	0.95	ADRA1D	89.23
cg08025960	chr16	1374419	-0.2368	0.5834	0.686	0.95	UBE2I	91.98
cg06922130	chr1	45205796	-0.2429	0.5984	0.686	0.95	KIF2C	9.06
cg12021220	chr15	78110106	-0.3289	0.8103	0.686	0.95		66.5
cg15811902	chr15	75918385	-0.1497	0.3687	0.686	0.95	SNUPN	9.39
cg24457076	chr17	71744550	-0.4007	0.9871	0.686	0.95		87.1
cg23021014	chr1	24477083	0.02926	0.07208	0.686	0.95		1.92
cg02551396	chr20	42815882	0.06356	0.1566	0.686	0.95	JPH2	4.92
cg17501754	chr11	1891699	-0.1162	0.2862	0.686	0.95	LSP1	93.46
cg23526973	chr2	237086991	-0.02498	0.06154	0.686	0.95		2.17
cg17131445	chr8	47039958	-0.3326	0.8195	0.686	0.95		73.08
cg05393119	chr16	30421345	-0.1215	0.2993	0.686	0.95	ZNF771	92.8
cg01593269	chrX	152676703	-0.1939	0.4777	0.686	0.95		27.24
cg09216081	chr10	134940484	-0.111	0.2735	0.686	0.95	GPR123	95.68
cg09120145	chr17	53046135	0.08756	0.2157	0.686	0.95	COX11	4.78
cg25992874	chr7	142997642	0.2315	0.5704	0.686	0.95	CASP2	37.85
cg07339138	chr3	42820274	0.06617	0.163	0.686	0.95		94.24
cg08874471	chr19	40791321	-0.0277	0.06824	0.686	0.95	AKT2	1.88
cg18640327	chr15	99674170	0.0786	0.1937	0.686	0.95	SYNM	94.85
cg03382715	chr7	144535254	0.338	0.8326	0.686	0.95		84.82
cg08160980	chr1	46668840	0.0706	0.1739	0.686	0.95	C1orf190	3.86
cg24870774	chr11	61583342	0.149	0.3671	0.686	0.95	MIR1908	2.94
cg24665807	chr6	28967887	-0.5781	1.424	0.686	0.95	ZNF311	90.61
cg27148452	chr19	44562567	0.1831	0.4511	0.686	0.95	ZNF223	87.26
cg08925433	chr6	28542401	0.1524	0.3754	0.686	0.95	SCAND3	91.2
cg18993514	chr4	76443292	-0.22	0.5421	0.686	0.95	THAP6	91.03
cg21723245	chr6	29973407	-0.3864	0.952	0.686	0.95	HLA-J	73.69
cg06003656	chr5	166405676	-0.1455	0.3586	0.686	0.95		10.57
cg11818031	chr1	22175403	-0.2046	0.5041	0.686	0.95	HSPG2	84.3
cg24928161	chr17	7533115	0.1011	0.2492	0.686	0.95	SHBG	93.38
cg07937786	chr12	53729629	0.1582	0.3899	0.686	0.95	SP7	88.47
cg08031810	chr2	52856918	-0.08801	0.2169	0.686	0.95		95.35
cg00069314	chr4	170542039	0.1327	0.327	0.686	0.95	CLCN3	7.26
ch.1.191152977F	chr1	192886354	0.1801	0.4437	0.686	0.95		6.18
cg01912455	chr22	24128528	0.334	0.8231	0.686	0.95	SMARCB1	83.05
cg00960906	chr5	31769846	0.2123	0.5231	0.686	0.95		73.68
cg22702784	chr2	26100814	0.2362	0.5819	0.686	0.95	ASXL2	2.24
cg06326648	chr11	14912680	0.03125	0.077	0.686	0.95	CYP2R1	2.22
cg10206190	chr1	17745990	0.09825	0.2421	0.686	0.95	RCC2	94.08
cg10245915	chr10	119001478	0.1266	0.3121	0.686	0.95	SLC18A2	4.24
cg01962146	chr4	995931	-0.2434	0.5998	0.686	0.95	IDUA	12.58
cg20402552	chr13	28397359	-0.03108	0.07659	0.686	0.95		2.23
cg01947415	chr7	913107	0.06368	0.1569	0.686	0.95	UNC84A	4.22
cg13401290	chr6	142468356	-0.01753	0.0432	0.686	0.95	VTA1	1.4
cg12854248	chr10	127464544	-0.1648	0.4061	0.686	0.95	MMP21	89.64
cg20037470	chr17	30185765	0.1824	0.4495	0.686	0.95	C17orf79	9.86
cg10919398	chr6	32940274	0.1689	0.4161	0.686	0.95	BRD2	8.98
cg26351533	chr19	13001627	-0.03309	0.08155	0.686	0.95	GCDH	2.42
cg07629965	chr3	50312389	0.09111	0.2245	0.686	0.95	SEMA3B	5.23
cg02128007	chr3	39475541	-0.1358	0.3348	0.686	0.95		92.32
cg15498349	chr19	39574712	0.07064	0.1741	0.686	0.95	PAPL	3.83
cg26351554	chr1	1271478	-0.09574	0.2359	0.686	0.95	DVL1	96.2
ch.2.144326562R	chr2	144610092	0.11	0.271	0.686	0.95		3.95
cg15944824	chr17	40981088	0.5092	1.255	0.686	0.95		58.99
cg15116298	chr3	176070137	-0.6345	1.564	0.686	0.95		82.45
cg20022454	chr13	114164654	1.099	2.708	0.686	0.95	TMCO3	78.75
cg24953233	chr5	892707	0.02063	0.05084	0.686	0.95	TRIP13	1.24
cg09636661	chr16	69743901	-0.3536	0.8714	0.686	0.95	NQO1	81.62
cg00343906	chr1	1696692	0.4899	1.207	0.686	0.95	NADK	42.64
cg00154982	chr1	44115597	-0.02586	0.06373	0.686	0.95	KDM4A	2.04
cg18592083	chr19	9731957	0.1973	0.4862	0.686	0.95	ZNF561	2.39
cg06871646	chr13	42016333	-0.2982	0.735	0.686	0.95	OR7E37P	93
cg18908524	chr11	64002295	-0.03398	0.08375	0.686	0.95	VEGFB	2.19
cg03809147	chr2	121101216	-0.03119	0.07687	0.686	0.95		2.15
cg10218733	chr16	10721535	-0.1923	0.4739	0.686	0.95	TEKT5	89.17
cg16370398	chr12	54448913	0.8032	1.98	0.686	0.95	HOXC4	30.63
cg11227628	chr12	93964787	-0.04913	0.1211	0.686	0.95	SOCS2	2.35
cg11858019	chr15	80246819	-0.1509	0.3719	0.686	0.95		88.78
cg14597504	chr7	1890831	0.2347	0.5784	0.686	0.95	MAD1L1	88.55
cg16148317	chr5	2289287	-0.9548	2.353	0.686	0.95		87.79
cg19012681	chr3	14643719	0.08662	0.2135	0.686	0.95		6.77
cg18468235	chr11	118066105	-0.1752	0.4318	0.686	0.95	AMICA1	91.35
cg01820665	chr22	23909177	-0.2858	0.7044	0.686	0.95		80.69
cg11973688	chr9	130564956	-0.04695	0.1157	0.686	0.95	FPGS	3.42
cg06185555	chr17	37884640	0.1384	0.3413	0.686	0.95	ERBB2	91.31
cg08049717	chr3	134091412	0.6002	1.48	0.686	0.95	AMOTL2	91.39
cg01067724	chr16	57570276	-0.01923	0.0474	0.686	0.95	CCDC102A	1.27
cg16288248	chr7	87230087	-0.04107	0.1012	0.686	0.95	ABCB1	3.33
cg23006567	chr19	53966842	0.4075	1.004	0.686	0.95		67.66
cg27258787	chr19	10764001	-0.07023	0.1731	0.686	0.95	ILF3	4.67
cg03225548	chr18	71811234	-0.9854	2.429	0.686	0.95	FBXO15	85.75
cg20132581	chr12	125233163	-0.1909	0.4707	0.686	0.95		92.2
cg07675998	chr11	64268315	-0.2495	0.615	0.686	0.95		91.79
cg17179571	chr1	6138086	-0.2422	0.5971	0.686	0.95	KCNAB2	85.83
cg03300177	chr16	56390811	0.0408	0.1006	0.686	0.95	GNAO1	2.93
cg00588456	chrX	150250164	0.2806	0.6916	0.686	0.95		87.51
cg10177059	chr1	6537840	0.226	0.557	0.686	0.95	PLEKHG5	75.47
cg11678206	chr10	135099965	-0.577	1.422	0.686	0.95	TUBGCP2	71.52
cg22826141	chr7	37956648	0.08342	0.2056	0.686	0.95	SFRP4	5.04
cg02518161	chr2	69240400	0.09363	0.2308	0.686	0.95	ANTXR1	6.87
cg24416232	chr10	134405482	-0.1049	0.2585	0.686	0.95	INPP5A	94.01
cg13855364	chr9	139336132	-0.07878	0.1942	0.686	0.95	SEC16A	94.48
cg20734569	chr3	48348370	0.5392	1.329	0.686	0.95	SPINK8	50.12
cg22375288	chr2	121427660	-0.1842	0.4542	0.686	0.95		28.41
cg26158287	chr6	30685461	-0.09094	0.2242	0.686	0.95	MDC1	3.8
cg27582948	chr1	145548945	0.0576	0.142	0.686	0.95	ANKRD35	4.69
cg06689049	chr22	50097381	-0.2152	0.5305	0.686	0.95		81.45
cg11641222	chr8	121566699	-0.2559	0.6308	0.686	0.95	SNTB1	91.05
cg16055035	chr6	13487883	0.02175	0.05362	0.686	0.95	GFOD1	1.49
cg09109477	chr12	56727861	0.05171	0.1275	0.686	0.95	PAN2	3.47
cg01371631	chr20	57267176	0.3345	0.8248	0.686	0.95	NPEPL1	68.47
cg24323341	chr1	42501936	-0.02303	0.05679	0.686	0.95		2
cg09059326	chr16	10449598	-0.2147	0.5294	0.686	0.95		86.05
cg19933833	chr11	66247701	0.1159	0.2858	0.686	0.95	DPP3	1.8
cg00176863	chr14	103396890	-0.1787	0.4405	0.686	0.95	AMN	3.54
cg10311417	chr13	34411638	-0.4051	0.9989	0.686	0.95	RFC3	85.68
cg22187354	chr11	64480312	-0.1976	0.4872	0.686	0.95	NRXN2	8.18
cg00971175	chr19	15224784	-0.1804	0.4448	0.686	0.95	SYDE1	93.12
cg01302240	chr9	116263669	-0.1565	0.3859	0.686	0.95	RGS3	91.8
ch.6.67663644F	chr6	67606923	-0.03403	0.08391	0.686	0.95		1.93
cg04220155	chr8	124287276	-0.03517	0.08671	0.686	0.95	ZHX1	2.49
cg08744017	chrX	19139038	0.6752	1.665	0.686	0.95	GPR64	43.84
cg06568789	chr8	134465720	0.1623	0.4003	0.686	0.95		12
cg21766191	chr12	120125508	0.134	0.3304	0.686	0.95	CIT	90.12
cg02584489	chr3	37493436	-0.1564	0.3855	0.686	0.95	ITGA9	3.95
cg00722081	chr10	61147668	-0.3839	0.9467	0.686	0.95		70.56
cg10232889	chr1	9970257	-0.1511	0.3726	0.686	0.95	CTNNBIP1	3.82
cg06772644	chr1	40997203	-0.03008	0.07417	0.686	0.95	ZNF684	2.06
cg06007607	chr18	71959170	0.02371	0.05847	0.686	0.95	CYB5A	1.6
cg22293500	chr3	186544871	-0.133	0.328	0.686	0.95		4.81
cg06193359	chr1	1097179	-0.2208	0.5443	0.686	0.95		84.42
cg17959183	chr2	26297671	-0.4582	1.13	0.686	0.95	RAB10	56.36
cg10335493	chr3	46246360	0.1561	0.385	0.686	0.95	CCR1	91.93
cg17284082	chr1	92351487	-0.1766	0.4355	0.686	0.95	TGFBR3	4.9
cg01878214	chr7	45145334	0.196	0.4834	0.686	0.95	TBRG4	84.33
cg15845873	chrX	118826802	0.2029	0.5005	0.686	0.95	SEPT6	19.39
cg09157813	chr11	104769087	-0.1909	0.4708	0.686	0.95	CASP12	15.25
cg14820908	chr5	178986412	1.03	2.54	0.686	0.95	RUFY1	23.14
cg20758219	chr3	138738597	0.373	0.9199	0.686	0.95	PRR23B	81.66
cg24734418	chr15	25414781	-0.1014	0.2501	0.686	0.95	SNORD115-1	93.04
cg22676877	chr10	1597804	-0.1452	0.358	0.686	0.95	ADARB2	91.08
cg06213964	chr6	21665905	-0.04158	0.1026	0.686	0.95	FLJ22536	4.19
cg15429888	chr11	66742827	-0.3105	0.7658	0.686	0.95	C11orf86	80.27
cg26317549	chr15	48497296	-0.2411	0.5947	0.686	0.95	SLC12A1	86.3
cg01003015	chr10	17271136	-0.1753	0.4323	0.686	0.95	VIM	6.36
cg08965100	chr16	1198588	0.2692	0.6639	0.686	0.95		87.6
cg02392395	chr1	56559819	-0.09689	0.2389	0.686	0.95		95.22
cg12263219	chr3	100120342	-0.04841	0.1194	0.686	0.95	LNP1	4.34
cg24251111	chr7	151553819	-0.04904	0.1209	0.686	0.95	PRKAG2	97.77
cg19759051	chr1	2030817	0.1072	0.2644	0.686	0.95	PRKCZ	93.56
cg25506915	chr19	10228183	-0.2565	0.6327	0.686	0.95	EIF3G	42.68
cg06623962	chr11	134019391	-0.07998	0.1972	0.686	0.95	JAM3	95.03
cg16811108	chr17	7905840	-0.1259	0.3105	0.686	0.95	GUCY2D	7.24
cg03190876	chr19	17566550	0.2667	0.6577	0.686	0.95	NXNL1	12.25
cg17590805	chr11	128680490	-0.3392	0.8365	0.686	0.95	FLI1	90.33
cg09984518	chr19	15529851	0.02806	0.06921	0.686	0.95	AKAP8L	2.01
cg26273539	chr10	134890406	-0.1409	0.3475	0.686	0.95		93.28
cg09884423	chr12	104697220	-0.4729	1.166	0.686	0.95	TXNRD1	35.96
cg11449770	chr5	167696341	-0.06461	0.1593	0.686	0.95		4.11
cg12582138	chr17	48183477	-0.1239	0.3055	0.686	0.95	PDK2	95.29
cg01433610	chr17	5403879	0.1182	0.2915	0.686	0.95	LOC728392	4.01
cg02625727	chr7	128765150	-0.07895	0.1947	0.686	0.95	LOC407835	94.97
cg05021075	chr11	134612886	0.5363	1.323	0.686	0.95		57.17
cg21108553	chr6	28357838	-0.0776	0.1914	0.686	0.95	ZSCAN12	95.07
cg01888869	chr16	31366418	0.2819	0.6953	0.686	0.95	ITGAX	14
cg27523527	chr1	91196145	-0.253	0.6241	0.686	0.95		9.58
cg03733278	chr22	20760922	-0.1213	0.2993	0.686	0.95	ZNF74	93.6
cg03802461	chr14	75078611	0.1105	0.2727	0.686	0.95	LTBP2	3.82
cg13958452	chr9	27571484	-0.1693	0.4175	0.686	0.95	C9orf72	90.6
cg06424168	chr16	18994622	0.1806	0.4454	0.686	0.95	TMC7	84.82
cg08024264	chr17	75084281	2.417	5.962	0.686	0.95	SCARNA16	37.48
cg23617955	chr13	114793345	0.2081	0.5133	0.686	0.95	RASA3	83.53
cg15280188	chr17	79934854	-0.07471	0.1843	0.686	0.95	ASPSCR1	2.92
cg22229034	chr5	172198031	-0.04531	0.1118	0.686	0.95	DUSP1	2.22
cg18142615	chr11	128563618	-0.02871	0.07081	0.686	0.95	FLI1	1.82
cg20004659	chr17	48738490	-0.467	1.152	0.686	0.95	ABCC3	84.01
cg04154290	chr1	53794211	-0.3631	0.8956	0.686	0.95	LRP8	40.91
cg07009981	chr10	133454756	-0.2303	0.5681	0.686	0.95		80
cg18106925	chr1	145092485	-0.2457	0.6061	0.686	0.95		48.16
cg04818882	chr2	25016272	-0.026	0.06415	0.686	0.95	CENPO	2.13
cg07578410	chr5	171710114	0.1908	0.4707	0.686	0.95	UBTD2	8.18
cg15473473	chr20	36148994	-0.6511	1.606	0.686	0.95	BLCAP	61.19
cg26810970	chr1	7497704	0.2229	0.5498	0.686	0.95	CAMTA1	86.68
cg15132216	chrX	49028291	0.2152	0.5309	0.686	0.95	PLP2	23.95
cg02279625	chr15	78384520	0.3603	0.8889	0.686	0.95	SH2D7	77.48
cg14272822	chr9	98279166	0.08497	0.2096	0.686	0.95	PTCH1	3.15
cg27135645	chr3	164056753	-0.1634	0.4032	0.686	0.95		93.94
cg10817301	chr10	104263779	0.1858	0.4584	0.686	0.95	SUFU	6.47
cg00899641	chr2	198299586	-0.03603	0.08888	0.686	0.95	SF3B1	2.19
cg19091756	chr3	9851862	0.06006	0.1482	0.686	0.95	TTLL3	1.95
cg05935052	chr1	209381144	-0.0546	0.1347	0.686	0.95		3.75
cg14385438	chr6	15663468	-0.1125	0.2776	0.686	0.95	DTNBP1	2.7
cg16270091	chr3	49131884	0.04775	0.1178	0.686	0.95	QRICH1	3.2
cg12517167	chrX	135962887	-0.1697	0.4186	0.686	0.95	RBMX	19.6
cg11698244	chr7	102921513	0.08203	0.2024	0.686	0.95	DPY19L2P2	5.99
cg06918474	chr5	126205081	0.3347	0.8258	0.686	0.95	MARCH3	6.12
cg22228373	chr1	153939849	0.03782	0.09331	0.686	0.95	SLC39A1	1.46
cg27158209	chr7	99070484	0.03912	0.09652	0.686	0.95	ZNF789	2.22
cg11938951	chr6	28186923	0.1962	0.484	0.686	0.95	LOC222699	10.09
cg20646846	chr11	1673604	-0.07256	0.179	0.686	0.95	HCCA2	96.76
cg14070204	chr3	134124226	0.1237	0.3051	0.686	0.95		92.7
cg25441141	chr6	113012601	0.5033	1.242	0.686	0.95		69.11
cg16857771	chr7	56160409	-0.1536	0.3791	0.686	0.95	PHKG1	90.67
cg25569300	chr14	97538227	0.169	0.4171	0.686	0.95		86.37
cg03102087	chr6	167412320	0.08097	0.1998	0.686	0.95	FGFR1OP	4.3
cg01092633	chr2	236784056	-0.1863	0.4597	0.686	0.95	AGAP1	87.44
cg15396570	chr1	85931161	0.1188	0.2932	0.686	0.95	DDAH1	5.2
cg24617363	chr6	41040232	-0.05341	0.1318	0.686	0.95	C6orf130	1.88
cg18121245	chr19	21512378	-0.2587	0.6383	0.686	0.95	ZNF708	12.05
cg19092363	chr13	113729242	0.2055	0.507	0.686	0.95	MCF2L	89.68
cg19157034	chr15	89905761	-0.04885	0.1205	0.686	0.95		2.17
cg18914000	chr17	53847734	-0.2987	0.737	0.686	0.95	PCTP	72.66
cg14458615	chr3	118864952	-0.1835	0.4528	0.686	0.95	C3orf30	89.22
cg03293732	chr17	38017814	-0.317	0.7823	0.686	0.95	IKZF3	82.8
cg15637234	chr1	175048851	0.1836	0.453	0.686	0.95	TNN	92.57
cg01019188	chr7	14809526	-0.2737	0.6753	0.686	0.95	DGKB	84.49
cg21713473	chr4	155663311	-0.1542	0.3804	0.686	0.95		10.93
cg13476901	chr18	30352975	0.07006	0.1729	0.686	0.95	KLHL14	4.08
cg04766377	chr22	38713606	-0.5002	1.234	0.686	0.95	CSNK1E	26.78
cg03475821	chr14	105288120	-0.1028	0.2537	0.686	0.95	MGC23270	93.94
cg22152931	chr7	102065448	0.3889	0.9598	0.686	0.95	PRKRIP1	40.29
cg21133868	chr5	1224256	-0.2482	0.6125	0.686	0.95	SLC6A19	70.82
cg23980176	chr12	127384772	0.08942	0.2207	0.686	0.95		93.55
cg23856428	chr8	131300227	-0.1579	0.3898	0.686	0.95	ASAP1	92.98
cg04880762	chr12	6580124	0.05232	0.1291	0.686	0.95	VAMP1	2.94
cg02279953	chr14	101433601	0.7794	1.923	0.686	0.95	SNORD114-11	85.34
cg05548555	chr3	147124543	-0.09034	0.2229	0.686	0.95	ZIC4	3.58
cg09597195	chr6	116575322	0.05568	0.1374	0.686	0.95	TSPYL4	4.22
cg06995503	chr10	3178915	-2.187	5.398	0.686	0.95	PFKP	70.36
cg09813301	chr16	411182	-0.2563	0.6325	0.686	0.95		87.78
cg13052876	chr20	35972924	-0.0912	0.2251	0.686	0.95	SRC	94.67
cg13471188	chr2	20638399	0.4056	1.001	0.686	0.95		45.7
cg16698981	chr21	47049450	-0.0527	0.1301	0.686	0.95		97.89
cg13109482	chr2	3381345	0.1253	0.3093	0.686	0.95	TSSC1	3.21
cg02723142	chr19	12886624	0.0485	0.1197	0.686	0.95	HOOK2	2.4
cg11526928	chr6	10411204	-0.04369	0.1078	0.686	0.95	TFAP2A	3.35
cg00572323	chr16	29706151	-0.2321	0.5728	0.686	0.95	QPRT	82.58
cg07782789	chr5	81147843	0.0602	0.1486	0.686	0.95		3.73
cg21522636	chr3	50374980	0.1742	0.4301	0.686	0.95	RASSF1	7.43
cg21171320	chr9	73178360	-0.3087	0.7619	0.686	0.95	TRPM3	36.73
cg23375717	chr11	20883318	0.2141	0.5283	0.686	0.95	NELL1	78.34
cg26790059	chr5	156772562	-0.1066	0.263	0.686	0.95	CYFIP2	93.02
cg24649641	chr17	37844119	-0.08068	0.1991	0.686	0.95	PGAP3	4.77
cg00470277	chr7	2669915	-0.2187	0.5397	0.686	0.95		86.42
cg24154777	chr14	103566588	-0.2262	0.5583	0.686	0.95	C14orf73	82.09
cg02896970	chr16	87460610	-0.2512	0.6199	0.686	0.95	ZCCHC14	90.88
cg11957248	chr10	105238964	-0.216	0.5332	0.686	0.95	CALHM3	79.17
cg18363538	chr15	52587913	0.1186	0.2928	0.686	0.95	MYO5C	1.49
cg13644317	chr18	70536461	0.1327	0.3276	0.686	0.95		7.21
cg22468258	chr7	76029648	0.2127	0.525	0.686	0.95	ZP3	86.41
cg04947838	chr8	68256476	0.06349	0.1567	0.686	0.95	ARFGEF1	3.96
cg23375247	chr19	2772041	-0.1807	0.446	0.686	0.95	SGTA	91.65
cg07098966	chr14	75593685	0.02539	0.06266	0.686	0.95	NEK9	1.52
cg04897804	chr5	157078629	-0.2247	0.5547	0.686	0.95	SOX30	14.52
cg13520394	chr12	57635339	-0.2177	0.5372	0.686	0.95	NDUFA4L2	8.01
cg09055519	chr11	1918755	0.4992	1.232	0.686	0.95		68.16
cg25644243	chr15	54051880	0.02146	0.05298	0.686	0.95	WDR72	1.48
cg16524242	chr16	1538355	0.3232	0.7979	0.686	0.95	C16orf38	47.46
cg03989758	chr5	36662950	0.3479	0.8588	0.686	0.95	SLC1A3	63.74
cg01987333	chr2	242750561	0.1565	0.3863	0.686	0.95	NEU4	91.64
cg20051808	chr2	169309725	0.129	0.3183	0.686	0.95		90.21
cg09296697	chr12	120833809	-0.1152	0.2844	0.686	0.95		92.64
cg19808620	chr1	153514442	0.4553	1.124	0.686	0.95	S100A5	16.38
cg00645383	chr13	113121787	-0.407	1.005	0.686	0.95		70.71
cg23036385	chr19	1290472	0.08553	0.2111	0.686	0.95	EFNA2	96.57
cg12644888	chr6	29648360	1.075	2.653	0.686	0.95		69.3
cg11555666	chr17	78172397	0.05254	0.1297	0.686	0.95	CARD14	97.79
cg00587665	chr15	100533223	-0.2476	0.6111	0.686	0.95	ADAMTS17	80.76
cg14583781	chr8	86019863	-0.04353	0.1075	0.686	0.95	LRRCC1	2.86
cg06543615	chr2	133402475	-0.4198	1.036	0.686	0.95	GPR39	57.31
cg03620939	chr10	2653325	-0.1793	0.4427	0.686	0.95		89.43
cg08843039	chr8	99076813	0.1469	0.3627	0.686	0.95	C8orf47	6.81
cg18738190	chr10	73740291	0.2893	0.7142	0.686	0.95	CHST3	86.45
cg06734985	chr11	26849501	-0.3532	0.8719	0.686	0.95		83.95
cg09814448	chr1	48681284	-0.2548	0.6291	0.686	0.95		81.81
cg00352031	chr11	46298408	0.2078	0.5131	0.686	0.95	CREB3L1	81.95
cg12086028	chr6	33241026	0.6206	1.532	0.686	0.95	VPS52	37.45
cg07530599	chr17	74275137	-0.2229	0.5502	0.686	0.95	QRICH2	79.58
cg00459218	chr2	220289908	-0.1723	0.4255	0.686	0.95	DES	86.87
cg03594801	chr17	77948865	0.3725	0.9196	0.686	0.95	TBC1D16	86.93
cg04999824	chr17	76967757	-0.2374	0.5861	0.686	0.95	LGALS3BP	84.27
cg12795225	chr2	27852085	0.05709	0.1409	0.686	0.95	GPN1	4.24
cg15674219	chr19	46308199	0.2149	0.5306	0.686	0.95	RSPH6A	86.44
cg15808568	chr11	71522461	-0.5324	1.315	0.686	0.95		90.14
cg18170784	chr3	71114262	-0.2163	0.5341	0.686	0.95	FOXP1	12.53
cg08651064	chr2	158485778	-0.04258	0.1051	0.686	0.95	ACVR1C	3.65
cg10069121	chr1	152009711	-0.4103	1.013	0.686	0.95	S100A11	27.18
cg11831058	chr3	128902720	0.05974	0.1475	0.686	0.95	CNBP	2.45
cg25432696	chr4	74702728	-0.1395	0.3445	0.686	0.95	CXCL6	9.96
cg15127250	chr12	51786489	-0.7097	1.752	0.686	0.95	GALNT6	55.53
cg15375469	chr7	29186231	0.06652	0.1642	0.686	0.95	CPVL	5.04
cg18370318	chr1	16258580	0.06324	0.1561	0.686	0.95	SPEN	96.02
cg19632603	chr4	187984958	1.776	4.386	0.686	0.95		69.44
cg23479053	chr14	105975366	-0.05578	0.1377	0.686	0.95		96.69
cg16688368	chr11	1037803	-0.07814	0.1929	0.686	0.95	MUC6	97.56
cg13959344	chr6	32901642	-0.2791	0.6891	0.686	0.95		37.14
cg23962746	chr1	209105888	-0.1398	0.3451	0.686	0.95		90.43
cg03572133	chr10	126482885	0.1331	0.3287	0.686	0.95		94.11
cg06532767	chr2	75825370	-0.1939	0.4788	0.686	0.95		83.35
cg26549114	chr12	19260747	0.4215	1.041	0.686	0.95		89.42
cg23568643	chr13	107354948	0.174	0.4296	0.686	0.95		90.12
cg06574335	chr2	149894879	0.9339	2.306	0.686	0.95	LYPD6B	25.7
cg13913306	chr1	204011441	-0.08657	0.2138	0.686	0.95	C1orf157	95.1
cg08606356	chr11	35160571	-0.09981	0.2465	0.686	0.95	CD44	3.46
cg02570646	chr3	195497953	0.2056	0.5077	0.686	0.95	MUC4	90.81
cg09923032	chr16	66599843	-0.1507	0.3721	0.686	0.95	CMTM1	93.71
cg10894483	chr22	44257997	-0.1941	0.4793	0.686	0.95	SULT4A1	6.36
cg09936824	chr7	27187670	0.1206	0.2977	0.686	0.95	HOXA6	3.49
cg01523772	chr17	79955171	-0.2898	0.7156	0.686	0.95	ASPSCR1	72.97
cg04780984	chr17	56454528	-0.1411	0.3485	0.686	0.95	RNF43	91.97
cg20453176	chr5	135692712	0.2347	0.5797	0.686	0.95	TRPC7	77.35
cg02802391	chr12	66357083	0.3677	0.908	0.686	0.95	HMGA2	34.17
cg10176160	chr3	184279528	0.02347	0.05795	0.686	0.95	EPHB3	1.76
cg24944395	chr17	7166718	0.1436	0.3546	0.686	0.95	CLDN7	11.57
cg24460126	chr1	179713828	0.8093	1.998	0.686	0.95	FAM163A	47.57
cg13054613	chr3	7742036	0.1764	0.4356	0.686	0.95	GRM7	85.98
cg00079375	chr15	79125835	-0.1078	0.2661	0.686	0.95		92.74
cg11416433	chr15	25429261	-0.298	0.736	0.686	0.95	SNORD115-8	56.31
cg07221518	chr1	54725435	-0.1635	0.4037	0.686	0.95	SSBP3	88.91
cg17218041	chr13	113365319	0.1575	0.389	0.686	0.95	ATP11A	92.76
cg05766802	chr2	118982056	0.13	0.3212	0.686	0.95		3.62
cg12151447	chr19	46220964	-0.05771	0.1425	0.686	0.95	FBXO46	4.06
cg17336569	chr6	8106561	0.1027	0.2536	0.686	0.95		93.64
cg12176191	chr1	171071250	-0.2051	0.5066	0.686	0.95	MIR1295	89.07
cg05494459	chrX	48334337	0.2408	0.5947	0.686	0.95	FTSJ1	10.2
cg25453677	chr17	1835735	-0.473	1.168	0.686	0.95		82.06
cg19880646	chr6	31602269	-0.1984	0.49	0.686	0.95	BAT2	89.78
cg06545648	chr7	75544361	-0.03995	0.09867	0.686	0.95	POR	1.55
cg22521696	chr19	38183210	-0.03244	0.08012	0.686	0.95	ZNF781	1.67
cg10279794	chr8	143751204	-0.02224	0.05494	0.686	0.95	JRK	1.27
cg12897786	chr6	30640295	-0.03621	0.08943	0.686	0.95	DHX16	2.87
cg23656380	chr20	60877581	-0.05464	0.1349	0.686	0.95	ADRM1	3.08
cg06146910	chr13	41706728	0.05604	0.1384	0.686	0.95	KBTBD6	2.48
cg19100061	chr8	28347842	0.05189	0.1282	0.686	0.95	FBXO16	3.89
cg13550401	chr7	2288716	0.7545	1.864	0.686	0.95	NUDT1	12.07
cg23670631	chr19	815164	-0.3182	0.786	0.686	0.95	LPPR3	84.13
cg14489470	chr12	121880054	0.2194	0.5418	0.686	0.95	KDM2B	85.43
cg02305687	chr5	33937182	0.4099	1.012	0.686	0.95	RXFP3	39.84
cg24938632	chr17	46830125	0.2335	0.5768	0.686	0.95		9.08
cg17140469	chr8	18238381	-0.3987	0.9846	0.686	0.95		77.82
cg11835080	chr1	205038918	-0.1855	0.4583	0.686	0.95	CNTN2	91.12
cg01782320	chr10	27443404	-0.05824	0.1438	0.686	0.95	YME1L1	2.54
cg25656283	chr10	50733196	0.3765	0.93	0.686	0.95	ERCC6	78.96
cg08127080	chr2	161335937	-0.1475	0.3644	0.686	0.95	RBMS1	92.76
cg06572563	chr19	1132966	-0.2462	0.6082	0.686	0.95	SBNO2	19.23
cg23973166	chr17	53319726	-0.3517	0.8688	0.686	0.95		87.97
cg20427198	chr22	46969267	0.2033	0.5022	0.686	0.95		87.56
cg24193456	chr2	241263026	-0.2055	0.5077	0.686	0.95		90.04
cg24574963	chr7	149120622	-0.746	1.843	0.686	0.95		40.02
cg03580247	chr17	42345488	-0.2967	0.7328	0.686	0.95	SLC4A1	74.66
cg18658371	chr14	91527208	-0.03133	0.0774	0.686	0.95	RPS6KA5	2.14
cg14097199	chr19	1905164	0.1092	0.2698	0.686	0.95	SCAMP4	1.55
cg13035743	chr6	32119685	-0.4121	1.018	0.686	0.95	PRRT1	24.77
cg15692279	chr1	149821905	0.04016	0.09921	0.686	0.95	HIST2H2AA4	2.71
cg20911718	chr14	24867491	-0.3346	0.8266	0.686	0.95	NYNRIN	65.26
cg00239952	chr5	111754478	0.1546	0.3818	0.686	0.95	EPB41L4A	7.79
cg19684190	chr10	54759379	0.7047	1.741	0.686	0.95		79.59
cg17109704	chr10	135099129	-0.2414	0.5963	0.686	0.95	TUBGCP2	85.4
cg03701745	chr20	3776357	0.02701	0.06672	0.686	0.95	CDC25B	1.78
cg19058865	chr19	4327350	-0.03346	0.08265	0.686	0.95	STAP2	2.85
cg20993243	chr20	30192169	0.02979	0.07358	0.686	0.95	ID1	1.76
cg16401608	chr2	220523857	0.1635	0.4039	0.686	0.95		89.93
cg26820113	chr19	11348752	-0.2289	0.5655	0.686	0.95	DOCK6	71.47
cg10069736	chr13	102929516	-0.3437	0.8491	0.686	0.95	FGF14	86.5
cg09934309	chr16	23461721	0.1596	0.3944	0.686	0.95	COG7	91.33
cg24004007	chr15	63889250	-0.2022	0.4995	0.686	0.95	FBXL22	84.51
cg06640695	chr1	16273212	-0.2117	0.523	0.686	0.95	ZBTB17	75.15
cg10008710	chr19	758400	-0.1731	0.4277	0.686	0.95	C19orf21	88.77
cg19780829	chr14	66136078	-0.07369	0.182	0.686	0.95	FUT8	95.7
cg16594779	chrX	118370873	-0.2932	0.7242	0.686	0.95	PGRMC1	27.77
cg22031654	chrX	31090309	-0.3023	0.7468	0.686	0.95	FTHL17	88.33
cg18498598	chr7	101814050	-0.1688	0.4169	0.686	0.95	CUX1	86.91
cg02531768	chr10	521758	-0.1593	0.3936	0.686	0.95	DIP2C	87.3
cg19757135	chr11	1278846	0.1665	0.4113	0.686	0.95	MUC5B	90.7
cg04757991	chr10	133208984	-0.1784	0.4408	0.686	0.95		91.19
cg02477931	chr11	131532721	-0.2934	0.725	0.686	0.95	NTM	84.3
cg00145150	chr19	46713976	0.2785	0.6881	0.686	0.95	DKFZp434J0226	78.08
cg15001618	chr18	76685322	0.2204	0.5446	0.687	0.95		87.16
cg06946154	chr1	246887942	-0.03774	0.09324	0.687	0.95	SCCPDH	2.3
cg23062006	chr11	46940220	-0.4573	1.13	0.687	0.95	LRP4	16.99
cg16513883	chr5	9295286	-0.219	0.5412	0.687	0.95	SEMA5A	86.63
cg26471674	chr12	115132905	-0.1788	0.4418	0.687	0.95		17.39
cg23362667	chr1	205181077	-0.03597	0.08886	0.687	0.95	DSTYK	3.09
cg27227804	chr16	11085972	-0.09154	0.2262	0.687	0.95	CLEC16A	94.73
cg21342785	chr8	41707516	-0.2346	0.5796	0.687	0.95	ANK1	88.45
cg26258631	chr2	190648605	0.1309	0.3234	0.687	0.95	PMS1	3.16
cg14237458	chr9	139047532	0.1922	0.4749	0.687	0.95		86.04
cg00352417	chr3	194408901	-0.3342	0.8258	0.687	0.95	FAM43A	12.05
cg00278392	chr6	16802505	-0.3489	0.8621	0.687	0.95		45.67
cg11260421	chr19	35645680	-0.04037	0.09975	0.687	0.95	FXYD5	3.05
cg19423978	chr19	3688477	0.2626	0.6489	0.687	0.95	PIP5K1C	5.71
cg26046953	chr17	55752388	-0.03058	0.07556	0.687	0.95	MSI2	98.32
cg04149776	chr22	48730185	-0.2304	0.5693	0.687	0.95		80.68
cg16413763	chr5	16737972	0.2717	0.6713	0.687	0.95	MYO10	69.06
ch.8.1022548F	chr8	42869864	0.2867	0.7085	0.687	0.95	HOOK3	8.31
cg00092518	chr13	50070550	-0.04068	0.1005	0.687	0.95	PHF11	2.79
cg09694280	chr13	29613532	0.1316	0.3253	0.687	0.95	MTUS2	96.24
cg25853622	chr3	188425256	-0.2758	0.6816	0.687	0.95	LPP	40.13
cg09351636	chr6	112408961	0.08095	0.2	0.687	0.95	TUBE1	2.69
cg17571044	chr6	3287164	0.1216	0.3004	0.687	0.95	SLC22A23	92.75
cg09246520	chr2	208575839	-0.03421	0.08453	0.687	0.95	CCNYL1	3.05
cg00855685	chr5	9543363	-0.3065	0.7573	0.687	0.95	SEMA5A	87.48
cg05860111	chr5	14441261	0.7568	1.87	0.687	0.95	TRIO	92.27
cg20466748	chr18	43755000	0.02577	0.06369	0.687	0.95	C18orf25	2.04
cg10519543	chr7	47694732	0.09821	0.2427	0.687	0.95	C7orf65	93.81
cg17602566	chr22	36691665	0.08371	0.2069	0.687	0.95	MYH9	94.68
cg00011459	chr16	8890425	-0.09354	0.2311	0.687	0.95	TMEM186	93.42
cg19690410	chr1	39340248	-0.07298	0.1803	0.687	0.95	MYCBP	95.13
cg01298010	chr3	173113376	-0.04077	0.1008	0.687	0.95		2.66
cg01355875	chr4	10118935	0.1112	0.2749	0.687	0.95	WDR1	4.6
cg23878730	chr14	95477582	-0.2634	0.651	0.687	0.95		74.91
cg27380715	chr17	39802082	0.2223	0.5494	0.687	0.95		27.14
cg22158648	chr18	20713759	-0.3269	0.8078	0.687	0.95	CABLES1	84.06
cg18757468	chr11	65352168	-0.1393	0.3442	0.687	0.95	EHBP1L1	93.33
cg09551147	chr10	106399957	0.04752	0.1174	0.687	0.95	SORCS3	2.05
cg10310917	chr6	29815787	-0.7753	1.916	0.687	0.95		51.66
cg08582701	chr16	6070005	0.176	0.435	0.687	0.95	A2BP1	13.64
cg04741150	chr6	33234429	-0.07625	0.1884	0.687	0.95	VPS52	95.46
cg06609098	chr11	61248435	0.1438	0.3553	0.687	0.95	C11orf66	90.63
cg23322685	chr8	78923501	-0.3278	0.8101	0.687	0.95		88.94
cg07317366	chr5	180017846	0.2139	0.5286	0.687	0.95	SCGB3A1	7.2
cg18581355	chr5	53223750	0.1247	0.3082	0.687	0.95	ARL15	93.48
cg03724260	chr17	7387800	0.1181	0.292	0.687	0.95	ZBTB4	2.34
cg17404605	chr19	7968429	0.1656	0.4093	0.687	0.95	MAP2K7	4.14
cg08612100	chr13	96742421	-0.1004	0.2481	0.687	0.95	HS6ST3	4.82
cg04741689	chr17	76124828	-0.06169	0.1525	0.687	0.95	TMC6	3.75
cg06892815	chr16	30991727	-0.09173	0.2267	0.687	0.95	SETD1A	95.21
cg20997320	chr21	47845610	-0.3414	0.8438	0.687	0.95	PCNT	77.17
cg07084004	chr14	57506426	-0.1506	0.3722	0.687	0.95		89.98
cg12656611	chr12	117630719	0.1963	0.4851	0.687	0.95		90.07
cg27589742	chr16	85296503	0.4707	1.163	0.687	0.95		51.97
cg02539829	chr2	197787991	-1.227	3.032	0.687	0.95	PGAP1	72.02
cg16098340	chr12	65014995	-0.4451	1.1	0.687	0.95	MIR548C	73.61
cg08175591	chr14	101176152	-0.1423	0.3517	0.687	0.95		3.8
ch.1.3587792F	chr1	183510552	0.08617	0.213	0.687	0.95	SMG7	3.68
cg17035997	chr17	40705708	-0.3784	0.9352	0.687	0.95	HSD17B1	65.84
cg04413069	chr12	9800446	0.06676	0.165	0.687	0.95	LOC374443	4.22
cg24421870	chr11	119290274	0.1757	0.4342	0.687	0.95	THY1	85.69
cg16485558	chr5	63461566	-0.02559	0.06326	0.687	0.95	RNF180	2.09
cg07238747	chr22	31063727	0.02542	0.06283	0.687	0.95	DUSP18	1.84
cg05349650	chr16	20753199	0.1483	0.3666	0.687	0.95	THUMPD1	3.52
cg21360245	chr3	185643364	-0.3014	0.745	0.687	0.95	TRA2B	92.36
cg04049033	chr17	1553661	-0.1629	0.4026	0.687	0.95	RILP	90.82
cg01602690	chr2	176987161	0.2694	0.6659	0.687	0.95	HOXD9	2.74
cg26017091	chr3	126748781	-0.1161	0.2871	0.687	0.95	PLXNA1	94.49
cg09128429	chr5	126073744	0.1889	0.4669	0.687	0.95		95.21
cg02006095	chr1	181382291	-0.1431	0.3538	0.687	0.95		92.27
cg10306485	chr13	114881556	0.209	0.5166	0.687	0.95	RASA3	82.92
cg01281061	chr1	229541873	-0.1119	0.2766	0.687	0.95		93.16
cg23110832	chr17	74261128	-0.1274	0.3149	0.687	0.95	FAM100B	4.77
cg18638253	chr2	158485309	-0.1709	0.4225	0.687	0.95	ACVR1C	7.63
cg03538708	chr1	25844672	-0.1323	0.3271	0.687	0.95		93.96
cg01161042	chr4	2322052	-0.2563	0.6337	0.687	0.95	ZFYVE28	81.99
cg00083596	chr7	3996856	-0.1008	0.2493	0.687	0.95	SDK1	93.56
cg18941831	chr1	120272766	-0.168	0.4154	0.687	0.95	PHGDH	88.56
cg12203557	chr10	88590318	-0.1667	0.4122	0.687	0.95	BMPR1A	93.18
cg05921138	chr11	121440849	0.3061	0.7566	0.687	0.95	SORL1	82.98
cg05917188	chr7	80275870	-0.3351	0.8283	0.687	0.95	CD36	80.22
cg04867733	chr1	77747987	0.05466	0.1351	0.687	0.95	AK5	1.12
cg24485957	chr6	28956565	-0.03488	0.08624	0.687	0.95		2.35
cg11763866	chr11	70310112	-0.2963	0.7324	0.687	0.95		89.16
cg18786718	chr16	2868001	0.2122	0.5246	0.687	0.95	PRSS21	88.2
cg27209175	chr7	1318903	0.263	0.6501	0.687	0.95		77.98
cg01196592	chr13	23472283	-0.1389	0.3434	0.687	0.95		92.02
cg19806833	chr8	10529501	-0.05048	0.1248	0.687	0.95	C8orf74	98.07
cg21895380	chr4	41700693	-0.1219	0.3014	0.687	0.95	LIMCH1	91.13
cg25276752	chr19	17961566	-0.1028	0.2541	0.687	0.95		6.11
cg17751747	chr1	212733230	-0.1698	0.4199	0.687	0.95		87.86
cg04803856	chr14	105850371	-0.1266	0.3131	0.687	0.95	PACS2	91.23
cg04571418	chr2	10723504	-0.1118	0.2765	0.687	0.95	NOL10	94.5
cg03601617	chr6	71337660	0.0867	0.2143	0.687	0.95		96.54
cg01709316	chr16	2732203	0.2442	0.6038	0.687	0.95	KCTD5	6.96
cg07198881	chr1	166134513	0.3332	0.8239	0.687	0.95	FAM78B	10.43
cg11055449	chr10	91136405	-0.1226	0.303	0.687	0.95	IFIT1L	92.9
cg13117369	chr11	64666136	0.02372	0.05863	0.687	0.95	ATG2A	98.38
cg13287553	chr7	4784419	-0.1941	0.4799	0.687	0.95	FOXK1	17.72
cg00174093	chr12	56082047	-0.09575	0.2367	0.687	0.95	ITGA7	93.97
cg17563235	chr3	54157725	-0.1981	0.4898	0.687	0.95	CACNA2D3	10.04
cg22054740	chr15	42695858	-0.09444	0.2335	0.687	0.95	CAPN3	94.46
cg19628148	chr3	126113918	-0.03442	0.08511	0.687	0.95	CCDC37	1.96
cg19548448	chr5	160278962	-0.3386	0.8372	0.687	0.95	ATP10B	87.84
cg04505076	chr2	21255298	-0.05135	0.127	0.687	0.95	APOB	97.88
cg08835301	chr7	30585918	-0.09629	0.2381	0.687	0.95		94.16
cg19256589	chr10	122393530	0.1124	0.2778	0.687	0.95		91.7
cg08093278	chr19	5977699	0.05557	0.1374	0.687	0.95	RANBP3	3.26
cg18591228	chr11	3175552	-0.4529	1.12	0.687	0.95	OSBPL5	49.77
cg21474955	chr15	41056252	-0.05255	0.1299	0.687	0.95	GCHFR	1.44
cg23522508	chr19	11287505	0.0398	0.0984	0.687	0.95	KANK2	97.29
cg11708870	chrX	117251123	0.1939	0.4795	0.687	0.95	KLHL13	19.84
cg07091412	chr1	20810651	-0.0345	0.08529	0.687	0.95	CAMK2N1	2.42
cg15121288	chr11	67007855	-0.06551	0.162	0.687	0.95	KDM2A	4.34
cg03508112	chr4	862561	0.2142	0.5295	0.687	0.95	GAK	88.47
cg10896862	chr1	161275561	-0.05617	0.1389	0.687	0.95	MPZ	3.58
cg00890148	chr20	33543755	0.0238	0.05885	0.687	0.95	GSS	1.7
cg27401989	chr12	53774447	-0.1718	0.4247	0.687	0.95	SP1	9.18
cg05960502	chr15	25903875	0.1304	0.3224	0.687	0.95		95.41
cg26796407	chr1	202408238	0.1647	0.4073	0.687	0.95	PPP1R12B	90.54
cg07056606	chr19	52035287	0.2254	0.5573	0.687	0.95	SIGLEC6	39.26
cg06378609	chr9	140484220	0.2057	0.5086	0.687	0.95	ZMYND19	8.72
cg25306442	chr1	45769308	0.2169	0.5363	0.687	0.95	LOC400752	11.22
cg02602545	chr11	74161010	-0.08227	0.2034	0.687	0.95		94.29
cg14669842	chr5	112405789	0.1609	0.3979	0.687	0.95	MCC	92.71
cg18082895	chr19	46580305	0.1262	0.3122	0.687	0.95		6.4
cg16710656	chr16	89381968	0.2538	0.6277	0.687	0.95	ANKRD11	88.7
cg02466924	chr7	111693032	-0.1247	0.3084	0.687	0.95	DOCK4	91.89
cg19128261	chr3	53839251	0.173	0.4277	0.687	0.95	CACNA1D	83.07
cg22032283	chr13	111936044	0.1272	0.3144	0.687	0.95	ARHGEF7	93.46
cg21081878	chr21	38334730	0.5227	1.293	0.687	0.95	HLCS	56.84
cg18946787	chr12	133052221	-0.8675	2.145	0.687	0.95		79.98
cg06281016	chr1	110307811	-0.1457	0.3603	0.687	0.95	EPS8L3	90.03
cg26408382	chr1	156087717	0.1044	0.2582	0.687	0.95	LMNA	93.57
cg03480001	chr13	114287656	0.0917	0.2268	0.687	0.95	TFDP1	95.81
cg11184748	chr3	36806179	-0.3589	0.8877	0.687	0.95		15.55
cg01556112	chrX	118824554	-0.6981	1.726	0.687	0.95	SEPT6	69.67
cg00393825	chr20	42137061	-0.117	0.2894	0.687	0.95		6.26
ch.11.2738269F	chr11	130342732	-0.2456	0.6074	0.687	0.95	ADAMTS15	5.26
cg02446378	chr19	57922510	0.03644	0.09012	0.687	0.95	ZNF17	1.99
cg11759477	chr4	190861959	-0.3885	0.9608	0.687	0.95	FRG1	54.35
cg06093920	chr2	1607010	0.08755	0.2165	0.687	0.95		97.24
cg10941484	chr2	70529325	0.1058	0.2617	0.687	0.95	FAM136A	3.33
cg20242778	chr1	220983660	0.06934	0.1715	0.687	0.95	MOSC1	4.47
cg21508748	chr17	33474670	0.1642	0.4062	0.687	0.95	UNC45B	88.59
cg13576859	chr9	97403129	-0.2522	0.6237	0.687	0.95	FBP1	73.98
cg07018760	chr21	46074616	0.6393	1.581	0.687	0.95	KRTAP12-4	46.34
cg08346494	chr11	70049962	0.2706	0.6692	0.687	0.95	FADD	4.64
cg00732348	chr10	135149697	-0.2092	0.5174	0.687	0.95	CALY	15.97
cg08913769	chr1	170044059	0.06324	0.1564	0.687	0.95	KIFAP3	3.92
cg17421805	chr1	159781662	-0.2104	0.5203	0.687	0.95	FCRL6	72.44
cg06156847	chr2	113672199	-0.2331	0.5764	0.687	0.95	IL1F7	90.56
cg01794265	chr5	14582549	0.08592	0.2125	0.687	0.95	FAM105A	3.96
cg09684485	chr15	34876283	0.1734	0.4289	0.687	0.95	GOLGA8B	4.32
cg16451306	chr5	71475356	0.1802	0.4457	0.687	0.95	MAP1B	90.2
cg08263708	chr6	85476373	-0.1035	0.2559	0.687	0.95		5.87
cg11227064	chr8	6479776	-0.02021	0.04997	0.687	0.95	MCPH1	98.41
cg11981871	chr19	52643354	0.1457	0.3605	0.687	0.95	ZNF616	8.39
cg03655402	chr18	77454656	0.2149	0.5316	0.687	0.95	CTDP1	84.97
cg12360886	chr17	38074070	-0.08187	0.2025	0.687	0.95	GSDMB	94.45
cg10181180	chr2	48648025	-0.06348	0.157	0.687	0.95		4.96
cg13747195	chrX	102471167	-0.4695	1.161	0.687	0.95	BEX4	81.02
cg01764046	chr1	32082577	-0.2175	0.538	0.687	0.95	HCRTR1	89.14
cg10047173	chr12	14996587	-0.1699	0.4201	0.687	0.95	ART4	91.4
cg24158157	chr10	124581726	-0.2106	0.5209	0.687	0.95		75.79
cg04903829	chr16	2027629	0.2427	0.6002	0.687	0.95	TBL3	87.8
cg12143168	chr8	144099627	0.1695	0.4192	0.687	0.95	LY6E	4.81
cg17972058	chr1	159796231	0.2508	0.6204	0.687	0.95	SLAMF8	66.94
cg17222196	chr1	155057324	-0.07076	0.175	0.687	0.95	EFNA3	4.64
cg02340329	chr5	27316256	-0.2325	0.5752	0.687	0.95		88.72
cg05311383	chr10	116049324	-0.3463	0.8566	0.687	0.95	VWA2	90.37
cg11861448	chr19	475042	-0.244	0.6035	0.687	0.95	ODF3L2	94.15
cg03855276	chr3	51705097	-0.03126	0.07734	0.687	0.95	TEX264	1.51
cg26054057	chr3	38010715	-0.104	0.2574	0.687	0.95	CTDSPL	92.78
cg26083825	chr6	363972	0.1235	0.3055	0.687	0.95		94.02
cg19762644	chr18	39535255	0.08203	0.2029	0.687	0.95	PIK3C3	4.95
cg10362335	chr19	6670109	-0.3057	0.7561	0.687	0.95	TNFSF14	9.59
cg06538345	chr19	49993186	0.1835	0.454	0.687	0.95	RPL13AP5	89.46
cg03929901	chr8	96281600	0.09832	0.2432	0.687	0.95	C8orf37	7.43
cg15857379	chr19	54711107	0.3125	0.7731	0.687	0.95	RPS9	82.46
cg08331635	chr16	34430078	0.477	1.18	0.687	0.95		50.61
cg24871887	chr9	98111365	0.2389	0.591	0.687	0.95		13.84
cg01154241	chr8	42996634	-0.07899	0.1954	0.687	0.95	HGSNAT	7.38
cg18760173	chr1	67896816	0.03268	0.08085	0.687	0.95	SERBP1	2.48
cg17962105	chrX	119658858	-0.2132	0.5273	0.687	0.95	CUL4B	91.33
cg12131510	chr10	72492690	-0.1378	0.3408	0.687	0.95	ADAMTS14	91.54
cg18105725	chr6	160554003	-0.3503	0.8666	0.687	0.95	SLC22A1	47.45
cg02965870	chr15	56285761	-0.0281	0.06952	0.687	0.95	NEDD4	2.15
cg01088723	chr8	144635861	0.583	1.442	0.687	0.95	GSDMD	8.87
cg12443477	chrX	153979635	0.2885	0.7138	0.687	0.95	GAB3	24.44
cg27408765	chr12	63359135	-0.04481	0.1109	0.687	0.95		97.96
cg26250154	chr2	241562424	-0.6828	1.689	0.687	0.95		39.7
cg13694749	chr17	62050038	0.2189	0.5415	0.687	0.95	SCN4A	89.99
cg08463061	chr2	151344332	-0.0599	0.1482	0.687	0.95	RND3	3.83
cg17985311	chr1	42801965	0.4334	1.072	0.687	0.95	FOXJ3	34.78
cg14751503	chr11	8008354	0.1702	0.4212	0.687	0.95	EIF3F	16.67
cg03673684	chr4	6380983	0.2371	0.5866	0.687	0.95	PPP2R2C	69.32
cg06705366	chr5	74162621	-0.03126	0.07734	0.687	0.95	FAM169A	2.22
cg06502392	chr3	32634341	0.5385	1.332	0.687	0.95		82.11
cg06442073	chr6	63226373	0.3004	0.7433	0.687	0.95		9.32
cg25962840	chr2	113930962	0.3476	0.8601	0.687	0.95	PSD4	68.96
cg24826892	chr11	71159390	0.03018	0.07467	0.687	0.95	DHCR7	1.88
cg17826043	chr19	42299635	-0.1037	0.2565	0.687	0.95	CEACAM3	93.26
cg24694502	chr1	4736187	-0.131	0.3242	0.687	0.95	AJAP1	93.48
cg08313128	chr16	8987215	-0.08776	0.2172	0.687	0.95	USP7	94.21
cg13020457	chr14	103193140	0.1172	0.2901	0.687	0.95	RCOR1	92.24
cg00506402	chr20	56754700	0.02131	0.05273	0.687	0.95		1.85
cg27652893	chr4	187026970	-0.3316	0.8206	0.687	0.95		45.36
cg02626929	chr16	3011661	0.3653	0.9039	0.687	0.95		37.75
cg18243072	chr7	27213950	0.2177	0.5388	0.687	0.95	HOXA10	3.88
cg20294328	chr7	46584618	-0.1757	0.4348	0.687	0.95		90.46
cg19660806	chr8	588740	-0.3713	0.9187	0.687	0.95		60.09
cg16748643	chr16	1336696	0.5741	1.421	0.687	0.95		55.57
cg00607797	chr15	25418880	-0.06483	0.1604	0.687	0.95	SNORD115-3	96.25
cg10118705	chr2	239974138	-0.2862	0.7081	0.687	0.95	HDAC4	91.56
cg22179177	chr17	73285885	0.1093	0.2704	0.687	0.95	SLC25A19	2.28
cg25447214	chr5	37212448	-0.212	0.5246	0.687	0.95	C5orf42	94.01
cg14257676	chr8	10192642	-0.1508	0.3733	0.687	0.95	MSRA	10.9
cg04921914	chr6	168707508	-0.1729	0.4279	0.687	0.95		88.31
cg24807547	chr6	37504484	0.4077	1.009	0.687	0.95		24.18
cg23349968	chr3	11887527	0.3115	0.771	0.687	0.95	C3orf31	23.79
cg08160691	chr20	18548002	0.03665	0.09071	0.687	0.95	LOC388789	2.93
cg00380985	chrX	101397146	0.2163	0.5354	0.687	0.95	TCEAL6	24.87
cg05142148	chr16	90066396	0.2211	0.5471	0.687	0.95	AFG3L1	79.28
cg03652343	chr10	69835287	0.07925	0.1961	0.687	0.95	HERC4	2.57
cg04662961	chr15	44486562	-0.4589	1.136	0.687	0.95	FRMD5	21.49
cg19482025	chr11	128562245	0.3236	0.8008	0.687	0.95	FLI1	15.52
cg05415606	chr2	38357299	-0.4133	1.023	0.687	0.95	C2orf58	60.52
cg13592780	chr3	123010034	-0.04972	0.1231	0.687	0.95	ADCY5	98
cg17947242	chr19	49183499	0.2573	0.6369	0.687	0.95	SEC1	86.33
cg24304093	chr11	14926738	0.02888	0.07147	0.687	0.95		2.28
cg13792694	chr9	97865232	-0.08927	0.221	0.687	0.95	FANCC	96.14
cg05051902	chr4	1991522	0.08405	0.208	0.687	0.95	WHSC2	95.96
cg16901519	chr22	18560646	-0.03293	0.08151	0.687	0.95	PEX26	1.7
cg21223016	chr9	79392434	-0.1175	0.2907	0.687	0.95	PRUNE2	92.88
cg04522671	chr5	139144055	0.01829	0.04528	0.687	0.95		1.31
cg22690006	chr19	12146568	0.0574	0.1421	0.687	0.95	ZNF433	3.11
cg05934127	chr19	53229096	0.0474	0.1173	0.687	0.95	ZNF611	97.78
cg20532559	chr3	47337601	-0.1401	0.3468	0.687	0.95	KLHL18	91.8
cg13626907	chr16	58767867	-0.06535	0.1618	0.687	0.95	GOT2	4.65
cg02867514	chr17	34207341	-0.2851	0.7057	0.687	0.95	CCL5	73.97
cg09294084	chr13	113646732	-0.6506	1.61	0.687	0.95	MCF2L	34.56
cg16626318	chr3	37288164	0.1037	0.2566	0.687	0.95	GOLGA4	92.37
cg01930518	chr15	91414850	-0.1952	0.4831	0.687	0.95	FURIN	10.18
cg12629254	chr15	25484940	-0.2268	0.5614	0.687	0.95	SNORD115-38	85.73
cg03321043	chr5	79950501	0.1721	0.4261	0.687	0.95	MSH3	8.19
cg04474277	chr7	134376946	0.5537	1.371	0.687	0.95		24.67
cg12795368	chr11	57103544	0.03282	0.08124	0.687	0.95	SSRP1	1.91
cg00981994	chr2	219735876	0.1167	0.2889	0.687	0.95	WNT6	5.42
cg04924056	chr14	96890449	-0.188	0.4653	0.687	0.95	AK7	7.82
cg00009436	chr4	186402631	-0.3201	0.7925	0.687	0.95		89.23
cg09368670	chr1	109234826	-0.02086	0.05164	0.687	0.95	PRPF38B	1.37
cg03442858	chr1	14924535	-0.08919	0.2208	0.687	0.95	KIAA1026	6.02
cg01418856	chr12	49658425	-0.01721	0.0426	0.687	0.95	TUBA1C	1.32
cg10140583	chr8	143868110	0.2714	0.672	0.687	0.95	LY6D	84.2
ch.8.1357995R	chr8	62768578	0.3047	0.7543	0.687	0.95		8.27
cg25568066	chr5	126205045	0.2385	0.5905	0.687	0.95	MARCH3	7.92
cg00573880	chr1	36772749	0.02286	0.05658	0.687	0.95	C1orf113	1.61
cg02139827	chr21	34404457	0.3055	0.7564	0.687	0.95		86.28
cg00452393	chr16	1877379	-0.02564	0.06348	0.687	0.95	HAGH	1.54
cg16031338	chr1	2430136	-0.1162	0.2877	0.687	0.95	PLCH2	95.31
cg00336800	chr19	1450386	-0.226	0.5595	0.687	0.95	APC2	13.27
cg26812169	chr19	51601823	-0.2339	0.579	0.687	0.95	CTU1	84.89
cg03024183	chr8	37963317	-0.04851	0.1201	0.687	0.95	ASH2L	2.15
cg02744249	chr20	57582918	-0.3591	0.889	0.687	0.95	CTSZ	17.53
cg21020710	chr19	58739803	0.08993	0.2227	0.687	0.95	ZNF544	4.72
cg17231690	chr17	39684038	0.04258	0.1054	0.687	0.95	KRT19	1.79
cg03859792	chr16	58121049	0.1394	0.3453	0.687	0.95		94.14
cg13630871	chr9	131583092	0.1831	0.4534	0.687	0.95	ENDOG	50.15
cg03883640	chr22	50727014	-0.2131	0.5275	0.687	0.95	PLXNB2	87.97
cg11368628	chr11	1856183	-0.3274	0.8105	0.687	0.95	SYT8	56.8
cg17694851	chr8	1707553	-0.2186	0.5413	0.687	0.95		95.62
cg26544247	chr2	25473781	-0.07387	0.1829	0.687	0.95	DNMT3A	3.44
cg02420032	chr22	49144377	-0.2135	0.5286	0.687	0.95	FAM19A5	85.9
cg15571903	chr15	79123663	0.323	0.7999	0.687	0.95		23.77
cg06076480	chr3	106529684	-0.1043	0.2583	0.687	0.95		93.61
cg22783308	chr14	75894315	0.261	0.6462	0.687	0.95	JDP2	5.6
cg17981943	chr4	187810502	0.1398	0.3461	0.687	0.95		97.46
cg04571163	chr2	107502354	0.1368	0.3388	0.687	0.95	ST6GAL2	12.41
cg13264059	chr10	129705415	0.03989	0.09876	0.687	0.95	PTPRE	1.15
cg07419473	chr12	106480546	-0.184	0.4557	0.687	0.95	NUAK1	82.91
cg25537217	chr2	175547123	0.1471	0.3642	0.687	0.95	WIPF1	7.13
cg27651070	chr11	46391669	0.1862	0.4611	0.687	0.95	DGKZ	87.09
cg20413923	chr1	27022645	-0.0995	0.2464	0.687	0.95	ARID1A	3.87
cg10558740	chr6	22148738	0.3905	0.967	0.687	0.95	FLJ22536	78.3
cg26029248	chr3	48594205	0.07077	0.1753	0.687	0.95	PFKFB4	4.91
cg21535606	chr1	47911940	-0.08144	0.2017	0.687	0.95		4.73
cg00976949	chr3	127950782	-0.1784	0.4417	0.687	0.95	EEFSEC	86.85
cg07705835	chr3	9959128	0.277	0.6859	0.687	0.95	IL17RC	69.45
cg12679792	chr6	168954578	-0.1104	0.2735	0.687	0.95	SMOC2	93.39
cg04554987	chr12	49110849	-0.03827	0.09477	0.687	0.95	CCNT1	3.36
cg10822545	chr19	13985513	0.1555	0.3852	0.687	0.95	MIR181D	92.7
cg10784777	chr12	56552019	0.03783	0.09369	0.687	0.95	MYL6	2.59
cg08436643	chr17	73257657	0.02216	0.05488	0.687	0.95	MRPS7	1.6
cg25650390	chr19	34895271	0.02589	0.06411	0.687	0.95	PDCD2L	2.09
cg22972965	chr17	77772650	0.07832	0.194	0.687	0.95		3.37
cg13735557	chr3	184290720	-0.02847	0.07052	0.687	0.95	EPHB3	98.4
cg17813840	chr15	79852956	-0.677	1.677	0.687	0.95		82.92
cg09557643	chr1	45075447	-0.1306	0.3235	0.687	0.95	RNF220	90.63
cg12066260	chr17	33416577	0.1689	0.4183	0.687	0.95	RFFL	4.9
cg10662643	chr15	100026735	-0.08466	0.2097	0.687	0.95		5.4
cg04481584	chr5	231809	-0.1567	0.3881	0.687	0.95	SDHA	93.94
cg19972591	chr12	120966863	0.1224	0.3033	0.687	0.95	COQ5	4.33
cg08590939	chr5	41869963	0.3109	0.7701	0.687	0.95	OXCT1	11.54
cg05421564	chr8	53477218	0.09631	0.2385	0.687	0.95	FAM150A	4.98
cg05085137	chr8	99956055	-0.3811	0.9439	0.687	0.95	OSR2	28.17
cg07636688	chr22	45809402	-0.2978	0.7376	0.687	0.95	SMC1B	11.78
cg21878890	chr14	75725895	0.0467	0.1157	0.687	0.95		3.1
cg02661372	chr1	181056912	0.2879	0.713	0.687	0.95	IER5	39.33
cg00021600	chr16	84003607	1.002	2.482	0.687	0.95	NECAB2	40.41
cg16531386	chr5	167192644	-0.32	0.7926	0.687	0.95	ODZ2	83.01
cg18485154	chr2	219575996	-0.02657	0.06581	0.687	0.95	TTLL4	2.1
cg01481879	chr7	2316636	0.2194	0.5433	0.687	0.95	SNX8	84.25
cg13194341	chr19	42388284	0.1089	0.2698	0.687	0.95	ARHGEF1	3.95
cg08751499	chr6	12290573	0.1013	0.2508	0.687	0.95	EDN1	2.69
cg13902101	chr15	101738453	-0.1437	0.3559	0.687	0.95	CHSY1	94.48
cg13491907	chr9	16144575	-0.2124	0.5261	0.687	0.95		85.41
cg08984586	chr5	175963618	0.03973	0.09841	0.687	0.95	RNF44	1.23
cg03960804	chr1	15570129	-0.178	0.4409	0.687	0.95		82.34
cg23215600	chr3	134356086	-0.1061	0.2629	0.687	0.95	KY	92.65
cg07965839	chr15	80351679	0.1159	0.2872	0.687	0.95	ZFAND6	4.27
cg19685881	chr15	92574023	-0.1066	0.264	0.687	0.95	SLCO3A1	94.04
cg18833880	chr10	131650741	-0.07635	0.1891	0.687	0.95	EBF3	97.04
cg27664390	chr15	59171928	0.09751	0.2415	0.687	0.95	SLTM	95.44
cg14267525	chr6	138742041	0.1662	0.4118	0.687	0.95		91.33
cg16935707	chr11	115049384	-0.1038	0.2572	0.687	0.95	CADM1	93.59
cg13039199	chr15	92455658	0.2547	0.6309	0.687	0.95	SLCO3A1	60.62
cg26021766	chr6	169567609	0.1849	0.4581	0.687	0.95		86.47
cg19949959	chr22	50928444	-0.2607	0.6459	0.687	0.95	MIOX	80.67
cg19145082	chr3	142854187	-0.3118	0.7723	0.687	0.95		77.02
cg16691477	chr11	64889790	0.2428	0.6015	0.687	0.95	FAU	9.35
cg16294013	chr1	66258022	-0.2041	0.5057	0.687	0.95	PDE4B	11.79
cg15747156	chr2	27603833	-0.1674	0.4147	0.687	0.95	ZNF513	5.68
cg13779662	chr6	30658934	-0.04279	0.106	0.687	0.95	NRM	3.11
cg23497383	chr2	239140182	0.2667	0.6607	0.687	0.95	LOC151174	2.55
cg08468322	chr5	1137781	0.1411	0.3495	0.687	0.95		93.62
cg08344297	chr13	65500072	0.1121	0.2778	0.687	0.95		95.98
cg09391949	chr16	87730651	0.2098	0.5197	0.687	0.95	JPH3	89.15
cg14483383	chr11	64022763	-0.1258	0.3117	0.687	0.95	PLCB3	92.23
cg18912006	chr12	123335444	0.5699	1.412	0.687	0.95	HIP1R	85.74
cg15183991	chr8	145047566	-0.1434	0.3552	0.687	0.95	PLEC1	6.36
cg14421717	chr5	54603624	0.05082	0.1259	0.687	0.95	DHX29	2.69
cg07516355	chr19	51073535	0.2293	0.5682	0.687	0.95		62.58
cg23955976	chr3	191585219	-0.4417	1.094	0.687	0.95		90.36
cg25639671	chr17	4270154	0.1275	0.316	0.687	0.95	UBE2G1	3.8
cg27540189	chr1	16819659	0.2611	0.647	0.687	0.95	CROCCL2	69.02
cg25633678	chr8	65284473	-0.1077	0.2669	0.687	0.95		4.62
cg15956490	chr3	53032818	-0.1371	0.3396	0.687	0.95	SFMBT1	93.95
cg22738642	chr12	43137977	-0.5523	1.369	0.687	0.95		77.07
cg10406195	chr21	44836799	-0.4423	1.096	0.687	0.95	SIK1	94.02
cg06828936	chr2	115920825	-0.1751	0.434	0.687	0.95	DPP10	14.55
cg12820481	chr1	211848760	-0.3553	0.8804	0.687	0.95	NEK2	24.76
cg18022496	chr3	196594351	0.1593	0.3947	0.687	0.95	SENP5	13.37
cg06926782	chr8	32406928	0.0269	0.06665	0.687	0.95	NRG1	2.52
cg24995381	chr7	37780156	-0.1116	0.2765	0.687	0.95	GPR141	92.97
cg09228402	chr1	3824319	-0.2549	0.6317	0.687	0.95	LOC100133612	87.06
cg12301169	chr1	52344471	0.03917	0.09706	0.687	0.95	NRD1	2.51
cg19796955	chr12	64895570	-0.2023	0.5013	0.687	0.95	TBK1	94.07
cg26978918	chr10	134836452	-0.158	0.3916	0.687	0.95		5.45
cg18311678	chr10	85953999	-0.2348	0.5818	0.687	0.95	PCDH21	36.2
cg11979303	chr6	1379795	-0.1133	0.2807	0.687	0.95		7.4
cg16571399	chr15	62939540	-0.08535	0.2115	0.687	0.95	TLN2	95.13
cg15705470	chr5	87972265	-0.3164	0.7842	0.687	0.95	LOC645323	16.11
cg06744117	chr16	85496711	-0.6652	1.648	0.687	0.95		4.7
cg01157467	chr16	89761017	0.3	0.7434	0.687	0.95	CDK10	84.12
cg04315200	chr2	3888395	-0.1225	0.3037	0.687	0.95		94.55
cg05062087	chr8	145806546	0.197	0.4883	0.687	0.95	KIAA1688	11.2
cg01281426	chr5	180618016	-0.06931	0.1718	0.687	0.95		2.8
cg11020250	chr14	50159891	-0.02724	0.0675	0.687	0.95	KLHDC1	2.1
cg27527642	chr6	30657174	0.1973	0.4891	0.687	0.95	NRM	89.81
cg01559502	chr5	160154401	-0.2076	0.5144	0.687	0.95	ATP10B	86.04
cg17330295	chr6	31747026	-0.1643	0.4073	0.687	0.95	VARS	91.44
cg08132858	chr7	101361395	-0.3805	0.9429	0.687	0.95		35.33
cg26623286	chr17	6555130	0.07079	0.1754	0.687	0.95	C17orf100	4.08
cg06442294	chr19	18404194	0.2646	0.6556	0.687	0.95		23.31
cg24826355	chr10	32344604	0.02172	0.05382	0.687	0.95	KIF5B	1.7
cg23480499	chr12	95867566	0.1034	0.2562	0.687	0.95	METAP2	2.52
cg01172872	chr7	152589789	0.4655	1.154	0.687	0.95		80.05
cg05706898	chr1	1115920	-0.07083	0.1755	0.687	0.95	TTLL10	96.37
cg26322872	chr8	94872093	-0.09513	0.2358	0.687	0.95		95.63
cg26498176	chr12	122268629	-0.1134	0.281	0.687	0.95	SETD1B	94.3
cg02062731	chr16	69139444	0.1033	0.2561	0.687	0.95	HAS3	3.06
cg05230936	chr3	43119853	0.0937	0.2322	0.687	0.95		94.11
cg23560388	chr6	155542639	0.2575	0.6383	0.687	0.95	TIAM2	86.21
cg01909953	chr11	114310032	0.02759	0.06837	0.687	0.95	REXO2	1.84
cg27332026	chr18	33709893	0.02353	0.05831	0.687	0.95	SLC39A6	1.67
cg15031983	chr6	28510376	-0.04665	0.1156	0.687	0.95		3.04
cg05600740	chr12	58026010	-0.03294	0.08164	0.687	0.95	B4GALNT1	2.47
cg20836212	chr7	65419185	0.2962	0.7342	0.687	0.95	VKORC1L1	74.24
cg11766698	chr16	21964765	0.03814	0.09453	0.687	0.95	UQCRC2	2.6
cg10553415	chr20	44937629	-0.2197	0.5446	0.687	0.95		12.82
cg17010968	chr15	31619006	0.03879	0.09615	0.687	0.95	KLF13	2.16
cg17800442	chr16	30908233	-0.07526	0.1865	0.687	0.95	CTF1	5.04
cg24791546	chr12	49245534	0.06022	0.1493	0.687	0.95	DDX23	2.7
cg25969272	chr4	78034410	0.1756	0.4353	0.687	0.95		91.98
cg10419590	chr14	53344150	-0.3165	0.7844	0.687	0.95	FERMT2	89.4
cg03461399	chr4	71858891	0.3942	0.977	0.687	0.95	DCK	48.58
cg07095387	chr17	5390219	0.0693	0.1718	0.687	0.95	MIS12	2.13
cg26024868	chr11	61100252	-0.04211	0.1044	0.687	0.95	DAK	3.03
cg00113050	chr10	102756314	0.05245	0.13	0.687	0.95	LZTS2	3.83
cg00938380	chr22	47062655	-0.0936	0.232	0.687	0.95	GRAMD4	95.19
cg17488353	chr2	241264786	-0.1423	0.3527	0.687	0.95		90.77
cg07292816	chr17	60457116	-0.1231	0.3051	0.687	0.95	EFCAB3	93.2
cg26951839	chr5	77801011	0.1708	0.4234	0.687	0.95	LHFPL2	88.5
cg07081477	chr17	80254862	-0.168	0.4165	0.687	0.95		10.21
cg08204155	chr22	20133578	-0.07746	0.192	0.687	0.95	ZDHHC8	96.54
cg20897830	chr7	56297579	0.4617	1.145	0.687	0.95		16.71
cg12960201	chr11	71150200	-0.1005	0.2491	0.687	0.95	DHCR7	94.07
cg04017102	chr5	111405936	0.366	0.9072	0.687	0.95		77.71
cg12356249	chr7	1969874	0.2778	0.6887	0.687	0.95	MAD1L1	94.02
cg09972052	chr7	139695348	-0.1948	0.4829	0.687	0.95	TBXAS1	85.45
cg12588638	chr12	83080208	0.04369	0.1083	0.688	0.95	TMTC2	2.93
cg19856346	chr12	56546403	0.1025	0.254	0.688	0.95	MYL6B	6.6
cg20851317	chr18	47792341	-0.3386	0.8395	0.688	0.95	CCDC11	52.24
cg02222454	chr3	141762828	0.08159	0.2022	0.688	0.95		96.59
cg25951128	chr5	892713	-0.02285	0.05664	0.688	0.95	TRIP13	1.75
cg12193277	chr22	39547181	0.1649	0.4088	0.688	0.95	CBX7	89.94
cg16618003	chr1	65432492	0.09118	0.226	0.688	0.95	JAK1	3.53
cg01427815	chr1	165811984	1.003	2.486	0.688	0.95	UCK2	39.39
cg19961720	chr22	17309849	-0.1356	0.3362	0.688	0.95	HSFYP1	90.81
cg02432487	chr2	242843353	-0.1875	0.4648	0.688	0.95		91.51
cg14845658	chr7	61079350	0.2984	0.7398	0.688	0.95		76.34
cg15090119	chr17	80882894	-0.05544	0.1374	0.688	0.95	TBCD	96.66
cg15644003	chr11	63438952	0.219	0.5428	0.688	0.95	ATL3	4.97
cg11452781	chrX	153979598	0.2675	0.6631	0.688	0.95	GAB3	9.49
cg22499797	chr17	30585906	-0.2259	0.5601	0.688	0.95		56.08
cg26682510	chr14	32546457	-0.09609	0.2382	0.688	0.95	ARHGAP5	5.43
cg23079732	chr1	26232465	0.1484	0.368	0.688	0.95	STMN1	4.99
cg18110520	chr11	76803666	-0.1831	0.4539	0.688	0.95	CAPN5	89.91
cg13643356	chr19	2202660	-0.25	0.6199	0.688	0.95	DOT1L	82.5
cg25620548	chr19	46142707	0.09929	0.2462	0.688	0.95	MIR330	4.47
cg01402814	chr16	30418374	-0.4446	1.102	0.688	0.95	ZNF771	22.41
cg11337742	chr7	129138748	-0.1071	0.2656	0.688	0.95		91.72
cg08542396	chr1	145001340	-0.4148	1.028	0.688	0.95	PDE4DIP	88.34
cg00893603	chr13	26587011	-0.449	1.113	0.688	0.95	ATP8A2	81.29
cg27168410	chr19	41629018	0.3223	0.7991	0.688	0.95	CYP2F1	91.51
cg06126698	chr16	88535609	-0.09146	0.2267	0.688	0.95	ZFPM1	94.97
cg12942133	chrX	131624026	-0.3548	0.8797	0.688	0.95	MBNL3	25.29
cg09622715	chr11	43568340	-0.2959	0.7336	0.688	0.95		82.97
cg23442477	chr15	85258977	0.1141	0.2828	0.688	0.95	SEC11A	4.53
cg19095143	chr3	51721872	-0.1976	0.4899	0.688	0.95	TEX264	86.74
cg17859258	chr12	39800627	-0.2284	0.5664	0.688	0.95	KIF21A	84.43
cg14022057	chr2	162930175	0.1167	0.2895	0.688	0.95	DPP4	9.27
cg16627319	chr11	102979872	0.1131	0.2805	0.688	0.95	DYNC2H1	6.7
cg07327435	chr8	40072031	-0.1129	0.28	0.688	0.95		91.6
cg24904863	chr8	142950462	-0.2546	0.6314	0.688	0.95		78.59
cg15681981	chr17	42833328	-0.4141	1.027	0.688	0.95		82.53
cg01861555	chr20	62439108	-0.8829	2.189	0.688	0.95		93.16
cg04855748	chr11	64067763	0.1276	0.3165	0.688	0.95	C11orf20	2.1
cg08217567	chr8	143373080	0.04353	0.1079	0.688	0.95	TSNARE1	96.92
cg11896246	chr5	19988629	-0.5292	1.312	0.688	0.95	CDH18	57.71
cg19628299	chr6	168840641	0.3384	0.8391	0.688	0.95	SMOC2	71.6
cg17749520	chr17	42466567	-0.1849	0.4585	0.688	0.95	ITGA2B	85.88
cg12659370	chr20	62342822	0.09156	0.227	0.688	0.95	ZGPAT	93.49
cg16694480	chr1	19732786	0.4265	1.058	0.688	0.95	CAPZB	58.32
cg01484266	chr3	47891289	-0.2596	0.6438	0.688	0.95	DHX30	87.78
cg23649631	chr10	134903046	-0.4192	1.039	0.688	0.95	GPR123	65.89
cg24742294	chr1	247109025	-0.1262	0.3129	0.688	0.95		93.47
cg15715337	chr1	85600447	-0.6193	1.536	0.688	0.95		47.31
cg26008272	chr19	45574917	0.1295	0.3212	0.688	0.95	ZNF296	95.91
cg01999399	chr3	195537508	0.2756	0.6834	0.688	0.95	MUC4	80.38
cg10240139	chr6	169605570	-0.1971	0.4889	0.688	0.95		80.81
cg02393156	chr4	39461003	-0.04029	0.0999	0.688	0.95	LIAS	3.55
cg13381129	chr17	70981998	-0.1212	0.3006	0.688	0.95	SLC39A11	92.77
cg06192866	chr12	89748300	0.08512	0.2111	0.688	0.95		3.5
cg12591770	chr15	100913571	-0.1131	0.2806	0.688	0.95		5.33
cg14679668	chr8	102130344	-0.2789	0.6916	0.688	0.95		88.1
cg11886476	chr17	36981744	-0.01851	0.0459	0.688	0.95	CCDC49	1.28
cg14984943	chr3	54660934	0.2434	0.6036	0.688	0.95	CACNA2D3	88.14
cg03640531	chr3	122512442	0.05973	0.1481	0.688	0.95	DIRC2	3.54
cg08263561	chr14	105959583	0.1397	0.3465	0.688	0.95	C14orf80	93.43
cg00002406	chr16	30366435	-0.05832	0.1446	0.688	0.95	CD2BP2	2.48
cg16589271	chr11	82993272	-0.2083	0.5165	0.688	0.95	CCDC90B	89.61
cg00158539	chr2	1859035	-0.6332	1.57	0.688	0.95	MYT1L	52.23
cg09373148	chr3	138152837	-0.5729	1.421	0.688	0.95	ESYT3	45.12
cg07617120	chr7	157550081	-0.1617	0.401	0.688	0.95	PTPRN2	90.2
cg17052275	chr2	132577477	-0.1607	0.3986	0.688	0.95		91.34
cg05976571	chr21	44474732	0.2331	0.5782	0.688	0.95	CBS	84.31
cg12273694	chr10	133058861	-0.1369	0.3396	0.688	0.95	TCERG1L	93.57
cg26864084	chr8	1404885	0.1532	0.3801	0.688	0.95		92.25
cg02430732	chr4	7106023	-0.3272	0.8116	0.688	0.95	FLJ36777	85.76
cg02348711	chr17	41623836	-0.05689	0.1411	0.688	0.95	ETV4	4.49
cg01485998	chr1	213123897	0.1261	0.3128	0.688	0.95	VASH2	3.94
cg10107186	chr12	53689090	-0.06693	0.166	0.688	0.95	PFDN5	3.37
cg14199570	chr6	33258527	0.09383	0.2327	0.688	0.95	PFDN6	94.05
cg18664856	chr14	105240263	0.09254	0.2295	0.688	0.95	AKT1	94.53
cg13507207	chr9	110817197	0.2315	0.5743	0.688	0.95		84.88
cg04166500	chr14	100571607	0.2431	0.6029	0.688	0.95	EVL	70.04
cg01814149	chr5	139133715	-0.1187	0.2943	0.688	0.95		92.98
cg13293246	chr2	127818101	0.1839	0.4562	0.688	0.95	BIN1	89.49
cg11996632	chr16	70284893	0.2753	0.6829	0.688	0.95	EXOSC6	3.87
cg02424695	chr17	17399795	-0.02274	0.0564	0.688	0.95	RASD1	1.64
cg04215480	chr19	38270199	-0.04971	0.1233	0.688	0.95	ZNF573	2.48
cg24628013	chr6	29580367	0.09593	0.238	0.688	0.95	GABBR1	93.55
cg11797228	chr1	151319782	-0.05298	0.1314	0.688	0.95	RFX5	3.47
cg06408533	chrX	67867352	-0.234	0.5804	0.688	0.95	STARD8	64.12
cg06243084	chr11	63990629	-0.03362	0.0834	0.688	0.95	FERMT3	98.24
cg10507099	chr16	67282837	-0.02634	0.06534	0.688	0.95	FHOD1	2.06
cg13466284	chr1	27189679	-0.2958	0.7337	0.688	0.95	SFN	79.93
cg09509576	chr17	73402025	-0.07952	0.1973	0.688	0.95	GRB2	5.27
cg15112006	chr12	93568577	0.2053	0.5093	0.688	0.95		78.06
cg22552457	chr19	10792615	0.2554	0.6335	0.688	0.95	ILF3	73.62
cg07207858	chr3	134204910	-0.1118	0.2774	0.688	0.95	CEP63	4.77
cg13891765	chr9	133535737	0.1906	0.4728	0.688	0.95		4.75
cg03467256	chr2	10556515	-0.1837	0.4556	0.688	0.95	HPCAL1	89.04
cg26572488	chr7	132299669	0.04057	0.1007	0.688	0.95	PLXNA4	2.94
cg13908074	chr2	149259371	-0.3652	0.9061	0.688	0.95	MBD5	81.39
cg04036714	chr7	102789509	0.07761	0.1926	0.688	0.95	NAPEPLD	3.19
cg24163242	chr8	48648813	-0.4278	1.061	0.688	0.95		40.89
cg24059718	chr21	45138843	0.1688	0.4189	0.688	0.95	PDXK	2.46
cg00801568	chr15	66649150	-0.2207	0.5476	0.688	0.95	TIPIN	9.45
cg16456371	chr6	41770101	-0.3853	0.9559	0.688	0.95	USP49	88.44
cg18607849	chr17	78803435	0.08887	0.2205	0.688	0.95	RPTOR	95.56
cg02063827	chr6	33878127	-0.1959	0.486	0.688	0.95		84
cg19782880	chr3	9757565	-0.1926	0.4779	0.688	0.95	CPNE9	11.18
cg22008772	chr2	80087301	0.1046	0.2595	0.688	0.95	CTNNA2	93.02
cg05937630	chr1	19615480	0.2001	0.4964	0.688	0.95	AKR7A3	2.04
cg18846074	chr14	24801073	-0.3395	0.8425	0.688	0.95	ADCY4	89.33
cg24340657	chr17	38859934	0.1913	0.4747	0.688	0.95	KRT24	87.58
cg18073390	chr5	140166568	-0.514	1.275	0.688	0.95	PCDHA1	51.18
cg25552655	chr19	33864476	0.02239	0.05556	0.688	0.95	CEBPG	1.15
cg13132370	chr17	46830260	-0.05398	0.1339	0.688	0.95		3.88
cg02192528	chr4	8478146	0.1005	0.2494	0.688	0.95	C4orf23	92.66
cg27370461	chr11	111637044	0.04999	0.1241	0.688	0.95	PPP2R1B	2.88
cg17057892	chr2	112918552	0.1296	0.3215	0.688	0.95	FBLN7	89.72
cg20704342	chr2	75938273	-0.3485	0.8648	0.688	0.95	C2orf3	25.37
cg16343820	chr5	141404564	0.05114	0.1269	0.688	0.95		3.63
cg00542127	chr22	41592676	-1.267	3.143	0.688	0.95		85.16
cg05975527	chr5	177707226	0.1032	0.2562	0.688	0.95	COL23A1	3.09
cg19444998	chr12	133352427	0.1431	0.355	0.688	0.95	GOLGA3	93.3
cg19273101	chr2	191734576	-0.06942	0.1723	0.688	0.95		95.28
cg09516839	chr8	26724782	0.1921	0.4766	0.688	0.95		9.79
cg03187411	chr7	110482491	-0.2057	0.5105	0.688	0.95	IMMP2L	91.19
cg20852286	chr3	93781624	-0.03648	0.09054	0.688	0.95	NSUN3	2.37
cg20636526	chr6	32305145	-0.9771	2.425	0.688	0.95	C6orf10	64.85
cg01984843	chr16	83945978	-0.07228	0.1794	0.688	0.95	MLYCD	95.5
cg13907049	chr19	1753623	-0.05481	0.136	0.688	0.95	ONECUT3	2.91
cg03623394	chr4	1005876	-0.1093	0.2714	0.688	0.95	FGFRL1	3.14
cg11553802	chr19	15571907	-0.1808	0.4486	0.688	0.95	RASAL3	89.27
cg06754532	chr4	156426843	0.2297	0.5702	0.688	0.95		85.02
cg13578393	chr19	571321	-0.3007	0.7463	0.688	0.95	BSG	13.38
cg26195829	chr14	61122155	-0.06526	0.162	0.688	0.95		5.22
cg09292244	chr8	8182618	0.1347	0.3343	0.688	0.95	PRAGMIN	92.52
cg01036849	chr3	196297987	-0.07623	0.1892	0.688	0.95	FBXO45	95.74
cg07200421	chr8	124693396	-0.2857	0.7091	0.688	0.95	ANXA13	89.34
cg09518195	chr11	68134211	-0.1971	0.4891	0.688	0.95	LRP5	89.04
cg27257987	chr19	43709360	-0.6679	1.658	0.688	0.95	PSG4	85.44
cg07805221	chr19	2867376	0.2562	0.6358	0.688	0.95	ZNF556	75.72
cg18105675	chr2	3642400	0.4943	1.227	0.688	0.95	COLEC11	69.49
cg11171221	chr10	124902844	-0.09647	0.2394	0.688	0.95		4.05
cg04934305	chr1	17421315	-1.041	2.583	0.688	0.95	PADI2	80.24
cg08762628	chr15	79143574	-0.09391	0.2331	0.688	0.95		93.84
cg13432010	chr1	11107886	-0.2576	0.6393	0.688	0.95	MASP2	86.86
cg01329005	chr19	17516712	-0.4171	1.035	0.688	0.95	BST2	22.82
cg14526039	chr3	49210221	-0.2552	0.6334	0.688	0.95	KLHDC8B	81.12
cg21994267	chr17	1957206	0.1189	0.2951	0.688	0.95	HIC1	4.59
cg20611276	chr6	133561866	0.02827	0.07016	0.688	0.95	EYA4	1.82
cg18544809	chr4	6380812	0.2505	0.6218	0.688	0.95	PPP2R2C	73.03
cg00094735	chr5	1949198	-0.2437	0.6049	0.688	0.95		79.59
cg19465320	chr17	40426890	-0.3337	0.8282	0.688	0.95	STAT5B	64.15
cg06190092	chr22	38055274	0.08843	0.2195	0.688	0.95	PDXP	3.18
cg17786894	chr2	65131556	-0.6106	1.516	0.688	0.95		61.91
cg19808978	chr19	50031273	-0.02081	0.05165	0.688	0.95	RCN3	1.74
cg06722639	chr14	23624377	-0.5923	1.47	0.688	0.95	SLC7A8	25.47
cg07666734	chr16	74330548	0.0306	0.07595	0.688	0.95	PSMD7	2.36
cg01056590	chr1	227141293	-0.0839	0.2083	0.688	0.95	CABC1	94.01
cg12925881	chr4	26050407	0.1982	0.492	0.688	0.95		87.4
cg01859616	chr11	44970771	-0.3662	0.9091	0.688	0.95	TP53I11	61.71
cg05093811	chr3	58059919	-0.3729	0.9255	0.688	0.95	FLNB	57.87
cg14019050	chr9	107690770	0.7356	1.826	0.688	0.95	ABCA1	46.71
cg07645299	chr2	63991864	0.1112	0.2761	0.688	0.95		92.91
cg26714517	chr5	145827211	-0.1222	0.3033	0.688	0.95	TCERG1	6.77
cg08118042	chr17	72952476	-0.1243	0.3085	0.688	0.95	C17orf28	92.06
cg02904701	chr1	94375598	-0.2434	0.6041	0.688	0.95	GCLM	11.96
cg24693368	chr2	155554844	-0.1276	0.3166	0.688	0.95	KCNJ3	6.78
cg16967003	chr7	1293599	0.4915	1.22	0.688	0.95		80.63
cg13912204	chr1	169455529	-0.06262	0.1555	0.688	0.95	SLC19A2	3.7
cg00577950	chr21	45176447	0.2894	0.7185	0.688	0.95	PDXK	94.96
cg11650479	chr10	62704408	-0.1692	0.4201	0.688	0.95	RHOBTB1	7.93
cg26827653	chr11	125366540	-0.3159	0.7841	0.688	0.95	FEZ1	71.54
cg03595886	chr11	18357587	-0.1926	0.4782	0.688	0.95	GTF2H1	92.34
cg20601620	chr7	129845340	-0.02329	0.05782	0.688	0.95	TMEM209	1.67
cg16952751	chr2	201980867	0.04981	0.1236	0.688	0.95	CFLAR	3.69
cg27343150	chr11	22215306	-0.1561	0.3875	0.688	0.95	ANO5	6.19
cg00241355	chr12	6643629	-0.2	0.4966	0.688	0.95	GAPDH	5.44
cg08725455	chrX	53077301	0.5569	1.383	0.688	0.95	GPR173	76.39
cg16529563	chr19	49560284	-0.1077	0.2673	0.688	0.95	CGB7	6.52
cg13340442	chr2	45893166	-0.1295	0.3214	0.688	0.95	PRKCE	92.96
cg26516446	chr19	47295825	0.1332	0.3307	0.688	0.95		92.31
cg20524211	chr13	111366070	0.05736	0.1424	0.688	0.95	ING1	3.41
cg07645736	chr6	137243249	-0.116	0.2879	0.688	0.95	SLC35D3	4.2
cg15424233	chr2	9865477	-0.1521	0.3777	0.688	0.95		92.03
cg02280483	chr19	45840117	-0.2342	0.5815	0.688	0.95		83.89
cg00960772	chr12	133127270	-0.03286	0.0816	0.688	0.95	FBRSL1	98.1
cg05523455	chr9	136243219	-0.1536	0.3815	0.688	0.95	C9orf96	6.75
cg26440059	chr5	177882205	0.6874	1.707	0.688	0.95	COL23A1	58.09
cg20283449	chr14	61190829	-0.1768	0.439	0.688	0.95	SIX4	9.69
cg15107202	chr12	50237282	-0.1116	0.2771	0.688	0.95	BCDIN3D	93.16
cg13145289	chr2	242210216	-0.1784	0.4429	0.688	0.95	HDLBP	81.42
cg21359793	chr12	53208752	0.1877	0.4661	0.688	0.95	KRT4	86.13
cg01301197	chr2	109646612	-0.1834	0.4553	0.688	0.95		89.61
cg22127314	chr5	54603891	-0.06026	0.1496	0.688	0.95	DHX29	4
cg07673133	chr11	113930011	-0.05024	0.1248	0.688	0.95	ZBTB16	4.18
cg03573446	chr20	55841893	0.1564	0.3882	0.688	0.95	BMP7	9.11
cg22477592	chr11	108093921	0.02829	0.07025	0.688	0.95	ATM	2.17
cg01323263	chr15	22930313	-0.1976	0.4906	0.688	0.95	CYFIP1	89.18
cg15098643	chr19	30365441	-0.1473	0.3659	0.688	0.95		91.98
cg13775524	chr6	167809825	-1.015	2.521	0.688	0.95		88.77
cg20831492	chr7	93633593	0.02296	0.057	0.688	0.95	BET1	1.91
ch.1.1029351R	chr1	31734918	0.2288	0.5682	0.688	0.95	SNRNP40	7.91
cg18865112	chr1	849540	-0.3701	0.919	0.688	0.95		81.95
cg20489541	chr14	90167851	0.02846	0.07067	0.688	0.95		2.41
cg23973801	chr20	3141496	-0.1033	0.2566	0.688	0.95	UBOX5	93.02
cg18035229	chr8	70984270	0.1745	0.4332	0.688	0.95	PRDM14	5.82
cg14069111	chr9	131934273	0.3017	0.7492	0.688	0.95		52.29
ch.7.285380F	chr7	6661292	0.08215	0.204	0.688	0.95	ZNF853	2.29
cg06667589	chr16	50279907	0.03193	0.0793	0.688	0.95		1.97
cg23421390	chr20	18541411	-0.1291	0.3207	0.688	0.95	SEC23B	93.6
cg08233864	chr13	113631110	-0.2413	0.5992	0.688	0.95	MCF2L	91.01
cg24128093	chr19	1362385	-0.0292	0.07253	0.688	0.95	MUM1	98.09
cg15400117	chr7	11871843	0.2817	0.6997	0.688	0.95	THSD7A	7.86
cg08695113	chr10	74842425	0.3344	0.8305	0.688	0.95	P4HA1	92.72
cg12560447	chr7	128354965	1.232	3.059	0.688	0.95	FAM71F1	41.94
cg25456960	chr6	29717019	-0.1382	0.3431	0.688	0.95	LOC285830	6.68
cg10342304	chr17	730170	-0.2593	0.6441	0.688	0.95	NXN	79.93
cg01634388	chr4	129405035	0.6882	1.709	0.688	0.95		48.17
cg11015768	chr2	86106058	-0.696	1.729	0.688	0.95	ST3GAL5	66.48
cg02670903	chr15	69325340	-0.2607	0.6475	0.688	0.95	MIR548H4	88.91
cg03141482	chr13	108520039	0.2576	0.6397	0.688	0.95	FAM155A	3.22
cg08423052	chr14	52780921	0.1451	0.3605	0.688	0.95	PTGER2	5.34
cg04958076	chr6	168121695	-0.1493	0.3709	0.688	0.95		93.34
cg12513975	chr7	158951233	0.1511	0.3752	0.688	0.95		93.53
cg23474211	chr7	88388646	-0.02849	0.07077	0.688	0.95	ZNF804B	1.87
cg09317899	chr2	236404028	-0.2668	0.6627	0.688	0.95	AGAP1	18.32
cg00054971	chr10	129796937	-0.2117	0.5257	0.688	0.95	PTPRE	94.8
cg25667000	chr5	176270808	-0.2481	0.6163	0.688	0.95	UNC5A	64.09
cg00187535	chr19	7747028	0.2812	0.6984	0.688	0.95	TRAPPC5	13.93
cg07608621	chr18	29598757	0.09432	0.2343	0.688	0.95	RNF125	1.96
cg23647554	chr3	42700674	-0.6164	1.531	0.688	0.95	ZBTB47	64.4
cg02294108	chr9	115480060	-0.05711	0.1419	0.688	0.95	C9orf80	3.09
cg13083436	chr11	24518414	-0.05406	0.1343	0.688	0.95	LUZP2	4.01
cg23987789	chr1	7842406	-0.561	1.394	0.688	0.95		36.06
cg10827090	chr21	17252050	-0.6085	1.511	0.688	0.95	USP25	84.89
cg21154079	chr2	191886753	-0.1624	0.4035	0.688	0.95		90.9
cg16627949	chr14	21526351	0.4347	1.08	0.688	0.95	RNASE8	75.12
cg25412641	chr6	157877120	-0.3089	0.7672	0.688	0.95	ZDHHC14	90.18
cg07271186	chr7	142028043	0.1644	0.4084	0.688	0.95		9.64
cg00356251	chr7	158051019	-0.1949	0.4841	0.688	0.95	PTPRN2	90.01
cg06432753	chr4	146118165	0.1781	0.4423	0.688	0.95		89.13
cg05797186	chr1	33116178	0.1318	0.3273	0.688	0.95	RBBP4	6.02
cg18424538	chr4	6717981	-0.03806	0.09455	0.688	0.95	CNO	1.85
cg02028489	chr16	31505237	-0.2375	0.59	0.688	0.95	C16orf58	86.61
cg00879302	chr17	1062865	0.227	0.5638	0.688	0.95	ABR	80.34
cg04705238	chr11	126152868	0.2253	0.5596	0.688	0.95	TIRAP	5.94
cg26397391	chr18	19998049	-0.1152	0.2861	0.688	0.95	CTAGE1	94.69
cg00025331	chr2	145147350	0.1311	0.3258	0.688	0.95	ZEB2	93.85
cg18883682	chr7	36655667	1.405	3.489	0.688	0.95	AOAH	84.57
cg25130710	chr12	133159752	-0.1812	0.4501	0.688	0.95	FBRSL1	97.22
cg04221910	chr5	616842	0.107	0.2657	0.688	0.95	CEP72	96.29
cg00068503	chr1	40782713	-0.1404	0.3487	0.688	0.95	COL9A2	10.3
cg13433272	chr13	26828068	0.1404	0.3487	0.688	0.95	CDK8	2.96
cg13341864	chr20	2384435	-0.2676	0.6648	0.688	0.95	TGM6	84.56
cg12703269	chr15	77286232	-0.1645	0.4086	0.688	0.95	PSTPIP1	88.18
cg18725348	chr12	131493258	-0.05225	0.1298	0.688	0.95	GPR133	97.45
cg09805252	chr12	133187452	0.375	0.9315	0.688	0.95		26.82
cg16924753	chr11	130631528	0.1732	0.4303	0.688	0.95		87.64
cg02695349	chr7	38269241	-0.4038	1.003	0.688	0.95	STARD3NL	79.33
cg19772092	chr2	45177632	-0.3535	0.8783	0.688	0.95		45.63
cg26818159	chr16	69139464	0.08826	0.2193	0.688	0.95	HAS3	2.96
cg10647101	chr22	19744026	-0.1291	0.3208	0.688	0.95	TBX1	13.35
cg16067628	chr17	79109808	0.1133	0.2814	0.688	0.95	AATK	96.93
cg22796363	chr1	214477063	-0.3926	0.9753	0.688	0.95	SMYD2	93.2
cg22951483	chr13	113628068	-0.1187	0.2949	0.688	0.95	MCF2L	92.96
cg25212053	chr11	66055683	0.285	0.7081	0.688	0.95	YIF1A	61.86
cg10080250	chr15	65426671	-0.3083	0.7661	0.688	0.95	PDCD7	17.59
cg21024112	chr6	41376993	-0.4237	1.053	0.688	0.95		65.71
cg09538002	chr6	116575339	0.03074	0.07637	0.688	0.95	TSPYL4	2.11
cg01255414	chr3	192127991	0.1027	0.2552	0.688	0.95	FGF12	5.77
cg03509412	chr12	65515021	-0.1306	0.3246	0.688	0.95	WIF1	6.78
cg23973873	chr3	107601860	0.2036	0.506	0.688	0.95	LOC285205	83.18
cg02750133	chr15	84181244	-0.1877	0.4664	0.688	0.95	SH3GL3	89.84
cg23657299	chr6	166422626	-0.1047	0.26	0.688	0.95		4.94
cg07893986	chr2	238689705	0.2422	0.6018	0.688	0.95	LRRFIP1	79.02
cg07724816	chr2	75787718	-0.06955	0.1728	0.688	0.95	FAM176A	3.33
cg03983913	chr1	154954497	-0.1353	0.3363	0.688	0.95	FLAD1	92.61
cg06313241	chr1	3351504	-0.02878	0.07151	0.688	0.95	PRDM16	98.25
cg13038422	chr12	1973367	0.8524	2.118	0.688	0.95	CACNA2D4	87.43
cg01939980	chr4	1354348	-0.2254	0.56	0.688	0.95	KIAA1530	89.99
cg13662778	chr4	155533883	-0.1909	0.4742	0.688	0.95	FGG	89.43
cg20670923	chr18	9915771	-0.3042	0.7559	0.688	0.95	VAPA	21.23
cg16886188	chr10	112835859	-0.0468	0.1163	0.688	0.95	ADRA2A	2.48
cg14624145	chr17	37024169	-0.6781	1.685	0.688	0.95		49.58
cg08889949	chr3	49044473	-0.05831	0.1449	0.688	0.95	P4HTM	3.09
cg04295928	chr11	3829466	-0.1311	0.3258	0.688	0.95	PGAP2	5.83
cg07022279	chr11	64703637	-0.4519	1.123	0.688	0.95	GPHA2	88.68
cg13112407	chr2	97204931	0.1817	0.4514	0.688	0.95	ARID5A	24.75
cg13306478	chr13	31317745	0.1261	0.3133	0.688	0.95	ALOX5AP	91.54
cg21117780	chr19	37407889	0.2559	0.6358	0.688	0.95	ZNF829	13.31
cg12406726	chr1	162792568	0.06952	0.1728	0.688	0.95		3.36
cg04524478	chr12	81109664	-0.2923	0.7263	0.688	0.95	MYF5	18.07
cg15246719	chr17	36102254	0.1057	0.2626	0.688	0.95	HNF1B	7.71
cg07233469	chr16	30346368	0.04417	0.1098	0.688	0.95	LOC595101	1.28
cg11691170	chr11	130318691	-0.07122	0.177	0.688	0.95	ADAMTS15	3.24
cg18382341	chr1	230778080	-0.01883	0.0468	0.688	0.95	COG2	1.26
cg07691793	chr8	141540568	-0.1131	0.281	0.688	0.95		94.5
cg10116209	chr1	47018177	-0.1651	0.4102	0.688	0.95	KNCN	88.32
cg21846461	chr2	26837952	-0.1498	0.3722	0.688	0.95	CIB4	91.78
cg14036457	chr2	241839064	-0.2085	0.5182	0.688	0.95		85.25
cg14778622	chr2	136743698	0.09116	0.2265	0.688	0.95	DARS	4.41
cg13899780	chr11	70858572	0.159	0.3952	0.688	0.95	SHANK2	91
cg12046723	chr16	86589512	-0.6826	1.696	0.688	0.95	MTHFSD	45.55
cg26785157	chr2	7987059	-0.2028	0.5039	0.688	0.95		88.58
cg23693548	chr1	202804464	0.1934	0.4807	0.688	0.95		82.43
cg00312919	chr7	38217710	-0.05457	0.1356	0.688	0.95	STARD3NL	3.64
cg01104200	chr12	562065	-0.2056	0.5111	0.688	0.95		91.32
cg05314394	chr15	96957070	0.1073	0.2666	0.688	0.95		6.86
cg24870391	chr17	32612675	-0.3319	0.8248	0.688	0.95	CCL11	85.57
cg00332155	chr15	35837878	-0.1323	0.3287	0.688	0.95	ATPBD4	7.93
cg27275851	chr12	65174375	0.1193	0.2964	0.688	0.95		3.9
cg18722841	chr11	71954982	0.09099	0.2262	0.688	0.95	PHOX2A	3.33
cg06800942	chr2	74644567	-0.2146	0.5333	0.688	0.95	C2orf81	81.12
cg08541930	chr1	236301828	0.1562	0.3882	0.688	0.95		89.35
cg15248149	chr8	86090186	0.08974	0.2231	0.688	0.95	E2F5	2.1
cg18319984	chr21	30374748	0.6001	1.491	0.688	0.95		33.6
cg17437852	chr20	2490109	-0.1136	0.2823	0.688	0.95	ZNF343	6.71
cg01869360	chr2	88315450	0.1741	0.4327	0.688	0.95		89.56
cg06554173	chr11	118016247	-0.0192	0.04772	0.688	0.95	SCN4B	1.48
cg03140480	chr1	2703494	-0.2524	0.6274	0.688	0.95		13.31
cg07066803	chr3	49213712	-0.191	0.4748	0.688	0.95	KLHDC8B	88.01
cg13412003	chr19	35455007	-0.04734	0.1177	0.688	0.95	ZNF792	3.46
cg01847614	chr6	43027266	0.1046	0.2601	0.688	0.95	KLC4	6.38
cg20585659	chr2	131583843	-0.2136	0.531	0.688	0.95		89.23
cg16365373	chr10	102898409	-0.4376	1.088	0.688	0.95		58.04
cg03571393	chr14	101244373	-0.2406	0.5981	0.688	0.95		87.6
cg01252398	chr11	2029688	-0.1703	0.4232	0.688	0.95		92.6
cg17608103	chr6	169653612	0.1666	0.4141	0.688	0.95	THBS2	8.92
cg05038210	chr19	9250716	0.1154	0.2868	0.688	0.95	ZNF317	4.3
cg06834998	chr4	74847824	-0.9041	2.247	0.688	0.95	PF4	49.41
cg25153731	chr11	1295008	-0.1891	0.47	0.688	0.95		87.41
cg03687929	chr9	79007938	-0.1085	0.2698	0.688	0.95	RFK	92.45
cg16520312	chr17	43971471	-0.1474	0.3663	0.688	0.95	MAPT	11.84
cg00835828	chr7	150069890	-0.1857	0.4615	0.688	0.95	REPIN1	91.89
cg13941393	chr19	2340820	-0.1132	0.2814	0.688	0.95	SPPL2B	94.07
cg04329551	chr1	9212521	0.2342	0.5823	0.688	0.95	MIR34A	61.67
cg04177132	chr2	113956531	-0.2529	0.6286	0.688	0.95	PSD4	24.39
cg17919465	chr22	30278876	0.1408	0.3501	0.688	0.95	MTMR3	7.75
cg22511723	chr20	46130617	0.05781	0.1437	0.688	0.95	NCOA3	1.77
cg17078219	chr4	3825784	-0.3288	0.8173	0.688	0.95		54.95
cg08687751	chr22	50875552	-0.1489	0.3702	0.688	0.95	SAPS2	91.48
cg04166432	chr2	181843717	0.1521	0.378	0.688	0.95	UBE2E3	88.45
cg22537604	chr19	43857074	0.4106	1.021	0.688	0.95	CD177	58.28
cg09380357	chr7	151042072	-0.5705	1.418	0.688	0.95	NUB1	72.33
cg06193439	chr13	107145409	-0.1794	0.4459	0.688	0.95	EFNB2	91.65
cg11579421	chr10	134211857	-0.3322	0.8257	0.688	0.95	PWWP2B	31.27
cg25875209	chr13	114803271	-0.109	0.271	0.688	0.95	RASA3	93.23
cg08651894	chr1	154832235	-0.225	0.5594	0.688	0.95	KCNN3	80.23
cg11263235	chr12	109085523	0.06304	0.1567	0.688	0.95	CORO1C	5.37
cg12222588	chr18	34823808	0.1695	0.4215	0.688	0.95	BRUNOL4	7.55
cg00124993	chr5	135416412	-1.587	3.946	0.688	0.95	MIR886	36.89
cg18041123	chr17	8380351	0.07423	0.1846	0.688	0.95	MYH10	95.34
cg12908660	chr7	50536269	-0.1635	0.4066	0.688	0.95	DDC	86.78
cg05180560	chr6	4018956	0.02204	0.0548	0.688	0.95		1.49
cg08663466	chr16	1725175	0.1488	0.37	0.688	0.95	CRAMP1L	90.86
cg25024442	chr2	27904586	0.1394	0.3465	0.688	0.95	SLC4A1AP	89.9
cg24937727	chr19	11517079	-0.7231	1.798	0.688	0.95	RGL3	18.88
cg05940691	chr1	241912764	-0.1796	0.4466	0.688	0.95	WDR64	94.3
cg20975013	chr19	13251434	0.1285	0.3196	0.688	0.95	NACC1	90.29
cg17182054	chr17	54588075	0.09761	0.2427	0.688	0.95		94.06
cg02326328	chr3	183967536	0.02754	0.06847	0.688	0.95	ALG3	1.82
cg03929366	chr8	105377722	0.1184	0.2945	0.688	0.95		92.27
cg06578951	chr19	19030513	0.1178	0.293	0.688	0.95	DDX49	3.14
cg19868364	chr14	104734368	-0.6461	1.606	0.688	0.95		51.29
cg25744017	chr15	52819324	0.4253	1.057	0.688	0.95	MYO5A	46.8
cg13350481	chr3	38537876	-0.04653	0.1157	0.688	0.95	EXOG	3.58
cg06604030	chr4	39481907	-0.2701	0.6715	0.688	0.95	LOC401127	89.81
cg05051799	chr6	53808789	-0.295	0.7335	0.688	0.95		87.61
cg10662871	chr22	36784627	-0.08298	0.2063	0.688	0.95	MYH9	4.64
cg00979939	chr15	83780355	-0.1015	0.2524	0.688	0.95	TM6SF1	93.76
cg21515032	chr19	48957986	0.193	0.4798	0.688	0.95	KCNJ14	84.12
cg16639172	chr16	31833471	0.3102	0.7713	0.688	0.95		75.95
cg14061270	chr5	178960377	2.346	5.833	0.688	0.95		68.15
cg13908359	chr15	100077146	0.3816	0.949	0.688	0.95		93.21
cg07006889	chr12	106980192	0.1939	0.4821	0.688	0.95	RFX4	6.56
cg01948047	chr22	19724501	-0.1788	0.4446	0.688	0.95		92.83
cg04914283	chr1	23181832	0.1253	0.3116	0.688	0.95	EPHB2	91.5
cg02610005	chr8	48986813	-0.09733	0.242	0.688	0.95		93.06
cg04716021	chr10	80981119	0.1501	0.3734	0.688	0.95	ZMIZ1	93.4
cg00064080	chr10	122598254	-0.1342	0.3338	0.688	0.95		90.81
cg03105091	chr1	70667229	-0.1658	0.4124	0.688	0.95	LRRC40	90.25
cg02728544	chr7	57475093	0.4076	1.014	0.688	0.95		75.18
cg17465343	chr4	77128252	-0.4366	1.086	0.688	0.95	SCARB2	85.23
cg21726284	chr12	54402909	-0.05494	0.1366	0.688	0.95	HOXC8	2.87
cg06658147	chr10	97889407	0.5447	1.355	0.688	0.95	ZNF518A	50.33
cg27513886	chr16	31073034	-0.02948	0.07332	0.688	0.95	ZNF668	98.21
cg20719238	chr17	48539221	-0.1985	0.4936	0.688	0.95	ACSF2	87.27
cg15596824	chr6	168400077	-0.1514	0.3766	0.688	0.95		92.29
cg06920429	chrX	131353502	-0.1644	0.4089	0.688	0.95	RAP2C	11.52
cg17856915	chr14	89882896	0.07745	0.1926	0.688	0.95	FOXN3	5.18
cg19670870	chr6	49518358	-0.02815	0.07002	0.688	0.95	C6orf141	1.75
cg22681186	chr7	28713246	0.1669	0.415	0.688	0.95	CREB5	91.38
cg17563338	chr3	125093799	-0.1215	0.3023	0.688	0.95	ZNF148	7.09
cg02774087	chr2	99186050	-0.1255	0.3121	0.688	0.95	INPP4A	90.83
cg00812009	chr4	175135765	0.1425	0.3544	0.688	0.95		3.05
cg17723355	chr10	17685698	0.2678	0.6661	0.688	0.95	STAM	10.63
cg24443885	chr19	44716952	0.1391	0.346	0.688	0.95	ZNF227	7.88
cg18349306	chr4	146267385	0.7522	1.871	0.688	0.95		48.1
cg15713103	chr1	933685	-0.03169	0.07881	0.688	0.95		1.86
cg14207052	chr9	130965476	0.1919	0.4773	0.688	0.95	DNM1	9.24
cg15972264	chr6	11279680	-0.03099	0.07708	0.688	0.95	NEDD9	98.34
cg03485840	chr9	6328386	-0.1284	0.3194	0.688	0.95	TPD52L3	91.36
cg26620147	chr12	58210716	-0.3168	0.7879	0.688	0.95	AVIL	37.06
cg01281038	chr16	67966256	0.31	0.7712	0.688	0.95	CTRL	91.34
cg12598688	chr5	31526178	-0.1534	0.3815	0.688	0.95	RNASEN	94.75
cg04592579	chr7	75616294	-0.1818	0.4522	0.688	0.95	TMEM120A	92.06
cg00397575	chr15	65359932	-0.2456	0.6109	0.688	0.95	RASL12	15.78
cg08675717	chr20	58180241	-0.01906	0.0474	0.689	0.95	PHACTR3	1.42
cg16548177	chr1	109506288	0.1393	0.3464	0.689	0.95	CLCC1	6.5
cg03314365	chr8	123798823	0.2518	0.6263	0.689	0.95	ZHX2	81.64
cg05610131	chr13	112870576	-0.2603	0.6474	0.689	0.95		49.93
cg09580567	chr1	221052705	-0.06285	0.1563	0.689	0.95	HLX	3.21
cg04962027	chr7	139256352	-0.2551	0.6346	0.689	0.95	HIPK2	91.87
cg04491396	chrX	107019182	0.1782	0.4432	0.689	0.95	TSC22D3	18.81
cg04674755	chr7	44643793	0.4086	1.016	0.689	0.95		75.98
cg05482973	chr5	157098423	-0.02192	0.05453	0.689	0.95	C5orf52	1.63
cg10833439	chr21	42793818	-0.1456	0.3621	0.689	0.95	MX1	92.45
cg06890747	chr7	39649290	-0.1856	0.4617	0.689	0.95	LOC646999	9.91
cg08927489	chr1	151254500	0.06573	0.1635	0.689	0.95	ZNF687	2.66
cg03430116	chr16	85083564	0.05392	0.1341	0.689	0.95	KIAA0513	97.1
cg02635726	chr3	195907058	0.06658	0.1656	0.689	0.95		2.72
cg15512156	chr19	7656994	-0.2178	0.5417	0.689	0.95		88.4
cg11828163	chr7	5531009	0.235	0.5847	0.689	0.95	FBXL18	91.15
cg00952162	chr7	64711268	-0.1299	0.3232	0.689	0.95		90.63
cg22506059	chr22	37916157	-0.09474	0.2357	0.689	0.95	CARD10	94.86
cg03386144	chr17	46659751	0.2383	0.5927	0.689	0.95		7.27
cg03864000	chr11	111411381	0.108	0.2686	0.689	0.95	LAYN	4.5
cg02032221	chr2	238581924	-0.06061	0.1508	0.689	0.95	LRRFIP1	3.59
cg16540079	chr6	132786034	-0.1099	0.2734	0.689	0.95	STX7	94.04
ch.19.1892527R	chr19	57813622	0.03176	0.07902	0.689	0.95		2.66
cg11090202	chr12	133021713	-0.176	0.4379	0.689	0.95		6.93
cg10208610	chr1	27326422	0.2461	0.6122	0.689	0.95	TRNP1	47.23
cg25208677	chr1	67521487	-0.6759	1.682	0.689	0.95	SLC35D1	78.17
cg21522303	chr17	74581331	0.2598	0.6464	0.689	0.95	ST6GALNAC2	4.49
cg18222759	chr14	22989081	0.3149	0.7835	0.689	0.95		86.24
cg10071493	chr16	1179514	-0.3461	0.8611	0.689	0.95		69.69
cg16873973	chr7	5920535	-0.128	0.3184	0.689	0.95	OCM	96.42
cg26292575	chr6	170471161	0.1723	0.4287	0.689	0.95		89.85
cg01806722	chr11	95815452	0.1409	0.3505	0.689	0.95	MAML2	90.92
cg24727568	chr2	70315011	-0.0869	0.2162	0.689	0.95	PCBP1	5.18
cg23664174	chr4	54357316	-0.3103	0.772	0.689	0.95	LNX1	90.44
cg07234199	chr20	37059825	-0.1331	0.3313	0.689	0.95	LOC388796	92.73
cg06934654	chr16	89180742	-0.2656	0.6609	0.689	0.95	ACSF3	91.2
cg01300684	chr4	141230118	-0.1967	0.4895	0.689	0.95	SCOC	83.71
cg10810078	chr2	172543808	-0.1336	0.3325	0.689	0.95	DYNC1I2	7.14
cg18271071	chr1	15852324	-0.2242	0.5579	0.689	0.95	DNAJC16	14.56
cg00874873	chr19	1051160	0.1383	0.3442	0.689	0.95	ABCA7	93.95
cg02172142	chr2	215675051	0.05481	0.1364	0.689	0.95	BARD1	3.7
cg00498401	chr17	74024829	-0.2785	0.6929	0.689	0.95	EVPL	74.08
cg13698778	chr20	17296597	-0.3015	0.7502	0.689	0.95	PCSK2	39.52
cg16861964	chr12	104998531	-0.235	0.5848	0.689	0.95	CHST11	10.11
cg01620701	chr15	75953954	0.294	0.7315	0.689	0.95		83.68
cg23005797	chr2	10302462	0.0273	0.06793	0.689	0.95	C2orf48	98.38
cg01708202	chr2	1241690	0.1826	0.4544	0.689	0.95	SNTG2	86.37
ch.1.155481287R	chr1	157214663	-0.07809	0.1943	0.689	0.95		5.29
cg03037030	chr6	31543300	0.2531	0.6299	0.689	0.95	TNF	13.2
cg14698448	chr5	122423190	0.03636	0.09047	0.689	0.95		2.45
cg07092985	chr8	55533887	0.3371	0.8388	0.689	0.95	RP1	82.4
cg15070718	chr15	96876486	0.02938	0.07311	0.689	0.95	NR2F2	1.58
cg24341759	chr1	54769849	0.09158	0.2279	0.689	0.95	SSBP3	93.45
cg10113910	chr16	34579002	-0.6941	1.727	0.689	0.95		43.19
cg26044566	chr1	3124703	0.2046	0.5091	0.689	0.95	PRDM16	87.68
cg02631199	chr16	50502411	-0.1469	0.3655	0.689	0.95		10.08
cg06541218	chr2	146798769	-0.4268	1.062	0.689	0.95		86.79
cg25246543	chr2	55459014	-0.07826	0.1948	0.689	0.95	C2orf63	4.59
cg00278984	chr6	29203786	0.3913	0.9738	0.689	0.95		73.73
cg20672549	chr12	56432144	-0.1956	0.4869	0.689	0.95	IKZF4	89.42
cg18943134	chr2	191564311	-0.2392	0.5954	0.689	0.95		80.82
cg20875821	chr18	61557735	0.2666	0.6635	0.689	0.95	SERPINB2	45.17
cg04292359	chr1	231175275	0.04955	0.1233	0.689	0.95	FAM89A	1.67
cg08398691	chr10	131217895	-0.1359	0.3382	0.689	0.95		95.65
cg03476616	chr12	132663593	-0.2846	0.7084	0.689	0.95		54.31
cg07103517	chr7	50348485	0.3336	0.8304	0.689	0.95	IKZF1	51.01
cg10018272	chr1	67519814	0.1683	0.419	0.689	0.95	SLC35D1	2.37
cg26512993	chr16	50982479	-0.08863	0.2206	0.689	0.95		94.23
cg05657208	chr10	14993673	0.4002	0.9961	0.689	0.95	DCLRE1C	78.59
cg08022411	chr12	132970474	-0.1732	0.4311	0.689	0.95		90.45
cg07744618	chr1	27678015	-0.1934	0.4813	0.689	0.95	SYTL1	90.19
cg03176729	chr10	124222607	-0.5996	1.492	0.689	0.95	HTRA1	72.28
cg14516948	chr22	42196187	0.4662	1.16	0.689	0.95	CCDC134	13.86
cg02845870	chr11	85524670	0.1703	0.4238	0.689	0.95		89
cg06693575	chr16	87943373	0.1505	0.3745	0.689	0.95	CA5A	86.38
cg09963640	chr18	31157661	-0.07695	0.1915	0.689	0.95	ASXL3	4.87
cg12488585	chr12	132434050	-0.2186	0.5441	0.689	0.95	EP400	77.84
cg23819087	chr21	33765513	-0.1316	0.3276	0.689	0.95	URB1	4.28
cg04530844	chr16	33374161	0.2803	0.6978	0.689	0.95		60.99
cg23839479	chr11	69181986	0.2238	0.5571	0.689	0.95		92.76
cg09669625	chr1	233788094	-0.08864	0.2206	0.689	0.95	KCNK1	93.21
cg04570910	chr12	12122983	0.1056	0.2628	0.689	0.95		92.41
cg19780717	chr3	134204727	0.08041	0.2002	0.689	0.95	ANAPC13	5.61
cg15278798	chr10	3862796	-0.08277	0.206	0.689	0.95		94.82
cg03484234	chrX	7896031	-0.6045	1.505	0.689	0.95	PNPLA4	40.06
cg09157427	chr12	54145431	0.0385	0.09583	0.689	0.95		2.4
cg01140416	chr7	1293629	-0.1928	0.4801	0.689	0.95		91.75
cg23762722	chr17	43817897	1.032	2.569	0.689	0.95		79.82
cg20066602	chr14	58619033	0.02618	0.06516	0.689	0.95	C14orf37	1.55
cg15146966	chr22	29196915	0.103	0.2564	0.689	0.95	XBP1	2.33
cg01151686	chr17	33307622	-0.04612	0.1148	0.689	0.95	LIG3	1.45
cg10193711	chr14	22917797	0.2075	0.5166	0.689	0.95		8.44
cg04341767	chrX	49687028	-0.2819	0.7018	0.689	0.95	CLCN5	23.26
cg07341007	chr3	195489909	1.316	3.277	0.689	0.95	MUC4	62.11
cg08095852	chr4	176987020	0.02429	0.06047	0.689	0.95	WDR17	1.42
cg11382589	chr17	22052191	-0.4765	1.186	0.689	0.95		59.96
cg05850404	chr16	89692491	-0.1991	0.4956	0.689	0.95	DPEP1	84.07
cg01568816	chr22	50876186	-0.1376	0.3425	0.689	0.95	SAPS2	91.52
cg12865270	chr11	77790848	0.1401	0.3489	0.689	0.95	NDUFC2	4.66
cg06622735	chr5	473452	-0.1021	0.2543	0.689	0.95	SLC9A3	4.37
cg16251457	chr17	79210394	0.05803	0.1445	0.689	0.95	C17orf56	97.07
cg00697301	chr12	19936477	0.6285	1.565	0.689	0.95		83.9
cg09964246	chr4	183839136	0.05927	0.1476	0.689	0.95	DCTD	3.34
cg22948335	chr2	70475902	0.0265	0.06599	0.689	0.95	TIA1	1.74
cg24568842	chr10	90967160	-0.1134	0.2824	0.689	0.95	CH25H	5.53
cg22455527	chr7	73241878	0.3685	0.9174	0.689	0.95		67.22
cg19683800	chr17	61518354	0.1983	0.4937	0.689	0.95	CYB561	88.98
cg21337296	chr20	1207118	-0.1114	0.2774	0.689	0.95	RAD21L1	7.27
cg25708790	chr12	132549361	0.4595	1.144	0.689	0.95	EP400	75.43
cg27462519	chr16	3242639	-0.7867	1.959	0.689	0.95		68.38
cg26782013	chr10	72648543	0.04753	0.1183	0.689	0.95	PCBD1	3.1
cg03012726	chr7	113722758	0.05838	0.1453	0.689	0.95		2.5
cg12203072	chr2	242878811	-0.3475	0.8652	0.689	0.95		69.83
cg13509934	chr9	139456546	0.1729	0.4304	0.689	0.95		95.14
cg25229467	chr11	223351	-0.1946	0.4845	0.689	0.95	SIRT3	80.79
cg07262139	chr11	134253609	0.6406	1.595	0.689	0.95	B3GAT1	75.21
cg19265289	chr17	4615165	-0.1472	0.3665	0.689	0.95	ARRB2	11.23
cg13055001	chr11	67169813	-0.06377	0.1588	0.689	0.95	PPP1CA	4.09
cg00488364	chrX	114253315	0.3854	0.9597	0.689	0.95	IL13RA2	81.97
cg25273602	chr1	29062859	0.3694	0.9197	0.689	0.95	YTHDF2	18.46
cg21288345	chr1	16259208	0.1217	0.303	0.689	0.95	SPEN	91.69
cg27076046	chr21	45683528	-0.2144	0.5339	0.689	0.95	DNMT3L	76.41
cg08864037	chr16	68074806	-0.09862	0.2456	0.689	0.95	DUS2L	7.14
cg09109614	chr19	3578055	-0.2092	0.5209	0.689	0.95	HMG20B	91.05
cg06984073	chr5	75381042	0.119	0.2963	0.689	0.95	SV2C	6.01
cg27139491	chr11	69519214	0.2495	0.6213	0.689	0.95	FGF19	22.92
cg07165637	chr16	28102779	0.2017	0.5023	0.689	0.95		86.72
cg03939464	chr16	69788707	-0.03144	0.0783	0.689	0.95	NOB1	2.39
cg09536336	chr5	168439657	-0.3617	0.9007	0.689	0.95	SLIT3	86.63
cg02776375	chr2	219507531	0.1262	0.3143	0.689	0.95	ZNF142	93.14
cg03278146	chr18	5197327	0.0245	0.06102	0.689	0.95	LOC642597	1.88
cg04760559	chr19	15479835	0.1629	0.4057	0.689	0.95	AKAP8	90.86
cg20995778	chr19	55478262	0.6881	1.714	0.689	0.95	NLRP2	67.41
cg03797660	chr16	89035228	-0.155	0.3861	0.689	0.95	CBFA2T3	94.43
cg02085294	chr2	65220148	-0.272	0.6775	0.689	0.95	SLC1A4	89.69
cg10747785	chr22	36681296	0.1537	0.3828	0.689	0.95	MYH9	92.99
cg17185823	chr8	11324806	0.06841	0.1704	0.689	0.95	FAM167A	1.57
cg27130242	chr5	71616126	-0.02205	0.05491	0.689	0.95	MRPS27	1.74
cg20627572	chr2	239991813	-0.5674	1.413	0.689	0.95	HDAC4	86.79
cg22398909	chr4	152682094	0.02845	0.07085	0.689	0.95	PET112L	1.94
cg04664999	chr19	14185985	-0.02764	0.06884	0.689	0.95		1.74
cg18415687	chr15	35047411	0.1149	0.2861	0.689	0.95	GJD2	5.21
cg21949830	chr17	1510041	-0.1441	0.3588	0.689	0.95	SLC43A2	95.8
cg19191401	chr12	64238538	-0.03598	0.08962	0.689	0.95	SRGAP1	2.53
cg23005481	chr14	74824568	-0.2062	0.5136	0.689	0.95	C14orf115	80.11
cg24683070	chr3	184243187	-0.02699	0.06721	0.689	0.95		2.08
cg00158442	chr12	133299889	0.1862	0.4638	0.689	0.95		88.86
cg06142122	chr16	85695032	-0.121	0.3013	0.689	0.95	KIAA0182	93.48
cg11388325	chr12	5018815	-0.02657	0.06618	0.689	0.95	KCNA1	1.9
cg14560133	chr19	51199453	0.1974	0.4917	0.689	0.95	SHANK1	27.87
cg16139068	chr10	50970428	0.1057	0.2633	0.689	0.95	OGDHL	1.9
cg00840257	chr16	8963031	0.07661	0.1908	0.689	0.95	CARHSP1	2.96
cg25405895	chr8	140624448	-0.1529	0.3808	0.689	0.95		91.5
cg23699918	chr20	57408730	-0.1896	0.4722	0.689	0.95	GNASAS	61.62
cg06892907	chr8	103818062	0.2658	0.662	0.689	0.95		38.77
cg05997116	chr7	149416913	-0.03584	0.08926	0.689	0.95	KRBA1	97.81
cg26986841	chr11	85956224	0.03703	0.09224	0.689	0.95	EED	3.8
cg15871086	chr18	56526595	-0.2322	0.5784	0.689	0.95		83.31
cg14264380	chr17	79651103	-0.07524	0.1874	0.689	0.95	ARL16	1.58
cg04651635	chr17	79884825	0.1089	0.2713	0.689	0.95	LOC92659	3.04
cg16705300	chr3	149096884	-0.1022	0.2547	0.689	0.95	TM4SF1	92.39
cg22453435	chr4	38667430	-0.2226	0.5544	0.689	0.95	FLJ13197	13.03
cg06869532	chr19	7694522	0.02196	0.05471	0.689	0.95	XAB2	1.62
cg12658387	chr17	81033543	0.0328	0.0817	0.689	0.95		98.46
cg25838818	chr2	108905173	1.023	2.549	0.689	0.95	SULT1C2	30.5
cg27248887	chr2	207025417	-0.2929	0.7297	0.689	0.95	EEF1B2	46.89
cg27329548	chr18	72265268	0.02156	0.05371	0.689	0.95	LOC400657	1.4
cg14639163	chr2	219738529	0.3004	0.7483	0.689	0.95	WNT6	9.38
cg17055821	chr17	30669476	0.6069	1.512	0.689	0.95	C17orf75	33.32
cg23423230	chr21	43327978	-0.0263	0.0655	0.689	0.95	C2CD2	98.47
cg14625770	chr9	104295276	-0.4645	1.157	0.689	0.95	RNF20	85.71
cg14730223	chr19	18232604	-0.02546	0.06341	0.689	0.95	MAST3	98.57
cg16713727	chr1	16062720	0.1537	0.3829	0.689	0.95	SLC25A34	90.78
cg06401027	chr12	8234690	0.0688	0.1714	0.689	0.95	NECAP1	4.45
cg00108164	chr2	264199	0.03532	0.088	0.689	0.95	ACP1	2.16
cg24050474	chr3	39544326	-0.7689	1.915	0.689	0.95	MOBP	57.9
cg12366582	chr7	814621	-0.09621	0.2397	0.689	0.95	HEATR2	95.78
cg24518867	chr8	135722754	-0.09614	0.2395	0.689	0.95	ZFAT	94.39
cg00949980	chr21	46237117	0.583	1.452	0.689	0.95	SUMO3	81.95
cg17322050	chr18	2571574	-0.03569	0.08892	0.689	0.95	METTL4	2.57
cg27206421	chr20	61447818	0.1362	0.3393	0.689	0.95	COL9A3	10.53
cg13390372	chr4	6753778	0.3061	0.7626	0.689	0.95		77.5
cg27089226	chr3	195907142	0.3682	0.9172	0.689	0.95		18.47
cg20932516	chr2	230488358	-0.1037	0.2584	0.689	0.95	DNER	93.22
cg25593075	chr1	154966318	0.1677	0.4178	0.689	0.95	LENEP	90.85
cg02647874	chr11	47380751	-0.4392	1.094	0.689	0.95	SPI1	52.84
cg25057892	chr13	45695040	-0.03709	0.0924	0.689	0.95	GTF2F2	3.12
cg14840727	chr4	7783969	-0.1448	0.3607	0.689	0.95	AFAP1	93.17
cg13483882	chr3	128212476	-0.393	0.9792	0.689	0.95	GATA2	48.4
cg03983220	chr16	85568407	-0.4042	1.007	0.689	0.95		71.76
cg09802389	chr4	122617307	0.1694	0.4222	0.689	0.95	ANXA5	8.39
cg18068561	chr5	43601948	-0.3186	0.7937	0.689	0.95	NNT	57.55
cg09214993	chr15	64673618	-0.05729	0.1427	0.689	0.95	KIAA0101	3.14
cg26890159	chr8	28259988	0.02603	0.06485	0.689	0.95		1.61
cg05898545	chr10	709564	0.11	0.2742	0.689	0.95	DIP2C	95.18
ch.11.41625527F	chr11	41668953	-0.07005	0.1745	0.689	0.95		4.34
cg16547450	chr13	21141711	0.05312	0.1324	0.689	0.95	IFT88	3.3
cg10993085	chr6	32073416	-0.2437	0.6072	0.689	0.95	TNXB	81.81
cg02167865	chr10	99078850	-0.05492	0.1369	0.689	0.95	FRAT1	3.58
cg06097803	chr12	3068895	0.2056	0.5122	0.689	0.95	TEAD4	4.5
cg26799398	chr1	150479509	-0.0853	0.2126	0.689	0.95	ECM1	94.33
cg16061381	chr7	112430531	-0.01813	0.04516	0.689	0.95	TMEM168	1.36
cg06416733	chr12	103344890	-0.1182	0.2946	0.689	0.95		6.42
cg11212609	chr17	7155399	-0.2801	0.6979	0.689	0.95	C17orf81	7.57
cg09616463	chr15	72612720	0.02694	0.06713	0.689	0.95	BRUNOL6	2.06
cg09730349	chr14	90420579	-0.3488	0.869	0.689	0.95	C14orf143	17.58
cg15623687	chr7	112001736	-0.1715	0.4274	0.689	0.95		86.54
cg00827239	chr1	3791597	-0.09397	0.2342	0.689	0.95	DFFB	94.16
cg21236414	chr4	894185	0.1392	0.3469	0.689	0.95	GAK	93.94
cg00347452	chr21	35287380	0.4089	1.019	0.689	0.95	ATP5O	61.76
cg27403609	chr2	11101403	0.3215	0.801	0.689	0.95		90.79
cg04528545	chrX	36982194	-0.2837	0.7068	0.689	0.95		34.27
cg23600314	chr4	153304814	-0.1213	0.3024	0.689	0.95	FBXW7	92.72
cg14183922	chr17	75371532	-0.2402	0.5986	0.689	0.95	SEPT9	38.73
cg05571645	chr6	168686299	-0.2378	0.5927	0.689	0.95		82.99
cg22495460	chr2	25135724	-0.3016	0.7515	0.689	0.95	ADCY3	87.34
cg00250805	chr11	75279817	-0.1017	0.2533	0.689	0.95	SERPINH1	94.01
cg22986488	chr8	95565801	-0.03339	0.08319	0.689	0.95	KIAA1429	1.98
cg10992634	chr1	19255712	0.1834	0.4569	0.689	0.95	IFFO2	82.9
cg06926314	chr5	10650351	0.1546	0.3852	0.689	0.95	ANKRD33B	92.41
cg06135529	chrX	118986703	-0.3669	0.9143	0.689	0.95	UPF3B	19.59
cg10812027	chr1	2839247	0.1983	0.4941	0.689	0.95		89.13
cg12107637	chr18	3248148	0.05342	0.1331	0.689	0.95	MYL12A	3.74
cg00550503	chr15	74422275	-0.08729	0.2175	0.689	0.95	ISLR2	5.47
cg01760227	chrX	37587767	0.2888	0.7198	0.689	0.95	XK	83.66
cg15331945	chr12	34756042	-0.6467	1.612	0.689	0.95		59.67
cg22863042	chr6	136571719	-0.03309	0.08247	0.689	0.95	FAM54A	2.75
cg04315692	chr11	118530575	-0.2817	0.7021	0.689	0.95	TREH	45.65
cg18358061	chr3	134126698	0.2281	0.5684	0.689	0.95		86.36
cg12075996	chrX	17758966	0.2654	0.6615	0.689	0.95	SCML1	83.37
cg25680245	chr18	19284821	0.06107	0.1522	0.689	0.95	ABHD3	2.67
cg21332495	chr17	41476307	0.06195	0.1544	0.689	0.95	ARL4D	1.38
cg26200598	chr18	8717113	0.4289	1.069	0.689	0.95	KIAA0802	59.26
cg12893143	chr5	176237996	-0.1203	0.2998	0.689	0.95	UNC5A	8.56
cg17478016	chr6	169846686	0.1702	0.4241	0.689	0.95		89.41
cg22954171	chr11	119005287	0.2684	0.6689	0.689	0.95	HINFP	65.96
cg24340081	chr8	63614431	0.3058	0.7622	0.689	0.95	NKAIN3	24.42
cg12829717	chr4	101111261	0.052	0.1296	0.689	0.95	DDIT4L	2.65
cg05901634	chr16	4731821	0.2182	0.5438	0.689	0.95	MGRN1	90.66
cg24432632	chr10	3935314	-0.5123	1.277	0.689	0.95		34.8
cg26287309	chr22	37774499	-0.2048	0.5104	0.689	0.95	ELFN2	87.63
cg09022852	chr5	161555	0.105	0.2617	0.689	0.95	PLEKHG4B	94.79
cg06078874	chr1	231114777	0.03302	0.08231	0.689	0.95	TTC13	1.72
cg10037049	chr12	48276633	0.1243	0.3098	0.689	0.95	VDR	4.71
cg13127386	chr12	51818768	0.1904	0.4745	0.689	0.95	SLC4A8	6.98
cg02415992	chr16	10102278	-0.2604	0.6491	0.689	0.95	GRIN2A	83.52
cg04833165	chr17	42295730	0.03711	0.0925	0.689	0.95	UBTF	2.52
cg07528363	chr17	46894463	-0.03161	0.07879	0.689	0.95	TTLL6	2.41
cg19117322	chr17	36635146	0.2071	0.5163	0.689	0.95	ARHGAP23	80.66
cg04969428	chr6	67372805	-0.1539	0.3835	0.689	0.95		91.49
cg00121634	chr3	169530027	-0.06021	0.1501	0.689	0.95	LRRC34	4.24
cg03897412	chr12	57599056	-0.02958	0.07373	0.689	0.95	LRP1	98.36
cg14150280	chr10	70660547	0.03774	0.09406	0.689	0.95	DDX50	2.28
cg04378940	chr6	29617766	0.06142	0.1531	0.689	0.95		3.19
cg05159909	chr12	56515094	-0.1587	0.3957	0.689	0.95	ZC3H10	90.42
cg04570466	chr21	40752046	0.0429	0.1069	0.689	0.95	WRB	2.51
ch.4.868459F	chr4	38934393	-0.1271	0.3168	0.689	0.95	FAM114A1	9.51
cg18011045	chr17	15164270	0.02131	0.05312	0.689	0.95	PMP22	1.4
cg21493483	chr2	236044744	0.3538	0.8819	0.689	0.95		48.2
cg08081995	chr12	56077740	-0.1602	0.3994	0.689	0.95	METTL7B	89.61
cg24369728	chr10	77472158	-0.3146	0.7843	0.689	0.95		13.23
cg07769332	chr15	57211559	0.0971	0.242	0.689	0.95	TCF12	3.35
cg11662678	chr2	74153884	0.0343	0.08549	0.689	0.95	DGUOK	2.35
cg18383069	chr12	12510241	0.06976	0.1739	0.689	0.95	LOH12CR1	3.87
cg09642020	chr9	139379173	-0.3132	0.7807	0.689	0.95	C9orf163	63.04
cg08952424	chrX	70338432	-0.2705	0.6743	0.689	0.95	MED12	28.12
cg11671290	chr6	31509249	0.06952	0.1733	0.689	0.95	BAT1	3.04
cg05171480	chr13	32420488	0.3034	0.7563	0.689	0.95	EEF1DP3	3
cg12500891	chr11	57225987	0.06429	0.1603	0.689	0.95		2.85
cg19910220	chr1	204006995	-0.1449	0.3612	0.689	0.95	C1orf157	91.65
cg04770364	chr12	120127985	0.2193	0.5467	0.689	0.95	CIT	81.08
cg11954332	chr1	170639289	0.2919	0.7277	0.689	0.95	PRRX1	13.92
cg17677988	chr4	10687769	-0.1335	0.3328	0.689	0.95	CLNK	90.59
cg04153784	chr7	127672235	-0.06644	0.1656	0.689	0.95	SND1	3.14
cg00478127	chr3	57112588	-0.06968	0.1737	0.689	0.95	ARHGEF3	4.58
cg27428785	chr10	133936232	0.189	0.4712	0.689	0.95	JAKMIP3	88.35
cg24594295	chr1	151966792	-0.06534	0.1629	0.689	0.95	S100A10	2.87
cg11444428	chr16	850802	0.2285	0.5695	0.689	0.95	GNG13	4.75
cg16363695	chr1	151100644	-0.0783	0.1952	0.689	0.95		95.63
cg20513643	chr12	49393348	0.2032	0.5065	0.689	0.95	DDN	7.18
cg26053526	chr1	18609735	0.21	0.5235	0.689	0.95	IGSF21	38.42
cg21645936	chr4	54958226	0.1613	0.4022	0.689	0.95		4.72
cg24638647	chr17	42092247	0.04561	0.1137	0.689	0.95	TMEM101	3.7
cg24806371	chr7	61818740	-0.2216	0.5524	0.689	0.95		40.36
cg12497374	chr3	14339534	0.5922	1.476	0.689	0.95		49.84
cg20564969	chr8	4852959	-0.1966	0.4901	0.689	0.95	CSMD1	7.11
cg08922794	chr12	116385562	-0.1097	0.2735	0.689	0.95		92.48
cg04578677	chr11	67270800	0.1022	0.2548	0.689	0.95	PITPNM1	92.47
cg00698332	chr20	35235117	0.03881	0.09676	0.689	0.95	C20orf24	2.47
cg02202600	chr16	68678841	0.03249	0.081	0.689	0.95	CDH3	2.1
cg27043159	chr12	132827425	-0.0317	0.07905	0.689	0.95	GALNT9	97.71
cg16020346	chr1	11761078	0.592	1.476	0.689	0.95	C1orf187	23.58
cg26829184	chr5	137896757	-0.1572	0.3919	0.689	0.95	SNORD63	91.23
cg09888920	chr5	474111	0.03313	0.0826	0.689	0.95	LOC25845	2.03
cg12721603	chr11	69482540	0.1438	0.3585	0.689	0.95	ORAOV1	92.57
cg05757365	chr13	88328471	-0.7073	1.764	0.689	0.95	SLITRK5	60.28
cg26706317	chr2	242836370	0.1862	0.4641	0.689	0.95		92.22
cg21453303	chr1	6556848	0.1526	0.3804	0.689	0.95	PLEKHG5	8.89
cg02278574	chr9	132630325	0.2004	0.4996	0.689	0.95	USP20	87.81
cg03541338	chr10	121301343	0.02349	0.05856	0.689	0.95	RGS10	1.58
cg23976464	chr17	32483950	0.05988	0.1493	0.689	0.95	ACCN1	3.52
cg25255795	chr15	76628154	-0.09117	0.2273	0.689	0.95	ISL2	4.52
cg23003832	chr9	131486918	0.2849	0.7105	0.689	0.95	ZDHHC12	25.14
cg08458170	chr19	31770476	-0.08472	0.2113	0.689	0.95	TSHZ3	95.11
cg03314166	chr18	33078016	-0.03101	0.07732	0.689	0.95	INO80C	2.42
cg00911881	chr8	11605722	0.2201	0.5489	0.689	0.95	GATA4	82.62
cg11500390	chr11	64572185	-0.226	0.5635	0.689	0.95	MEN1	88.98
cg25445634	chr2	73314239	-0.1543	0.3847	0.689	0.95	RAB11FIP5	90.72
cg04764902	chr10	96730	0.2321	0.5786	0.689	0.95	TUBB8	79.09
cg09474229	chr19	39360330	0.08799	0.2194	0.689	0.95	RINL	4.02
cg03726963	chr8	1808475	-0.1209	0.3014	0.689	0.95	ARHGEF10	96.47
cg24676000	chr22	46546786	0.1758	0.4384	0.689	0.95	PPARA	3.91
cg02999781	chr1	3331987	0.2202	0.5491	0.689	0.95	PRDM16	85.64
cg27560367	chr13	114144049	0.2701	0.6735	0.689	0.95	DCUN1D2	55.18
cg04037707	chr7	154704915	-0.2661	0.6635	0.689	0.95		61.49
cg24434368	chr7	116593263	0.1426	0.3556	0.689	0.95	ST7	5.34
cg11408900	chr10	118498607	0.09978	0.2488	0.689	0.95	HSPA12A	93.94
cg01107903	chr17	80861380	-0.241	0.6009	0.689	0.95	TBCD	86.44
cg27159792	chr10	69524182	-0.04915	0.1226	0.689	0.95		2.95
cg16943019	chr3	133956516	0.3059	0.7627	0.689	0.95	RYK	76.68
ch.11.104643362R	chr11	105138152	0.2615	0.6523	0.689	0.95		7.46
cg08941873	chr5	118308850	-0.7047	1.757	0.689	0.95	DTWD2	71.11
cg06767655	chr7	156316456	-0.1971	0.4916	0.689	0.95		88.66
cg22800010	chr4	6271632	0.03454	0.08614	0.689	0.95	WFS1	1.64
cg27379715	chr2	875990	0.4082	1.018	0.689	0.95		70.25
cg15395818	chr6	74363913	0.1108	0.2763	0.689	0.95	SLC17A5	4.38
cg23215715	chr3	111805231	0.1291	0.3219	0.689	0.95	C3orf52	3.72
cg18466674	chr6	31783545	0.04777	0.1191	0.689	0.95	HSPA1A	1.81
cg17185404	chr3	70374240	-0.294	0.7332	0.689	0.95		55.43
cg13074788	chr14	74720261	0.2045	0.5099	0.689	0.95	VSX2	87.68
cg05874355	chr11	71724677	0.2504	0.6245	0.689	0.95	NUMA1	85.2
cg21825625	chr3	194393329	-0.04967	0.1239	0.689	0.95	LSG1	3.48
cg02240226	chr2	220110027	-0.04507	0.1124	0.689	0.95	STK16	3.22
cg26875867	chr18	2655179	0.03678	0.09174	0.689	0.95	SMCHD1	2.59
cg00292071	chr7	2248948	0.2539	0.6332	0.689	0.95	MAD1L1	81.19
cg01815076	chr6	8435968	0.08701	0.217	0.689	0.95	SLC35B3	2.61
cg16501308	chr18	30350221	0.1149	0.2865	0.689	0.95	KLHL14	5.19
cg01678790	chr14	102484867	-0.02758	0.06879	0.689	0.95	DYNC1H1	98.57
ch.11.102211250F	chr11	102706040	0.4759	1.187	0.689	0.95		9.8
cg22130145	chr5	113391280	-0.07754	0.1934	0.689	0.95		5.23
cg26966808	chr17	4502244	-1.461	3.644	0.689	0.95	SMTNL2	77.37
cg06327596	chr16	79634583	-0.05496	0.1371	0.689	0.95	MAF	3.19
cg15258722	chr13	110802573	-0.3147	0.785	0.689	0.95	COL4A1	86.52
cg14140830	chr3	47020973	-0.09719	0.2424	0.689	0.95	NBEAL2	2.9
cg11911630	chr6	33422697	0.1031	0.2572	0.689	0.95	ZBTB9	5.51
cg23819411	chr3	182929273	0.4794	1.196	0.689	0.95	MCF2L2	47.09
cg00376316	chr19	7561739	-0.2916	0.7274	0.689	0.95	C19orf45	85.79
cg11415739	chr1	211508890	-0.272	0.6785	0.689	0.95	TRAF5	39.51
cg07653901	chr22	50250238	-0.115	0.2869	0.689	0.95	ZBED4	93.62
cg27553890	chr12	109221424	0.1739	0.4338	0.689	0.95	SSH1	84.7
cg21547763	chr1	162351976	-0.1604	0.4	0.689	0.95	C1orf226	89.97
cg17942785	chr7	1640134	-0.1624	0.4052	0.689	0.95		88.64
cg10817497	chr2	234261386	-0.03313	0.08265	0.689	0.95		97.97
cg19038540	chr1	101701364	-0.23	0.5738	0.689	0.95	S1PR1	8.65
ch.12.679484R	chr12	30831548	0.2386	0.5952	0.689	0.95	IPO8	8.79
cg27001250	chr19	5247721	0.1196	0.2984	0.689	0.95	PTPRS	92.08
cg09680665	chr12	52636874	-0.3869	0.9651	0.689	0.95	KRT7	84.16
cg24702091	chr16	34808939	-0.2305	0.5751	0.689	0.95		31.24
cg12089360	chr8	1719543	-0.05085	0.1269	0.689	0.95	CLN8	97.88
cg20687616	chr1	56883736	-0.2593	0.6468	0.689	0.95		89.47
cg11112914	chr7	18067530	-0.3227	0.805	0.689	0.95	PRPS1L1	90.99
cg25820257	chr19	45996644	-0.05856	0.1461	0.689	0.95	RTN2	4.11
cg16772533	chr7	76026556	0.18	0.449	0.689	0.95	SRCRB4D	87.51
cg13879442	chr7	149158185	-0.09499	0.237	0.689	0.95	ZNF777	7.8
ch.4.1889364R	chr4	99822293	-0.1242	0.3097	0.689	0.95	EIF4E	5.67
cg00993308	chr5	3325561	-0.2603	0.6495	0.689	0.95		79.15
cg14445366	chr17	70112050	0.1291	0.322	0.689	0.95		4.26
ch.6.48633908R	chr6	48525949	-0.4988	1.245	0.689	0.95		15.77
cg10769615	chr2	239990350	0.1125	0.2806	0.689	0.95	HDAC4	93.01
cg23653443	chr21	43136548	-0.1618	0.4038	0.689	0.95	C21orf129	91.4
cg13513188	chr9	139140775	-0.1722	0.4297	0.689	0.95		89.24
cg27351358	chr11	27743258	0.05853	0.146	0.689	0.95	BDNF	4.04
cg27278802	chr11	66359430	-0.1946	0.4855	0.689	0.95	CCDC87	86.65
cg24544047	chr7	101927904	0.2317	0.578	0.689	0.95	SH2B2	10.7
cg03035419	chr20	60962318	-0.03254	0.08119	0.689	0.95	RPS21	1.95
cg26510996	chr11	74204163	0.0994	0.248	0.689	0.95	LIPT2	3.1
cg08267141	chr4	110354820	-0.03172	0.07915	0.689	0.95	SEC24B	2.43
cg03556944	chr19	5142391	-0.2289	0.571	0.689	0.95	KDM4B	88.55
cg17512922	chr1	3548777	-0.175	0.4366	0.689	0.95	WDR8	90.95
cg21562801	chr17	80011196	0.2486	0.6202	0.689	0.95	GPS1	86.48
cg17445044	chr13	52979882	-0.0642	0.1602	0.689	0.95	THSD1	3.47
cg16771596	chr9	103188942	0.1244	0.3103	0.689	0.95	C9orf30	5.73
cg00815109	chr12	53645775	-0.05659	0.1412	0.689	0.95	MFSD5	3.55
cg05147273	chr17	74696804	-0.2912	0.7266	0.689	0.95	MXRA7	75.39
cg06337592	chr3	98000733	0.7751	1.934	0.689	0.95	OR5H2	51.36
cg25337631	chr10	103500093	-0.4747	1.184	0.689	0.95		77.41
cg19356943	chr2	69618507	0.1046	0.2611	0.689	0.95		93.71
cg04128718	chr2	132199987	-0.1198	0.2988	0.689	0.95	LOC401010	92.9
cg12300353	chr4	44450358	0.1634	0.4078	0.689	0.95	KCTD8	4.33
cg00915214	chr1	15349101	0.2046	0.5104	0.689	0.95	KIAA1026	88.08
cg04875709	chr12	12870463	-0.02604	0.06497	0.689	0.95	CDKN1B	1.53
cg01277910	chr14	91795105	0.01511	0.03771	0.689	0.95	CCDC88C	98.88
ch.9.945770F	chr9	78090914	0.1382	0.3447	0.689	0.95		3.68
cg12117616	chr8	42546842	0.1937	0.4833	0.689	0.95		86.9
cg18084999	chr6	130182478	0.1036	0.2586	0.689	0.95	C6orf191	94.01
cg16983541	chr3	52231347	-0.2669	0.6661	0.689	0.95	ALAS1	72
cg13579486	chr20	39314091	0.4733	1.181	0.689	0.95		50.59
cg11516629	chr1	65719998	-0.2457	0.6132	0.689	0.95		10.49
cg17441377	chr17	3906640	-0.1183	0.2951	0.689	0.95		95.11
cg07109238	chr6	26020714	0.7322	1.827	0.689	0.95	HIST1H4A	5.22
cg09257635	chr1	228346181	-0.09529	0.2378	0.689	0.95	GJC2	97.13
cg01387073	chr2	237245421	-0.05754	0.1436	0.689	0.95	IQCA1	97.07
cg09822907	chr17	48450481	-0.02238	0.05585	0.689	0.95	EME1	1.69
cg17187559	chr10	38146577	0.7885	1.968	0.689	0.95	ZNF248	11.64
cg17330252	chr12	69809627	-0.2812	0.7017	0.689	0.95		84.2
cg11158482	chr17	7761233	0.02091	0.05218	0.689	0.95	CYB5D1	1.62
cg18419351	chr11	126985971	0.04704	0.1174	0.689	0.95		97.63
cg23600944	chr20	58304601	-0.2273	0.5671	0.689	0.95	PHACTR3	70.85
cg00971467	chr17	4732568	0.1297	0.3236	0.689	0.95		92.39
cg14260521	chr10	45496672	-0.04478	0.1118	0.689	0.95	ZNF22	3
cg01582937	chr8	22411211	-0.3539	0.8832	0.689	0.95	SORBS3	80.78
cg00849025	chr11	58170461	-0.2581	0.644	0.689	0.95	OR5B3	67.61
cg16575248	chr1	206808599	0.02358	0.05884	0.689	0.95	DYRK3	1.58
cg22881573	chr3	49638532	-0.1619	0.4041	0.689	0.95	BSN	89.95
cg02025034	chr12	123346710	-0.1747	0.4359	0.689	0.95	HIP1R	89.49
cg17928651	chr1	3457807	-0.1258	0.3139	0.689	0.95	MEGF6	95.72
cg05720751	chr4	1309217	0.1476	0.3683	0.689	0.95	MAEA	91.59
cg19269093	chr2	38496264	-0.2303	0.5747	0.689	0.95		89.46
cg01755729	chr8	146012904	-0.02705	0.0675	0.689	0.95	ZNF34	1.94
cg15583058	chr9	139305771	0.2334	0.5826	0.689	0.95	SDCCAG3	30.7
cg09854775	chr9	137029881	0.206	0.5141	0.689	0.95	RNU6ATAC	4.69
cg24270710	chr12	132930766	-0.1927	0.4808	0.689	0.95		92.94
cg21608567	chrX	70585609	0.2276	0.568	0.689	0.95	BCYRN1	11.43
cg22211917	chr19	54878023	-0.4427	1.105	0.69	0.95	LAIR1	77.55
cg00693583	chr4	25160982	-0.3711	0.9262	0.69	0.95	SEPSECS	88.18
cg20659195	chr13	40746648	-0.2022	0.5048	0.69	0.95		88.24
cg00271516	chrX	48658022	0.1801	0.4494	0.69	0.95		81.31
cg11974498	chr17	8230940	-0.1622	0.4048	0.69	0.95		89.75
cg21369870	chr17	17140343	0.05011	0.1251	0.69	0.95	FLCN	3.29
cg24098013	chr12	12878779	-0.04413	0.1102	0.69	0.95	APOLD1	2.75
cg08066214	chr12	132284672	0.247	0.6165	0.69	0.95		82.25
cg24906015	chr2	58482767	-1.793	4.475	0.69	0.95		71.18
cg06136054	chr11	131544295	0.2054	0.5127	0.69	0.95	NTM	85.42
cg08027034	chr6	30950376	0.225	0.5617	0.69	0.95	MUC21	43.73
cg24783234	chr19	1104508	-0.02881	0.07192	0.69	0.95	GPX4	2.01
cg24008358	chr12	130386672	0.4291	1.071	0.69	0.95	TMEM132D	54.85
cg12713848	chr20	35401901	-0.01935	0.0483	0.69	0.95	DSN1	1.37
cg06158111	chr16	891302	-0.08394	0.2095	0.69	0.95		97.02
cg09512406	chr16	609103	0.2751	0.6867	0.69	0.95	C16orf11	83.97
cg13114028	chr22	43814205	-0.1184	0.2957	0.69	0.95	MPPED1	94.1
cg03794445	chr1	209605401	-0.1386	0.346	0.69	0.95	LOC642587	89.83
cg07131553	chr16	47068248	0.1488	0.3714	0.69	0.95		90.63
cg21910196	chr14	72402619	0.1374	0.3431	0.69	0.95	RGS6	90.83
cg04264374	chr6	32121837	-0.04283	0.1069	0.69	0.95	PPT2	2.35
cg01019028	chr6	132722810	-0.08644	0.2158	0.69	0.95	MOXD1	3.28
cg14777574	chr17	34135736	-0.1242	0.3101	0.69	0.95	TAF15	9.86
cg14860438	chr13	24731302	0.1424	0.3554	0.69	0.95		91.95
cg09767346	chr1	170501363	-0.06271	0.1565	0.69	0.95	GORAB	4.03
cg03378197	chr11	60534991	0.6115	1.527	0.69	0.95	MS4A15	33.8
cg01453053	chr20	43588870	-0.05572	0.1391	0.69	0.95	TOMM34	1.35
cg14531560	chr1	16085371	-0.03382	0.08442	0.69	0.95	FBLIM1	1.53
cg18121914	chr1	156337523	-0.164	0.4093	0.69	0.95	RHBG	90.03
cg00308914	chr5	17436715	-0.3524	0.8796	0.69	0.95		13.27
cg04110665	chr1	66258134	-0.08201	0.2047	0.69	0.95	PDE4B	5.97
cg24011531	chr6	114180173	0.0257	0.06416	0.69	0.95	MARCKS	1.81
cg06518177	chr3	48697561	-0.1934	0.4827	0.69	0.95	CELSR3	85.87
cg05062192	chr21	45678303	-0.1107	0.2765	0.69	0.95	DNMT3L	96.01
cg24660086	chr10	86005121	-0.3577	0.8929	0.69	0.95	RGR	68.98
cg27496299	chr7	157171202	-0.1462	0.3649	0.69	0.95	DNAJB6	96.34
cg18633154	chr14	77296234	-0.2308	0.5762	0.69	0.95	C14orf166B	86.41
cg05838956	chr11	6704805	0.04472	0.1116	0.69	0.95	MRPL17	2.77
cg09985530	chr16	74700334	-0.0236	0.05891	0.69	0.95	RFWD3	2.18
cg16453206	chr5	36877216	-0.0478	0.1193	0.69	0.95	NIPBL	3.61
cg10875346	chr20	32319743	0.02008	0.05012	0.69	0.95	ZNF341	1.39
cg22164912	chrX	54556670	-0.1554	0.3879	0.69	0.95	GNL3L	24.14
cg06088314	chr2	201730276	0.1329	0.3317	0.69	0.95	CLK1	91.67
cg09394608	chr13	47472429	0.2838	0.7085	0.69	0.95	HTR2A	84.91
cg05483125	chr16	75554060	0.3854	0.9621	0.69	0.95		51.06
cg17903548	chr8	142401534	-0.4501	1.124	0.69	0.95		73.56
cg01911400	chr13	57861054	0.4111	1.026	0.69	0.95		85.99
cg12153668	chr2	175560836	0.2352	0.5872	0.69	0.95		84.14
cg01473336	chr16	1968584	0.2347	0.586	0.69	0.95	HS3ST6	15.68
cg14537953	chr2	113808683	0.05382	0.1344	0.69	0.95	IL1F8	96.42
cg09804220	chr1	150551983	-0.03118	0.07785	0.69	0.95	MCL1	2.04
cg23100081	chr11	64056910	-0.09794	0.2445	0.69	0.95	GPR137	95.28
cg24930536	chr17	79615807	-0.4205	1.05	0.69	0.95		70.94
cg26978379	chr6	90714949	-0.5779	1.443	0.69	0.95	BACH2	76.63
cg21623748	chr12	54378787	0.02772	0.06921	0.69	0.95	HOXC10	1.97
cg22284725	chr17	8788563	-0.3154	0.7875	0.69	0.95	PIK3R5	85.94
cg24147793	chr8	134471539	-0.3577	0.893	0.69	0.95	ST3GAL1	75.07
cg23079727	chr3	11598978	0.1497	0.3739	0.69	0.95	VGLL4	87.88
cg11990902	chr6	44196412	-0.09042	0.2257	0.69	0.95	SLC29A1	94.84
cg24031597	chr21	46846381	0.03717	0.09282	0.69	0.95	NCRNA00175	98.25
cg01618530	chr8	54755981	-0.1588	0.3965	0.69	0.95	ATP6V1H	4.44
cg10163371	chr16	88009054	0.07087	0.177	0.69	0.95	BANP	96.07
cg09852955	chr19	10221144	-0.1515	0.3782	0.69	0.95	PPAN-P2RY11	92.43
cg16263180	chr5	140710509	0.3894	0.9723	0.69	0.95	PCDHGA1	31.88
cg01034973	chr8	143459908	-0.108	0.2696	0.69	0.95	TSNARE1	92.97
cg03895435	chr7	2958317	0.02562	0.06398	0.69	0.95	CARD11	98.23
cg10319663	chr11	62996801	-0.1915	0.4783	0.69	0.95	SLC22A25	86.73
cg00099985	chr8	49823155	-0.431	1.076	0.69	0.95		87.46
cg08004045	chr3	127797258	-0.1838	0.4589	0.69	0.95		85.25
cg23053525	chr17	76439249	0.4385	1.095	0.69	0.95	DNAH17	51.07
cg13363640	chr11	2985302	-0.3815	0.9527	0.69	0.95	SNORA54	87.54
cg14159901	chr14	104387583	-0.06797	0.1697	0.69	0.95	C14orf2	3.04
cg09999673	chr13	77278858	-0.111	0.2772	0.69	0.95		93.81
cg08529049	chr4	48988038	0.1452	0.3626	0.69	0.95	CWH43	3.8
cg16359091	chr8	143916017	-0.2196	0.5483	0.69	0.95	GML	80.12
cg07161721	chr8	72459953	0.1325	0.3309	0.69	0.95		2.33
cg03512643	chr14	74486160	0.06936	0.1732	0.69	0.95	C14orf45	3.18
cg00068750	chr16	2535955	-0.216	0.5395	0.69	0.95	TBC1D24	90.37
cg11310082	chr15	75744460	0.08457	0.2112	0.69	0.95	SIN3A	3.24
cg08219814	chr8	1327367	0.1041	0.2599	0.69	0.95		94.89
cg09993021	chr2	155101781	-0.3217	0.8033	0.69	0.95	GALNT13	89.77
cg07043247	chr10	11085755	-0.08937	0.2232	0.69	0.95	CUGBP2	94.67
cg00317010	chr3	52569752	0.1951	0.4872	0.69	0.95	NT5DC2	80.67
cg06562091	chr13	30995914	0.04528	0.1131	0.69	0.95		2.6
cg01896761	chr3	13590444	-0.1425	0.356	0.69	0.95	FBLN2	4.22
cg21560157	chr11	71212402	0.04036	0.1008	0.69	0.95	NADSYN1	97.79
cg06005644	chr5	138940959	0.09561	0.2388	0.69	0.95	UBE2D2	3.29
cg20737554	chr10	115612464	-0.1729	0.4319	0.69	0.95	DCLRE1A	91.76
cg07394347	chr3	37285773	0.06831	0.1706	0.69	0.95	GOLGA4	4.42
cg08201736	chr15	79298769	-0.1056	0.2637	0.69	0.95	RASGRF1	91.86
cg14783123	chr8	68022262	-0.2706	0.6758	0.69	0.95	CSPP1	88.37
cg05933219	chr2	240099221	-0.05962	0.1489	0.69	0.95	HDAC4	96.2
cg08954352	chr10	44360899	-0.1201	0.3	0.69	0.95		92.53
cg03129962	chr6	159151573	0.2877	0.7185	0.69	0.95	SYTL3	85.54
cg06399427	chr2	161504772	-0.2663	0.6651	0.69	0.95		93.21
cg05351087	chr6	151773080	0.02396	0.05984	0.69	0.95	C6orf211	2.02
cg12541836	chr15	66649861	0.07007	0.175	0.69	0.95	TIPIN	95.32
cg22968445	chr12	42538818	-0.07083	0.1769	0.69	0.95	GXYLT1	3.54
cg26844180	chr16	34587307	-0.3007	0.751	0.69	0.95		85.11
cg09762582	chr21	45624178	-0.3474	0.8677	0.69	0.95		45.02
cg13820434	chr2	47828743	-0.3525	0.8805	0.69	0.95		87.84
cg00457403	chr3	187387734	-0.3597	0.8983	0.69	0.95	SST	16.98
cg25137908	chr17	8280094	-0.07036	0.1757	0.69	0.95		3.29
cg21175760	chr9	136669188	-0.3696	0.9233	0.69	0.95	VAV2	94.1
cg10012595	chr1	25174504	-0.2138	0.5341	0.69	0.95		11.02
cg08949735	chr16	89699720	0.1969	0.4918	0.69	0.95	DPEP1	80.91
cg06995808	chr11	111382509	-0.1314	0.3281	0.69	0.95	BTG4	92.36
cg26676559	chr11	14995167	-0.09275	0.2317	0.69	0.95	CALCA	5.22
cg01487892	chr21	46895183	0.2066	0.516	0.69	0.95	COL18A1	91.17
cg05390402	chr1	111889406	0.05213	0.1302	0.69	0.95	C1orf88	1.67
cg23604834	chr10	123686937	0.144	0.3597	0.69	0.95	ATE1	6.14
cg08692348	chr19	37642883	0.2706	0.676	0.69	0.95	ZNF585A	73.12
cg13676983	chr17	64188108	-0.02442	0.061	0.69	0.95	CCDC46	1.97
cg08296191	chr22	51159555	-0.1466	0.3661	0.69	0.95	SHANK3	94.35
cg09075788	chr13	21894211	0.1775	0.4435	0.69	0.95		91.3
cg26333513	chr11	62477082	-0.04159	0.1039	0.69	0.95	BSCL2	3.12
ch.2.74439573R	chr2	74586065	-0.08396	0.2097	0.69	0.95		6.37
cg18346106	chr14	92199899	-0.441	1.102	0.69	0.95	CATSPERB	86.22
cg10071113	chr2	3328376	-0.1399	0.3495	0.69	0.95	TSSC1	92.74
cg09070415	chr1	32041052	-0.2081	0.5198	0.69	0.95	TINAGL1	84.85
cg17695831	chr19	55038337	-0.3853	0.9625	0.69	0.95		92.28
cg17263716	chr2	47382462	-0.1758	0.4392	0.69	0.95	C2orf61	97.16
cg15093216	chr17	951747	-0.216	0.5396	0.69	0.95	ABR	88.53
cg11485823	chr6	30921592	-0.2777	0.6937	0.69	0.95	DPCR1	79.96
cg15685144	chr14	103740597	-0.2187	0.5464	0.69	0.95		22.2
cg26309060	chr21	47788376	0.102	0.2547	0.69	0.95	PCNT	94.64
cg11069748	chr10	118569479	0.36	0.8993	0.69	0.95		70.94
cg04547723	chr14	75421960	0.3528	0.8813	0.69	0.95	PGF	12.02
cg18689691	chr21	46703750	0.1939	0.4845	0.69	0.95	POFUT2	88.87
cg05073901	chr7	48028663	-0.1727	0.4313	0.69	0.95	SUNC1	92.23
cg00392242	chr15	98503878	-0.05085	0.127	0.69	0.95	ARRDC4	1.2
cg23973885	chr1	1294881	-0.2444	0.6106	0.69	0.95	MXRA8	56.31
cg22330497	chr8	59337588	-0.103	0.2572	0.69	0.95	UBXN2B	93.08
cg16874185	chr11	75210723	0.09229	0.2306	0.69	0.95	GDPD5	93.79
cg21212139	chr9	86886588	-0.06284	0.157	0.69	0.95		4.17
cg15985400	chr11	76091674	0.06134	0.1533	0.69	0.95	PRKRIR	3.4
cg09461094	chr6	2751133	-0.164	0.4097	0.69	0.95	MYLK4	90.29
cg26581729	chr9	139939792	0.331	0.8269	0.69	0.95	NPDC1	67.61
cg01457143	chr19	52599190	-0.1154	0.2883	0.69	0.95	ZNF841	7.85
cg04826040	chr12	132933643	-0.4014	1.003	0.69	0.95		20.18
cg14628071	chr9	138670633	-0.02568	0.06417	0.69	0.95	KCNT1	98.35
cg11921270	chr19	19051154	-0.05529	0.1381	0.69	0.95	HOMER3	2.9
cg24496800	chr18	77410113	0.7615	1.903	0.69	0.95		88.26
cg20071945	chr14	21458390	0.05543	0.1385	0.69	0.95	METT11D1	4.72
cg21413009	chr15	64338947	-0.05796	0.1448	0.69	0.95	DAPK2	3.01
cg07056299	chr7	73393148	-0.4062	1.015	0.69	0.95		62.6
cg15652741	chr1	1550479	-0.05448	0.1361	0.69	0.95	MIB2	3.13
cg13090058	chr1	203455891	0.03521	0.08798	0.69	0.95	PRELP	98.07
cg13458212	chr4	186456397	-0.04188	0.1046	0.69	0.95	PDLIM3	2.26
cg06776703	chr19	4328759	0.05879	0.1469	0.69	0.95	STAP2	3.27
cg11700490	chr7	95026937	-0.1038	0.2595	0.69	0.95	PON3	92.16
cg09416543	chr16	54964677	0.1525	0.381	0.69	0.95	IRX5	5.62
cg10970946	chr11	68540864	-0.1122	0.2804	0.69	0.95	CPT1A	94.31
cg16720226	chr15	26328092	0.07848	0.1961	0.69	0.95		5.75
cg00699461	chr21	44071900	0.332	0.8295	0.69	0.95		90.29
cg21004358	chr4	187422119	-0.6651	1.662	0.69	0.95		79.99
cg10232140	chr10	50747652	0.2765	0.691	0.69	0.95	ERCC6	3.71
cg19690274	chrX	118989732	-0.2491	0.6225	0.69	0.95		90.82
cg07842327	chr1	2174725	0.1837	0.459	0.69	0.95	SKI	94.84
cg04211344	chr11	2603221	-0.1826	0.4564	0.69	0.95	KCNQ1	92.24
cg01335781	chr3	180319840	0.05796	0.1448	0.69	0.95	TTC14	1.48
cg26075408	chr2	203006406	0.2163	0.5406	0.69	0.95		78.95
cg27532732	chr6	35480036	0.3064	0.7657	0.69	0.95	TULP1	24.02
cg22174841	chr5	143584811	0.02232	0.05577	0.69	0.95	KCTD16	1.97
cg14237749	chr9	136344651	0.2069	0.517	0.69	0.95	SLC2A6	2.42
cg07144026	chr17	62402398	-0.275	0.6872	0.69	0.95	PECAM1	91.65
cg17336044	chr3	13431720	-1.065	2.663	0.69	0.95	NUP210	88.87
cg18884271	chr12	65641969	-0.6265	1.566	0.69	0.95	LEMD3	80.26
cg11231069	chr2	240225142	-0.4046	1.011	0.69	0.95	HDAC4	71.71
cg13636502	chr17	747496	0.07773	0.1943	0.69	0.95	NXN	95.76
cg22195512	chr11	2602980	-0.1961	0.4902	0.69	0.95	KCNQ1	83.67
cg07882059	chr11	68924751	-0.3703	0.9253	0.69	0.95		43.11
cg21129006	chr12	4023078	-0.336	0.8396	0.69	0.95		85.05
cg04805619	chr3	167097928	0.03943	0.09854	0.69	0.95	ZBBX	2.57
cg03547267	chr6	25319414	-0.2143	0.5356	0.69	0.95	LRRC16A	93.08
cg05575273	chr6	166128575	0.05228	0.1307	0.69	0.95		97.12
cg00356045	chr1	22461890	0.2434	0.6083	0.69	0.95	WNT4	78.93
cg18894666	chr14	77495072	0.02448	0.06119	0.69	0.95	C14orf4	2.19
cg14560006	chr9	140171342	-0.197	0.4924	0.69	0.95	C9orf167	13.3
cg00910518	chr1	91195213	-0.2015	0.5036	0.69	0.95		8.9
cg14661803	chr2	207958145	0.4046	1.011	0.69	0.95	KLF7	83.95
cg03796735	chr6	32632643	-0.6502	1.625	0.69	0.95	HLA-DQB1	11.62
cg10378364	chr20	13202437	0.108	0.2699	0.69	0.95	ISM1	2.64
cg18174099	chr14	88200397	0.3165	0.7911	0.69	0.95		88.15
cg07886581	chr6	14475789	0.07899	0.1974	0.69	0.95		94.15
cg24931882	chrX	41782328	-0.3388	0.8469	0.69	0.95	CASK	13.12
cg16385335	chr11	71710614	0.1848	0.4619	0.69	0.95	IL18BP	91.06
cg03157806	chrX	148713279	0.3037	0.7591	0.69	0.95	TMEM185A	20.86
ch.4.3207570F	chr4	176299567	0.2393	0.5982	0.69	0.95		7.74
cg22001211	chr2	61766532	0.2004	0.5008	0.69	0.95	XPO1	14.96
cg04066400	chr8	140631269	-0.1539	0.3847	0.69	0.95	KCNK9	90.16
cg12540453	chr11	82783067	0.02665	0.06661	0.69	0.95	RAB30	1.72
cg20305028	chr2	121746850	0.1985	0.4963	0.69	0.95	GLI2	86.84
cg04767934	chr17	26929125	0.4841	1.21	0.69	0.95		77.95
cg15871647	chr4	75859930	-0.07325	0.1831	0.69	0.95	PARM1	4.03
cg20491579	chr12	130499189	-0.1051	0.2627	0.69	0.95		6.69
cg22971939	chr2	217603485	-0.1673	0.4181	0.69	0.95		89
cg23914149	chr10	61725773	0.1964	0.4909	0.69	0.95		83.71
cg25960072	chr6	30011826	-0.09311	0.2328	0.69	0.95	NCRNA00171	94.36
cg18456755	chr4	186385358	0.1467	0.3666	0.69	0.95	CCDC110	90.67
cg04798523	chr4	103749125	0.0504	0.126	0.69	0.95	UBE2D3	1.62
cg07295248	chr9	79074560	-0.07324	0.1831	0.69	0.95	GCNT1	4.71
cg23476877	chr5	176543964	-0.5846	1.461	0.69	0.95		8.85
cg20755651	chr6	168841574	-0.602	1.505	0.69	0.95	SMOC2	12.56
cg18038894	chr17	48506385	0.2389	0.5973	0.69	0.95	ACSF2	52.82
cg26434328	chr14	103377010	-0.08162	0.204	0.69	0.95		95.81
cg20195820	chr17	3391678	-0.4182	1.046	0.69	0.95	ASPA	80.06
cg12339135	chr6	91518566	-0.3775	0.9438	0.69	0.95		87.7
cg10485664	chr7	121946036	-0.04742	0.1185	0.69	0.95	FEZF1	2.04
cg08390172	chr2	192711905	-0.1019	0.2548	0.69	0.95	SDPR	5.58
cg22614787	chr19	13919708	-0.2828	0.7069	0.69	0.95	ZSWIM4	82.34
cg26448406	chr22	32026561	0.02415	0.06038	0.69	0.95	PISD	1.66
cg06427611	chr22	44417745	-0.1054	0.2635	0.69	0.95	PARVB	93.17
cg01264379	chr19	47617042	0.0257	0.06426	0.69	0.95	ZC3H4	1.52
ch.8.104563527R	chr8	104494351	0.2124	0.531	0.69	0.95		5.31
cg14142521	chr6	34855408	-0.04187	0.1047	0.69	0.95	TAF11	3.39
cg17153174	chr1	6261146	0.09117	0.2279	0.69	0.95	RPL22	94.28
cg04913057	chr1	204120825	0.06122	0.1531	0.69	0.95	ETNK2	1.32
cg22811817	chr1	230404249	-0.05686	0.1422	0.69	0.95	GALNT2	96.24
cg13237945	chr13	43355739	0.297	0.7425	0.69	0.95	C13orf30	85.41
cg15577706	chr17	33763575	0.3543	0.8858	0.69	0.95	SLFN13	86.33
cg23204968	chr7	27183816	-0.4503	1.126	0.69	0.95	HOXA5	84.53
cg24664038	chr6	27512849	-0.07689	0.1923	0.69	0.95		3.18
cg14558942	chr11	67234346	-0.214	0.535	0.69	0.95	TMEM134	85.53
cg09019592	chr8	145119315	-0.2177	0.5444	0.69	0.95		82.01
cg19303728	chr4	53759295	-0.1468	0.367	0.69	0.95	SCFD2	92.18
cg02113284	chr17	79098060	0.2641	0.6603	0.69	0.95	AATK	84.07
cg08054070	chr17	77104361	-0.2313	0.5783	0.69	0.95	HRNBP3	93.78
cg00437311	chr19	37178174	0.4655	1.164	0.69	0.95		18.05
cg17107893	chr19	36912880	-0.2193	0.5483	0.69	0.95		26.96
cg19542630	chr4	8442666	-0.0232	0.05801	0.69	0.95	ACOX3	1.93
cg05006567	chr7	6746688	0.03881	0.09705	0.69	0.95	ZNF12	3.43
cg06417644	chr16	28081331	-0.1652	0.4131	0.69	0.95		87.18
cg02987130	chr19	45927004	-0.0325	0.08126	0.69	0.95	ERCC1	2.36
cg20414935	chr1	6445872	-0.2349	0.5873	0.69	0.95	ACOT7	70.07
cg16948465	chr6	135236725	-0.1574	0.3935	0.69	0.95		89.69
cg26259865	chr16	2880359	-0.2571	0.6428	0.69	0.95	ZG16B	76
cg14981422	chr11	1300358	-0.03516	0.08791	0.69	0.95	TOLLIP	97.91
cg02940555	chr10	1019026	0.1891	0.4728	0.69	0.95		87.97
cg00063291	chr5	1055962	-0.1661	0.4153	0.69	0.95	SLC12A7	89.91
cg05340085	chr7	47134186	-0.1719	0.4298	0.69	0.95		78.18
cg08592146	chr5	147763501	0.03261	0.08155	0.69	0.95	FBXO38	1.92
cg26652079	chr19	5707316	0.03207	0.0802	0.69	0.95	LONP1	98.1
cg11854981	chr6	42219847	0.5352	1.338	0.69	0.95	TRERF1	69.28
cg26958174	chr11	2840699	-0.2142	0.5357	0.69	0.95	KCNQ1	89.01
cg13904968	chr20	56136012	-0.1577	0.3944	0.69	0.95	PCK1	90.21
cg01450522	chr3	13465878	-0.3513	0.8785	0.69	0.95		82.18
cg05478497	chr12	4274287	0.5777	1.445	0.69	0.95		5.28
cg07515662	chr12	56435880	0.07277	0.182	0.69	0.95	RPS26	4.59
cg08708408	chr7	83773031	-0.2006	0.5016	0.69	0.95	SEMA3A	87.41
cg04829143	chr10	30290657	0.08163	0.2042	0.69	0.95		93.9
cg11063170	chr15	25304625	-0.2879	0.7199	0.69	0.95	SNORD116-4	84.81
cg10814817	chr4	190024763	0.2157	0.5396	0.69	0.95		88.45
cg00573086	chr4	2010926	0.09376	0.2345	0.69	0.95	WHSC2	2.28
cg20124933	chr11	2597564	-0.04051	0.1013	0.69	0.95	KCNQ1	96.73
cg21715488	chr2	176949630	0.08701	0.2176	0.69	0.95	EVX2	3.24
cg02759005	chr3	53925912	0.2498	0.6248	0.69	0.95	SELK	6.93
cg11529924	chr21	47545200	0.223	0.5576	0.69	0.95	COL6A2	74.38
cg01957585	chr8	18541446	-0.1272	0.3182	0.69	0.95	PSD3	89.94
cg14204266	chr7	100490184	-0.0278	0.06953	0.69	0.95	ACHE	98.38
cg11159091	chr1	226187478	0.03503	0.08761	0.69	0.95	C1orf55	2.52
cg27114661	chr2	242255285	0.02958	0.07398	0.69	0.95	SEPT2	1.72
cg20245439	chr20	3053196	0.2627	0.657	0.69	0.95		42.87
cg07683873	chr20	1206739	0.1058	0.2646	0.69	0.95	RAD21L1	4.18
cg15248132	chr19	33182730	-0.06772	0.1694	0.69	0.95	NUDT19	2.94
cg00357213	chr10	15902731	-0.3109	0.7777	0.69	0.95	FAM188A	61.47
cg05769975	chr3	186462194	-0.4646	1.162	0.69	0.95	KNG1	81.32
cg17847344	chr5	158478734	-0.889	2.224	0.69	0.95	EBF1	46.3
cg26928972	chr3	122043799	-0.6095	1.524	0.69	0.95	CSTA	56.55
cg25775109	chr19	5823786	0.1603	0.401	0.69	0.95	NRTN	93.2
cg21957174	chr11	64511624	-0.4899	1.225	0.69	0.95	RASGRP2	6.81
cg23522832	chr1	45769727	0.1218	0.3048	0.69	0.95	LOC400752	6.19
cg05809668	chr7	35301188	-0.03529	0.08827	0.69	0.95		2.41
cg19435835	chr2	18012016	-0.07523	0.1882	0.69	0.95		4.25
cg23048494	chr1	153517384	0.2702	0.6758	0.69	0.95	S100A4	67.13
cg20310759	chr1	87618313	-0.1581	0.3954	0.69	0.95	LOC339524	90.04
cg21295104	chr22	29168639	0.1865	0.4665	0.69	0.95	CCDC117	7.38
cg25591867	chr12	106641008	0.1435	0.3589	0.69	0.95	CKAP4	7.91
cg07502439	chr16	51185461	0.1238	0.3096	0.69	0.95	SALL1	2.67
cg15232718	chr10	99330203	-0.1406	0.3517	0.69	0.95	UBTD1	92.62
cg10022155	chr11	108464931	-0.1819	0.455	0.69	0.95	EXPH5	88.43
cg07614486	chr2	211341456	0.05572	0.1394	0.69	0.95	LANCL1	3.38
cg23528037	chr17	7758581	-0.2495	0.6242	0.69	0.95	TMEM88	87.83
cg18216292	chr1	155920810	-0.08225	0.2058	0.69	0.95	ARHGEF2	97.11
cg24736935	chr5	2565549	0.1765	0.4416	0.69	0.95		87.29
cg06524630	chr1	205898442	0.07917	0.198	0.69	0.95	SLC26A9	95.22
cg20608119	chr11	66314359	-0.1386	0.3466	0.69	0.95	ACTN3	5.77
cg16601171	chr1	146644393	-0.03268	0.08176	0.69	0.95	PRKAB2	2.19
cg20317437	chr1	24172120	0.2012	0.5033	0.69	0.95	FUCA1	87.37
cg13614606	chr11	864739	0.1578	0.3946	0.69	0.95	TSPAN4	92.38
cg00781658	chr19	41805850	0.3495	0.8742	0.69	0.95	HNRNPUL1	31.23
cg06815112	chr8	27182871	-0.04538	0.1135	0.69	0.95	PTK2B	3.82
cg09737845	chr3	126243296	0.03243	0.08114	0.69	0.95	CHST13	1.69
cg17412651	chr12	630807	0.5614	1.405	0.69	0.95	B4GALNT3	97.2
cg05530403	chr2	241400774	-0.1754	0.4388	0.69	0.95	GPC1	88.63
cg01544877	chr6	136609152	0.2943	0.7363	0.69	0.95	BCLAF1	80.85
cg08820104	chr5	54183619	0.1557	0.3895	0.69	0.95		87.53
cg10271186	chr11	70908897	-0.1039	0.2598	0.69	0.95	SHANK2	93.72
cg10944116	chr2	242448158	0.06862	0.1717	0.69	0.95	STK25	2.37
cg14239497	chr2	23679465	-0.1694	0.4238	0.69	0.95	KLHL29	89.7
cg19016664	chr17	698494	0.2926	0.7319	0.69	0.95		84.78
cg25006851	chr10	76622627	0.3212	0.8036	0.69	0.95	MYST4	79.91
cg04548563	chr17	76356910	-0.05815	0.1455	0.69	0.95	SOCS3	3.15
cg10596692	chr6	10633457	-0.3552	0.8886	0.69	0.95		90.04
cg18806438	chr14	73925183	0.04229	0.1058	0.69	0.95	NUMB	2.85
cg10492240	chr4	3313636	0.2077	0.5196	0.69	0.95		80.97
cg26297299	chr9	38067684	0.0945	0.2364	0.69	0.95	SHB	4.27
cg02738298	chr3	51749852	0.2117	0.5296	0.69	0.95	GRM2	58.34
cg13252030	chr14	97208245	0.07911	0.1979	0.69	0.95		2.96
cg16832975	chr10	134593532	-0.04651	0.1164	0.69	0.95	INPP5A	97.4
cg26206748	chr5	80550841	0.1561	0.3906	0.69	0.95	RNU5E	89
cg24410546	chr8	26371551	-0.03048	0.07626	0.69	0.95	PNMA2	2.07
cg02181220	chr2	220282563	-0.1697	0.4245	0.69	0.95	DES	86.45
cg06228763	chr7	1773169	-0.2024	0.5063	0.69	0.95	ELFN1	80.7
cg06295535	chr4	101946255	-0.3381	0.846	0.69	0.95	PPP3CA	92.59
cg15304425	chr8	27516511	0.1219	0.3051	0.69	0.95	SCARA3	92.55
cg04690567	chrX	53964887	-0.1998	0.4999	0.69	0.95	PHF8	74.68
cg19918145	chr5	107271174	-0.326	0.8157	0.69	0.95	FBXL17	89.27
cg03478313	chr15	93655850	1.408	3.523	0.69	0.95		85.78
cg22404290	chr8	97456488	-0.1522	0.3807	0.69	0.95		89.95
cg10547025	chr7	1095701	0.2091	0.5231	0.69	0.95	C7orf50	10.05
cg25543676	chr17	38803968	0.02951	0.07383	0.69	0.95	SMARCE1	2.2
cg02567289	chr1	247805255	-0.1138	0.2847	0.69	0.95		93.87
cg08042487	chr21	45739921	-0.02111	0.05281	0.69	0.95	PFKL	98.88
cg22476960	chr11	124134914	-0.268	0.6706	0.69	0.95	OR8G1	76.58
cg17050941	chr2	6072933	0.2635	0.6594	0.69	0.95	LOC150622	79.94
cg03265826	chr4	128651221	-0.1532	0.3832	0.69	0.95	SLC25A31	95.22
cg08148488	chr3	52812973	0.163	0.4078	0.69	0.95	ITIH1	90.93
cg22051776	chr4	38690557	0.03826	0.09573	0.69	0.95	KLF3	98.16
cg13739410	chr9	18793879	-0.1238	0.3099	0.69	0.95	ADAMTSL1	92.32
cg19656633	chr5	180074582	-0.2369	0.5929	0.69	0.95	FLT4	83.9
cg08061608	chr19	15692571	-0.162	0.4054	0.69	0.95		90.78
cg02797871	chr20	61953935	0.6901	1.727	0.69	0.95	COL20A1	71.7
cg02652569	chr11	458052	-0.1472	0.3683	0.69	0.95	PTDSS2	92.07
cg11130223	chr11	538851	-0.02194	0.0549	0.69	0.95	LRRC56	98.66
cg24879782	chr2	19561482	-0.05475	0.137	0.69	0.95		2.96
cg00933153	chr20	22550129	0.1499	0.375	0.69	0.95	C20orf56	6.82
cg13625026	chr11	1146419	-0.4196	1.05	0.69	0.95		40.64
cg17925084	chr14	104152323	0.3745	0.9373	0.69	0.95	KLC1	69.8
cg22435132	chr17	59312558	0.617	1.544	0.69	0.95	BCAS3	73.04
cg07766847	chr19	1406733	-0.05007	0.1253	0.69	0.95	DAZAP1	4.06
cg26407811	chr7	151565595	0.2013	0.5038	0.69	0.95	PRKAG2	86.8
cg24734865	chr13	22178329	0.02679	0.06706	0.69	0.95	EFHA1	1.98
cg27000233	chr10	131560029	0.181	0.453	0.69	0.95	MGMT	80.19
cg11619549	chr7	99097071	0.1441	0.3607	0.69	0.95	ZNF394	7.46
cg13733797	chr8	121824218	-0.01945	0.04867	0.69	0.95	SNTB1	1.47
cg11979959	chr20	46414900	-0.1949	0.4877	0.69	0.95	SULF2	5.25
cg04826279	chr10	74386200	0.0494	0.1236	0.69	0.95	CBARA1	3.13
cg24544177	chr2	237771837	-0.1326	0.332	0.69	0.95		90.04
cg04072691	chr16	5008272	-0.02814	0.07042	0.69	0.95	SEC14L5	2.45
cg00735239	chr22	50708947	0.0209	0.0523	0.69	0.95	MAPK11	1.36
cg13844500	chr11	123495493	0.1101	0.2754	0.69	0.95		93.17
cg20871964	chr2	234844925	0.3275	0.8196	0.69	0.95	TRPM8	85.75
cg17147121	chr19	52674949	0.3475	0.8698	0.69	0.95	ZNF836	12.13
cg03595861	chr6	26126282	0.1579	0.3951	0.69	0.95		3.93
cg23982427	chr2	228881742	0.1927	0.4823	0.69	0.95	SPHKAP	71.62
cg20004424	chr7	72993529	-0.1552	0.3885	0.69	0.95	TBL2	7.36
cg14675516	chr12	95044311	0.1063	0.2659	0.69	0.95	TMCC3	2.16
cg02486646	chr12	117627478	0.2292	0.5736	0.69	0.95	FBXO21	15.66
cg11452329	chr6	85824216	-0.3051	0.7636	0.69	0.95		94.43
cg00240809	chr16	8715546	-0.01988	0.04977	0.69	0.95	C16orf68	1.44
cg17990398	chr10	133928873	0.2402	0.6012	0.69	0.95	JAKMIP3	90.11
cg06277481	chr19	8408146	-0.05378	0.1346	0.69	0.95	KANK3	2.65
cg18238734	chr12	26986119	0.2612	0.6539	0.69	0.95	ITPR2	3.44
cg21752383	chr5	140739976	-0.5116	1.28	0.69	0.95	PCDHGA4	48.47
cg16027403	chr1	247978791	-0.1042	0.2607	0.69	0.95	OR14A16	94.77
cg24174665	chr8	56433664	-0.06847	0.1714	0.69	0.95	XKR4	4.73
cg25011577	chr7	1886277	0.4115	1.03	0.69	0.95	MAD1L1	78.54
cg22727783	chr5	14441074	-0.1518	0.3799	0.69	0.95	TRIO	92.42
cg11080540	chr5	54897272	-0.2473	0.6191	0.69	0.95		34.59
cg23041162	chr1	31191128	-0.07093	0.1776	0.69	0.95	MATN1	4.48
cg12169512	chr17	36831178	-0.05068	0.1269	0.69	0.95	C17orf96	1.72
cg07919493	chr16	20417094	-0.17	0.4256	0.69	0.95	PDILT	92.4
cg01628819	chr19	55458958	-0.07085	0.1774	0.69	0.95	NLRP7	95.38
cg10624860	chr11	75945841	0.5932	1.485	0.69	0.95		15.69
cg01886125	chr2	110054030	-0.08621	0.2158	0.69	0.95	SH3RF3	95.6
cg03988279	chr1	36396364	0.02456	0.06148	0.69	0.95	EIF2C3	1.83
cg06156260	chr1	25292412	0.2595	0.6497	0.69	0.95	RUNX3	91.58
cg00692462	chr1	4773089	0.2222	0.5563	0.69	0.95	AJAP1	82.72
cg01520321	chr1	223254215	-0.06515	0.1631	0.69	0.95		95.39
cg10688991	chr17	48072565	0.05145	0.1288	0.69	0.95	DLX3	3.06
cg19312314	chr21	44473962	0.2013	0.504	0.69	0.95	CBS	96.15
cg12925608	chr13	44829674	-0.09449	0.2366	0.69	0.95		93.77
cg19599451	chr4	11374377	-0.05538	0.1387	0.69	0.95		96.99
cg20320946	chr11	66838046	-0.2222	0.5564	0.69	0.95	RHOD	82.5
cg15616888	chr7	140397014	-0.09339	0.2338	0.69	0.95	LOC100134713	4.71
cg13055341	chr1	61908589	-0.159	0.3981	0.69	0.95	NFIA	92.79
cg09769084	chr1	227091160	0.1256	0.3146	0.69	0.95		92.03
cg17138684	chr15	77363627	-0.1535	0.3843	0.69	0.95	TSPAN3	8.59
cg18913103	chr4	153457599	0.03813	0.09547	0.69	0.95	FBXW7	2.86
cg13643339	chr14	76447949	0.06567	0.1644	0.69	0.95	TGFB3	3.13
cg03950807	chr15	81082931	0.08985	0.225	0.69	0.95	KIAA1199	93.53
cg12528016	chr1	27998711	0.03506	0.0878	0.69	0.95	IFI6	2.08
cg02638136	chr6	30122388	-0.3731	0.9342	0.69	0.95	TRIM10	90.15
cg08017409	chr16	86185121	0.2567	0.6426	0.69	0.95		88.27
cg03284113	chr19	1235093	-0.09171	0.2296	0.69	0.95	C19orf26	96.48
cg26500816	chr17	6339466	0.08558	0.2143	0.69	0.95	AIPL1	4.68
cg06550309	chr7	144533283	0.1438	0.3602	0.69	0.95	TPK1	3.92
cg13391810	chr17	78451573	0.08457	0.2118	0.69	0.95	NPTX1	3.1
cg00063703	chr12	20521087	0.1116	0.2794	0.69	0.95	PDE3A	7
cg18094261	chr3	52216318	-0.3157	0.7905	0.69	0.95		52.89
cg13841603	chr6	127839822	-0.1636	0.4096	0.69	0.95	C6orf174	9.43
cg27589814	chr16	1149424	-0.2698	0.6756	0.69	0.95		25.55
cg22395255	chr15	71903974	-0.2986	0.7476	0.69	0.95	THSD4	75.88
cg19924540	chr7	5534721	0.03169	0.07936	0.69	0.95	FBXL18	1.93
cg03250779	chr19	7970466	-0.1935	0.4844	0.69	0.95	MAP2K7	89.02
cg02087931	chr7	134576290	0.02224	0.05568	0.69	0.95	CALD1	1.79
cg02366624	chr16	2726100	0.1892	0.4739	0.69	0.95		82.78
cg11230716	chr19	49436812	0.04905	0.1228	0.69	0.95	DHDH	2.54
cg12844142	chr17	78428263	-0.1274	0.319	0.69	0.95		4.76
cg07218744	chr16	1096754	0.2387	0.5978	0.69	0.95		85.28
cg11158236	chrX	25021934	-0.3446	0.8629	0.69	0.95	ARX	75.6
cg05288927	chrX	146993092	-0.5219	1.307	0.69	0.95	ASFMR1	17.43
cg17524170	chr4	26323635	-0.0374	0.09366	0.69	0.95	RBPJ	2.81
cg00822495	chr14	57276490	-0.1032	0.2584	0.69	0.95	OTX2	6.38
cg19076702	chr17	55193605	-0.1057	0.2648	0.69	0.95	AKAP1	96.23
cg14835113	chr13	111303423	-0.0901	0.2256	0.69	0.95	CARS2	96.57
cg10359932	chr10	76586319	-0.05927	0.1484	0.69	0.95	MYST4	3.44
cg03000305	chr6	30523072	-0.1434	0.3591	0.69	0.95	GNL1	14.99
cg17678453	chr17	4607225	0.02195	0.05497	0.69	0.95	PELP1	1.54
cg13521205	chr9	130291154	0.2325	0.5823	0.69	0.95	FAM129B	81.09
cg24361391	chr17	39675414	0.138	0.3457	0.69	0.95	KRT15	90.62
cg21092551	chr15	29993498	-0.1478	0.3701	0.691	0.95	TJP1	93.63
cg18104285	chr5	67522442	0.1328	0.3325	0.691	0.95	PIK3R1	91.73
cg25062184	chr1	167088558	-0.3884	0.9727	0.691	0.95	DUSP27	86.51
cg17139666	chr4	174421440	0.4212	1.055	0.691	0.95		14.65
cg09383106	chr16	31229770	0.2214	0.5545	0.691	0.95	PYDC1	82.55
cg19243826	chr19	14584926	0.3237	0.8107	0.691	0.95	PTGER1	24.82
cg12814199	chr1	9935516	0.2228	0.5581	0.691	0.95	CTNNBIP1	87
cg15164180	chr2	241846931	-0.2474	0.6197	0.691	0.95		67.78
cg14363841	chr7	73185036	0.06287	0.1575	0.691	0.95	CLDN3	2.12
cg24932525	chr5	1840632	-0.1882	0.4714	0.691	0.95		91.28
cg10828127	chr21	41550814	-0.107	0.2681	0.691	0.95	DSCAM	93.83
cg22657632	chr2	217545159	-0.201	0.5035	0.691	0.95	IGFBP5	74.61
cg24983752	chr11	115931334	-0.378	0.9469	0.691	0.95		51.27
cg04656692	chr11	3239953	-0.2914	0.73	0.691	0.95	MRGPRG	63.72
cg02245875	chr20	17552881	-0.4059	1.017	0.691	0.95	DSTN	83.87
cg14111579	chr19	48614090	0.0713	0.1786	0.691	0.95	PLA2G4C	4.17
cg13956443	chr9	137449272	0.1017	0.2546	0.691	0.95		93.83
cg01804452	chr5	150878482	0.1208	0.3025	0.691	0.95		93.66
cg11466188	chr5	123954112	-0.5337	1.337	0.691	0.95		90
cg26678013	chr17	7387547	0.04124	0.1033	0.691	0.95	ZBTB4	2.94
cg01384319	chr2	134766697	-0.3226	0.8081	0.691	0.95		61.2
cg03930577	chr7	76749431	-0.4244	1.063	0.691	0.95		87.4
cg07858069	chrX	21958690	0.3356	0.8405	0.691	0.95	SMS	10.33
cg24787102	chr8	48173610	-0.04631	0.116	0.691	0.95	KIAA0146	1.92
cg01788438	chr1	23670892	-0.1114	0.2791	0.691	0.95	HNRNPR	5.86
cg00556100	chr1	110407766	-0.418	1.047	0.691	0.95		58.27
cg04018288	chr6	1383533	0.2014	0.5045	0.691	0.95		6.86
cg10645648	chr6	32711617	0.9177	2.299	0.691	0.95	HLA-DQA2	85.08
cg27088844	chr17	40897149	0.08608	0.2156	0.691	0.95	EZH1	4.62
cg19478698	chr3	195530151	0.3421	0.8571	0.691	0.95	MUC4	73.98
cg02995731	chr6	40346035	0.1736	0.4349	0.691	0.95	TDRG1	79.15
cg15890852	chr7	64362320	-0.2724	0.6824	0.691	0.95	ZNF273	94.83
cg13582028	chr8	631115	0.5103	1.278	0.691	0.95	ERICH1	63.67
cg26031692	chr11	57479981	-0.04695	0.1176	0.691	0.95	TMX2	3.08
cg21742048	chr5	172099681	-0.2805	0.7027	0.691	0.95	NEURL1B	77.16
cg16884847	chr2	46121488	-0.3784	0.9478	0.691	0.95	PRKCE	89.09
cg23966569	chr2	128433507	0.06752	0.1691	0.691	0.95	LIMS2	3.14
cg04730276	chr2	228586426	-0.2148	0.5382	0.691	0.95		91.04
cg05157486	chr12	58016037	0.1491	0.3734	0.691	0.95	SLC26A10	7.73
cg04006042	chr13	77601302	0.1063	0.2663	0.691	0.95	FBXL3	3.24
cg10965478	chr15	31617633	-0.2129	0.5334	0.691	0.95	KLF13	29.83
cg19798881	chr6	7758958	-0.05613	0.1406	0.691	0.95	BMP6	97.26
cg13798970	chr15	60690191	0.0397	0.09945	0.691	0.95	ANXA2	2.09
cg14846596	chr7	148497907	0.1145	0.2869	0.691	0.95	CUL1	93.71
cg26272260	chr11	702252	0.1995	0.4998	0.691	0.95	TMEM80	90.3
cg11790699	chr1	32192936	0.3749	0.9392	0.691	0.95	BAI2	81.65
cg13482010	chr3	122703782	-0.2917	0.7307	0.691	0.95	SEMA5B	83.51
cg13802571	chr1	209381323	0.08097	0.2028	0.691	0.95		3.13
cg01392307	chr8	28259252	-0.1035	0.2593	0.691	0.95		5.55
cg01825213	chr9	98979965	-0.452	1.132	0.691	0.95		60.45
cg07853063	chr7	1515371	0.1012	0.2536	0.691	0.95	INTS1	93.52
cg00216804	chr3	184478329	-0.1519	0.3806	0.691	0.95		90.48
cg18252309	chr7	153583867	-0.2035	0.5098	0.691	0.95	DPP6	8.87
cg05255994	chr3	139029435	-0.08609	0.2157	0.691	0.95		93.65
cg19787517	chrX	37209139	0.287	0.7192	0.691	0.95	PRRG1	16.14
cg03384915	chr19	16986822	-0.312	0.7816	0.691	0.95	SIN3B	86.11
cg15201110	chr1	110527362	0.02539	0.06361	0.691	0.95	AHCYL1	1.61
cg15278948	chr2	220071103	0.05847	0.1465	0.691	0.95	ZFAND2B	3.99
cg16271663	chr17	38170862	-0.2113	0.5293	0.691	0.95	CSF3	89.37
cg17145397	chr11	102714244	0.1464	0.3667	0.691	0.95	MMP3	89.97
cg14312860	chr17	79105559	-0.1661	0.4161	0.691	0.95	AATK	92.06
cg14606129	chr4	55414710	0.5202	1.303	0.691	0.95		78.94
cg03425219	chr11	18548609	0.09961	0.2496	0.691	0.95	TSG101	5.78
cg02791973	chr19	1132256	-0.02553	0.06398	0.691	0.95	SBNO2	1.65
cg04357025	chr16	88782417	0.2045	0.5124	0.691	0.95	FAM38A	88.64
cg19853143	chr2	65585470	0.5738	1.438	0.691	0.95	SPRED2	34.78
cg16398329	chr13	103047053	0.02236	0.05603	0.691	0.95	FGF14	1.6
cg12995941	chr1	156829377	-0.05484	0.1374	0.691	0.95	NTRK1	3.39
cg16474722	chr5	1477140	-0.2244	0.5622	0.691	0.95	LPCAT1	85.31
cg13990585	chr15	93598797	-0.2142	0.5368	0.691	0.95	RGMA	82.7
cg22814941	chr8	132916166	0.1046	0.2622	0.691	0.95	EFR3A	3.79
cg15737675	chr19	32532614	0.09393	0.2354	0.691	0.95		5.22
cg00987097	chr1	2471732	-0.2327	0.5831	0.691	0.95		82.68
cg07648498	chr16	89883185	0.02897	0.07258	0.691	0.95	FANCA	1.73
cg12602426	chr21	18984294	-0.05423	0.1359	0.691	0.95	BTG3	4.12
cg24011500	chr11	61049230	-0.5171	1.296	0.691	0.95	VWCE	67.53
cg21235532	chr18	19476870	-0.4733	1.186	0.691	0.95		57.16
cg18302605	chr14	76976137	-0.2115	0.5299	0.691	0.95		77.97
cg02520816	chr16	4056403	-0.02491	0.06242	0.691	0.95	ADCY9	98.39
cg01169726	chr7	96654425	0.09679	0.2425	0.691	0.95	DLX5	6.71
cg19350216	chr7	157371224	0.4178	1.047	0.691	0.95	PTPRN2	68.21
cg00505979	chr1	212873626	0.2277	0.5705	0.691	0.95	BATF3	6.41
cg23552820	chr17	64272071	-0.1913	0.4794	0.691	0.95		89.45
cg13619896	chr18	13388219	0.4887	1.225	0.691	0.95	C18orf1	80.37
cg02226672	chr16	68398533	-0.2932	0.7347	0.691	0.95	SMPD3	55.77
cg03808172	chr7	96339361	0.4223	1.058	0.691	0.95	SHFM1	23
cg25572367	chr12	25538380	0.06241	0.1564	0.691	0.95		3.51
cg07248017	chr4	8230689	0.2745	0.6878	0.691	0.95	SH3TC1	63.18
cg17001464	chr7	130679521	0.1093	0.2739	0.691	0.95	FLJ43663	93.5
cg23603376	chr7	19147382	-0.1002	0.2511	0.691	0.95		3.7
cg23761616	chr4	159131339	0.0377	0.09448	0.691	0.95	TMEM144	2.89
cg05248960	chr16	2259336	0.2313	0.5795	0.691	0.95	C16orf79	79.73
cg07544748	chr14	60337154	-0.06382	0.1599	0.691	0.95	RTN1	2.56
cg02182272	chr13	114308619	0.3997	1.002	0.691	0.95	ATP4B	75.58
cg09695033	chr2	29337988	-0.1643	0.4117	0.691	0.95	CLIP4	10.47
cg24574546	chr11	8969269	0.1963	0.492	0.691	0.95	TMEM9B	89.78
cg07296256	chr13	113438010	0.3392	0.85	0.691	0.95	ATP11A	15.07
cg14762024	chr11	33850764	0.103	0.2582	0.691	0.95		4.52
cg07396904	chr14	22103504	-0.115	0.2883	0.691	0.95	OR10G2	94.67
cg06981073	chr11	2926344	-0.2539	0.6363	0.691	0.95	SLC22A18	77.72
cg26132163	chr15	90234026	0.02556	0.06405	0.691	0.95	WDR93	1.75
cg24962141	chr16	67880962	0.02278	0.05709	0.691	0.95	CENPT	1.27
cg10789808	chr5	6633262	0.3898	0.9768	0.691	0.95	NSUN2	5.15
cg05707458	chr1	205425241	0.03648	0.09144	0.691	0.95		2.97
cg20704330	chr5	131411549	-0.1171	0.2934	0.691	0.95	CSF2	91.35
cg14912350	chr2	131555971	0.1112	0.2787	0.691	0.95		4.66
cg07072281	chr11	2713432	-0.239	0.5991	0.691	0.95	KCNQ1	81.76
cg14871923	chr5	176244740	0.02326	0.0583	0.691	0.95	UNC5A	1.47
cg23523534	chr19	56347927	0.1058	0.2653	0.691	0.95	NLRP11	95.86
cg10887386	chr7	64700309	0.07015	0.1758	0.691	0.95		2.01
cg18678353	chr11	18813484	0.1315	0.3297	0.691	0.95	PTPN5	4.4
cg23740016	chr4	117220469	-0.2174	0.5449	0.691	0.95	MIR1973	92.06
cg20638045	chr15	100107064	-0.126	0.3159	0.691	0.95	MEF2A	7.23
cg10218524	chr22	16867837	0.4414	1.106	0.691	0.95		38.93
cg08872590	chr8	145748059	0.01969	0.04935	0.691	0.95	LRRC24	1.21
cg23443660	chr19	12903740	0.1025	0.2569	0.691	0.95	JUNB	5.12
cg01290755	chr12	129554587	-1.325	3.32	0.691	0.95		29.45
cg13496790	chr3	66455738	-0.06444	0.1615	0.691	0.95	LRIG1	97.48
cg17697739	chr6	1873340	-0.1123	0.2815	0.691	0.95	GMDS	91.51
cg15908081	chr8	125486586	0.03455	0.08661	0.691	0.95	RNF139	2.52
cg23202277	chr17	43971911	-0.07527	0.1887	0.691	0.95	MAPT	2.51
cg07249765	chr7	4244643	-2.546	6.382	0.691	0.95	SDK1	70.77
cg20051292	chr8	101118512	0.118	0.2959	0.691	0.95	RGS22	5.53
cg17087314	chr10	72043216	0.2694	0.6753	0.691	0.95		56.43
cg04305653	chr22	47272422	-0.2621	0.6569	0.691	0.95	TBC1D22A	75.29
cg02979232	chr14	68076839	-0.07204	0.1806	0.691	0.95		95.05
cg08132711	chr4	15964743	-0.2466	0.618	0.691	0.95	FGFBP2	85.15
cg01421963	chr19	11877743	-0.04964	0.1244	0.691	0.95	ZNF441	2.01
cg09323083	chr17	80741479	0.0709	0.1777	0.691	0.95	TBCD	95.92
cg14060020	chr2	64514663	0.2381	0.5969	0.691	0.95		77.62
cg15641062	chr12	120884529	-0.2883	0.7227	0.691	0.95	TRIAP1	24.51
cg16541869	chr11	68433177	0.3298	0.8267	0.691	0.95		93.29
cg07483726	chr17	790664	-0.09297	0.2331	0.691	0.95	NXN	94.72
cg26369484	chr17	46522464	0.1757	0.4403	0.691	0.95		85.48
cg25044817	chr2	24233259	0.2182	0.5469	0.691	0.95	MFSD2B	6.15
cg11170041	chr2	26542163	-0.184	0.4612	0.691	0.95	GPR113	87.7
cg23103675	chr16	1440688	0.1265	0.3171	0.691	0.95		93.21
cg02216939	chr7	137687155	0.05042	0.1264	0.691	0.95	CREB3L2	2.37
cg20440093	chr3	195528460	0.2549	0.6389	0.691	0.95	MUC4	59.61
ch.2.38819824R	chr2	38966320	-0.1963	0.492	0.691	0.95		8.77
cg00361380	chr15	62145960	-0.4871	1.221	0.691	0.95	VPS13C	85.9
cg20269046	chr7	149469722	-0.3521	0.8827	0.691	0.95	ZNF467	21.23
cg18670168	chr14	74829460	-0.1023	0.2564	0.691	0.95		93.82
cg23687724	chr21	45759439	0.06776	0.1699	0.691	0.95	C21orf2	1.45
cg14251267	chr20	62406428	0.5304	1.33	0.691	0.95	ZBTB46	66.01
cg14861047	chr3	48657326	-0.208	0.5215	0.691	0.95		87.04
cg25349610	chr15	76470979	-0.3409	0.8545	0.691	0.95	C15orf27	72.91
cg01281078	chr17	37886864	-0.0305	0.07647	0.691	0.95	C17orf37	1.51
cg15255946	chr6	32729563	-0.7367	1.847	0.691	0.95	HLA-DQB2	64.76
cg13990559	chr17	26904150	0.1044	0.2618	0.691	0.95	ALDOC	8.25
cg03514239	chr1	153329781	-0.2097	0.5257	0.691	0.95	S100A9	28.6
cg08371643	chr17	58231248	-0.1747	0.4379	0.691	0.95	CA4	79.42
cg15049968	chr18	44337910	0.04984	0.1249	0.691	0.95	ST8SIA5	3.04
cg05041511	chr7	137671105	-0.214	0.5365	0.691	0.95	CREB3L2	88.16
cg20395967	chr20	26190347	-0.2179	0.5462	0.691	0.95	MIR663	5.83
cg19255477	chr1	151810586	0.2331	0.5844	0.691	0.95	LOC100132111	5.68
cg14061497	chr12	40496213	-0.13	0.3261	0.691	0.95	SLC2A13	91.98
cg26198463	chr8	72987744	0.02479	0.06215	0.691	0.95	TRPA1	1.6
cg06338710	chr1	92946187	0.8934	2.24	0.691	0.95	GFI1	82.86
cg18749411	chr15	25973970	0.1279	0.3207	0.691	0.95	ATP10A	91.8
cg03649284	chr1	52345292	-0.4124	1.034	0.691	0.95	NRD1	72.06
cg10850838	chr10	72201600	-0.1796	0.4504	0.691	0.95	NODAL	19.66
cg16139517	chr3	2783388	-0.1041	0.261	0.691	0.95	CNTN4	92.93
cg00941229	chr1	149982400	-0.02068	0.05186	0.691	0.95	OTUD7B	1.79
cg26438705	chr16	1661097	-0.02371	0.05944	0.691	0.95	IFT140	1.98
cg12095961	chr19	18633342	-0.05914	0.1483	0.691	0.95	ELL	3.65
cg20792590	chr17	5982765	-0.2157	0.5408	0.691	0.95	WSCD1	87.76
cg12344152	chr6	150312368	0.1139	0.2855	0.691	0.95		10.58
cg21038382	chr2	172950219	-0.1057	0.265	0.691	0.95	DLX1	3.71
cg19130610	chr7	156190025	-0.06329	0.1587	0.691	0.95		97.06
cg27316828	chr10	104436518	-0.6648	1.667	0.691	0.95	ARL3	56.68
cg23629034	chr13	39612495	-0.03965	0.09941	0.691	0.95	NHLRC3	3.11
cg06117855	chr3	45067788	0.4354	1.092	0.691	0.95	CLEC3B	32.87
cg23940999	chr7	155395018	-0.1265	0.3173	0.691	0.95		96.73
cg12946690	chr17	2206740	-0.186	0.4664	0.691	0.95	SMG6	11.84
cg14769703	chr10	43818695	-0.3292	0.8254	0.691	0.95		32.01
cg23516680	chr10	103923333	0.2616	0.656	0.691	0.95	NOLC1	85.19
cg05607388	chr19	3546160	-0.1243	0.3116	0.691	0.95	C19orf28	98.68
cg05783554	chr2	232466435	0.1532	0.3842	0.691	0.95		10.38
cg25305153	chr2	237163447	0.5041	1.264	0.691	0.95	ASB18	78.95
cg00445591	chr3	127999762	0.09315	0.2336	0.691	0.95	EEFSEC	93.27
cg10604396	chr10	64577901	-0.05806	0.1456	0.691	0.95	EGR2	2.43
cg11279425	chr11	19734864	0.1898	0.476	0.691	0.95	NAV2	6.48
cg22296149	chr19	2249330	-0.2327	0.5836	0.691	0.95	AMH	60.42
cg15508193	chr19	17966537	0.09229	0.2314	0.691	0.95		5.11
cg12910936	chr15	25473120	-0.1928	0.4834	0.691	0.95	SNORD115-15	88.89
cg11940804	chr2	110259223	0.2499	0.6266	0.691	0.95	SH3RF3	84.08
cg23242863	chr1	151032723	-0.0497	0.1246	0.691	0.95	MLLT11	3.49
cg04383274	chr21	34863711	0.09423	0.2363	0.691	0.95	DNAJC28	6.78
cg14003978	chr9	18862115	-0.398	0.9981	0.691	0.95	ADAMTSL1	76.23
cg23379208	chr6	30522674	-0.2067	0.5184	0.691	0.95	GNL1	83.13
cg09683623	chr3	151499380	-0.6888	1.728	0.691	0.95	LOC201651	85.86
cg02520160	chr5	156589436	0.3187	0.7994	0.691	0.95	FAM71B	80.15
cg08424446	chr12	133381374	-0.03319	0.08323	0.691	0.95	GOLGA3	98.16
cg21149548	chr2	106810991	-0.03815	0.09568	0.691	0.95	UXS1	2.37
cg00290506	chr1	224804226	-0.0231	0.05793	0.691	0.95	CNIH3	1.56
cg24736380	chr10	3144101	-0.2261	0.5671	0.691	0.95	PFKP	93.36
cg07686394	chr11	69448444	-2.434	6.105	0.691	0.95		66.58
cg20056076	chr14	69504279	-0.1972	0.4946	0.691	0.95		76.06
cg19717347	chr12	129304956	-0.3043	0.7631	0.691	0.95	SLC15A4	50.65
cg03796341	chr2	73453395	0.1673	0.4197	0.691	0.95	SMYD5	84.73
cg11751645	chr11	56947754	0.06952	0.1744	0.691	0.95	LRRC55	5.01
cg24677192	chr17	76430314	0.1633	0.4096	0.691	0.95	DNAH17	88
cg15539944	chr12	58129407	-0.1721	0.4317	0.691	0.95	AGAP2	88.9
cg11605771	chr13	52585804	0.02548	0.06392	0.691	0.95	ALG11	1.69
cg02004632	chr11	17598735	-0.3	0.7524	0.691	0.95		30.56
cg04407776	chr1	84465009	0.4069	1.021	0.691	0.95	TTLL7	17.97
cg20019365	chr2	219134978	0.02218	0.05563	0.691	0.95	PNKD	1.51
cg04606053	chr20	33815214	-0.2286	0.5735	0.691	0.95	MMP24	45.87
cg24315199	chr19	15117814	-0.2013	0.5049	0.691	0.95		90.15
cg13249591	chr1	151966892	0.159	0.3989	0.691	0.95	S100A10	8.93
cg02467054	chr16	4664854	-0.02824	0.07084	0.691	0.95	FAM100A	1.82
cg04801085	chr14	103150012	-0.03672	0.09211	0.691	0.95	RCOR1	98.09
cg15034857	chr17	61610428	-0.197	0.4941	0.691	0.95	KCNH6	85.83
cg09316703	chr2	217539268	0.1727	0.4333	0.691	0.95	IGFBP5	90.64
cg16782524	chr8	141584720	0.1344	0.3371	0.691	0.96	EIF2C2	15.65
cg22513528	chr15	77861673	0.2165	0.543	0.691	0.96		72.41
cg17988021	chr4	3239461	-0.1625	0.4076	0.691	0.96	HTT	89.9
cg25327888	chr10	18689440	0.1905	0.478	0.691	0.96	CACNB2	7.25
cg03324464	chr1	116022091	0.5116	1.283	0.691	0.96		65.03
cg23662671	chr12	133244145	0.1856	0.4656	0.691	0.96	POLE	86.49
cg05730369	chr12	62860029	0.09238	0.2317	0.691	0.96	MON2	5.57
cg16628201	chr17	74099926	-0.0233	0.05846	0.691	0.96	EXOC7	1.83
cg24911146	chr5	134073430	0.2616	0.6564	0.691	0.96	CAMLG	9.14
cg09586924	chr11	130032815	0.2804	0.7035	0.691	0.96	ST14	33.92
cg02693688	chr1	3818083	0.2308	0.579	0.691	0.96	LOC100133612	13.3
cg03338220	chr19	42580251	-0.03471	0.08707	0.691	0.96	ZNF574	2.61
cg03921357	chr1	3809431	-0.2358	0.5917	0.691	0.96	C1orf174	85.43
cg18460120	chr8	42039395	-0.2049	0.514	0.691	0.96	PLAT	87.76
cg13015440	chr7	42971910	0.02729	0.06848	0.691	0.96	MRPL32	2.24
cg20586076	chr10	133252332	-0.6043	1.516	0.691	0.96		38.16
cg02425709	chr6	133135492	-0.06201	0.1556	0.691	0.96	RPS12	3.12
cg08697297	chr2	99912152	0.135	0.3386	0.691	0.96	LYG1	91.49
cg25412448	chr6	163675048	0.1277	0.3205	0.691	0.96	PACRG	92.34
cg04085585	chr7	77648378	-0.5333	1.338	0.691	0.96	MAGI2	25.96
cg06868955	chr12	54069197	0.462	1.159	0.691	0.96	ATP5G2	47.47
cg06887663	chr14	62228983	0.07989	0.2004	0.691	0.96	SNAPC1	3.88
cg20133129	chrX	153192433	-0.4411	1.107	0.691	0.96	ARHGAP4	5.71
cg10791926	chr2	172949284	-0.14	0.3513	0.691	0.96	DLX1	8.8
cg09154234	chr17	37802070	-0.1324	0.3323	0.691	0.96	STARD3	88.17
cg20129082	chr11	19736150	-0.1712	0.4295	0.691	0.96	LOC100126784	8.58
cg03569404	chr20	981673	0.2462	0.6177	0.691	0.96	RSPO4	76.1
cg23369748	chr6	148705662	-0.3925	0.9848	0.691	0.96	SASH1	88.51
cg18279467	chr3	5020901	0.03353	0.08413	0.691	0.96	BHLHE40	1.97
cg24572745	chr3	112932345	-0.2624	0.6583	0.691	0.96	BOC	32.14
cg25235849	chr4	2935996	0.02377	0.05964	0.691	0.96	C4orf10	1.77
cg17762554	chr2	112435953	-0.4756	1.193	0.691	0.96		70.96
cg06748522	chr2	236760308	-0.1593	0.3997	0.691	0.96	AGAP1	91.72
cg08868915	chr1	248097906	0.1604	0.4025	0.691	0.96		92.05
cg26253898	chr2	163006202	-0.134	0.3363	0.691	0.96	GCG	90.58
cg23613162	chr1	27891416	-0.225	0.5645	0.691	0.96	AHDC1	73.3
cg11479035	chr15	86313891	-0.07649	0.1919	0.691	0.96	MIR1276	94.48
cg27552912	chr7	81233441	-0.1686	0.423	0.691	0.96		89.91
cg17462978	chr7	150262075	-0.3375	0.8469	0.691	0.96		85.71
cg02927074	chr15	80860549	-0.4049	1.016	0.691	0.96	ARNT2	65.29
cg04863516	chr10	75173179	0.04449	0.1116	0.691	0.96	ANXA7	3.42
cg19639427	chr1	160342957	-0.1874	0.4703	0.691	0.96		82.91
cg00910127	chr6	44281749	-0.2371	0.595	0.691	0.96	AARS2	32.26
cg06317090	chr4	8345588	-0.1548	0.3883	0.691	0.96		91.72
cg20750472	chr19	52999520	-0.1613	0.4047	0.691	0.96	ZNF578	84.63
cg10547057	chr6	26987810	-0.2869	0.7201	0.691	0.96	LOC100270746	11.28
cg19808841	chr7	131012535	-0.02919	0.07326	0.691	0.96	MKLN1	1.71
cg00543972	chr11	111807963	0.03024	0.07589	0.691	0.96	DIXDC1	1.55
cg11909976	chr19	59055696	0.03504	0.08793	0.691	0.96	TRIM28	2.25
cg17412043	chr1	153608350	-0.2098	0.5266	0.691	0.96	C1orf77	86.35
cg10104482	chr15	63893137	0.04576	0.1149	0.691	0.96	FBXL22	1.64
cg22744131	chr20	33133832	-0.1247	0.3129	0.691	0.96	MAP1LC3A	92.05
cg15007156	chr1	14925135	0.3278	0.8227	0.691	0.96	KIAA1026	9.22
cg13782932	chr11	118662891	-0.09433	0.2367	0.691	0.96	DDX6	6.81
cg00176740	chr7	39472716	-0.07251	0.182	0.691	0.96	POU6F2	94.6
cg18954943	chr11	43380351	-0.03756	0.09427	0.691	0.96	TTC17	1.63
cg25954162	chr12	56546720	-0.2955	0.7417	0.691	0.96	MYL6B	36.88
cg13765685	chr2	218196152	0.1669	0.419	0.691	0.96	DIRC3	88.58
cg11362250	chr15	42265079	0.1528	0.3836	0.691	0.96	EHD4	5.96
cg14652227	chr2	200604022	0.3126	0.7845	0.691	0.96		13.11
cg10699049	chr17	25957771	-0.1847	0.4636	0.691	0.96	LGALS9	87.1
cg01154721	chr12	121881891	-0.05634	0.1414	0.691	0.96	KDM2B	98.49
cg19929194	chr7	22390378	-0.1973	0.4952	0.691	0.96	RAPGEF5	88.2
cg09380198	chr13	41837783	0.08698	0.2183	0.691	0.96	MTRF1	5.32
cg01419577	chr1	149170327	1.512	3.795	0.691	0.96		42.46
cg12592365	chr17	78765948	-0.1168	0.2932	0.691	0.96	RPTOR	93.34
cg21327483	chr8	143090421	-0.2202	0.5527	0.691	0.96		86.82
cg27150788	chr21	44847231	-0.02846	0.07143	0.691	0.96	SIK1	1.39
cg21932368	chr15	45493106	0.07144	0.1793	0.691	0.96	SHF	3.36
cg00212114	chr11	117144714	0.1633	0.4099	0.691	0.96	RNF214	90.91
cg24176563	chr6	133562776	0.1206	0.3027	0.691	0.96	EYA4	5.72
cg23837623	chr17	1478208	0.2351	0.5902	0.691	0.96	SLC43A2	23.23
cg07698430	chr17	75905043	-0.08257	0.2073	0.691	0.96		93.43
cg12164596	chr7	156799224	0.1644	0.4125	0.691	0.96	MNX1	14.36
cg03744957	chr10	7714926	0.3124	0.7841	0.691	0.96		82.33
cg17123338	chrX	153361684	-0.2897	0.7272	0.691	0.96	MECP2	50.56
cg15950337	chr11	46638969	0.05338	0.134	0.691	0.96	KIAA0652	3.23
cg10982460	chr13	114874494	-0.2492	0.6254	0.691	0.96	RASA3	73.57
cg02424715	chr14	75893680	0.2844	0.714	0.691	0.96	JDP2	75.76
cg21186299	chr7	100808810	0.02153	0.05405	0.691	0.96	VGF	1.16
cg19714132	chr14	29235984	0.516	1.295	0.691	0.96	FOXG1	7.59
cg07666532	chr7	98249051	-0.2318	0.5818	0.691	0.96	NPTX2	26.95
cg03986322	chr1	9789699	0.1919	0.4817	0.691	0.96	CLSTN1	65.94
cg05180859	chr10	97890160	-0.08762	0.2199	0.691	0.96	ZNF518A	4.28
cg21711333	chr16	1425548	0.1816	0.456	0.691	0.96	UNKL	90.82
cg27016609	chr2	48806774	-0.3146	0.7898	0.691	0.96	STON1-GTF2A1L	57.46
cg15893431	chr21	34442183	-0.2512	0.6307	0.691	0.96	OLIG1	12.58
cg21978694	chr19	45316509	0.02136	0.05363	0.691	0.96	BCAM	98.67
cg13546321	chr12	111652316	-0.3485	0.8748	0.691	0.96	CUX2	85.51
cg07376753	chr1	27648864	0.03126	0.07848	0.691	0.96	TMEM222	2.12
cg00577070	chr3	47049880	-0.2037	0.5114	0.691	0.96	NBEAL2	86.13
cg08059820	chr3	184080810	-0.03626	0.09103	0.691	0.96	CLCN2	1.51
cg23765170	chr17	57287718	-0.03487	0.08754	0.691	0.96	C17orf71	2.96
cg24685761	chr1	156253152	-0.3621	0.909	0.691	0.96	SMG5	25.59
cg09315172	chr1	1860133	-0.079	0.1983	0.691	0.96		96.51
cg22867714	chr12	6169044	0.7391	1.856	0.691	0.96	VWF	84.96
cg26281310	chr20	58149139	-0.2062	0.5177	0.691	0.96		82.11
cg14927126	chr11	116860925	0.1853	0.4652	0.691	0.96	SIK3	87.67
cg01445395	chr7	71217278	-0.1387	0.3481	0.691	0.96		6.35
cg06854842	chr2	26947187	0.2241	0.5627	0.691	0.96	KCNK3	68.39
cg24624695	chr10	1577265	0.3835	0.9628	0.691	0.96	ADARB2	89.45
cg15923298	chr1	153541104	0.05387	0.1353	0.691	0.96		4.21
cg09859564	chr10	281489	-0.3472	0.8719	0.691	0.96	ZMYND11	88.71
cg05990556	chr3	121264929	0.07419	0.1863	0.691	0.96	POLQ	4.29
cg14746717	chr12	7594272	0.1013	0.2544	0.691	0.96	CD163L1	94
cg03348474	chr12	54400021	0.02575	0.06465	0.691	0.96		2.08
cg09413557	chr1	153508713	0.06585	0.1653	0.691	0.96	S100A6	3.48
cg04071602	chr10	47093528	-0.1349	0.3388	0.691	0.96		91.42
cg14485103	chr11	69017579	-0.0381	0.09567	0.691	0.96		97.99
cg18565473	chr11	128392102	-0.05102	0.1281	0.691	0.96	ETS1	2.09
cg16193278	chr13	100008450	0.2431	0.6105	0.691	0.96	UBAC2	37.69
cg09039163	chr2	239009036	-0.4004	1.005	0.691	0.96	ESPNL	40.89
cg12082015	chr2	147789639	-0.3641	0.9143	0.691	0.96		80.53
cg14580982	chr2	10861364	0.1719	0.4316	0.691	0.96	ATP6V1C2	5.45
cg16575530	chr2	8118404	-0.3259	0.8182	0.691	0.96	LOC339788	85.79
cg02647388	chr6	7541868	-0.0575	0.1444	0.691	0.96	DSP	2.8
cg11465766	chr11	802050	0.232	0.5826	0.691	0.96	LRDD	83.34
cg22198823	chr11	66394098	0.04355	0.1094	0.691	0.96	RBM14	98.47
cg26442852	chr11	2431603	0.2785	0.6992	0.691	0.96	TRPM5	55.49
cg22447839	chr9	101569843	-0.08811	0.2212	0.691	0.96	GALNT12	3.34
cg02586852	chr12	5142165	0.1714	0.4304	0.691	0.96		92.05
cg06663668	chr19	45909762	-0.05183	0.1301	0.691	0.96	CD3EAP	3.16
cg08635723	chr6	16399244	0.318	0.7985	0.691	0.96	ATXN1	94.92
cg25724246	chr3	190595776	-0.203	0.5097	0.691	0.96	SNAR-I	91.38
cg21984711	chr18	60791714	-0.09858	0.2476	0.691	0.96	BCL2	94.44
cg10092265	chr17	7311742	-0.8646	2.171	0.691	0.96	NLGN2	44.32
cg05482413	chr7	141940591	-0.8301	2.085	0.691	0.96	MOXD2	31.38
cg07207220	chr4	155664941	0.1827	0.4587	0.691	0.96	LRAT	8.22
cg00367962	chr2	240508665	-0.04843	0.1216	0.691	0.96		97.61
cg00633740	chr20	57879905	-0.1698	0.4264	0.691	0.96	EDN3	87.66
cg00622389	chrX	100914950	0.1846	0.4636	0.691	0.96	ARMCX2	19.88
cg10550416	chr2	36776323	0.563	1.414	0.691	0.96	CRIM1	50.62
cg03977394	chr5	94891623	0.4269	1.072	0.691	0.96	ARSK	18.06
cg19391515	chr11	66626563	-0.2651	0.6659	0.691	0.96	PC	83.64
cg09133043	chr20	57330819	-0.1667	0.4187	0.691	0.96		90.2
cg18278744	chr6	32085092	0.1831	0.4598	0.691	0.96	ATF6B	84.38
cg02819921	chr2	11607488	0.23	0.5777	0.691	0.96	E2F6	77.63
cg08380252	chr19	35530254	-0.2403	0.6035	0.691	0.96	SCN1B	8.16
cg18338495	chr2	220110107	-0.0504	0.1266	0.691	0.96	STK16	3.61
cg20894145	chr15	66911234	0.1744	0.4379	0.691	0.96		86.94
cg06798479	chr14	102553207	0.03773	0.09478	0.691	0.96	HSP90AA1	1.57
cg00216504	chr7	91763516	-0.2087	0.5242	0.691	0.96	CYP51A1	16.14
cg15247500	chr4	148991917	-0.1637	0.4112	0.691	0.96	ARHGAP10	91.33
cg13330559	chr17	11144043	0.05744	0.1443	0.691	0.96	SHISA6	2.12
cg15302376	chr2	25560263	0.3386	0.8506	0.691	0.96	DNMT3A	69.88
cg21764358	chr19	47508119	-0.3334	0.8375	0.691	0.96	GRLF1	83.43
cg08349204	chrX	138287578	-0.1619	0.4068	0.691	0.96	FGF13	20.6
cg08616269	chr10	70480892	0.05023	0.1262	0.691	0.96	CCAR1	2.96
cg14285744	chr10	5074993	0.209	0.5249	0.691	0.96		85.24
cg09132178	chr16	78079569	-0.4314	1.084	0.691	0.96		91.6
cg12357366	chr3	177158101	0.08146	0.2046	0.691	0.96		94.43
cg19758881	chr2	217928518	-0.3131	0.7864	0.691	0.96		46.4
cg12578567	chr10	69835225	0.08257	0.2074	0.691	0.96	HERC4	2.87
cg12667048	chr11	70644526	0.1138	0.2859	0.691	0.96	SHANK2	91.88
cg02947498	chr14	90139566	0.1937	0.4867	0.691	0.96		85.2
cg00470817	chr12	6741882	-0.1679	0.4218	0.691	0.96	LPAR5	89.49
cg07140158	chr6	26204796	-0.1142	0.2868	0.691	0.96	HIST1H4E	5.35
cg05495949	chr7	4923140	-0.02672	0.06712	0.691	0.96	RADIL	1.55
cg20082196	chr19	49116824	0.1221	0.3067	0.691	0.96	FAM83E	91.26
cg23486853	chr22	30642980	-0.0319	0.08014	0.691	0.96	LIF	2.17
cg13901675	chr9	109460023	0.1191	0.2991	0.691	0.96		93.27
cg17176005	chr6	30859697	-0.084	0.211	0.691	0.96	DDR1	94.51
cg15498274	chr19	47742558	-0.1535	0.3856	0.691	0.96		22.39
cg23663760	chr1	228247135	0.2449	0.6152	0.691	0.96	WNT3A	12.1
cg12047086	chr2	239134945	0.2589	0.6503	0.691	0.96	LOC151174	81.9
cg05271345	chr15	28367235	0.07277	0.1828	0.691	0.96	HERC2	96.11
cg04012319	chr7	134249871	0.2304	0.5789	0.691	0.96	AKR1B15	82.35
cg25854298	chr10	73936754	-0.265	0.6657	0.691	0.96	ASCC1	84.18
cg24230102	chr11	94760534	-0.1398	0.3512	0.691	0.96	KDM4DL	91.74
cg01520234	chr2	150346350	-0.1573	0.3951	0.691	0.96		90.48
cg24559601	chr1	17766234	0.06293	0.1581	0.691	0.96	RCC2	2.62
cg04005943	chr10	73350048	0.5188	1.304	0.691	0.96	CDH23	29.2
cg02739407	chr11	67751767	-0.2265	0.569	0.691	0.96		88.59
cg16575104	chr5	10308246	-0.1402	0.3522	0.691	0.96	CMBL	7.1
cg07210187	chr10	78943405	0.2103	0.5284	0.691	0.96	KCNMA1	85.57
cg02495552	chr12	132221669	-0.1041	0.2615	0.691	0.96	SFRS8	97.31
ch.22.11243R	chr22	17268866	-0.3693	0.928	0.691	0.96	XKR3	9.63
cg04005288	chr3	112709636	-0.05606	0.1408	0.691	0.96	GTPBP8	4.55
cg05992079	chr9	35650999	-0.3075	0.7725	0.691	0.96	SIT1	51.05
cg24465429	chr6	33084825	0.04861	0.1221	0.691	0.96	HLA-DPB2	3.58
cg14765206	chr10	101744219	-0.4388	1.102	0.691	0.96	DNMBP	62.78
cg27656592	chr2	17830761	-0.1133	0.2847	0.691	0.96	VSNL1	93.79
cg22500151	chr1	160068371	-0.02346	0.05895	0.691	0.96	IGSF8	1.92
cg14420953	chr6	36558154	0.136	0.3417	0.691	0.96		91.08
cg24664672	chr7	44794445	0.2074	0.5211	0.691	0.96	ZMIZ2	83.83
cg07203352	chr2	26467593	0.02495	0.06268	0.691	0.96	HADHB	2.05
cg06175008	chr3	71116326	0.3187	0.8008	0.691	0.96	FOXP1	16.34
cg16956268	chr9	123342682	0.03628	0.09117	0.691	0.96	CDK5RAP2	2.33
cg24045078	chr11	64329602	-0.1666	0.4186	0.692	0.96	SLC22A11	94.13
cg15328326	chr3	13921813	-0.06823	0.1715	0.692	0.96	WNT7A	3.06
cg03265892	chr6	142468362	-0.01769	0.04444	0.692	0.96	VTA1	1.17
cg26886708	chr13	112550454	-0.2289	0.5751	0.692	0.96		86.78
cg03751356	chr7	99070313	-0.04231	0.1063	0.692	0.96	ZNF789	2.99
cg13789673	chr1	3195765	-0.2529	0.6355	0.692	0.96	PRDM16	80.13
cg22170801	chr20	57285947	0.171	0.4297	0.692	0.96	NPEPL1	89.61
cg25768756	chr18	21083253	0.0281	0.07061	0.692	0.96	C18orf8	1.34
cg13362313	chr19	18794263	-0.04576	0.115	0.692	0.96	CRTC1	2.33
cg08244443	chr12	58013900	-0.2649	0.6657	0.692	0.96	SLC26A10	23.95
cg17796198	chr1	27228191	-0.1503	0.3777	0.692	0.96	GPATCH3	92.99
cg04467618	chr6	134210946	-0.168	0.4223	0.692	0.96	TCF21	5.58
cg16724175	chr2	129660605	-0.1997	0.5019	0.692	0.96		92.24
cg21474639	chr7	2421269	-0.14	0.3518	0.692	0.96		91.01
cg05777061	chr19	51505001	0.3578	0.8991	0.692	0.96	KLK8	22.49
cg25151353	chr11	46354565	-0.02424	0.06092	0.692	0.96	DGKZ	1.41
cg16662451	chr17	18647507	-0.08605	0.2163	0.692	0.96	FBXW10	95.42
cg09981999	chrX	53120031	0.2826	0.7101	0.692	0.96		86.59
cg11713336	chr5	138940474	-0.06004	0.1509	0.692	0.96	UBE2D2	3.73
cg15558882	chr10	134601341	0.2022	0.5082	0.692	0.96		7.42
cg06805280	chr1	86046570	0.0224	0.0563	0.692	0.96	CYR61	2.03
cg21519219	chr5	1723384	-0.2632	0.6615	0.692	0.96		85.22
cg09183468	chr20	61291109	0.273	0.6862	0.692	0.96	SLCO4A1	82.75
cg22520471	chr17	61851767	0.07602	0.1911	0.692	0.96	DDX42	3.07
cg20373635	chr10	3466795	-0.4733	1.189	0.692	0.96		44.84
cg26028810	chr6	31371164	-0.06546	0.1645	0.692	0.96	MICA	3.98
cg15376007	chr2	240323239	0.1335	0.3355	0.692	0.96	HDAC4	2.37
cg00789198	chr19	42007378	-0.3248	0.8163	0.692	0.96		82.88
cg06001166	chr16	2004052	-0.2134	0.5363	0.692	0.96	RPL3L	89.46
cg09251362	chr12	110211325	0.399	1.003	0.692	0.96	MGC14436	47.92
cg02721952	chr19	4182885	0.3934	0.9887	0.692	0.96	SIRT6	23.11
cg11903130	chr10	26506751	0.07062	0.1775	0.692	0.96	GAD2	2.73
cg21892973	chrX	10124573	0.7271	1.827	0.692	0.96	CLCN4	37.6
cg11073926	chr1	43855438	-0.09956	0.2502	0.692	0.96	MED8	4.19
cg05888181	chr8	1952319	-0.6099	1.533	0.692	0.96	KBTBD11	46.75
cg08247612	chr1	160336486	-0.1315	0.3304	0.692	0.96	NHLH1	92.32
cg12286857	chr7	157530016	-0.2738	0.6883	0.692	0.96	PTPRN2	62.67
cg03370077	chr7	50801423	-0.1218	0.3062	0.692	0.96	GRB10	93.79
cg13388467	chr19	7509073	-0.1775	0.4461	0.692	0.96	ARHGEF18	92.59
cg13914708	chr2	15804963	-0.1979	0.4974	0.692	0.96		93.33
cg14130595	chr9	139254689	-0.2752	0.6917	0.692	0.96		78.25
cg22932215	chr2	232651635	-0.09613	0.2416	0.692	0.96	COPS7B	5.6
cg25062137	chr19	10589864	-0.1113	0.2798	0.692	0.96		5.08
cg13401339	chr2	24272928	-0.02426	0.06098	0.692	0.96	FKBP1B	2
cg15659052	chr7	37438819	-0.2202	0.5534	0.692	0.96	ELMO1	80.64
cg24589459	chr2	198651347	0.233	0.5856	0.692	0.96	BOLL	5.52
cg04433201	chr17	296265	0.2363	0.5941	0.692	0.96	FAM101B	88.87
cg11119131	chr5	169010837	-0.04679	0.1176	0.692	0.96	CCDC99	2.88
cg07747299	chr21	47604052	-1.446	3.634	0.692	0.96	C21orf56	24.78
cg08647730	chr7	155959710	0.2368	0.5953	0.692	0.96		79.27
cg21326006	chr17	38375413	-0.04847	0.1218	0.692	0.96	WIPF2	2.47
cg13183496	chrX	54209920	0.2466	0.6199	0.692	0.96	FAM120C	22.11
cg26917215	chr17	73780911	0.1979	0.4974	0.692	0.96	UNK	2.79
cg01748832	chr1	1911471	0.0828	0.2082	0.692	0.96	KIAA1751	95.29
cg11436362	chr11	67053929	0.4609	1.159	0.692	0.96	ADRBK1	33.69
cg16997989	chr18	9136565	-0.02137	0.05373	0.692	0.96	ANKRD12	1.67
cg07871442	chr5	171057196	0.4048	1.017	0.692	0.96		10.92
cg00748432	chr22	18042722	-0.2725	0.6851	0.692	0.96	SLC25A18	48.82
cg04653928	chr16	30958289	-0.1475	0.3708	0.692	0.96	FBXL19	93.03
cg27511678	chr18	48721148	0.3457	0.8691	0.692	0.96	MEX3C	43.6
cg08944563	chr10	91174254	-0.03867	0.09721	0.692	0.96	IFIT5	2.87
cg02336697	chr9	106759835	0.3655	0.9189	0.692	0.96		80.84
cg06643567	chr3	54068019	0.1064	0.2674	0.692	0.96		95.49
cg01930356	chr2	149645934	-0.07205	0.1811	0.692	0.96	KIF5C	6.15
cg15701412	chr13	45242109	-0.1741	0.4376	0.692	0.96		91.78
cg17167303	chr17	77375711	-0.3007	0.7559	0.692	0.96	HRNBP3	77.86
cg01682981	chr12	56727551	0.0655	0.1647	0.692	0.96	PAN2	4.99
cg00464946	chr1	120195038	-0.269	0.6764	0.692	0.96		76.01
cg08934427	chr3	38347441	0.0975	0.2451	0.692	0.96	SLC22A14	93.2
cg14215776	chr12	132312855	0.02287	0.05749	0.692	0.96	MMP17	1.51
cg03559064	chr19	38861467	-0.1293	0.325	0.692	0.96	CATSPERG	91.4
cg06633438	chr19	6272158	0.871	2.19	0.692	0.96	MLLT1	51.16
cg24885417	chr7	24323764	0.2241	0.5635	0.692	0.96	NPY	1.78
cg03026119	chr11	30741136	0.3916	0.9845	0.692	0.96		71.77
cg15703377	chr17	71282593	0.156	0.3921	0.692	0.96	CDC42EP4	91.68
cg01249910	chr17	7531244	0.05329	0.134	0.692	0.96	SHBG	3.17
cg11970133	chr7	45144099	0.1472	0.3702	0.692	0.96	TBRG4	89.68
cg17042009	chr10	101293083	0.1118	0.281	0.692	0.96	NKX2-3	4.29
cg09623773	chr7	154863381	-0.5115	1.286	0.692	0.96	HTR5A	67.87
cg00415993	chr5	75919188	0.3861	0.9708	0.692	0.96	F2RL2	50
cg02146462	chr17	2757523	0.1633	0.4105	0.692	0.96	RAP1GAP2	4.08
cg23581541	chr20	2731176	-0.08459	0.2127	0.692	0.96	EBF4	6.75
cg15899474	chr2	172779515	-0.1676	0.4214	0.692	0.96	HAT1	8.72
cg00523604	chr6	32223341	-0.4878	1.227	0.692	0.96		56.45
cg13151361	chr2	179298300	-0.6103	1.534	0.692	0.96	PRKRA	70.53
cg19195077	chr7	47778880	1.599	4.021	0.692	0.96		76.41
cg23051578	chr8	109799909	-0.02589	0.0651	0.692	0.96	TMEM74	1.83
cg20630647	chr19	41531805	-0.4384	1.102	0.692	0.96		38.67
cg27470012	chr16	48643924	0.0322	0.08096	0.692	0.96	N4BP1	1.87
cg23689304	chr1	26484578	0.205	0.5155	0.692	0.96	GRRP1	79.93
cg19674797	chr20	60886077	0.6582	1.655	0.692	0.96	LAMA5	84.46
cg25614836	chr10	114110373	0.1299	0.3267	0.692	0.96	GUCY2G	92.82
cg24505619	chr1	186264684	-0.1387	0.3488	0.692	0.96	PRG4	91.54
cg09255586	chr6	10415801	-0.1007	0.2533	0.692	0.96	TFAP2A	6.45
cg02360776	chr11	62521582	0.04423	0.1112	0.692	0.96	ZBTB3	3.29
cg04403917	chr7	37960974	0.06875	0.1729	0.692	0.96	EPDR1	4.66
cg05501498	chr15	32157878	-0.2026	0.5095	0.692	0.96		85
cg03408135	chr1	207842833	-0.6733	1.693	0.692	0.96	CR1L	14.17
cg15329552	chr15	79973958	-1.023	2.573	0.692	0.96		85.21
cg02922817	chr14	104623613	0.3252	0.8177	0.692	0.96	KIF26A	90.69
cg18781133	chr17	66031513	0.03733	0.09386	0.692	0.96	KPNA2	2.63
cg02427042	chr22	40767032	0.1286	0.3234	0.692	0.96	SGSM3	5.71
cg27117982	chr12	16500077	-0.524	1.318	0.692	0.96	MGST1	52.82
cg13201172	chr8	144891810	0.5927	1.49	0.692	0.96	SCRIB	55.4
cg11530213	chr8	42037966	-0.4158	1.046	0.692	0.96	PLAT	75.69
cg19003626	chr14	104640199	-0.07748	0.1948	0.692	0.96	KIF26A	97.59
cg18703515	chr10	44830587	-0.1754	0.441	0.692	0.96		88.14
cg15638123	chr7	35635478	-0.186	0.4677	0.692	0.96		84.03
cg00908189	chr16	619842	0.06482	0.163	0.692	0.96	PIGQ	2.87
cg11219400	chr3	36949966	0.0444	0.1116	0.692	0.96	TRANK1	3.07
cg22303699	chr4	79464064	-0.0836	0.2102	0.692	0.96	FRAS1	94.7
cg23069036	chr14	39901919	0.03022	0.07599	0.692	0.96	FBXO33	1.74
cg01535567	chr16	698936	-0.1191	0.2996	0.692	0.96	WDR90	9.63
cg12612687	chr12	132824835	0.1823	0.4584	0.692	0.96	GALNT9	88.69
cg16403299	chr1	211589678	-0.2807	0.7059	0.692	0.96	C1orf97	20.45
cg02008544	chr8	22926600	-0.235	0.591	0.692	0.96	TNFRSF10B	13.55
cg25661992	chr15	45927255	0.05259	0.1323	0.692	0.96	SQRDL	2.68
cg16580547	chr11	12433224	0.08609	0.2165	0.692	0.96	PARVA	93.12
cg10013356	chr6	150244295	0.05315	0.1337	0.692	0.96	RAET1G	3.52
cg26842815	chr12	7060263	0.1163	0.2925	0.692	0.96	PTPN6	8.31
cg01984250	chrX	106364903	-0.3931	0.9887	0.692	0.96		82.16
cg27638036	chr16	85624376	-0.1376	0.3461	0.692	0.96		92.08
cg19400842	chr17	36908597	-0.03282	0.08254	0.692	0.96	PSMB3	2.14
cg24105634	chr3	121901293	0.1066	0.2682	0.692	0.96	CASR	93.5
cg22762189	chr2	17996994	0.1034	0.26	0.692	0.96	MSGN1	92.8
cg07788469	chr10	134119433	0.2121	0.5334	0.692	0.96	STK32C	84.22
cg08320861	chr6	33095982	-0.2434	0.6123	0.692	0.96	HLA-DPB2	80.95
cg23455897	chr20	16553861	-0.05441	0.1369	0.692	0.96	KIF16B	3.64
cg20716064	chr10	11652950	0.08239	0.2072	0.692	0.96	USP6NL	2.6
cg02140991	chr2	99225580	-0.03614	0.09091	0.692	0.96	C2orf64	2.76
cg07483245	chr15	23034598	0.2128	0.5352	0.692	0.96	NIPA2	6.16
cg02361306	chr19	35940461	-0.2774	0.6977	0.692	0.96	FFAR2	89.46
cg09352155	chr19	39340066	-0.03769	0.09481	0.692	0.96	HNRNPL	2.45
cg17905198	chr18	9103090	0.07196	0.181	0.692	0.96	NDUFV2	3.77
cg27511413	chr17	7082724	-0.2308	0.5805	0.692	0.96	ASGR1	72.01
cg00032490	chr12	131402349	-0.2773	0.6976	0.692	0.96		91.71
cg02732508	chr16	89628853	-0.1693	0.4259	0.692	0.96	RPL13	86.61
cg10359807	chr16	9055526	0.2072	0.5211	0.692	0.96	USP7	86.11
cg08770869	chr20	3776303	-0.095	0.239	0.692	0.96	CDC25B	4.06
cg03191532	chr2	237032664	-0.06749	0.1698	0.692	0.96	AGAP1	96.79
cg01762921	chr1	6673618	0.2089	0.5255	0.692	0.96	PHF13	5.79
cg00696930	chr1	183164412	-0.352	0.8855	0.692	0.96	LAMC2	52.73
cg06940851	chr2	170683823	0.2075	0.5221	0.692	0.96	UBR3	9.81
cg15694422	chr3	127473936	0.3791	0.9537	0.692	0.96	MGLL	24
cg07325820	chr15	75643091	-0.2535	0.6376	0.692	0.96	NEIL1	55.52
cg17552368	chr10	133741156	-0.02606	0.06554	0.692	0.96		98.56
cg11887973	chr14	104032735	-0.1025	0.2579	0.692	0.96	C14orf153	93.69
cg06765022	chr7	76628673	0.1793	0.4509	0.692	0.96	PMS2L11	89.04
cg12820627	chr2	207147089	-0.587	1.477	0.692	0.96	ZDBF2	54.78
cg07898087	chr4	17060364	-0.103	0.259	0.692	0.96		94.06
cg02196731	chr4	87855982	-0.023	0.05787	0.692	0.96	AFF1	1.78
cg14266237	chr19	12995624	0.7171	1.804	0.692	0.96	KLF1	52.41
cg21991633	chr19	9515211	0.193	0.4854	0.692	0.96		87.62
cg16265078	chr11	85955426	-0.0891	0.2242	0.692	0.96	EED	5.48
cg15568009	chrX	148713744	0.1844	0.4639	0.692	0.96	TMEM185A	17.21
cg03823150	chr13	111970282	-0.08487	0.2135	0.692	0.96		95.38
cg03953246	chr15	47967175	-0.1611	0.4054	0.692	0.96		90.38
cg16118379	chr1	11207707	-0.1053	0.265	0.692	0.96	MTOR	93.55
cg02767841	chr20	45986173	-0.07515	0.1891	0.692	0.96	ZMYND8	4.16
cg22564731	chr12	120688744	0.3908	0.9831	0.692	0.96	PXN	73.03
cg09443388	chr8	56131518	-0.3861	0.9714	0.692	0.96	XKR4	82.25
cg01871127	chr2	177026301	-0.1725	0.4339	0.692	0.96		4.82
cg16192203	chr3	119217218	-0.129	0.3245	0.692	0.96	C3orf1	6.46
cg10139742	chr16	56352151	0.3413	0.8586	0.692	0.96	GNAO1	16.74
cg19475258	chr17	77082464	-0.07693	0.1935	0.692	0.96	ENGASE	96.59
cg20923245	chr12	104697419	-0.1382	0.3477	0.692	0.96	TXNRD1	6.88
cg12753631	chr6	31566610	-0.1268	0.319	0.692	0.96		25.33
cg23381749	chr12	130645423	-0.0861	0.2166	0.692	0.96		6.17
cg24635722	chr11	373120	-0.02967	0.07466	0.692	0.96	B4GALNT4	98.38
cg18312010	chr1	1118338	0.1439	0.3621	0.692	0.96	TTLL10	6.69
cg05605135	chr7	5462667	-0.02075	0.0522	0.692	0.96	TNRC18	1.52
cg24746522	chr3	126374135	-0.09784	0.2462	0.692	0.96		4.33
cg21925064	chr5	148724958	-0.0172	0.04328	0.692	0.96	GRPEL2	1.33
cg15211677	chrX	102611451	0.2643	0.6649	0.692	0.96	WBP5	23.1
cg05264578	chr1	1886865	0.1672	0.4206	0.692	0.96	KIAA1751	86.57
cg11738895	chr8	119634294	0.07759	0.1952	0.692	0.96	SAMD12	4.35
cg25069147	chr5	12324174	-0.2505	0.6304	0.692	0.96		83.53
cg13905258	chr2	45158117	0.2827	0.7113	0.692	0.96		12.56
cg12866938	chr5	145583408	0.04737	0.1192	0.692	0.96	RBM27	3.29
cg20023788	chr2	221851321	0.2734	0.688	0.692	0.96		70.88
cg14664458	chr13	21750341	0.192	0.4832	0.692	0.96	SKA3	5.65
cg08583570	chr13	20754025	0.1672	0.4207	0.692	0.96		90.25
cg16991868	chr1	27227383	-0.5028	1.265	0.692	0.96	GPATCH3	32.69
cg12911732	chr1	50744322	0.3223	0.8111	0.692	0.96		11.11
cg01553981	chr11	63993358	0.06599	0.1661	0.692	0.96	NUDT22	4.3
cg02745683	chr4	3513990	-0.1449	0.3647	0.692	0.96		90.87
cg04653308	chr9	131872018	0.2412	0.6068	0.692	0.96	CRAT	35.33
cg18946802	chr3	14220310	-0.0412	0.1037	0.692	0.96	LSM3	3.19
cg14063654	chr9	107587595	-0.07925	0.1994	0.692	0.96	ABCA1	94.27
cg02578087	chr3	8671361	0.1812	0.456	0.692	0.96	C3orf32	95.94
cg01799186	chr17	76574971	0.4624	1.164	0.692	0.96	DNAH17	84.91
cg12769792	chr10	134983383	0.1301	0.3275	0.692	0.96	KNDC1	92.12
cg13385016	chr4	111538826	-0.5587	1.406	0.692	0.96	PITX2	33.82
cg13560841	chr8	142228210	0.1971	0.496	0.692	0.96	SLC45A4	92.28
cg15875068	chr5	94982427	-0.0379	0.09537	0.692	0.96	RFESD	2.9
cg15329467	chr15	51630696	-0.09229	0.2322	0.692	0.96	CYP19A1	94.19
cg03516548	chr6	32138406	-0.1691	0.4256	0.692	0.96	AGPAT1	87.48
cg22777560	chr5	177612982	-2.344	5.898	0.692	0.96	GMCL1L	63.69
cg21008684	chr2	157198370	0.1583	0.3983	0.692	0.96		3.68
cg10084513	chr3	122745685	-0.1373	0.3455	0.692	0.96	SEMA5B	7.77
cg14534739	chr6	33179049	0.08029	0.2021	0.692	0.96	RING1	96.73
cg18451131	chr7	5396268	0.04011	0.1009	0.692	0.96	TNRC18	97.78
cg01996304	chr16	31085596	0.04053	0.102	0.692	0.96	ZNF668	2.46
cg22833143	chr6	33263120	0.1475	0.3711	0.692	0.96	RGL2	92.63
cg03337578	chr15	37783027	-0.05899	0.1485	0.692	0.96		97.39
cg19779670	chr5	96038240	-0.07182	0.1808	0.692	0.96	CAST	5.02
cg12288758	chr6	31124426	-0.1176	0.296	0.692	0.96	CCHCR1	92.24
cg22364219	chr1	16714091	-0.7194	1.81	0.692	0.96	C1orf144	62.89
cg23137597	chr2	96874816	0.07422	0.1868	0.692	0.96	STARD7	2.37
cg24511738	chr8	9762716	0.03859	0.09713	0.692	0.96		2.34
cg07158961	chr1	21028541	-0.1574	0.396	0.692	0.96	KIF17	91.73
cg00432659	chr18	11151283	0.4255	1.071	0.692	0.96		52.59
cg02909097	chr17	2843206	-0.3125	0.7865	0.692	0.96	RAP1GAP2	66.26
cg11464895	chr10	135044789	-0.2967	0.7467	0.692	0.96	UTF1	21.78
cg18272461	chr1	960761	-0.2152	0.5417	0.692	0.96	AGRN	82.12
cg19470843	chr14	24420715	-0.1383	0.348	0.692	0.96	C14orf167	92.2
cg18888655	chr19	17403176	-0.05616	0.1413	0.692	0.96	ABHD8	2.52
ch.22.694298R	chr22	40335644	-0.06677	0.1681	0.692	0.96	GRAP2	5.7
cg06390790	chr17	3654836	-0.1976	0.4973	0.692	0.96	ITGAE	84.76
cg09422806	chr19	3364015	0.1272	0.32	0.692	0.96	NFIC	92.04
cg12442246	chr1	17004764	0.6283	1.581	0.692	0.96		8.14
cg07093539	chr17	79945199	-0.2206	0.5553	0.692	0.96	ASPSCR1	87.12
cg07698102	chr2	205746734	-0.3495	0.8798	0.692	0.96	PARD3B	56.98
cg05965402	chr4	25235416	-0.07215	0.1816	0.692	0.96	PI4K2B	4.32
cg27398817	chr8	82754497	-0.2234	0.5623	0.692	0.96	SNX16	6.68
cg08120462	chr15	90118174	0.2716	0.6835	0.692	0.96	C15orf42	11.05
cg26888063	chr2	109605969	-0.1185	0.2983	0.692	0.96	EDAR	92.59
cg20598457	chr14	103576399	-0.2986	0.7516	0.692	0.96	C14orf73	88.19
cg26681603	chr10	75700474	-0.1597	0.402	0.692	0.96		5.21
cg13926358	chr19	13915659	0.1629	0.4101	0.692	0.96	ZSWIM4	93.21
cg08579011	chr20	61143483	-0.1803	0.4539	0.692	0.96	C20orf200	89.11
cg06040980	chr22	21356317	0.03876	0.09757	0.692	0.96	FLJ39582	2.13
cg20363192	chr15	31780722	0.1794	0.4517	0.692	0.96	OTUD7A	88.75
cg10782206	chr14	76445988	-0.2022	0.5091	0.692	0.96	TGFB3	90.57
cg08124209	chr6	1622941	0.2336	0.5881	0.692	0.96		74.32
cg00736707	chr7	1119827	-0.1106	0.2783	0.692	0.96	C7orf50	94.33
cg12960866	chr19	36605860	0.03465	0.08723	0.692	0.96	POLR2I	2.39
cg10980293	chr7	150885027	-0.1982	0.4989	0.692	0.96	ASB10	88.36
cg25047306	chrX	76140313	0.4856	1.222	0.692	0.96	MIR384	62.51
cg16700375	chr2	242714049	0.537	1.352	0.692	0.96		59.17
cg23298047	chr15	30261418	-0.3694	0.9299	0.692	0.96		20.22
cg16267202	chr12	16266115	-0.3851	0.9693	0.692	0.96		40.42
cg11481968	chr11	12303499	0.2646	0.666	0.692	0.96		64.05
cg05301252	chr3	138170939	-0.08826	0.2222	0.692	0.96	ESYT3	96.35
cg25448067	chr5	126109261	-0.2331	0.5869	0.692	0.96		91.95
cg12924095	chr5	151150029	-0.6057	1.525	0.692	0.96	G3BP1	29.7
cg02579332	chr7	154875967	-0.08701	0.219	0.692	0.96	HTR5A	96.64
cg24878791	chr2	54558089	0.07148	0.1799	0.692	0.96	C2orf73	3.62
cg27585822	chr20	49253552	-0.256	0.6445	0.692	0.96	FAM65C	40.07
cg06537718	chr5	31526249	-0.1268	0.3191	0.692	0.96	RNASEN	94.74
cg13320436	chr8	55138014	-0.1687	0.4247	0.692	0.96		88.35
cg14707392	chr11	57479818	-0.0641	0.1614	0.692	0.96	MED19	3.05
cg26529484	chr1	9078214	-0.03893	0.09801	0.692	0.96	SLC2A7	97.83
cg12787405	chr20	42955658	0.1405	0.3538	0.692	0.96		12.11
cg13130025	chr20	60375093	0.2305	0.5802	0.692	0.96	CDH4	85.94
cg16586182	chr3	47516702	0.5016	1.263	0.692	0.96	SCAP	18.7
cg00819141	chr7	1657422	0.247	0.6218	0.692	0.96		83.45
cg21450784	chr19	519609	-0.9109	2.293	0.692	0.96	C19orf20	75.94
cg07059402	chr22	38244781	-0.7434	1.872	0.692	0.96	MIR659	37.94
cg05863502	chr9	140771990	0.1889	0.4757	0.692	0.96	CACNA1B	6.12
cg19323647	chr19	6767439	0.03525	0.08874	0.692	0.96	SH2D3A	2.27
cg08363278	chr6	28829746	-0.03316	0.08349	0.692	0.96		98.17
cg04254886	chr14	21489369	0.1938	0.4878	0.692	0.96	NDRG2	82.2
cg08828886	chr12	133430972	0.08421	0.212	0.692	0.96	CHFR	94.44
cg21648260	chr17	54707430	-0.2271	0.5717	0.692	0.96		52.66
cg15205547	chr7	23514347	-0.02836	0.0714	0.692	0.96		2.22
cg23385847	chr5	110644841	-0.4065	1.024	0.692	0.96	CAMK4	82.83
cg11607742	chr19	38869646	0.06229	0.1568	0.692	0.96	PSMD8	95.8
cg23209941	chr1	232086152	1.527	3.844	0.692	0.96	DISC1	79.27
cg11706540	chr21	45752597	-0.1859	0.4681	0.692	0.96	C21orf2	92.06
cg23461741	chr10	105527043	0.08272	0.2083	0.692	0.96	SH3PXD2A	94.44
cg25010832	chr5	178634615	-0.1247	0.3139	0.692	0.96	ADAMTS2	95.56
cg10919624	chr7	158279891	-0.1162	0.2926	0.692	0.96	PTPRN2	92.32
cg20417527	chr5	128300708	-0.05978	0.1505	0.692	0.96	SLC27A6	3.94
cg10195169	chr12	130590294	-0.3282	0.8265	0.692	0.96		74.86
cg21139227	chr8	49887720	-0.2068	0.5207	0.692	0.96		65.48
cg14482741	chr17	4802906	0.03519	0.0886	0.692	0.96	CHRNE	1.85
cg19527799	chr12	22021295	-0.2877	0.7245	0.692	0.96	ABCC9	90.66
cg13711197	chr19	18530207	0.2175	0.5476	0.692	0.96	SSBP4	2.14
cg12062282	chr19	49524228	-0.2724	0.686	0.692	0.96		12.55
cg19442201	chr15	40572550	-0.4341	1.093	0.692	0.96		69.05
cg21247666	chr12	25394244	0.6469	1.629	0.692	0.96	KRAS	74.57
cg06520521	chr11	62323216	-0.1674	0.4216	0.692	0.96		8.24
cg22319147	chr16	66400599	-0.3014	0.7589	0.692	0.96	CDH5	67.37
cg04188351	chr11	33744823	-0.3558	0.8958	0.692	0.96	CD59	60.34
cg12669340	chr5	107009208	-0.02388	0.06014	0.692	0.96		1.71
cg25849038	chr13	114185891	0.03996	0.1006	0.692	0.96	TMCO3	98.02
cg25645462	chr16	57653702	-0.2473	0.6227	0.692	0.96	GPR56	75.76
cg15495372	chr19	56093312	0.4272	1.076	0.692	0.96	ZNF579	62.93
cg02957094	chr1	178019669	-0.08566	0.2157	0.692	0.96		94.43
cg22335261	chr8	134125322	0.1037	0.2612	0.692	0.96	TG	93.95
cg00898013	chr13	113819073	-1.624	4.091	0.692	0.96	PROZ	48.6
cg11046421	chr5	44806923	0.3229	0.813	0.692	0.96		90.15
cg25977619	chr10	77054404	0.04841	0.1219	0.692	0.96		4.5
cg23983551	chr3	47021148	-0.03013	0.07588	0.692	0.96	NBEAL2	2.24
cg26387848	chr11	17808724	-0.1745	0.4393	0.692	0.96		91.26
cg07372520	chr1	180086434	0.1993	0.5019	0.692	0.96		79.58
cg01304278	chr14	96001998	-0.05667	0.1427	0.692	0.96	GLRX5	3.18
cg14575983	chr5	99922152	0.7516	1.893	0.692	0.96	FAM174A	73.92
cg12523526	chr5	2756005	-0.06584	0.1658	0.692	0.96		4.17
cg18705861	chr15	44718396	-0.6427	1.619	0.692	0.96	CTDSPL2	41.29
cg02958004	chr18	19997969	0.07887	0.1986	0.692	0.96	CTAGE1	96.44
cg10977989	chr5	11082942	-0.09389	0.2365	0.692	0.96	CTNND2	93.38
cg04548722	chr16	4844753	0.3265	0.8224	0.692	0.96	LOC440335	60.56
cg04101342	chr7	1909417	-0.1802	0.4537	0.692	0.96	MAD1L1	90.65
cg23331220	chr5	162931725	0.109	0.2746	0.692	0.96	MAT2B	2.52
cg17213616	chr1	5933044	-0.2161	0.5444	0.692	0.96	NPHP4	84.44
cg18396865	chr14	35098784	0.03663	0.09225	0.692	0.96	SNX6	2.73
cg02484611	chr4	170072339	-0.2185	0.5503	0.692	0.96	SH3RF1	93.77
cg24423515	chr4	77819003	0.2698	0.6794	0.692	0.96	ANKRD56	8.69
cg25190638	chr1	8383169	-0.1894	0.477	0.692	0.96	SLC45A1	89.75
cg10703826	chr1	119532116	-0.04325	0.1089	0.692	0.96	TBX15	3.25
cg05653385	chr19	441853	-0.1852	0.4665	0.692	0.96	SHC2	90.71
cg08480367	chrX	38080608	-0.3718	0.9364	0.692	0.96	SRPX	37.38
cg17654217	chr7	100282651	-0.171	0.4308	0.692	0.96	GIGYF1	89.59
cg09911755	chr17	45899773	-0.2435	0.6134	0.692	0.96	OSBPL7	66.49
cg04801767	chr7	101942851	-0.2283	0.575	0.692	0.96	SH2B2	52.14
cg24671245	chr10	76585406	-0.2163	0.5448	0.692	0.96	MYST4	9.29
cg02458088	chr16	77228411	0.04575	0.1153	0.692	0.96	MON1B	97.82
cg16718986	chr1	17306967	-0.02658	0.06695	0.692	0.96	MFAP2	1.75
cg08085609	chr7	99070584	-0.04384	0.1104	0.692	0.96	ZNF789	3.02
cg05141465	chr2	101015494	0.2271	0.5722	0.692	0.96	CHST10	89.43
cg23965551	chr5	112312497	-0.03806	0.09587	0.692	0.96	DCP2	2.41
cg16788391	chr20	35201809	0.0421	0.106	0.692	0.96	TGIF2	2.71
cg21402035	chr22	38219400	-0.2583	0.6507	0.692	0.96	GALR3	78
cg22731637	chr11	45231545	0.2453	0.6179	0.692	0.96	PRDM11	15.89
cg22200289	chr19	34175374	0.1206	0.3039	0.692	0.96	CHST8	7.02
cg27162464	chr14	24682467	0.02952	0.07436	0.692	0.96	CHMP4A	2.42
cg02890926	chr1	45140355	0.05778	0.1456	0.692	0.96	TMEM53	4.27
cg04704064	chr12	125039219	0.2144	0.54	0.692	0.96		12.84
cg21266798	chr13	110433636	-0.1894	0.4771	0.692	0.96	IRS2	86.95
cg17432620	chr6	50817711	0.03562	0.08974	0.692	0.96		3.25
cg00420354	chr4	3251386	-0.3549	0.8941	0.692	0.96	C4orf44	93.61
cg13556806	chr19	19612306	0.1692	0.4262	0.692	0.96	GATAD2A	93.06
cg12458361	chr7	108166803	-0.02783	0.07012	0.692	0.96	PNPLA8	2
cg05262191	chr1	1714271	0.1137	0.2864	0.692	0.96		5.91
cg15252215	chr10	124639110	-0.3922	0.9881	0.692	0.96	LOC399815	15.47
cg01820262	chr20	36322484	0.02123	0.05349	0.692	0.96	CTNNBL1	1.23
cg16118529	chr1	166136507	-0.1231	0.31	0.692	0.96	FAM78B	6.27
cg21782529	chr5	2241205	-0.219	0.5517	0.692	0.96		90.73
cg08264895	chr14	70060335	-0.1955	0.4926	0.692	0.96		78.65
cg06187947	chr2	189157042	0.1225	0.3086	0.692	0.96	GULP1	8.07
cg13798825	chr7	28725358	0.08167	0.2058	0.692	0.96	CREB5	4.97
cg08524871	chr22	21996365	0.0264	0.06651	0.692	0.96	SDF2L1	2.14
cg17165158	chr1	2182612	-0.0161	0.04055	0.692	0.96	SKI	98.92
cg03769817	chrX	99666219	-0.3074	0.7745	0.692	0.96	PCDH19	24.09
cg07277624	chr20	44035142	-0.2038	0.5135	0.692	0.96	DBNDD2	8.59
cg12388309	chr20	9819805	0.02258	0.05688	0.692	0.96	PAK7	2.05
cg05194362	chr2	114036444	-0.326	0.8213	0.692	0.96	PAX8	67.77
cg00488734	chr16	58076165	-0.02753	0.06935	0.692	0.96	MMP15	98.52
cg04875436	chr1	227505845	-0.2012	0.5068	0.692	0.96	CDC42BPA	6.54
cg08835755	chr4	1514317	-0.6679	1.683	0.692	0.96		54.06
cg03578193	chr2	63671845	-0.1369	0.345	0.692	0.96	C2orf86	94.02
cg07495389	chr2	27233872	-0.3236	0.8152	0.692	0.96	MAPRE3	45.68
cg14626521	chr3	140578726	-0.2963	0.7466	0.692	0.96		65.25
cg16006141	chr1	25167475	-0.4274	1.077	0.692	0.96	CLIC4	89.86
cg06283432	chr10	968280	-0.1025	0.2582	0.692	0.96		92.18
cg10405075	chr16	79463964	-0.1612	0.4062	0.692	0.96		89
cg10124773	chr3	39448150	-0.04623	0.1165	0.692	0.96	RPSA	2.58
cg15860924	chr1	33612977	0.1449	0.3652	0.692	0.96	TRIM62	92.01
cg05817202	chr17	48649339	-0.2412	0.6077	0.692	0.96	CACNA1G	81.9
cg20941554	chr1	23694935	0.06458	0.1627	0.692	0.96	C1orf213	3.03
cg15993458	chr6	32820691	0.2766	0.6969	0.692	0.96	PSMB9	10.92
cg05071212	chr7	17338260	-0.05083	0.1281	0.692	0.96	AHR	2.28
cg12439439	chr11	129243219	-0.02566	0.06466	0.692	0.96		1.9
cg20516763	chr18	42643936	0.1235	0.3112	0.692	0.96	SETBP1	94.39
cg03434029	chr1	45274048	-0.3367	0.8483	0.692	0.96	TCTEX1D4	40.02
cg24916284	chr2	105372789	-0.09419	0.2373	0.692	0.96		92.95
cg08236623	chr13	98126882	0.3658	0.9218	0.692	0.96		82.62
cg19135690	chr11	86620552	-0.1773	0.4468	0.692	0.96		82.06
cg13945578	chr4	164265822	-0.1278	0.3221	0.692	0.96	NPY5R	6.32
cg10539928	chr1	164693462	-0.1265	0.3186	0.692	0.96	PBX1	93.83
cg22944499	chr2	207507163	-0.1453	0.3661	0.692	0.96	LOC200726	9.35
cg07571954	chr10	97667078	0.3335	0.8405	0.692	0.96	C10orf131	9.47
cg07118811	chr9	132082186	-0.1534	0.3866	0.692	0.96	C9orf106	92.01
cg13769605	chr2	12857067	-0.143	0.3605	0.692	0.96	TRIB2	4.76
cg12835326	chr6	28895181	-0.1201	0.3027	0.692	0.96		93.51
cg04881622	chr16	86317741	-0.4155	1.047	0.692	0.96		42.43
cg12482860	chr2	47918413	-0.1743	0.4391	0.692	0.96		92.5
cg08022315	chr2	101767882	-0.02324	0.05856	0.692	0.96	TBC1D8	1.49
cg15344854	chr4	95128661	-0.1092	0.2753	0.692	0.96	SMARCAD1	5.67
cg03874653	chr3	123380206	0.3151	0.7942	0.692	0.96	MYLK	75.5
cg02715246	chr3	42641919	-0.01946	0.04905	0.692	0.96	NKTR	1.29
cg06191390	chr2	73299285	-0.1858	0.4683	0.692	0.96	SFXN5	17.1
cg20673960	chr5	126377273	0.07656	0.193	0.692	0.96		94.08
cg27216358	chr10	51781642	-0.2616	0.6592	0.692	0.96		67.46
cg19254118	chr19	1907972	-0.04374	0.1102	0.692	0.96	ADAT3	97.26
cg05764270	chr11	76495526	0.2259	0.5694	0.692	0.96	TSKU	9.31
cg24743229	chr1	110577591	0.2247	0.5664	0.692	0.96	FAM40A	5.41
cg15141371	chr3	39195098	-0.06589	0.1661	0.692	0.96	CSRNP1	3.68
cg05583632	chr22	25081868	-0.1714	0.4321	0.692	0.96		5.72
cg27532676	chr10	11085864	-0.2801	0.706	0.692	0.96	CUGBP2	77.67
cg18066403	chr10	91605652	-0.1989	0.5014	0.692	0.96		88.33
cg14806374	chr11	47789155	-0.05104	0.1286	0.692	0.96	FNBP4	1.85
cg21110646	chr11	9336536	-0.04047	0.102	0.692	0.96	TMEM41B	2.64
cg20109001	chr3	134611847	0.2584	0.6514	0.692	0.96	EPHB1	64.56
cg13021725	chr20	35402523	-0.0545	0.1374	0.692	0.96	DSN1	3.44
cg18521536	chr2	203241570	0.0645	0.1626	0.692	0.96	BMPR2	3.46
cg24193383	chr19	52800111	0.1121	0.2825	0.692	0.96	ZNF480	7.19
cg03887438	chr11	132910642	-0.312	0.7864	0.692	0.96	OPCML	52.74
cg17488785	chrX	140009093	-0.3586	0.9039	0.692	0.96	MIR320D2	82.05
cg02677352	chr4	48833292	-0.02761	0.06959	0.692	0.96	OCIAD1	2
cg17874421	chr19	55864234	-0.4065	1.025	0.692	0.96	COX6B2	82.25
cg06163215	chr20	37554388	0.1311	0.3305	0.692	0.96	FAM83D	93.58
cg05059749	chr12	132615613	0.07317	0.1845	0.692	0.96		95.84
cg07837764	chr4	82393009	0.1999	0.5039	0.692	0.96	RASGEF1B	7.67
cg10337521	chr11	55889658	-0.1409	0.3552	0.692	0.96	OR8H3	91.65
cg02391509	chr3	27766382	0.222	0.5597	0.692	0.96		11.79
cg03893095	chr16	67424195	0.1711	0.4314	0.692	0.96	TPPP3	93.48
cg02293258	chrX	57147872	-0.3127	0.7883	0.692	0.96	SPIN2B	13.84
cg07984980	chr16	89898383	-0.3804	0.959	0.692	0.96	SPIRE2	83.36
cg08763846	chr9	138984533	-0.1956	0.4931	0.692	0.96	NACC2	87.91
cg17009731	chr6	31593008	-0.03586	0.09039	0.692	0.96	BAT2	98.12
cg15053253	chr4	84583851	0.3898	0.9826	0.692	0.96		90.27
ch.7.313144R	chr7	7827461	0.1269	0.3198	0.692	0.96		4.61
cg10698677	chr11	9287040	0.02554	0.06439	0.692	0.96	DENND5A	1.57
cg15407086	chr21	27543045	-0.06335	0.1597	0.692	0.96	APP	3.09
cg21053323	chr21	46237385	0.1648	0.4154	0.692	0.96	SUMO3	3.68
cg00095674	chr1	150122654	0.1215	0.3063	0.692	0.96	PLEKHO1	3.77
cg02457623	chr1	203599089	0.02279	0.05745	0.692	0.96	ATP2B4	1.55
cg13786096	chrX	119384537	-0.2417	0.6094	0.692	0.96	ZBTB33	23.27
cg26993251	chr11	63934014	0.05742	0.1448	0.692	0.96	MACROD1	3.79
cg12785573	chr14	101335228	0.1745	0.4399	0.692	0.96	MIR493	88.66
cg00482898	chr2	70521446	0.3998	1.008	0.692	0.96	SNRPG	16.3
cg15085223	chr12	53689339	0.04683	0.1181	0.692	0.96	PFDN5	2.65
cg19711815	chr12	53765078	0.04777	0.1205	0.692	0.96		3.13
cg06917727	chr15	70396123	0.1621	0.4086	0.692	0.96		89.91
cg20938572	chr6	31620524	0.06325	0.1595	0.692	0.96	BAT3	3.74
cg07736115	chr13	113771937	-0.2267	0.5716	0.692	0.96	F7	88.67
cg24675664	chr18	55710779	0.04591	0.1158	0.692	0.96	NEDD4L	3.24
cg05026462	chr7	100289488	-0.1143	0.2883	0.692	0.96		6.24
cg03080692	chr7	83823911	0.1454	0.3666	0.692	0.96	SEMA3A	4.74
cg04920527	chr1	153505651	-0.1272	0.3208	0.692	0.96		6.54
cg05938007	chr2	27994018	-0.3298	0.8315	0.693	0.96	MRPL33	53.42
cg14731407	chr19	11462649	0.375	0.9454	0.693	0.96	CCDC159	78.04
cg18259271	chr14	105271530	-0.2212	0.5579	0.693	0.96		80.38
cg06639488	chr1	155103222	-0.1665	0.4198	0.693	0.96	EFNA1	35.62
cg00739123	chr20	2819336	-0.1749	0.441	0.693	0.96	FAM113A	87.3
cg09050775	chr12	46762708	-0.4182	1.055	0.693	0.96	SLC38A2	74.81
cg26663560	chr15	49936571	0.1157	0.2918	0.693	0.96	DTWD1	93.34
cg10537555	chr1	6209266	-0.6603	1.665	0.693	0.96	CHD5	20.53
cg14440571	chr17	71420161	0.08944	0.2255	0.693	0.96	SDK2	95.84
cg07719617	chr2	239169696	0.1647	0.4153	0.693	0.96	PER2	89.31
cg01351089	chr3	38183201	-0.1857	0.4682	0.693	0.96	MYD88	85.59
cg10651502	chr4	46738197	-0.1123	0.2831	0.693	0.96	COX7B2	92.72
cg27565794	chr7	157207336	0.02746	0.06925	0.693	0.96	DNAJB6	98.41
cg19401948	chr8	59571880	0.3298	0.8315	0.693	0.96	NSMAF	7.07
cg14049615	chr4	87928107	0.2214	0.5584	0.693	0.96	AFF1	6.37
cg07616879	chr10	134631386	-0.1066	0.2687	0.693	0.96		95.13
cg05929136	chr20	44941267	0.05967	0.1505	0.693	0.96		3.58
cg13625113	chr9	125675579	-0.05014	0.1264	0.693	0.96	ZBTB6	3.6
cg12274113	chr1	245753635	-0.07084	0.1786	0.693	0.96	KIF26B	95.2
cg14141549	chr7	157919408	-0.581	1.465	0.693	0.96	PTPRN2	89.63
cg11100324	chr3	53003497	-0.3708	0.9351	0.693	0.96	SFMBT1	90.68
cg14097019	chr17	16472693	0.1325	0.3341	0.693	0.96	ZNF287	5.61
cg23708763	chr14	23291897	-0.07328	0.1848	0.693	0.96		4.07
cg04562739	chr20	5107446	-0.03243	0.08179	0.693	0.96	CDS2	1.63
cg01048244	chr16	66968268	0.02198	0.05544	0.693	0.96	FAM96B	1.12
cg05956462	chr3	127175400	-0.03359	0.0847	0.693	0.96		2.28
cg15768226	chr20	55965245	0.04932	0.1244	0.693	0.96	RBM38	2.41
cg06324957	chr7	34118611	-0.4396	1.109	0.693	0.96	BMPER	82.76
cg17894362	chr1	55117812	-0.4501	1.135	0.693	0.96	C1orf175	53.06
cg14750263	chr11	10324369	-0.03209	0.08094	0.693	0.96		1.98
cg08625022	chr9	77702606	0.05761	0.1453	0.693	0.96	C9orf95	2.72
cg21472737	chr3	10377957	0.1284	0.3237	0.693	0.96	ATP2B2	93.2
cg22344162	chr1	167523769	-0.3846	0.97	0.693	0.96	CREG1	37.61
cg25097676	chr10	99051975	-0.06242	0.1574	0.693	0.96	ARHGAP19	3.52
cg19262315	chr11	67325980	0.1735	0.4376	0.693	0.96		87.66
cg11044263	chr8	125385130	0.09339	0.2355	0.693	0.96	TMEM65	2.84
cg21672572	chr11	7369177	0.09118	0.23	0.693	0.96	SYT9	4.81
cg13303520	chr1	32856704	0.2232	0.563	0.693	0.96	BSDC1	27.55
cg05702633	chr1	204381220	-0.215	0.5423	0.693	0.96	PPP1R15B	4.77
cg04595720	chr16	87641474	-0.2774	0.6997	0.693	0.96	JPH3	84.64
cg19939124	chr7	2026965	-0.2681	0.6763	0.693	0.96	MAD1L1	85.25
cg00157034	chrX	151903752	0.1801	0.4543	0.693	0.96	MAGEA12	90.97
cg21123180	chr10	27444134	0.05558	0.1402	0.693	0.96	YME1L1	3.39
cg24241129	chr1	165738348	0.03366	0.0849	0.693	0.96	TMCO1	2.14
cg04479757	chr22	26951319	0.1551	0.3912	0.693	0.96	MIR548J	92.04
cg14354168	chr6	1619134	-0.6103	1.539	0.693	0.96		52.96
cg20896431	chr7	142879966	-0.1986	0.501	0.693	0.96	TAS2R39	88.71
cg11597185	chr11	71155081	0.1834	0.4626	0.693	0.96	DHCR7	91.16
cg22222281	chr12	6308758	-0.4703	1.186	0.693	0.96	CD9	20.85
cg20777128	chr17	1945076	-0.2764	0.6971	0.693	0.96	DPH1	7.43
cg03977081	chr7	73097805	-0.04323	0.109	0.693	0.96	WBSCR22	3.54
cg21639410	chr21	37507598	0.1343	0.3386	0.693	0.96	CBR3	1.76
cg11839944	chr11	17409644	-0.02591	0.06536	0.693	0.96	KCNJ11	98.55
cg14530993	chr4	882597	0.07499	0.1891	0.693	0.96	GAK	97.21
cg15807287	chr7	1530113	-0.1031	0.2601	0.693	0.96	INTS1	93.47
cg03146412	chr12	132658927	0.2192	0.553	0.693	0.96		86.65
cg01337514	chr1	6511026	-0.2874	0.7251	0.693	0.96	ESPN	68.64
cg15436123	chr4	3390332	0.5842	1.474	0.693	0.96	RGS12	50.99
cg02648464	chr19	1698959	0.1706	0.4303	0.693	0.96		92.83
cg11122451	chr8	2609661	-0.1433	0.3616	0.693	0.96		91.94
cg16253641	chr1	85929949	0.2925	0.7379	0.693	0.96	DDAH1	6.61
cg09462763	chr2	1237694	-0.1374	0.3465	0.693	0.96	SNTG2	93.4
cg03202659	chr2	74981765	-0.3649	0.9205	0.693	0.96		89.86
cg04023483	chr3	6904134	-0.1358	0.3426	0.693	0.96	GRM7	13.22
cg25560327	chrX	152127478	0.1789	0.4514	0.693	0.96	ZNF185	5.05
cg24000859	chr7	71023890	-0.2352	0.5934	0.693	0.96	WBSCR17	12.32
cg17929479	chr14	75232907	-0.2396	0.6045	0.693	0.96	YLPM1	88.74
cg24938752	chr3	128294769	-0.02643	0.06668	0.693	0.96	C3orf27	98.32
cg07736927	chr7	56171097	-0.192	0.4845	0.693	0.96	CHCHD2	93.94
cg04243401	chr14	37128378	-0.1434	0.3617	0.693	0.96	PAX9	6.49
cg00784671	chr22	46762841	0.9387	2.368	0.693	0.96	CELSR1	70.2
cg25945449	chr22	41185415	0.1328	0.335	0.693	0.96	SLC25A17	94.52
cg00050792	chr13	110804727	-0.09854	0.2486	0.693	0.96	COL4A1	95.08
cg09173743	chrX	104465196	-0.2529	0.6381	0.693	0.96	IL1RAPL2	93.14
cg06496078	chr12	107350075	0.08667	0.2187	0.693	0.96	C12orf23	3.4
cg01152986	chr16	58549298	-0.02357	0.05945	0.693	0.96	SETD6	1.89
cg00664743	chr22	31300253	-0.08572	0.2163	0.693	0.96	OSBP2	94.24
cg24553417	chr13	50244794	0.3016	0.761	0.693	0.96	EBPL	51.84
cg02717486	chr5	133512833	-0.3697	0.9328	0.693	0.96	SKP1	9.94
cg07390459	chr2	121582002	0.1958	0.4941	0.693	0.96	GLI2	75.37
cg12761572	chr2	47229506	-0.1961	0.4946	0.693	0.96	TTC7A	82.55
cg09402367	chr16	1153273	0.02464	0.06217	0.693	0.96		2.04
cg02417823	chrX	21958684	0.1872	0.4723	0.693	0.96	SMS	7.44
cg15480919	chr6	30908620	-0.3211	0.8102	0.693	0.96	DPCR1	80.29
cg01349853	chr3	36986697	0.3104	0.7831	0.693	0.96	TRANK1	3.69
cg01297806	chr2	235949554	0.2308	0.5824	0.693	0.96	SH3BP4	52.03
cg03915989	chr8	47140781	-0.3654	0.9219	0.693	0.96		79.27
cg03442035	chr10	71930186	0.05492	0.1386	0.693	0.96	SAR1A	3.4
cg18217172	chr6	139309321	0.02688	0.06783	0.693	0.96	REPS1	1.48
cg04940570	chr11	12696758	-0.04736	0.1195	0.693	0.96	TEAD1	2.55
cg08572016	chr2	121494295	0.02097	0.05292	0.693	0.96		1.56
cg01049849	chr1	10807676	-0.394	0.9941	0.693	0.96	CASZ1	74.59
cg25131247	chr11	118660965	0.3128	0.7893	0.693	0.96	DDX6	11.02
cg19518388	chr7	4998045	-0.1435	0.362	0.693	0.96	MMD2	7.2
cg06121323	chr21	34697899	-0.08429	0.2127	0.693	0.96	IFNAR1	5.27
cg23500094	chr6	160182829	0.1084	0.2735	0.693	0.96	ACAT2	2.79
cg17566867	chr22	38847797	0.2221	0.5605	0.693	0.96	KCNJ4	72.37
cg06005571	chr3	52188725	-0.03967	0.1001	0.693	0.96	WDR51A	1.63
cg21537235	chr5	140346394	0.1863	0.4701	0.693	0.96	PCDHAC2	2.44
cg20307074	chr8	144069888	0.3177	0.8016	0.693	0.96	LOC100133669	76.23
cg15619794	chr5	131880649	0.1111	0.2803	0.693	0.96	IL5	92.29
cg21439823	chr20	18568549	0.06379	0.161	0.693	0.96	DTD1	2.65
cg15961842	chr2	84743523	0.1499	0.3784	0.693	0.96	DNAH6	3.34
cg07308257	chr7	36265036	-0.1615	0.4074	0.693	0.96	EEPD1	90.98
cg11012835	chr6	32821289	-0.02748	0.06934	0.693	0.96	PSMB9	2.26
cg11906607	chr19	2524064	0.1317	0.3324	0.693	0.96	GNG7	91.75
cg15115365	chr5	88384656	-0.858	2.165	0.693	0.96		73.86
cg13720262	chr19	39278997	-0.1208	0.3049	0.693	0.96	LGALS7B	92.64
cg20090066	chr11	72327160	-1.662	4.193	0.693	0.96	PDE2A	72.13
cg07757224	chr19	51870611	-0.05022	0.1267	0.693	0.96	CLDND2	2.98
cg03607648	chr2	234668930	-0.1378	0.3479	0.693	0.96	UGT1A10	92.75
cg00146864	chr17	43392332	-0.2263	0.571	0.693	0.96	MAP3K14	56.97
cg21236182	chr2	238346568	0.2268	0.5725	0.693	0.96		75.6
cg16061099	chr18	34831179	0.188	0.4745	0.693	0.96	BRUNOL4	83.56
cg26076683	chr6	143500582	0.3615	0.9123	0.693	0.96	AIG1	90.36
cg17476405	chr6	31371614	-0.02856	0.07207	0.693	0.96	MICA	1.75
cg11544647	chr19	6659957	-0.3417	0.8622	0.693	0.96		46.89
cg23588553	chr12	57623699	0.05426	0.137	0.693	0.96	SHMT2	2.79
cg02958014	chr12	127206602	0.2233	0.5635	0.693	0.96		83.76
cg21648121	chr2	795273	-0.1359	0.343	0.693	0.96		90.82
cg20509080	chr3	56835873	0.05588	0.141	0.693	0.96	ARHGEF3	3.26
cg00403478	chr6	33040769	-0.8636	2.18	0.693	0.96	HLA-DPA1	43.32
cg14298966	chr12	49393226	-0.01665	0.04203	0.693	0.96	DDN	1.31
cg13675957	chr17	39672463	-0.09849	0.2486	0.693	0.96	KRT15	93.6
cg16278728	chr12	111885550	0.01417	0.03577	0.693	0.96	SH2B3	99
cg20594765	chr1	230276238	-0.2892	0.7298	0.693	0.96	GALNT2	71.45
cg16322397	chr13	114077033	-0.151	0.3811	0.693	0.96	ADPRHL1	88.2
cg26363119	chr2	208994632	0.2413	0.6091	0.693	0.96	CRYGC	89.84
cg07215199	chr20	22549361	0.1072	0.2705	0.693	0.96	C20orf56	4.22
cg08108051	chr16	89147306	-0.1507	0.3803	0.693	0.96		91.41
cg05954266	chr5	139923845	-0.08806	0.2222	0.693	0.96	ANKHD1-EIF4EBP3	94.69
cg09840840	chr17	64961117	0.1466	0.37	0.693	0.96	CACNG4	3.72
cg03688995	chr11	1086421	-0.3131	0.7903	0.693	0.96	MUC2	86.84
cg16472965	chr2	74881210	0.02462	0.06215	0.693	0.96	SEMA4F	1.86
cg11403831	chr5	108082959	0.2777	0.701	0.693	0.96	FER	82.54
cg14657728	chr12	130498701	0.1648	0.4161	0.693	0.96		4.75
cg06099246	chr16	1094813	-0.5493	1.386	0.693	0.96		68.4
cg26829310	chr1	94345044	-0.2582	0.6517	0.693	0.96	DNTTIP2	12.79
cg12753366	chr10	696321	-0.02965	0.07484	0.693	0.96	DIP2C	98.51
cg05654059	chr1	1957805	0.2097	0.5294	0.693	0.96	GABRD	93.79
cg23814714	chr6	32056735	0.1344	0.3393	0.693	0.96	TNXB	94.65
cg03753942	chr8	61926269	-0.0964	0.2433	0.693	0.96		93.34
cg01424562	chr14	69256677	0.3392	0.8562	0.693	0.96	ZFP36L1	70.53
cg19273378	chr10	78946146	0.1892	0.4776	0.693	0.96	KCNMA1	89.76
cg16045612	chr5	158758490	-0.07886	0.1991	0.693	0.96	IL12B	4.74
cg06288697	chr2	71192044	0.152	0.3837	0.693	0.96	ATP6V1B1	7.72
cg04006397	chr6	31827926	0.1993	0.5032	0.693	0.96	NEU1	83.77
cg00461022	chr5	16618052	0.391	0.9871	0.693	0.96	FAM134B	57.5
cg06069206	chr16	81970779	0.09563	0.2414	0.693	0.96	PLCG2	93.48
cg03629794	chr3	30936255	-0.1581	0.3991	0.693	0.96	GADL1	3.4
cg18021265	chr2	220462522	-0.02957	0.07465	0.693	0.96	STK11IP	2.35
cg03555487	chr14	105794123	-0.1975	0.4985	0.693	0.96	PACS2	50.02
cg02290451	chr2	11295919	0.02083	0.05259	0.693	0.96	PQLC3	1.39
cg06360703	chr2	169482790	-0.1935	0.4885	0.693	0.96	LASS6	6.73
cg02896432	chr2	240101337	-0.1326	0.3349	0.693	0.96	HDAC4	94.49
cg22843613	chr6	132271361	-0.3293	0.8312	0.693	0.96	CTGF	38.17
cg26617333	chrX	14743108	0.5954	1.503	0.693	0.96	GLRA2	58.05
cg15394998	chr4	187509916	-0.0922	0.2328	0.693	0.96	FAT1	97.56
cg16855817	chr6	143774683	-0.09878	0.2494	0.693	0.96	PEX3	95.38
cg15082870	chr7	36022841	0.3286	0.8295	0.693	0.96		68.81
cg27413632	chr3	63963913	-0.1689	0.4263	0.693	0.96	ATXN7	90.62
cg13939166	chr9	140850133	0.2354	0.5943	0.693	0.96	CACNA1B	76.67
cg17487050	chr8	93107627	-0.05339	0.1348	0.693	0.96	RUNX1T1	3.68
cg03587877	chr13	24471371	-0.1298	0.3278	0.693	0.96	C1QTNF9B	91.97
cg27445792	chr11	977931	0.08	0.202	0.693	0.96	AP2A2	95.01
cg26464934	chr11	2189562	-0.1766	0.4457	0.693	0.96	TH	90.09
cg17488985	chr6	86159426	0.2089	0.5274	0.693	0.96	NT5E	3.99
cg21229079	chr13	111158814	-0.09572	0.2417	0.693	0.96	COL4A2	94.34
cg19934366	chr17	8151011	0.1594	0.4025	0.693	0.96	C17orf68	11.49
cg09925428	chr11	76777863	0.02209	0.05577	0.693	0.96	CAPN5	1.65
cg01881525	chr1	2191558	-0.39	0.9847	0.693	0.96	SKI	74.87
cg15203735	chr10	48573302	-0.09591	0.2422	0.693	0.96		5.9
cg16231394	chr5	91137099	-0.1175	0.2966	0.693	0.96		90.95
cg25367332	chr11	125135875	-0.1419	0.3583	0.693	0.96	PKNOX2	89.81
cg20122043	chr11	132912205	-0.1655	0.4179	0.693	0.96	OPCML	87.74
cg23098621	chr12	111807941	-0.08177	0.2065	0.693	0.96	FAM109A	93.65
cg17089179	chr2	42990647	-0.09722	0.2455	0.693	0.96	OXER1	96.9
cg04969067	chr8	143858791	-0.04132	0.1043	0.693	0.96	LYNX1	2.86
cg01448923	chr8	123793823	0.03084	0.07787	0.693	0.96	ZHX2	2.45
cg14079578	chr9	133568688	-0.146	0.3688	0.693	0.96	EXOSC2	9.05
cg05165559	chr20	62037758	-0.1764	0.4454	0.693	0.96	KCNQ2	91.02
cg20459407	chr7	100895581	0.02795	0.07058	0.693	0.96		2.06
cg06755427	chr2	223824319	-0.2114	0.5337	0.693	0.96		58.52
cg23912763	chr12	108079872	-0.02883	0.0728	0.693	0.96	PWP1	2.36
cg24484103	chr19	50528836	-0.05977	0.1509	0.693	0.96	VRK3	3.25
cg23608997	chr19	56152034	0.1924	0.4858	0.693	0.96	ZNF580	9.43
cg05791790	chr3	141496567	-0.1489	0.3759	0.693	0.96	GRK7	89.74
cg20572743	chr12	118454524	-0.0288	0.07274	0.693	0.96	RFC5	1.85
cg18424841	chr20	61315444	0.7233	1.827	0.693	0.96		81.64
cg22979093	chr7	137028410	0.2141	0.5407	0.693	0.96	PTN	11.89
cg10218305	chr14	23476642	0.07642	0.193	0.693	0.96	C14orf93	4.23
cg00850039	chr19	12476508	0.04703	0.1188	0.693	0.96	ZNF442	3.32
cg20646939	chr19	54040774	-0.2858	0.7218	0.693	0.96	ZNF331	45.96
cg16505764	chr5	140763254	-0.5235	1.322	0.693	0.96	PCDHGA4	47.19
cg17284779	chr10	50816917	-0.1489	0.3761	0.693	0.96	CHAT	13.21
cg08275638	chr3	64253818	0.1632	0.4121	0.693	0.96		11.81
cg10896886	chr7	152456700	0.04168	0.1053	0.693	0.96	ACTR3B	2.07
cg06550177	chr7	5469535	-0.0767	0.1937	0.693	0.96		4.93
cg07803006	chr20	31989458	0.06014	0.1519	0.693	0.96	CDK5RAP1	2.32
cg04163540	chr7	30174240	0.3132	0.7909	0.693	0.96	C7orf41	5.41
cg10900417	chrX	110188397	0.3124	0.7889	0.693	0.96	PAK3	16.7
cg24363848	chr1	16439898	-0.2152	0.5435	0.693	0.96		77.91
cg21370074	chr12	54942934	-0.2805	0.7083	0.693	0.96	PDE1B	61.59
cg10283737	chr1	112533749	0.1623	0.4099	0.693	0.96		4.97
cg26143338	chr5	1572230	0.1341	0.3386	0.693	0.96	SDHAP3	91.69
cg23473904	chr21	47517690	-0.08751	0.221	0.693	0.96	COL6A2	5.81
cg05151395	chr17	8192371	0.1203	0.3038	0.693	0.96	SLC25A35	6.28
cg19586508	chr1	214387743	0.2355	0.5947	0.693	0.96		11.32
cg20946041	chr3	126753478	0.1557	0.3932	0.693	0.96	PLXNA1	91.25
cg12807924	chr20	36013546	-0.3109	0.7853	0.693	0.96	SRC	47.32
cg19541916	chr2	19674105	-0.05474	0.1383	0.693	0.96		3.72
cg12338697	chr4	166034274	-0.09934	0.2509	0.693	0.96	TMEM192	3.37
cg02335527	chr17	40346597	-0.04448	0.1123	0.693	0.96	GHDC	4
cg25139821	chr17	81052691	0.1788	0.4516	0.693	0.96		91.24
cg02690316	chr19	47249517	-0.06079	0.1535	0.693	0.96	FKRP	2.85
cg23067810	chr19	54527386	0.1246	0.3147	0.693	0.96		6.02
cg14380517	chr21	18985761	-0.1979	0.4999	0.693	0.96	BTG3	23.98
cg06286308	chr12	93836329	0.1857	0.4689	0.693	0.96	UBE2N	3.24
cg27337857	chr7	18628714	-0.2308	0.5831	0.693	0.96	HDAC9	92.1
cg01683570	chr12	132274355	-0.1056	0.2668	0.693	0.96	SFRS8	92.94
cg09463890	chr4	37960795	0.5592	1.412	0.693	0.96	PTTG2	72.61
cg24118438	chr20	60969278	0.03686	0.09311	0.693	0.96	CABLES2	97.8
cg21610221	chr15	93722499	-0.2123	0.5362	0.693	0.96		6.98
cg13333800	chr5	125694418	-0.2406	0.6077	0.693	0.96	GRAMD3	11.75
cg06808585	chr1	160051087	-0.348	0.879	0.693	0.96	KCNJ9	29.56
cg15506514	chr2	101638852	0.1598	0.4036	0.693	0.96	TBC1D8	92.24
cg08082355	chr20	56286441	0.961	2.428	0.693	0.96	PMEPA1	68.16
cg09459548	chr5	119942454	-0.257	0.6493	0.693	0.96	PRR16	87.84
cg08484188	chr1	42131367	-0.2068	0.5225	0.693	0.96	HIVEP3	85.24
cg16545496	chr16	67464522	0.0271	0.06845	0.693	0.96	HSD11B2	1.22
cg16206344	chr6	166270367	0.1719	0.4343	0.693	0.96		89.01
cg21392435	chr8	126508947	0.1272	0.3214	0.693	0.96		91.41
cg10420578	chr5	1430867	0.1402	0.3543	0.693	0.96	SLC6A3	93.64
cg20016631	chr4	38871320	0.1299	0.3283	0.693	0.96	FAM114A1	91.29
cg20647137	chr7	137761289	-0.2527	0.6384	0.693	0.96	AKR1D1	90.34
cg20221591	chr2	241076340	-0.5442	1.375	0.693	0.96	MYEOV2	41.41
cg25769347	chr5	155826845	-0.1364	0.3445	0.693	0.96	SGCD	91.64
cg09255142	chr1	54170850	-0.1417	0.358	0.693	0.96	GLIS1	89.28
cg15545468	chr1	101072808	-0.1469	0.371	0.693	0.96		92.74
cg19041079	chr18	33078034	-0.03794	0.09584	0.693	0.96	INO80C	3.05
cg07198345	chrX	65382828	0.2734	0.6908	0.693	0.96	HEPH	85.2
cg26279840	chrX	153770418	0.3853	0.9733	0.693	0.96	IKBKG	34.43
cg25851803	chr17	79481404	-0.2515	0.6354	0.693	0.96		8.18
cg07797231	chr2	232791732	0.1185	0.2995	0.693	0.96	NPPC	5.88
cg27466532	chr11	47471400	0.2707	0.6839	0.693	0.96	RAPSN	70.31
cg01177956	chr7	150756509	-0.04358	0.1101	0.693	0.96	SLC4A2	3.02
cg07188523	chr6	44528793	-0.4042	1.021	0.693	0.96		73.48
cg00589283	chr16	46724037	-0.0668	0.1688	0.693	0.96	ORC6L	4.34
cg05570831	chr16	75513561	-0.03135	0.0792	0.693	0.96	CHST6	98.3
cg15509053	chr7	123558137	0.2279	0.5759	0.693	0.96		93.17
cg20648899	chr6	94126141	-0.2262	0.5714	0.693	0.96	EPHA7	12.44
cg11742922	chr1	3561824	0.1282	0.3239	0.693	0.96	WDR8	93.17
cg25496467	chr12	109221630	-0.08261	0.2087	0.693	0.96	SSH1	94.71
cg05890887	chr4	39460599	0.0161	0.04068	0.693	0.96	RPL9	1.03
cg01101354	chr6	33219335	0.07288	0.1842	0.693	0.96	VPS52	95.18
cg19440299	chr3	114011433	-0.1531	0.3869	0.693	0.96	TIGIT	89.3
cg00906926	chr12	113591276	0.02279	0.05758	0.693	0.96	CCDC42B	1.88
cg08798933	chr13	27746256	0.02984	0.07541	0.693	0.96	USP12	2.08
cg03520938	chr8	21961713	0.07727	0.1953	0.693	0.96	FAM160B2	96.87
cg01043865	chr5	37837978	0.09344	0.2361	0.693	0.96	GDNF	5.85
cg12967413	chr7	2250333	-0.2559	0.6467	0.693	0.96	MAD1L1	91.35
cg09950164	chr11	65984109	-0.09889	0.2499	0.693	0.96	PACS1	93.9
cg02898883	chr11	66035836	0.08991	0.2272	0.693	0.96	RAB1B	4.16
cg13235817	chr7	100494424	0.0215	0.05432	0.693	0.96	ACHE	1.67
cg11250692	chr10	3146205	-0.1413	0.357	0.693	0.96	PFKP	92.78
cg14176942	chr9	125146434	0.1323	0.3343	0.693	0.96	PTGS1	92.71
cg08099115	chr3	55649447	-0.407	1.029	0.693	0.96	ERC2	75.62
cg09930524	chr20	30467627	0.01914	0.04837	0.693	0.96	TTLL9	1.35
cg26628847	chr7	142829304	0.2333	0.5896	0.693	0.96	PIP	67.33
cg08139238	chr16	22219550	-0.1273	0.3217	0.693	0.96	EEF2K	93.06
cg15633107	chr2	132112240	-0.2516	0.6359	0.693	0.96		87.75
cg21665057	chr3	196295764	-0.3098	0.783	0.693	0.96	WDR53	10.19
cg06088918	chr3	27755600	0.03578	0.09042	0.693	0.96		2.72
cg14134658	chr4	4271375	0.2915	0.7368	0.693	0.96	LYAR	79.58
cg02582608	chr3	105085991	-0.03734	0.09437	0.693	0.96	ALCAM	2.17
cg27375330	chr3	15397117	0.1296	0.3274	0.693	0.96		92.12
cg15767955	chr2	176965729	-0.06066	0.1533	0.693	0.96		4.66
cg27376941	chr22	36929349	1.629	4.116	0.693	0.96		81.72
cg25626704	chr1	229762120	0.1089	0.2753	0.693	0.96	URB2	2.43
cg01348594	chr3	126111668	-0.1786	0.4515	0.693	0.96		86.74
cg09801924	chr11	65425948	-0.1952	0.4934	0.693	0.96	RELA	87.87
cg26511507	chr10	556548	0.122	0.3082	0.693	0.96	DIP2C	93.65
cg15571686	chr13	113411162	0.06476	0.1637	0.693	0.96	ATP11A	96.29
cg04007936	chr16	8954017	-0.1074	0.2714	0.693	0.96	CARHSP1	93.6
cg06890502	chr1	24151609	-0.03724	0.09412	0.693	0.96	HMGCL	2.69
cg16182127	chr1	100598516	0.05279	0.1334	0.693	0.96	SASS6	3.44
cg21231789	chr14	90528199	-0.02141	0.05412	0.693	0.96	KCNK13	1.56
cg20249877	chr2	64565658	0.08396	0.2122	0.693	0.96		93.2
cg08245217	chr8	127839581	-0.0794	0.2007	0.693	0.96		94.62
cg04265492	chr1	32220996	-0.1627	0.4113	0.693	0.96	BAI2	85.74
cg06167730	chr8	991533	-0.3072	0.7764	0.693	0.96		85.08
cg05160678	chr1	101701734	-0.096	0.2426	0.693	0.96	S1PR1	4.43
cg01699524	chr5	7869638	-0.2168	0.5479	0.693	0.96	MTRR	8.06
cg12635919	chr1	3319488	0.3001	0.7585	0.693	0.96	PRDM16	77.47
cg05962106	chr11	64329383	-0.1235	0.3123	0.693	0.96	SLC22A11	91.28
cg15132013	chr1	2163529	0.4122	1.042	0.693	0.96	SKI	65.98
cg20217702	chr3	134094099	0.2793	0.7059	0.693	0.96	AMOTL2	41.23
cg21082427	chr16	2918679	-0.1435	0.3626	0.693	0.96		5.38
cg13532359	chr9	139107810	0.1057	0.2673	0.693	0.96	QSOX2	93.99
cg05096321	chr7	94286511	-0.2662	0.6729	0.693	0.96	SGCE	51.67
cg12630576	chr1	203295237	-0.4062	1.027	0.693	0.96		51.66
cg01099470	chr2	131103656	-0.02231	0.05639	0.693	0.96	IMP4	98.47
cg01240599	chr11	67418045	0.5709	1.443	0.693	0.96	ACY3	37.04
cg00497232	chr4	6665905	-0.5295	1.338	0.693	0.96		8.64
cg06554744	chr17	18151135	-0.03552	0.0898	0.693	0.96	FLII	98.53
cg11247868	chr12	54582846	-0.127	0.3211	0.693	0.96	SMUG1	7.38
cg22345432	chr12	120650215	-0.08967	0.2267	0.693	0.96	PXN	94.05
cg20997661	chr11	125120940	0.304	0.7685	0.693	0.96	PKNOX2	49.37
cg27543222	chr1	172413163	0.02563	0.06479	0.693	0.96	PIGC	2
cg10768321	chr19	49842035	0.1398	0.3535	0.693	0.96	CD37	93.91
cg10494257	chr1	16342123	-0.06541	0.1654	0.693	0.96	HSPB7	95.78
cg18050194	chr3	42623358	-0.04972	0.1257	0.693	0.96	SEC22C	2.67
cg00802903	chr7	155592263	-0.8	2.022	0.693	0.96		62.53
cg26875131	chr1	213132495	-0.2241	0.5665	0.693	0.96	VASH2	83.62
cg26703511	chr21	44817420	-0.273	0.6901	0.693	0.96		93
cg06620200	chr19	54190235	-0.9648	2.439	0.693	0.96	MIR1283-1	88.65
cg13382703	chr1	44057099	0.2274	0.575	0.693	0.96	PTPRF	90.17
cg06860612	chr11	61641270	-0.1966	0.497	0.693	0.96	FADS3	78.43
cg12472597	chr11	67141742	-0.2248	0.5683	0.693	0.96	LOC100130987	9.37
cg06787316	chr14	52273865	-0.1332	0.3367	0.693	0.96		90.64
cg27149093	chr12	105322376	0.3794	0.9592	0.693	0.96	SLC41A2	91.01
cg09455823	chr2	201606912	-0.6281	1.588	0.693	0.96		58.55
cg19593949	chr1	205312444	-0.1847	0.4668	0.693	0.96	KLHDC8A	13.35
cg27492860	chr19	1885663	-0.09139	0.2311	0.693	0.96	FAM108A1	5.29
cg06417125	chr5	169659847	0.1046	0.2645	0.693	0.96	C5orf58	94.43
cg06252276	chr11	34852392	-0.05818	0.1471	0.693	0.96		97.37
cg16284684	chr7	1164063	-0.1602	0.4051	0.693	0.96	C7orf50	92.22
cg01262036	chr14	105513535	0.1866	0.4717	0.693	0.96		89.01
cg25913520	chr4	13524041	0.0267	0.0675	0.693	0.96		2.01
cg13260377	chr6	31592983	0.04412	0.1116	0.693	0.96	BAT2	97.83
cg24171875	chr2	118845868	-0.1173	0.2966	0.693	0.96	INSIG2	5.83
cg16002378	chr14	105036533	0.4249	1.074	0.693	0.96		95.57
cg10700964	chr8	22926860	0.01738	0.04395	0.693	0.96	TNFRSF10B	1.35
cg02644840	chr11	3876535	0.1539	0.3891	0.693	0.96	STIM1	2.99
cg23235217	chr13	100741026	-0.05627	0.1423	0.693	0.96	PCCA	3.18
cg23859313	chr4	2303860	0.09431	0.2385	0.693	0.96	ZFYVE28	96.33
cg02246734	chr19	38894374	0.08884	0.2246	0.693	0.96	FAM98C	4.17
cg17038216	chr12	58030134	-0.6785	1.716	0.693	0.96		79.38
cg01638175	chr3	49171179	0.2184	0.5521	0.693	0.96	LAMB2	18.58
cg12581592	chr11	13984043	0.1313	0.332	0.693	0.96	SPON1	7.54
cg03835296	chr6	25830922	-0.12	0.3034	0.693	0.96	SLC17A1	93.01
cg00914562	chr1	23857269	0.2152	0.5441	0.693	0.96	E2F2	6.14
cg08909076	chr7	1745173	-0.2302	0.5822	0.693	0.96		80.18
cg13533142	chr19	2255493	0.1717	0.4341	0.693	0.96	JSRP1	91.07
cg21313830	chr15	45983303	-0.1327	0.3355	0.693	0.96	SQRDL	92.99
cg20948923	chr14	28081449	-0.2724	0.689	0.693	0.96		88.06
cg24488602	chr17	78449508	-0.09071	0.2294	0.693	0.96	NPTX1	4.63
cg22053108	chr8	144885612	-0.05231	0.1323	0.693	0.96	SCRIB	98.27
cg00541544	chr22	39150255	0.3583	0.9062	0.693	0.96	UNC84B	30.75
cg08830139	chr5	140013652	0.5461	1.381	0.693	0.96	CD14	66.86
cg04736401	chr3	183898712	-0.2104	0.532	0.693	0.96	AP2M1	75.93
cg10245072	chr4	38825664	-0.06917	0.1749	0.693	0.96	TLR6	97.17
cg08227227	chr10	1517151	0.4401	1.113	0.693	0.96	ADARB2	30.11
cg01016851	chr1	145039741	0.1232	0.3115	0.693	0.96	PDE4DIP	6.94
cg15784913	chr19	2900708	-0.05648	0.1428	0.693	0.96	ZNF57	1.78
cg10378904	chr1	1178045	-0.1831	0.463	0.693	0.96	FAM132A	90.22
cg12289509	chr6	112408513	-0.1948	0.4927	0.693	0.96	TUBE1	11.12
cg09981030	chr16	3179796	0.2296	0.5808	0.693	0.96		11.08
cg11769440	chr6	30294255	0.1471	0.372	0.693	0.96	TRIM39	4.44
cg19738576	chr1	54304261	0.04088	0.1034	0.693	0.96	TMEM48	2.95
cg27054331	chrX	152910369	0.2364	0.598	0.693	0.96	DUSP9	17.79
cg22630605	chr4	3576273	0.2062	0.5216	0.693	0.96		91.41
cg08027484	chr6	10556523	0.34	0.86	0.693	0.96	GCNT2	34.5
cg24297365	chr22	46402336	0.1961	0.496	0.693	0.96	LOC730668	17
cg25906435	chr7	2123600	0.1561	0.3949	0.693	0.96	MAD1L1	88.55
cg13331446	chr5	96210904	0.08383	0.212	0.693	0.96	ERAP2	94.3
cg16814861	chr7	131348012	-0.1864	0.4714	0.693	0.96		88.82
cg23660197	chr6	31477952	0.285	0.7209	0.693	0.96	MICB	77.1
cg15144793	chr2	235861303	0.1023	0.2587	0.693	0.96	SH3BP4	3.11
cg08662043	chr16	873495	0.7674	1.941	0.693	0.96		90.25
cg07372795	chr4	175443569	-0.09032	0.2285	0.693	0.96	HPGD	4.49
cg16477879	chr2	239348171	0.1355	0.3427	0.693	0.96	ASB1	93.21
cg08527313	chr1	29587490	-0.1882	0.4759	0.693	0.96	PTPRU	90.15
cg18507362	chr3	169484810	-0.09762	0.2469	0.693	0.96	ARPM1	95.22
cg13819787	chr2	175199464	0.2761	0.6984	0.693	0.96	SP9	11.41
cg27021986	chr15	41805273	-0.02639	0.06675	0.693	0.96	LTK	1.78
cg08770761	chr16	2563461	0.1881	0.4758	0.693	0.96	ATP6V0C	9.84
cg14180696	chr3	194089473	-0.3508	0.8874	0.693	0.96	LRRC15	46.01
cg14762722	chr11	78904475	0.1489	0.3767	0.693	0.96	ODZ4	88.59
cg25356621	chr12	74686282	0.2957	0.7479	0.693	0.96		92.34
cg14575656	chr6	26330584	0.3138	0.7937	0.693	0.96		14.7
cg09160037	chr1	109584686	0.1176	0.2974	0.693	0.96	WDR47	4.11
cg06958184	chr12	132963993	0.3121	0.7895	0.693	0.96		83.96
cg14023023	chr1	36789401	-0.04002	0.1012	0.693	0.96	FAM176B	2.52
cg00495415	chr12	53773795	0.03648	0.09227	0.693	0.96	SP1	2.43
cg11521979	chr1	67266410	-0.5566	1.408	0.693	0.96	INSL5	84.81
cg13611006	chr17	45983023	0.2164	0.5475	0.693	0.96	SP2	78.55
cg04620091	chr5	134871805	0.1191	0.3012	0.693	0.96	NEUROG1	2.23
cg14002781	chrX	153051367	0.1736	0.4393	0.693	0.96	IDH3G	82.62
cg20463403	chr6	36168142	-0.1062	0.2687	0.693	0.96	BRPF3	96.31
cg13492737	chr9	137624816	0.5594	1.415	0.693	0.96	COL5A1	92.35
cg18685561	chr4	165305022	0.1458	0.3687	0.693	0.96	MARCH1	8.25
cg10198271	chr20	55966838	-0.2776	0.7022	0.693	0.96	RBM38	8.04
cg12906381	chr22	32599516	1.181	2.988	0.693	0.96	RFPL2	52.69
cg14683699	chr6	112194443	0.03036	0.07682	0.693	0.96	FYN	1.4
cg10043954	chr5	140603034	-0.4693	1.187	0.693	0.96	PCDHB14	27.8
cg25612428	chr5	10649867	-0.2292	0.5798	0.693	0.96	ANKRD33B	91.75
cg02867305	chr12	117539595	-0.2035	0.5149	0.693	0.96		78.99
cg25067153	chr11	58912240	0.05203	0.1316	0.693	0.96	FAM111A	3.48
cg10110652	chr6	29589927	-0.08207	0.2077	0.693	0.96	GABBR1	95.62
cg03375056	chr1	29062431	0.292	0.7387	0.693	0.96	YTHDF2	78.2
cg18552620	chr7	43623519	0.06738	0.1705	0.693	0.96	STK17A	3.84
cg08984405	chr17	685103	0.06212	0.1572	0.693	0.96	RNMTL1	2.66
cg00298357	chr5	148758791	-0.228	0.5767	0.693	0.96	IL17B	80.7
cg11501644	chr12	8234014	-0.2197	0.5559	0.693	0.96	NECAP1	19.93
cg06423975	chr16	87985059	0.02337	0.05913	0.693	0.96	BANP	1.28
cg00580965	chr8	144822283	0.3034	0.7677	0.694	0.96		6.99
cg11990443	chr7	23454952	-0.197	0.4984	0.694	0.96	IGF2BP3	95.3
cg10214350	chr17	7747091	0.06092	0.1541	0.694	0.96	KDM6B	2.83
cg17235833	chr6	32039176	-0.2743	0.6941	0.694	0.96	TNXB	82.02
cg01712700	chr2	241535695	0.1811	0.4583	0.694	0.96	CAPN10	89.05
cg00471903	chr15	45444918	0.0885	0.2239	0.694	0.96	DUOX1	94.24
cg15084945	chr3	39452455	0.2486	0.629	0.694	0.96	SNORA62	81.35
cg04094653	chr1	18973203	-0.03606	0.09124	0.694	0.96	PAX7	2.87
cg05534333	chrX	153707029	0.3959	1.002	0.694	0.96	LAGE3	29.96
cg15644389	chr22	32341492	-0.07431	0.188	0.694	0.96	C22orf24	4.63
cg18775736	chr18	74153999	-0.2125	0.5377	0.694	0.96	ZNF516	90.16
cg03513874	chr2	198303466	0.08885	0.2248	0.694	0.96		94.6
cg07817705	chr6	133851427	-0.08193	0.2073	0.694	0.96	EYA4	94.77
cg10763483	chr13	31479935	-0.3627	0.9178	0.694	0.96	C13orf33	54.14
cg14945774	chr22	25758621	0.1701	0.4303	0.694	0.96	LRP5L	85.03
cg05958050	chr16	56703400	0.2451	0.6202	0.694	0.96	MT1G	13.72
cg02616975	chr11	48001954	-0.0346	0.08756	0.694	0.96	PTPRJ	2.19
cg20213866	chr6	31711941	-0.2019	0.511	0.694	0.96	MSH5	90.66
cg11115622	chr14	65169958	0.3675	0.9299	0.694	0.96	PLEKHG3	24.66
cg01985343	chr19	2278451	0.2009	0.5084	0.694	0.96	C19orf35	88.02
cg00219543	chr6	170190519	0.0543	0.1374	0.694	0.96	C6orf122	2.98
cg23362763	chrX	102883550	0.223	0.5644	0.694	0.96	TCEAL1	11.39
cg18315380	chr7	1095666	0.2784	0.7046	0.694	0.96	C7orf50	23.96
cg10507402	chr2	162930666	-0.02715	0.06871	0.694	0.96	DPP4	1.85
cg19505129	chrX	56258695	0.1454	0.368	0.694	0.96	KLF8	25.53
cg14178837	chr14	39639234	-0.05712	0.1446	0.694	0.96	TRAPPC6B	3.91
cg08221093	chr16	68119222	0.022	0.05567	0.694	0.96	NFATC3	1.6
cg17495046	chr1	2017010	0.1694	0.4288	0.694	0.96	PRKCZ	87.05
cg20470734	chr12	130185016	-0.2226	0.5634	0.694	0.96	TMEM132D	91.17
cg07544356	chr19	58716517	-0.3845	0.973	0.694	0.96	ZNF274	85.19
cg10122302	chr1	6051558	0.07307	0.1849	0.694	0.96	NPHP4	2.33
cg02598341	chr15	31618618	-0.08336	0.211	0.694	0.96	KLF13	1.43
cg13981838	chr15	44117184	0.2987	0.7559	0.694	0.96	MFAP1	53.57
cg19607983	chr4	39528789	-0.03427	0.08672	0.694	0.96	UGDH	2.07
cg04998798	chr13	114251722	-0.1982	0.5016	0.694	0.96	TFDP1	89.57
cg19382545	chr2	227663669	0.05459	0.1382	0.694	0.96	IRS1	2.89
cg24021846	chr7	103556529	-0.2856	0.7229	0.694	0.96	RELN	81.08
cg16622613	chr13	19956527	0.7234	1.831	0.694	0.96		53.05
cg08364677	chr19	11266037	-0.06155	0.1558	0.694	0.96	SPC24	4.45
cg25783241	chr21	45713607	0.654	1.655	0.694	0.96	AIRE	84.81
cg03724882	chr14	54864244	-0.07238	0.1832	0.694	0.96	CDKN3	4.33
cg24049838	chr10	91174099	0.04909	0.1242	0.694	0.96	IFIT5	3.43
cg24845207	chr1	53924998	-0.08763	0.2218	0.694	0.96	DMRTB1	94.33
cg05001344	chr16	89179742	-0.1133	0.2868	0.694	0.96	ACSF3	93.78
cg16416584	chr15	101718699	-1.302	3.295	0.694	0.96	CHSY1	86.51
cg00456551	chr2	242547393	0.1556	0.3937	0.694	0.96	THAP4	91.1
cg04146982	chr8	144943809	-0.2611	0.6608	0.694	0.96	EPPK1	84.58
cg13644239	chr5	891886	-0.2766	0.7002	0.694	0.96	TRIP13	60.36
cg12033622	chr20	30225573	-0.6816	1.725	0.694	0.96	COX4I2	64.51
cg10135894	chr4	7862655	-0.2117	0.5359	0.694	0.96	AFAP1	92.53
cg01288210	chr5	176958346	-0.1543	0.3905	0.694	0.96	FAM193B	91.51
cg11153872	chr11	14995142	0.04688	0.1187	0.694	0.96	CALCA	3.22
cg21367972	chr7	116166824	-0.08574	0.217	0.694	0.96	CAV1	5.74
cg06368859	chr11	93905167	-0.2492	0.6309	0.694	0.96	PANX1	88.13
cg17754742	chr8	6400956	0.1362	0.3447	0.694	0.96	ANGPT2	93.04
cg06173720	chr7	127670993	-0.2851	0.7217	0.694	0.96	LRRC4	19.89
cg04664153	chr2	133174035	0.05891	0.1491	0.694	0.96	GPR39	1.84
cg03785456	chr2	134255543	-0.1034	0.2617	0.694	0.96	NCKAP5	93.09
cg20618742	chr19	8551059	0.02448	0.06197	0.694	0.96	HNRNPM	98.2
cg04920474	chr2	44395004	0.159	0.4024	0.694	0.96	PPM1B	6.18
cg27527922	chr1	6260181	-0.2036	0.5153	0.694	0.96	RPL22	52.27
cg23935522	chr12	77162317	0.3135	0.7934	0.694	0.96	ZDHHC17	82.4
cg04867146	chr16	29792790	0.1058	0.2679	0.694	0.96		93.18
cg16730824	chr1	20809793	0.1124	0.2845	0.694	0.96	CAMK2N1	93
cg10445449	chr13	100644420	-0.05691	0.1441	0.694	0.96		3.77
cg02956460	chr1	165910759	-0.03001	0.07596	0.694	0.96		97.8
cg27089079	chr13	51020511	-0.4483	1.135	0.694	0.96		73.84
cg08253808	chr14	102676957	0.5186	1.313	0.694	0.96	WDR20	49.32
cg12927153	chr9	125133318	-0.02404	0.06086	0.694	0.96	PTGS1	1.79
cg03462096	chr14	56157197	-0.1874	0.4745	0.694	0.96		91.39
cg01999885	chr15	40616741	-0.3744	0.9478	0.694	0.96		5.44
cg11861731	chr19	2721819	0.2685	0.6798	0.694	0.96	DIRAS1	16.5
cg11464464	chr5	68513891	-0.08252	0.2089	0.694	0.96	MRPS36	4.19
cg06638156	chr16	11363499	-0.2761	0.6989	0.694	0.96	TNP2	90.98
cg07129669	chr3	50403227	0.2149	0.5439	0.694	0.96	CACNA2D2	39.38
cg23331303	chr5	5135948	-0.2914	0.7376	0.694	0.96		81.55
cg04726869	chr7	55799739	0.1151	0.2914	0.694	0.96		94.96
cg22475576	chr19	1252813	0.4096	1.037	0.694	0.96	MIDN	26.99
cg03626892	chr6	166352137	-0.3567	0.903	0.694	0.96	C6orf176	78.73
cg04586491	chr7	158622386	-0.03094	0.07832	0.694	0.96	ESYT2	1.94
cg25458147	chr20	1919852	-0.1851	0.4687	0.694	0.96	SIRPA	87.46
cg25329377	chr8	2831994	-0.4059	1.028	0.694	0.96	CSMD1	90.05
cg11868621	chr19	49992293	0.05149	0.1304	0.694	0.96	RPL13AP5	3.48
cg14703002	chr6	26018058	-0.2488	0.6298	0.694	0.96	HIST1H1A	3.84
cg07931844	chr15	72102213	-0.2332	0.5903	0.694	0.96	NR2E3	55.21
cg14087341	chr9	135232075	-0.1307	0.3309	0.694	0.96		95.44
cg27362927	chr21	43299497	-0.01658	0.04199	0.694	0.96	PRDM15	1.51
cg01052291	chr6	133036573	-0.1119	0.2834	0.694	0.96	VNN1	94.37
cg05112555	chr17	71739385	0.8411	2.13	0.694	0.96		67.65
cg00213119	chr4	3525178	-0.1386	0.3509	0.694	0.96	LRPAP1	92.55
cg03887910	chr6	26156499	0.02357	0.05969	0.694	0.96	HIST1H1E	1.62
cg10868210	chr11	2610026	-0.03318	0.08401	0.694	0.96	KCNQ1	98.32
cg00705805	chr7	23568829	-0.2704	0.6846	0.694	0.96	TRA2A	92.14
cg21845817	chr2	96068451	0.02308	0.05843	0.694	0.96	FAHD2A	1.42
cg17243659	chr21	48055224	-0.02918	0.07389	0.694	0.96	PRMT2	1.97
cg06222397	chr16	86953019	-0.401	1.015	0.694	0.96		65.98
cg24397114	chr11	67774728	0.1632	0.4132	0.694	0.96	ALDH3B1	90.91
cg12517796	chr14	65215814	0.1203	0.3047	0.694	0.96	SPTB	93.07
cg22127901	chr4	154170684	-0.03201	0.08105	0.694	0.96	TRIM2	2.18
cg21144928	chr1	88928678	0.2896	0.7333	0.694	0.96		28.57
cg06077978	chrX	48690457	0.515	1.304	0.694	0.96	PCSK1N	20.47
cg02573587	chr19	7504549	-0.09284	0.2351	0.694	0.96	ARHGEF18	94.5
cg26104073	chr1	32710219	0.4241	1.074	0.694	0.96		62.05
cg14505174	chr20	62739062	-0.2585	0.6546	0.694	0.96	NPBWR2	32.55
cg16823535	chr13	100611510	0.1335	0.338	0.694	0.96		5.49
cg01030321	chr19	39191647	0.114	0.2886	0.694	0.96	ACTN4	93.33
cg17347253	chr7	130130288	-0.441	1.117	0.694	0.96	MESTIT1	53.22
cg23355636	chr17	80045966	-0.1734	0.4391	0.694	0.96	FASN	89.14
cg01070197	chr8	13296060	0.09072	0.2297	0.694	0.96	DLC1	95.09
cg19528654	chr11	67251154	0.3187	0.8072	0.694	0.96	AIP	77.26
cg04945634	chr17	74434961	0.1667	0.4223	0.694	0.96	UBE2O	89.24
cg11437810	chr15	69744829	-0.3228	0.8175	0.694	0.96	RPLP1	7.79
cg13660942	chr12	2031922	-0.1164	0.2948	0.694	0.96		94.24
cg16915676	chr2	62734870	-0.2175	0.5509	0.694	0.96	TMEM17	92.79
cg16325628	chr13	112779899	-0.1107	0.2805	0.694	0.96		93.31
cg16456906	chr16	69373271	-0.0259	0.06559	0.694	0.96	NIP7	1.86
cg19624799	chr1	212588350	-0.06385	0.1617	0.694	0.96	TMEM206	3.74
cg08678364	chr22	46730289	-0.1059	0.2682	0.694	0.96	TRMU	93.55
cg18884137	chr17	7348490	-0.07864	0.1992	0.694	0.96	CHRNB1	5.16
cg13409589	chr11	3013777	-0.1081	0.2738	0.694	0.96	NAP1L4	4.08
cg11846333	chr4	119757529	0.04228	0.1071	0.694	0.96	SEC24D	2.46
cg09295021	chr7	148393388	-0.9982	2.528	0.694	0.96		91.34
cg25352397	chr8	24800883	-0.486	1.231	0.694	0.96		59.47
cg00384653	chr22	20237197	-0.1881	0.4763	0.694	0.96	RTN4R	90.81
cg25574769	chr9	127572127	-0.1358	0.344	0.694	0.96	OLFML2A	93.71
cg01545556	chr16	88158998	0.195	0.4939	0.694	0.96		85.87
cg06656260	chr12	50506389	-0.03869	0.09799	0.694	0.96	C12orf62	3.01
cg20258761	chr2	242662549	-0.1778	0.4502	0.694	0.96	ING5	88.89
cg01798589	chr3	36421572	-0.1267	0.321	0.694	0.96	STAC	5.41
cg02400334	chr12	7282675	0.03679	0.09318	0.694	0.96	CLSTN3	2.75
cg14204564	chr1	2018252	0.5596	1.417	0.694	0.96	PRKCZ	79.08
cg14875131	chr5	64064718	0.1384	0.3505	0.694	0.96	SDCCAG10	5.65
cg15533222	chr18	19285008	0.02414	0.06115	0.694	0.96	ABHD3	1.94
cg01302745	chr16	2983355	-0.236	0.5978	0.694	0.96	FLYWCH1	87.35
cg10341482	chr19	2425890	0.1674	0.4241	0.694	0.96	TIMM13	91.75
cg02795014	chr17	77016153	-0.205	0.5192	0.694	0.96		89.75
cg13468685	chr2	68592737	-0.5241	1.327	0.694	0.96	PLEK	39.29
cg23917009	chr8	96813193	-0.09055	0.2293	0.694	0.96		94.13
cg14349531	chr7	142562041	0.239	0.6054	0.694	0.96	EPHB6	80.52
cg09831875	chr12	124907162	-0.03593	0.091	0.694	0.96	NCOR2	98.29
cg04257105	chr20	57427713	-0.539	1.365	0.694	0.96	GNAS	39.41
cg01182309	chr12	58159692	-0.2003	0.5075	0.694	0.96	CYP27B1	10.82
cg25290307	chr7	101005910	-0.3698	0.9366	0.694	0.96	EMID2	20.09
cg07957491	chr9	134407190	0.3031	0.7678	0.694	0.96	UCK1	61.24
cg05667101	chr19	49176277	-0.1136	0.2879	0.694	0.96	NTN5	95.56
cg10496619	chr6	151274597	0.1254	0.3177	0.694	0.96	MTHFD1L	91.28
cg03203239	chr2	74735315	0.2828	0.7164	0.694	0.96	PCGF1	10.4
cg04787343	chr6	56820286	-0.05011	0.1269	0.694	0.96	BEND6	3.49
cg26418880	chr12	56123972	0.05697	0.1443	0.694	0.96	CD63	3.67
cg10081811	chr12	57390700	-0.1211	0.3067	0.694	0.96		92.49
cg15438497	chr3	148804381	-0.09652	0.2445	0.694	0.96	HLTF	6.51
cg07335189	chr11	1483973	0.03759	0.09521	0.694	0.96		98.46
cg14315912	chr14	102677294	-0.3033	0.7682	0.694	0.96	WDR20	54.03
cg04723137	chr6	31744015	-0.1415	0.3584	0.694	0.96	C6orf27	92.97
cg10618979	chr6	150042818	-0.1754	0.4442	0.694	0.96		95.4
cg26161368	chr5	91018691	-0.3463	0.8773	0.694	0.96		91.99
cg20504202	chrX	54467052	0.1942	0.492	0.694	0.96	TSR2	29.18
cg12102059	chr12	132933266	-0.349	0.8841	0.694	0.96		72.15
cg07805480	chr3	195544580	0.0853	0.2161	0.694	0.96		96.66
cg01119831	chr7	2119608	0.3377	0.8554	0.694	0.96	MAD1L1	32.41
cg02769235	chrX	70444255	-0.1889	0.4786	0.694	0.96	GJB1	88.08
cg15317722	chr6	105418093	-0.4852	1.229	0.694	0.96	LIN28B	83.6
cg12253851	chr7	1973091	0.2284	0.5787	0.694	0.96	MAD1L1	85.62
cg17077669	chr3	58296107	-0.07983	0.2022	0.694	0.96	RPP14	94.87
cg09020384	chr8	787146	-0.09783	0.2478	0.694	0.96		95.14
cg05463813	chrX	153051005	-0.1516	0.384	0.694	0.96	SRPK3	93.78
cg19046253	chr2	152956135	0.06405	0.1623	0.694	0.96	CACNB4	3.32
cg12051615	chr10	77154989	-0.2369	0.6003	0.694	0.96		25.41
cg24902039	chr3	38691248	-0.06674	0.1691	0.694	0.96	SCN5A	3.42
cg08216050	chr16	704013	0.03009	0.07624	0.694	0.96	WDR90	98.28
cg09715285	chr2	220108267	-0.8187	2.074	0.694	0.96	GLB1L	51.1
cg16396284	chr6	33245537	0.1992	0.5047	0.694	0.96	B3GALT4	7.43
cg07505014	chr6	31616735	-0.1355	0.3434	0.694	0.96	BAT3	92.21
cg03760644	chr1	153755905	0.08227	0.2084	0.694	0.96		4.5
cg12291519	chr10	43950823	-0.09109	0.2308	0.694	0.96	ZNF487	3.04
cg03372659	chr22	49698771	0.02876	0.07287	0.694	0.96		98.22
cg16395432	chr1	26880807	0.348	0.8818	0.694	0.96	MIR1976	64.34
cg08409804	chr12	121773393	-0.04909	0.1244	0.694	0.96	ANAPC5	97.66
cg17839758	chr21	46077562	-2.427	6.15	0.694	0.96	C21orf29	46.6
cg04416431	chr22	25755942	-0.2214	0.561	0.694	0.96	LRP5L	92.32
cg21562889	chr19	39322535	0.02166	0.05487	0.694	0.96	ECH1	1.25
ch.9.98959675F	chr9	99919854	0.3631	0.9201	0.694	0.96		13.38
cg10531711	chr6	33541689	-0.1853	0.4695	0.694	0.96	BAK1	85.83
cg23069677	chr1	36863646	0.2589	0.6561	0.694	0.96	LSM10	2.34
cg05864010	chr11	85376948	-0.4371	1.107	0.694	0.96	CREBZF	43.88
cg25183989	chr20	58508586	-0.3408	0.8636	0.694	0.96	SYCP2	36.06
cg22849427	chr5	155108695	-0.07097	0.1798	0.694	0.96		4.99
cg05573412	chr1	3238152	-0.2121	0.5374	0.694	0.96	PRDM16	80.68
cg17878273	chr12	45266836	-0.2357	0.5973	0.694	0.96	NELL2	88.53
cg14265927	chr9	139137836	-0.04227	0.1071	0.694	0.96	QSOX2	2.72
cg25845323	chr7	6746208	-0.03445	0.08729	0.694	0.96	ZNF12	2.92
cg10535786	chr2	159313397	0.01982	0.05023	0.694	0.96	CCDC148	1.54
cg06660116	chr16	89433876	-0.08174	0.2071	0.694	0.96	ANKRD11	94.66
cg07816570	chr1	45106886	0.1951	0.4943	0.694	0.96	RNF220	89.92
cg05500240	chr16	89925609	0.2258	0.5722	0.694	0.96	SPIRE2	90.38
cg24701097	chr6	30159594	0.167	0.4231	0.694	0.96	TRIM26	87.57
cg06808305	chr2	63270824	-0.4424	1.121	0.694	0.96	EHBP1	59.03
cg00211601	chr11	61197816	-0.04582	0.1161	0.694	0.96	SDHAF2	3.23
cg25347127	chr5	81654031	-0.1573	0.3985	0.694	0.96		85.44
cg15344640	chr5	176774729	0.183	0.4638	0.694	0.96	LMAN2	90.77
cg05200380	chr17	21179497	-0.06106	0.1547	0.694	0.96		3.08
cg23427859	chr5	128430169	-0.05631	0.1427	0.694	0.96	ISOC1	2.38
cg12807206	chr2	157324457	-0.1511	0.383	0.694	0.96	GPD2	90.79
cg24376548	chr1	207588998	-0.1248	0.3161	0.694	0.96		96.02
cg15910994	chr2	97001734	0.03627	0.09191	0.694	0.96	NCAPH	2.89
cg22088743	chr17	78183317	-0.1416	0.3589	0.694	0.96	SGSH	94.77
cg23255280	chr9	131710198	0.2913	0.7382	0.694	0.96	DOLK	6.55
cg25147684	chr4	8588802	-0.2506	0.635	0.694	0.96	GPR78	81.1
cg19328711	chr11	63655895	0.0446	0.113	0.694	0.96	MARK2	3.26
cg03893977	chr5	1019638	-0.2159	0.5471	0.694	0.96	NKD2	91.5
cg01152488	chr15	23894273	-0.2297	0.5821	0.694	0.96	MAGEL2	10.55
cg23477093	chr19	46234377	-0.1163	0.2948	0.694	0.96	FBXO46	5.06
cg11894687	chr13	53715873	-0.1635	0.4142	0.694	0.96		90.36
cg03553386	chr11	2170880	-0.3023	0.7661	0.694	0.96	IGF2	83.57
cg20645966	chr12	117131719	-0.3861	0.9784	0.694	0.96		63.66
ch.12.2583928F	chr12	123160012	0.1477	0.3744	0.694	0.96		13.07
cg02129603	chr17	78452552	0.1872	0.4743	0.694	0.96		7.56
cg07508394	chr2	11919475	0.05494	0.1392	0.694	0.96	LPIN1	3.64
cg11184796	chrX	49091986	0.2682	0.6796	0.694	0.96	CCDC22	12.8
cg20949107	chr7	157218759	0.066	0.1673	0.694	0.96		96.63
cg05075579	chr11	121421206	0.1775	0.4499	0.694	0.96	SORL1	75.66
cg19350870	chr2	73008384	-0.4112	1.042	0.694	0.96	EXOC6B	75.28
cg20782689	chr14	23234972	0.1646	0.4171	0.694	0.96	OXA1L	87.81
cg11113650	chrX	50028082	-0.3276	0.8304	0.694	0.96	CCNB3	78.68
cg02345089	chr2	16688253	-0.2059	0.5219	0.694	0.96		85.68
cg21386952	chr2	238296328	0.08675	0.2199	0.694	0.96	COL6A3	93.94
cg07093953	chr14	101004930	-0.3175	0.8047	0.694	0.96	BEGAIN	85.62
cg01256278	chr7	6208128	-0.1177	0.2984	0.694	0.96	CYTH3	92.9
cg05341097	chr19	57901251	-0.09348	0.2369	0.694	0.96	ZNF548	5.55
cg09503566	chr4	15907489	-0.1709	0.4333	0.694	0.96		89.59
cg07666195	chr16	619825	-0.05628	0.1427	0.694	0.96	PIGQ	4.28
cg19734822	chr13	78108374	-0.3956	1.003	0.694	0.96	SCEL	84.34
cg25142327	chr13	113497950	0.06932	0.1757	0.694	0.96	ATP11A	94.99
cg20725334	chr2	114553502	0.161	0.4081	0.694	0.96		87.67
cg02667880	chr8	30436207	-0.1738	0.4407	0.694	0.96	GTF2E2	91.09
cg22690212	chr1	145438435	-0.07307	0.1852	0.694	0.96	TXNIP	4.28
cg14709239	chr2	121098464	0.2391	0.606	0.694	0.96		39.63
cg15867125	chr14	77624538	-0.4231	1.072	0.694	0.96		31.45
cg20133890	chr6	31680144	0.3206	0.8126	0.694	0.96	LY6G6E	87.11
cg07416590	chr1	177199034	0.05284	0.1339	0.694	0.96	FAM5B	97.04
cg26501599	chr3	127310131	-0.2776	0.7036	0.694	0.96	TPRA1	8.7
cg04876835	chr1	57111099	-0.02813	0.07131	0.694	0.96	PRKAA2	2.55
cg19098619	chr2	167193695	0.2483	0.6294	0.694	0.96	SCN9A	85.76
cg14672622	chr2	27434752	-0.03261	0.08267	0.694	0.96	C2orf28	2.52
cg23488816	chr14	101521512	-0.1241	0.3146	0.694	0.96	MIR453	93.47
cg10845147	chr5	172149624	0.3803	0.9639	0.694	0.96		78.46
cg14521115	chr9	104214581	0.1602	0.4062	0.694	0.96		87.61
cg18692678	chr12	114838772	-0.1169	0.2963	0.694	0.96	TBX5	5.58
cg17024258	chr1	160370982	-0.1468	0.3721	0.694	0.96	VANGL2	9.92
cg20070985	chr2	238483093	0.1666	0.4224	0.694	0.96	RAB17	88.31
cg06915524	chr6	159049869	0.04413	0.1119	0.694	0.96	TMEM181	97.2
cg13325417	chr1	9161644	0.2885	0.7313	0.694	0.96		68.13
cg03766516	chr19	3627160	-0.05982	0.1516	0.694	0.96	C19orf29	3.43
cg19179603	chr17	16342230	-0.018	0.04563	0.694	0.96	NCRNA00188	1.2
cg05034702	chr13	61989701	0.02805	0.07112	0.694	0.96	PCDH20	1.88
cg08886823	chr16	68270882	-0.1149	0.2914	0.694	0.96	ESRP2	3.66
cg04933135	chr6	32150063	0.2717	0.6887	0.694	0.96	AGER	74.46
cg14409940	chr9	130967820	0.2154	0.5462	0.694	0.96	CIZ1	83.36
cg02848996	chr10	1209463	0.5716	1.449	0.694	0.96	NCRNA00200	89.6
cg01785233	chr6	7260807	-0.4466	1.132	0.694	0.96		58.4
cg11834729	chr1	176998705	-0.3252	0.8244	0.694	0.96	MIR488	89.75
cg00908758	chr1	84944699	-0.2419	0.6133	0.694	0.96	RPF1	87.7
cg07256442	chr6	33169127	-0.06229	0.1579	0.694	0.96	SLC39A7	3.75
cg19512604	chr19	10809044	-0.3203	0.8121	0.694	0.96		75.3
cg09534872	chr11	33156837	-0.2605	0.6606	0.694	0.96	CSTF3	91.42
cg05759718	chr1	50489596	-0.03032	0.07687	0.694	0.96	AGBL4	1.81
cg07665058	chr10	75542084	-0.4097	1.039	0.694	0.96	CHCHD1	14.52
cg20537554	chr10	126198893	-0.08449	0.2142	0.694	0.96	LHPP	95.13
cg14845736	chr1	213189048	0.08385	0.2126	0.694	0.96	ANGEL2	4.77
cg08777992	chr8	6442958	-0.06615	0.1677	0.694	0.96	MCPH1	95.81
cg09372808	chr1	167791030	-0.8023	2.034	0.694	0.96	ADCY10	71.14
cg03387497	chr20	17680945	0.1253	0.3177	0.694	0.96	BANF2	91.81
cg03008834	chr22	43506528	-0.03542	0.08982	0.694	0.96	BIK	3.16
cg03931444	chr4	76439695	-0.02458	0.06232	0.694	0.96	RCHY1	2.47
cg21409895	chr1	59012418	-0.0433	0.1098	0.694	0.96	OMA1	1.78
cg13975369	chr7	130080553	-0.2615	0.663	0.694	0.96	TSGA14	20.76
cg06782035	chr5	16179135	-0.07038	0.1785	0.694	0.96	MARCH11	2.8
cg20776877	chr4	42175451	0.14	0.355	0.694	0.96		90.14
cg02517932	chr7	148893230	-0.04575	0.116	0.694	0.96	ZNF282	2.18
cg22152796	chr12	57869941	0.2268	0.5751	0.694	0.96	ARHGAP9	10.96
cg09806671	chr1	165324679	-0.2557	0.6485	0.694	0.96	LMX1A	14.68
cg17010941	chr8	102218219	0.1784	0.4523	0.694	0.96	ZNF706	1.8
cg00361229	chr6	4018820	0.1556	0.3946	0.694	0.96		3.73
cg24460625	chr4	1380019	0.07823	0.1984	0.694	0.96	KIAA1530	95.34
cg13525333	chr11	117049941	-0.04908	0.1245	0.694	0.96	SIDT2	3.48
cg16300300	chr13	28501366	-0.1158	0.2936	0.694	0.96		6.74
cg17488929	chr13	111526794	0.268	0.6797	0.694	0.96		45.56
cg01368217	chr10	127836603	0.2274	0.5768	0.694	0.96	ADAM12	88.14
cg23261831	chr11	787549	0.2022	0.5127	0.694	0.96	CEND1	91.84
cg12588256	chr13	77601659	-0.03391	0.08599	0.694	0.96	FBXL3	2.62
cg04207413	chr10	126431523	-0.1391	0.3528	0.694	0.96	FAM53B	6.64
cg21888438	chrX	38663117	0.2726	0.6912	0.694	0.96	MID1IP1	14.27
cg07864632	chr2	230785697	-0.3532	0.8958	0.694	0.96	TRIP12	6.81
cg21504505	chr4	5528961	0.1803	0.4573	0.694	0.96	C4orf6	87.1
cg05316463	chr14	95786663	0.4693	1.19	0.694	0.96	CLMN	23.17
cg11757894	chr5	172198326	-0.1027	0.2605	0.694	0.96	DUSP1	2.49
cg27124742	chrX	23018006	-0.2133	0.5409	0.694	0.96	DDX53	86.71
cg00931181	chr2	6910631	-0.4927	1.249	0.694	0.96		43.68
cg20173059	chr11	113185285	0.04621	0.1172	0.694	0.96	TTC12	3.59
cg06975639	chr2	225158539	-0.2661	0.6748	0.694	0.96		92.64
cg23004527	chr19	3390353	0.2512	0.6371	0.694	0.96	NFIC	64.87
cg24293914	chr10	98094808	-0.08404	0.2132	0.694	0.96	DNTT	5.79
cg07414525	chr3	390449	0.5695	1.444	0.694	0.96	CHL1	50.52
cg16749247	chr5	148961002	0.2499	0.6338	0.694	0.96	FLJ41603	6.99
cg00688840	chr14	106363051	-0.8085	2.051	0.694	0.96		32.96
cg17447877	chr11	65554407	0.1094	0.2775	0.694	0.96	OVOL1	6.42
cg16060369	chr10	43698834	0.3777	0.9581	0.694	0.96	RASGEF1A	45.53
cg15569801	chr1	184197096	-0.08052	0.2042	0.694	0.96		94.84
cg19228181	chr11	102218075	0.1405	0.3564	0.694	0.96	BIRC2	1.78
cg23957724	chr1	235028795	-0.1602	0.4064	0.694	0.96		87.76
cg12099357	chr1	28052045	-0.05991	0.152	0.694	0.96	FAM76A	4.45
cg04077707	chr6	27348017	0.1152	0.2921	0.694	0.96		92.77
cg27555392	chr1	16679092	-0.06367	0.1615	0.694	0.96	FBXO42	2.75
cg22159430	chr1	180455299	-0.1821	0.4619	0.694	0.96	ACBD6	90.2
cg04493000	chr22	48895658	0.2641	0.67	0.694	0.96	FAM19A5	85.05
cg27373627	chr17	4871234	-0.02456	0.06231	0.694	0.96	SPAG7	1.83
cg24830494	chr5	140474986	-0.575	1.459	0.694	0.96	PCDHB2	30.8
cg04603976	chr19	4052706	-0.3679	0.9331	0.694	0.96	ZBTB7A	51.47
cg24861580	chr1	212208740	-0.05446	0.1382	0.694	0.96	INTS7	3.43
cg00039627	chr2	239143216	0.03957	0.1004	0.694	0.96		3.52
cg06439603	chr10	531465	0.4024	1.021	0.694	0.96	DIP2C	35.88
cg04862264	chr3	184086153	-0.08289	0.2103	0.694	0.96	POLR2H	94.71
cg04471092	chr6	169246889	0.156	0.3958	0.694	0.96		92.47
cg27090191	chr3	120461571	0.05662	0.1436	0.694	0.96	GTF2E1	3.81
cg10317198	chr14	74960407	-0.06399	0.1623	0.694	0.96	NPC2	3.66
cg25935716	chr20	30102579	-0.02128	0.05399	0.694	0.96	HM13	1.68
cg02841000	chr6	28642062	-0.1195	0.3031	0.694	0.96		7.5
cg26312542	chr11	112038104	-0.2092	0.5307	0.694	0.96	TEX12	96.57
cg14429381	chr9	103342099	-0.1284	0.3257	0.694	0.96	MURC	93.58
cg24513937	chr3	184016857	0.7252	1.84	0.694	0.96	PSMD2	4.1
cg05469695	chr2	37899953	-0.116	0.2943	0.694	0.96	CDC42EP3	3.3
cg20860472	chr13	112598541	-0.05582	0.1416	0.694	0.96		98.58
cg13552869	chr16	29909924	-0.2689	0.6823	0.694	0.96	SEZ6L2	36.47
cg26898352	chr4	113152877	-0.01502	0.03811	0.694	0.96	AP1AR	1.28
cg23573638	chr4	184908254	0.2566	0.651	0.694	0.96	STOX2	88.86
cg08874599	chr19	24184523	0.4303	1.092	0.694	0.96		81.21
cg02096172	chr6	6894163	1.129	2.865	0.694	0.96		59.01
cg26464221	chr5	119801431	-0.02429	0.06163	0.694	0.96	PRR16	2.04
cg13923329	chr1	41023225	-0.5272	1.338	0.694	0.96		79.99
cg15572535	chr21	30671155	0.02767	0.0702	0.694	0.96	BACH1	2.04
cg27053337	chr8	124217698	-0.344	0.8728	0.694	0.96	FAM83A	40.73
cg24171152	chr12	90051243	0.07691	0.1951	0.694	0.96	ATP2B1	94.55
cg14365457	chr9	124029877	0.1553	0.394	0.694	0.96	GSN	90.38
cg09119656	chr2	46556344	0.7071	1.794	0.694	0.96	EPAS1	84.74
cg19743545	chr2	237085808	0.383	0.9717	0.694	0.96		38.75
cg11149743	chr17	46688419	-0.02398	0.06084	0.694	0.96	HOXB7	1.64
cg26860182	chr12	133066054	-0.01832	0.04647	0.694	0.96	FBRSL1	1.21
cg14643039	chr5	154236935	0.07474	0.1896	0.694	0.96	CNOT8	2.88
cg17127329	chr4	88812922	-0.1506	0.3821	0.694	0.96		90.08
cg04340430	chr2	113967479	-0.4544	1.153	0.694	0.96	LOC440839	94.33
cg07937578	chr4	25487481	0.6851	1.738	0.694	0.96		77.37
cg03541056	chr16	4365718	-0.0393	0.09971	0.694	0.96		2.68
cg06708215	chr10	134648037	-0.08644	0.2193	0.694	0.96		96.89
cg03882382	chr19	4540065	-0.2758	0.6999	0.694	0.96	LRG1	26
cg12225949	chr12	110285784	-0.148	0.3756	0.694	0.96		91.64
cg00450719	chr10	134584430	-0.09974	0.2531	0.694	0.96	INPP5A	92.27
cg05275896	chr7	139992517	0.1794	0.4553	0.694	0.96		90.97
cg06692871	chr8	101964133	0.04226	0.1072	0.694	0.96	YWHAZ	1.88
cg09838217	chr5	179770299	-0.4402	1.117	0.694	0.96	GFPT2	50.77
cg13078894	chr4	168865149	0.3425	0.869	0.694	0.96		76.43
cg06699461	chr10	131682509	0.08475	0.215	0.694	0.96	EBF3	96.04
cg01953658	chr15	96904404	0.1894	0.4806	0.694	0.96		5.97
cg04413180	chr2	236847057	0.05683	0.1442	0.694	0.96	AGAP1	96.79
cg12131862	chr1	203613877	0.1364	0.346	0.694	0.96	ATP2B4	90.26
cg11776115	chr19	2189267	-0.1886	0.4785	0.694	0.96	DOT1L	82.63
cg15121267	chr6	22294766	0.1722	0.437	0.694	0.96	PRL	89.13
cg18724200	chr14	105132022	0.05526	0.1402	0.694	0.96		4.08
cg05771701	chr12	123259330	0.02702	0.06858	0.694	0.96	CCDC62	2.12
cg19663942	chr17	78009347	0.2041	0.518	0.694	0.96	CCDC40	6.42
cg15837280	chr5	135415258	-1.258	3.191	0.694	0.96		29.69
cg26663716	chr16	67517246	-0.2041	0.5179	0.694	0.96	AGRP	87.69
cg20318713	chr1	45805724	-0.1184	0.3005	0.694	0.96	MUTYH	3.89
cg13077050	chr11	33680332	-0.2024	0.5136	0.694	0.96	C11orf41	95.36
cg21894124	chr12	132904689	0.3565	0.9047	0.694	0.96	GALNT9	27.7
cg15650227	chr7	33945201	-0.05467	0.1388	0.694	0.96	BMPER	2.42
cg13459498	chr20	42544792	-0.07572	0.1922	0.694	0.96	TOX2	1.59
cg18051914	chr11	118134912	-0.08967	0.2276	0.694	0.96	MPZL2	4.59
cg06358862	chr4	156298289	-0.1196	0.3036	0.694	0.96	MAP9	6.8
cg03791074	chr7	1117852	-0.08298	0.2106	0.694	0.96	C7orf50	93.84
cg19876092	chr4	144208277	0.2995	0.7602	0.694	0.96		93.19
cg17411792	chr13	41993156	0.2836	0.7198	0.694	0.96		86.65
cg21086878	chr14	90862960	0.114	0.2894	0.694	0.96	CALM1	6.29
cg21718267	chr12	113916473	-0.06091	0.1546	0.694	0.96		2.68
cg19562321	chr5	150727045	0.3277	0.8317	0.694	0.96	SLC36A2	72.93
cg10445599	chr12	12558857	-0.1744	0.4427	0.694	0.96	LOH12CR1	90.22
cg01162920	chr16	68362700	-0.1067	0.2709	0.694	0.96	PRMT7	8.31
cg09790959	chr13	114292595	-0.116	0.2945	0.694	0.96	TFDP1	95.6
cg00681483	chr21	47269822	-0.3435	0.8717	0.694	0.96	PCBP3	83.33
cg23468026	chr6	168580503	0.09496	0.241	0.694	0.96		96.36
cg19343631	chr22	25817266	-0.02213	0.05616	0.694	0.96		1.63
cg14350318	chr8	8185742	-0.09587	0.2433	0.694	0.96	PRAGMIN	96.97
cg02225004	chr8	140970377	0.2043	0.5186	0.694	0.96	TRAPPC9	86.38
cg07596106	chr2	11758717	0.225	0.5711	0.694	0.96	GREB1	76.92
cg04128394	chr6	86351353	-0.05203	0.1321	0.694	0.96	SYNCRIP	3
cg23161317	chr6	28129485	-0.03738	0.09489	0.694	0.96	ZNF389	1.72
cg07043279	chr3	33046213	-0.09061	0.23	0.694	0.96	GLB1	93.89
cg17047021	chr7	99063273	0.09662	0.2453	0.694	0.96	ATP5J2	4.21
cg18674783	chr6	114292456	0.1104	0.2803	0.694	0.96	HDAC2	5.14
cg03620853	chr19	41698931	0.06288	0.1596	0.694	0.96	CYP2S1	2.03
cg13521944	chr22	45596948	0.0283	0.07183	0.694	0.96	C22orf9	98.24
cg14409461	chr14	91925021	-0.3067	0.7787	0.694	0.96	SMEK1	90.45
cg03113824	chr19	48807322	-0.2393	0.6075	0.694	0.96	CCDC114	85.12
cg11214895	chr7	636194	0.244	0.6195	0.694	0.96	PRKAR1B	79.06
cg22336337	chr8	53161949	-0.5219	1.325	0.694	0.96	ST18	80.02
cg08599699	chr19	1581001	0.1967	0.4994	0.694	0.96	MBD3	89.13
cg10710457	chr10	3143236	-0.08509	0.216	0.694	0.96	PFKP	95.04
cg17717549	chr12	7261691	0.07524	0.191	0.694	0.96	C1RL	4.66
cg03490711	chr3	187459194	-0.03952	0.1003	0.694	0.96	BCL6	2.52
cg24846573	chr12	133065806	0.09227	0.2343	0.694	0.96	FBRSL1	6.84
cg16157016	chr22	38470264	0.07608	0.1931	0.694	0.96	PICK1	97.66
cg04955856	chr22	47022567	-0.1912	0.4855	0.694	0.96	GRAMD4	93.98
cg13505011	chr12	133264131	-0.02015	0.05116	0.694	0.96	POLE	1.23
cg00847868	chr10	8084340	0.338	0.858	0.694	0.96		19.04
cg13912631	chr9	136075279	0.5194	1.319	0.694	0.96		54.08
cg12015737	chr7	27184030	0.1674	0.4249	0.694	0.96	HOXA5	92.43
cg26135134	chr15	99500715	0.1554	0.3945	0.695	0.96	IGF1R	90.13
cg17811646	chr4	468040	-0.0409	0.1038	0.695	0.96	ZNF721	3.04
cg01583969	chr8	24773148	0.1393	0.3537	0.695	0.96	NEFM	5.59
cg15522728	chr19	49999611	-0.0343	0.0871	0.695	0.96	RPS11	2.61
cg03371770	chr2	96932024	0.1998	0.5073	0.695	0.96	CIAO1	2.43
cg22708831	chr15	43789323	0.08094	0.2055	0.695	0.96	TP53BP1	94.2
cg07707505	chr1	12185435	0.2613	0.6633	0.695	0.96	TNFRSF8	74.07
cg22512973	chr7	73113710	0.1004	0.255	0.695	0.96	STX1A	94.85
cg01416043	chr2	11053694	-0.07683	0.1951	0.695	0.96	KCNF1	96.42
cg16563180	chr7	1570208	-0.3081	0.7823	0.695	0.96	MAFK	16.58
cg13705518	chr13	114068095	-0.2167	0.5501	0.695	0.96		86.48
cg18110359	chr2	45179970	0.2365	0.6005	0.695	0.96		4.79
cg05132782	chr7	150126392	0.1744	0.4429	0.695	0.96		82.73
cg00750430	chr10	118654150	0.4325	1.098	0.695	0.96	KIAA1598	28.26
cg25742326	chr1	901449	-0.2871	0.729	0.695	0.96	PLEKHN1	20.33
cg05055844	chr11	126275997	-0.26	0.6602	0.695	0.96	ST3GAL4	83.86
cg13655660	chrX	118925773	0.2485	0.631	0.695	0.96	RPL39	21.73
cg25624478	chr1	204948582	0.07179	0.1823	0.695	0.96	NFASC	95.79
cg14094333	chr4	38666051	-0.7491	1.902	0.695	0.96	KLF3	28.59
cg14623735	chr3	42265667	-0.0285	0.07237	0.695	0.96	TRAK1	98.28
cg06694137	chr1	214161720	-0.07692	0.1953	0.695	0.96	PROX1	5.99
cg02696798	chr10	107301935	-0.354	0.899	0.695	0.96		74.24
ch.12.2920490F	chr12	133222999	0.3676	0.9336	0.695	0.96	POLE	16.2
cg07522422	chr12	104351251	-0.1067	0.271	0.695	0.96	C12orf73	5.31
cg15872672	chr3	138313386	0.1002	0.2545	0.695	0.96	CEP70	9.12
cg16724811	chr16	15130678	-0.1849	0.4696	0.695	0.96	PDXDC1	91.4
cg05577902	chr7	6576152	0.1319	0.335	0.695	0.96	GRID2IP	4.22
cg27563529	chr12	53910350	-0.09354	0.2376	0.695	0.96	ATF7	92.9
cg22436081	chr4	122791769	0.04028	0.1023	0.695	0.96	BBS7	2.76
cg02898412	chr8	11623524	0.1232	0.3128	0.695	0.96		91.19
cg02300576	chr1	3207371	0.1716	0.4357	0.695	0.96	PRDM16	88.49
cg24360892	chr13	112239214	-0.5076	1.289	0.695	0.96		88.16
cg13761375	chr19	1065184	-0.03243	0.08236	0.695	0.96	ABCA7	2.19
cg00836571	chr15	75639825	0.07908	0.2008	0.695	0.96	NEIL1	3.77
cg24936695	chr21	31538995	0.1772	0.4501	0.695	0.96	CLDN17	86.44
cg26055082	chr7	130354007	0.06541	0.1661	0.695	0.96	TSGA13	4.04
cg09062970	chr11	67373652	-0.09798	0.2489	0.695	0.96	NDUFV1	93.99
cg25841890	chr13	93747435	-0.1836	0.4663	0.695	0.96		90.19
cg02896696	chr1	55352717	0.02211	0.05615	0.695	0.96	DHCR24	1.75
cg02700454	chr8	126441997	0.02154	0.0547	0.695	0.96	TRIB1	1.64
cg03516026	chr1	16564651	0.2196	0.5577	0.695	0.96	C1orf89	87.5
cg05445490	chr11	131893019	0.3716	0.9438	0.695	0.96	NTM	80.94
cg18588794	chr14	103467739	0.2094	0.5318	0.695	0.96	CDC42BPB	82.53
cg11993754	chr17	37856513	-0.1103	0.2803	0.695	0.96	ERBB2	8.88
cg24603028	chr12	53497306	-0.2916	0.7407	0.695	0.96	SOAT2	69.78
cg08635618	chr11	70310320	-0.07743	0.1967	0.695	0.96		95.47
cg08530075	chr11	27546383	-0.5123	1.301	0.695	0.96	BDNFOS	90.66
cg12197142	chr17	73629245	-0.2026	0.5146	0.695	0.96	RECQL5	28.87
cg25551918	chr6	7390136	0.03685	0.09359	0.695	0.96	CAGE1	2.25
cg08598780	chr11	116660514	0.2137	0.5429	0.695	0.96	APOA5	79.48
cg25828963	chr13	49672483	-0.6116	1.554	0.695	0.96	FNDC3A	68.99
cg02088673	chr11	61490404	-0.1901	0.4828	0.695	0.96	DAGLA	73
cg02953275	chr2	152955191	0.05229	0.1328	0.695	0.96	CACNB4	3.17
cg23807196	chr12	122326605	-0.02447	0.06215	0.695	0.96	PSMD9	2.12
cg16870867	chr18	45275452	-0.2229	0.5663	0.695	0.96		12.44
cg05100666	chr5	880771	-0.4644	1.18	0.695	0.96	BRD9	90.66
cg13221107	chr12	52846088	-0.4981	1.265	0.695	0.96	KRT6B	81.78
cg06706876	chr16	57317679	-0.279	0.7088	0.695	0.96	PLLP	62.99
ch.13.43576588R	chr13	44678588	-0.02731	0.06937	0.695	0.96		1.91
cg13301069	chr11	6624877	0.0697	0.177	0.695	0.96	ILK	2.93
cg04019076	chr5	1269992	-0.132	0.3354	0.695	0.96	TERT	91.65
cg15506609	chr7	27206073	-0.1426	0.3621	0.695	0.96	HOXA9	5.9
cg05337391	chr16	25122981	-0.08626	0.2191	0.695	0.96	LCMT1	4.57
cg23201817	chr19	40007922	0.2106	0.5351	0.695	0.96	SELV	85.64
cg16885725	chr6	167511486	-0.1192	0.3028	0.695	0.96		91.54
cg21069608	chr5	110948135	0.9967	2.532	0.695	0.96		82.1
cg14412459	chr9	38415426	-0.09003	0.2287	0.695	0.96	IGFBPL1	92.6
cg20168751	chr4	187066279	0.05635	0.1431	0.695	0.96	FAM149A	1.64
cg00418303	chr1	26183261	0.1194	0.3034	0.695	0.96	C1orf135	91.57
cg26140352	chr6	83777368	-0.02518	0.06396	0.695	0.96	DOPEY1	2.12
cg11282828	chr5	178266137	-1.197	3.042	0.695	0.96		82.67
cg11144217	chr1	1027520	0.02793	0.07096	0.695	0.96	C1orf159	98.41
cg15151492	chr6	48039722	0.2332	0.5925	0.695	0.96		85.79
cg20707323	chr1	178006917	-0.3048	0.7744	0.695	0.96		9.85
cg00178850	chr1	236559675	-0.2744	0.6972	0.695	0.96	EDARADD	29.2
cg22526288	chr12	120315168	0.05912	0.1502	0.695	0.96	CIT	2.54
cg15653910	chr1	20799948	-0.2598	0.66	0.695	0.96		10.21
cg01152455	chr12	88535851	0.07566	0.1922	0.695	0.96	TMTC3	6.46
cg23548201	chr3	195623792	0.3697	0.9392	0.695	0.96	TNK2	79.14
cg08989212	chr21	36096051	-0.1522	0.3866	0.695	0.96	NCRNA00160	88.22
cg26977644	chr11	79149294	0.1577	0.4006	0.695	0.96	ODZ4	3.32
cg24062389	chr13	103478447	0.2006	0.5095	0.695	0.96	BIVM	86.52
cg10179251	chr2	30142742	-0.2436	0.6188	0.695	0.96	ALK	48.58
cg09237133	chr17	80278914	-0.03983	0.1012	0.695	0.96	SECTM1	98.39
cg04146962	chr8	144943053	-0.1831	0.4652	0.695	0.96	EPPK1	91.38
cg03178232	chr16	984175	-0.07267	0.1846	0.695	0.96	LMF1	95.63
cg05804863	chr15	79724519	0.1162	0.2952	0.695	0.96	KIAA1024	3.48
cg17154729	chr8	117779285	0.254	0.6453	0.695	0.96	UTP23	11.46
cg15183704	chr15	91207655	0.5498	1.397	0.695	0.96		93.4
cg01336552	chr19	12304452	0.1508	0.3831	0.695	0.96		90.68
cg06807379	chr19	3971119	-0.02523	0.06411	0.695	0.96	DAPK3	2.17
cg06605803	chr10	118547802	-0.08967	0.2279	0.695	0.96		6.84
cg20382601	chr13	110571583	-0.2679	0.6807	0.695	0.96		91.01
cg16660359	chr16	3812653	0.2283	0.5802	0.695	0.96	CREBBP	89.41
cg21941512	chr3	141427158	0.09471	0.2407	0.695	0.96		92.89
cg15044270	chr3	196065485	-0.2487	0.632	0.695	0.96	TM4SF19	45.77
cg11120364	chr14	101528579	0.2608	0.6627	0.695	0.96		86.73
cg10750959	chr6	36107350	-0.2796	0.7105	0.695	0.96	MAPK13	33.14
cg00450571	chr11	10716455	-0.09092	0.231	0.695	0.96	MRVI1	94.57
cg08976163	chr18	44676764	-0.04661	0.1184	0.695	0.96	HDHD2	2.3
cg01306005	chr19	52511510	-0.04491	0.1141	0.695	0.96	ZNF615	3.6
cg13917589	chr4	732749	-0.2966	0.7537	0.695	0.96	PCGF3	79.11
cg24489689	chr12	8028945	-0.2601	0.661	0.695	0.96		91.25
cg19517525	chr17	79480921	0.05949	0.1512	0.695	0.96	ACTG1	2.99
cg13237265	chr12	91539916	-0.4041	1.027	0.695	0.96	DCN	90.46
cg00094518	chr7	130418549	0.08606	0.2187	0.695	0.96	KLF14	2.47
cg09151979	chr6	28457624	-0.07709	0.1959	0.695	0.96		5.22
cg10452542	chr12	117425245	-0.1353	0.3438	0.695	0.96	FBXW8	93.79
cg18929335	chr10	30336504	0.2198	0.5585	0.695	0.96	KIAA1462	88.41
cg22055337	chr3	66446342	-0.1605	0.4078	0.695	0.96	LRIG1	86.55
cg08477106	chr4	75895596	-0.2237	0.5685	0.695	0.96	PARM1	85.01
cg17558268	chr3	171892491	-0.4933	1.254	0.695	0.96	FNDC3B	82.16
cg16625170	chr5	132362086	-0.0225	0.05717	0.695	0.96	ZCCHC10	1.76
cg06975914	chr1	97004302	0.1039	0.2639	0.695	0.96		92.85
cg04691173	chr10	101294926	0.1358	0.3451	0.695	0.96	NKX2-3	10.61
cg08845685	chr2	8167037	-0.1089	0.2768	0.695	0.96		93.29
cg21328389	chr8	109145172	0.1495	0.3801	0.695	0.96		84.68
cg23155911	chr5	126205009	-0.299	0.7599	0.695	0.96	MARCH3	15.04
cg17102325	chr1	35223055	-0.1871	0.4756	0.695	0.96	GJB5	83.34
cg23564243	chr22	46441127	-0.2706	0.6879	0.695	0.96	LOC100271722	44.03
cg19761848	chr2	237076815	0.02873	0.07302	0.695	0.96	GBX2	2.15
cg22471255	chr22	42315642	0.04419	0.1123	0.695	0.96		1.72
cg02682955	chr2	128503403	-0.116	0.2948	0.695	0.96	WDR33	93.72
cg05393300	chr2	196256	-0.2255	0.5732	0.695	0.96		84.38
cg25826576	chr3	120068700	-0.03396	0.08631	0.695	0.96	LRRC58	2.94
cg06026755	chr15	42839559	-0.07186	0.1826	0.695	0.96	LRRC57	94.79
cg19199266	chr17	43714888	-0.171	0.4346	0.695	0.96	C17orf69	88.24
cg01791241	chr16	88916943	0.1547	0.3932	0.695	0.96	GALNS	92.35
cg26763524	chr11	110300429	-0.08083	0.2055	0.695	0.96	FDX1	5.87
cg01763290	chr17	26366243	-0.5234	1.33	0.695	0.96		46.9
cg05677630	chr22	22020012	-0.2242	0.5697	0.695	0.96	PPIL2	77.26
cg03770548	chr14	23525040	-0.1941	0.4933	0.695	0.96	CDH24	85.65
cg06521359	chr1	203767572	0.1647	0.4187	0.695	0.96	ZC3H11A	84.56
cg11510941	chr7	38217997	0.0298	0.07574	0.695	0.96	STARD3NL	1.45
cg03257930	chr9	110399293	-0.2882	0.7326	0.695	0.96		28.06
cg11166197	chrX	151561584	-0.2622	0.6664	0.695	0.96	GABRA3	76.96
cg25383660	chr5	17604867	0.1691	0.4297	0.695	0.96		87.55
cg27481208	chr13	115079979	0.03652	0.09284	0.695	0.96	ZNF828	1.44
cg26648203	chr2	45159457	-0.3906	0.9927	0.695	0.96		5.97
cg01307671	chr17	46126298	0.09868	0.2508	0.695	0.96	NFE2L1	5.5
cg04147929	chr1	223854704	-0.1015	0.2581	0.695	0.96	CAPN8	93.33
cg08242020	chr11	63448782	0.07005	0.1781	0.695	0.96	RTN3	4.87
cg02462416	chr11	2036573	-0.4436	1.128	0.695	0.96		45.35
cg24933925	chr6	71276966	0.08798	0.2236	0.695	0.96	C6orf57	7.75
cg25124938	chr3	127309542	0.1081	0.2747	0.695	0.96	TPRA1	3.26
cg06341336	chrX	55026590	-0.3289	0.8361	0.695	0.96	APEX2	27.25
cg23987322	chr5	78407566	-0.3041	0.7731	0.695	0.96	BHMT	15.54
cg07659240	chrX	149531594	0.508	1.291	0.695	0.96		19.43
cg18431970	chr19	2001580	-0.2767	0.7034	0.695	0.96	BTBD2	66.05
cg12680750	chr2	133426182	1.116	2.836	0.695	0.96	LYPD1	13.36
cg26483766	chrX	133941187	-0.2255	0.5732	0.695	0.96	FAM122C	17.99
cg11381792	chr21	45432451	0.3386	0.8608	0.695	0.96	TRAPPC10	25.57
cg24116534	chr6	134176481	-0.05794	0.1473	0.695	0.96		3.56
cg06798749	chr11	62360527	-0.134	0.3406	0.695	0.96	TUT1	91.88
cg20267897	chr20	62433369	-0.08107	0.2061	0.695	0.96	ZBTB46	95.14
cg04788575	chr1	168170646	-0.418	1.063	0.695	0.96	TIPRL	88.57
cg13816802	chr15	56757552	-0.03787	0.09627	0.695	0.96	MNS1	2.97
cg27116770	chr2	27505755	-0.1944	0.4943	0.695	0.96	TRIM54	84.76
cg23617193	chr1	64971761	0.3094	0.7865	0.695	0.96	CACHD1	12.12
cg13076718	chr19	2945492	-0.3805	0.9673	0.695	0.96	ZNF77	32.9
cg20441553	chr5	1271821	-0.247	0.6279	0.695	0.96	TERT	68.5
cg22115204	chr11	15582690	-0.07271	0.1849	0.695	0.96		97.26
cg16555856	chr11	65123257	-0.1394	0.3545	0.695	0.96	TIGD3	5.82
cg00941745	chr8	109261117	0.01909	0.04855	0.695	0.96	EIF3E	1.35
cg12569516	chr8	116681193	-0.08072	0.2052	0.695	0.96	TRPS1	3.85
cg06639585	chr6	36236936	-0.2031	0.5165	0.695	0.96	PNPLA1	51.08
cg24718038	chr3	24907574	0.3334	0.8476	0.695	0.96		92.61
cg16944958	chr6	170403962	-0.4132	1.05	0.695	0.96		79.46
cg14994447	chr1	111151799	-0.2886	0.7338	0.695	0.96		78.83
cg09567725	chr16	85336621	-0.2818	0.7165	0.695	0.96		53.5
cg00729875	chr1	100111713	-0.4188	1.065	0.695	0.96	PALMD	46.84
cg04399899	chr4	160189254	-0.4374	1.112	0.695	0.96	RAPGEF2	57.04
cg04856043	chr2	20851304	-0.09502	0.2416	0.695	0.96	HS1BP3	8.66
cg26872564	chrX	152086636	-0.4227	1.075	0.695	0.96	ZNF185	67.03
cg07071145	chr15	79851166	-0.1558	0.3961	0.695	0.96		91.33
cg19461907	chr19	17336467	-0.4687	1.192	0.695	0.96	OCEL1	69.78
cg02172579	chr8	41685992	0.01608	0.0409	0.695	0.96	ANK1	1.3
cg17182507	chr17	1957231	-0.06458	0.1642	0.695	0.96	HIC1	2.04
cg08494133	chr4	6588793	0.03842	0.09769	0.695	0.96	MAN2B2	97.45
cg24051350	chr1	77165461	-0.2728	0.6938	0.695	0.96		92.06
cg26074851	chr5	133512410	0.2935	0.7464	0.695	0.96	SKP1	6.05
cg01239268	chr16	89293993	0.07389	0.1879	0.695	0.96	ZNF778	95.59
cg23600177	chr1	92545188	-0.1362	0.3463	0.695	0.96	BTBD8	94.89
cg13926833	chr6	109274429	0.07021	0.1785	0.695	0.96	ARMC2	96.56
cg10632917	chr1	39874994	0.3349	0.8517	0.695	0.96	KIAA0754	7.07
cg01600921	chr2	97649526	-0.429	1.091	0.695	0.96	FAM178B	86.78
cg03995238	chrX	47079305	0.1657	0.4215	0.695	0.96	CDK16	28.68
cg12612213	chr3	184285903	-0.2427	0.6172	0.695	0.96	EPHB3	70.27
cg11035992	chr17	7657473	0.1475	0.3752	0.695	0.96	RPL29P2	92.61
cg03221483	chr17	75315081	-0.3411	0.8675	0.695	0.96	SEPT9	38.64
cg03333546	chr19	13263065	-0.03823	0.09721	0.695	0.96	IER2	2.39
cg19744211	chr14	95079224	-0.2062	0.5245	0.695	0.96	SERPINA3	26.4
cg20173334	chr8	42698483	0.1572	0.3997	0.695	0.96	THAP1	3.83
cg02650017	chr17	47301614	-0.0711	0.1808	0.695	0.96	PHOSPHO1	4.05
cg00310391	chr7	25218741	-0.1025	0.2607	0.695	0.96	C7orf31	93.23
cg05779585	chr8	1246817	0.1353	0.3441	0.695	0.96		90.91
cg16558203	chr3	38347392	-0.1376	0.3499	0.695	0.96	SLC22A14	89.69
cg11793449	chr17	76313872	-0.1954	0.497	0.695	0.96		51.37
cg20750693	chr19	3696024	-0.1043	0.2654	0.695	0.96	PIP5K1C	91.94
cg27565966	chr16	28943198	-0.2395	0.6092	0.695	0.96	CD19	88.41
cg10141457	chr11	66360495	0.05312	0.1351	0.695	0.96	CCDC87	1.26
cg20916066	chr14	36989290	-0.1025	0.2607	0.695	0.96	NKX2-1	5.08
cg03328388	chr16	28886581	-0.302	0.7681	0.695	0.96		71.79
cg12548176	chr12	55640113	-0.207	0.5266	0.695	0.96	OR6C74	89.1
cg07035503	chr5	134871966	-0.02446	0.06222	0.695	0.96	NEUROG1	1.92
cg22884440	chr8	131370028	-0.1411	0.3589	0.695	0.96	ASAP1	9.8
cg07521618	chr14	105857176	0.2464	0.6267	0.695	0.96	PACS2	77.27
cg02309026	chr10	855060	-2.081	5.293	0.695	0.96		64.27
cg24806066	chr1	184633039	0.378	0.9613	0.695	0.96		64.22
cg14114033	chr7	105752648	-0.03619	0.09205	0.695	0.96	SYPL1	3.4
cg17035708	chr6	30876137	0.04335	0.1103	0.695	0.96	GTF2H4	3.24
cg11207983	chr1	150254477	-0.05256	0.1337	0.695	0.96	C1orf51	1.62
cg14259716	chr8	145623015	0.09312	0.2368	0.695	0.96	CPSF1	96.47
cg04866162	chr7	75932977	-0.03155	0.08025	0.695	0.96	HSPB1	2.25
cg22879420	chr14	101172217	-0.1269	0.3228	0.695	0.96		92.93
cg22875013	chr17	77715661	0.1029	0.2616	0.695	0.96	ENPP7	4.53
cg10838664	chr22	27068761	0.02223	0.05654	0.695	0.96	MIAT	1.57
cg03697809	chrX	106750775	0.505	1.284	0.695	0.96		21.24
cg02949258	chr14	92039265	-0.349	0.8878	0.695	0.96	C14orf184	91.36
cg10505415	chr1	161993970	0.0468	0.119	0.695	0.96	OLFML2B	2
cg25362050	chr17	38470900	-0.2567	0.6529	0.695	0.96	RARA	73
cg10191799	chr22	39436141	0.3918	0.9965	0.695	0.96	APOBEC3F	75.08
cg10952171	chr14	105125984	-0.1745	0.4438	0.695	0.96		92.16
cg09796089	chr14	104668921	0.3239	0.8238	0.695	0.96		81.56
cg02838683	chr1	1063857	0.3589	0.913	0.695	0.96		83.43
cg26805224	chr10	79626177	-0.1186	0.3016	0.695	0.96	DLG5	92.73
cg27366072	chr12	12222913	0.3274	0.8327	0.695	0.96	BCL2L14	78.11
cg11268739	chr14	48145588	0.1146	0.2915	0.695	0.96		4.02
cg11346754	chr2	105946772	0.2428	0.6176	0.695	0.96	TGFBRAP1	15.59
cg12198913	chr11	44972718	-0.2132	0.5423	0.695	0.96	TP53I11	13.79
cg00530740	chr6	53409368	0.1383	0.3519	0.695	0.96	GCLC	3.3
cg13209455	chr14	24912032	0.03085	0.07848	0.695	0.96	SDR39U1	2.19
cg10196650	chr21	44588747	0.0421	0.1071	0.695	0.96	CRYAA	97.72
cg01520402	chr3	142790398	-0.324	0.8242	0.695	0.96		91.49
cg02674588	chr19	17982716	-0.06865	0.1746	0.695	0.96	SLC5A5	5.07
cg16574727	chr12	42542570	-0.3254	0.8277	0.695	0.96		91.09
cg17450307	chr5	74807882	-0.04065	0.1034	0.695	0.96	COL4A3BP	2.76
cg01288167	chr8	143535437	-0.1811	0.4606	0.695	0.96		91.52
cg23284074	chr10	17486972	-0.2005	0.5102	0.695	0.96	ST8SIA6	90.02
cg16774604	chr14	23235738	0.03549	0.09027	0.695	0.96	OXA1L	2.29
cg05750788	chr11	67210225	-0.2498	0.6355	0.695	0.96	CORO1B	75.85
cg23582644	chr18	61557687	-0.2723	0.6926	0.695	0.96	SERPINB2	54.22
cg03020424	chr3	148581801	-0.2103	0.535	0.695	0.96	CPA3	88.15
cg14288066	chr2	238307342	-0.1303	0.3314	0.695	0.96	COL6A3	91.7
cg20282158	chr8	13425120	0.4353	1.107	0.695	0.96	C8orf48	81.63
cg14506192	chr12	122711988	-0.3188	0.8111	0.695	0.96	DIABLO	78.49
cg07352054	chr7	157092682	-0.5513	1.402	0.695	0.96		86.32
cg02984632	chr1	37980491	0.2326	0.5917	0.695	0.96	MEAF6	3.88
cg17659271	chr7	5334261	-0.1511	0.3844	0.695	0.96	SLC29A4	44.5
cg21578207	chr1	44870088	-0.4193	1.067	0.695	0.96	RNF220	34.3
cg00207873	chr16	84492862	0.186	0.4731	0.695	0.96	ATP2C2	86.05
cg25860425	chr11	64684671	0.03174	0.08075	0.695	0.96	ATG2A	2.38
cg00825407	chr12	133372623	0.1229	0.3128	0.695	0.96	GOLGA3	92.93
cg27505984	chr12	124086670	-0.02034	0.05175	0.695	0.96	DDX55	1.54
cg09922604	chr13	85937518	-0.1492	0.3797	0.695	0.96		91.24
cg22869369	chr4	1608593	-0.1416	0.3604	0.695	0.96		93.33
cg03092548	chr14	39736835	0.04245	0.108	0.695	0.96	CTAGE5	2.87
cg14694746	chr21	43239011	-0.1664	0.4235	0.695	0.96	PRDM15	91.46
cg05483875	chr7	2439960	-0.08675	0.2207	0.695	0.96		5.02
cg02959669	chr19	58459358	-0.04086	0.104	0.695	0.96	ZNF256	2.3
cg10470368	chr11	64146517	1.516	3.858	0.695	0.96		81.55
cg05468171	chr16	84733172	-0.1458	0.371	0.695	0.96	USP10	4.89
cg23936410	chr14	104808516	0.9376	2.386	0.695	0.96		39.76
cg06358970	chr2	85664826	-0.02741	0.06974	0.695	0.96		1.36
cg03507593	chr12	124939480	-0.3025	0.7698	0.695	0.96	NCOR2	77.13
cg08833432	chr20	60719824	-0.2868	0.7297	0.695	0.96	PSMA7	51.97
cg02411198	chr8	142111579	-0.182	0.4631	0.695	0.96		90.21
cg16725974	chr14	64341178	-0.1536	0.391	0.695	0.96	SYNE2	89.91
cg14143326	chr9	139553210	0.2916	0.7421	0.695	0.96		10.32
cg02161701	chr15	90199179	-0.1822	0.4637	0.695	0.96	KIF7	91.37
cg07413609	chr7	42276816	0.03462	0.0881	0.695	0.96	GLI3	1.75
cg02874533	chr7	65882633	-0.2021	0.5142	0.695	0.96		91.94
cg13667389	chr17	79004850	-0.6085	1.548	0.695	0.96	FLJ90757	82.86
cg08172787	chr19	44258864	0.02113	0.05378	0.695	0.96	C19orf61	1.45
cg05341848	chr10	17632231	-0.5935	1.51	0.695	0.96	PTPLA	80.93
cg03837452	chr3	101395095	-0.2002	0.5095	0.695	0.96	ZBTB11	9.48
cg12256688	chr12	131200855	0.14	0.3562	0.695	0.96		9.45
cg09153713	chr6	31833028	-0.1927	0.4903	0.695	0.96	SLC44A4	67.25
cg06583438	chr6	107954774	0.2046	0.5206	0.695	0.96	SOBP	86.74
cg21889263	chr8	37376182	-0.02458	0.06254	0.695	0.96		97.97
cg04930858	chrX	48777487	0.4562	1.161	0.695	0.96	PIM2	70.42
cg14064694	chr6	26273556	-0.05966	0.1518	0.695	0.96	HIST1H2BI	4.91
cg24847628	chr12	133100355	-0.2106	0.5361	0.695	0.96	FBRSL1	86.84
cg27418851	chr10	54531653	-0.2252	0.5731	0.695	0.96	MBL2	84.48
cg03933784	chr1	155278509	0.01695	0.04313	0.695	0.96	FDPS	1.14
cg20277416	chr11	64879061	-0.26	0.6618	0.695	0.96	TM7SF2	83.87
cg26760793	chr6	32940796	0.02236	0.0569	0.695	0.96	BRD2	1.73
cg21665294	chrX	70337635	-0.2679	0.6818	0.695	0.96	MED12	81.65
cg09452483	chr7	157388479	0.2438	0.6205	0.695	0.96	PTPRN2	86.82
cg26066887	chr11	1693962	-0.1297	0.3301	0.695	0.96	HCCA2	92.57
cg00055881	chr1	6153073	-0.1451	0.3694	0.695	0.96	KCNAB2	92.52
cg24509898	chr1	185070553	-0.3899	0.9925	0.695	0.96	RNF2	86.03
cg24686825	chr1	36642396	-0.2262	0.5758	0.695	0.96	MAP7D1	95.65
cg01767116	chr15	63889093	0.2364	0.6017	0.695	0.96	FBXL22	75.32
cg19640779	chr13	59786086	-0.3459	0.8805	0.695	0.96		78.5
cg19790640	chr8	104153829	-0.1782	0.4536	0.695	0.96	BAALC	8.3
cg18087760	chr19	6421149	0.1995	0.5078	0.695	0.96	KHSRP	83.8
cg03151529	chr12	124248926	-0.08864	0.2256	0.695	0.96	DNAH10	94.13
cg10397072	chr19	1450023	0.05207	0.1325	0.695	0.96	APC2	2.91
cg10843450	chr20	17949200	0.07411	0.1886	0.695	0.96	C20orf72	2.01
cg00193490	chr19	10402525	0.1329	0.3383	0.695	0.96	ICAM5	8.62
cg02278114	chr19	51457835	-0.182	0.4633	0.695	0.96	KLK5	83.85
cg00158789	chr17	59534683	-0.08826	0.2247	0.695	0.96	TBX4	7.28
cg14924826	chr10	112679428	-0.03945	0.1004	0.695	0.96	NCRNA00081	3.16
cg21029761	chr2	16689821	-0.2128	0.5418	0.695	0.96		12.26
cg13531748	chr8	23261967	0.2944	0.7493	0.695	0.96	LOXL2	24.47
cg26696995	chr3	13895992	-0.2275	0.5792	0.695	0.96	WNT7A	82.88
cg05363257	chr4	866225	-0.02083	0.05303	0.695	0.96	GAK	98.6
cg27424853	chr16	89167154	0.4594	1.169	0.695	0.96	ACSF3	67.81
cg09398082	chr7	3991287	0.08917	0.227	0.695	0.96	SDK1	95.03
cg00743139	chr11	45944076	0.09803	0.2496	0.695	0.96	GYLTL1B	5.82
cg26394233	chr7	157444480	0.2524	0.6426	0.695	0.96	PTPRN2	84.88
cg08843902	chr16	70737371	0.247	0.6288	0.695	0.96	VAC14	70.47
cg10188797	chr17	77962048	0.1168	0.2972	0.695	0.96	TBC1D16	89.62
cg19375479	chr19	44952604	-0.09423	0.2399	0.695	0.96	ZNF229	5.87
cg13694400	chr12	13254673	0.1145	0.2914	0.695	0.96	GSG1	8.85
cg25973293	chr1	1061647	0.1723	0.4386	0.695	0.96		94.6
cg27179810	chr1	1226776	-0.4023	1.024	0.695	0.96	SCNN1D	80.21
cg11954110	chr11	113644656	0.03679	0.09366	0.695	0.96	ZW10	2.44
cg18847823	chr3	27754675	0.03911	0.09956	0.695	0.96		2.98
cg05098382	chr16	89151773	0.3321	0.8454	0.695	0.96		78.19
cg22898783	chr2	26204699	-0.2625	0.6684	0.695	0.96	KIF3C	28.93
cg23500396	chr11	44896984	-0.3253	0.8282	0.695	0.96	TSPAN18	69.06
cg22851557	chr1	3038068	0.2038	0.5187	0.695	0.96	PRDM16	73.37
cg10731192	chr6	35436023	0.04751	0.121	0.695	0.96	RPL10A	1.6
cg01615424	chr15	32639059	0.1114	0.2836	0.695	0.96		4.14
cg14790876	chr1	2798280	-0.2565	0.6529	0.695	0.96		80.06
cg08772265	chr6	32812395	0.07151	0.1821	0.695	0.96	PSMB8	4.56
cg25989856	chr13	111365705	-0.02684	0.06833	0.695	0.96	ING1	2.26
cg03423524	chr11	65667924	0.0844	0.2149	0.695	0.96	FOSL1	3.12
cg01181499	chr2	74739419	-0.1556	0.3963	0.695	0.96		90.65
cg17324095	chr7	1783946	0.2575	0.6555	0.695	0.96	ELFN1	72.03
cg15155441	chr11	57005981	-0.3736	0.9512	0.695	0.96	APLNR	63.32
cg02129834	chr3	56591125	0.05133	0.1307	0.695	0.96	CCDC66	3.06
cg02669770	chr7	99647239	-0.1155	0.2942	0.695	0.96	ZSCAN21	3.46
cg21999591	chr20	61898325	0.2653	0.6754	0.695	0.96		81.9
cg01242498	chr14	101200717	0.2102	0.5351	0.695	0.96	DLK1	92.01
cg24038764	chrX	119379271	-0.2592	0.66	0.695	0.96	CXorf42	16.93
cg07570723	chr1	39875238	-0.1682	0.4281	0.695	0.96	KIAA0754	6.06
cg22495921	chr2	10535858	-0.1978	0.5037	0.695	0.96	HPCAL1	86.53
cg13670833	chr19	50833832	-0.1392	0.3546	0.695	0.96	KCNC3	11.12
cg12367543	chr22	48602194	-0.1088	0.2771	0.695	0.96		92.03
cg27048527	chr11	71184503	0.174	0.4431	0.695	0.96	NADSYN1	87.72
cg09371063	chr17	35716620	-0.1054	0.2683	0.695	0.96	ACACA	7.72
cg18537063	chr7	100086099	-0.1217	0.3098	0.695	0.96	C7orf51	91.92
cg25661132	chr6	157802429	0.1388	0.3535	0.695	0.96	ZDHHC14	3.3
cg08082602	chr14	67914417	-0.1762	0.4488	0.695	0.96		90.52
cg17682432	chr11	368614	-0.2597	0.6613	0.695	0.96	B4GALNT4	15.84
cg22243039	chr17	42147465	-0.3166	0.8062	0.695	0.96	G6PC3	17.69
cg00863893	chr17	76876239	0.732	1.864	0.695	0.96	TIMP2	64.86
cg05360665	chr19	13868773	-0.2091	0.5324	0.695	0.96	CCDC130	87.94
cg06917785	chr19	8408327	0.1275	0.3248	0.695	0.96	KANK3	5.63
cg22209656	chr3	104972590	-0.5317	1.354	0.695	0.96		86.8
cg17869647	chr3	109115491	-0.1885	0.4801	0.695	0.96		90.72
cg15620905	chr1	44024150	-0.4224	1.076	0.695	0.96	PTPRF	54.48
cg11526462	chr6	30309578	-0.02632	0.06702	0.695	0.96	TRIM39	98.28
cg22002176	chr8	54507218	0.04817	0.1227	0.695	0.96		97.88
cg13206220	chr15	93606698	-0.3846	0.9795	0.695	0.96	RGMA	80.38
cg04129736	chr22	37415199	-0.1698	0.4325	0.695	0.96	MPST	9.96
cg20094498	chr10	43929290	0.1142	0.2909	0.695	0.96		91.68
cg27593778	chr3	182878623	0.1245	0.317	0.695	0.96	LAMP3	89.45
cg26596975	chr7	75189250	-0.1825	0.4648	0.695	0.96	HIP1	93.38
cg18623980	chr2	45240563	-0.02046	0.05211	0.695	0.96		1.68
cg05589454	chr1	37773813	-0.2168	0.5522	0.695	0.96		84.15
cg06151984	chr16	19018938	-0.1713	0.4364	0.695	0.96	TMC7	82.66
cg02120046	chrX	132090860	0.2489	0.6339	0.695	0.96	HS6ST2	21.7
cg08264835	chr1	20716191	-0.1541	0.3925	0.695	0.96		95.15
cg14933676	chr13	114185807	0.5811	1.48	0.695	0.96	TMCO3	92.2
cg11139390	chr20	43995540	0.0562	0.1431	0.695	0.96	SYS1	97.09
cg21917084	chr8	65488308	0.1515	0.3858	0.695	0.96	LOC401463	7.95
cg24608475	chr10	134530141	-0.1385	0.3528	0.695	0.96	INPP5A	93.29
cg04222297	chr8	140740513	-0.1564	0.3985	0.695	0.96		88.21
cg03200734	chr16	67235732	0.04012	0.1022	0.695	0.96	ELMO3	98.03
cg03535648	chr12	102592479	-0.2546	0.6484	0.695	0.96	PMCH	93.69
cg08718695	chr16	104183	-0.02608	0.06642	0.695	0.96	SNRNP25	2.14
cg00398130	chr8	80525764	-0.2153	0.5484	0.695	0.96	STMN2	11.39
cg06087610	chr1	54588951	-0.06661	0.1696	0.695	0.96		95.14
cg22538263	chr15	43821544	0.1846	0.4702	0.695	0.96	MAP1A	88.15
cg13160852	chr11	122047028	-2.402	6.117	0.695	0.96	LOC399959	44.92
cg16043368	chr13	113744072	0.09774	0.2489	0.695	0.96	MCF2L	94.26
cg07786995	chr1	162114714	0.2668	0.6796	0.695	0.96	NOS1AP	87.52
cg01383345	chr10	131190460	-0.1104	0.2811	0.695	0.96		93.65
cg10856605	chr6	28048756	0.03002	0.07647	0.695	0.96	ZNF165	1.93
cg25104186	chr1	34098967	-0.2296	0.5849	0.695	0.96	CSMD2	7.48
cg24740922	chrX	151999330	0.1576	0.4016	0.695	0.96	NSDHL	24.35
cg01355108	chr9	139084130	0.8949	2.279	0.695	0.96		36.75
cg23152235	chr11	133837265	-0.4007	1.021	0.695	0.96		14.86
cg18031663	chr12	77456902	0.1174	0.2991	0.695	0.96	E2F7	92.79
cg05555396	chr12	49621078	-0.3265	0.8317	0.695	0.96		86.84
cg19886951	chr15	41522854	-0.1058	0.2696	0.695	0.96	CHP	6.2
cg15577927	chr20	13201328	0.0648	0.1651	0.695	0.96	ISM1	1.84
cg11871050	chr15	52477794	-0.1394	0.355	0.695	0.96	GNB5	92.94
cg18194734	chr2	131513724	0.07587	0.1933	0.695	0.96	FAM123C	2.01
cg24132141	chr2	217499384	-0.1825	0.4648	0.695	0.96	IGFBP2	10.01
cg08236479	chr16	78005126	0.3049	0.7767	0.695	0.96	VAT1L	42.47
ch.9.914443R	chr9	76370270	0.3245	0.8265	0.695	0.96		9.78
cg06382459	chr1	2159373	-0.0314	0.07998	0.695	0.96	SKI	2.32
cg04073257	chr7	27190558	0.1174	0.2991	0.695	0.96		3.71
cg04568117	chr19	54695088	-0.04115	0.1048	0.695	0.96	MBOAT7	3.14
cg02265758	chr5	767440	-0.2527	0.6438	0.695	0.96		76.18
cg00424572	chr8	25903209	0.1072	0.2732	0.695	0.96	EBF2	5.69
cg10266124	chr6	32936655	-0.01823	0.04643	0.695	0.96	BRD2	1.53
cg19649173	chr19	58987877	-0.04681	0.1192	0.695	0.96	ZNF446	3.71
cg14746387	chr5	172879299	-0.2875	0.7324	0.695	0.96		28.22
cg19633962	chr1	26362018	-0.1744	0.4442	0.695	0.96	EXTL1	6.91
cg07561747	chr1	200983313	-0.3305	0.8419	0.695	0.96	KIF21B	44.44
cg02582774	chr12	120966704	0.05522	0.1407	0.695	0.96	COQ5	2.82
cg04706201	chr5	131773770	0.2176	0.5544	0.695	0.96	C5orf56	22.65
cg22126965	chr7	1015501	-0.6571	1.674	0.695	0.96	COX19	71.16
cg04305427	chr16	57794811	-0.02524	0.0643	0.695	0.96	KIFC3	98.6
cg20038187	chr10	133584057	-0.3142	0.8005	0.695	0.96		81.25
cg26354412	chr4	156382201	-0.1234	0.3143	0.695	0.96		93.33
cg00188654	chr16	3696402	0.191	0.4865	0.695	0.96		82.41
cg04518836	chr5	150039034	0.2247	0.5724	0.696	0.96	MYOZ3	81.98
ch.X.97651759F	chrX	97765103	0.02552	0.06501	0.696	0.96		2.21
cg21921384	chr4	57976556	0.02898	0.07383	0.696	0.96	IGFBP7	1.82
cg07689260	chr7	157381098	-0.2125	0.5414	0.696	0.96	PTPRN2	85.76
cg16320838	chr22	41259463	-0.4276	1.089	0.696	0.96	DNAJB7	88.23
cg23808946	chr2	45169548	-0.0289	0.07362	0.696	0.96	SIX3	2.2
cg06361161	chr6	170151289	0.123	0.3135	0.696	0.96	TCTE3	2.51
cg22787151	chr7	155985827	0.08073	0.2057	0.696	0.96		94.67
cg24142713	chr5	138843257	-0.08416	0.2144	0.696	0.96	ECSCR	93.25
cg18214799	chr4	77135205	-0.01896	0.0483	0.696	0.96	SCARB2	1.36
cg22978384	chr3	35785107	-0.1755	0.447	0.696	0.96	MIR128-2	89.91
cg19790626	chr12	113903713	-0.1364	0.3475	0.696	0.96	LHX5	11.88
cg16894819	chr1	6262620	0.2064	0.5259	0.696	0.96		82.44
cg19595244	chr1	110526158	-0.3033	0.7728	0.696	0.96	AHCYL1	48.4
cg05749792	chrX	69397704	-0.3814	0.9718	0.696	0.96	DGAT2L6	83.7
cg27199099	chr16	12662581	-0.821	2.092	0.696	0.96	SNX29	90.53
cg21787205	chr15	89460455	-0.1776	0.4526	0.696	0.96		91.23
cg26260350	chr2	63277932	-0.09522	0.2426	0.696	0.96	OTX1	4.93
cg12200142	chr11	118042498	0.02624	0.06686	0.696	0.96	SCN2B	1.68
cg02403541	chr12	121454288	0.03424	0.08725	0.696	0.96	C12orf43	1.94
cg20440552	chr6	44025753	-0.08621	0.2197	0.696	0.96		94.6
cg11993173	chr8	54857695	-0.6213	1.583	0.696	0.96	RGS20	39.29
cg27257683	chr16	58283760	0.04194	0.1069	0.696	0.96	CCDC113	3.08
cg07031916	chr1	222886071	0.02285	0.05821	0.696	0.96	C1orf58	1.7
cg02334081	chr10	45475126	0.1529	0.3897	0.696	0.96	C10orf10	90.83
cg07008938	chr1	172599229	-0.1022	0.2604	0.696	0.96		92.5
cg02532999	chr21	38639929	0.03478	0.08863	0.696	0.96	DSCR3	1.66
cg20549224	chrX	134124960	0.2633	0.6709	0.696	0.96	LOC644538	20.27
cg12841873	chr6	33423165	-0.268	0.683	0.696	0.96	ZBTB9	78.86
ch.2.237314361R	chr2	237649622	0.03212	0.08186	0.696	0.96		1.78
cg15782845	chr3	134282543	-0.4416	1.125	0.696	0.96	CEP63	75.79
cg09632858	chr16	27219548	-0.07872	0.2006	0.696	0.96	JMJD5	94.3
cg00420510	chr5	1089571	0.1836	0.4679	0.696	0.96	SLC12A7	86.57
cg04067574	chr16	87998207	0.07347	0.1872	0.696	0.96	BANP	95.87
cg17180678	chr15	89915003	0.3157	0.8044	0.696	0.96		7.89
cg23229016	chr1	26872525	0.2674	0.6813	0.696	0.96	RPS6KA1	14.83
cg23227355	chr2	20063304	0.02777	0.07078	0.696	0.96		1.83
cg02654358	chr9	74061449	-0.4225	1.077	0.696	0.96		13.7
cg23127585	chr7	84571827	0.2195	0.5594	0.696	0.96		80.01
cg02635786	chr10	115939284	0.41	1.045	0.696	0.96	TDRD1	85.52
cg26097878	chr17	4690797	-0.1858	0.4735	0.696	0.96	GLTPD2	7.97
cg00018198	chr2	65297247	-0.4381	1.116	0.696	0.96	CEP68	92.94
cg12438037	chr9	138393570	-0.2195	0.5593	0.696	0.96	MRPS2	79.52
cg24174307	chr17	73043075	-0.3776	0.9624	0.696	0.96	ATP5H	14.53
cg25167650	chr8	20112175	-0.2498	0.6366	0.696	0.96	LZTS1	17.37
cg19293748	chr19	53237645	0.03134	0.07988	0.696	0.96	ZNF611	2
cg26321644	chr20	44540062	0.02869	0.07313	0.696	0.96	PLTP	1.57
cg21036336	chr6	28781945	-0.07196	0.1834	0.696	0.96		4.67
cg08156531	chr17	42993050	-0.1921	0.4896	0.696	0.96	GFAP	84.03
cg19289461	chr16	30394812	-0.07329	0.1868	0.696	0.96	SEPT1	94.69
cg07084161	chr8	90996382	-0.07383	0.1882	0.696	0.96	NBN	4.74
cg16176471	chr3	184016668	0.1879	0.4788	0.696	0.96	PSMD2	4.41
cg10667338	chr19	49617042	0.9997	2.548	0.696	0.96	LIN7B	27.17
cg13526756	chr2	175595575	-0.2647	0.6746	0.696	0.96		82.01
cg09904111	chr2	37423814	-0.05909	0.1506	0.696	0.96		2.59
cg00614157	chr5	112258374	0.1625	0.4141	0.696	0.96	REEP5	7.53
cg03371043	chr6	31930833	0.132	0.3365	0.696	0.96	SKIV2L	90.42
cg11850861	chr1	42273306	-0.2529	0.6447	0.696	0.96	HIVEP3	77.14
cg02083080	chr6	169104434	-0.1918	0.4888	0.696	0.96		89.62
cg27380292	chr13	20964888	-0.3466	0.8835	0.696	0.96		75.21
cg01105521	chr2	179279593	0.04178	0.1065	0.696	0.96	MIR548N	2.53
cg03255417	chr13	49357650	-0.5462	1.392	0.696	0.96		46.13
cg25281616	chr11	2020279	-0.363	0.9251	0.696	0.96	H19	55.71
cg10515414	chr1	15650268	0.1578	0.4023	0.696	0.96	FHAD1	7.29
cg13230606	chr17	36105337	-0.05037	0.1284	0.696	0.96	HNF1B	3.39
cg16686900	chr22	23974422	0.3248	0.8278	0.696	0.96	C22orf43	65.85
cg16119613	chr12	127762762	-0.353	0.8997	0.696	0.96		62.98
cg06582752	chr1	211307674	0.1251	0.3188	0.696	0.96	KCNH1	3.35
cg09528520	chr2	191301883	0.07127	0.1817	0.696	0.96	MFSD6	95.3
cg11655394	chr11	66629565	0.1679	0.428	0.696	0.96	PC	92.24
cg25048564	chr21	33244752	-0.07052	0.1797	0.696	0.96	HUNK	5.14
cg00712136	chr19	42829564	-0.08619	0.2197	0.696	0.96	MEGF8	5.66
cg05681076	chr5	175066987	0.13	0.3314	0.696	0.96		7.16
cg04918978	chr10	102441148	0.2625	0.6692	0.696	0.96		17.08
cg12301087	chr19	50762584	0.092	0.2345	0.696	0.96	MYH14	96.17
cg13965202	chr11	69469820	-0.2711	0.6912	0.696	0.96		85.31
cg06960784	chr1	216774588	-0.02534	0.0646	0.696	0.96	ESRRG	1.73
cg05477444	chr10	134527851	0.245	0.6245	0.696	0.96	INPP5A	89.28
cg24049949	chr7	20369521	0.05605	0.1429	0.696	0.96	ITGB8	4.51
cg12887832	chr11	70805627	-0.1145	0.2919	0.696	0.96	SHANK2	93.28
cg03012374	chr15	38998010	-0.3653	0.9313	0.696	0.96		80.15
cg15369144	chr2	157199486	0.274	0.6984	0.696	0.96		4.7
cg19777824	chr11	93276752	0.03205	0.08171	0.696	0.96	C11orf75	2.72
cg22458693	chr19	55173503	-0.4854	1.237	0.696	0.96	LILRB4	86.81
cg02684464	chr5	74350815	0.1627	0.4147	0.696	0.96		90.81
cg14443692	chr9	131669997	0.1441	0.3673	0.696	0.96	LRRC8A	92.28
cg07642595	chr13	113952548	0.4495	1.146	0.696	0.96	LAMP1	22.45
cg01788113	chr3	46759472	0.7684	1.959	0.696	0.96	PRSS50	34.26
cg22299719	chr15	73735323	-0.1532	0.3907	0.696	0.96	C15orf60	90.6
cg04285727	chr1	3350440	0.1378	0.3512	0.696	0.96	PRDM16	91.36
cg18629009	chr7	1271236	-0.6963	1.775	0.696	0.96	UNCX	31.51
cg00200876	chr16	68731696	-0.1649	0.4203	0.696	0.96	CDH3	88.35
cg25287149	chr4	125353337	-0.1135	0.2895	0.696	0.96		91.86
cg26874872	chr16	26156362	0.2657	0.6774	0.696	0.96		78.8
cg26246840	chr18	67625063	0.2139	0.5454	0.696	0.96	CD226	83.69
cg22610655	chr20	20346426	0.08876	0.2263	0.696	0.96		5.46
cg00495740	chr19	34291318	0.184	0.4692	0.696	0.96	KCTD15	90.93
cg04757012	chr6	33359817	0.04361	0.1112	0.696	0.96	KIFC1	2.48
cg25635591	chr17	57642417	-0.2828	0.721	0.696	0.96	DHX40	87.36
cg14141984	chr16	30992128	0.2498	0.637	0.696	0.96	SETD1A	89.45
cg07812887	chr5	175793492	0.1433	0.3652	0.696	0.96	ARL10	93.44
cg13638257	chr6	33280436	-0.6825	1.74	0.696	0.96	TAPBP	19.66
cg13683219	chr19	1920965	0.1496	0.3814	0.696	0.96	SCAMP4	92.82
cg15477680	chr7	150889435	-0.1415	0.3608	0.696	0.96		95.55
cg24290251	chr7	25902138	0.1186	0.3023	0.696	0.96		7.16
cg24710671	chr21	45754203	-0.2829	0.7214	0.696	0.96	C21orf2	77.58
cg16320413	chr3	185303898	0.03649	0.09303	0.696	0.96	SENP2	2.28
cg23858565	chr16	67595703	0.0779	0.1986	0.696	0.96	CTCF	2.52
cg13948772	chr1	87220444	-0.1132	0.2887	0.696	0.96		92.75
cg16846765	chr2	3681244	-0.3418	0.8715	0.696	0.96	COLEC11	81.95
cg10627354	chr21	37506434	-0.355	0.9052	0.696	0.96	CBR3	66.02
cg20007894	chr6	28540442	-0.3361	0.857	0.696	0.96	SCAND3	87.78
cg23713998	chr14	30375102	0.1487	0.3791	0.696	0.96	PRKD1	90.19
cg09596958	chr12	58132105	-0.6159	1.571	0.696	0.96	AGAP2	73.52
cg19965023	chr17	72838366	-0.2323	0.5924	0.696	0.96	GRIN2C	80.77
cg14028684	chr12	48723360	-0.04647	0.1185	0.696	0.96	H1FNT	97.8
cg22805603	chr2	32490766	0.264	0.6732	0.696	0.96	NLRC4	48.87
cg01918487	chr4	4250037	0.06418	0.1637	0.696	0.96	TMEM128	2.37
cg12084541	chr19	670566	-0.2031	0.518	0.696	0.96		86.29
cg00630237	chr15	91433507	-0.02574	0.06564	0.696	0.96	FES	98.69
cg01833057	chr4	7893062	-0.3758	0.9584	0.696	0.96	AFAP1	59.27
cg04395153	chr1	203052423	-1.027	2.619	0.696	0.96	MYOG	75.87
cg23290674	chr8	112906823	-0.5249	1.339	0.696	0.96		83.89
cg02001060	chr11	108408962	-0.3703	0.9443	0.696	0.96	EXPH5	77.78
cg24987170	chr14	78266229	0.08425	0.2149	0.696	0.96	ADCK1	3.56
cg14399060	chr2	177015070	-0.1886	0.4809	0.696	0.96	HOXD4	9.95
cg26094805	chr17	80740731	-0.3033	0.7734	0.696	0.96	TBCD	42.5
cg25016308	chr1	35245692	0.1718	0.438	0.696	0.96	GJB3	91.95
cg00617064	chr2	27272375	0.3057	0.7795	0.696	0.96		87.75
cg22647929	chr8	10583326	0.1254	0.3199	0.696	0.96	SOX7	91.82
cg12839556	chr17	8243756	-0.2061	0.5255	0.696	0.96	ODF4	82.61
cg13107428	chr1	197744541	0.05537	0.1412	0.696	0.96	DENND1B	2.2
cg07699546	chr1	201790194	0.3421	0.8725	0.696	0.96	NAV1	40.86
cg02956194	chr6	153455993	2.296	5.856	0.696	0.96		67.08
cg06634140	chr14	95956325	0.3044	0.7762	0.696	0.96		56.97
cg18451156	chr12	133424373	-0.2667	0.6801	0.696	0.96	CHFR	82.72
cg25211705	chr22	37252282	0.1962	0.5005	0.696	0.96		85.45
cg24134018	chr18	10413897	0.21	0.5357	0.696	0.96		6.54
cg10464312	chr2	66672688	-0.2325	0.593	0.696	0.96	MEIS1	22.86
cg06872356	chr4	79696555	-0.09517	0.2427	0.696	0.96	BMP2K	4.43
cg07592963	chr11	2890649	-0.1219	0.3109	0.696	0.96	KCNQ1DN	4.16
cg00137855	chr5	74163723	-0.3275	0.8353	0.696	0.96	FAM169A	87.79
cg15463966	chr3	148446998	0.2723	0.6946	0.696	0.96	AGTR1	21.61
cg16411191	chr4	109571694	0.0762	0.1943	0.696	0.96	OSTC	4.08
cg21174506	chr2	64977648	-0.02855	0.07283	0.696	0.96		2.07
cg05452084	chr16	88555715	0.2353	0.6001	0.696	0.96	ZFPM1	87.21
cg17330278	chr10	631304	0.1963	0.5006	0.696	0.96	DIP2C	84.99
cg25246012	chr2	46844395	0.06991	0.1783	0.696	0.96	CRIPT	4.08
cg20928427	chr3	110363228	0.06753	0.1723	0.696	0.96		94.93
cg07980535	chr9	127212219	0.2348	0.5989	0.696	0.96	GPR144	85.35
cg18903480	chr14	69726742	-0.09997	0.255	0.696	0.96	GALNTL1	4.47
cg10780683	chr17	702934	0.1539	0.3925	0.696	0.96	NXN	89.69
cg16541075	chr2	242832796	-0.1985	0.5063	0.696	0.96		89.42
cg12263872	chr8	143745300	-0.03646	0.093	0.696	0.96	JRK	97.96
cg13589840	chr5	156277044	-0.2845	0.7258	0.696	0.96	PPP1R2P3	85.46
cg20236013	chr3	23245747	0.07907	0.2017	0.696	0.96	UBE2E2	4.92
cg20533040	chr8	30891671	0.05062	0.1291	0.696	0.96	PURG	3.79
cg19013620	chr14	90756653	0.0489	0.1247	0.696	0.96	C14orf102	97
cg20780323	chr1	155904414	-0.04873	0.1243	0.696	0.96	KIAA0907	2.84
cg02772663	chr10	121172898	-0.1784	0.4552	0.696	0.96	GRK5	67.87
cg17095278	chr1	79471984	-0.3679	0.9384	0.696	0.96	ELTD1	82.23
cg22234827	chr1	154947116	0.02613	0.06665	0.696	0.96	CKS1B	2.07
cg25675393	chr21	46494274	0.04701	0.1199	0.696	0.96	ADARB1	2.48
cg10790747	chr19	36248020	-0.1275	0.3253	0.696	0.96	HSPB6	8.2
cg13567156	chr9	137111412	0.03786	0.09659	0.696	0.96		98.2
cg05387167	chr17	46629804	0.1169	0.2982	0.696	0.96	HOXB3	94.02
cg13147822	chr3	168864313	0.03202	0.08168	0.696	0.96	MECOM	1.94
cg07926895	chr1	200005833	0.1854	0.473	0.696	0.96	NR5A2	7.4
cg10638573	chr17	45915098	0.1543	0.3937	0.696	0.96	SCRN2	90.39
cg24212471	chr11	75180067	0.1554	0.3964	0.696	0.96	GDPD5	90.79
cg21358343	chr6	33263960	-0.08813	0.2248	0.696	0.96	RGL2	96.69
cg07124138	chr16	88683903	0.07778	0.1984	0.696	0.96	ZC3H18	95.35
cg27049194	chr2	238280612	-0.04382	0.1118	0.696	0.96	COL6A3	97.96
cg10090414	chr8	142309652	-0.7989	2.038	0.696	0.96		67.72
cg06975067	chr13	20692525	-0.717	1.829	0.696	0.96		22.41
cg23301492	chr17	42264543	-0.02014	0.05138	0.696	0.96	TMUB2	1.61
cg05419227	chrX	70752860	-0.2945	0.7513	0.696	0.96	OGT	16.06
cg21702011	chr15	31599090	0.2068	0.5276	0.696	0.96		48.6
cg10936352	chr1	50889836	0.2009	0.5125	0.696	0.96	DMRTA2	3.82
cg12012426	chr4	1366463	2.347	5.987	0.696	0.96	KIAA1530	63.8
cg17654770	chr8	49055494	0.153	0.3903	0.696	0.96		89.87
cg25249518	chr6	119399928	-0.02396	0.06114	0.696	0.96	FAM184A	1.61
cg26559015	chr17	40687919	0.05958	0.152	0.696	0.96	NAGLU	3.36
cg18937014	chr1	117484934	0.1001	0.2553	0.696	0.96	PTGFRN	92.74
cg08978597	chr10	8087295	0.02284	0.05828	0.696	0.96		2.02
cg20610856	chr8	92130025	0.7165	1.828	0.696	0.96	LRRC69	81.9
cg03558222	chrX	47483257	0.2282	0.5823	0.696	0.96		21.31
cg13290163	chr2	3129847	0.1145	0.2923	0.696	0.96		92.83
cg06381661	chr10	91461385	-0.02772	0.07073	0.696	0.96	KIF20B	2.15
cg13123025	chr4	190661960	0.2166	0.5526	0.696	0.96		81.92
cg13139998	chr3	51740201	0.2135	0.5447	0.696	0.96	GRM2	72.92
cg20496311	chr17	1578602	-0.1163	0.2966	0.696	0.96	PRPF8	93.68
cg26418137	chr6	30070059	0.02777	0.07086	0.696	0.96		2.05
cg23782719	chr6	13977897	0.1094	0.279	0.696	0.96	RNF182	92.43
cg20034202	chr2	232260136	-0.3087	0.7876	0.696	0.96	B3GNT7	36.03
cg14556618	chr6	160390829	0.04479	0.1143	0.696	0.96	IGF2R	2.23
cg11016745	chrX	23926314	-0.2604	0.6644	0.696	0.96	CXorf58	19.76
cg10825850	chr5	176944593	-0.1834	0.4679	0.696	0.96	DDX41	5.51
cg03803474	chr11	122750021	0.1307	0.3334	0.696	0.96		92.15
cg01582532	chr16	85676526	0.3117	0.7955	0.696	0.96	KIAA0182	70.63
cg26722863	chr19	45541199	-0.1364	0.348	0.696	0.96	RELB	91.29
cg25005515	chr1	31191544	-0.08898	0.2271	0.696	0.96	MATN1	5.29
cg13523245	chr9	132253384	-0.268	0.6838	0.696	0.96		69.52
cg24403649	chr4	39172243	0.2227	0.5682	0.696	0.96		48.19
cg21667215	chr22	24300612	-0.2621	0.6688	0.696	0.96	GSTT2B	68.7
cg05861515	chr8	32504400	-0.2931	0.748	0.696	0.96	NRG1	15.59
cg05630523	chr19	12886518	0.1364	0.348	0.696	0.96	HOOK2	3.09
cg12268236	chr1	3329292	-0.03599	0.09185	0.696	0.96	PRDM16	97.73
cg08152564	chr11	107992034	0.3412	0.8707	0.696	0.96	ACAT1	15.33
cg05825559	chr10	133252519	0.2074	0.5293	0.696	0.96		4.79
cg08177332	chr3	98343882	-0.1358	0.3467	0.696	0.96		88.54
cg14444436	chr5	175395016	0.02413	0.06158	0.696	0.96	THOC3	1.63
cg17722002	chr7	121940381	-0.1626	0.4149	0.696	0.96		13.36
cg22065851	chr22	28033856	0.1949	0.4973	0.696	0.96		88.28
cg22746421	chr10	130684659	-0.2008	0.5125	0.696	0.96		89.61
cg24599434	chr3	172166242	0.07851	0.2004	0.696	0.96	GHSR	3.51
cg06807926	chr7	150773709	-0.3233	0.8251	0.696	0.96	FASTK	63.19
cg02842227	chr21	22370444	-0.02301	0.05874	0.696	0.96	NCAM2	1.27
cg00260575	chr8	144927120	-0.1498	0.3824	0.696	0.96		91.67
cg12746790	chr22	50683553	0.0511	0.1304	0.696	0.96	TUBGCP6	1.76
cg06970960	chr1	54938716	-0.1391	0.355	0.696	0.96		91.75
cg20309606	chr1	208390710	0.07848	0.2003	0.696	0.96	PLXNA2	95.99
cg11869049	chr3	48278910	-0.4074	1.04	0.696	0.96		79.06
cg01063413	chr5	32177881	-0.3388	0.8646	0.696	0.96		88.02
cg15264610	chr18	34857935	0.3007	0.7674	0.696	0.96	BRUNOL4	70.54
cg02116251	chr7	156782611	-0.0483	0.1233	0.696	0.96		98.03
cg04028224	chr17	72733172	0.04024	0.1027	0.696	0.96	RAB37	1.63
cg07115976	chr1	1155731	-0.1745	0.4453	0.696	0.96	SDF4	95.02
cg18315762	chr2	241808004	0.2843	0.7256	0.696	0.96	AGXT	86.07
cg02140508	chr12	4659038	-0.1754	0.4477	0.696	0.96	RAD51AP1	89.37
cg02532538	chr17	33787739	-0.03707	0.09461	0.696	0.96		3.27
cg12587921	chr12	120535099	-0.5566	1.421	0.696	0.96	RAB35	93.08
cg27425413	chr6	4974439	-0.1745	0.4453	0.696	0.96		86.38
cg18004756	chr8	102504482	-0.05466	0.1395	0.696	0.96	GRHL2	3.55
cg24975266	chr4	185821270	0.09069	0.2315	0.696	0.96		93.13
cg09013092	chr16	90014962	0.03909	0.09977	0.696	0.96	DEF8	1.84
cg13806096	chrX	75648222	0.1841	0.4698	0.696	0.96	MAGEE1	22.24
cg27578869	chr1	17252657	0.2105	0.5374	0.696	0.96	CROCC	87.67
cg11349328	chr17	36908184	0.02349	0.05995	0.696	0.96	PSMB3	1.7
cg22172143	chr5	1107837	0.1189	0.3036	0.696	0.96	SLC12A7	5.2
cg12033288	chr10	102381293	0.2524	0.6444	0.696	0.96		5.67
cg07640390	chr12	111855911	-0.06055	0.1546	0.696	0.96	SH2B3	96.97
cg21300561	chr12	49525534	0.1116	0.285	0.696	0.96	TUBA1B	2.34
cg13134607	chr9	20684551	0.07496	0.1913	0.696	0.96	KIAA1797	3
cg25493901	chr13	30088729	-0.2407	0.6144	0.696	0.96	SLC7A1	80.58
cg27601964	chr6	77322589	-0.2793	0.7129	0.696	0.96		87.42
cg20235471	chr6	170374197	-0.1239	0.3164	0.696	0.96		91.71
cg06775939	chr14	106714248	0.2454	0.6264	0.696	0.96		12.31
cg20791839	chr3	53926047	0.3059	0.781	0.696	0.96	SELK	7.01
cg15541230	chr17	71188803	0.1876	0.4789	0.696	0.96	COG1	4.75
cg16524492	chrX	114796308	0.06662	0.1701	0.696	0.96	PLS3	3.57
cg10583942	chr1	1142892	-0.5681	1.45	0.696	0.96	TNFRSF18	55.82
cg04765929	chr19	4639662	-0.03425	0.08744	0.696	0.96	TNFAIP8L1	2.6
cg11124915	chr11	10828419	0.5322	1.359	0.696	0.96	EIF4G2	64.75
cg14866740	chr6	110501627	0.0776	0.1981	0.696	0.96	CDC40	2.87
cg03347207	chr1	44016014	-1.018	2.599	0.696	0.96	PTPRF	7.3
cg05651778	chr17	60729731	-0.03391	0.08659	0.696	0.96	MRC2	1.73
cg17212304	chr2	234394541	-0.1446	0.3692	0.696	0.96	USP40	93.16
cg08680083	chr19	50309143	-0.07117	0.1817	0.696	0.96	AP2A1	95.67
cg24305861	chr12	99564273	0.155	0.3956	0.696	0.96	ANKS1B	89.77
cg00743269	chr17	60747654	0.1333	0.3402	0.696	0.96	MRC2	93.63
cg18862641	chr14	24025065	0.04251	0.1085	0.696	0.96	THTPA	2.71
cg14851482	chr20	10198732	0.07516	0.1919	0.696	0.96	SNAP25	3.93
cg25249448	chr2	56216195	-0.2415	0.6167	0.696	0.96	MIR216A	84.65
cg15230030	chr4	3365414	-0.09718	0.2481	0.696	0.96	RGS12	95.11
cg02238387	chr17	77964734	0.05563	0.142	0.696	0.96	TBC1D16	97.43
cg02468627	chr1	57043571	0.7331	1.872	0.696	0.96	PPAP2B	79.77
cg08592761	chr15	71146185	-0.03797	0.09696	0.696	0.96	LARP6	2.49
cg15036529	chr1	158900644	-0.2042	0.5215	0.696	0.96	PYHIN1	87.03
cg10664842	chr4	7710280	0.1742	0.4449	0.696	0.96	SORCS2	95.7
cg04089739	chr19	6719980	-0.2351	0.6004	0.696	0.96	C3	80.46
cg13188511	chr10	35378926	0.0357	0.09117	0.696	0.96	CUL2	3.02
cg06610259	chr12	122515332	-0.2105	0.5374	0.696	0.96	MLXIP	85.78
cg25915131	chr11	67070756	-0.2648	0.6762	0.696	0.96	SSH3	14.09
cg13724248	chr7	1615334	-0.2594	0.6624	0.696	0.96	KIAA1908	90.95
cg02563916	chr12	119613255	-0.1916	0.4893	0.696	0.96		80.46
ch.18.1546242R	chr18	76891500	0.1143	0.2919	0.696	0.96	ATP9B	4.03
cg01409343	chr17	57915740	0.4208	1.074	0.696	0.96	TMEM49	75.47
cg24496223	chr18	5629371	0.03256	0.08315	0.696	0.96		1.7
cg17853801	chr17	21103363	0.2256	0.5761	0.696	0.96	TMEM11	68.13
cg00473531	chr17	42843798	-0.1261	0.3221	0.696	0.96	ADAM11	92.58
cg01864825	chr5	14585625	-0.191	0.4876	0.696	0.96	FAM105A	86.56
cg07991586	chr16	50279175	0.1562	0.3989	0.696	0.96		88.69
cg21557180	chr7	30323717	0.1524	0.3893	0.696	0.96	ZNRF2	11.76
cg18304839	chr8	1246922	0.08781	0.2242	0.696	0.96		96.33
cg09052458	chr8	30515034	0.05786	0.1477	0.696	0.96	GTF2E2	4.44
cg08253363	chr19	16529096	-0.1386	0.354	0.696	0.96	EPS15L1	90.81
cg06785822	chr2	10281330	-0.08625	0.2203	0.696	0.96	C2orf48	94.49
cg00254556	chr8	27318934	0.2197	0.561	0.696	0.96	CHRNA2	74.46
cg06008926	chr5	170740673	-0.0392	0.1001	0.696	0.96		2.91
cg12002882	chr20	62461365	0.09765	0.2494	0.696	0.96		4.26
ch.1.46653973R	chr1	46881386	-0.09494	0.2425	0.696	0.96		2.3
cg23453420	chr18	19180773	0.02476	0.06324	0.696	0.96	ESCO1	1.3
cg26338867	chr12	7282186	-0.5783	1.477	0.696	0.96	CLSTN3	53.54
cg04526365	chr6	34858220	-0.05888	0.1504	0.696	0.96	ANKS1A	3.98
cg11853000	chr19	12075035	-0.2038	0.5206	0.696	0.96	ZNF763	47.38
cg22228783	chr18	74844034	0.06243	0.1595	0.696	0.96	MBP	2.79
cg13891121	chr12	26987045	-0.07352	0.1878	0.696	0.96	ITPR2	3.58
cg22459517	chr19	55587193	2.157	5.508	0.696	0.96	EPS8L1	67.69
cg09652086	chr5	170740682	0.2763	0.7058	0.696	0.96		23.07
cg08822779	chr11	71926700	0.3525	0.9003	0.696	0.96	FOLR2	91.72
cg20295248	chr20	5485270	0.9041	2.309	0.696	0.96	LOC149837	27.81
cg15934607	chr13	114802548	-0.05941	0.1518	0.696	0.96	RASA3	97.38
cg17489695	chr6	50680997	-0.1217	0.3107	0.696	0.96	TFAP2D	6.66
cg26128123	chr2	241385598	-0.1718	0.4388	0.696	0.96	GPC1	92.57
cg02179652	chr11	122852429	0.06989	0.1785	0.696	0.96	BSX	4.03
cg09907720	chr2	71127565	-0.05542	0.1416	0.696	0.96	VAX2	1.93
cg13472406	chr1	228598446	0.1646	0.4205	0.696	0.96	TRIM17	87.94
cg03771754	chr2	173915314	-0.09318	0.238	0.696	0.96	RAPGEF4	93.81
cg07896735	chr9	124030508	-0.0841	0.2148	0.696	0.96	GSN	5.69
cg24145481	chr21	31661998	0.2276	0.5813	0.696	0.96	KRTAP25-1	76.72
cg13682669	chr6	17604379	0.2934	0.7495	0.696	0.96	FAM8A1	87.62
cg04696391	chr16	3021794	-0.02351	0.06004	0.696	0.96	PAQR4	98.35
cg17877174	chrX	129473999	0.2674	0.6829	0.696	0.96	SLC25A14	17.52
cg23302998	chr17	31888899	0.3313	0.8461	0.696	0.96	ACCN1	78.17
cg16109862	chr14	94413832	-0.1612	0.4117	0.696	0.96	ASB2	92.2
cg21137943	chrX	46405110	0.2843	0.7262	0.696	0.96	ZNF674	30.3
cg10411590	chr13	21900810	0.7917	2.022	0.696	0.96		77.81
cg05102554	chr3	38388371	0.1013	0.2588	0.696	0.96	XYLB	5.48
cg01567509	chr1	15104223	-0.3386	0.8649	0.696	0.96	KIAA1026	12.92
cg13098382	chr9	36401460	-0.1177	0.3007	0.696	0.96	RNF38	4.31
cg23245147	chrX	110039542	0.2263	0.578	0.696	0.96	CHRDL1	9.11
cg08133350	chr19	50321326	0.01931	0.04932	0.696	0.96	MED25	1.22
cg23654219	chr6	31127527	0.1515	0.3871	0.696	0.96	TCF19	90.04
cg15576517	chr19	7711153	0.5115	1.307	0.696	0.96	STXBP2	41.84
cg11509907	chr2	235404686	0.0929	0.2373	0.696	0.96	ARL4C	3.4
cg11552078	chr19	39971816	-0.3616	0.9236	0.696	0.96	TIMM50	13.64
cg00722180	chr14	73525139	-0.03411	0.08715	0.696	0.96	RBM25	2.02
cg03016153	chr1	117296954	0.3741	0.9556	0.696	0.96	CD2	81.6
cg17225604	chr17	22193895	-1.827	4.668	0.696	0.96		70.45
cg02197669	chr16	88513513	0.1417	0.362	0.696	0.96		93.89
cg10453071	chr16	57513414	0.2663	0.6802	0.696	0.96	DOK4	45.16
cg14761916	chr3	135969041	0.09815	0.2507	0.696	0.96	PCCB	8.13
cg03436149	chr11	63953399	0.02098	0.05359	0.696	0.96	STIP1	1.61
cg13808083	chr9	96716527	-0.1985	0.507	0.696	0.96	BARX1	16.44
cg26344532	chr13	28494174	0.1009	0.2579	0.696	0.96	PDX1	3.85
cg14133339	chr19	54641332	0.06033	0.1541	0.696	0.96	CNOT3	3.39
cg16977872	chr11	64008132	-0.1072	0.2739	0.696	0.96	FKBP2	10.52
cg21523358	chr3	63760841	-0.4239	1.083	0.696	0.96		86.06
cg02751064	chr17	72244242	-0.172	0.4395	0.696	0.96	TTYH2	88.19
cg24403644	chr20	42574624	-0.3065	0.783	0.696	0.96	TOX2	67.43
cg20927695	chr14	104388018	-0.05915	0.1511	0.696	0.96	C14orf2	2.54
cg07541020	chr10	44068714	0.353	0.9018	0.696	0.96	ZNF239	87.09
cg02520212	chr12	131061331	-0.2762	0.7057	0.696	0.96		91.73
cg04766136	chr3	180397433	0.04573	0.1168	0.696	0.96	CCDC39	2.93
cg04385631	chr12	46385625	0.02904	0.0742	0.696	0.96	SFRS2IP	1.72
cg14014041	chr2	118945625	-0.09671	0.2471	0.696	0.96		93.44
cg16670021	chr8	142454461	-0.2431	0.6211	0.696	0.96	FLJ43860	82.87
cg13654993	chr19	5978414	-0.02451	0.06261	0.696	0.96	RANBP3	1.44
cg07580128	chr8	142157140	-0.03118	0.07968	0.696	0.96	DENND3	98.14
cg25031205	chr1	1688976	0.0838	0.2141	0.696	0.96	NADK	94.61
cg02242239	chr2	46150090	-0.148	0.378	0.696	0.96	PRKCE	91.62
cg14580287	chr10	25173338	-0.1379	0.3523	0.696	0.96	PRTFDC1	90.35
cg21992282	chr19	42826477	0.183	0.4676	0.696	0.96	TMEM145	86.65
cg04516518	chr18	77193464	-0.2265	0.5787	0.696	0.96	NFATC1	87.98
cg22083643	chr4	128886446	-0.03881	0.09916	0.696	0.96	MFSD8	1.33
cg08815727	chr8	143529024	0.09903	0.253	0.696	0.96		7.34
cg03892808	chrX	153096307	0.4862	1.242	0.696	0.96	PDZD4	14.86
cg00503917	chr6	170041920	0.1167	0.2983	0.696	0.96	WDR27	92.54
cg01349370	chr6	31587814	-0.1355	0.3462	0.696	0.96	BAT2	7.3
cg03337218	chr10	25189866	-0.2851	0.7286	0.696	0.96	PRTFDC1	86.25
cg06231244	chr1	2460761	0.1777	0.454	0.696	0.96	HES5	7.97
cg19821988	chr17	3827633	0.2223	0.568	0.696	0.96	ATP2A3	68.89
cg27496592	chrX	47049953	-0.2247	0.5742	0.696	0.96	UBA1	17.97
cg24979348	chr12	15374303	-0.02844	0.07266	0.696	0.96	RERG	1.77
cg16792258	chr2	239631449	-0.1895	0.4843	0.696	0.96		89.56
cg07925582	chr19	54263064	-0.4447	1.137	0.696	0.96	MIR516A2	87.51
cg22354618	chr18	8800458	-0.1321	0.3377	0.696	0.96	KIAA0802	92.94
cg16734433	chr10	115860297	0.2817	0.7199	0.696	0.96		91.42
cg10478310	chr4	88929658	-0.05661	0.1447	0.696	0.96	PKD2	3.12
cg07912003	chr2	75797838	-0.09569	0.2445	0.696	0.96	FAM176A	93.67
cg05904041	chr7	4802774	0.09431	0.241	0.696	0.96	FOXK1	96.19
cg21091227	chr18	4454304	0.3387	0.8656	0.696	0.96		8.15
cg08331344	chr19	3614356	-0.02101	0.05369	0.696	0.96	C19orf29	98.68
cg04775710	chr6	30712022	0.09218	0.2356	0.696	0.96	IER3	3.22
cg00365680	chr7	42972339	-0.3972	1.015	0.696	0.96	MRPL32	19.74
cg02508881	chr8	142216119	0.2335	0.5966	0.696	0.96		4.72
cg17953300	chr11	65418265	0.2886	0.7374	0.696	0.96	SIPA1	74.92
cg18224793	chr7	100222124	-0.225	0.5751	0.696	0.96	TFR2	86.06
cg04052019	chr6	170565952	0.1463	0.374	0.696	0.96	LOC154449	91.23
cg12635606	chr4	99849853	-0.03304	0.08443	0.696	0.96	EIF4E	2.82
cg27046460	chr1	230837380	0.255	0.6517	0.696	0.96		75.31
cg16345521	chr12	107486801	0.04567	0.1167	0.696	0.96	CRY1	3.69
cg17445213	chr7	47408746	-0.1802	0.4605	0.696	0.96	TNS3	88.13
cg20694820	chr2	128415068	-0.1496	0.3823	0.696	0.96	LIMS2	92.99
cg05905844	chr7	136280002	0.3363	0.8595	0.696	0.96		77.76
cg05660315	chr16	30543920	0.03215	0.08216	0.696	0.96	ZNF747	97.88
cg01182620	chr16	2031167	-0.3384	0.8648	0.696	0.96	NOXO1	72.73
cg15982308	chr6	32145830	-0.08105	0.2072	0.696	0.96	RNF5P1	3.69
cg07900998	chr17	31621394	-0.7033	1.797	0.696	0.96	ACCN1	41.52
cg23271915	chr11	82689648	0.4553	1.164	0.696	0.96		74.45
cg00600024	chr4	119200192	0.093	0.2377	0.696	0.96	SNHG8	5.06
cg04742627	chr9	140473545	0.1163	0.2973	0.696	0.96	WDR85	3.62
cg21497669	chr12	57576889	0.08502	0.2173	0.696	0.96	LRP1	7.55
cg23430771	chr5	33984781	0.1027	0.2624	0.696	0.96	SLC45A2	91.37
cg13326081	chr7	158622328	-0.03654	0.0934	0.696	0.96	ESYT2	1.71
cg12494528	chr4	871567	0.1521	0.3887	0.696	0.96	GAK	92.52
cg24980005	chr13	100259219	0.08429	0.2155	0.696	0.96	CLYBL	3.08
cg05865860	chr7	158649142	0.06719	0.1717	0.696	0.96	WDR60	2.22
cg17683211	chr6	116421853	-0.07035	0.1798	0.696	0.96	NT5DC1	4.28
cg20512519	chr11	126138943	-0.03152	0.08058	0.696	0.96	SRPR	2.35
cg17130251	chr19	3945936	0.2047	0.5234	0.696	0.96		85.26
cg00101350	chr22	39883192	-0.06932	0.1772	0.696	0.96	MGAT3	96.63
cg12128828	chr14	91164042	-0.1163	0.2972	0.696	0.96	TTC7B	8.16
cg01719095	chr1	93811362	-0.03148	0.08047	0.696	0.96	DR1	2.53
cg00149659	chr3	10157352	0.2365	0.6045	0.696	0.96	C3orf10	3.97
cg07141452	chr20	3775639	-0.1837	0.4696	0.696	0.96	CDC25B	89.07
cg23361659	chr2	28914775	-0.5112	1.307	0.696	0.96		86.29
cg16628372	chr20	57978892	-0.02292	0.0586	0.696	0.96		1.67
cg13398268	chr2	8852286	0.03982	0.1018	0.696	0.96		97.84
cg18729787	chr6	33246307	0.209	0.5343	0.696	0.96	B3GALT4	80.97
cg11226480	chr12	51442072	0.02493	0.06374	0.696	0.96	LETMD1	1.59
cg16497323	chr7	5229273	0.1093	0.2794	0.696	0.96	WIPI2	92.04
cg04787786	chr20	34286964	0.1398	0.3574	0.696	0.96	ROMO1	6.01
cg22824265	chr14	39901331	0.2555	0.6532	0.696	0.96	FBXO33	6.62
cg24075743	chr16	11375385	0.09264	0.2368	0.696	0.96	PRM1	93.17
cg02072885	chr3	182880477	-0.02428	0.06208	0.696	0.96	LAMP3	2.17
cg11336987	chr3	123974913	0.1675	0.4282	0.697	0.96	KALRN	80.47
cg14508572	chr11	119778410	-0.1597	0.4083	0.697	0.96		91.35
cg23239647	chr2	105273411	0.2311	0.5908	0.697	0.96		84.9
cg01926348	chr4	185393810	0.06334	0.1619	0.697	0.96	IRF2	3.62
cg24450239	chr8	101348501	-0.486	1.243	0.697	0.96		71.4
cg11798066	chr4	84185083	-0.3722	0.9516	0.697	0.96	COQ2	88.26
cg26385745	chr3	125803341	-0.04863	0.1243	0.697	0.96	SLC41A3	1.99
cg09761506	chr2	148815999	-0.5712	1.46	0.697	0.96		87.35
cg16631544	chr19	18335409	-0.04343	0.111	0.697	0.96	PDE4C	3.21
cg21392868	chr1	11983333	0.1688	0.4316	0.697	0.96	KIAA2013	90.05
cg00252594	chr14	102974737	-0.184	0.4705	0.697	0.96	ANKRD9	88.79
cg11230006	chr17	41909714	-0.2224	0.5687	0.697	0.96	MPP3	70.1
cg00131899	chr4	110481302	0.1534	0.3922	0.697	0.96	CCDC109B	3.02
cg13075357	chr1	63780392	0.09841	0.2516	0.697	0.96		93.99
cg03804755	chr16	56677634	0.2648	0.6771	0.697	0.96	MT1DP	4.82
cg14549057	chr9	99638182	0.06064	0.155	0.697	0.96		5.54
cg25206802	chr13	23942179	-0.1429	0.3655	0.697	0.96	SACS	93.69
cg22677100	chr12	15938047	-0.2042	0.5221	0.697	0.96	EPS8	92.48
cg08020574	chr16	89557182	-0.04472	0.1143	0.697	0.96	ANKRD11	2.98
cg00637745	chr2	121497334	-1.363	3.486	0.697	0.96		29.86
cg18422875	chr5	113697897	-0.09421	0.2409	0.697	0.96	KCNN2	3.69
cg18703089	chr17	45900981	0.1436	0.3672	0.697	0.96	MRPL10	89.3
cg13578647	chr7	139168804	-0.07911	0.2023	0.697	0.96	KLRG2	6.77
cg02217184	chr13	99907419	-0.1738	0.4445	0.697	0.96	GPR18	92.62
cg26941433	chr17	80011568	0.1952	0.4992	0.697	0.96	GPS1	89.68
cg06779802	chrX	107979401	-0.2569	0.6569	0.697	0.96	IRS4	30.97
cg12327130	chr20	60813777	-0.03821	0.09772	0.697	0.96	OSBPL2	2.51
cg10802528	chr3	197105334	-0.3186	0.8148	0.697	0.96		86.48
cg12863717	chr13	50367064	-0.09208	0.2355	0.697	0.96	KPNA3	5.7
cg27628312	chr7	142552171	-0.04338	0.1109	0.697	0.96	EPHB6	2.42
cg15442037	chr11	69286293	-0.3488	0.892	0.697	0.96		52.39
cg04907664	chrX	68049805	0.2614	0.6684	0.697	0.96	EFNB1	31.09
cg17326451	chr7	86975534	0.2612	0.6679	0.697	0.96	CROT	86.79
cg14322427	chr6	110501706	0.04642	0.1187	0.697	0.96	WASF1	2.71
cg21442556	chr7	98920826	-0.2611	0.6677	0.697	0.96		86.52
cg04398156	chr13	111639733	0.1589	0.4064	0.697	0.96		90.06
cg14166053	chr2	220379755	-0.2269	0.5804	0.697	0.96	ACCN4	84.14
cg20631180	chr19	18208374	0.1641	0.4196	0.697	0.96	MAST3	8.59
cg23915769	chr5	115297488	-0.05729	0.1465	0.697	0.96	LVRN	3.6
ch.15.67797584R	chr15	70010530	-0.3249	0.8309	0.697	0.96		21.13
cg08793792	chr13	112760644	-0.4822	1.233	0.697	0.96		23.98
cg07086945	chr6	109036145	-0.9323	2.384	0.697	0.96		28.05
cg05202424	chr14	101435465	-0.2567	0.6564	0.697	0.96	SNORD114-13	89.38
cg20762805	chr2	236867194	-0.2713	0.6939	0.697	0.96	AGAP1	89.9
cg26944725	chr2	149926738	0.7508	1.92	0.697	0.96	LYPD6B	84.23
cg18034299	chr5	172359680	-0.2579	0.6595	0.697	0.96	ERGIC1	46.73
cg10254082	chr7	997346	-0.2764	0.7069	0.697	0.96		78.79
cg17710671	chr7	4722652	-0.04802	0.1228	0.697	0.96	FOXK1	4.03
cg08893298	chr7	16437376	-0.2218	0.5673	0.697	0.96	ISPD	90.05
ch.7.1651382F	chr7	75264394	0.1569	0.4013	0.697	0.96	HIP1	5.43
cg00177211	chr16	84352949	-0.1933	0.4943	0.697	0.96	WFDC1	83.57
cg21725954	chr6	146348890	-0.2644	0.6763	0.697	0.96	GRM1	13.71
cg20859089	chr17	37557777	0.07245	0.1853	0.697	0.96	FBXL20	1.94
cg14350358	chr17	48913317	-0.3064	0.7837	0.697	0.96	WFIKKN2	57.82
cg01230325	chr9	96108319	-0.1736	0.4439	0.697	0.96	C9orf129	91.01
cg10846682	chr2	238805257	-0.2225	0.569	0.697	0.96	RAMP1	93.4
cg21950459	chr20	58508076	-0.1534	0.3925	0.697	0.96	SYCP2	96.68
cg22430790	chr14	52117833	-0.1216	0.3109	0.697	0.96	FRMD6	9.92
cg01646639	chr14	70654290	-0.06896	0.1764	0.697	0.96	SLC8A3	4.31
cg19282714	chr1	17445929	-0.02963	0.07578	0.697	0.96	PADI2	1.86
cg10274950	chr16	4818572	-0.055	0.1407	0.697	0.96	ZNF500	2.76
cg01762264	chr16	3192406	0.3997	1.022	0.697	0.96	ZNF213	86.33
cg14247055	chr4	13486532	0.02431	0.06219	0.697	0.96	RAB28	1.86
cg10140126	chr2	100689798	-0.09743	0.2492	0.697	0.96	AFF3	93.54
cg01123282	chr2	157189755	-0.04284	0.1096	0.697	0.96	NR4A2	1.88
cg09357935	chr11	20626264	0.2189	0.5599	0.697	0.96	SLC6A5	4.7
cg02258201	chr9	35906148	-0.2451	0.627	0.697	0.96	HRCT1	84.72
cg07103493	chr5	128301232	0.182	0.4655	0.697	0.96	SLC27A6	5.72
cg14881179	chr20	10654814	0.04238	0.1084	0.697	0.96	JAG1	2.34
cg18075847	chr15	31372889	-0.1081	0.2764	0.697	0.96	TRPM1	7.13
cg17562584	chr12	124393655	-0.2142	0.5478	0.697	0.96	DNAH10	85.09
cg19679302	chr7	81238309	-0.3057	0.782	0.697	0.96		91.29
cg06795559	chr20	5931181	-0.189	0.4835	0.697	0.96	MCM8	7.98
cg02399275	chr12	102129168	-0.5933	1.518	0.697	0.96	SYCP3	82.32
cg12124911	chr12	45459085	-0.174	0.4452	0.697	0.96	RACGAP1P	88.85
cg10999689	chr3	120064628	-0.1153	0.295	0.697	0.96	LRRC58	94
cg02849766	chr19	15559119	0.1811	0.4633	0.697	0.96	MIR1470	86.82
cg06119201	chr2	116152853	-0.3037	0.7768	0.697	0.96	DPP10	88.46
cg12584865	chr1	161132159	-0.09752	0.2495	0.697	0.96	USP21	94.84
cg04797323	chr12	93966978	0.2777	0.7105	0.697	0.96	SOCS2	6.49
cg15162660	chr10	31895365	-0.1412	0.3612	0.697	0.96		92.72
cg27600938	chr10	23478530	0.1894	0.4845	0.697	0.96		9.24
cg03286967	chr22	46731241	-0.03189	0.08158	0.697	0.96	TRMU	2.37
cg10548272	chr2	26570144	-0.3629	0.9283	0.697	0.96	GPR113	20.43
cg19546012	chr19	752860	0.2295	0.5871	0.697	0.96	C19orf21	79.67
cg07690127	chr7	2077293	0.4496	1.15	0.697	0.96	MAD1L1	56.53
cg10837111	chr4	8127378	0.0979	0.2505	0.697	0.96	ABLIM2	93.39
cg27490404	chr2	242811962	-0.244	0.6243	0.697	0.96	C2orf85	77.53
cg16322269	chr8	49379533	-0.2073	0.5305	0.697	0.96		63.94
cg07235577	chr8	51039471	-0.3845	0.9838	0.697	0.96	SNTG1	73.75
cg15497818	chr6	31603011	-0.1975	0.5054	0.697	0.96	BAT2	84.66
cg17214479	chr13	32560449	-0.13	0.3325	0.697	0.96		92.85
cg18298197	chr6	30593314	0.09511	0.2433	0.697	0.96	C6orf134	93.31
cg19145730	chr2	46043	-0.03131	0.0801	0.697	0.96	FAM110C	1.85
cg21145284	chr1	2279451	-0.1849	0.473	0.697	0.96	MORN1	90.68
cg08795515	chr17	80648875	0.1565	0.4005	0.697	0.96	RAB40B	86.89
cg18156551	chr11	63991917	-0.2529	0.6471	0.697	0.96	TRPT1	73.9
cg01029685	chr5	140226474	0.5721	1.464	0.697	0.96	PCDHA6	28.82
cg23893346	chr6	32169878	-0.205	0.5245	0.697	0.96	NOTCH4	76.57
cg06609498	chr2	240233240	-0.1034	0.2646	0.697	0.96	HDAC4	93.53
cg10853556	chr11	125462468	-0.0314	0.08033	0.697	0.96	STT3A	2.62
cg26844909	chr10	21788134	-0.3306	0.8459	0.697	0.96		92.21
cg26351614	chr7	148264868	-0.1257	0.3216	0.697	0.96		93.87
cg06333058	chr2	29338077	-0.02367	0.06055	0.697	0.96	CLIP4	1.81
cg05889222	chr17	80617384	0.1204	0.3081	0.697	0.96	RAB40B	93.76
cg19260606	chr1	15100030	-0.4188	1.072	0.697	0.96	KIAA1026	62.36
cg09236780	chr13	109318432	-0.2018	0.5162	0.697	0.96	MYO16	96.37
cg15774864	chr2	63272214	-0.0614	0.1571	0.697	0.96	LOC100132215	96.98
cg01554951	chr11	791954	0.1682	0.4304	0.697	0.96	SLC25A22	90.13
cg13920440	chr15	78832667	-0.0192	0.04913	0.697	0.96	PSMA4	1.43
cg25276700	chr6	44698697	0.1474	0.377	0.697	0.96		91.05
cg23772226	chr22	29225779	0.4128	1.056	0.697	0.96		43.01
cg02971882	chr4	71554083	-0.08086	0.2069	0.697	0.96	UTP3	2.85
cg18436788	chr1	3704244	-0.1638	0.4191	0.697	0.96	LRRC47	91.19
cg11992241	chr17	7036993	-0.1571	0.4019	0.697	0.96		5.92
cg16047970	chr1	155904158	0.04123	0.1055	0.697	0.96	KIAA0907	2.4
cg14583124	chr4	186207871	0.1665	0.4259	0.697	0.96	SNX25	81.73
cg25515991	chr5	180052364	-0.2211	0.5658	0.697	0.96	FLT4	77.78
cg25350899	chr1	941382	-0.1907	0.4879	0.697	0.96		87.06
cg02588777	chr7	134855675	-0.02977	0.07619	0.697	0.96	C7orf49	1.73
cg00932276	chrX	13587976	-0.2423	0.62	0.697	0.96	EGFL6	15.86
cg26801242	chr16	21313131	-0.02134	0.05461	0.697	0.96	CRYM	1.87
cg01855013	chr16	31489209	-0.259	0.6627	0.697	0.96	TGFB1I1	35.9
cg16460860	chr17	17744282	-0.39	0.9981	0.697	0.96		58.22
cg19083774	chr4	8107846	0.149	0.3813	0.697	0.96	ABLIM2	91.43
cg05579598	chr16	88989069	-0.5913	1.513	0.697	0.96	CBFA2T3	55.85
cg26955755	chr16	2497840	0.1213	0.3104	0.697	0.96	CCNF	93.6
cg19560831	chr14	101512612	0.5925	1.516	0.697	0.96	MIR487B	82.4
cg16609941	chr3	139108945	-0.07645	0.1956	0.697	0.96	COPB2	5.66
cg06762902	chr14	56584647	-0.02167	0.05546	0.697	0.96	PELI2	1.88
cg25149677	chr21	15755452	0.04765	0.122	0.697	0.96	HSPA13	2.89
cg18515545	chrX	15288312	0.2135	0.5465	0.697	0.96	ASB9	18.51
cg07155223	chr1	217307696	-0.06025	0.1542	0.697	0.96	ESRRG	3.24
cg18811527	chr7	126926730	0.3142	0.804	0.697	0.96		89.01
cg12064947	chr15	41220983	-0.05425	0.1388	0.697	0.96	DLL4	3.28
cg06084579	chr6	27706179	-0.6328	1.62	0.697	0.96		18.25
cg04055739	chrX	11157142	-1.1	2.814	0.697	0.96	ARHGAP6	38.37
cg16739865	chr12	3186281	0.05266	0.1348	0.697	0.96	TSPAN9	1.96
cg00754103	chr1	165910821	-0.4596	1.176	0.697	0.96		94.2
cg07160932	chr16	29888733	-0.07935	0.2031	0.697	0.96	SEZ6L2	2.71
cg24487027	chr10	92923837	0.01838	0.04703	0.697	0.96		1.38
cg01226963	chr8	1051814	-0.08888	0.2275	0.697	0.96		97.19
cg16402873	chr10	95256341	0.02772	0.07096	0.697	0.96	CEP55	1.78
cg01976921	chr8	38342087	-0.215	0.5503	0.697	0.96		52.54
cg22184210	chr15	57883722	0.2966	0.7591	0.697	0.96	GCOM1	20.35
cg23694557	chrX	130423081	-0.1625	0.416	0.697	0.96	IGSF1	26.52
cg26119090	chr2	26468346	-0.1332	0.341	0.697	0.96	HADHA	4.68
cg24180879	chr5	40753194	-0.2166	0.5543	0.697	0.96	TTC33	88.28
cg19871940	chr14	57264287	0.02286	0.05851	0.697	0.96		1.76
cg18736711	chr8	1615950	0.1749	0.4476	0.697	0.96	DLGAP2	89.75
cg04001520	chr5	166988043	-0.2095	0.5363	0.697	0.96	ODZ2	83.36
cg13047843	chr7	101386679	0.2575	0.6592	0.697	0.96		3.91
cg03003073	chr1	9489434	-0.2733	0.6996	0.697	0.96		12.12
cg00980178	chr1	20811818	0.04653	0.1191	0.697	0.96	CAMK2N1	1.58
cg14918359	chr8	134368479	0.1457	0.3731	0.697	0.96		90.41
cg05986933	chr2	43020457	0.115	0.2943	0.697	0.96	HAAO	5.69
cg13392855	chr8	40756135	0.1814	0.4643	0.697	0.96	ZMAT4	89.51
cg23265656	chr1	3140355	0.101	0.2585	0.697	0.96	PRDM16	93.55
cg11395949	chr6	13770187	0.6117	1.566	0.697	0.96		86.26
cg26328483	chr1	156823867	-0.05175	0.1325	0.697	0.96	NTRK1	97.18
cg25063733	chr1	43996686	-0.05402	0.1383	0.697	0.96	PTPRF	3.37
cg00331852	chr16	88723987	0.2422	0.6201	0.697	0.96	MVD	83.51
cg25009965	chr11	114031120	0.4033	1.032	0.697	0.96	ZBTB16	18.94
cg09215553	chr12	57623421	0.02521	0.06453	0.697	0.96	SHMT2	1.85
cg05481452	chr11	61717684	0.185	0.4736	0.697	0.96	BEST1	77.15
cg12481786	chr1	38455876	0.09365	0.2398	0.697	0.96	SF3A3	6.87
cg05563595	chr6	30140305	-0.2148	0.5499	0.697	0.96	TRIM15	15.53
cg15085805	chr19	18433592	-0.05116	0.131	0.697	0.96	LSM4	3.69
cg26586843	chr7	30766731	-0.2428	0.6217	0.697	0.96		45.25
cg05031204	chr1	2375690	-0.2046	0.5238	0.697	0.96		21.31
cg02055255	chr1	10726728	-0.1827	0.4678	0.697	0.96	CASZ1	91.62
cg27168438	chr3	28283068	-0.04356	0.1115	0.697	0.96	CMC1	3.1
cg22931642	chr1	23135043	0.1728	0.4424	0.697	0.96	EPHB2	82.07
cg19107291	chr15	100537865	-0.2365	0.6054	0.697	0.96	ADAMTS17	89.44
cg20809470	chr11	22364837	-0.1682	0.4306	0.697	0.96	SLC17A6	9.99
cg13184077	chr10	64424428	0.1481	0.3792	0.697	0.96	ZNF365	87.15
cg06621358	chr3	48699637	0.1272	0.3256	0.697	0.96	CELSR3	15.69
cg20532887	chr17	76871251	0.2667	0.6828	0.697	0.96	TIMP2	80.6
cg03025013	chr17	77006186	-0.0231	0.05915	0.697	0.96	CANT1	1.72
cg01366595	chr5	42952307	-0.08772	0.2246	0.697	0.96		4.05
cg05819416	chr1	214140498	-0.1072	0.2744	0.697	0.96		93.23
cg02953144	chr22	21138859	-0.2426	0.6212	0.697	0.96	PI4KA	82.6
cg16689962	chr6	32144119	-0.07184	0.1839	0.697	0.96	AGPAT1	7.58
cg17215680	chr19	51920976	0.06647	0.1702	0.697	0.96	SIGLEC10	3.06
cg09283120	chr10	21707258	0.1042	0.2667	0.697	0.96		93.3
cg23960736	chr1	4171594	0.1153	0.2952	0.697	0.96		90.56
cg24469596	chr6	32801049	-0.2223	0.5692	0.697	0.96	TAP2	86.6
cg18459154	chr20	61178883	-0.4845	1.24	0.697	0.96		69.77
cg02904657	chr15	40571997	-0.5778	1.479	0.697	0.96		62.99
cg11277230	chr4	87813935	-0.1259	0.3223	0.697	0.96	C4orf36	6.63
cg01065822	chr7	20320648	0.7757	1.986	0.697	0.96		85.65
cg10495270	chr14	76009633	-0.1529	0.3914	0.697	0.96	BATF	11.18
cg25074071	chr8	23261622	-0.0191	0.04892	0.697	0.96	LOXL2	1.43
ch.16.17742437R	chr16	17834936	0.03585	0.09181	0.697	0.96		2.13
cg21580846	chr5	41510076	0.4348	1.113	0.697	0.96	PLCXD3	23.07
cg03957687	chr16	67864024	0.1688	0.4323	0.697	0.96	CENPT	89.71
cg25040850	chr18	48512555	-0.3143	0.8047	0.697	0.96	ELAC1	82.29
cg01710467	chr6	45389313	0.08619	0.2207	0.697	0.96	RUNX2	3.02
cg08557393	chr16	57521521	0.1292	0.3307	0.697	0.96	DOK4	93.49
cg13182599	chr14	69282992	-0.2541	0.6507	0.697	0.96		28.57
cg07581978	chr13	80917058	0.03104	0.07948	0.697	0.96		1.89
cg21233754	chr2	157292608	-0.04886	0.1251	0.697	0.96	GPD2	2.09
cg15260721	chr2	189157174	-0.05074	0.1299	0.697	0.96	GULP1	4.65
cg04850254	chr2	8722072	-0.1764	0.4518	0.697	0.96		87.19
cg24291461	chr10	102749544	0.14	0.3584	0.697	0.96	C10orf2	91.31
cg24895142	chr7	116660172	-0.2354	0.6027	0.697	0.96	ST7	91.45
cg26235215	chr7	121513277	0.06339	0.1623	0.697	0.96	PTPRZ1	3.79
cg07015412	chr15	78025260	0.4877	1.249	0.697	0.96		59.49
cg26017492	chr6	166891729	-0.4283	1.097	0.697	0.96	RPS6KA2	85.68
cg10035564	chr12	125672977	0.07452	0.1908	0.697	0.96		4.11
cg26955512	chrX	71792545	0.1562	0.4001	0.697	0.96	HDAC8	22.29
cg05394244	chr6	64281439	0.5112	1.309	0.697	0.96	PTP4A1	41.89
cg26742859	chr11	45868770	0.06017	0.1541	0.697	0.96	CRY2	3.51
cg13634736	chr11	3181575	0.2734	0.7002	0.697	0.96	OSBPL5	11.72
cg23446945	chrX	118740132	0.2486	0.6365	0.697	0.96	NKRF	18.4
cg22583444	chr19	13879660	0.2958	0.7574	0.697	0.96	MRI1	86.18
cg16613192	chr1	45477977	0.06549	0.1677	0.697	0.96	UROD	3.93
cg25685775	chr10	64893422	0.08489	0.2174	0.697	0.96	NRBF2	5.7
cg20784188	chrX	44703983	0.3614	0.9256	0.697	0.96	DUSP21	89.57
cg04117480	chr1	120439522	-0.2095	0.5365	0.697	0.96	ADAM30	88.06
cg12568707	chr19	19042904	0.2019	0.5172	0.697	0.96	HOMER3	90.75
cg25381383	chr15	37394630	-0.1815	0.465	0.697	0.96	MEIS2	8.82
cg15826006	chr9	84528281	-0.1698	0.4348	0.697	0.96	FLJ43950	88.41
cg21469278	chr2	165477448	-0.1058	0.271	0.697	0.96	GRB14	5.57
cg13336335	chr8	42751664	0.03955	0.1013	0.697	0.96	RNF170	1.99
cg09911734	chr16	67226006	0.03462	0.08867	0.697	0.96	E2F4	1.59
cg04316353	chr6	38123312	-0.2059	0.5273	0.697	0.96		16.03
cg20979042	chr8	144387646	0.2626	0.6725	0.697	0.96		92.05
cg01690872	chr7	132250373	0.09807	0.2512	0.697	0.96	PLXNA4	94.6
cg18086582	chrX	48459799	-0.1035	0.2652	0.697	0.96	WDR13	93.19
cg19439810	chr1	46768592	-0.08958	0.2295	0.697	0.96	LRRC41	5.06
cg21477170	chr4	3418713	0.3308	0.8474	0.697	0.96	RGS12	96.77
cg00301762	chr7	1714056	-0.8703	2.229	0.697	0.96		54.44
cg07015183	chr19	18830695	0.2089	0.5351	0.697	0.96	CRTC1	88.03
cg17949455	chr19	30208537	0.1029	0.2637	0.697	0.96		92.72
cg24802351	chr5	139944046	-0.08867	0.2271	0.697	0.96	APBB3	3.83
cg14024502	chr1	27693795	0.1806	0.4626	0.697	0.96	MAP3K6	90.4
cg22161784	chr17	78337534	0.1798	0.4606	0.697	0.96	RNF213	85.93
cg27422857	chr2	105853526	-0.7357	1.885	0.697	0.96		67.84
cg19711587	chr1	7492510	0.1419	0.3634	0.697	0.96	CAMTA1	82.54
cg03906014	chr11	1034851	0.07935	0.2033	0.697	0.96	MUC6	96.13
cg08932316	chr16	27324341	0.1167	0.299	0.697	0.96	IL4R	92.75
cg19632574	chr1	26324332	0.0651	0.1668	0.697	0.96	PAFAH2	4
cg01255591	chr20	42965710	-0.2097	0.5372	0.697	0.96	R3HDML	82.9
cg01817521	chr20	61584108	-0.2499	0.6403	0.697	0.96	SLC17A9	4.81
cg01554383	chr8	74788931	-0.3072	0.7868	0.697	0.96	UBE2W	79.16
cg22843446	chr11	123066252	-0.2076	0.5319	0.697	0.96	ASAM	15.32
cg08619385	chr4	144438035	-0.1339	0.343	0.697	0.96	SMARCA5	94.74
cg25345738	chr12	108078835	-1.176	3.013	0.697	0.96	PWP1	54.91
cg26751372	chr17	33474914	-0.1054	0.2699	0.697	0.96	UNC45B	92.74
cg23807071	chr7	1980222	0.05483	0.1404	0.697	0.96	MAD1L1	4.26
cg16901991	chr2	24272451	0.04609	0.1181	0.697	0.96	FKBP1B	2.7
cg07595372	chr3	49041623	0.1682	0.4308	0.697	0.96	P4HTM	89.47
cg04161365	chr17	27230393	-0.2226	0.5703	0.697	0.96	DHRS13	53.91
cg14326747	chr21	30397409	0.09626	0.2466	0.697	0.96	USP16	6.12
cg07203886	chr16	72945431	-0.1234	0.3162	0.697	0.96	ZFHX3	92.91
cg16817826	chr3	62356323	0.05513	0.1412	0.697	0.96	FEZF2	5
cg03222323	chr17	59534903	-0.1742	0.4464	0.697	0.96	TBX4	5.14
cg07304551	chr16	85618571	-0.04088	0.1047	0.697	0.96		98.13
cg10246976	chr14	68809407	-0.08212	0.2104	0.697	0.96	RAD51L1	94.33
cg04965987	chr21	38378539	-0.1273	0.3262	0.697	0.96	DSCR6	5.9
cg12341414	chr6	139309683	0.07174	0.1838	0.697	0.96	REPS1	2.49
cg08274234	chr7	83277971	-0.08662	0.2219	0.697	0.96	SEMA3E	4.94
cg26328633	chr5	135416394	-1.759	4.506	0.697	0.96	MIR886	42.78
cg14456490	chr3	9321914	0.2616	0.6702	0.697	0.96		65.09
cg08371391	chr20	19739935	0.599	1.535	0.697	0.96		25.72
cg24672547	chr12	6977222	-0.01969	0.05044	0.697	0.96	TPI1	1.41
cg15713809	chr17	78322484	-0.102	0.2613	0.697	0.96	RNF213	94.11
cg19909349	chr18	7118092	0.08141	0.2086	0.697	0.96	LAMA1	3.07
cg23925513	chr17	6923526	-0.2104	0.5391	0.697	0.96		61.73
cg01222133	chr16	3086988	-0.2971	0.7613	0.697	0.96	CCDC64B	11.42
cg06824199	chr1	47157809	0.1456	0.3731	0.697	0.96	KIAA0494	90.34
cg15142485	chr2	240323713	0.2798	0.7169	0.697	0.96	HDAC4	6.34
cg10899668	chr5	52284909	0.05225	0.1339	0.697	0.96	ITGA2	1.57
cg18075454	chr6	153324222	-0.04963	0.1272	0.697	0.96	MTRF1L	3.26
cg14890851	chr12	49716853	0.04016	0.1029	0.697	0.96	TROAP	2.81
cg26248486	chr12	76742361	-0.06736	0.1726	0.697	0.96	BBS10	4.93
cg18764031	chr5	109220061	0.1105	0.2831	0.697	0.96	LOC100289673	92.26
cg15649221	chr6	168388195	-0.1726	0.4422	0.697	0.96		86.16
cg07268270	chr18	32870186	-0.03001	0.07689	0.697	0.96	ZNF271	2.25
cg06582575	chr6	163149167	0.4697	1.204	0.697	0.96	PACRG	18.37
cg23953697	chr5	140306208	0.0233	0.05969	0.697	0.96	PCDHA7	1.51
cg09900527	chr5	179859512	0.114	0.2922	0.697	0.96		94.99
cg18778965	chr19	58794744	-0.1071	0.2745	0.697	0.96	ZNF8	92.56
cg26722733	chr16	49308121	0.3683	0.9438	0.697	0.96		64.29
cg24867665	chr10	13546094	-0.2169	0.5557	0.697	0.96	BEND7	15.86
cg12713040	chr20	62562546	-0.07789	0.1996	0.697	0.96	DNAJC5	94.66
cg10500026	chrX	149861761	-0.3116	0.7984	0.697	0.96	MTMR1	11.29
cg25536960	chrX	13671248	0.3326	0.8522	0.697	0.96	TCEANC	7.95
cg02506984	chr7	151213164	-0.5899	1.512	0.697	0.96	RHEB	57.41
cg04810656	chr3	138196760	-0.3846	0.9856	0.697	0.96	ESYT3	87.91
cg02146453	chr8	37620111	0.02696	0.06909	0.697	0.96	PROSC	2.34
cg03143725	chr7	800987	-0.0889	0.2278	0.697	0.96	HEATR2	94.36
cg14125530	chr12	70329240	-0.1459	0.3738	0.697	0.96		90.35
cg10709727	chr6	31698145	-0.1937	0.4965	0.697	0.96	DDAH2	6.77
cg19088635	chr13	114065008	0.0374	0.09584	0.697	0.96		98.01
cg23336905	chr5	35803436	0.1883	0.4825	0.697	0.96	SPEF2	19.21
cg26261553	chr12	133306893	-0.1984	0.5085	0.697	0.96	ANKLE2	92.04
cg12219027	chr19	1261173	-0.02077	0.05323	0.697	0.96		1.56
cg11380051	chr10	135087462	-0.08119	0.2081	0.697	0.96	ADAM8	97.67
cg20727052	chr4	107224533	-0.1858	0.4761	0.697	0.96	TBCK	92.78
cg15069785	chr12	46361154	-0.1484	0.3802	0.697	0.96	SFRS2IP	93.74
cg08762919	chr16	85328980	-0.08219	0.2106	0.697	0.96		94.11
cg22454588	chr15	75288616	-0.2043	0.5236	0.697	0.96	SCAMP5	11.88
cg15522719	chr2	191745248	-0.04564	0.117	0.697	0.96	GLS	2.16
cg07136998	chr5	168728081	-0.05827	0.1493	0.697	0.96	SLIT3	3.14
cg26398848	chr2	263559	-0.3803	0.9749	0.697	0.96	ACP1	38.55
cg13355728	chr4	20701889	0.02584	0.06623	0.697	0.96	PACRGL	1.7
cg21838115	chr6	45645436	-0.04376	0.1122	0.697	0.96		2.93
cg00846968	chr22	42079313	-0.0979	0.2509	0.697	0.96	NHP2L1	93.98
cg13859324	chr17	33474692	-0.2552	0.6541	0.697	0.96	UNC45B	66.06
cg04192492	chr17	26692427	0.1491	0.3822	0.697	0.96	SEBOX	88.72
cg22130205	chr18	77139296	0.3394	0.8699	0.697	0.96		21.94
cg12073083	chr14	89749549	-0.1301	0.3335	0.697	0.96	FOXN3	90.89
cg20512669	chr14	104768421	0.477	1.223	0.697	0.96		80.92
cg06934989	chr17	80614287	0.1119	0.2869	0.697	0.96		93.65
cg15286905	chr10	27530250	-0.06261	0.1605	0.697	0.96	ACBD5	3.6
cg10757679	chr19	5677995	0.1958	0.5019	0.697	0.96		88.41
cg00377344	chr10	43857301	-0.6586	1.688	0.697	0.96		27.91
cg27449114	chr2	241501342	0.1211	0.3103	0.697	0.96	DUSP28	5.31
cg21614339	chr15	93615629	0.03763	0.09647	0.697	0.96	RGMA	2.26
cg22112564	chr1	153919209	0.04567	0.1171	0.697	0.96	DENND4B	2.42
ch.16.2085963R	chr16	87763908	0.2628	0.6737	0.697	0.96	KLHDC4	3.79
cg16732341	chr4	112130812	-0.1422	0.3644	0.697	0.96		90.99
cg11155090	chr20	30584531	-0.128	0.3281	0.697	0.96	XKR7	92.19
cg00474328	chr6	50811836	-0.08407	0.2155	0.697	0.96	TFAP2B	4.78
cg13130588	chr11	2294872	0.2526	0.6476	0.697	0.96		94.31
cg10550320	chr14	24583914	-0.03392	0.08696	0.697	0.96	DCAF11	2.34
cg11581706	chr7	82072141	-0.05677	0.1455	0.697	0.96	CACNA2D1	3.05
ch.1.207470409R	chr1	209403786	-0.06285	0.1611	0.697	0.96		3.21
cg11082847	chr7	4056929	-0.09225	0.2365	0.697	0.96	SDK1	93.64
cg10321723	chr1	145727762	-0.1196	0.3066	0.697	0.96	PDZK1	92.74
cg01017090	chr20	57427046	0.3071	0.7874	0.697	0.96	GNAS	44.81
cg21080140	chr6	70577059	-0.05604	0.1437	0.697	0.96	COL19A1	3.87
cg24257309	chr20	3065423	0.3304	0.847	0.697	0.96	AVP	53.55
cg01191048	chr14	59295079	-0.096	0.2461	0.697	0.96		94.28
cg24713499	chr18	29523063	-0.03194	0.08189	0.697	0.96	KIAA1012	2.63
cg02428701	chr17	56161410	-0.02753	0.07058	0.697	0.96	DYNLL2	1.9
cg03853253	chr4	83295289	-0.06122	0.157	0.697	0.96	HNRNPD	4.17
cg16657816	chr16	30905695	0.02366	0.06065	0.697	0.96	BCL7C	1.45
cg01237263	chr17	21179546	-0.02339	0.05997	0.697	0.96		1.59
cg07973390	chr4	184365087	-0.07644	0.196	0.697	0.96	CDKN2AIP	4.44
cg27221053	chr7	87974722	-0.249	0.6384	0.697	0.96		12.96
cg25389804	chr1	217077398	0.1413	0.3622	0.697	0.96	ESRRG	86.44
cg08578323	chr5	60428301	-0.06359	0.163	0.697	0.96	NDUFAF2	94.4
cg03979788	chr2	242668088	-0.4993	1.28	0.697	0.96	ING5	89.04
cg14914822	chr18	55713183	0.0379	0.09716	0.697	0.96	NEDD4L	2.46
cg24883742	chr5	41219519	0.3042	0.78	0.697	0.96	C6	73.08
cg26848957	chr17	70507711	-0.1941	0.4976	0.697	0.96		90
cg14241509	chr4	6196512	0.268	0.6871	0.697	0.96	JAKMIP1	67.82
cg14694901	chr10	75255186	0.02781	0.07131	0.697	0.96	PPP3CB	2.23
cg25017976	chr1	154947060	0.04692	0.1203	0.697	0.96	CKS1B	1.82
cg25929202	chr3	131755265	0.1368	0.3506	0.697	0.96	CPNE4	91.36
cg18164076	chrX	153059963	0.2683	0.688	0.697	0.96	IDH3G	8.98
cg14703163	chr9	136877010	0.1609	0.4126	0.697	0.96		92.11
cg15241236	chr8	69355417	0.2558	0.6559	0.697	0.96	C8orf34	63.37
cg17542795	chr4	178518017	1.15	2.949	0.697	0.96		74.43
cg20999755	chr1	7184726	-0.1808	0.4637	0.697	0.96	CAMTA1	89.43
cg27137955	chr19	45663472	0.2274	0.583	0.697	0.96	NKPD1	79.71
cg15261221	chr1	228651848	0.1286	0.3298	0.697	0.96		8.15
cg02286715	chr4	6473881	0.08531	0.2187	0.697	0.96	PPP2R2C	5.83
cg05866411	chr4	1006278	-0.04031	0.1034	0.697	0.96	FGFRL1	3.06
cg07549208	chr1	999888	-0.3573	0.9161	0.697	0.96		11.27
cg08990162	chr7	75465480	-0.1784	0.4574	0.697	0.96		88.11
cg23803801	chr18	11877637	-0.08744	0.2242	0.697	0.96	GNAL	93.96
cg13438337	chr9	78774369	-0.4225	1.083	0.697	0.96	PCSK5	62.22
cg05428433	chr16	3614067	-0.1488	0.3815	0.697	0.96	NLRC3	93.25
cg15921228	chr12	52240368	-0.2135	0.5476	0.697	0.96		83.41
cg17391508	chr3	15143448	-0.1967	0.5045	0.697	0.96		76.61
cg12059540	chr8	19444419	0.1251	0.3208	0.697	0.96	CSGALNACT1	91.54
cg10624054	chr12	53297547	-0.0214	0.05488	0.697	0.96	KRT8	1.69
cg14046640	chr9	140329570	0.2696	0.6913	0.697	0.96	ENTPD8	87.72
cg04526104	chr2	217839249	-0.3327	0.8533	0.697	0.96		75.63
cg12422539	chr6	2515337	-0.1435	0.3681	0.697	0.96		95
cg14654468	chr17	80186336	0.05182	0.1329	0.697	0.96	SLC16A3	2.28
cg21575929	chr5	159344281	-0.25	0.6411	0.697	0.96	ADRA1B	85.95
cg02319549	chr19	10463037	0.05526	0.1417	0.697	0.96	TYK2	96.35
cg15614309	chr7	1636493	-0.05194	0.1332	0.697	0.96		97.89
cg20995030	chr8	143214333	0.3109	0.7974	0.697	0.96		78.93
cg04126611	chr6	166921890	-0.1727	0.4428	0.697	0.96	RPS6KA2	89.2
cg22396454	chr6	42896723	0.1032	0.2646	0.697	0.96	CNPY3	4.8
cg13004280	chr2	224866464	0.08812	0.226	0.697	0.96	SERPINE2	94.43
cg25079847	chr10	99343486	0.1255	0.3218	0.697	0.96	ANKRD2	90.82
cg14539247	chr4	1214544	-0.03591	0.09211	0.697	0.96	CTBP1	97.93
cg24700547	chr4	88584096	0.0791	0.2029	0.697	0.96	DMP1	95.48
cg23199797	chr3	121980842	-0.1079	0.2766	0.697	0.96	CASR	93.28
cg10632969	chr11	134023334	-0.01975	0.05065	0.697	0.96	NCAPD3	99
cg26894968	chr4	1209971	-0.03519	0.09025	0.697	0.96	CTBP1	98.34
cg16382256	chr3	184279657	-0.02088	0.05356	0.697	0.96	EPHB3	1.71
cg08462478	chr8	87135788	0.09845	0.2525	0.697	0.96	ATP6V0D2	93.4
cg12538248	chr8	61194072	0.08919	0.2287	0.697	0.96	CA8	2.8
cg07580867	chr10	80731632	0.09579	0.2457	0.697	0.96	LOC283050	92.85
cg04289959	chr16	30675634	0.05831	0.1496	0.697	0.96	FBRS	96.54
cg05936091	chr14	61201094	0.3362	0.8624	0.697	0.96	MNAT1	14.45
cg04547425	chr17	73043127	0.1776	0.4556	0.697	0.96	ATP5H	4.15
cg26518100	chr18	18823509	0.2787	0.7147	0.697	0.96	GREB1L	16.57
cg15505998	chr7	72741893	0.1424	0.3653	0.697	0.96	FKBP6	92.07
cg08251598	chr19	34268333	-0.1061	0.2723	0.697	0.96		95.26
cg06942770	chr12	55873715	0.1357	0.3482	0.697	0.96		92.57
cg14368286	chrX	48931953	0.2561	0.6569	0.697	0.96	PRAF2	22.85
cg13469633	chr4	186125436	0.1432	0.3674	0.697	0.96	KIAA1430	3.91
cg00824767	chr10	23488272	0.1695	0.4348	0.697	0.96		8
cg20520365	chr20	32250069	-0.1906	0.4888	0.697	0.96	NECAB3	90.62
cg23008238	chr5	2112459	-0.449	1.152	0.697	0.96		87.87
cg25161252	chr19	56042539	-0.9785	2.51	0.697	0.96	SBK2	86.36
cg27471989	chr16	84326435	-0.2067	0.5303	0.697	0.96		82.04
cg24002522	chr3	105247852	0.5438	1.395	0.697	0.96	ALCAM	66.56
cg25746890	chr2	736154	-0.5423	1.391	0.697	0.96		71.18
cg14052235	chr19	853145	0.3421	0.8776	0.697	0.96	ELANE	8.51
cg18313719	chr11	71202112	0.1696	0.435	0.697	0.96	NADSYN1	88.81
cg26502238	chr17	79044624	-0.211	0.5414	0.697	0.96	BAIAP2	88.79
cg09799980	chr12	4398618	-0.2878	0.7384	0.697	0.96	CCND2	21.48
cg16439118	chr18	54814548	0.2472	0.6341	0.697	0.96		95.26
cg16843423	chr5	149569501	-0.02951	0.0757	0.697	0.96	SLC6A7	1.92
cg06600287	chr1	53387719	-0.447	1.147	0.697	0.96	ECHDC2	77.72
cg14940636	chr12	56498092	-0.241	0.6182	0.698	0.96	PA2G4	6.58
cg04943851	chr14	78709688	-0.1941	0.4979	0.698	0.96		86.98
cg23162001	chr3	50541407	0.0528	0.1355	0.698	0.96	CACNA2D2	3.64
cg05811247	chr17	8113477	-0.04078	0.1046	0.698	0.96	AURKB	4.03
cg02832322	chr12	132617370	-0.09143	0.2346	0.698	0.96		96.59
cg15042310	chrX	39948097	0.4117	1.056	0.698	0.96	BCOR	24.37
cg08818866	chr2	33415906	0.1437	0.3685	0.698	0.96	LTBP1	89.95
cg06644655	chr13	112333521	0.1164	0.2987	0.698	0.96		95.06
cg01213928	chr14	20923277	0.02764	0.07091	0.698	0.96	APEX1	1.84
cg05417788	chr2	749191	-0.4347	1.115	0.698	0.96		90.32
cg01807886	chr1	201438283	0.1104	0.2833	0.698	0.96	PHLDA3	2.2
cg06765956	chr14	42074886	-0.0504	0.1293	0.698	0.96		3.28
cg22465479	chr19	50306072	0.1805	0.463	0.698	0.96	AP2A1	91.01
cg23419635	chr4	180980684	0.2322	0.5958	0.698	0.96		5.13
cg19562854	chr11	28129559	0.08506	0.2182	0.698	0.96	KIF18A	4.01
cg14472716	chr9	137236548	0.4412	1.132	0.698	0.96	RXRA	29.5
cg09389824	chr10	31883099	0.1906	0.489	0.698	0.96		87.61
cg13503476	chr1	113599742	-0.3084	0.7913	0.698	0.96		63.07
cg11746996	chr13	69459533	-0.2803	0.7192	0.698	0.96		53.39
cg03526142	chr17	33864734	0.4186	1.074	0.698	0.96	SLFN12L	65.69
cg16282101	chr2	96068839	0.07583	0.1945	0.698	0.96	FAHD2A	4.61
cg01728884	chr15	69110125	-0.1634	0.4191	0.698	0.96	ANP32A	8.5
cg09085198	chr18	21242345	0.1	0.2566	0.698	0.96	ANKRD29	3.96
cg24641901	chr11	93212232	-0.08597	0.2206	0.698	0.96	C11orf75	96.67
cg20457523	chr7	75956146	0.1037	0.266	0.698	0.96	YWHAG	92.78
cg17015937	chr1	15478982	-0.03702	0.095	0.698	0.96	TMEM51	2.19
cg11122195	chr17	40732511	-0.105	0.2695	0.698	0.96	FAM134C	93.37
cg13636373	chr6	57037092	-0.02469	0.06336	0.698	0.96	BAG2	1.94
cg26043100	chr11	32104088	-0.144	0.3695	0.698	0.96		88.47
cg21752144	chr2	32288370	0.02341	0.06007	0.698	0.96	SPAST	1.76
cg24281697	chr13	42213546	-0.07447	0.1911	0.698	0.96	KIAA0564	95.29
cg08548284	chr1	14382172	-0.1432	0.3673	0.698	0.96		91.6
cg12122558	chr17	35968810	0.05479	0.1406	0.698	0.96	SYNRG	3.45
cg16328273	chr8	95908119	0.133	0.3413	0.698	0.96	CCNE2	3.65
cg03513363	chr20	30458745	0.2642	0.6779	0.698	0.96	TTLL9	13.36
cg25599902	chr1	51567771	-0.5146	1.32	0.698	0.96	C1orf185	78.29
cg17810099	chr6	31870990	0.2161	0.5547	0.698	0.96	ZBTB12	88.85
cg18353405	chr7	148764182	1.626	4.174	0.698	0.96		75.83
cg10334489	chr17	25798878	0.234	0.6004	0.698	0.96	KSR1	76.75
cg19121987	chr11	65769518	0.0238	0.06108	0.698	0.96	EIF1AD	1.58
cg26172862	chr14	60558473	0.03192	0.08191	0.698	0.96	C14orf135	1.81
cg08069883	chr3	72081820	-0.3447	0.8846	0.698	0.96		79.9
cg05153781	chr14	105132479	0.1457	0.3739	0.698	0.96		90.26
cg19398365	chr13	113500667	-0.09717	0.2494	0.698	0.96	ATP11A	93.8
cg03556015	chr16	1425082	0.2185	0.5607	0.698	0.96	UNKL	82.72
ch.4.153098711F	chr4	152879261	0.05496	0.1411	0.698	0.96		3.81
cg04673754	chr15	69689855	0.1088	0.2791	0.698	0.96	PAQR5	93.12
cg15459887	chr10	131993170	0.1806	0.4634	0.698	0.96		91.65
cg04342425	chr16	84475861	-0.4611	1.183	0.698	0.96	ATP2C2	83.81
cg25008813	chr13	112733739	0.4181	1.073	0.698	0.96		51.77
cg15884185	chr4	7368808	0.2527	0.6486	0.698	0.96	SORCS2	68.41
cg23792658	chr4	1543705	0.1806	0.4634	0.698	0.96		92.18
cg09884940	chr7	150741161	0.1431	0.3673	0.698	0.96	ABCB8	91.93
cg02273827	chr5	35938675	0.3501	0.8985	0.698	0.96	CAPSL	68.8
cg05714559	chr5	149980682	-0.281	0.7212	0.698	0.96	SYNPO	83.16
cg23416667	chr5	98104874	0.01598	0.04102	0.698	0.96	RGMB	1.26
cg18716096	chr3	195622524	0.1726	0.443	0.698	0.96	TNK2	5.46
cg17548347	chr20	44144225	-0.2818	0.7232	0.698	0.96	SPINT3	65.11
cg23971517	chr10	126691723	0.1642	0.4213	0.698	0.96	CTBP2	91.33
cg16806245	chr6	169649046	-0.2298	0.5898	0.698	0.96	THBS2	82.34
cg08893692	chr5	72595741	0.02952	0.07578	0.698	0.96		2.05
cg19620840	chr19	49964960	-0.2218	0.5692	0.698	0.96	ALDH16A1	90.18
cg06745507	chr15	44085196	0.1315	0.3376	0.698	0.96	SERF2	5.51
cg13974894	chr10	115069483	-0.2062	0.5293	0.698	0.96		87.98
cg16269775	chr1	153514114	0.3302	0.8475	0.698	0.96	S100A5	66.37
cg20497359	chr7	100254948	0.1748	0.4486	0.698	0.96	ACTL6B	91.09
cg09801353	chr11	69456701	0.0186	0.04773	0.698	0.96	CCND1	1.16
cg01530962	chr3	9027157	0.2378	0.6103	0.698	0.96	SRGAP3	83.78
cg21560819	chr11	1539711	0.01992	0.05112	0.698	0.96	HCCA2	98.62
cg02136590	chr7	1844145	-0.132	0.3388	0.698	0.96		92.51
cg10803302	chr1	197149498	-0.4284	1.1	0.698	0.96	ZBTB41	88.25
cg24226851	chr2	58688056	0.2447	0.6282	0.698	0.96		92.02
cg01003793	chr1	87383293	0.6948	1.784	0.698	0.96	HS2ST1	86.76
cg15653491	chr7	102722230	-0.1551	0.3981	0.698	0.96	ARMC10	91.57
cg24537275	chr17	9151174	0.23	0.5903	0.698	0.96		83.97
ch.4.2693560R	chr4	147679162	-0.07165	0.1839	0.698	0.96	TTC29	3.78
cg21405195	chr7	94293385	0.1826	0.4688	0.698	0.96	PEG10	91.71
cg01363620	chr7	45144116	-0.1253	0.3216	0.698	0.96	TBRG4	93.19
cg08291302	chr6	12290407	0.04108	0.1055	0.698	0.96	EDN1	2.6
cg20321768	chrX	147581936	-0.3498	0.8979	0.698	0.96	AFF2	36.06
cg03790236	chr11	67057248	-0.1673	0.4295	0.698	0.96	ANKRD13D	9.39
cg04804926	chr17	43235133	-0.1305	0.3351	0.698	0.96		91.4
cg15011622	chr7	36193062	0.1875	0.4813	0.698	0.96	EEPD1	3.9
cg10127490	chr3	15563072	-0.1496	0.3839	0.698	0.96	COLQ	6.26
cg26906639	chr16	2963569	-0.1127	0.2892	0.698	0.96	FLYWCH1	92.78
cg04510420	chr16	88102758	-0.02138	0.05488	0.698	0.96	BANP	98.59
cg16099404	chr2	202336282	-0.1806	0.4635	0.698	0.96	STRADB	91.79
cg03700669	chr1	28284100	-0.2083	0.5349	0.698	0.96	SMPDL3B	79.22
cg12211364	chr7	33384022	-0.3615	0.928	0.698	0.96	BBS9	90.59
cg04750100	chr2	136595281	0.7137	1.832	0.698	0.96	LCT	38.61
cg10831725	chr19	21666552	0.5738	1.473	0.698	0.96		80.34
cg09132500	chr16	3156381	-0.163	0.4186	0.698	0.96		8.65
cg01397775	chr11	63602805	-0.1903	0.4887	0.698	0.96		76.87
cg17546422	chr8	143605535	-0.06151	0.1579	0.698	0.96	BAI1	97.6
cg15193215	chr6	1841153	-0.1382	0.3548	0.698	0.96	GMDS	92.53
cg07744502	chr11	93271083	-0.2702	0.6938	0.698	0.96	C11orf75	30.97
cg00491763	chr7	148936619	0.1037	0.2662	0.698	0.96	ZNF212	5.19
cg10216498	chr20	57556470	-0.06157	0.1581	0.698	0.96	TH1L	1.8
cg05164514	chr4	148605397	0.0179	0.04597	0.698	0.96	PRMT10	1.43
cg19848924	chr10	34344580	-1.319	3.386	0.698	0.96		77.9
cg11792483	chr22	26824763	0.09968	0.2559	0.698	0.96	ASPHD2	2.45
cg07258788	chr3	108304326	-0.4623	1.187	0.698	0.96	KIAA1524	94.07
cg14188185	chr9	140293218	-0.1005	0.258	0.698	0.96	EXD3	97.08
cg05601844	chr22	41573176	0.04102	0.1053	0.698	0.96	EP300	97.83
cg06993715	chr16	69345386	0.2562	0.6579	0.698	0.96	VPS4A	5.74
cg19768442	chr20	62076131	0.2404	0.6171	0.698	0.96	KCNQ2	86.11
cg12929805	chr1	2399054	-0.3391	0.8705	0.698	0.96		21.63
cg12467223	chr1	64259396	0.1716	0.4405	0.698	0.96	ROR1	81.74
cg03959527	chr15	90894952	0.1539	0.3951	0.698	0.96	ZNF774	91.3
cg01445399	chr1	87596934	-0.3944	1.013	0.698	0.96	LOC339524	84.73
cg10321876	chr1	15574102	-0.07037	0.1807	0.698	0.96	FHAD1	4.39
cg25340098	chr1	54964905	-0.2117	0.5434	0.698	0.96		15.41
cg18174000	chr10	55148775	-0.2712	0.6964	0.698	0.96		86.77
cg15660293	chr17	41797862	-0.1894	0.4864	0.698	0.96		14.56
cg07052568	chr19	13116804	-0.4539	1.166	0.698	0.96	NFIX	65.81
cg16298282	chr6	96969423	-0.1914	0.4916	0.698	0.96	KIAA0776	11.28
cg06847006	chr22	49697565	0.02818	0.07236	0.698	0.96		98.01
cg04522045	chr2	172958324	0.2282	0.586	0.698	0.96		9.52
cg27157038	chr10	98063999	0.08647	0.222	0.698	0.96	DNTT	94.17
cg17298989	chr1	45350531	0.07555	0.194	0.698	0.96	EIF2B3	94.53
cg21988244	chr19	46975062	-0.5572	1.431	0.698	0.96	PNMAL1	22.67
cg17134770	chr1	183390353	-0.2238	0.5748	0.698	0.96		85.66
cg14056738	chr2	64549818	-0.09946	0.2554	0.698	0.96		93.87
cg20988440	chr13	50624615	-0.7365	1.891	0.698	0.96	MIR16-1	76.87
cg03955683	chr17	77216577	-0.1019	0.2617	0.698	0.96	HRNBP3	6.57
cg06518628	chr8	104513704	0.158	0.4057	0.698	0.96	RIMS2	5.51
cg20363022	chr13	111909300	0.09327	0.2395	0.698	0.96	ARHGEF7	93.25
cg25951177	chr3	104670879	1.2	3.082	0.698	0.96		78.76
cg20738202	chr11	16759965	-0.08044	0.2066	0.698	0.96	C11orf58	4.26
cg02448276	chr1	11845238	0.03054	0.07843	0.698	0.96		1.83
cg22593533	chr21	34397654	0.164	0.4213	0.698	0.96	OLIG2	5.67
cg26503792	chr6	30580581	-0.1216	0.3123	0.698	0.96	PPP1R10	89.96
cg24160331	chr10	7486948	0.3062	0.7864	0.698	0.96		72.43
cg00601368	chr7	149318081	-0.2822	0.7247	0.698	0.96	ZNF767	76.57
cg06706076	chr7	101931088	-0.1348	0.3461	0.698	0.96	SH2B2	7.36
cg04682775	chr1	44495089	-0.2486	0.6384	0.698	0.96	SLC6A9	60.66
cg16115689	chr17	78764256	-0.2139	0.5493	0.698	0.96	RPTOR	42.25
cg07906941	chr6	44041048	0.02067	0.05309	0.698	0.96		1.6
cg11838237	chr5	1752864	0.1463	0.3757	0.698	0.96		91.08
cg05913233	chr17	7518500	-0.02673	0.06865	0.698	0.96	FXR2	2.31
cg06753684	chr16	2875375	-0.1927	0.495	0.698	0.96		86.76
cg08674236	chr4	1980753	0.1817	0.4667	0.698	0.96	WHSC1	90.27
cg00090767	chr14	65569376	0.3017	0.775	0.698	0.96	MAX	5.79
cg15149725	chr12	120427178	0.07319	0.188	0.698	0.96	CCDC64	3.26
cg00060956	chr1	43209576	0.1078	0.2769	0.698	0.96		92.45
cg19727801	chr5	140619446	-0.4074	1.047	0.698	0.96	PCDHB19P	19.12
cg06774797	chr6	132271971	0.9104	2.338	0.698	0.96	CTGF	18.2
cg02072115	chr11	74459859	0.09752	0.2505	0.698	0.96	RNF169	4.78
cg16501235	chr1	150245988	0.1605	0.4123	0.698	0.96	C1orf54	89.56
cg05935360	chr19	11639865	-0.01589	0.04081	0.698	0.96	ECSIT	1.16
cg00649734	chr6	31750470	-0.1899	0.4878	0.698	0.96	VARS	87.56
cg17468185	chr3	129147397	-0.03502	0.08996	0.698	0.96	C3orf25	2.67
cg18527470	chr14	104917157	-0.2193	0.5632	0.698	0.96		90.1
cg08466320	chr2	70121048	-0.06706	0.1722	0.698	0.96	SNRNP27	3.95
cg12938068	chr13	28549698	0.04061	0.1043	0.698	0.96		2.16
cg25885280	chr11	70760166	-0.6381	1.639	0.698	0.96	SHANK2	59.38
cg25370416	chr11	68894672	0.1752	0.45	0.698	0.96		90.01
cg07446677	chr10	11784190	-0.2042	0.5245	0.698	0.96	ECHDC3	9.19
cg03438515	chr3	9291212	0.06056	0.1556	0.698	0.96	SRGAP3	3.64
cg10708761	chr2	39892612	0.1822	0.4681	0.698	0.96	TMEM178	11.33
cg16836311	chr1	25944712	0.4939	1.269	0.698	0.96	MAN1C1	57.48
cg12619204	chr22	50912796	-0.06919	0.1777	0.698	0.96	SBF1	4.38
cg03801128	chr16	77224772	-0.0378	0.09711	0.698	0.96	MON1B	1.97
cg02883783	chr2	586210	-0.1051	0.27	0.698	0.96		93.43
cg02369015	chr19	2702924	-0.02689	0.06907	0.698	0.96	GNG7	2.31
cg18396637	chrX	107016227	0.2253	0.5789	0.698	0.96	TSC22D3	80.01
cg19918230	chr2	219745647	0.1935	0.497	0.698	0.96	WNT10A	16.46
cg19723997	chr15	97131047	0.2471	0.6347	0.698	0.96		85.32
cg12184864	chr1	994498	-0.08315	0.2136	0.698	0.96		4.59
cg20206437	chr6	167276359	0.05901	0.1516	0.698	0.96	RPS6KA2	3.2
cg22970003	chr7	157406032	0.6113	1.57	0.698	0.96	PTPRN2	23.69
cg10173075	chr15	89764836	0.2013	0.5171	0.698	0.96	RLBP1	86.31
cg26157803	chr14	100773599	0.14	0.3597	0.698	0.96	MIR345	7.61
cg17940889	chr5	141017269	-0.02356	0.06053	0.698	0.96	RELL2	1.49
cg08969395	chr6	30313380	0.03354	0.08617	0.698	0.96	RPP21	3.03
cg10313385	chr9	14349308	0.05414	0.1391	0.698	0.96		4.33
cg26820811	chr15	69223895	-0.1494	0.3837	0.698	0.96	MIR548H4	96.74
cg02570682	chr8	67417635	0.05184	0.1332	0.698	0.96	C8orf46	96.91
cg09387867	chr8	144879954	0.291	0.7477	0.698	0.96	SCRIB	89.23
cg22961275	chr19	40005758	-0.1249	0.3208	0.698	0.96	SELV	4.2
cg27021368	chr6	155639080	-0.09979	0.2564	0.698	0.96		95.15
cg05775067	chr7	30602982	-0.08519	0.2189	0.698	0.96		94.19
cg01233922	chr7	127693937	-0.1819	0.4673	0.698	0.96	SND1	86.07
cg10895875	chr7	56242407	-0.6451	1.657	0.698	0.96		42.8
cg15941413	chr10	103420568	-0.0666	0.1711	0.698	0.96	FBXW4	95.62
cg13683301	chr10	98061530	0.1585	0.4072	0.698	0.96		89.59
cg15383338	chr14	21559624	-0.07536	0.1936	0.698	0.96	ZNF219	95.35
cg06024135	chr12	27863332	0.09555	0.2455	0.698	0.96	MRPS35	4.86
cg10432662	chr20	47255608	0.05265	0.1353	0.698	0.96	PREX1	97.27
cg01053196	chr5	133914579	-0.0303	0.07786	0.698	0.96	PHF15	98.25
cg04667246	chr5	5423192	-0.01865	0.04791	0.698	0.96	KIAA0947	1.32
cg06712541	chr22	39321611	0.16	0.4111	0.698	0.96		86.4
cg10206882	chr14	25411743	0.1427	0.3666	0.698	0.96	STXBP6	90.42
cg15057836	chr11	49802564	0.307	0.7887	0.698	0.96	LOC440040	82.2
cg19979108	chr5	171870875	0.1976	0.5076	0.698	0.96	SH3PXD2B	88.77
cg19580695	chr6	25992679	-0.0464	0.1192	0.698	0.96		3.23
cg26596419	chr16	1591503	0.1047	0.269	0.698	0.96	IFT140	93.73
cg21657896	chr17	80861599	0.05935	0.1525	0.698	0.96	TBCD	96.43
cg04442746	chr5	98104146	-0.1924	0.4943	0.698	0.96	RGMB	8.93
cg25801622	chr12	123596413	-0.2688	0.6908	0.698	0.96	PITPNM2	82.21
cg16760130	chr13	43703025	-0.157	0.4034	0.698	0.96		94.48
cg05990549	chr4	175750562	0.07987	0.2052	0.698	0.96	GLRA3	3.84
cg19090522	chr10	135056890	-0.2051	0.5269	0.698	0.96		87.11
cg06572904	chr16	84086012	0.03999	0.1028	0.698	0.96		97.76
cg14562054	chr11	66104485	0.4062	1.044	0.698	0.96	RIN1	76.65
cg20132063	chr17	45177378	0.07636	0.1962	0.698	0.96		3.12
cg06202149	chr1	3605886	-0.2596	0.6671	0.698	0.96	TP73	14.35
cg27211899	chr11	118872390	0.4786	1.23	0.698	0.96	CCDC84	70.94
cg00090261	chr8	101118548	-0.2026	0.5206	0.698	0.96	RGS22	6.74
cg02715115	chr4	148605624	-0.04139	0.1064	0.698	0.96	PRMT10	3.25
cg01088070	chr6	71665395	-0.03455	0.0888	0.698	0.96	B3GAT2	2.11
cg00467244	chr8	142428240	-0.04515	0.116	0.698	0.96		3.75
cg04870120	chr15	32999748	0.6175	1.587	0.698	0.96		52.4
cg05578056	chr16	962909	-0.1905	0.4896	0.698	0.96	LMF1	91.71
cg11017382	chr5	65892090	0.02804	0.07207	0.698	0.96	MAST4	2.35
cg22526696	chr7	98568096	0.0892	0.2292	0.698	0.96	TRRAP	94.47
cg23535310	chr17	18286644	0.5292	1.36	0.698	0.96	EVPLL	26.12
cg04948016	chr2	145310966	-0.0836	0.2148	0.698	0.96		93.32
cg07559992	chr19	1174663	0.2487	0.6392	0.698	0.96	SBNO2	87.88
cg11516377	chr17	1933153	0.2354	0.605	0.698	0.96	DPH1	16.27
cg17095171	chr12	76338898	-0.1299	0.3337	0.698	0.96		92.31
cg13501359	chr1	197881540	-0.02554	0.06564	0.698	0.96	LHX9	2.17
cg16635881	chrX	106160456	0.1938	0.4981	0.698	0.96	CLDN2	83.42
cg04909834	chr8	1892416	-0.2241	0.5758	0.698	0.96	ARHGEF10	92.13
cg19039481	chr2	394115	-0.4619	1.187	0.698	0.96		44.02
cg13397260	chr9	114358399	0.06905	0.1775	0.698	0.96	PTGR1	94.11
cg00301601	chr21	30397148	0.03504	0.09006	0.698	0.96	USP16	1.31
cg13542692	chr17	21416410	-0.09841	0.2529	0.698	0.96		3.7
cg00094063	chr16	66913816	-0.2232	0.5737	0.698	0.96	PDP2	56.51
cg23341567	chr17	38278395	-0.3199	0.8221	0.698	0.96	MSL1	15
cg20566286	chr6	168785923	-0.1321	0.3394	0.698	0.96		91.01
cg11442185	chr12	56693681	0.09839	0.2529	0.698	0.96	CS	5.95
cg19212712	chr4	468196	0.05574	0.1433	0.698	0.96	ZNF721	3.27
cg23576723	chr10	105206636	-0.1692	0.435	0.698	0.96	CALHM2	88.35
cg09898138	chr12	120426550	-0.0329	0.08457	0.698	0.96	CCDC64	2.55
cg09529138	chr7	130419792	0.3045	0.7825	0.698	0.96	KLF14	14.48
cg03440267	chr6	6321061	-0.1761	0.4526	0.698	0.96	F13A1	14.07
cg08976554	chr12	124908112	-0.189	0.4857	0.698	0.96	NCOR2	90.39
cg10651306	chr6	122792976	0.06161	0.1584	0.698	0.96	PKIB	2.29
cg24911268	chr5	864465	-0.1851	0.4757	0.698	0.96	BRD9	93.15
cg16202755	chr12	111296794	-0.2096	0.5388	0.698	0.96	CCDC63	85.69
cg03731828	chr6	33129106	-0.3593	0.9236	0.698	0.96		42.18
cg11014109	chr11	78286207	0.121	0.3111	0.698	0.96	NARS2	5.83
cg12059258	chr10	107899066	0.1635	0.4204	0.698	0.96		91.03
cg03006588	chr13	113740923	-0.1959	0.5034	0.698	0.96	MCF2L	85.24
cg01063759	chr5	140105694	-0.2035	0.523	0.698	0.96	VTRNA1-3	7.91
cg18635791	chr3	3111567	-0.1211	0.3112	0.698	0.96	IL5RA	92.39
cg21169611	chr9	106856078	0.06055	0.1556	0.698	0.96	SMC2	4.25
cg01078695	chr3	165908381	-0.2501	0.6429	0.698	0.96		89.42
cg18537476	chr1	229252112	-0.03241	0.0833	0.698	0.96		97.96
cg04157804	chr1	21766405	-0.06562	0.1687	0.698	0.96	NBPF3	3.32
cg02774334	chr1	156123500	-0.1523	0.3915	0.698	0.96	SEMA4A	88.29
cg13902409	chr5	179922147	0.108	0.2776	0.698	0.96	CNOT6	4.14
cg02707071	chr7	27143806	-0.3337	0.8579	0.698	0.96	HOXA2	86.36
cg05318361	chr4	1166839	-0.277	0.7122	0.698	0.96	LOC100130872-SPON2	62.11
cg04765513	chr19	1577595	0.1735	0.446	0.698	0.96	MBD3	90.86
cg04006554	chr6	46138530	-0.02298	0.05906	0.698	0.96	ENPP5	1.75
cg24284571	chr10	682693	-0.3257	0.8371	0.698	0.96	DIP2C	16.53
cg03524611	chr8	27631853	-0.0738	0.1897	0.698	0.96	ESCO2	4.14
ch.5.2235120R	chr5	122721651	-0.4838	1.244	0.698	0.96	CEP120	13.54
cg07695826	chr18	51884330	-0.06897	0.1773	0.698	0.96	C18orf54	3.39
cg08956463	chr6	41168911	-0.07196	0.185	0.698	0.96	TREML2	2.16
cg14139652	chr11	862750	0.2328	0.5984	0.698	0.96	TSPAN4	89.33
cg16198013	chr6	143876139	0.2314	0.5949	0.698	0.96	LOC285740	18.53
cg17633683	chr5	1225331	0.1298	0.3336	0.698	0.96	SLC6A18	92.13
cg12707135	chr6	28945182	-0.4877	1.254	0.698	0.96		13.85
cg21747549	chr13	114804483	0.5449	1.401	0.698	0.96	RASA3	89.6
cg07211707	chr2	132176321	0.3588	0.9223	0.698	0.96		89.92
cg22933469	chr3	11888149	-0.04	0.1028	0.698	0.96	C3orf31	3.04
cg04246445	chr3	97483469	-0.08688	0.2233	0.698	0.96	ARL6	5.67
cg24651977	chr4	37978758	-0.06144	0.158	0.698	0.96	TBC1D1	3.61
cg02913884	chr1	109234845	0.5251	1.35	0.698	0.96	PRPF38B	4.01
cg16408565	chr9	117090924	0.1692	0.4349	0.698	0.96	ORM2	94.62
cg13998850	chr14	24540773	-0.2039	0.5241	0.698	0.96	CPNE6	88.34
cg08188890	chr19	52901271	-0.04351	0.1119	0.698	0.96	ZNF528	2.6
cg25456593	chr11	70672858	0.8283	2.129	0.698	0.96	SHANK2	22.97
cg17436025	chr1	26673607	0.119	0.3059	0.698	0.96		92.58
cg17390646	chr12	132872395	0.07087	0.1822	0.698	0.96	GALNT9	96.62
cg13329912	chr6	16215786	-0.132	0.3392	0.698	0.96		8.89
cg22780731	chr19	7910811	0.2422	0.6227	0.698	0.96	EVI5L	84.52
cg07822756	chr7	136849187	0.1412	0.3629	0.698	0.96		89.98
cg26827893	chr20	21105829	-0.2147	0.552	0.698	0.96	PLK1S1	17.67
cg14211977	chr12	64344442	-0.2234	0.5743	0.698	0.96	SRGAP1	89.09
cg05489143	chr3	40498640	0.2755	0.7082	0.698	0.96	RPL14	3.3
cg11967894	chr19	37663781	0.03003	0.07721	0.698	0.96	ZNF585A	2.19
cg18169994	chr1	47329048	-0.5061	1.301	0.698	0.96	CYP4Z2P	79.2
cg23814144	chr1	222988428	0.03552	0.09133	0.698	0.96		1.88
cg25666233	chr15	74424975	-0.2477	0.6368	0.698	0.96	ISLR2	20.36
cg06827779	chr11	2603011	-0.1579	0.4059	0.698	0.96	KCNQ1	91.1
cg05313393	chr1	249120451	0.102	0.2621	0.698	0.96	SH3BP5L	2.63
cg12743416	chr7	138229989	2.212	5.688	0.698	0.96	TRIM24	36.71
cg00935043	chr2	227598603	-0.1449	0.3725	0.698	0.96	IRS1	91.21
cg01327147	chr9	34371380	-0.6224	1.6	0.698	0.96	KIAA1161	42.72
cg23821340	chr1	3303053	-0.07639	0.1964	0.698	0.96	PRDM16	94.44
cg05863587	chr10	135150517	-0.01813	0.0466	0.698	0.96	CALY	1.21
cg12606682	chr11	62190604	0.2816	0.7241	0.698	0.96	SCGB1A1	80.61
cg15182215	chr10	134875720	-0.1667	0.4286	0.698	0.96		91.48
cg21795544	chr5	42993440	0.09513	0.2446	0.698	0.96		3.26
cg13695933	chr9	35539509	0.1166	0.2998	0.698	0.96	RUSC2	91.7
cg25515319	chr7	94897259	-0.4392	1.129	0.698	0.96	PPP1R9A	89.25
cg02387843	chr4	9892887	-0.369	0.9488	0.698	0.96	SLC2A9	70.62
cg24879327	chr17	8191805	0.06544	0.1683	0.698	0.96	RANGRF	3.92
cg26472326	chr5	143473341	0.336	0.8638	0.698	0.96		76.88
cg22488904	chr1	6661399	0.07531	0.1936	0.698	0.96	KLHL21	6.17
cg09506986	chr22	45599059	-0.1614	0.4149	0.698	0.96	C22orf9	90.06
cg01206915	chr10	74856003	0.1851	0.476	0.698	0.96	P4HA1	6.14
cg09774842	chr20	3052483	0.06822	0.1754	0.698	0.96	OXT	3.12
cg04298340	chr19	38397738	0.1046	0.2689	0.698	0.96	WDR87	3.78
cg26215113	chr2	234369962	-0.2425	0.6236	0.698	0.96	DGKD	85.91
cg25421530	chr10	97200987	0.1377	0.3541	0.698	0.96	SORBS1	90.51
cg20356323	chr10	133201797	0.2509	0.6453	0.698	0.96		80.53
cg07726187	chr3	138048101	0.03939	0.1013	0.698	0.96	TXNDC6	2.87
cg00234998	chr11	3254324	-0.1843	0.4738	0.698	0.96	MRGPRE	91.5
cg01468220	chr16	779026	-0.394	1.013	0.698	0.96	HAGHL	58.91
cg26327732	chr5	125931120	0.07124	0.1832	0.698	0.96	ALDH7A1	3.72
cg15468180	chr1	107600409	-0.1868	0.4804	0.698	0.96	PRMT6	12.65
cg09771595	chr12	76353360	-0.4152	1.068	0.698	0.96		34.36
cg21772178	chr6	125906753	0.1281	0.3295	0.698	0.96		93.06
cg16014987	chr3	119345741	0.1115	0.2867	0.698	0.96	PLA1A	93.59
cg22325703	chr11	94134235	0.1036	0.2665	0.698	0.96	GPR83	6.61
cg00534479	chr5	168196464	0.1799	0.4626	0.698	0.96	SLIT3	88.66
cg08397828	chr2	7907525	-0.05626	0.1447	0.698	0.96		97.22
ch.21.825836R	chr21	47810293	-0.06449	0.1659	0.698	0.96	PCNT	4.36
cg03055693	chr20	60910388	0.2269	0.5835	0.698	0.96	LAMA5	80.03
cg08681890	chr6	54460871	-0.1709	0.4396	0.698	0.96		88.33
cg23527387	chr2	100056660	-0.2	0.5144	0.698	0.96	REV1	89.63
cg27344791	chr19	12145947	0.3469	0.8922	0.698	0.96	ZNF433	37.99
cg13344237	chr2	25565575	0.05571	0.1433	0.698	0.96	DNMT3A	2.91
cg04267851	chr20	377134	-0.04445	0.1143	0.698	0.96	TRIB3	97.88
cg14283922	chr1	226374283	0.04076	0.1048	0.698	0.96	ACBD3	2.44
cg08806644	chr12	123632825	-0.1608	0.4134	0.698	0.96		90.7
cg16185365	chr3	196230308	0.06046	0.1555	0.698	0.96	RNF168	1.83
cg22889755	chr10	21783855	-0.02947	0.07579	0.698	0.96	C10orf114	2.26
cg27316939	chr16	302852	0.3585	0.922	0.698	0.96	ITFG3	29.05
cg18555755	chr15	74725980	-0.02402	0.06177	0.698	0.96	SEMA7A	1.68
cg03707696	chr10	81075467	-0.06214	0.1598	0.698	0.96	ZMIZ1	96.98
cg16089443	chr14	74551108	0.04415	0.1135	0.698	0.96	LIN52	3.2
cg19920006	chr2	182933360	-0.101	0.2598	0.698	0.96	PPP1R1C	94.21
cg23510415	chr12	13202904	0.2503	0.6438	0.698	0.96	KIAA1467	71.18
cg01410615	chr2	242164067	0.2051	0.5276	0.698	0.96	ANO7	86.74
cg03517284	chr6	25882590	-1.137	2.925	0.698	0.96		44.33
cg24375690	chr19	48495961	0.4895	1.259	0.698	0.96	BSPH1	51.2
cg07005459	chr8	145662171	-0.2319	0.5966	0.698	0.96	NFKBIL2	89.08
cg13267298	chr14	104928675	0.2651	0.6819	0.698	0.96		5.41
cg27446485	chr11	123382136	-0.04297	0.1105	0.698	0.96		3.17
cg07104706	chr13	84456127	-0.05688	0.1463	0.698	0.96	SLITRK1	3.9
cg25037165	chr11	12824283	-0.2818	0.7247	0.698	0.96	TEAD1	88.19
cg01415909	chr17	1881005	-0.0658	0.1692	0.698	0.96	RTN4RL1	2.81
cg05021796	chr5	180632114	0.07059	0.1816	0.698	0.96	TRIM7	1.59
cg09146428	chr10	134584282	-0.1253	0.3223	0.698	0.96	INPP5A	93.37
cg24663970	chr13	97647084	0.5323	1.369	0.698	0.96	OXGR1	38.44
cg06400595	chr12	56551642	-0.04234	0.1089	0.698	0.96	MYL6B	1.99
cg10194937	chrX	42638108	0.2602	0.6692	0.698	0.96	PPP1R2P9	85.33
cg01589587	chr14	76002440	0.2099	0.54	0.698	0.96	BATF	88.67
cg05676635	chr4	142142438	0.03107	0.07993	0.698	0.96	ZNF330	2.15
cg19294117	chr22	37422756	0.09898	0.2546	0.698	0.96	MPST	93.82
cg01961447	chr22	38221095	-0.03094	0.0796	0.698	0.96	GALR3	1.7
cg15472802	chr7	135243469	0.06465	0.1663	0.698	0.96	NUP205	4.78
cg07585899	chr5	3822924	-0.3178	0.8174	0.698	0.96		87.9
cg23536555	chr12	102059884	-0.08448	0.2173	0.698	0.96	MYBPC1	93.97
cg14323928	chr15	31393845	0.2203	0.5667	0.698	0.96	TRPM1	78.74
cg11850638	chr6	88032210	0.4963	1.277	0.698	0.96	GJB7	8.07
cg26724450	chr8	145064008	-0.143	0.3679	0.698	0.96	GRINA	10.02
cg11514356	chr1	109801667	0.1992	0.5125	0.698	0.96	CELSR2	91.67
cg17083281	chr8	80942820	0.05256	0.1352	0.698	0.96	MRPS28	3.76
cg14526671	chr4	28231021	-0.2873	0.7392	0.698	0.96		81.1
cg01658670	chr17	57408941	-0.02718	0.06992	0.698	0.96	YPEL2	1.78
cg27373972	chr6	33244788	-0.0249	0.06406	0.698	0.96	B3GALT4	1.81
cg02555944	chr8	143644107	0.2446	0.6292	0.698	0.96		81.62
cg11109139	chr6	170554002	1.036	2.665	0.698	0.96		50.42
cg08541518	chr6	69942892	0.1391	0.358	0.698	0.96	BAI3	9.16
cg00530284	chr6	145069582	-0.1963	0.5049	0.698	0.96	UTRN	93.75
cg07443485	chr16	88878469	0.02982	0.0767	0.698	0.96	APRT	1.75
cg15163247	chr19	49617468	-0.1292	0.3323	0.698	0.96	LIN7B	11.92
cg06254729	chr2	28550422	-0.07982	0.2053	0.698	0.96	BRE	94.2
cg06632797	chr11	68968215	0.169	0.4347	0.698	0.96		91.01
cg01434302	chr8	3267208	-0.3456	0.8891	0.698	0.96	CSMD1	87.84
cg15642792	chr1	161696175	-0.02798	0.07199	0.698	0.96	FCRLB	2.09
cg05256612	chr17	47841787	-0.3866	0.9946	0.698	0.96	FAM117A	8.27
cg01804925	chr6	27107588	-0.0934	0.2403	0.698	0.96	HIST1H2BK	6.23
cg05546878	chr2	219696695	-0.2735	0.7036	0.698	0.96	PRKAG3	73.6
cg02954735	chr1	205424972	0.06806	0.1751	0.698	0.96		3.58
cg19874095	chr19	46112743	0.4611	1.186	0.698	0.96	EML2	91.29
cg05397039	chr1	243419179	0.08641	0.2223	0.698	0.96	SDCCAG8	2.56
cg09404981	chr2	217904379	0.1752	0.4508	0.698	0.96		82.41
cg00129731	chr6	82462448	0.1847	0.4751	0.698	0.96	FAM46A	4.58
cg19056515	chr10	105361785	-0.1196	0.3078	0.698	0.96	SH3PXD2A	96.78
cg12117817	chr17	80608018	0.05437	0.1399	0.698	0.96		96.55
cg16588852	chr4	4034611	-0.36	0.9263	0.698	0.96		86.73
cg09576124	chr4	1807287	-0.2535	0.6522	0.698	0.96	FGFR3	81.93
cg02534164	chr11	109930823	0.1247	0.3208	0.698	0.96		91.95
cg07571202	chr19	14272342	0.1893	0.487	0.698	0.96	LPHN1	90.77
cg24911364	chr6	32372236	0.5013	1.29	0.698	0.96	BTNL2	79.54
cg13169373	chr21	27542843	-0.4107	1.057	0.698	0.96	APP	18.82
cg01998146	chr9	15511358	0.07296	0.1877	0.698	0.96	PSIP1	5.01
cg13278052	chr2	121142564	-0.2304	0.5928	0.698	0.96		81.12
cg25585712	chr4	41869213	0.168	0.4322	0.698	0.96		3.51
cg26408600	chr14	24559812	-0.1802	0.4637	0.698	0.96		44.76
cg05599536	chr17	2590936	0.124	0.3191	0.698	0.96		92.84
ch.13.80513820F	chr13	81615819	0.2591	0.6668	0.698	0.96		5.34
cg07619447	chr3	133418622	0.1028	0.2646	0.698	0.96		93.29
cg02796204	chr16	2499223	-0.3933	1.012	0.698	0.96	CCNF	89.08
cg04824913	chr4	887549	0.2448	0.6301	0.698	0.96	GAK	90.11
cg13158990	chr17	21101960	-0.03874	0.09969	0.698	0.96	TMEM11	98.07
cg18656860	chr13	50018171	0.03064	0.07884	0.698	0.96	SETDB2	1.87
cg13037895	chr7	2262292	0.227	0.5842	0.698	0.96	MAD1L1	85.83
cg23023466	chr1	233750677	0.08532	0.2196	0.698	0.96	KCNK1	5.29
cg07222421	chr1	155718648	0.417	1.073	0.698	0.96	MSTO2P	88.6
cg13381753	chr1	213189256	0.04337	0.1116	0.698	0.96	ANGEL2	3.41
cg10297211	chrX	70474613	-0.4954	1.275	0.698	0.96	ZMYM3	20.82
cg04001941	chr2	135105846	-0.1361	0.3503	0.698	0.96	MGAT5	92.21
cg02849754	chr20	40627977	-0.5889	1.515	0.698	0.96		76.24
cg23470227	chr17	73824760	-0.4252	1.094	0.698	0.96	UNC13D	76.42
cg04278794	chr16	3406339	-0.3274	0.8425	0.698	0.96	OR2C1	82.17
cg26261342	chr12	56512029	0.1193	0.307	0.698	0.96	ZC3H10	7.74
cg05658107	chr4	40198392	0.1426	0.3669	0.698	0.96	RHOH	5.34
cg02137970	chr6	3929452	-0.09866	0.2539	0.698	0.96		93.32
cg05419984	chr3	196438463	-0.1959	0.5042	0.698	0.96	PIGX	10.74
cg17469969	chr7	97836247	-0.05781	0.1488	0.698	0.96	LMTK2	97.44
cg09463963	chr10	112679647	-0.06961	0.1791	0.698	0.96	NCRNA00081	2.52
cg01531058	chr19	59067255	-0.212	0.5456	0.698	0.96	CHMP2A	79.47
cg20922660	chr6	30524556	0.0689	0.1773	0.698	0.96	PRR3	4.67
cg11508714	chr2	238343757	0.05624	0.1447	0.698	0.96		3.75
cg12318269	chr11	75236781	-0.06371	0.164	0.698	0.96	GDPD5	2.4
cg27140793	chr12	108155154	0.1119	0.2879	0.698	0.96	PRDM4	4.35
cg19622874	chr14	85998492	0.08683	0.2235	0.698	0.96	FLRT2	3.16
cg13825475	chr19	14607384	-0.09116	0.2346	0.698	0.96	GIPC1	6.07
cg01700504	chr13	20805391	-0.5219	1.343	0.698	0.96	GJB6	47.32
cg13858407	chr2	235935606	0.2289	0.5892	0.698	0.96	SH3BP4	85.36
cg10970392	chr1	154543118	-0.1189	0.3061	0.698	0.96	CHRNB2	92.88
cg05126095	chr12	50351980	-0.3425	0.8815	0.698	0.96	AQP2	58.08
cg09616795	chr11	31531290	0.05829	0.15	0.698	0.96	ELP4	3.69
cg17339147	chr7	116963500	0.1263	0.3252	0.698	0.96	WNT2	5.25
cg00435528	chr7	76143274	0.0852	0.2193	0.698	0.96	UPK3B	94.35
cg10761141	chr14	94844776	-0.2308	0.5941	0.698	0.96	SERPINA1	84.5
cg09357580	chr1	94884039	0.09285	0.239	0.698	0.96	ABCD3	1.8
cg12604435	chr1	153653559	0.1514	0.3896	0.698	0.96	NPR1	91.05
cg20026190	chr17	76395443	-0.09903	0.2549	0.698	0.96	PGS1	94.76
cg05377162	chr1	185286996	0.2959	0.7616	0.698	0.96	IVNS1ABP	2.32
cg15708405	chr20	23337156	0.1636	0.4211	0.698	0.96		95.83
cg25053334	chr12	12966224	0.03171	0.08161	0.698	0.96	DDX47	2.49
cg03570083	chr10	75932679	-0.1973	0.5078	0.698	0.96	ADK	92.95
cg16476345	chr17	80888154	-0.1632	0.4202	0.698	0.96	TBCD	94.29
cg16326073	chr22	45125218	-0.3305	0.8506	0.698	0.96	PRR5	43.48
cg10809560	chr10	79936959	-0.02976	0.07662	0.698	0.96		98.66
cg05055720	chr3	49449599	0.1403	0.3611	0.698	0.96	TCTA	3.29
cg24099592	chr6	1397401	-0.08302	0.2137	0.698	0.96		5.8
cg04131395	chr16	85171181	-0.1407	0.3622	0.698	0.96		5.82
cg08092830	chr9	138591503	0.3245	0.8354	0.698	0.96	SOHLH1	70.58
cg09315696	chr7	157225221	0.2607	0.6712	0.698	0.96		74.91
cg21096399	chr11	119188145	-0.1378	0.3547	0.698	0.96	MCAM	10.9
cg06436573	chr1	69436335	-0.2555	0.6577	0.698	0.96		84.41
cg03141709	chr17	48637722	-0.1017	0.2618	0.698	0.96	CACNA1G	8.01
cg11953164	chr1	23521307	0.2138	0.5503	0.698	0.96	HTR1D	84.25
cg00259019	chr2	236611999	0.1273	0.3276	0.698	0.96	AGAP1	91.62
cg13428943	chr11	67236866	-0.05598	0.1441	0.698	0.96	TMEM134	3.25
cg21580007	chr15	41028734	-0.4035	1.039	0.698	0.96	FAM82A2	81
cg01242676	chr17	13413600	-0.3453	0.8888	0.699	0.96	HS3ST3A1	46.8
cg14961385	chr20	34204167	0.1632	0.4202	0.699	0.96	SPAG4	7.65
cg03526452	chr3	33316989	-0.3576	0.9207	0.699	0.96		81.13
cg07919128	chr17	18022025	-0.2229	0.5739	0.699	0.96	MYO15A	86.1
cg16410816	chr22	32554848	-0.1974	0.5082	0.699	0.96	C22orf42	89.6
cg23559689	chr11	105481292	0.06295	0.1621	0.699	0.96	GRIA4	4.47
cg10086141	chr17	40307107	-0.07775	0.2002	0.699	0.96	RAB5C	5.11
cg11322464	chr6	125475385	-0.03375	0.08688	0.699	0.96	TPD52L1	2.44
cg16158220	chr2	79383891	-0.1564	0.4027	0.699	0.96		87.8
cg22416137	chr6	52930106	-0.03228	0.08311	0.699	0.96	FBXO9	2.12
cg01247522	chr8	140716991	-0.06332	0.163	0.699	0.96		3.71
cg24212267	chr7	137801780	0.6575	1.693	0.699	0.96	AKR1D1	81.51
cg11129291	chr2	136742688	-0.0738	0.19	0.699	0.96	DARS	5.51
cg12645891	chr5	139912	-0.02579	0.0664	0.699	0.96	PLEKHG4B	98.41
cg12669395	chr6	30860866	0.3861	0.9942	0.699	0.96	DDR1	57.39
cg03787899	chr5	661046	-0.3157	0.8129	0.699	0.96	TPPP	95.03
cg10781308	chr19	346278	0.3368	0.8671	0.699	0.96	MIER2	81.64
cg13777646	chr9	116344647	-0.7676	1.976	0.699	0.96	RGS3	84.26
cg01880908	chr17	76101114	-0.03336	0.0859	0.699	0.96	TNRC6C	97.85
cg04196143	chr2	162096032	-0.2721	0.7007	0.699	0.96		93
cg26993951	chr2	73459854	-0.09332	0.2403	0.699	0.96	C2orf7	7.94
cg12048031	chr19	58459283	-0.04438	0.1143	0.699	0.96	ZNF256	3.55
cg03453388	chr3	111387925	0.2646	0.6814	0.699	0.96		10.86
cg01380373	chr16	30010946	-0.217	0.5586	0.699	0.96	INO80E	85.54
cg12881726	chr7	30544409	-0.03712	0.09557	0.699	0.96	GGCT	1.65
cg19070338	chr2	190526263	-0.07493	0.1929	0.699	0.96	ASNSD1	4.94
cg04319606	chr2	26785290	0.1394	0.3589	0.699	0.96	C2orf70	3.67
cg02334770	chr1	1190798	-0.1108	0.2854	0.699	0.96	UBE2J2	93.82
cg09873524	chr15	23062853	-0.366	0.9425	0.699	0.96	NIPA1	74.1
cg00664405	chr6	1382670	-0.05446	0.1402	0.699	0.96		2.66
cg20265358	chr17	44060424	0.2105	0.542	0.699	0.96	MAPT	85.33
cg17319011	chr2	161137002	-0.8067	2.077	0.699	0.96	RBMS1	68.64
cg03407631	chr6	52998869	-0.261	0.6721	0.699	0.96	GCM1	90.24
cg12358000	chr20	25566178	0.0206	0.05305	0.699	0.96	NINL	1.51
cg01173941	chr7	144262949	-0.1144	0.2947	0.699	0.96	TPK1	93.86
cg17225340	chr1	58628761	-0.4163	1.072	0.699	0.96	DAB1	39.93
cg21273125	chr15	89631790	0.161	0.4147	0.699	0.96	ABHD2	5.12
cg03986989	chr17	1132754	0.2095	0.5395	0.699	0.96		6.44
cg23628240	chr10	98591602	-0.07345	0.1892	0.699	0.96	LCOR	4.87
cg03048457	chr19	36128262	-0.02369	0.06101	0.699	0.96	RBM42	97.96
cg02856109	chr2	80531656	0.2491	0.6415	0.699	0.96	CTNNA2	7.21
cg07780095	chr12	85674296	0.0283	0.07288	0.699	0.96	ALX1	1.83
cg23487201	chr20	57090122	0.1849	0.4761	0.699	0.96	APCDD1L	12.06
cg04874846	chr7	151826950	-0.4068	1.048	0.699	0.96		86.93
cg10327276	chr1	6762116	0.1646	0.4238	0.699	0.96	DNAJC11	5.14
cg14666892	chr6	33547980	0.0332	0.0855	0.699	0.96	BAK1	2.33
cg00737655	chr3	127840234	-0.2328	0.5995	0.699	0.96	RUVBL1	93.09
cg25744579	chr2	11724901	-0.1292	0.3328	0.699	0.96	GREB1	91.6
cg05212664	chr14	24639769	-0.07576	0.1951	0.699	0.96	REC8	94.34
cg20300651	chr6	153280750	-0.02989	0.07697	0.699	0.96		98.04
cg25209609	chr6	31865911	0.0582	0.1499	0.699	0.96	EHMT2	3.86
cg20810903	chr1	63787094	-0.4218	1.086	0.699	0.96		54.5
cg22483743	chr6	42387064	-0.1751	0.451	0.699	0.96	TRERF1	81.41
cg04392971	chr1	161369648	-0.03744	0.09643	0.699	0.96		2.83
cg03761746	chr6	26235311	0.06587	0.1697	0.699	0.96	HIST1H1D	5.11
cg13264941	chr20	61148892	0.1089	0.2803	0.699	0.96	C20orf166	4.56
cg02626129	chr13	31480646	0.06959	0.1792	0.699	0.96	C13orf33	1.41
cg02072018	chr3	9884995	-0.3925	1.011	0.699	0.96	RPUSD3	32.87
cg25871543	chr19	7686181	0.2092	0.5388	0.699	0.96	XAB2	89.24
cg01189852	chr3	137781206	-0.3109	0.8008	0.699	0.96	DZIP1L	92.61
cg13954022	chr13	106825650	0.1364	0.3513	0.699	0.96		92.07
cg10288121	chrX	53247489	0.08952	0.2306	0.699	0.96	KDM5C	94.8
cg04129132	chr1	43296035	0.147	0.3786	0.699	0.96	ERMAP	90.58
cg22203323	chrX	49084529	0.2087	0.5375	0.699	0.96	CACNA1F	86.07
cg17082719	chr8	144896176	-0.3249	0.837	0.699	0.96	SCRIB	66.06
cg01668099	chr11	130026798	-0.2716	0.6997	0.699	0.96		75.31
cg07253264	chr4	39461218	0.03566	0.09185	0.699	0.96	LIAS	2.5
cg19047861	chr9	137001027	0.2991	0.7705	0.699	0.96	WDR5	3.42
cg14932794	chr17	52977932	-0.02304	0.05934	0.699	0.96	TOM1L1	2.04
cg13057174	chr1	10857091	-0.1394	0.3591	0.699	0.96	CASZ1	9.82
cg14463725	chrX	118893647	-0.3201	0.8246	0.699	0.96	ANKRD58	54.06
cg26427436	chr18	30051327	0.0832	0.2143	0.699	0.96	FAM59A	4.62
cg05317710	chr19	17186744	-0.02469	0.0636	0.699	0.96	MYO9B	1.75
cg11788715	chr2	84916520	-0.1024	0.2639	0.699	0.96	DNAH6	93.68
cg26298967	chr6	108444791	-0.3913	1.008	0.699	0.96		25.98
cg11099899	chr21	37852334	0.1586	0.4085	0.699	0.96	CLDN14	84.14
cg13329852	chr13	50265193	-0.02172	0.05596	0.699	0.96	EBPL	1.54
cg00513208	chr10	12085641	0.4075	1.05	0.699	0.96	UPF2	67.56
cg04723723	chr1	67966270	-0.04475	0.1153	0.699	0.96		3.6
cg10100318	chr2	3504532	-0.07033	0.1812	0.699	0.96	ADI1	95.84
cg07070178	chr3	183145849	-0.09074	0.2337	0.699	0.96	MCF2L2	4.69
cg16363238	chr6	159618265	-0.322	0.8294	0.699	0.96	FNDC1	88.85
cg05014568	chr7	4873010	0.175	0.4509	0.699	0.96	RADIL	91.64
cg20945055	chr17	836474	-0.2214	0.5704	0.699	0.96	NXN	90.14
cg07576142	chr13	93879769	0.1942	0.5004	0.699	0.96	GPC6	7.41
cg20987369	chr4	1579572	0.1439	0.3707	0.699	0.96		92.85
cg20314660	chr19	14530105	-0.04146	0.1068	0.699	0.96	DDX39	2.33
cg15540596	chr8	92052817	0.03751	0.09662	0.699	0.96	TMEM55A	3.11
cg13496098	chr10	97666894	0.2587	0.6663	0.699	0.96	C10orf131	7.7
cg02586610	chr3	122745092	-0.2053	0.5289	0.699	0.96	SEMA5B	4.92
cg05501617	chr4	185339075	-0.2811	0.7242	0.699	0.96	IRF2	79.59
cg18840273	chr4	5890631	0.1242	0.32	0.699	0.96	CRMP1	6.09
cg16422884	chr5	152352468	-0.07597	0.1957	0.699	0.96		94.57
cg02193951	chr18	76753446	-0.1271	0.3274	0.699	0.96	SALL3	94.39
cg25790081	chrX	67718547	-0.195	0.5023	0.699	0.96	YIPF6	24.98
cg02240066	chr2	170220975	-0.1279	0.3296	0.699	0.96		4.44
cg14747132	chr12	74561645	-0.4621	1.191	0.699	0.96		68.88
cg06991829	chr15	90293883	0.3134	0.8074	0.699	0.96	MESP1	9.26
cg02453698	chr1	217591603	-0.1045	0.2691	0.699	0.96		93.62
cg11099684	chr4	26402889	0.1144	0.2947	0.699	0.96	RBPJ	92.92
cg27469972	chr17	40847718	0.1695	0.4366	0.699	0.96	CNTNAP1	85.51
cg01977519	chr19	7504058	-0.3026	0.7797	0.699	0.96	ARHGEF18	90.59
cg21919834	chr22	19948833	0.1518	0.3912	0.699	0.96	COMT	92.76
cg06778429	chr11	113346176	0.03208	0.08265	0.699	0.96	DRD2	1.81
cg06562718	chr8	1789169	-1.767	4.554	0.699	0.96	ARHGEF10	71.74
cg13835114	chr9	133327530	0.2797	0.7207	0.699	0.96	ASS1	51.85
cg16567957	chr12	49365324	-0.04195	0.1081	0.699	0.96	WNT10B	2.31
cg05771157	chr16	15595999	0.1298	0.3346	0.699	0.96	C16orf45	90.86
cg03418830	chr3	50297692	0.03506	0.09033	0.699	0.96		1.91
cg27336587	chr15	96887867	-0.02815	0.07254	0.699	0.96		2.25
cg20073153	chr10	30238815	-0.3367	0.8675	0.699	0.96		15.92
cg13939546	chr7	142428231	-0.3148	0.8111	0.699	0.96		87.04
cg17789542	chr5	71604139	-0.06089	0.1569	0.699	0.96	MRPS27	4.12
cg12360084	chr22	21321273	-0.4312	1.111	0.699	0.96	AIFM3	73.76
cg18793088	chr1	201798611	0.04238	0.1092	0.699	0.96	IPO9	3.62
cg09908474	chr7	128578023	0.02739	0.07058	0.699	0.96	IRF5	1.62
cg04755571	chr6	39282331	0.06271	0.1616	0.699	0.96	KCNK17	4.23
cg26597727	chr19	6482062	-0.1556	0.401	0.699	0.96	DENND1C	8.08
cg23909029	chr12	51985263	0.09979	0.2571	0.699	0.96	SCN8A	4.34
cg19006050	chr10	131904236	-0.536	1.381	0.699	0.96		90.71
cg09087897	chr17	74714618	0.1203	0.3101	0.699	0.96	JMJD6	93.94
cg17131377	chr7	140956802	-0.198	0.5101	0.699	0.96		85.86
cg19635712	chr9	112082384	-0.08852	0.2281	0.699	0.96	EPB41L4B	8.63
cg19210276	chr11	57529465	-0.393	1.013	0.699	0.96	CTNND1	19.81
cg14249078	chr11	117665480	-0.1316	0.3392	0.699	0.96	DSCAML1	92.42
cg27470307	chr11	61106785	-0.04458	0.1149	0.699	0.96	DAK	98.2
cg06961093	chr17	4634634	0.04868	0.1255	0.699	0.96	MED11	2.86
cg01332151	chr21	44528034	0.06196	0.1597	0.699	0.96	U2AF1	4.11
cg09544149	chr10	80588828	-0.171	0.4406	0.699	0.96		93.51
cg10189029	chr5	55831214	-0.07861	0.2026	0.699	0.96		93.18
cg18724521	chr7	1351560	0.05951	0.1534	0.699	0.96		97.47
cg11214739	chr1	198125782	-0.09733	0.2508	0.699	0.96	NEK7	6.14
cg25617556	chr17	48773026	0.07242	0.1867	0.699	0.96	ANKRD40	94.53
cg07340020	chr15	51633381	0.07886	0.2032	0.699	0.96	GLDN	95.36
cg26531286	chr13	98799358	0.298	0.768	0.699	0.96	FARP1	80.04
cg06044899	chr4	91760229	0.2402	0.619	0.699	0.96	TMSL3	52.75
cg06372522	chrX	118374789	0.1459	0.3761	0.699	0.96	PGRMC1	91.51
cg07360893	chr3	160117340	0.05108	0.1317	0.699	0.96	IFT80	3.73
cg11221228	chr1	117452905	-0.02604	0.06713	0.699	0.96	PTGFRN	2.23
cg19513987	chr7	2105443	0.2882	0.7428	0.699	0.96	MAD1L1	85.58
cg00360230	chr9	135229656	-0.1542	0.3975	0.699	0.96	SETX	14.32
cg17145587	chr2	230579435	0.1488	0.3836	0.699	0.96	DNER	2.47
cg15628972	chr5	66974482	0.1006	0.2594	0.699	0.96		92.6
cg19026802	chr12	131443260	-0.1259	0.3244	0.699	0.96	GPR133	93.59
cg17647863	chr3	127771317	0.02664	0.06867	0.699	0.96	SEC61A1	1.27
cg14219854	chr8	97275240	-0.3304	0.8516	0.699	0.96	MTERFD1	16.5
cg09759523	chr10	7621857	0.02761	0.07118	0.699	0.96	ITIH5	98.19
cg11825706	chr1	201552873	-0.1031	0.2657	0.699	0.96		94.57
cg25258879	chrX	49022996	-0.333	0.8584	0.699	0.96	MAGIX	18.92
cg08529529	chr13	31309799	0.2261	0.5828	0.699	0.96	ALOX5AP	19.87
cg07010075	chr2	121199631	0.1085	0.2796	0.699	0.96		4.63
cg16762784	chr13	113520805	-0.09153	0.2359	0.699	0.96	ATP11A	94.53
cg13230208	chr1	27524410	-0.5265	1.357	0.699	0.96		53.43
cg10083889	chr16	11099453	0.1086	0.2801	0.699	0.96	CLEC16A	92.97
cg04804814	chr6	33129024	-0.3758	0.9688	0.699	0.96		71.77
cg27616661	chr16	2040981	0.04217	0.1087	0.699	0.96	SYNGR3	2.75
cg09110402	chr20	47444998	0.02618	0.0675	0.699	0.96	PREX1	1.47
cg05494740	chr16	89775683	-0.1687	0.4348	0.699	0.96	C16orf7	85.59
cg01268541	chr4	113970660	-0.09701	0.2501	0.699	0.96	ANK2	6.2
cg25267258	chr6	29274620	-0.2165	0.5581	0.699	0.96	OR14J1	91.39
cg25548834	chr7	28319343	0.09444	0.2435	0.699	0.96	LOC402644	94.06
cg09308536	chr10	134016855	-0.2459	0.6338	0.699	0.96	DPYSL4	79.84
cg17381847	chr5	162864271	0.06752	0.1741	0.699	0.96	CCNG1	4.64
cg18557837	chr3	39847605	-1.95	5.028	0.699	0.96		18.3
cg01836567	chr18	55019185	-0.3314	0.8544	0.699	0.96	ST8SIA3	43.19
cg11565512	chr5	126627355	-0.3952	1.019	0.699	0.96	MEGF10	74.45
cg14331899	chr11	61125360	-0.121	0.312	0.699	0.96	CYBASC3	94.72
cg00797152	chr10	5541568	-0.1971	0.5081	0.699	0.96	CALML5	83.81
cg11806945	chr19	35739477	0.1325	0.3415	0.699	0.96	LSR	2.79
cg16944977	chr2	29203230	-0.1883	0.4854	0.699	0.96	FAM179A	80
cg05932648	chr16	15983341	-0.125	0.3222	0.699	0.96	C16orf63	93.41
cg08524197	chr16	188850	0.02189	0.05645	0.699	0.96	C16orf35	2.09
cg09859034	chr7	131233342	-0.2357	0.6078	0.699	0.96	PODXL	38.42
cg18617393	chr22	42322502	0.1033	0.2664	0.699	0.96	TNFRSF13C	3.08
cg01120994	chr5	173000257	0.02546	0.06563	0.699	0.96		1.56
cg25753473	chr6	170532835	0.6297	1.623	0.699	0.96		9.79
cg03323770	chr14	74960890	0.175	0.4511	0.699	0.96	NPC2	3.57
cg02796390	chr20	3726190	0.2295	0.5918	0.699	0.96	HSPA12B	80.93
cg06191891	chr3	125926061	0.1753	0.4521	0.699	0.96		90.29
cg09872104	chr7	134855509	-0.422	1.088	0.699	0.96	C7orf49	18.51
cg01302656	chr14	29254853	-0.1366	0.3523	0.699	0.96	C14orf23	8.54
cg24679348	chr3	9995002	0.1516	0.391	0.699	0.96	PRRT3	89.72
cg15340178	chr10	102731946	-0.1535	0.3957	0.699	0.96	SEMA4G	89.78
ch.20.250771F	chr20	11513716	0.08401	0.2166	0.699	0.96		5.02
cg01806295	chr5	72921594	0.2588	0.6674	0.699	0.96	RGNEF	4.72
cg07135614	chr3	138663230	-0.03777	0.0974	0.699	0.96	FOXL2	2.71
cg06893938	chr1	32570104	-0.1282	0.3307	0.699	0.96		92.52
cg22321522	chr19	15490619	0.02347	0.06053	0.699	0.96	AKAP8	2.01
cg16983801	chr3	194203889	-0.3246	0.8369	0.699	0.96		87.58
cg04791601	chr1	204159016	-0.2117	0.5458	0.699	0.96		78.09
cg21349625	chr12	113917449	-0.1514	0.3905	0.699	0.96		10.28
cg24429881	chr1	166809343	0.07036	0.1814	0.699	0.96	POGK	2.05
cg15822087	chr15	75744225	0.06789	0.1751	0.699	0.96	SIN3A	5.51
cg16733866	chr21	42792609	0.3648	0.9408	0.699	0.96	MX1	13.37
cg07985720	chr7	79084127	0.2011	0.5185	0.699	0.96	MAGI2	17.59
cg26204322	chr11	64018687	-0.7313	1.886	0.699	0.96	PLCB3	5.1
cg24542725	chr7	99724244	0.1555	0.401	0.699	0.96	MBLAC1	7.48
cg21416682	chrX	149716155	0.2026	0.5225	0.699	0.96		27.33
cg05580060	chr16	74700937	0.08719	0.2249	0.699	0.96	RFWD3	4.01
cg09061207	chr6	31504181	-0.1396	0.36	0.699	0.96	BAT1	90.26
cg10622023	chr1	161965174	0.1602	0.413	0.699	0.96	OLFML2B	87.69
cg25728876	chr22	50964156	-0.04725	0.1219	0.699	0.96	SCO2	1.95
cg12109170	chr8	143259104	-0.2462	0.6348	0.699	0.96		86.45
cg10518264	chr6	32909440	0.1104	0.2847	0.699	0.96	HLA-DMB	6.8
cg15751298	chrX	39867548	0.443	1.142	0.699	0.96		33.78
cg10432364	chr1	77997502	0.1532	0.3951	0.699	0.96	AK5	89.79
cg18299211	chr1	77685015	-0.04792	0.1236	0.699	0.96	PIGK	3.98
cg05459971	chr5	148520894	0.2953	0.7614	0.699	0.96	ABLIM3	43.38
cg12025522	chr7	77649330	-0.01952	0.05035	0.699	0.96	MAGI2	1.5
cg14316431	chr9	96721817	0.1064	0.2745	0.699	0.96		6.71
cg18155101	chr1	41345795	-0.07842	0.2022	0.699	0.96		94.64
cg03207667	chr10	134371847	-0.2446	0.6307	0.699	0.96	INPP5A	80.64
cg10300684	chr14	29236323	0.1141	0.2942	0.699	0.96	FOXG1	4.25
cg09091766	chr16	24968919	0.1439	0.3712	0.699	0.96	ARHGAP17	85.94
cg06209210	chr16	3070916	0.08984	0.2317	0.699	0.96	TNFRSF12A	3.7
cg13399741	chr20	1275425	-0.176	0.454	0.699	0.96	SNPH	87.45
cg05593759	chr5	125695848	-0.1893	0.4881	0.699	0.96	GRAMD3	90.63
cg03024740	chr4	989421	-0.2204	0.5684	0.699	0.96	IDUA	84.23
cg01066451	chr17	79083504	-0.2078	0.536	0.699	0.96	BAIAP2	89.53
cg01122251	chr10	14995625	0.03487	0.08994	0.699	0.96	DCLRE1C	2.66
cg10942056	chr1	223101848	-0.1246	0.3214	0.699	0.96	DISP1	91.53
cg03505427	chr20	47662643	0.1463	0.3774	0.699	0.96	CSE1L	3.1
cg19946956	chr13	114768348	-0.3622	0.9341	0.699	0.96	RASA3	97.91
cg27267436	chr19	3754012	0.1074	0.277	0.699	0.96	APBA3	95.56
cg05151458	chr14	73361493	0.02462	0.0635	0.699	0.96	DPF3	1.86
cg03665605	chr7	99064212	0.1019	0.2627	0.699	0.96	ATP5J2	93.41
cg19137348	chr6	1555311	-0.5696	1.469	0.699	0.96		28.3
cg14853933	chr15	25228929	-0.3193	0.8236	0.699	0.96	PAR-SN	82.39
cg21911326	chr1	16826140	-0.1531	0.395	0.699	0.96		6.41
cg00306523	chr8	94257369	0.2397	0.6183	0.699	0.96		87.69
cg08588626	chrX	17393327	0.2314	0.5968	0.699	0.96	NHS	24.37
cg24712244	chr13	90045847	-0.546	1.408	0.699	0.96		83.64
cg00130039	chr13	28543189	0.08869	0.2288	0.699	0.96	CDX2	3.11
cg26863308	chr11	119040090	0.07673	0.1979	0.699	0.96	NLRX1	5.18
cg14193430	chr8	77806227	0.4229	1.091	0.699	0.96		70.9
cg26050906	chr7	50800202	-0.1585	0.4088	0.699	0.96	GRB10	87.51
cg21415227	chr11	13985911	-0.1887	0.4867	0.699	0.96	SPON1	26.54
cg25346059	chr1	154599894	0.01845	0.0476	0.699	0.96	ADAR	1.15
cg18138147	chr18	32558112	-0.09234	0.2382	0.699	0.96	MAPRE2	7.57
cg11872743	chr17	48858651	-0.5371	1.385	0.699	0.96		51.55
cg10569615	chr5	114515936	-0.03846	0.09922	0.699	0.96	TRIM36	1.87
cg25747190	chr7	127295153	0.252	0.6499	0.699	0.96	SND1	73.18
cg01622439	chr13	62515965	-0.1479	0.3816	0.699	0.96		93.25
cg10712116	chr17	74723362	0.07354	0.1897	0.699	0.96	C17orf95	4.59
cg11084571	chr1	62729394	-0.1262	0.3254	0.699	0.96	KANK4	92.83
cg07669555	chr11	134094504	0.06195	0.1598	0.699	0.96	NCAPD3	1.75
cg15704358	chr7	150210980	-0.07129	0.1839	0.699	0.96	GIMAP7	97.1
cg18810376	chr13	29913935	-0.2204	0.5686	0.699	0.96	MTUS2	88.6
cg03927113	chrX	119738603	-0.1948	0.5025	0.699	0.96	MCTS1	18.48
cg25800500	chr2	97505275	-0.756	1.95	0.699	0.96	ANKRD23	23.7
cg25470080	chr7	152841676	1.084	2.797	0.699	0.96		83.96
cg23136554	chr2	114037060	-0.1595	0.4115	0.699	0.96	PAX8	89.79
cg08691358	chr11	19207883	0.1057	0.2726	0.699	0.96	CSRP3	91.72
cg17445157	chr5	156351266	-0.1404	0.3621	0.699	0.96	TIMD4	90.07
cg00441301	chr8	33458593	0.1814	0.468	0.699	0.96	DUSP26	86.04
cg22104478	chr2	55845289	0.1318	0.3399	0.699	0.96	SMEK2	6.11
cg12533658	chr17	37809838	0.2192	0.5654	0.699	0.96	STARD3	74.72
cg12844841	chr6	55009423	-0.1308	0.3375	0.699	0.96		94.48
cg16762030	chr15	50148234	-0.4563	1.177	0.699	0.96		47.85
cg18739374	chr15	30920627	-0.3926	1.013	0.699	0.96	ARHGAP11B	71.67
cg12879425	chr4	68424495	-0.3202	0.826	0.699	0.96	STAP1	9.49
cg25718735	chr10	132959070	-0.03672	0.09474	0.699	0.96	TCERG1L	97.98
cg22761077	chr19	850975	0.3194	0.824	0.699	0.96	ELANE	24.34
cg09276982	chr10	15130648	-0.1135	0.2927	0.699	0.96	ACBD7	6.26
cg26441221	chr8	18985280	-0.3397	0.8765	0.699	0.96		85.74
cg14669749	chr1	2246478	0.08815	0.2274	0.699	0.96		3.98
cg25392935	chr10	75757809	0.08258	0.2131	0.699	0.96	VCL	3.87
cg20609972	chr1	237180756	-0.1227	0.3167	0.699	0.96		92.37
cg11760982	chr6	159065402	-0.04158	0.1073	0.699	0.96	DYNLT1	1.36
cg07196505	chr16	7565837	0.2221	0.5731	0.699	0.96	A2BP1	82.59
cg00858027	chr10	135209826	-0.05672	0.1463	0.699	0.96	MTG1	95.85
cg11772224	chr10	91011804	0.05789	0.1494	0.699	0.96	LIPA	3.18
cg23994702	chr19	12833615	0.03913	0.101	0.699	0.96	TNPO2	3.6
cg18257485	chr4	2956627	0.2826	0.7293	0.699	0.96	NOP14	68.37
cg27218892	chr20	62038111	0.1156	0.2982	0.699	0.96	KCNQ2	97.18
cg11770527	chr13	113410349	-0.1104	0.2849	0.699	0.96	ATP11A	93.39
cg24277024	chr11	125439275	0.1542	0.3978	0.699	0.96	EI24	4.39
cg13967864	chr9	100396098	0.06589	0.17	0.699	0.96	NCBP1	1.63
cg09126859	chr12	52244063	0.1502	0.3877	0.699	0.96		92.28
cg09656382	chr17	76568760	-0.4733	1.221	0.699	0.96	DNAH17	79.8
cg20378628	chr12	7169154	-0.1104	0.285	0.699	0.96	C1S	92.78
cg16878652	chr17	80009856	-0.03622	0.09348	0.699	0.96	GPS1	2.53
cg01410453	chr2	74753358	0.0777	0.2005	0.699	0.96	DQX1	94.66
cg04607100	chr1	15850698	0.0305	0.07871	0.699	0.96	CASP9	1.56
cg01264751	chr7	93629761	-0.1455	0.3755	0.699	0.96	BET1	92.07
cg08002791	chr12	131541853	-0.2358	0.6084	0.699	0.96	GPR133	88.67
cg14533957	chr6	31698058	-0.02099	0.05418	0.699	0.96	DDAH2	1.55
cg06005396	chr19	590541	0.1623	0.4188	0.699	0.96	HCN2	7
cg00115194	chr9	124978446	-0.5552	1.433	0.699	0.96	LHX6	74.98
cg22506605	chr20	44462172	0.05067	0.1308	0.699	0.96	SNX21	3.86
cg22849482	chr5	57755881	0.05657	0.146	0.699	0.96	PLK2	2.25
cg16028934	chr1	224034222	-0.07562	0.1951	0.699	0.96	TP53BP2	4.16
cg16743640	chr7	1950280	-0.1863	0.4809	0.699	0.96	MAD1L1	86.89
cg21513826	chr3	138325023	-0.4	1.032	0.699	0.96		67.57
cg22278901	chr19	1961290	-0.03326	0.08584	0.699	0.96	CSNK1G2	97.98
cg12091396	chr10	71390247	-0.02896	0.07475	0.699	0.96	C10orf35	1.38
cg25334860	chr17	1094299	-0.2245	0.5795	0.699	0.96		80.34
cg25618118	chr3	49454771	0.1668	0.4305	0.699	0.96	AMT	90.09
cg27369401	chr6	166722053	-0.2312	0.5968	0.699	0.96	PRR18	15.61
cg20547407	chr7	155255369	-0.2703	0.6975	0.699	0.96	EN2	16.4
cg18931014	chr10	134161582	-0.1005	0.2594	0.699	0.96	LRRC27	93.5
cg11410920	chr20	43997025	0.4803	1.24	0.699	0.96	SYS1	36.04
cg00768999	chr2	133038669	0.2656	0.6855	0.699	0.96		27.41
cg10192047	chr19	18722754	-0.01811	0.04674	0.699	0.96	TMEM59L	1.41
cg05222243	chr10	71672822	-0.1998	0.5158	0.699	0.96	COL13A1	85.04
cg01892695	chrX	99893802	-0.1945	0.502	0.699	0.96		83.97
cg26284390	chr3	101546697	-0.1066	0.2751	0.699	0.96	FAM55C	5.65
cg06646650	chr5	162864474	0.0456	0.1177	0.699	0.96	CCNG1	2.41
cg27486585	chr6	30459595	0.3272	0.8445	0.699	0.96	HLA-E	67.91
cg03680338	chr6	22043967	0.1648	0.4253	0.699	0.96	FLJ22536	88.87
cg16047279	chr17	38717242	-0.3554	0.9172	0.699	0.96	CCR7	28.49
cg24806675	chr2	75062442	0.05844	0.1508	0.699	0.96	HK2	2.24
cg03023935	chr10	72016196	-0.06366	0.1643	0.699	0.96	NPFFR1	95.21
cg17095737	chr15	70654556	-0.08896	0.2296	0.699	0.96		96.09
cg18158604	chr22	34046477	-0.5767	1.488	0.699	0.96	LARGE	68.73
cg10550166	chr15	34628731	0.1108	0.2859	0.699	0.96	SLC12A6	95.4
cg15886596	chr19	70880	0.02119	0.05469	0.699	0.96		1.32
cg03449406	chr14	35183687	-0.2002	0.5167	0.699	0.96	CFL2	7.39
cg09251600	chr1	179781780	-0.02351	0.06069	0.699	0.96	FAM163A	98.59
cg06734250	chr18	31802071	0.1153	0.2975	0.699	0.96	NOL4	3.93
cg15084803	chr3	14160960	-0.5013	1.294	0.699	0.96	CHCHD4	52.32
cg17199481	chr16	123676	-0.2373	0.6125	0.699	0.96	RHBDF1	84.61
cg21072248	chr6	32181561	-0.1305	0.3368	0.699	0.96	NOTCH4	92.57
cg20694495	chr10	135017065	-0.2148	0.5545	0.699	0.96	KNDC1	87.26
cg05281126	chr16	89072984	0.2358	0.6086	0.699	0.96		78.15
cg05264298	chr6	28832611	0.1319	0.3406	0.699	0.96		92.13
cg14638351	chr8	95487678	0.241	0.6222	0.699	0.96	RAD54B	8.87
cg21878369	chr19	53194695	-1.074	2.771	0.699	0.96	ZNF83	34.68
cg14217074	chr3	187528979	-0.1718	0.4434	0.699	0.96		85.62
cg27661381	chr19	45349903	-0.06501	0.1678	0.699	0.96	PVRL2	3.88
cg04095724	chr13	84453280	-0.07382	0.1906	0.699	0.96	SLITRK1	3.51
cg15558969	chr2	748534	-0.05161	0.1332	0.699	0.96		97.6
cg12062310	chr6	30633347	-0.0456	0.1177	0.699	0.96	DHX16	97.47
cg05256043	chr13	95131951	0.227	0.5861	0.699	0.96	DCT	82.47
cg25276640	chr7	6124631	-0.1375	0.355	0.699	0.96		92.93
cg26538942	chr16	790218	0.4352	1.123	0.699	0.96	NARFL	53.78
cg15264525	chr11	121172924	-0.1316	0.3397	0.699	0.96	SC5DL	93.66
cg07202110	chr17	38421186	-0.2265	0.5847	0.699	0.96	WIPF2	75.33
cg05238767	chr16	50581723	0.0456	0.1177	0.699	0.96	NKD1	2.98
cg09138865	chr10	88427435	-0.21	0.5422	0.699	0.96	LDB3	87.26
cg26112871	chr5	171320720	0.4619	1.192	0.699	0.96	FBXW11	69.02
cg15928446	chr16	30661850	-0.02965	0.07655	0.699	0.96	PRR14	2.55
cg24721630	chr1	184006216	-0.1076	0.2779	0.699	0.96	GLT25D2	5.65
cg09119433	chr6	30069319	0.06794	0.1754	0.699	0.96		3.22
cg04408595	chr3	71802608	0.05672	0.1464	0.699	0.96	EIF4E3	2.75
cg03153608	chr11	64126457	0.02594	0.06698	0.699	0.96	RPS6KA4	1.65
cg19550533	chr17	1901437	0.2149	0.5548	0.699	0.96	RTN4RL1	18.41
ch.17.1817805F	chr17	68703490	0.3853	0.9949	0.699	0.96		15.72
cg06874016	chr17	40177415	-0.3257	0.8409	0.699	0.96	NKIRAS2	57.92
cg26942952	chr12	132675762	-0.3023	0.7807	0.699	0.96		83.9
ch.12.59779038F	chr12	61492771	0.3556	0.9181	0.699	0.96		8.64
cg08016363	chr17	21118577	-0.2254	0.582	0.699	0.96	TMEM11	10.37
cg25103905	chr2	240121850	-0.06885	0.1778	0.699	0.96	HDAC4	96.5
cg25456020	chr17	159130	0.8823	2.278	0.699	0.96	RPH3AL	56.68
cg18065794	chr5	1745726	0.1909	0.4929	0.699	0.96		89.33
cg07095783	chr10	31610091	-0.09656	0.2493	0.699	0.96	ZEB1	4.11
cg01095193	chr11	69490215	0.02075	0.05359	0.699	0.96	ORAOV1	1.68
cg13187009	chr20	55965497	-0.05286	0.1365	0.699	0.96	RBM38	2.83
cg10797910	chr11	111473380	-0.03794	0.09798	0.699	0.96	SIK2	1.55
cg03148231	chr15	89954845	0.02079	0.05368	0.699	0.96		1.39
cg00871238	chr9	139547624	1.788	4.618	0.699	0.96		62.36
cg11881735	chr12	30945390	-0.1463	0.3778	0.699	0.96		90.41
cg04314111	chr1	2003577	0.1333	0.3443	0.699	0.96	PRKCZ	95.32
cg26492480	chr2	217782461	0.1659	0.4284	0.699	0.96		87.25
cg22223602	chr11	119077220	-0.02216	0.05722	0.699	0.96	CBL	1.74
cg07661904	chr10	71930999	0.0892	0.2304	0.699	0.96	SAR1A	95.28
cg10505630	chr5	151051214	-0.2263	0.5843	0.699	0.96	SPARC	75.36
cg21218627	chr9	132999496	0.2411	0.6227	0.699	0.96	FREQ	85.02
cg04471454	chr3	128840098	-0.04843	0.1251	0.699	0.96	RAB43	3.83
cg12682382	chr8	74787918	-1.086	2.805	0.699	0.96	UBE2W	61.75
ch.8.140049216F	chr8	139980034	0.04408	0.1138	0.699	0.96		2.92
cg14254748	chr1	62660421	-0.6687	1.727	0.699	0.96	L1TD1	39.31
cg25652781	chr4	153586344	0.1313	0.339	0.699	0.96	TMEM154	90.79
cg19685205	chr12	8672038	0.2292	0.5919	0.699	0.96	CLEC4D	9.26
ch.9.1037862F	chr9	82380224	0.1666	0.4302	0.699	0.96		5.17
cg04056875	chr12	50101363	0.08675	0.224	0.699	0.96	FMNL3	3.41
cg03307169	chr11	119602634	-0.3612	0.933	0.699	0.96		91.73
cg06364757	chr15	55881246	0.1951	0.5038	0.699	0.96	PYGO1	5.26
cg00769799	chrX	133594079	-0.2534	0.6544	0.699	0.96	HPRT1	26.79
cg02527190	chr5	128302248	0.09641	0.249	0.699	0.96	SLC27A6	94.86
cg13126279	chr21	47581558	-1.214	3.135	0.699	0.96	C21orf56	68.49
cg11674713	chr2	10588468	0.01976	0.05103	0.699	0.96	ODC1	1.44
cg12353589	chr11	1309892	0.02068	0.05341	0.699	0.96	TOLLIP	98.56
cg07753939	chr16	2374515	-0.04174	0.1078	0.699	0.96	ABCA3	97.67
cg25938192	chr4	40319176	-0.1756	0.4536	0.699	0.96		12.86
cg22706505	chr2	202563406	0.2541	0.6564	0.699	0.96	MPP4	59.09
cg13198793	chr6	131705123	-0.1321	0.3412	0.699	0.96		91.9
cg25453797	chr2	46360214	0.1078	0.2784	0.699	0.96	PRKCE	93.42
cg06327920	chr12	93323225	0.03204	0.08275	0.699	0.96	EEA1	1.85
cg03156115	chr3	28283456	0.07087	0.1831	0.699	0.96	CMC1	2.96
cg21169525	chr6	32862273	0.035	0.09039	0.699	0.96		1.79
cg13455704	chr13	36871754	0.4191	1.083	0.699	0.96	C13orf38	9.69
cg02329205	chr15	100274128	-0.3649	0.9424	0.699	0.96	LYSMD4	61.97
cg19470379	chr15	74425092	0.1073	0.2772	0.699	0.96	ISLR2	3.96
cg05399115	chr3	46607760	-0.1117	0.2884	0.699	0.96	LRRC2	9.65
cg15585372	chr7	97910571	-0.03514	0.09077	0.699	0.96	BRI3	2.19
cg17350632	chr6	33045735	-0.2347	0.6063	0.699	0.96	HLA-DPB1	87.59
cg13658093	chr17	17697464	-0.07474	0.1931	0.699	0.96	RAI1	93.35
cg16434674	chr12	122803959	-0.06194	0.16	0.699	0.96	CLIP1	96.54
cg03400317	chr1	24070409	-0.03239	0.08367	0.699	0.96	TCEB3	2.07
cg25012143	chr2	117814536	-0.2649	0.6843	0.699	0.96		89.7
cg15123011	chr20	42136729	0.1422	0.3674	0.699	0.96		8.5
cg07986199	chr12	2743038	0.4333	1.119	0.699	0.96	CACNA1C	59.6
cg13632959	chr10	90751623	0.0726	0.1875	0.699	0.96	FAS	4.64
cg23073451	chr6	33385236	0.05676	0.1466	0.699	0.96	CUTA	3.1
cg07612986	chr3	44283035	-0.2043	0.5277	0.699	0.96	C3orf77	83.31
cg21059382	chr19	15236615	-0.03055	0.07893	0.699	0.96	ILVBL	2.43
cg00913288	chr7	51513915	0.3378	0.8726	0.699	0.96		76.29
cg04914946	chr16	21663932	-0.453	1.17	0.699	0.96	METTL9	54.86
cg27353330	chr8	1078142	-0.06532	0.1687	0.699	0.96		96.55
cg12570134	chr17	46640347	-0.1258	0.3251	0.7	0.96	HOXB3	91.85
cg16792706	chr15	77908222	-0.2161	0.5583	0.7	0.96	LINGO1	88.94
cg17342834	chr11	535396	-0.03828	0.09889	0.7	0.96	HRAS	2.5
cg03154931	chr20	21086103	-0.06848	0.1769	0.7	0.96		5.49
cg20064008	chr20	23405592	-0.1027	0.2652	0.7	0.96		93.16
cg00699617	chr17	44026428	0.37	0.956	0.7	0.96	MAPT	19.71
cg20385461	chr2	161342383	-0.4094	1.058	0.7	0.96	RBMS1	80.76
cg04382627	chr10	134351046	-0.09004	0.2326	0.7	0.96	INPP5A	5.64
cg14775469	chr12	132287691	0.5185	1.34	0.7	0.96		73.61
cg01986883	chr4	164087009	0.05047	0.1304	0.7	0.96	NAF1	2.92
cg13352495	chr5	54529851	0.09011	0.2328	0.7	0.96	CCNO	5.5
cg00155593	chr15	60690279	-0.02507	0.06477	0.7	0.96	ANXA2	1.96
cg06918917	chr10	11547855	-0.3328	0.8599	0.7	0.96	USP6NL	91.73
cg10213924	chr19	822195	-0.01881	0.04859	0.7	0.96	LPPR3	1.44
cg13282594	chr1	156211609	-0.2668	0.6894	0.7	0.96	BGLAP	66.37
cg06553358	chr2	33838709	-0.1892	0.4888	0.7	0.96		91.62
cg14633421	chr9	139921813	0.1468	0.3794	0.7	0.96	ABCA2	92.64
cg06986158	chr6	30567633	0.1363	0.3521	0.7	0.96		91.46
cg22129135	chr1	5951943	0.2131	0.5505	0.7	0.96	NPHP4	74.22
cg21365235	chrX	128674765	-0.1912	0.494	0.7	0.96	OCRL	24.67
cg05898123	chr13	21549161	0.3871	1	0.7	0.96	LATS2	88.52
cg00801514	chr1	38258852	-0.2044	0.5281	0.7	0.96	MANEAL	87.45
cg04243901	chr12	125441307	0.03243	0.08381	0.7	0.96	DHX37	98.25
cg06794253	chr1	22668658	0.02265	0.05853	0.7	0.96		1.18
cg10101263	chr11	130786633	0.05999	0.155	0.7	0.96	SNX19	2.4
cg02358382	chr7	158056848	-0.2119	0.5475	0.7	0.96	PTPRN2	84.42
cg25632840	chr6	30540604	-0.09605	0.2482	0.7	0.96	ABCF1	93.61
cg24876187	chr6	31126871	0.2827	0.7305	0.7	0.96	CCHCR1	24.48
cg11894854	chr10	5237853	-0.5041	1.303	0.7	0.96	AKR1C4	58.33
cg03548224	chr3	48615932	0.1855	0.4795	0.7	0.96	COL7A1	85.94
cg04391569	chr10	134595301	0.1493	0.3858	0.7	0.96	INPP5A	92.56
cg01986775	chrX	27996625	-0.4187	1.082	0.7	0.96	DCAF8L1	85.29
cg13849196	chr11	14521321	0.1154	0.2982	0.7	0.96	COPB1	4.4
cg11194994	chr1	160175974	0.2955	0.7635	0.7	0.96	PEA15	49.04
cg07437292	chr17	7364622	0.1829	0.4727	0.7	0.96	ZBTB4	86.54
cg08326417	chr10	131568379	0.2481	0.6412	0.7	0.96		92.38
cg15405588	chr13	33854227	1.317	3.403	0.7	0.96	STARD13	32.89
cg02008818	chr3	170625519	-0.3124	0.8073	0.7	0.96	EIF5A2	68.02
cg06764387	chr10	1576684	0.1179	0.3046	0.7	0.96	ADARB2	94.11
ch.1.180325684F	chr1	182059061	-0.07705	0.1991	0.7	0.96		5.96
cg03999361	chr19	49436835	0.05532	0.143	0.7	0.96	DHDH	3.3
cg06747432	chr19	46916741	0.02697	0.0697	0.7	0.96	CCDC8	2.29
cg23350350	chr8	16652008	-0.5142	1.329	0.7	0.96		57.66
cg07595404	chr4	130014885	0.07951	0.2055	0.7	0.96	C4orf33	4.35
cg18537361	chr1	247109089	-0.07474	0.1932	0.7	0.96		96.63
cg01359469	chr15	64679265	-0.1536	0.397	0.7	0.96	TRIP4	89.33
cg13458335	chr1	40254859	0.04304	0.1112	0.7	0.96	BMP8B	1.43
ch.15.90570017R	chr15	92769013	-0.03055	0.07895	0.7	0.96		1.83
cg22052243	chr7	39652883	-0.1104	0.2853	0.7	0.96		91.57
cg00969893	chr15	63133069	0.2054	0.5308	0.7	0.96	TLN2	86.25
cg13918312	chrX	128977954	0.447	1.155	0.7	0.96	ZDHHC9	22.68
cg03045764	chr14	67940035	-0.1393	0.3599	0.7	0.96	TMEM229B	95.78
cg22428147	chr7	137531791	0.1584	0.4094	0.7	0.96	DGKI	6.06
cg21135560	chr8	144946659	-0.2317	0.5989	0.7	0.96	EPPK1	89.56
cg23557926	chr1	196620963	-0.348	0.8993	0.7	0.96	CFH	8.26
cg20403541	chr4	3387290	0.107	0.2765	0.7	0.96	RGS12	4.06
cg13235388	chr18	77138240	0.06427	0.1661	0.7	0.96	ATP9B	96.33
cg05513806	chr3	181438216	-0.08225	0.2126	0.7	0.96	SOX2OT	3.64
cg06679185	chr11	7985764	-0.1161	0.3001	0.7	0.96	NLRP10	90.96
cg13855279	chr11	17867864	-0.1167	0.3018	0.7	0.96	SERGEF	90.59
cg13736810	chr9	130213283	-0.03299	0.08527	0.7	0.96	LRSAM1	2.34
cg02234120	chr2	234626351	-0.1686	0.4358	0.7	0.96	UGT1A10	89.17
cg14453790	chr7	57509266	0.3445	0.8905	0.7	0.96	ZNF716	85.21
cg19268579	chr10	43904406	-0.08596	0.2222	0.7	0.96	HNRNPF	3.5
cg01881428	chr6	33131319	-0.1746	0.4512	0.7	0.96	COL11A2	81.93
cg13168042	chr13	23755059	-0.2482	0.6416	0.7	0.96	SGCG	89.65
cg04342821	chr3	42814752	0.02777	0.07177	0.7	0.96	CCDC13	1.93
cg25599538	chr4	141490075	0.02478	0.06405	0.7	0.96	UCP1	1.25
cg17665357	chr8	2024249	-0.09422	0.2435	0.7	0.96	MYOM2	96.87
cg22998324	chr7	5538012	-0.1308	0.338	0.7	0.96	FBXL18	91.87
cg26549029	chr12	133286883	0.1773	0.4584	0.7	0.96	PGAM5	2.19
cg08225137	chr3	54915807	-0.1773	0.4583	0.7	0.96	CACNA2D3	83.16
cg05487290	chr11	2029538	0.1796	0.4643	0.7	0.96		87.6
cg07078329	chr2	9697298	-0.4125	1.066	0.7	0.96	ADAM17	81.01
cg13908833	chr5	168271731	-0.1966	0.5083	0.7	0.96	SLIT3	91.78
cg27558095	chr1	66999588	-0.03524	0.0911	0.7	0.96	SGIP1	3.16
cg19136632	chr3	69133862	-0.07352	0.1901	0.7	0.96	ARL6IP5	4.23
cg05799343	chr1	33635646	-0.2051	0.5301	0.7	0.96	TRIM62	82.99
cg22626522	chr22	41763436	0.2525	0.6528	0.7	0.96	TEF	15.45
cg14373988	chr1	2345333	-0.04984	0.1288	0.7	0.96	PEX10	96.99
cg25266880	chr17	73585690	-0.1432	0.3701	0.7	0.96	MYO15B	6.41
cg18531176	chr10	131706744	-0.09191	0.2376	0.7	0.96	EBF3	93.05
cg27581174	chr19	2160552	-0.1018	0.2631	0.7	0.96		93.52
cg27235008	chr1	161147582	-0.04634	0.1198	0.7	0.96	B4GALT3	2.66
cg20695760	chr1	212591689	0.1993	0.5153	0.7	0.96		80.97
cg10797387	chr14	105154557	-0.2177	0.5628	0.7	0.96	INF2	44.85
cg14969119	chr17	43128934	-0.108	0.2791	0.7	0.96	DCAKD	4.59
cg25145905	chr3	9975420	0.02636	0.06815	0.7	0.96	CRELD1	1.44
cg24676609	chr10	25241427	-0.02271	0.0587	0.7	0.96	PRTFDC1	1.68
cg11539992	chr17	74497631	0.06635	0.1715	0.7	0.96	RHBDF2	2
cg10329928	chr2	20414196	-0.2319	0.5995	0.7	0.96	SDC1	62.48
cg16200325	chr10	134371960	-0.22	0.5688	0.7	0.96	INPP5A	79.07
cg03802698	chr12	52993560	0.2117	0.5474	0.7	0.96	KRT72	85.93
cg03128268	chrX	48432279	0.2484	0.6422	0.7	0.96	RBM3	47.87
cg07231544	chr3	69788290	-0.06005	0.1552	0.7	0.96	MITF	4.18
cg12467090	chr1	204459139	0.3004	0.7766	0.7	0.96	PIK3C2B	71.93
cg15837109	chr15	32964208	-0.152	0.3929	0.7	0.96	SCG5	92.38
cg24726370	chr7	56855495	-0.606	1.567	0.7	0.96		77.68
cg27631389	chr11	12263892	0.4321	1.117	0.7	0.96	MICAL2	58.45
cg04635366	chr4	120548589	0.02648	0.06846	0.7	0.96	PDE5A	1.9
cg02971322	chr10	102997782	-0.274	0.7084	0.7	0.96	FLJ41350	26.86
cg17543112	chr5	131594335	-0.2029	0.5246	0.7	0.96	PDLIM4	75.89
cg14970987	chr8	142533581	-0.4299	1.111	0.7	0.96		66.55
cg04722283	chr16	3329195	-0.3516	0.9091	0.7	0.96		81.19
cg00627621	chr8	126442449	-0.08573	0.2217	0.7	0.96	TRIB1	5.18
cg02210602	chr6	30181335	0.1104	0.2855	0.7	0.96	TRIM26	1.93
cg17826006	chr8	1955196	-0.3326	0.86	0.7	0.96		56.39
cg22271663	chr16	743925	-0.2997	0.775	0.7	0.96	FBXL16	17.99
cg25285433	chr4	25657951	-0.2724	0.7044	0.7	0.96	SLC34A2	79.76
cg11344950	chr1	151826167	0.2424	0.6268	0.7	0.96	THEM5	65.01
cg09326404	chr1	46956839	0.1878	0.4856	0.7	0.96		4.3
cg00364001	chr3	49042301	-0.2039	0.5272	0.7	0.96	P4HTM	86.58
cg10502206	chr2	145182344	0.3061	0.7914	0.7	0.96	ZEB2	83.68
cg05389174	chr22	20192371	0.2563	0.6626	0.7	0.96	LOC150197	81.89
cg22859727	chr14	86090320	-0.3719	0.9617	0.7	0.96	FLRT2	48.87
cg08173535	chr9	127533861	-0.03752	0.09702	0.7	0.96	NR6A1	2.82
cg01215936	chr2	105469514	-0.04655	0.1204	0.7	0.96		3.61
cg24937126	chr7	107643285	0.08763	0.2266	0.7	0.96	LAMB1	2.79
cg15261247	chr7	129425731	-0.05871	0.1518	0.7	0.96		2.78
cg11086642	chr11	68201305	-0.1864	0.4819	0.7	0.96	LRP5	92.04
cg06295308	chr2	232575555	0.07045	0.1822	0.7	0.96	PTMA	2.62
cg22863204	chr6	144416746	-0.02105	0.05445	0.7	0.96	SF3B5	1.55
ch.6.4332024F	chr6	4387025	0.1096	0.2835	0.7	0.96		5.45
cg26441372	chr19	41120906	0.3988	1.031	0.7	0.96	LTBP4	12.98
cg00945810	chr7	814391	-0.4114	1.064	0.7	0.96	HEATR2	60.94
cg02335700	chr12	110282809	-0.1095	0.2832	0.7	0.96		91.87
cg05514883	chr2	1645301	-0.1321	0.3416	0.7	0.96	PXDN	91.74
cg07406498	chr5	969899	0.2901	0.7504	0.7	0.96		67.96
cg06019865	chr20	30795840	0.1991	0.5149	0.7	0.96	PLAGL2	5.44
cg13211559	chr1	20308066	0.1534	0.3968	0.7	0.96	PLA2G2A	88.84
cg17787366	chr7	75369077	0.04774	0.1235	0.7	0.96	HIP1	2.75
cg03935731	chr16	3142207	-0.2211	0.5718	0.7	0.96	ZSCAN10	87.65
cg08164334	chr1	19229453	-0.03542	0.09161	0.7	0.96	ALDH4A1	2.54
cg23158500	chr15	39759194	-0.184	0.476	0.7	0.96		88.74
cg19468962	chr19	33622911	-0.4081	1.056	0.7	0.96	WDR88	86.92
cg26020069	chr6	52382441	0.1505	0.3891	0.7	0.96	TRAM2	89.96
cg19657960	chr10	135030815	-0.1181	0.3055	0.7	0.96	KNDC1	93.57
cg22408108	chr7	3215287	-0.1802	0.466	0.7	0.96		82.31
cg20783743	chr1	78350824	0.0879	0.2273	0.7	0.96		95.69
cg24895609	chr6	31860192	0.09601	0.2483	0.7	0.96	EHMT2	94.03
cg05516832	chr19	2783122	-0.0764	0.1976	0.7	0.96	SGTA	3.8
cg27537199	chr1	2885085	-0.4488	1.161	0.7	0.96		61.97
cg26566415	chr6	33181393	0.03079	0.07963	0.7	0.96		1.78
cg23037012	chr11	116969065	0.03986	0.1031	0.7	0.96	SIK3	1.88
cg05622687	chr6	913404	0.2196	0.568	0.7	0.96		4.9
cg06483795	chr5	511719	-0.1408	0.3642	0.7	0.96	SLC9A3	94.71
cg06893389	chr14	37117018	0.02789	0.07215	0.7	0.96		1.66
cg25923056	chr19	41306455	0.3861	0.9988	0.7	0.96	EGLN2	75.64
cg22796922	chr7	48031800	0.07204	0.1863	0.7	0.96	SUNC1	3.87
cg11204099	chr12	22777820	0.1785	0.4616	0.7	0.96	ETNK1	9.74
cg26402435	chr4	190661492	0.2667	0.6898	0.7	0.96		88.2
cg07034660	chr7	38670412	-0.1946	0.5034	0.7	0.96	AMPH	4.29
cg07218578	chr22	31556156	-0.06028	0.1559	0.7	0.96	RNF185	3.83
ch.16.589030R	chr16	17542328	0.3098	0.8013	0.7	0.96	XYLT1	6.47
cg02752802	chr5	107717965	0.02278	0.05893	0.7	0.96	FBXL17	1.71
cg00490075	chr13	27359547	0.0553	0.143	0.7	0.96		3.95
cg15677497	chr6	30585191	0.08455	0.2187	0.7	0.96	MRPS18B	9.67
cg21312148	chr1	152636074	0.1624	0.4201	0.7	0.96	LCE2D	89.42
cg20642712	chr7	96745340	0.0858	0.2219	0.7	0.96	ACN9	93.74
cg04938381	chr17	66374702	-0.2533	0.6553	0.7	0.96	ARSG	35.96
cg06054219	chr11	2293605	-0.1801	0.4659	0.7	0.96	ASCL2	91.36
cg06509140	chr17	1729975	-0.3119	0.8069	0.7	0.96	SMYD4	92.1
cg21185421	chr9	71394810	0.08389	0.217	0.7	0.96	PIP5K1B	3.05
cg21039932	chr7	157315088	0.04783	0.1237	0.7	0.96		97.18
cg11978441	chr1	7902772	-0.2126	0.5499	0.7	0.96	PER3	87.13
cg03858917	chr11	1929190	0.1218	0.3151	0.7	0.96		92.93
cg06339712	chr11	118307066	-0.02019	0.05224	0.7	0.96	MLL	1.66
cg02012483	chr6	30131570	0.1549	0.4006	0.7	0.96	TRIM15	95.38
cg21181453	chr9	130700954	0.9319	2.411	0.7	0.96	DPM2	70.62
cg05813818	chr16	875966	0.1143	0.2956	0.7	0.96		95.19
cg14225847	chr8	143695343	-0.2939	0.7602	0.7	0.96	ARC	57.92
cg01253545	chr22	31556314	0.4448	1.151	0.7	0.96	RNF185	11.21
cg27606804	chrX	70442604	-0.1672	0.4326	0.7	0.96	BCYRN1	89.71
cg06857928	chr19	1585917	-0.09423	0.2438	0.7	0.96	MBD3	93.97
cg26846848	chr20	25176379	-0.02808	0.07265	0.7	0.96	ENTPD6	2.38
cg14093101	chr2	27994528	0.03647	0.09435	0.7	0.96	MRPL33	2.77
cg12410014	chr13	48807147	-0.06843	0.177	0.7	0.96	ITM2B	3.81
cg05974695	chr11	130786536	-0.03551	0.09186	0.7	0.96	SNX19	1.97
cg12523932	chr4	39448653	0.5739	1.485	0.7	0.96	KLB	15.33
cg14100496	chr9	117163862	0.316	0.8175	0.7	0.96		89.69
cg27265617	chr3	10371553	-0.1807	0.4676	0.7	0.96	ATP2B2	85.74
cg17311784	chr8	1048486	0.121	0.3132	0.7	0.96		92.64
cg00917847	chr14	95047591	-0.3474	0.8988	0.7	0.96	SERPINA5	15.95
cg05494668	chr11	100433017	-0.1486	0.3845	0.7	0.96		92.94
cg05875421	chr14	91709951	-0.2912	0.7534	0.7	0.96	GPR68	24.83
cg14224789	chr4	1990073	0.1431	0.3702	0.7	0.96	WHSC2	91.97
cg19906093	chr2	191045697	-0.1775	0.4593	0.7	0.96	C2orf88	11.76
cg00952134	chr1	204381018	-0.02836	0.07338	0.7	0.96	PPP1R15B	2.53
cg15471197	chr12	57592381	-0.1701	0.4401	0.7	0.96	LRP1	90.88
cg14319657	chr22	48027921	0.2766	0.7158	0.7	0.96		72.08
cg06352370	chr1	28286365	0.1885	0.4879	0.7	0.96	XKR8	4.8
cg17851061	chr2	11758591	-0.09896	0.2561	0.7	0.96	GREB1	94.41
cg17528334	chr7	158909100	0.1275	0.3299	0.7	0.96	VIPR2	91.88
cg18904817	chrX	151561318	-0.3161	0.8181	0.7	0.96	GABRA3	89.71
cg03863514	chr3	58329592	-0.1202	0.311	0.7	0.96	PXK	92.05
cg11400729	chr15	101625330	0.2033	0.5262	0.7	0.96		87.15
cg07499806	chr19	56739868	-0.3263	0.8443	0.7	0.96	ZSCAN5A	89.83
cg09974016	chr14	77591203	-0.09722	0.2516	0.7	0.96		7.16
cg26982998	chr19	1592158	0.04554	0.1178	0.7	0.96	MBD3	2.98
cg17526300	chr10	16478919	-0.07353	0.1903	0.7	0.96	PTER	4.52
cg07182248	chrX	70839284	-0.2843	0.7358	0.7	0.96	CXCR3	80.01
cg09871057	chr7	73118748	-0.231	0.5979	0.7	0.96	STX1A	35.63
cg13702185	chr4	3438579	0.1594	0.4127	0.7	0.96	RGS12	92.03
cg01604380	chr14	60336292	-0.2246	0.5813	0.7	0.96	RTN1	13.26
cg18215716	chr3	10029246	-0.0483	0.125	0.7	0.96	TMEM111	3.65
cg12003941	chr6	168436019	-0.7446	1.927	0.7	0.96	KIF25	24.25
cg23815246	chr6	82463433	0.04126	0.1068	0.7	0.96	FAM46A	2.33
cg07369559	chr16	71559445	-0.2045	0.5292	0.7	0.96	CHST4	86.62
cg16136939	chr10	13344341	-0.1167	0.3021	0.7	0.96		5.66
cg20536364	chr5	55790102	0.2141	0.5541	0.7	0.96		86.79
cg00998427	chr11	61323029	0.1017	0.2632	0.7	0.96	SYT7	3.51
cg03260792	chr11	134230331	0.02296	0.05942	0.7	0.96	GLB1L2	2.03
cg18083863	chr14	23772111	-0.05947	0.1539	0.7	0.96	PPP1R3E	5.05
cg05482395	chr13	52582761	-0.8216	2.126	0.7	0.96	ATP7B	70.4
cg15387132	chr6	26044204	0.1245	0.3222	0.7	0.96	HIST1H2BB	3.38
cg13599020	chr6	130482978	-0.4008	1.037	0.7	0.96	SAMD3	48.72
cg04163119	chr6	41754006	-0.2622	0.6787	0.7	0.96	PRICKLE4	18.89
cg25105522	chr17	43355089	0.4904	1.269	0.7	0.96	MAP3K14	84.31
cg10784821	chr14	74415410	-0.1299	0.3362	0.7	0.96	COQ6	92.05
cg26608203	chr2	97173877	-0.1015	0.2627	0.7	0.96	NEURL3	5.32
cg26165908	chr11	57520988	-0.2113	0.547	0.7	0.96		93.19
cg25112438	chr3	15839498	-0.05712	0.1479	0.7	0.96	ANKRD28	3.21
ch.9.1470405F	chr9	100842913	-0.08716	0.2256	0.7	0.96	TRIM14	4.24
cg02274361	chr10	134041653	-0.09415	0.2437	0.7	0.96	STK32C	96.23
cg26118759	chr1	117058474	-0.09655	0.2499	0.7	0.96	CD58	5.68
cg01593345	chr12	12932730	0.4094	1.06	0.7	0.96	APOLD1	33.02
cg08274876	chr8	59059235	0.03486	0.09024	0.7	0.96	FAM110B	98.12
cg09896340	chr8	1440147	0.238	0.6162	0.7	0.96		89.05
cg00393585	chr4	165878091	-0.375	0.9708	0.7	0.96	C4orf39	7.13
cg23732003	chr5	179049816	0.1076	0.2785	0.7	0.96	HNRNPH1	3.29
cg04486050	chr16	1579439	-0.1993	0.516	0.7	0.96	IFT140	88.42
cg09470274	chr6	28584057	-0.3042	0.7875	0.7	0.96		17.04
cg11422312	chr5	1110019	1.068	2.764	0.7	0.96	SLC12A7	82.16
cg09999700	chr15	93695604	-0.0629	0.1628	0.7	0.96		2.81
cg06150430	chr17	74564875	0.5019	1.299	0.7	0.96	ST6GALNAC2	68.97
cg20416179	chr6	150690143	0.1466	0.3796	0.7	0.96	IYD	88.54
cg03467235	chr20	21003839	1.63	4.219	0.7	0.96		80.44
cg15794856	chr4	189100222	-0.09618	0.249	0.7	0.96		95.77
cg00899090	chr12	119212319	-0.1026	0.2657	0.7	0.96		13.19
cg24526669	chr4	828198	-0.1392	0.3604	0.7	0.96		95.36
cg01936970	chr14	101053354	0.03472	0.08988	0.7	0.96		1.74
cg01667837	chr7	124405605	-0.03045	0.07883	0.7	0.96	GPR37	2.59
cg15657857	chr14	57857066	0.124	0.3211	0.7	0.96	NAA30	3.45
cg10883123	chr13	113436651	-0.106	0.2745	0.7	0.96	ATP11A	93.37
cg13308279	chr2	197456953	-0.3465	0.8972	0.7	0.96	HECW2	47.71
cg02486355	chr1	10714701	0.02972	0.07695	0.7	0.96	CASZ1	97.93
cg26466773	chr16	84211947	-0.1896	0.491	0.7	0.96	TAF1C	89.67
cg07990582	chr10	1222408	0.1059	0.2743	0.7	0.96		95.63
cg16563134	chr7	84569243	-0.1626	0.4211	0.7	0.96		91.01
cg17892588	chr8	144162379	-0.09079	0.2351	0.7	0.96		3.99
cg00920139	chr8	22455473	-0.1492	0.3863	0.7	0.96	PDLIM2	90.84
cg11065271	chr6	159070607	0.372	0.9633	0.7	0.96	SYTL3	47.34
ch.9.10784434R	chr9	10794434	-0.04716	0.1221	0.7	0.96		2.47
cg05960182	chr1	16160360	-0.483	1.251	0.7	0.96		34.69
cg01276381	chr6	150039767	0.2306	0.5971	0.7	0.96	LATS1	11.32
cg17881637	chr22	19420236	0.1369	0.3544	0.7	0.96	HIRA	2.81
cg26364911	chr9	99775893	0.1696	0.439	0.7	0.96	HIATL2	5.59
cg05348321	chr12	121666879	0.1869	0.4839	0.7	0.96	P2RX4	89.44
cg17967973	chr11	126139042	-0.02375	0.06149	0.7	0.96	FOXRED1	2
cg20250981	chr11	2890644	0.3413	0.8837	0.7	0.96	KCNQ1DN	16.73
cg11536457	chr8	89339404	-0.05615	0.1454	0.7	0.96	MMP16	3.49
cg11396585	chr6	33273477	-0.2371	0.614	0.7	0.96	TAPBP	83.26
ch.8.2599852F	chr8	131171898	-0.04753	0.1231	0.7	0.96	ASAP1	2.47
cg26668858	chr2	216176837	0.02747	0.07113	0.7	0.96	ATIC	2.08
cg10981962	chr6	90312516	-0.2265	0.5866	0.7	0.96	ANKRD6	87.85
cg02673484	chr1	153962090	-0.08345	0.2161	0.7	0.96	RPS27	95.06
cg00305374	chr1	95007543	-0.03407	0.08822	0.7	0.96	F3	1.53
cg16378527	chr7	6388738	0.02929	0.07584	0.7	0.96	C7orf70	2.01
cg15587745	chr2	95537210	-0.3202	0.8291	0.7	0.96	TEKT4	45.89
cg11114873	chr4	85419975	0.08134	0.2106	0.7	0.96	NKX6-1	2.04
cg21486233	chr12	29375141	-0.3567	0.9238	0.7	0.96	FAR2	88.33
cg18956956	chr14	31028000	0.06899	0.1787	0.7	0.96	G2E3	4.34
cg14223001	chr11	44978881	-0.8851	2.292	0.7	0.96		64.95
cg26736273	chr19	18303998	0.02142	0.05547	0.7	0.96	MPV17L2	1.68
cg02348151	chr21	34442257	-0.08362	0.2165	0.7	0.96	OLIG1	5.12
cg00312009	chr11	59665698	-0.06643	0.172	0.7	0.96		95.46
cg23115083	chr5	1054427	-0.1728	0.4475	0.7	0.96	SLC12A7	90.69
cg19881177	chr9	99181234	0.1302	0.3372	0.7	0.96	ZNF367	3
cg07258408	chr2	3322283	-0.7956	2.06	0.7	0.96	TSSC1	87.58
cg01275359	chr6	11232847	0.446	1.155	0.7	0.96	NEDD9	7.71
cg21413325	chr15	33602758	0.1708	0.4424	0.7	0.96	RYR3	12.18
cg00591406	chr2	214014920	-0.1086	0.2812	0.7	0.96	IKZF2	5.37
cg14528056	chr1	155194782	0.3123	0.8087	0.7	0.96	GBAP1	74.5
cg26039962	chr3	130465639	0.02703	0.07001	0.7	0.96	PIK3R4	2.03
cg01211124	chr13	25874859	-0.4662	1.207	0.7	0.96	NUPL1	76.4
cg17620199	chr20	21685925	0.2936	0.7602	0.7	0.96	PAX1	34.9
cg08931752	chr7	6677606	0.1435	0.3715	0.7	0.96		7.48
cg19197419	chr20	44441612	-0.1584	0.4101	0.7	0.96	UBE2C	8.63
cg26272623	chr1	119532320	-0.1718	0.445	0.7	0.96	TBX15	15.68
cg12323894	chr2	120124007	-0.03095	0.08015	0.7	0.96	DBI	1.93
cg16393893	chr5	139423290	-0.1014	0.2626	0.7	0.96	NRG2	5.51
cg07532965	chr14	24667149	-0.09877	0.2558	0.7	0.96		94.49
cg14923157	chr19	17138063	-0.05453	0.1412	0.7	0.96	CPAMD8	5
cg26834713	chr2	241567666	0.1663	0.4307	0.7	0.96	GPR35	90.43
cg02813644	chr20	4128750	-0.2396	0.6206	0.7	0.96	SMOX	85.57
cg03228893	chr19	17400502	-0.181	0.4688	0.7	0.96		8.83
cg00892999	chr4	892055	0.206	0.5335	0.7	0.96	GAK	92.65
cg21080246	chr13	22033151	0.05112	0.1324	0.7	0.96	ZDHHC20	1.32
cg17502780	chr1	182176185	0.2682	0.6946	0.7	0.96		76.97
cg11031567	chr17	79378207	0.1973	0.5111	0.7	0.96	BAHCC1	86.53
cg00621125	chr7	26438411	0.248	0.6423	0.7	0.96		3.86
cg19029214	chr1	223889345	-0.08376	0.2169	0.7	0.96	CAPN2	94.65
cg19039583	chr10	79224441	0.1327	0.3437	0.7	0.96	KCNMA1	90.83
cg00982136	chr2	201726139	0.4411	1.142	0.7	0.96	CLK1	67.87
cg23504707	chr14	60712563	-0.1051	0.2722	0.7	0.96	PPM1A	93.16
cg03461678	chr7	100859600	0.2386	0.6179	0.7	0.96	ZNHIT1	70.94
cg07900197	chr2	149873848	-0.4022	1.042	0.7	0.96	KIF5C	70.41
cg11476794	chr17	73000248	0.235	0.6087	0.7	0.96	CDR2L	85.05
cg14202825	chr13	42622333	0.05801	0.1502	0.7	0.96	DGKH	3.75
cg17099656	chr22	47135171	1.264	3.274	0.7	0.96	CERK	24.48
cg25127250	chr6	33868386	-0.1313	0.34	0.7	0.96		91.88
cg03582047	chr17	9729235	0.2887	0.7477	0.7	0.96	GLP2R	83.03
ch.7.1637031F	chr7	74117341	-0.3195	0.8276	0.7	0.96	GTF2I	15.24
cg07766612	chr1	26372887	-0.04593	0.119	0.7	0.96	SLC30A2	2.35
cg17165241	chr11	400385	-1.317	3.412	0.7	0.96	PKP3	65.43
cg19888684	chr7	112002922	-0.08917	0.231	0.7	0.96		93.57
cg18278519	chr10	98069610	-0.2185	0.5659	0.7	0.96	DNTT	87.73
cg11134653	chr20	57599184	-0.1648	0.4269	0.7	0.96	TUBB1	88.2
cg23526329	chr3	105685022	0.05942	0.1539	0.7	0.96		97.07
cg13351621	chr6	10952381	0.1565	0.4054	0.7	0.96	SYCP2L	91.14
cg25979559	chr1	116380572	0.02852	0.07388	0.7	0.96	NHLH2	1.36
cg03882270	chr4	3384736	0.1062	0.2751	0.7	0.96	RGS12	93.39
cg17035490	chr18	23930540	-0.4249	1.101	0.7	0.96	TAF4B	80.03
cg24728008	chrX	25025212	-0.2714	0.7031	0.7	0.96	ARX	23.94
cg02813121	chr1	153348911	0.1492	0.3865	0.7	0.96	S100A12	91.12
cg20191310	chr20	9495326	-0.0508	0.1316	0.7	0.96	C20orf103	3.53
cg08711724	chr10	96122379	-0.03816	0.09886	0.7	0.96	NOC3L	2.34
cg24496847	chr20	31045114	-0.4207	1.09	0.7	0.96	C20orf112	26.3
cg07990390	chr16	1217211	0.1235	0.3198	0.7	0.96	CACNA1H	93.67
cg12118843	chr6	28641917	-0.1528	0.3959	0.7	0.96		9.61
cg05008296	chr14	68163792	1.068	2.768	0.7	0.96	RDH11	83.45
cg10339854	chr22	39548620	0.02184	0.05658	0.7	0.96	CBX7	1.84
cg04521026	chr2	240067196	-0.06455	0.1672	0.7	0.96	HDAC4	97.03
cg25007414	chr15	63250281	0.1607	0.4162	0.7	0.96		86.49
cg22042382	chr6	131211547	-0.2505	0.649	0.7	0.96	EPB41L2	88.83
cg19017193	chr17	56066027	0.08455	0.2191	0.7	0.96	VEZF1	4.21
cg07544187	chr19	19651235	0.02244	0.05814	0.7	0.96	CILP2	1.36
cg14183712	chr7	157811918	-0.2057	0.533	0.7	0.96	PTPRN2	87.45
cg02491138	chr20	51589616	0.09727	0.252	0.7	0.96	TSHZ2	8.05
cg02967706	chr7	87849776	-0.06112	0.1584	0.7	0.96	SRI	4.94
cg19621579	chr12	57623725	-0.0318	0.08238	0.7	0.96	SHMT2	2.2
cg17398825	chr15	89878134	0.03197	0.08284	0.7	0.96	POLG	2.22
cg24129873	chr14	24769112	-0.02786	0.07218	0.7	0.96	C14orf21	2.1
cg27314580	chr11	56086656	-0.3338	0.8648	0.7	0.96	OR8K3	85.71
cg06000029	chr17	79035262	0.1309	0.3392	0.7	0.96	BAIAP2	91.36
cg22674497	chr17	72916000	-0.5339	1.383	0.7	0.96	USH1G	60.62
cg16897005	chr1	27962412	0.1543	0.3998	0.7	0.96	FGR	89.08
cg11556135	chr7	83379025	0.08744	0.2266	0.7	0.96		96.18
cg02974655	chr11	76493876	0.08729	0.2262	0.7	0.96	TSKU	6.83
cg12380764	chr1	206971195	-0.2417	0.6262	0.7	0.96	IL19	43.91
cg12017631	chr7	1980892	0.9543	2.473	0.7	0.96	MAD1L1	68.83
cg19630665	chr10	5523276	0.08335	0.216	0.7	0.96		96.03
cg07169637	chr8	103530461	0.2005	0.5194	0.7	0.96		84.03
cg00881168	chr2	37570604	0.1038	0.2691	0.7	0.96	QPCT	92.02
cg26695780	chr7	66021476	0.03219	0.08341	0.7	0.96	LOC493754	98.24
cg09357350	chr3	171894094	0.4159	1.078	0.7	0.96	FNDC3B	57.11
cg08324950	chr19	1315962	0.04593	0.119	0.7	0.96		1.7
cg02031397	chr1	42383598	-0.1964	0.5089	0.7	0.96	HIVEP3	6.32
cg23295127	chr8	81083339	0.04293	0.1112	0.7	0.96	TPD52	4.1
cg09330596	chr1	151313760	0.2121	0.5497	0.7	0.96	RFX5	74.14
cg05900430	chr19	48825159	-0.02073	0.05371	0.7	0.96		1.07
cg04882222	chr1	3303301	0.1527	0.3956	0.7	0.96	PRDM16	91
cg24867618	chr1	156843578	0.2333	0.6045	0.7	0.96	NTRK1	81.52
cg13879954	chr4	120860309	-0.3188	0.8261	0.7	0.96		85.02
cg16605187	chr1	156252484	0.1884	0.4882	0.7	0.96	TMEM79	8.93
cg19127840	chrX	65238616	-0.2138	0.5541	0.7	0.96	MIR223	15.94
cg23206622	chr14	93799577	0.02075	0.05376	0.7	0.96	KIAA1409	1.46
cg01042641	chr16	1575979	-0.3013	0.7809	0.7	0.96	IFT140	54.77
cg17685679	chr3	42003724	-0.09477	0.2456	0.7	0.96	ULK4	1.95
cg12578959	chr11	107328914	-0.2376	0.6158	0.7	0.96	CWF19L2	8.73
cg03550485	chr4	7033394	0.09428	0.2443	0.7	0.96	TBC1D14	93.75
cg04370476	chr3	49761188	0.09346	0.2422	0.7	0.96	GMPPB	2
cg05592146	chr16	2198484	0.0827	0.2143	0.7	0.96	RAB26	2.54
cg13632218	chr10	133981394	0.3214	0.8328	0.7	0.96	JAKMIP3	93.78
cg03731358	chr10	102027787	-0.2219	0.5752	0.7	0.96	CWF19L1	13.14
cg16812606	chr20	1161338	-0.147	0.381	0.7	0.96	C20orf46	87.1
cg22282590	chr19	17514117	-0.1188	0.3079	0.7	0.96	BST2	92.44
cg17824391	chr5	145215055	-0.02636	0.0683	0.7	0.96	PRELID2	2.01
cg19935505	chr3	33482718	0.2294	0.5944	0.7	0.96	UBP1	4.37
cg20475550	chr10	93392668	-0.2022	0.5241	0.7	0.96	PPP1R3C	16.32
cg14619806	chr10	125768098	0.1522	0.3944	0.7	0.96	CHST15	91.19
cg06008433	chr11	9481875	0.05262	0.1364	0.7	0.96	ZNF143	3.55
cg11299476	chr6	169558896	-0.1421	0.3682	0.7	0.96		92.99
cg05221875	chr1	32860290	-0.07513	0.1947	0.7	0.96	BSDC1	8.24
cg15784814	chr18	77171832	-0.1412	0.3659	0.7	0.96	NFATC1	91.47
cg03621841	chr16	49673985	-0.2005	0.5196	0.7	0.96	ZNF423	88.44
cg02372745	chr13	50365574	0.06126	0.1588	0.7	0.96	KPNA3	3.33
cg04968197	chr6	30509595	-0.06338	0.1643	0.7	0.96	GNL1	4.29
cg02693818	chr12	97379556	0.04675	0.1212	0.7	0.96		2.95
cg10063047	chr21	47561781	0.0892	0.2312	0.7	0.96	FTCD	93.37
cg24044238	chr14	101340027	-0.1231	0.3191	0.7	0.96	MIR665	92.32
cg18949545	chr12	122232358	0.08741	0.2266	0.7	0.96	RHOF	3.61
cg04955333	chr7	2647414	0.2296	0.5951	0.7	0.96	IQCE	83.24
cg22496973	chr2	75937535	-0.5896	1.528	0.7	0.96	C2orf3	9.23
cg22212218	chr5	177751794	0.09853	0.2554	0.7	0.96	COL23A1	93.14
cg21208270	chr14	103687728	0.6108	1.583	0.7	0.96		69.48
cg05348272	chr17	80710049	-0.02568	0.06655	0.7	0.96	TBCD	1.91
cg14639919	chr9	34979468	0.1538	0.3987	0.7	0.96	KIAA1045	89.28
cg10102384	chr6	163148018	0.3076	0.7974	0.7	0.96	PACRG	55.22
cg18932540	chr3	136471803	0.1253	0.3248	0.7	0.96	STAG1	2.9
cg19339932	chr22	20004356	-0.02387	0.06187	0.7	0.96	ARVCF	1.75
cg10516975	chr20	30457834	0.1425	0.3695	0.7	0.96	DUSP15	12.93
cg22735650	chr15	71504159	-0.1057	0.2741	0.7	0.96	THSD4	91.08
cg22455725	chr1	12727093	-0.1199	0.3108	0.7	0.96	AADACL4	92.66
cg04165099	chr4	83360204	0.125	0.3241	0.7	0.96	ENOPH1	89.21
cg23084441	chr1	67453650	-0.5616	1.456	0.7	0.96	MIER1	79.24
cg18768260	chr17	3496273	0.1427	0.3699	0.7	0.96	TRPV1	92.91
cg08206906	chr19	22701260	-0.4957	1.285	0.7	0.96		77.77
cg13181052	chr1	40420675	-0.02794	0.07244	0.701	0.96	MFSD2A	2.24
cg18568748	chr11	134023443	0.1592	0.4128	0.701	0.96	NCAPD3	88.13
cg12222881	chr17	40834024	-0.3945	1.023	0.701	0.96	CNTNAP1	13.33
cg07924081	chr19	45898892	0.1689	0.438	0.701	0.96	PPP1R13L	9.72
cg21454925	chr18	8784363	0.04024	0.1043	0.701	0.96	KIAA0802	97.71
cg27541454	chr1	975551	-0.03454	0.08956	0.701	0.96	AGRN	2.18
cg17290526	chr17	61600384	-0.03455	0.08956	0.701	0.96	KCNH6	2.28
cg17166103	chr19	49298422	-0.09667	0.2506	0.701	0.96	BCAT2	6.67
cg27224195	chr8	11324244	0.08707	0.2257	0.701	0.96	FAM167A	3.11
cg25881193	chr6	26383297	-0.0528	0.1369	0.701	0.96	BTN2A2	3.38
cg18324576	chr14	105452433	0.0951	0.2466	0.701	0.96	C14orf79	3.97
cg10807101	chr1	110282274	0.3636	0.9428	0.701	0.96	GSTM3	67.52
cg19975218	chr2	173599732	-0.156	0.4044	0.701	0.96	LOC91149	92.22
cg01383440	chr13	114203974	-0.0641	0.1662	0.701	0.96	TMCO3	95.44
cg23942974	chr5	42995123	-0.07783	0.2018	0.701	0.96		3.99
cg00875272	chr1	47695321	0.07897	0.2048	0.701	0.96	TAL1	3.76
cg26698744	chr10	1129776	-0.06844	0.1774	0.701	0.96	WDR37	95.9
cg07980148	chr4	82969268	0.1455	0.3772	0.701	0.96		91.86
cg22798977	chr1	13909743	0.1733	0.4493	0.701	0.96	PDPN	13.61
cg00059930	chr13	48894382	-0.2876	0.7458	0.701	0.96	RB1	49.07
cg22219876	chr7	33761784	0.108	0.2801	0.701	0.96		91.6
cg19209911	chr10	130298657	0.09913	0.257	0.701	0.96		95.08
cg05030651	chr17	37607460	0.1231	0.3191	0.701	0.96	MED1	5.22
cg08181534	chr19	56186883	0.1891	0.4904	0.701	0.96	EPN1	8.77
cg24029414	chr10	128075852	0.104	0.2695	0.701	0.96	ADAM12	3.26
cg07015081	chr10	22048367	-0.03882	0.1006	0.701	0.96	DNAJC1	98.17
cg18971175	chr11	129183160	-0.1686	0.4372	0.701	0.96		93.62
cg18358869	chr10	102808077	-0.2117	0.5489	0.701	0.96		7.87
cg06789550	chr10	95462915	0.1379	0.3576	0.701	0.96	C10orf4	4.67
cg20816712	chr22	38082892	0.04119	0.1068	0.701	0.96	NOL12	2.93
cg04377289	chr17	78991965	0.2558	0.6634	0.701	0.96		5.78
cg03442534	chr4	116599939	0.1347	0.3493	0.701	0.96		94.78
cg20318156	chr1	99469323	0.6053	1.57	0.701	0.96	LPPR5	78.8
cg09146491	chr3	28282853	-0.03828	0.09928	0.701	0.96	CMC1	2.75
cg13170450	chr1	32645365	-0.02357	0.06111	0.701	0.96	TXLNA	1.98
cg16871763	chr8	11537909	-0.1892	0.4905	0.701	0.96		11.25
cg13345130	chr15	90863456	-0.06378	0.1654	0.701	0.96		4.54
cg26788672	chr11	91958396	-0.1061	0.2752	0.701	0.96		4.9
cg12617332	chr12	56849576	-0.1037	0.2688	0.701	0.96	MIP	93.67
cg12775223	chr22	18531077	-0.1073	0.2782	0.701	0.96		94.17
cg19784545	chr4	113906536	0.3183	0.8256	0.701	0.96	ANK2	81.08
cg21053741	chr6	31525861	-0.2139	0.5547	0.701	0.96	NFKBIL1	79.46
cg17612270	chr1	1259944	0.1686	0.4372	0.701	0.96	CPSF3L	4.44
cg11834844	chr19	12848279	0.07622	0.1977	0.701	0.96	ASNA1	3.5
cg19130973	chr3	12979917	0.1165	0.3021	0.701	0.96	IQSEC1	92.34
cg01314044	chr11	94246036	-0.3357	0.8707	0.701	0.96		47.05
cg02467518	chr19	1816372	-0.1696	0.4397	0.701	0.96	MIR1909	90.21
cg03477609	chr2	242815321	-0.0399	0.1035	0.701	0.96	C2orf85	97.53
cg14312391	chr3	197409382	-0.1199	0.3109	0.701	0.96	KIAA0226	90.66
cg27345735	chrX	24072865	0.3804	0.9866	0.701	0.96	EIF2S3	26.52
cg09363733	chr2	85767277	-0.332	0.8611	0.701	0.96	MAT2A	15
cg02981208	chr16	1575201	-0.1786	0.4633	0.701	0.96	IFT140	90.8
cg15383972	chr20	3211940	-0.04869	0.1263	0.701	0.96	SLC4A11	97.78
cg15701332	chr12	133002658	0.1088	0.2821	0.701	0.96		92.95
cg19389446	chr11	73490704	0.06608	0.1714	0.701	0.96		3.31
cg09940138	chr22	47456901	0.09699	0.2516	0.701	0.96	TBC1D22A	94.88
cg16180821	chr5	1446969	-0.1851	0.48	0.701	0.96	SLC6A3	58.62
cg18715716	chr3	52489445	0.03163	0.08203	0.701	0.96	TNNC1	1.38
cg21300373	chr4	165304540	0.2071	0.5371	0.701	0.96	MARCH1	7
cg08399761	chr5	161275472	-0.07576	0.1965	0.701	0.96	GABRA1	5.2
cg25561939	chr20	34359976	0.1118	0.29	0.701	0.96	PHF20	3.04
cg26076905	chr5	67522298	0.2375	0.6161	0.701	0.96	PIK3R1	51.72
cg18327056	chr2	26915355	-0.1877	0.4869	0.701	0.96	KCNK3	7.55
cg15008124	chr12	114337844	0.1294	0.3357	0.701	0.96	RBM19	91.71
cg09511190	chr17	33416862	-0.02836	0.07356	0.701	0.96	RFFL	2.03
cg08210228	chr5	134240777	-0.03665	0.09508	0.701	0.96	PCBD2	2.76
cg06193232	chr17	62161106	0.2325	0.6031	0.701	0.96	ERN1	80.3
cg06532163	chr17	45867833	-0.4356	1.13	0.701	0.96		52.76
cg01157650	chr5	177809164	-0.205	0.5318	0.701	0.96	COL23A1	90.27
cg02973843	chr8	42268727	-0.03019	0.07831	0.701	0.96		97.89
cg21890820	chr11	65308645	-0.2557	0.6633	0.701	0.96	LTBP3	12.7
cg20110707	chr11	118481992	-0.1358	0.3523	0.701	0.96	PHLDB1	13.6
cg01027151	chr9	129372349	-0.2866	0.7436	0.701	0.96		17.39
cg20523179	chr12	50135210	0.04934	0.128	0.701	0.96	TMBIM6	3.5
cg19052128	chr13	76444293	-0.2706	0.702	0.701	0.96		20.81
cg03346271	chr15	29410166	-0.1711	0.4439	0.701	0.96	APBA2	89.74
cg04303901	chr12	97886312	-0.1057	0.2743	0.701	0.96	RMST	92.58
cg24867501	chr22	50925337	0.3521	0.9136	0.701	0.96	MIOX	77.18
cg14981189	chr10	5113871	-0.2551	0.6618	0.701	0.96		88.93
cg04194852	chr15	63334506	-0.04121	0.1069	0.701	0.96	TPM1	2.2
cg16376036	chr11	117015095	-0.288	0.7473	0.701	0.96	PAFAH1B2	15.13
cg00003181	chr6	146157367	-0.2483	0.6441	0.701	0.96		89.24
cg09628822	chr15	60803663	-0.1171	0.3039	0.701	0.96	RORA	93.79
cg06059409	chr11	73036247	-0.2697	0.6998	0.701	0.96	ARHGEF17	69.63
cg12696666	chr3	156877901	0.02172	0.05635	0.701	0.96	CCNL1	1.55
cg12535476	chr6	55691833	0.2584	0.6703	0.701	0.96	BMP5	85.88
cg16464045	chr5	114937535	-0.08076	0.2095	0.701	0.96	TMED7-TICAM2	2.92
cg06541733	chr5	116032334	-0.2874	0.7456	0.701	0.96		94.6
cg22347705	chr22	23438507	0.1534	0.3979	0.701	0.96	RTDR1	88.7
cg11287400	chr3	69914738	-0.1744	0.4524	0.701	0.96	MITF	86.26
cg06320277	chr2	105980029	-0.3517	0.9125	0.701	0.96	FHL2	26.12
cg03602014	chr5	126564681	-0.2596	0.6737	0.701	0.96		34.14
cg25941512	chr12	6976634	-0.05176	0.1343	0.701	0.96	TPI1	2.72
cg01244514	chr14	101495847	-0.1295	0.336	0.701	0.96	MIR494	88.2
cg03767807	chr16	1764432	0.1036	0.2687	0.701	0.96	MAPK8IP3	94.24
cg20968595	chr11	133230305	0.1428	0.3705	0.701	0.96	OPCML	93.87
cg20804831	chr3	131080579	-0.2328	0.604	0.701	0.96	NUDT16P	16.76
cg01511234	chr12	92459079	-0.1617	0.4196	0.701	0.96		90.37
cg19146711	chr2	44473071	-0.1177	0.3055	0.701	0.96		91.75
cg26829379	chr6	32812012	-0.03724	0.09664	0.701	0.96	PSMB8	2.48
cg00438616	chr15	76304843	0.3237	0.8401	0.701	0.96	NRG4	12.28
cg02051228	chr7	149448867	0.1464	0.3799	0.701	0.96		90.48
cg14729847	chr6	20534373	0.2205	0.5722	0.701	0.96	CDKAL1	11
cg05169988	chr15	99204912	-0.4651	1.207	0.701	0.96	IGF1R	75.39
cg15671725	chr13	67434423	0.117	0.3035	0.701	0.96	PCDH9	91.65
cg27059552	chr17	79686939	0.1489	0.3863	0.701	0.96	SLC25A10	92.73
cg01873153	chr16	73126795	-0.1125	0.2919	0.701	0.96	HTA	92.69
cg07704144	chr20	1247415	-0.09383	0.2435	0.701	0.96	SNPH	2.99
cg04623103	chr5	205209	-0.1026	0.2662	0.701	0.96	CCDC127	94.4
cg24962545	chr3	50606606	-0.04003	0.1039	0.701	0.96	HEMK1	3.29
cg20965743	chr14	104552209	-0.6724	1.745	0.701	0.96	ASPG	15.95
cg20814826	chr17	2206919	0.05678	0.1473	0.701	0.96	SRR	2.19
cg26956535	chr12	6880640	-0.1228	0.3186	0.701	0.96	LAG3	92.16
cg17212813	chr7	72413706	-0.2509	0.6511	0.701	0.96	POM121	88.42
cg24929834	chr22	29457241	-0.1754	0.4552	0.701	0.96	C22orf31	88.06
cg16231809	chr6	149867378	-0.152	0.3945	0.701	0.96	PPIL4	5
cg22400068	chr11	82829786	0.1254	0.3254	0.701	0.96		90.18
cg17696166	chr17	36981606	0.2058	0.5343	0.701	0.96	CCDC49	2.98
cg24116072	chr4	40631919	-0.06391	0.1659	0.701	0.96	RBM47	5.26
cg01935967	chr1	8878173	0.07597	0.1972	0.701	0.96	RERE	2.9
cg14897838	chr17	79339158	-0.3896	1.011	0.701	0.96		13.82
cg01485439	chr11	67225937	0.1444	0.3749	0.701	0.96	CABP4	90.18
cg12181797	chr4	4292013	0.0209	0.05426	0.701	0.96	ZNF509	1.49
cg24545967	chr9	130540941	-0.07196	0.1868	0.701	0.96	SH2D3C	3.92
cg25144276	chr11	827509	-0.1085	0.2815	0.701	0.96	EFCAB4A	7.15
cg11930279	chr12	12022652	-0.04619	0.1199	0.701	0.96	ETV6	97.66
cg23111106	chr5	38772401	-0.1569	0.4071	0.701	0.96		82.31
cg06745797	chr17	80917862	-0.1709	0.4437	0.701	0.96	B3GNTL1	91.12
cg07093501	chr10	134739658	-0.1862	0.4834	0.701	0.96		90.45
cg02049404	chr16	2228350	0.08262	0.2145	0.701	0.96	CASKIN1	96.26
cg19803671	chr3	23245422	-0.1179	0.306	0.701	0.96	UBE2E2	8.92
cg24980583	chr7	141438448	-0.02625	0.06815	0.701	0.96	SSBP1	2.43
cg04942832	chr6	73043460	-0.1056	0.274	0.701	0.96	RIMS1	94.24
cg23681440	chr13	27498239	0.3109	0.8071	0.701	0.96		58.55
cg11056409	chr2	9143142	-0.05896	0.153	0.701	0.96	MBOAT2	4.88
cg15688638	chr19	39926777	0.04482	0.1164	0.701	0.96	RPS16	3.05
cg17833419	chr1	19392447	-0.2057	0.534	0.701	0.96		85.49
cg01802593	chr12	22349726	-0.4295	1.115	0.701	0.96	ST8SIA1	91.19
cg01015652	chr14	64761003	0.1207	0.3133	0.701	0.96	ESR2	2.98
cg20608786	chr10	121265838	0.3449	0.8953	0.701	0.96	RGS10	72.67
cg13899314	chr15	45406480	0.03468	0.09003	0.701	0.96	DUOX2	3.37
cg14373873	chr11	113211441	0.1811	0.4701	0.701	0.96	TTC12	88.55
cg13978021	chr11	68679366	0.09876	0.2564	0.701	0.96	IGHMBP2	93.79
cg22693702	chr11	62105635	-0.1008	0.2616	0.701	0.96	ASRGL1	5.2
cg03190433	chr4	54791006	-0.1986	0.5155	0.701	0.96		70.15
cg01973908	chr7	131628768	-0.1019	0.2644	0.701	0.96		92.75
cg00149397	chr22	26986241	0.02136	0.05546	0.701	0.96	TPST2	1.72
cg09777776	chr19	24269890	-0.1805	0.4686	0.701	0.96	ZNF254	5.47
cg08887356	chr15	65578962	0.0225	0.05841	0.701	0.96	PARP16	2.01
cg04780491	chr6	57970666	0.2883	0.7485	0.701	0.96		86.58
cg19757131	chr6	149286330	-0.1201	0.3118	0.701	0.96	UST	92.23
cg25244980	chr22	40042606	0.2429	0.6307	0.701	0.96	CACNA1I	60.31
cg12615137	chr3	87040286	-0.02158	0.05602	0.701	0.96	VGLL3	1.94
cg10425624	chr14	89291511	0.2385	0.6191	0.701	0.96	TTC8	11.91
cg14377416	chr9	136700102	0.1835	0.4764	0.701	0.96	VAV2	93.77
cg23605547	chr14	33408460	-0.1463	0.3799	0.701	0.96	NPAS3	6.69
cg03314604	chr22	37956293	-0.2414	0.6267	0.701	0.96	CDC42EP1	22.37
cg07328699	chr2	200213623	-0.1492	0.3873	0.701	0.96	SATB2	70.24
cg13460670	chr11	60236639	-0.1384	0.3593	0.701	0.96	MS4A1	91.26
cg10350607	chr8	2741025	-0.176	0.4569	0.701	0.96		95.65
cg23779993	chr11	68110590	-0.179	0.4647	0.701	0.96	LRP5	84.21
cg00659029	chr16	88165938	0.2444	0.6345	0.701	0.96		84.24
cg10665961	chr17	8958039	-0.1652	0.4288	0.701	0.96	NTN1	94.08
cg13441683	chr9	37785020	0.02335	0.06063	0.701	0.96	EXOSC3	1.28
cg08121172	chr2	122407376	0.03471	0.09013	0.701	0.96	CLASP1	2.02
cg18314424	chr4	184718605	0.07663	0.199	0.701	0.96		1.67
cg01956624	chr2	231902416	0.06899	0.1791	0.701	0.96	C2orf72	2.11
cg10994126	chr1	176432498	-0.2112	0.5483	0.701	0.96	PAPPA2	78.64
cg11069317	chr22	37603654	0.2118	0.5501	0.701	0.96	SSTR3	91.46
cg08819934	chr8	146082699	-0.3598	0.9341	0.701	0.96		82.07
cg21716266	chr6	4079572	0.04441	0.1153	0.701	0.96	C6orf201	97.64
cg26771969	chr19	15358258	0.1908	0.4955	0.701	0.96	BRD4	87.03
cg16431369	chr1	6694556	-0.1513	0.3929	0.701	0.96	THAP3	92.04
cg16954928	chr19	56135916	-0.1521	0.395	0.701	0.96	ZNF784	5.34
ch.13.100003653F	chr13	101205652	0.1231	0.3197	0.701	0.96		2.99
cg23262073	chr20	60523788	0.4022	1.044	0.701	0.96		63.51
cg20787201	chr22	45134895	-0.1783	0.4631	0.701	0.96	PRR5-ARHGAP8	90.46
cg03376481	chr4	124657500	0.08758	0.2274	0.701	0.96	LOC285419	93.83
cg00616369	chr2	232329096	0.02773	0.07201	0.701	0.96	NCL	1.43
cg02289752	chr1	17998265	-0.169	0.4389	0.701	0.96	ARHGEF10L	49.87
cg09246479	chr22	24891129	0.6655	1.728	0.701	0.96	C22orf45	60.56
cg03968029	chr2	232326342	0.1678	0.4358	0.701	0.96	NCL	87.96
cg00806871	chr13	113184876	-0.09903	0.2572	0.701	0.96	TUBGCP3	95.04
cg15107132	chr11	63991130	0.3956	1.027	0.701	0.96	FERMT3	73.08
cg21911579	chr5	131705225	-0.04007	0.1041	0.701	0.96	SLC22A5	3.17
cg07882671	chr5	1883005	-0.02875	0.07466	0.701	0.96	IRX4	2.22
cg07076109	chr7	4747261	0.1104	0.2867	0.701	0.96	FOXK1	93.91
cg20120218	chr3	85071786	-0.4716	1.225	0.701	0.96	CADM2	87.79
cg18844163	chr5	142362123	0.1793	0.4657	0.701	0.96	ARHGAP26	77.75
cg07384974	chr3	131103269	-0.1483	0.3851	0.701	0.96	NUDT16	82.24
cg04179940	chr20	33871836	0.188	0.4884	0.701	0.96	EIF6	17.03
cg23880589	chr17	7826623	-0.1928	0.5009	0.701	0.96	KCNAB3	38.89
cg15828645	chr22	20748269	0.1033	0.2682	0.701	0.96	ZNF74	4.61
cg01816393	chr12	69140018	0.021	0.05453	0.701	0.96	SLC35E3	1.48
cg24530795	chr12	111807189	0.1431	0.3717	0.701	0.96	FAM109A	7.1
cg24754154	chrX	107979584	0.32	0.831	0.701	0.96	IRS4	11.46
cg00568550	chr1	61784017	-0.5079	1.319	0.701	0.96	NFIA	18.26
cg24098603	chr10	105991578	0.1049	0.2726	0.701	0.96	C10orf79	6.23
cg27501723	chrX	107070027	-0.5921	1.538	0.701	0.96	MID2	26.78
cg02517232	chr21	44393736	-0.184	0.4779	0.701	0.96	PKNOX1	86.69
cg15020894	chr6	160779885	-0.2468	0.641	0.701	0.96	SLC22A3	55.52
cg11355297	chr13	114744546	-0.5056	1.313	0.701	0.96		93.44
cg19905251	chr5	168728495	0.07846	0.2038	0.701	0.96	SLIT3	2.71
cg23177883	chr6	32150577	-0.1576	0.4094	0.701	0.96	AGER	90.2
cg06449906	chr5	77072222	0.31	0.8053	0.701	0.96	TBCA	5.61
cg20210501	chr12	120884136	0.02838	0.07373	0.701	0.96	TRIAP1	1.38
cg04802407	chr22	21356391	0.1524	0.3958	0.701	0.96	THAP7	2.65
cg07537392	chr7	156309329	-0.2757	0.7161	0.701	0.96		65.18
cg17439158	chr4	77535498	0.07621	0.198	0.701	0.96	SHROOM3	94.71
cg05400613	chr1	118471582	0.03489	0.09063	0.701	0.96	WDR3	2.97
cg21190634	chr6	107077360	-0.06212	0.1614	0.701	0.96	RTN4IP1	3.44
cg01048972	chr10	4446152	-0.3132	0.8138	0.701	0.96		82.45
cg25824897	chr17	73452535	0.0267	0.06938	0.701	0.96	KIAA0195	2.13
cg16300681	chr5	180166492	0.1249	0.3244	0.701	0.96	OR2Y1	90.93
cg25073957	chrX	105970061	0.1753	0.4554	0.701	0.96	RNF128	17.27
cg12907060	chr2	207023887	0.05135	0.1334	0.701	0.96	EEF1B2	2.77
cg18863119	chr14	101512653	0.7055	1.833	0.701	0.96	MIR487B	77.22
cg25937494	chr22	42228971	-0.02244	0.05829	0.701	0.96	SREBF2	1.53
cg05156532	chr1	117213382	0.1473	0.3826	0.701	0.96	MIR320B1	87.88
cg14174204	chr2	63276700	-0.1425	0.3701	0.701	0.96	OTX1	6.75
cg11400333	chr11	66059695	0.1387	0.3603	0.701	0.96	TMEM151A	10.16
cg05388492	chr1	217309160	-0.2066	0.5367	0.701	0.96	ESRRG	6.7
cg02108998	chr6	31690986	-0.1498	0.3893	0.701	0.96	C6orf25	9.74
cg25949941	chr19	54974900	-0.02588	0.06724	0.701	0.96	LENG9	2.7
cg17989736	chr8	140634327	-0.1073	0.2789	0.701	0.96	KCNK9	93.56
cg19269029	chr8	143614797	-0.1887	0.4903	0.701	0.96	BAI1	88.32
cg02830381	chr11	129910913	-0.2537	0.659	0.701	0.96		90.78
cg25413347	chr7	44279938	0.08521	0.2214	0.701	0.96	CAMK2B	94.87
cg07580895	chr4	1043494	0.2634	0.6845	0.701	0.96		80.19
cg22563376	chr15	62536008	0.1652	0.4293	0.701	0.96		88.5
cg06338376	chr20	62031739	-0.2159	0.561	0.701	0.96		88.62
cg15063116	chr18	12254365	0.1887	0.4902	0.701	0.96	CIDEA	3.09
cg12575434	chr11	14214472	-0.0976	0.2536	0.701	0.96	SPON1	94.52
cg16332283	chr21	45139805	-0.03091	0.08032	0.701	0.96	PDXK	2.32
cg18325834	chr2	220898951	0.1251	0.3252	0.701	0.96		91.79
cg08942800	chr6	49681310	-0.5938	1.543	0.701	0.96	CRISP2	79.63
cg06937491	chr12	1943722	-0.03165	0.08223	0.701	0.96	LRTM2	98.17
cg08701566	chr15	78911099	-0.1977	0.5137	0.701	0.96	CHRNA3	6
cg25164051	chr6	33423975	0.131	0.3403	0.701	0.96	ZBTB9	85.39
cg20346912	chr18	35147165	-0.05079	0.132	0.701	0.96	BRUNOL4	2.98
cg26219294	chr15	41245916	-0.1645	0.4273	0.701	0.96	CHAC1	8.25
cg06150897	chr7	101386608	-0.09991	0.2596	0.701	0.96		7.41
cg03834919	chr7	862427	-0.1479	0.3844	0.701	0.96	UNC84A	93.48
cg06573604	chr2	160760825	-0.04429	0.1151	0.701	0.96	LY75	2.77
cg19660878	chr19	19774104	-0.04697	0.122	0.701	0.96	ATP13A1	1.45
cg06391932	chr2	45159894	-0.1391	0.3613	0.701	0.96		10
cg18632634	chr7	72738961	0.2269	0.5896	0.701	0.96	TRIM50	80.4
cg13516087	chr12	123011565	0.08024	0.2085	0.701	0.96	KNTC1	5.09
cg26870999	chr2	25744763	0.1464	0.3804	0.701	0.96	DTNB	92.25
cg13599248	chr6	74364700	0.4942	1.284	0.701	0.96	SLC17A5	40.49
cg23731992	chr10	13708083	-0.02948	0.07662	0.701	0.96	FRMD4A	98.36
cg23742887	chr15	34629998	-0.02809	0.07301	0.701	0.96	SLC12A6	1.19
cg18519460	chr6	11832008	-0.02618	0.06803	0.701	0.96		98.67
cg26826425	chr1	92542467	-0.254	0.6601	0.701	0.96		91.22
cg19104475	chr22	30116328	-0.04962	0.1289	0.701	0.96	CABP7	3.15
cg09536984	chr10	120514918	-0.1407	0.3656	0.701	0.96	C10orf46	6.82
cg12370248	chr3	48481622	0.05151	0.1339	0.701	0.96	CCDC51	2.43
cg08294044	chr8	73849039	-0.1058	0.2749	0.701	0.96	KCNB2	96.33
cg08153158	chr3	49470268	0.09833	0.2555	0.701	0.96		92.78
cg25329415	chr6	28076851	-0.06743	0.1752	0.701	0.96		94.6
cg24813710	chr19	11618984	0.511	1.328	0.701	0.96	ECSIT	81.39
cg02208657	chr5	175621409	-0.164	0.4262	0.701	0.96		11.5
cg10268811	chr21	33304003	-0.2297	0.597	0.701	0.96	HUNK	64.57
cg22835941	chr19	2930848	0.08302	0.2158	0.701	0.96		94.49
cg27289402	chr14	105113991	0.4706	1.223	0.701	0.96		43.51
cg04152465	chr2	129543023	-0.1279	0.3325	0.701	0.96		92.46
cg25433648	chr1	153588782	-0.1723	0.4477	0.701	0.96	S100A14	86.29
cg02368583	chr6	168390888	-0.07902	0.2054	0.701	0.96		97.47
cg22545356	chr10	88716659	0.2088	0.5426	0.701	0.96	MMRN2	87.38
cg15054972	chr2	111435817	0.1405	0.3652	0.701	0.96	BUB1	4.65
cg16769442	chr1	113934059	-0.1159	0.3012	0.701	0.96	MAGI3	5.32
cg24593552	chr5	3225856	0.142	0.369	0.701	0.96		94.8
cg08118341	chrX	48931823	-0.199	0.5171	0.701	0.96	PRAF2	20.79
cg01458801	chr13	110408127	0.09356	0.2432	0.701	0.96	IRS2	96.39
cg24087235	chr1	54665621	0.03012	0.07828	0.701	0.96	CYB5RL	1.88
cg03727240	chr12	57963879	0.06042	0.157	0.701	0.96	KIF5A	94.87
cg00119053	chr6	159549723	-0.1549	0.4026	0.701	0.96		90.53
cg06892635	chr17	8649228	0.04633	0.1204	0.701	0.96	CCDC42	1.73
cg27269962	chr7	127540997	0.1877	0.4877	0.701	0.96	SND1	67.97
cg01235100	chr2	233897259	0.1442	0.3748	0.701	0.96	NEU2	90.24
cg15428140	chr10	127220354	-0.2586	0.672	0.701	0.96		90.52
cg13120534	chr14	50063923	0.2534	0.6585	0.701	0.96	PPIL5	91.77
cg07971952	chr13	113434690	0.6787	1.764	0.701	0.96	ATP11A	74.62
cg14731653	chr2	219858154	0.1141	0.2966	0.701	0.96	CRYBA2	3.43
cg24524451	chr7	140372725	-0.2378	0.618	0.701	0.96	ADCK2	5.58
cg11493924	chr5	55008521	0.05023	0.1305	0.701	0.96	SLC38A9	3.47
cg20071305	chr15	48627177	0.06222	0.1617	0.701	0.96	DUT	95.91
cg15199408	chr4	76649756	0.1756	0.4565	0.701	0.96	USO1	5.5
cg14651210	chr1	182586153	-0.3464	0.9004	0.701	0.96		75.46
cg01991967	chr2	113884734	-0.2264	0.5886	0.701	0.96	IL1RN	80.92
cg04812760	chr15	98971491	0.02579	0.06703	0.701	0.96		1.86
cg14396739	chrX	104465395	0.1982	0.5152	0.701	0.96	IL1RAPL2	89.17
cg22047896	chr8	102570768	-0.1391	0.3616	0.701	0.96	GRHL2	94.13
cg16510530	chr3	71049748	-0.2845	0.7396	0.701	0.96	FOXP1	90.49
cg17241999	chr3	171758173	-0.03109	0.08082	0.701	0.96	FNDC3B	1.71
cg24503257	chr6	71377418	-0.031	0.08057	0.701	0.96	SMAP1	1.48
cg15645804	chr4	754410	-0.1172	0.3046	0.701	0.96	PCGF3	94.13
cg06417806	chr1	161655029	-0.05741	0.1492	0.701	0.96	RPL31P11	96.33
cg04211115	chr17	13504008	0.1818	0.4725	0.701	0.96	HS3ST3A1	7.41
cg17475381	chr8	81152973	0.04854	0.1262	0.701	0.96		2.43
cg26334954	chr7	150869874	-0.02034	0.05287	0.701	0.96		1.4
cg07196571	chr15	64442578	-0.2741	0.7125	0.701	0.96	SNX22	26.79
cg00843105	chr19	44645597	1.207	3.137	0.701	0.96	ZNF234	7.59
cg08335254	chr11	123430575	-0.2656	0.6905	0.701	0.96	GRAMD1B	33.34
cg10659652	chr7	128694670	-0.02615	0.06797	0.701	0.96	LOC286016	2.2
cg06661978	chr19	4958260	-0.1724	0.4483	0.701	0.96	UHRF1	88.14
cg13911501	chr8	141220320	-0.2275	0.5914	0.701	0.96	TRAPPC9	86.34
cg13969739	chr9	6414194	-0.04262	0.1108	0.701	0.96	UHRF2	2.81
cg26052635	chr2	29339307	0.733	1.906	0.701	0.96	CLIP4	39.15
cg02837432	chr12	72232889	-0.1434	0.3729	0.701	0.96	TBC1D15	93.74
cg10755878	chr2	167466717	0.8286	2.154	0.701	0.96		56.81
cg12319534	chr4	54959841	-0.05437	0.1414	0.701	0.96		3.72
cg05366272	chr2	95831943	0.08333	0.2167	0.701	0.96	ZNF2	4.9
cg17745098	chr5	178684498	-0.1193	0.3101	0.701	0.96	ADAMTS2	93.79
cg23146560	chr5	140430569	-0.5266	1.369	0.701	0.96	PCDHB1	46.22
cg20530204	chr6	33244709	-0.2088	0.5429	0.701	0.96	B3GALT4	7.15
cg01075559	chr1	2537774	0.4882	1.269	0.701	0.96	MMEL1	89.55
cg12312278	chr15	25436534	0.1531	0.3981	0.701	0.96	SNORD115-9	92.15
cg00193668	chr9	35814283	0.262	0.6812	0.701	0.96	HINT2	65.67
cg13821173	chr7	98591120	0.1134	0.2948	0.701	0.96	TRRAP	94.85
cg07009376	chr6	28793219	0.02248	0.05845	0.701	0.96		1.29
cg00955096	chr6	125475363	0.1479	0.3846	0.701	0.96	TPD52L1	3.98
cg18229521	chr14	92790285	-0.04485	0.1166	0.701	0.96	SLC24A4	2.4
cg14168923	chr13	28366606	0.02981	0.07751	0.701	0.96	GSX1	2.09
cg07195622	chr16	2803408	0.2384	0.62	0.701	0.96	SRRM2	4.52
cg00990377	chr8	141572536	0.1165	0.303	0.701	0.96	EIF2C2	92.76
cg05917111	chr16	75568999	-0.4939	1.284	0.701	0.96	CHST5	65.4
cg16016465	chr8	9048528	0.306	0.7957	0.701	0.96		71.63
cg25460935	chr18	72163452	0.03789	0.09853	0.701	0.96	CNDP2	2.29
cg20672161	chr1	22885655	0.1785	0.4641	0.701	0.96		60.06
cg16874617	chr10	71008273	0.2246	0.5839	0.701	0.96	HKDC1	81.4
cg02440736	chr6	166689319	-0.2562	0.6663	0.701	0.96		14.94
cg08390760	chr6	28973318	0.02766	0.07192	0.701	0.96	ZNF311	2.47
cg25004840	chr2	235330993	0.4358	1.133	0.701	0.96		64.71
cg17944003	chr5	60325493	-0.3598	0.9357	0.701	0.96	NDUFAF2	88.98
cg17319718	chr5	1233120	0.0441	0.1147	0.701	0.96	SLC6A18	97.43
cg11647108	chr10	81967516	0.345	0.8972	0.701	0.96		88.27
cg17184326	chr6	32134629	-0.02575	0.06697	0.701	0.96	EGFL8	98.58
cg11615607	chr3	120004483	0.1756	0.4566	0.701	0.96		90.58
cg02418793	chr11	129912344	0.2912	0.7572	0.701	0.96		85.02
cg08525424	chr20	62439150	-0.1062	0.2762	0.701	0.96		94.3
cg13187885	chr1	246930969	0.09559	0.2486	0.701	0.96	SCCPDH	95.73
cg19457477	chr19	39108609	-0.02858	0.07434	0.701	0.96	MAP4K1	2.53
cg11798406	chr21	40145361	0.2116	0.5504	0.701	0.96	NCRNA00114	90.81
cg16914272	chr6	27806842	0.09144	0.2378	0.701	0.96	HIST1H2BN	5.81
cg26330738	chr8	27277504	-0.07746	0.2015	0.701	0.96	PTK2B	94.32
cg05557255	chr11	2422385	0.3015	0.7841	0.701	0.96	TSSC4	4.94
cg02166601	chrX	19140966	0.2218	0.577	0.701	0.96	GPR64	13.3
cg12785353	chr9	41955929	-0.1459	0.3796	0.701	0.96	MGC21881	89.59
cg09266297	chr13	112846800	0.2986	0.7765	0.701	0.96		90.13
cg19634247	chr12	54403314	0.1112	0.2891	0.701	0.96	HOXC8	4.3
cg04110708	chr17	12891573	-0.1517	0.3947	0.701	0.96	RICH2	88.91
cg11140606	chr1	32110617	-0.04186	0.1089	0.701	0.96	PEF1	3.33
cg25123521	chr5	150040884	0.1644	0.4276	0.701	0.96	MYOZ3	86.6
cg12802086	chr1	29557820	-0.236	0.6139	0.701	0.96	MECR	23.17
cg12914954	chr6	109396312	-0.2082	0.5416	0.701	0.96	SESN1	91
cg11629408	chr8	67415435	-0.1592	0.4141	0.701	0.96	C8orf46	89.07
cg21810411	chr6	32549139	-2.186	5.685	0.701	0.96	HLA-DRB1	75.77
cg17543973	chr11	2442163	0.08671	0.2255	0.701	0.96	TRPM5	3.13
cg26297950	chr17	17124828	-0.1224	0.3185	0.701	0.96	FLCN	93.32
cg25688113	chr4	5052526	0.04665	0.1213	0.701	0.96	STK32B	2.8
cg08644381	chr7	149480305	-0.2816	0.7324	0.701	0.96	SSPO	63.94
cg27273141	chr2	235701285	0.1335	0.3474	0.701	0.96		91.62
cg24180006	chr14	99893325	-0.1383	0.3599	0.701	0.96	SETD3	91.12
cg25940844	chrX	19533340	0.3915	1.018	0.701	0.96	MAP3K15	26.46
cg04112012	chr16	1359112	-0.05173	0.1346	0.701	0.96	UBE2I	2.98
cg23783489	chrX	148622220	0.1782	0.4635	0.701	0.96	LOC100131434	20.92
cg04664126	chr6	28554262	-0.241	0.6268	0.701	0.96	SCAND3	81.76
cg13884295	chr3	50618355	-0.162	0.4215	0.701	0.96	HEMK1	90.44
cg24648061	chr7	107114615	0.3511	0.9135	0.701	0.96	COG5	87.49
cg05370068	chr6	35184382	-0.1126	0.2929	0.701	0.96	SCUBE3	92.61
cg08162803	chr11	67806347	0.2131	0.5542	0.701	0.96	TCIRG1	14.05
cg21893960	chr13	114778666	-0.09475	0.2465	0.701	0.96	RASA3	94.86
cg08242010	chr1	155051879	0.2677	0.6965	0.701	0.96	EFNA3	18.73
cg17525428	chr19	51197463	-0.1616	0.4205	0.702	0.96	SHANK1	3.5
cg13762691	chr22	17956560	-0.3399	0.8842	0.702	0.96	CECR2	27.34
cg08364137	chr7	156400990	-0.4112	1.07	0.702	0.96		9.19
cg18440316	chr19	18077727	-0.063	0.1639	0.702	0.96	KCNN1	4.47
cg23211960	chr2	6053949	0.2325	0.6048	0.702	0.96		82.79
cg09318158	chr19	54191610	-0.2008	0.5225	0.702	0.96	MIR1283-1	86.38
cg14047153	chr5	1093797	-0.03288	0.08555	0.702	0.96	SLC12A7	97.85
cg19051036	chr17	1933398	0.0266	0.06922	0.702	0.96	DPH1	1.96
cg08000065	chr8	35092823	-0.08407	0.2187	0.702	0.96	UNC5D	3.17
cg08040012	chr4	37247586	-0.3979	1.035	0.702	0.96	KIAA1239	45.2
cg12081754	chr8	22256438	1.246	3.242	0.702	0.96	SLC39A14	79.32
cg04724190	chr2	240029740	-0.01839	0.04784	0.702	0.96	HDAC4	98.56
cg07829003	chr19	45458232	0.1172	0.305	0.702	0.96	CLPTM1	6.3
cg21030424	chr11	111845646	-0.1857	0.4832	0.702	0.96	DIXDC1	87.95
cg13626140	chr5	91024961	-0.3743	0.9739	0.702	0.96		86.21
cg23527115	chr2	65240880	0.09557	0.2487	0.702	0.96	SLC1A4	94.28
cg02931685	chr19	14376360	-0.4308	1.121	0.702	0.96		57.61
cg22693570	chr1	55224579	-0.0318	0.08275	0.702	0.96	PARS2	98.16
cg10853416	chr11	60145275	-0.3143	0.8179	0.702	0.96	MS4A7	74.08
cg11334818	chr11	18813191	0.4011	1.044	0.702	0.96	PTPN5	8.6
cg18902541	chr8	97160999	0.2076	0.5403	0.702	0.96	GDF6	12.72
cg05568274	chr8	12990910	-0.02078	0.05408	0.702	0.96	DLC1	1.65
cg00280548	chr10	70587131	-0.1366	0.3555	0.702	0.96	STOX1	6.35
cg07978738	chr10	116298339	-0.2175	0.566	0.702	0.96	ABLIM1	20.16
cg13731387	chr17	45973624	0.03607	0.09385	0.702	0.96	SP2	3.06
cg11869281	chr17	3851110	0.1485	0.3865	0.702	0.96	ATP2A3	93.65
cg27170782	chr17	46800028	-0.09382	0.2441	0.702	0.96	PRAC	5.94
cg08404546	chr22	37910993	0.1746	0.4542	0.702	0.96	CARD10	89.01
cg27633096	chr5	154245989	0.1371	0.3568	0.702	0.96	CNOT8	90.45
cg19669439	chr10	103113668	0.0745	0.1939	0.702	0.96	BTRC	3.16
cg21116871	chr3	47845138	-0.09248	0.2406	0.702	0.96	DHX30	6.43
cg20256009	chr1	153363020	0.2907	0.7565	0.702	0.96	S100A8	61.01
cg20957428	chr11	116700436	-0.2307	0.6002	0.702	0.96	APOC3	80.77
cg10899768	chr8	102506635	-0.2519	0.6554	0.702	0.96	GRHL2	6.37
cg08221830	chr5	27472520	-0.3827	0.9958	0.702	0.96		84.5
cg27479815	chrX	103402124	-0.2296	0.5975	0.702	0.96	MCART6	22.84
cg25062797	chr10	118893528	-0.1026	0.2669	0.702	0.96	VAX1	4.74
cg03406011	chr3	128721956	-0.2128	0.5538	0.702	0.96	CCDC48	79.05
cg15538009	chr14	51304083	0.2535	0.6597	0.702	0.96		86.22
cg09560452	chr22	29445903	0.213	0.5544	0.702	0.96	ZNRF3	88.93
cg19506201	chr17	79936561	0.08666	0.2255	0.702	0.96	ASPSCR1	94.09
cg18621101	chr10	62494545	0.09274	0.2413	0.702	0.96		93.87
cg26343761	chr4	3254969	-0.2118	0.551	0.702	0.96	C4orf44	86.73
cg00820131	chrX	67912078	-0.1179	0.3068	0.702	0.96	STARD8	92.89
cg12895810	chr8	142138638	-0.3823	0.995	0.702	0.96	DENND3	12.59
cg07824128	chrX	100353260	0.5933	1.544	0.702	0.96		35.87
cg08656504	chr4	104119605	0.1289	0.3355	0.702	0.96	CENPE	3.79
cg00540722	chr16	678891	0.1914	0.498	0.702	0.96	RAB40C	91.39
cg00923807	chr3	9834540	0.08557	0.2227	0.702	0.96	ARPC4	3.5
cg10787981	chr11	15148999	0.1504	0.3914	0.702	0.96	INSC	88.73
cg14268020	chr18	49865849	0.3781	0.9841	0.702	0.96	DCC	64.41
cg23493787	chr8	134829084	0.1001	0.2604	0.702	0.96		93.72
cg05675316	chr2	97173904	-0.1428	0.3717	0.702	0.96	NEURL3	6.93
cg18972013	chr17	78078605	0.02881	0.07499	0.702	0.96	GAA	97.68
cg06114765	chr21	17102990	-0.0741	0.1928	0.702	0.96	USP25	4.42
cg22063685	chr19	7999345	-0.1784	0.4643	0.702	0.96	TIMM44	90.97
cg18636012	chr17	60143477	0.05522	0.1437	0.702	0.96	MED13	3.46
cg04898512	chr19	16434995	0.1868	0.4861	0.702	0.96	KLF2	87.43
cg25567594	chr20	21683478	0.1343	0.3495	0.702	0.96		9.39
cg19441674	chr17	9145185	-0.2139	0.5568	0.702	0.96	NTN1	81.89
cg20070659	chr4	188736336	0.5208	1.355	0.702	0.96		79.27
cg06365623	chr2	55389666	0.2553	0.6644	0.702	0.96		78.3
cg08587717	chrX	118709261	-0.3049	0.7936	0.702	0.96	UBE2A	26.82
cg14515250	chr17	18086444	-0.02129	0.0554	0.702	0.96	ALKBH5	1.74
cg13980113	chr5	36607333	0.06503	0.1693	0.702	0.96	SLC1A3	3.96
cg12474590	chr3	172992693	0.4938	1.285	0.702	0.96		81.79
cg20102877	chr2	27665638	-0.5416	1.41	0.702	0.96	KRTCAP3	87
cg17863743	chr10	100993587	-0.0208	0.05413	0.702	0.96	HPSE2	1.76
cg20488617	chr20	48599436	-0.02394	0.0623	0.702	0.96	SNAI1	1.54
cg07194689	chr5	102455941	0.03202	0.08333	0.702	0.96	GIN1	1.99
cg02007809	chr3	129613735	-0.1471	0.3829	0.702	0.96	TMCC1	88.83
cg25616979	chr3	184430016	-0.07906	0.2058	0.702	0.96	MAGEF1	6.19
cg26000663	chr11	26353723	0.01502	0.0391	0.702	0.96	ANO3	1.09
cg22519233	chr4	1806633	-0.02619	0.06818	0.702	0.96	FGFR3	98.63
cg24403093	chr7	148922922	0.04671	0.1216	0.702	0.96	ZNF282	97.5
cg00416747	chr6	26156395	-0.345	0.8981	0.702	0.96	HIST1H1E	19.99
cg17836940	chr1	26758808	0.02158	0.05618	0.702	0.96	DHDDS	1.12
cg01470704	chr11	33060762	-0.04667	0.1215	0.702	0.96	TCP11L1	3.04
cg14744743	chr18	13871595	-0.2053	0.5344	0.702	0.96		84.76
cg26871350	chr5	75919481	0.1559	0.4057	0.702	0.96	F2RL2	90.86
cg07582845	chr6	125475328	-0.04026	0.1048	0.702	0.96	TPD52L1	2.98
cg26564040	chr1	186649812	-0.06021	0.1567	0.702	0.96	PTGS2	3.97
cg16655778	chr12	132981736	-0.2512	0.6539	0.702	0.96		84.66
cg24197091	chr14	74708960	-0.05821	0.1515	0.702	0.96	VSX2	6.36
cg16636522	chr17	46723671	0.3115	0.8109	0.702	0.96		14.77
cg27085741	chr7	143042741	0.02646	0.06887	0.702	0.96	CLCN1	2.16
cg17339521	chr3	16555597	0.1815	0.4726	0.702	0.96	RFTN1	8.7
cg08758887	chr4	154373479	-0.2991	0.7786	0.702	0.96		89.09
cg25862117	chr6	131504781	-0.1894	0.4929	0.702	0.96	AKAP7	79.28
cg20224223	chr11	30344599	-0.03977	0.1035	0.702	0.96	C11orf46	2.21
cg16440978	chr14	91696240	-0.05596	0.1457	0.702	0.96		3.16
cg08694735	chr16	311131	0.1616	0.4207	0.702	0.96	ITFG3	89.8
cg12290486	chr18	8830126	-0.1481	0.3855	0.702	0.96	KIAA0802	88.02
cg18515250	chr19	46142930	0.2339	0.6089	0.702	0.96	MIR330	44.32
cg23371825	chr9	130497778	0.09176	0.2389	0.702	0.96	TOR2A	4.11
cg03565013	chr2	242699031	1.186	3.087	0.702	0.96	D2HGDH	87.19
cg22482215	chr6	90540193	0.06798	0.177	0.702	0.96	CASP8AP2	5.43
cg24635527	chr1	180477831	-0.1769	0.4605	0.702	0.96		93.42
cg01018726	chr19	10602314	-0.0177	0.04607	0.702	0.96	KEAP1	98.9
cg17770910	chr8	143851427	-0.3223	0.8389	0.702	0.96	LYNX1	94.09
cg22916215	chr14	100055921	0.1721	0.4481	0.702	0.96	CCDC85C	90.32
cg09438069	chr4	187581093	2.138	5.565	0.702	0.96	FAT1	65.85
cg20564259	chr5	148876033	-0.08237	0.2144	0.702	0.96	CSNK1A1	94.3
cg01431482	chr1	2989085	0.3335	0.8683	0.702	0.96	PRDM16	68.73
cg05116424	chr1	27324982	-0.1635	0.4258	0.702	0.96	TRNP1	89.15
cg00460286	chr15	77320261	0.1528	0.3978	0.702	0.96	PSTPIP1	93.1
cg14138475	chr10	133775839	-0.277	0.7211	0.702	0.96		82.74
cg22466043	chr10	38692145	0.1217	0.3169	0.702	0.96	CDC10L	2.65
cg16554534	chr17	73238513	-0.2678	0.6972	0.702	0.96	GGA3	47.82
cg07886691	chr10	64028545	0.07175	0.1868	0.702	0.96	RTKN2	1.64
cg13090587	chr4	91570154	-0.1387	0.3612	0.702	0.96	FAM190A	91.77
cg12308407	chr6	32081491	-0.1142	0.2974	0.702	0.96		92.77
cg05893072	chrX	107979700	-0.3477	0.9052	0.702	0.96	IRS4	16.53
cg04643527	chr16	3312946	0.2675	0.6966	0.702	0.96		80.76
cg12561474	chr17	47590237	-0.1993	0.5189	0.702	0.96	NGFR	93.76
cg18435505	chrX	34148722	0.5933	1.545	0.702	0.96	FAM47A	78.77
cg00040566	chr10	131637099	-0.2072	0.5395	0.702	0.96	EBF3	94.89
cg24196126	chr19	56988205	-0.2143	0.5578	0.702	0.96	ZNF667	7.18
cg12392519	chr17	47308867	0.3015	0.785	0.702	0.96	PHOSPHO1	53.83
cg19896824	chr11	128555529	-0.6098	1.588	0.702	0.96		44.68
cg19042947	chr14	95027441	-0.2438	0.6347	0.702	0.96	SERPINA4	72.41
cg18731460	chr14	95055453	-0.1448	0.3771	0.702	0.96	SERPINA5	91.01
cg01717376	chr2	219574845	0.3017	0.7854	0.702	0.96	TTLL4	65.72
cg08224212	chr11	34196093	0.1488	0.3874	0.702	0.96	ABTB2	6.52
cg23961530	chr19	14077705	-0.02139	0.05568	0.702	0.96	RFX1	98.68
cg25360181	chr6	43970084	-0.02993	0.07793	0.702	0.96	C6orf223	2.61
cg05503799	chr3	8942546	0.106	0.2761	0.702	0.96	RAD18	93.47
cg02904064	chrX	63616177	0.1583	0.4122	0.702	0.96	MTMR8	91.75
cg14411200	chr9	131571641	-0.1803	0.4694	0.702	0.96	TBC1D13	89.38
cg04651583	chr6	33870691	0.235	0.6119	0.702	0.96		83.58
cg03571225	chr17	54991993	-0.08962	0.2334	0.702	0.96	TRIM25	4.94
cg18451114	chr1	38511677	0.09931	0.2586	0.702	0.96	POU3F1	2.48
cg05158395	chr1	54858059	-0.07253	0.1889	0.702	0.96	SSBP3	94.99
cg09783457	chr4	93126098	-0.2136	0.5562	0.702	0.96		84.77
cg02579668	chr1	28928325	0.06521	0.1698	0.702	0.96		94.38
cg00586094	chr6	31775791	-0.2344	0.6105	0.702	0.96	LSM2	88.15
cg05172122	chr1	119526783	0.1417	0.3689	0.702	0.96	TBX15	20.5
cg09097632	chr12	7061716	0.1047	0.2728	0.702	0.96	PTPN6	8.44
cg18732042	chr10	62023637	-0.255	0.6641	0.702	0.96	ANK3	91.94
cg11517132	chr7	157368923	0.1283	0.3341	0.702	0.96	PTPRN2	92.93
cg05256447	chr13	22245171	0.0321	0.0836	0.702	0.96	FGF9	1.53
cg12638737	chr1	204120607	0.2537	0.6607	0.702	0.96	ETNK2	29.24
cg06213564	chr16	89177807	-0.04792	0.1248	0.702	0.96	ACSF3	97.42
cg05125795	chr1	82265945	0.1209	0.3148	0.702	0.96	LPHN2	5.63
cg05822356	chr7	152620910	-0.2126	0.5536	0.702	0.96		85.53
cg14530963	chr5	3489551	0.2715	0.7072	0.702	0.96		67.07
cg24844000	chr17	58228344	-0.1826	0.4755	0.702	0.96	CA4	8.71
cg05224671	chr14	65435408	0.2687	0.6998	0.702	0.96	RAB15	71.44
cg21201357	chr9	37746776	-0.1357	0.3533	0.702	0.96	FRMPD1	87.84
cg06671690	chr3	141378777	-0.02031	0.05289	0.702	0.96		1.5
cg27388777	chr15	81616568	0.1198	0.3121	0.702	0.96	STARD5	2.63
cg13819250	chr17	41560934	0.07862	0.2048	0.702	0.96	DHX8	4.93
cg18137244	chr7	2444210	-0.2418	0.6297	0.702	0.96	CHST12	18.52
cg13175773	chr22	19132296	-0.05813	0.1514	0.702	0.96	DGCR14	3.07
cg16521836	chr3	113775302	0.05641	0.1469	0.702	0.96	QTRTD1	3.78
cg15581061	chr12	130911541	0.1901	0.4952	0.702	0.96	RIMBP2	89.49
cg09867084	chr11	63912367	-0.2073	0.5399	0.702	0.96	MACROD1	86.19
cg00291159	chr10	71389949	0.1194	0.3109	0.702	0.96	C10orf35	3.12
cg23867494	chr1	1150322	0.2434	0.634	0.702	0.96	TNFRSF4	59.02
cg23528652	chr5	54529048	0.1238	0.3226	0.702	0.96	CCNO	3.87
cg05274464	chr16	71929458	0.04258	0.1109	0.702	0.96	KIAA0174	2.93
cg12321011	chr17	61611429	0.1431	0.3728	0.702	0.96	KCNH6	91.08
cg00551957	chrX	45017137	-0.1237	0.3221	0.702	0.96	CXorf36	95.56
cg10584766	chr19	14196219	0.123	0.3205	0.702	0.96		94.64
cg06777732	chr12	131118426	0.7884	2.053	0.702	0.96		13.93
cg14894245	chr19	1106640	-0.3082	0.8028	0.702	0.96	GPX4	70.35
cg04522432	chr6	29618347	0.5399	1.406	0.702	0.96		36.66
cg07906473	chr16	88573286	0.2245	0.5847	0.702	0.96	ZFPM1	84.55
cg19738121	chr12	130651287	0.3439	0.8958	0.702	0.96		55.37
cg26465987	chr7	813708	-0.2936	0.7648	0.702	0.96	HEATR2	78.64
cg08818337	chr5	149962501	0.08842	0.2303	0.702	0.96		93.16
cg22051370	chr7	4804431	0.2129	0.5545	0.702	0.96	FOXK1	75.67
cg19356311	chr1	1856073	-0.2352	0.6127	0.702	0.96		27.31
cg27416489	chr2	149823115	0.3689	0.9609	0.702	0.96	KIF5C	67.79
cg06572911	chr16	89186314	0.1584	0.4126	0.702	0.96	ACSF3	91.36
cg00149537	chr1	9409810	0.04746	0.1236	0.702	0.96	SPSB1	97.44
cg26246590	chr19	57607244	0.1823	0.4748	0.702	0.96		88.41
cg14823162	chr6	99281628	0.09859	0.2568	0.702	0.96	POU3F2	5.5
cg01169250	chr16	71323418	0.1277	0.3326	0.702	0.96	FTSJD1	2.16
cg19556572	chr9	117156701	0.3027	0.7885	0.702	0.96	AKNA	83.16
cg01439669	chr5	73936053	0.06417	0.1672	0.702	0.96	ENC1	2.18
cg15144825	chrX	134186281	-0.2017	0.5253	0.702	0.96	FAM127B	23.13
cg13529640	chr10	18948214	-0.06545	0.1705	0.702	0.96	ARL5B	2.19
cg00171084	chr1	110163175	-0.06741	0.1756	0.702	0.96	AMPD2	4.09
cg08939394	chr1	17614144	0.2934	0.7642	0.702	0.96		42.98
cg02165720	chrX	47004051	-0.2282	0.5946	0.702	0.96	NDUFB11	20.12
cg03272279	chr8	74791249	-0.1474	0.3841	0.702	0.96	UBE2W	7.12
cg13123296	chr4	148538264	-0.09122	0.2376	0.702	0.96	TMEM184C	6.35
cg21474509	chr1	36235489	-0.02823	0.07355	0.702	0.96	CLSPN	1.88
cg10641823	chr5	1337747	-0.07205	0.1877	0.702	0.96	CLPTM1L	95.1
cg04564737	chr14	89029224	-0.06805	0.1773	0.702	0.96	ZC3H14	3.06
cg13083111	chr19	3762581	0.1166	0.3037	0.702	0.96	MRPL54	5.08
cg00833614	chr1	46958049	-0.1513	0.3941	0.702	0.96		9.17
cg17601209	chr1	3191678	-0.1053	0.2745	0.702	0.96	PRDM16	94.22
cg25019503	chr11	44052211	0.2945	0.7673	0.702	0.96		71.83
cg04048740	chr2	236442999	-0.1161	0.3025	0.702	0.96	AGAP1	89.5
cg20132590	chr3	73673893	0.242	0.6305	0.702	0.96	PDZRN3	8.2
cg05961348	chr1	215256978	-0.089	0.2319	0.702	0.96	KCNK2	5.96
cg04719454	chr4	190232818	-0.4664	1.215	0.702	0.96		90.73
cg05454957	chr17	79906039	-0.1149	0.2993	0.702	0.96	MYADML2	94.06
cg17764818	chr4	190750967	-0.1027	0.2675	0.702	0.96		97.29
cg19801646	chr13	77042327	-0.2468	0.6429	0.702	0.96		90.18
cg03747002	chr17	7907439	-0.2536	0.6607	0.702	0.96	GUCY2D	87.96
cg01676962	chr8	91997001	0.1846	0.4811	0.702	0.96		6.95
cg03254161	chr17	76481199	0.4648	1.211	0.702	0.96	DNAH17	17.72
cg20221020	chr11	67209257	0.05798	0.1511	0.702	0.96	CORO1B	98.06
cg09318763	chr11	128798565	0.2836	0.739	0.702	0.96		62.97
cg22066599	chr11	49917865	-0.4337	1.13	0.702	0.96		68.99
cg26757376	chr16	2502116	-0.03303	0.08607	0.702	0.96	CCNF	97.63
cg05399893	chr12	125460244	0.2061	0.5371	0.702	0.96	DHX37	84.47
cg26794156	chr6	43550317	0.1236	0.322	0.702	0.96	POLH	92.85
cg25032535	chr14	97207786	-0.08917	0.2324	0.702	0.96		4.96
cg00546307	chr1	1946355	-0.3509	0.9145	0.702	0.96		53.12
cg13149523	chr15	31777358	-0.1021	0.2662	0.702	0.96	OTUD7A	92.68
cg14515812	chr1	21978863	-0.2792	0.7275	0.702	0.96	RAP1GAP	8.66
cg25940008	chr1	228109530	0.2434	0.6342	0.702	0.96	WNT9A	78.48
cg22464105	chr5	169780772	0.2144	0.5588	0.702	0.96	KCNIP1	79.96
cg15440157	chr3	149753446	0.08288	0.216	0.702	0.96		93.04
cg14491007	chr8	37553265	0.04146	0.108	0.702	0.96	ZNF703	1.55
cg12042659	chr19	58951599	0.03908	0.1018	0.702	0.96	ZNF132	2.18
cg04520084	chr6	100016357	0.05128	0.1336	0.702	0.96	CCNC	2.49
cg00844821	chr19	12625049	-0.1375	0.3584	0.702	0.96	ZNF709	88.98
cg24265722	chr12	131258414	-0.7663	1.997	0.702	0.96		92.28
cg12756527	chr10	11284548	0.3264	0.8506	0.702	0.96	CUGBP2	77.41
cg27119222	chr11	2720229	0.49	1.277	0.702	0.96	KCNQ1	67.26
cg14228272	chr14	104074040	-0.1215	0.3167	0.702	0.96		3.87
cg13461241	chr19	52956771	-0.1241	0.3234	0.702	0.96	ZNF578	6.2
cg01209934	chr8	27950298	-0.07445	0.194	0.702	0.96	ELP3	4.66
cg17479576	chr4	152424074	-1.121	2.921	0.702	0.96	FAM160A1	80.85
cg10764405	chr11	67888285	-0.02944	0.07671	0.702	0.96	CHKA	1.66
cg03673737	chr7	87974733	-0.17	0.4431	0.702	0.96		9.59
cg27302190	chr1	1050210	0.1923	0.5011	0.702	0.96	C1orf159	88.98
cg08866634	chr5	175962338	0.2769	0.7218	0.702	0.96	RNF44	31.61
cg13772514	chr9	990260	0.09697	0.2527	0.702	0.96	DMRT3	94.27
cg21028499	chrX	153220766	0.2066	0.5384	0.702	0.96	HCFC1	83.28
cg08436419	chr2	234296834	-0.103	0.2684	0.702	0.96	DGKD	93.19
cg06143732	chr7	129912803	0.279	0.7272	0.702	0.96	CPA2	86.02
cg00968012	chr17	46048404	-0.02336	0.06088	0.702	0.96	CDK5RAP3	1.67
cg10338364	chr17	80965469	-0.1231	0.3209	0.702	0.96	B3GNTL1	93
cg25142702	chr5	6378806	-0.02531	0.06596	0.702	0.96	MED10	2.06
cg12721792	chr4	84255978	-0.03366	0.08774	0.702	0.96	HPSE	1.7
cg08173110	chr3	50359005	-0.02975	0.07754	0.702	0.96	HYAL2	1.82
cg06951245	chr2	209271875	0.2023	0.5273	0.702	0.96	PTH2R	6.98
cg14307985	chr20	45035289	-0.03587	0.09349	0.702	0.96	ELMO2	2.61
cg18024053	chr8	1796568	-0.2312	0.6026	0.702	0.96	ARHGEF10	90.67
cg13978156	chr4	183168121	-0.1437	0.3745	0.702	0.96		94.77
cg05791870	chr16	136656	0.01803	0.047	0.702	0.96	C16orf35	98.7
cg00647106	chr8	2242079	-0.1471	0.3835	0.702	0.96		90.87
cg15756928	chr6	55267138	0.4267	1.112	0.702	0.96	GFRAL	84.57
cg20580833	chr10	99628950	-0.157	0.4093	0.702	0.96	CRTAC1	89.77
cg03284440	chr1	245318734	0.08044	0.2097	0.702	0.96	KIF26B	2.04
cg04115185	chr5	2279124	-0.03479	0.09069	0.702	0.96		98.04
cg05398833	chr1	17240752	-0.02498	0.06511	0.702	0.96		1.28
cg20368904	chr14	103593088	0.09472	0.2469	0.702	0.96	TNFAIP2	94.86
cg10654526	chr12	12510074	-0.03362	0.08762	0.702	0.96	LOH12CR1	1.89
cg05783233	chr1	110694747	0.3572	0.9311	0.702	0.96	SLC6A17	43.9
cg00353330	chr4	101715708	0.1512	0.394	0.702	0.96		90.5
cg01243246	chr11	124823843	0.04141	0.1079	0.702	0.96	CCDC15	2.76
cg24082730	chr3	126076366	-0.02878	0.07502	0.702	0.96	KLF15	2.29
cg01580228	chr11	93467095	0.3089	0.8052	0.702	0.96	MIR1304	47.13
cg12635120	chr12	121345228	0.2	0.5214	0.702	0.96		87.15
cg02422689	chr19	45873808	0.02395	0.06243	0.702	0.96	ERCC2	1.93
cg15524101	chr17	1838264	-0.2073	0.5405	0.702	0.96	RTN4RL1	78.1
cg07304068	chr3	47823820	0.02393	0.06237	0.702	0.96	SMARCC1	2.06
cg12881037	chr10	64564556	0.02254	0.05877	0.702	0.96	ADO	1.43
cg08672296	chr16	89632344	0.1199	0.3125	0.702	0.96		4.09
cg15983114	chr19	21667706	0.1368	0.3567	0.702	0.96		92
cg18216674	chr6	31697721	-0.02159	0.05627	0.702	0.96	DDAH2	2.08
cg26477844	chr19	55691742	-0.03662	0.09545	0.702	0.96	SYT5	3.06
cg11015678	chr6	31510903	-0.3701	0.9647	0.702	0.96	BAT1	71.96
cg25221442	chr3	197183582	-0.03165	0.08251	0.702	0.96		1.58
cg23403750	chr5	114610319	-0.4401	1.147	0.702	0.96	CCDC112	71.63
cg25670685	chr13	102068432	0.1125	0.2932	0.702	0.96	NALCN	4.01
cg06294712	chr8	65492280	-0.07552	0.1969	0.702	0.96	BHLHE22	4.78
cg02747298	chr18	814876	0.1968	0.513	0.702	0.96		81.88
cg27618483	chr2	155433424	0.5601	1.46	0.702	0.96		79.31
cg27486637	chr4	176987174	-0.02432	0.0634	0.702	0.96	WDR17	1.65
cg01085224	chr5	5139626	0.3502	0.913	0.702	0.96	ADAMTS16	19.37
cg24887416	chr4	169753210	0.02144	0.0559	0.702	0.96	PALLD	1.57
cg24840365	chr11	61100805	-0.02848	0.07424	0.702	0.96	DAK	1.85
cg10055320	chrX	40009982	-0.4253	1.109	0.702	0.96	BCOR	32.29
cg18920427	chrX	100663543	0.9257	2.413	0.702	0.96	GLA	33
cg09909115	chr16	85476590	-0.06675	0.174	0.702	0.96		96.31
cg12789631	chr10	75385515	-0.05376	0.1402	0.702	0.96		3.6
cg26724726	chr6	31549853	0.2009	0.5238	0.702	0.96	LTB	12.83
cg05270696	chr17	7483518	-0.1312	0.342	0.702	0.96	CD68	90.47
cg04975611	chr5	179241969	0.1065	0.2777	0.702	0.96	SQSTM1	92.86
cg08160128	chr1	3158200	0.1993	0.5195	0.702	0.96	PRDM16	88.78
cg05256999	chr16	88902466	-0.1143	0.2981	0.702	0.96	GALNS	91.87
ch.2.4958278F	chr2	242062546	0.2061	0.5373	0.702	0.96	PASK	3.53
cg20524452	chr4	37604480	0.3346	0.8725	0.702	0.96	RELL1	74.91
cg10576992	chr4	119662530	0.2493	0.6501	0.702	0.96	SEC24D	84.39
cg26357241	chr1	109289876	0.05869	0.153	0.702	0.96	STXBP3	3.25
cg23863891	chr7	155363328	-0.169	0.4406	0.702	0.96		89.66
cg03830375	chr17	76426088	-0.2131	0.5557	0.702	0.96	DNAH17	87.18
cg24365846	chr2	55844806	0.03222	0.084	0.702	0.96	SMEK2	2.75
cg08354889	chr11	33037530	0.04052	0.1056	0.702	0.96	DEPDC7	1.47
cg25032722	chr8	15420520	-0.2998	0.7816	0.702	0.96	TUSC3	86.6
cg17768600	chr6	160783945	-0.4695	1.224	0.702	0.96	SLC22A3	61.89
cg02054964	chr7	157643770	0.1079	0.2813	0.702	0.96	PTPRN2	93.17
cg15669273	chr6	5261406	-0.085	0.2216	0.702	0.96	LYRM4	3.38
cg26831001	chr8	102092959	0.02612	0.0681	0.702	0.96		1.93
cg15577272	chr7	157932397	-0.1652	0.4309	0.702	0.96	PTPRN2	92.37
cg16470760	chr12	6898217	-0.5165	1.347	0.702	0.96	CD4	80.31
cg02492279	chr10	70805603	-0.6064	1.581	0.702	0.96		22.79
cg00256675	chr4	802962	-0.1313	0.3423	0.702	0.96	CPLX1	91.85
cg09346503	chr2	11968388	0.1256	0.3275	0.702	0.96		90.31
cg16970748	chrX	68723670	0.1817	0.4739	0.702	0.96	FAM155B	18.05
cg12691382	chr11	33037792	-0.03413	0.08899	0.702	0.96	DEPDC7	1.96
cg10674684	chr6	5892868	0.1397	0.3642	0.702	0.96		89.04
cg13373361	chr7	98885594	-0.06179	0.1611	0.702	0.96	MYH16	97.36
cg13752460	chr9	139641402	-0.1809	0.4717	0.702	0.96	LCN6	92.85
cg01335658	chr10	131567534	0.4427	1.154	0.702	0.96		78.19
cg03159767	chrX	70272390	-0.289	0.7537	0.702	0.96		86.19
cg17962090	chr2	127728910	-0.2664	0.6946	0.702	0.96		92.85
cg03774484	chr12	7079822	0.08721	0.2274	0.702	0.96	PHB2	2.92
cg10113582	chr4	905918	-0.02278	0.0594	0.702	0.96	GAK	98.6
cg03716672	chr2	143465045	-0.3322	0.8664	0.702	0.96		93.2
cg20147595	chr8	110349212	-0.1351	0.3524	0.702	0.96	ENY2	92.86
cg16747567	chr14	71373858	0.1328	0.3464	0.702	0.96	PCNX	8.88
cg11082447	chr3	52448089	0.1274	0.3323	0.702	0.96	PHF7	89.51
cg06099048	chr6	32164151	-0.07392	0.1928	0.702	0.96	GPSM3	3.88
cg17812917	chr3	72417721	0.1281	0.3341	0.702	0.96		92.79
cg06592006	chr9	139404917	-0.5349	1.395	0.702	0.96	NOTCH1	82.81
cg18315943	chr5	3188374	-0.1841	0.4801	0.702	0.96		90.72
cg23506135	chr6	31922463	0.3137	0.818	0.702	0.96	RDBP	87.43
cg08967938	chr9	139092321	-0.5799	1.512	0.702	0.96	LHX3	57.44
cg05102651	chr8	28351601	0.1513	0.3945	0.702	0.96	FZD3	4.85
cg22632523	chr10	3711048	-0.2223	0.5799	0.702	0.96		7.34
cg19325637	chr11	48112253	0.06967	0.1817	0.702	0.96	PTPRJ	95.25
cg19534005	chr17	75939819	-0.3015	0.7864	0.702	0.96		89.71
cg26434376	chr1	109849545	-0.1435	0.3742	0.702	0.96	MYBPHL	89.83
cg03320255	chr19	38042154	0.04483	0.1169	0.702	0.96	ZNF540	2.6
cg01194782	chr5	41904115	0.04918	0.1283	0.702	0.96	C5orf51	2.98
cg00829063	chr2	8596070	-0.2449	0.6387	0.702	0.96		88.66
cg09787254	chr16	74808678	-0.1132	0.2952	0.702	0.96	FA2H	3.12
cg08730330	chr17	61904790	0.3134	0.8174	0.702	0.96	PSMC5	6.7
cg22369818	chr15	50647822	0.07547	0.1968	0.702	0.96	GABPB1	2.51
cg12592359	chr20	30944839	-0.3955	1.032	0.702	0.96	ASXL1	66.42
cg16658582	chr17	72356163	0.1671	0.4359	0.702	0.96	BTBD17	91.42
cg19612450	chr3	42305186	0.09906	0.2584	0.702	0.96	CCK	2.38
cg15825786	chr10	134901297	0.03137	0.08182	0.702	0.96	GPR123	2.62
cg06080005	chr17	64831377	-0.03656	0.09535	0.702	0.96		2.32
cg15023057	chr6	30615854	-0.09943	0.2593	0.702	0.96	C6orf136	6.06
cg24902206	chr11	132177653	-0.1254	0.327	0.702	0.96	NTM	93.21
cg05837666	chr9	130547324	-0.08201	0.2139	0.702	0.96	CDK9	6.52
cg20660212	chrX	15511430	-0.1187	0.3096	0.702	0.96	PIR	5.34
cg09383789	chr1	1051364	-0.08032	0.2095	0.702	0.96	C1orf159	3.97
cg23079866	chr11	64936920	0.7007	1.828	0.702	0.96	SPDYC	30.51
cg19006429	chr6	30043325	0.04043	0.1055	0.702	0.96	RNF39	2.24
cg22867837	chr4	187628074	0.1244	0.3245	0.702	0.96	FAT1	90.08
cg20433014	chr15	75018583	0.2756	0.719	0.702	0.96	CYP1A1	4.11
cg24366127	chr3	112998777	0.03778	0.09855	0.702	0.96	BOC	97.96
cg06993467	chr1	21966500	0.04261	0.1111	0.702	0.96	RAP1GAP	97.44
cg00912191	chr5	171709917	-0.3472	0.9058	0.702	0.96	UBTD2	9.97
cg06457396	chr13	103426286	0.02596	0.06772	0.702	0.96	C13orf27	1.75
cg11717507	chr12	114838825	0.06432	0.1678	0.702	0.96	TBX5	4.45
cg08886727	chr17	46801084	0.02113	0.05512	0.702	0.96	C17orf93	1.71
cg09090048	chr11	134093731	-0.2487	0.6487	0.702	0.96	VPS26B	11
cg05819172	chr1	33815750	0.02473	0.06451	0.702	0.96	PHC2	1.41
cg26632162	chr10	126632159	-0.2046	0.5338	0.702	0.96	ZRANB1	91.53
cg11824827	chr16	31075547	-0.3159	0.824	0.702	0.96	ZNF668	80.35
cg08444397	chr17	69330504	-0.167	0.4357	0.702	0.96		87.48
cg01137401	chr3	147107349	0.2591	0.6758	0.702	0.96	ZIC4	18.81
cg05840553	chr9	130212635	0.04334	0.1131	0.702	0.96	RPL12	2.74
cg21529164	chr19	18313289	-0.04981	0.13	0.702	0.96	RAB3A	97.02
cg01383082	chr8	11323474	-0.3944	1.029	0.702	0.96	FAM167A	74.21
cg03447891	chr3	180547760	0.1883	0.4912	0.702	0.96		82.41
cg12201164	chr20	24973333	-0.01999	0.05215	0.702	0.96	C20orf3	1.31
cg18621123	chr22	47569642	-0.2148	0.5605	0.702	0.96	TBC1D22A	87.6
cg21194499	chr3	52188578	0.05976	0.1559	0.702	0.96	WDR51A	2.72
cg14474150	chr14	103433374	-0.0876	0.2285	0.702	0.96	CDC42BPB	94.72
cg18189938	chr1	29213863	0.08062	0.2104	0.702	0.96	EPB41	5.6
cg11743829	chr1	145714124	-0.3544	0.9248	0.702	0.96	CD160	47.56
cg13440894	chr8	11351135	-0.3169	0.8268	0.702	0.96	BLK	64.17
cg12078728	chr7	123388400	0.07529	0.1964	0.702	0.96	WASL	5.67
cg03729853	chr12	52426797	-0.07033	0.1835	0.702	0.96		5.05
cg24479509	chr21	45209770	-0.02007	0.05235	0.702	0.96	RRP1	1.48
cg04244932	chr12	6304615	0.1386	0.3616	0.702	0.96		90.48
cg18629334	chr6	27101763	0.0826	0.2155	0.702	0.96	HIST1H2BJ	4.1
cg01866455	chr16	8926201	-0.4692	1.224	0.702	0.96	PMM2	79.56
cg14204600	chr14	104000460	0.2943	0.7679	0.702	0.96	TRMT61A	88.93
cg20643237	chr19	39903614	0.08076	0.2107	0.702	0.96	PLEKHG2	4.42
cg13180844	chr2	2711168	0.4081	1.065	0.702	0.96		67.41
cg24062763	chr2	39470750	-0.6909	1.803	0.702	0.96		54.78
cg24545961	chr13	96205960	0.3765	0.9823	0.702	0.96	CLDN10	6.68
cg16655383	chr13	52027366	0.01956	0.05105	0.702	0.96	INTS6	1.44
cg04883609	chr11	122073934	0.05874	0.1533	0.702	0.96	LOC399959	3.67
cg10237576	chrX	48455705	-0.3169	0.8268	0.702	0.96	WDR13	19.85
cg19700955	chr14	101840747	-0.1563	0.4078	0.702	0.96		91.13
cg15815726	chr6	7129714	-0.5094	1.329	0.702	0.96	RREB1	57.88
cg17906168	chr13	107144353	0.2006	0.5235	0.702	0.96	EFNB2	88.07
cg11075227	chrX	7066076	-0.1522	0.3972	0.702	0.96	HDHD1A	6.82
cg05221720	chr6	70991229	-0.4478	1.168	0.702	0.96	COL9A1	86.65
cg03780733	chr5	140552369	-0.7477	1.951	0.702	0.96	PCDHB7	60.65
cg19303219	chr1	224769272	-0.1128	0.2945	0.702	0.96		91.99
cg11214942	chr1	36031650	-0.1593	0.4157	0.702	0.96	NCDN	88.72
cg06584503	chr12	9800343	-0.06345	0.1656	0.702	0.96	LOC374443	5.51
cg06157645	chr16	85230590	-0.1789	0.4669	0.702	0.96		89.14
cg10703453	chr6	31589789	-0.275	0.7176	0.702	0.96	SNORA38	75.62
cg02480931	chr1	228270396	0.07776	0.2029	0.702	0.96	ARF1	1.89
cg03407547	chr17	7255461	-0.04989	0.1302	0.702	0.96	KCTD11	2.42
cg06514377	chr2	3320918	0.2531	0.6606	0.702	0.96	TSSC1	74.67
cg17881042	chr17	78192008	0.2154	0.5622	0.702	0.96	SGSH	83.33
cg04043538	chr2	75570917	-0.4037	1.054	0.702	0.96		84.06
cg20040743	chr8	91803792	0.145	0.3785	0.702	0.96	NECAB1	7.25
cg25748524	chr17	71969834	-0.09905	0.2585	0.702	0.96		92.91
cg15196365	chr17	80332146	-0.14	0.3655	0.702	0.96	UTS2R	89.89
cg02644052	chr16	87096408	0.2507	0.6544	0.702	0.96		7.48
cg19556814	chr14	60337477	-0.0318	0.083	0.702	0.96	RTN1	2.7
cg21454030	chr4	17812573	0.02955	0.07712	0.702	0.96	NCAPG	1.93
cg26250400	chr19	15921959	-0.273	0.7125	0.702	0.96		55.02
cg10602468	chr19	48972446	0.02872	0.07496	0.702	0.96	CYTH2	2.5
cg19857151	chr1	235985454	0.1329	0.3468	0.702	0.96	LYST	92.7
cg11630554	chr4	165878136	-0.5554	1.45	0.702	0.96	TRIM61	4.68
cg20555234	chr5	17113616	-0.3012	0.7862	0.702	0.96		93.15
cg23541257	chr19	18096662	-0.186	0.4855	0.702	0.96	KCNN1	88.34
cg03133987	chr16	2053563	0.2212	0.5773	0.702	0.96	ZNF598	79.08
cg08512702	chr4	13548915	-0.04635	0.121	0.702	0.96	LOC285548	2.66
cg03434929	chr6	29617848	0.03008	0.07853	0.702	0.96		1.74
cg27263778	chr11	71201682	-0.2103	0.549	0.702	0.96	NADSYN1	90.24
cg15606914	chr3	129262026	-0.2498	0.6519	0.702	0.96	H1FOO	79.18
cg21512179	chr2	85971548	0.1813	0.4732	0.702	0.96		86.68
cg08699935	chr6	19805018	0.122	0.3184	0.702	0.96		2.97
cg03719539	chr8	145560549	-0.3407	0.8894	0.702	0.96	SCRT1	13.66
cg13274978	chr8	52320849	-0.08994	0.2348	0.702	0.96	PXDNL	93.86
cg23011419	chr17	63545705	-0.09973	0.2603	0.702	0.96	AXIN2	93.13
cg22049569	chr19	54466538	0.02553	0.06663	0.702	0.96	CACNG8	1.76
cg13971025	chr9	137996270	-0.2524	0.6588	0.702	0.96	OLFM1	88.85
cg23361092	chr13	79170923	-0.1854	0.484	0.702	0.96		6.15
cg15804782	chr15	80696820	0.02745	0.07167	0.702	0.96	ARNT2	1.6
cg16717988	chr16	89715857	-0.1541	0.4021	0.702	0.96	CHMP1A	95.13
cg24126759	chrX	102632060	-0.1729	0.4513	0.702	0.96	NGFRAP1	24.74
cg08078028	chr10	120802096	0.3594	0.9383	0.702	0.96	EIF3A	63.83
cg26873439	chr20	49126821	0.1074	0.2803	0.702	0.96	PTPN1	1.54
cg04498921	chr22	50157940	0.2282	0.5956	0.702	0.96		80.18
cg06382294	chr19	12951996	-0.07151	0.1867	0.702	0.96	MAST1	5.27
cg22608492	chr17	74018465	0.02854	0.07451	0.702	0.96	EVPL	97.65
cg22418360	chr2	238876345	-0.1712	0.4468	0.702	0.96	UBE2F	7.99
cg18916019	chr11	368914	-0.3497	0.913	0.702	0.96	B4GALNT4	20
cg19137606	chr10	38146164	0.1744	0.4552	0.702	0.96	ZNF248	5.6
cg08502873	chr6	35995679	-0.03659	0.09552	0.702	0.96	MAPK14	3.1
cg18643445	chr5	160974086	0.04262	0.1113	0.702	0.96	GABRB2	2.51
cg25648211	chr17	76312455	-0.02496	0.06517	0.702	0.96		98.26
cg11436475	chr19	38806834	0.05645	0.1474	0.703	0.96	YIF1B	3.95
cg14336665	chr8	1789463	0.2044	0.5336	0.703	0.96	ARHGEF10	84.53
cg07704934	chr11	44332940	-0.1544	0.4032	0.703	0.96	ALX4	7.1
cg26927230	chr16	67206722	-0.1521	0.397	0.703	0.96	NOL3	88.14
cg15039604	chr10	3063192	-0.1272	0.332	0.703	0.96		93.02
cg24276624	chr11	69982941	-0.412	1.076	0.703	0.96	ANO1	93.59
cg11360416	chr10	134752049	-0.5042	1.316	0.703	0.96	C10orf93	21.56
cg10910525	chr19	49658232	-0.2784	0.7269	0.703	0.96	HRC	71.71
cg13951074	chr9	1045628	0.2593	0.6769	0.703	0.96		2.93
cg06150195	chr16	11275874	-0.3355	0.876	0.703	0.96	CLEC16A	19.15
cg14582691	chr7	157695026	0.184	0.4805	0.703	0.96	PTPRN2	87.17
cg21940042	chr19	11998508	0.04792	0.1251	0.703	0.96	ZNF69	2.98
cg01437577	chr10	70940013	-0.0261	0.06815	0.703	0.96	SUPV3L1	1.69
cg04530976	chr6	33423391	-0.1039	0.2712	0.703	0.96	ZBTB9	94.54
cg11726701	chr2	85998588	-0.2489	0.65	0.703	0.96	ATOH8	75.83
cg06414605	chr3	193853892	-0.04798	0.1253	0.703	0.96	HES1	2.63
cg12349676	chr21	34350934	0.7134	1.863	0.703	0.96		65.05
cg09506526	chr6	33422529	0.1066	0.2783	0.703	0.96	ZBTB9	4.67
cg04241308	chr4	183838090	-0.02164	0.05652	0.703	0.96	DCTD	1.62
cg17022633	chr4	1742776	-0.3053	0.7971	0.703	0.96	TACC3	85.83
cg25440131	chr13	113384582	-0.1516	0.396	0.703	0.96	ATP11A	90.38
cg03567896	chr4	7067375	0.3878	1.013	0.703	0.96	GRPEL1	65.59
cg17422176	chr10	73497772	-0.2085	0.5444	0.703	0.96	C10orf105	11.55
cg13307384	chr12	50017787	-0.2484	0.6486	0.703	0.96	PRPF40B	69.37
cg20104774	chr6	33422900	-0.2745	0.7169	0.703	0.96	ZBTB9	63.07
cg06406157	chr11	60691287	0.1979	0.5167	0.703	0.96	TMEM132A	90.57
cg13902067	chr9	116062223	-0.1336	0.3489	0.703	0.96	RNF183	91.5
cg22068741	chr11	65625962	-0.02933	0.07658	0.703	0.96	CFL1	2.41
cg24480695	chr11	18727628	-0.2557	0.6677	0.703	0.96	IGSF22	2.96
cg25301142	chr22	35653619	-0.1334	0.3484	0.703	0.96	HMGXB4	4.7
cg10613706	chr17	19355650	0.2303	0.6013	0.703	0.96		78.25
cg06359132	chr10	99160096	-0.4139	1.081	0.703	0.96	RRP12	59.54
cg00377074	chr6	134159127	0.07562	0.1975	0.703	0.96	MGC34034	3.64
cg00809111	chrX	130192134	-0.2137	0.5581	0.703	0.96	FLJ30058	15.57
cg16842060	chr2	178128234	-0.04718	0.1232	0.703	0.96	NFE2L2	3.26
cg03342008	chr20	307540	0.04818	0.1258	0.703	0.96	SOX12	2.87
cg11233000	chr1	10851647	-0.2819	0.7362	0.703	0.96	CASZ1	17.15
cg25004193	chr2	174889675	0.2121	0.554	0.703	0.96		81.26
cg15948871	chr6	31139620	-0.1744	0.4556	0.703	0.96	POU5F1	82.63
cg26122998	chr6	32383451	0.07614	0.1989	0.703	0.96		3.51
cg24595606	chr6	108492358	0.08944	0.2336	0.703	0.96	NR2E1	7.13
cg01212677	chrX	24483290	-0.3599	0.9399	0.703	0.96	PDK3	23.77
cg26082324	chr5	96517289	-0.3065	0.8005	0.703	0.96	RIOK2	90.91
cg07381930	chr10	99608915	0.2691	0.703	0.703	0.96	GOLGA7B	47.43
cg16013246	chr1	28832468	0.06329	0.1653	0.703	0.96	SNHG3-RCC1	4.08
cg16136434	chr1	52870037	-0.0329	0.08594	0.703	0.96	ORC1L	2.77
cg25136931	chr1	160374511	0.1105	0.2885	0.703	0.96	VANGL2	91.93
cg14519887	chr6	168476860	0.1249	0.3263	0.703	0.96	FRMD1	91.01
cg25141490	chr5	148759090	-0.1786	0.4666	0.703	0.96	IL17B	91.37
cg04552480	chr16	12209538	-0.1604	0.419	0.703	0.96	SNX29	92.08
cg13647079	chr10	119590101	0.7789	2.034	0.703	0.96		56.95
cg15091407	chr19	57149499	0.05969	0.1559	0.703	0.96		3.06
cg19252931	chr11	33721847	-0.3249	0.8486	0.703	0.96	C11orf91	25.38
cg14981137	chr5	50678697	0.1202	0.3141	0.703	0.96	ISL1	6.12
cg15321908	chr3	53187213	0.2482	0.6484	0.703	0.96		58.41
cg21032945	chr5	5652728	0.6141	1.604	0.703	0.96		90.28
cg23731826	chr15	90371692	0.3417	0.8927	0.703	0.96		54.05
cg18552077	chr8	144623157	0.07733	0.202	0.703	0.96	ZC3H3	3.34
cg26085607	chr10	134603703	-0.1174	0.3068	0.703	0.96		95.78
cg14957214	chr22	31742739	0.05139	0.1342	0.703	0.96	PATZ1	3.49
cg00822361	chr3	156271246	0.1507	0.3936	0.703	0.96	SSR3	90.15
cg00063945	chr18	3450342	-0.06297	0.1645	0.703	0.96	TGIF1	3.09
cg01636747	chr16	28957148	0.0638	0.1667	0.703	0.96		4.44
cg23239935	chr12	56843151	0.03066	0.08009	0.703	0.96	TIMELESS	2.42
cg22994634	chr17	38711130	-0.1037	0.2709	0.703	0.96	CCR7	94
cg14037250	chr9	136918894	0.1065	0.2782	0.703	0.96	BRD3	93.99
cg15915766	chr7	128429692	-0.1385	0.3618	0.703	0.96		92.89
cg24022559	chr12	12878887	0.04155	0.1085	0.703	0.96	APOLD1	1.64
cg13567405	chr11	94372017	0.3785	0.9888	0.703	0.96		55.78
cg26283127	chr17	1639552	-0.1938	0.5064	0.703	0.96	WDR81	88.26
cg08836375	chr6	164393796	0.07913	0.2067	0.703	0.96		96.33
cg13884903	chr20	22559346	-0.1966	0.5137	0.703	0.96	C20orf56	6.09
cg17514942	chr5	32586511	0.08111	0.2119	0.703	0.96	SUB1	4.95
cg27234823	chr19	843940	0.2955	0.7721	0.703	0.96	PRTN3	16.91
cg06879828	chrX	100333798	0.1928	0.5037	0.703	0.96	TMEM35	8
cg22533099	chr17	15817372	0.1196	0.3123	0.703	0.96		92.06
cg04087608	chr1	119957969	0.2836	0.7409	0.703	0.96	HSD3B2	81.42
cg22036160	chr7	95064015	0.08482	0.2216	0.703	0.96	PON2	5.81
cg14702432	chr22	25321977	-0.33	0.8621	0.703	0.96	SGSM1	52.8
cg20620326	chr6	28715664	-0.4397	1.149	0.703	0.96		29.59
cg07489029	chr15	25958878	0.1597	0.4173	0.703	0.96	ATP10A	90.45
cg24157952	chr1	1243003	-0.02336	0.06103	0.703	0.96	PUSL1	1.95
cg01477015	chr16	28948319	0.0449	0.1173	0.703	0.96	CD19	97.06
cg14592895	chr9	96026361	0.09746	0.2546	0.703	0.96	WNK2	93.97
cg13883376	chr9	18770966	-0.09837	0.257	0.703	0.96	ADAMTSL1	93.97
cg00852921	chr20	62120544	-0.6187	1.616	0.703	0.96	EEF1A2	43.67
cg19236559	chr22	24895105	-0.1305	0.341	0.703	0.96	UPB1	91.93
cg19513207	chr3	142666476	0.4252	1.111	0.703	0.96		37.16
cg22996083	chr7	87439550	-0.2196	0.5739	0.703	0.96	RUNDC3B	88.34
cg24834394	chr12	12620789	0.3754	0.9808	0.703	0.96		25.85
cg08059434	chr12	57633762	0.04186	0.1094	0.703	0.96	NDUFA4L2	3.45
cg02775353	chr7	101814109	0.4144	1.083	0.703	0.96	CUX1	58.11
cg19540689	chr5	82767297	-0.0645	0.1685	0.703	0.96	VCAN	2.82
cg09282338	chr20	23330591	0.06298	0.1646	0.703	0.96	NXT1	2.2
cg14969320	chr1	3731835	0.04088	0.1068	0.703	0.96	KIAA0562	97.31
cg22341968	chr16	27280283	0.03041	0.07947	0.703	0.96	NSMCE1	2.91
cg07179821	chr15	49103270	0.02815	0.07356	0.703	0.96	CEP152	2.06
cg22656048	chr10	696356	0.1388	0.3626	0.703	0.96	DIP2C	91.75
cg03103218	chr11	63828672	-0.1485	0.3881	0.703	0.96	MACROD1	11.03
cg26300461	chr10	32401032	-0.4863	1.271	0.703	0.96		83.65
cg07491858	chr10	81165685	0.1753	0.4581	0.703	0.96	ZCCHC24	86.95
cg00226931	chr11	68452097	-0.02416	0.06314	0.703	0.96	GAL	1.75
cg04143294	chr3	135914794	0.03744	0.09783	0.703	0.96	MSL2	1.78
cg17098850	chr15	22968689	0.2781	0.7267	0.703	0.96	CYFIP1	71.35
cg15937925	chr4	188223108	-0.2548	0.6658	0.703	0.96		91.16
cg26276470	chr3	121612039	-0.124	0.3241	0.703	0.96	SLC15A2	92.16
cg00354941	chr4	48833206	-0.2176	0.5686	0.703	0.96	OCIAD1	13.79
cg24626923	chr2	68873205	0.07904	0.2065	0.703	0.96	PROKR1	95.3
cg21971800	chr17	831348	-0.3263	0.8527	0.703	0.96	NXN	48.67
cg10008589	chr16	89313464	-0.1411	0.3689	0.703	0.96		5.63
cg08501292	chr6	25962987	0.2861	0.7477	0.703	0.96	TRIM38	8.24
cg22333412	chr1	20569456	0.2673	0.6986	0.703	0.96		86.65
cg06353725	chr1	162036019	0.501	1.309	0.703	0.96		67.31
cg03267220	chr4	17710911	-0.2333	0.6096	0.703	0.96	FAM184B	82.26
cg24067788	chr6	31936777	0.1472	0.3847	0.703	0.96	SKIV2L	90.33
cg13737559	chr9	34612674	0.02621	0.06849	0.703	0.96	C9orf23	1.38
cg02137108	chr14	105106665	-0.6069	1.586	0.703	0.96		47.99
cg10143581	chr6	154359967	-0.1478	0.3862	0.703	0.96	OPRM1	91.48
cg20699036	chr5	38556796	-0.2862	0.7481	0.703	0.96	LIFR	8.56
cg13763287	chr9	97856079	0.02874	0.0751	0.703	0.96		97.86
cg05824180	chr8	790729	-1.223	3.195	0.703	0.96		88.13
cg07069660	chrX	49957476	0.2015	0.5267	0.703	0.96	AKAP4	85.27
cg13558151	chrX	119149733	-0.3118	0.815	0.703	0.96		14.46
cg06705772	chr11	62439523	0.09824	0.2568	0.703	0.96	C11orf48	3.33
cg22982093	chr17	41669401	-0.1008	0.2634	0.703	0.96		94.37
cg02768671	chr6	169470822	0.213	0.5567	0.703	0.96		79.13
cg21197594	chr9	140656981	0.358	0.9356	0.703	0.96	EHMT1	76.73
cg27327591	chrX	149106889	0.2236	0.5844	0.703	0.96	LOC100272228	21.66
cg21262504	chr1	202910456	0.2354	0.6152	0.703	0.96	ADIPOR1	89.69
cg04837494	chr4	72608149	0.2721	0.7111	0.703	0.96	GC	85.03
cg19672873	chr1	222910534	0.2013	0.5261	0.703	0.96	FAM177B	84.93
ch.12.57736122F	chr12	59449855	0.2238	0.5851	0.703	0.96		6.56
cg10524888	chr4	39529563	0.09342	0.2442	0.703	0.96	UGDH	3.59
cg15489005	chr1	39044328	0.319	0.8339	0.703	0.96		12.93
cg23014747	chr1	62192548	0.4131	1.08	0.703	0.96	TM2D1	83.3
cg23093902	chr14	75530723	0.02725	0.07124	0.703	0.96	ACYP1	1.88
cg02013987	chr19	44529223	0.1719	0.4493	0.703	0.96	ZNF222	87.51
cg01515074	chr12	57585135	0.2148	0.5614	0.703	0.96	LRP1	91.16
cg12160186	chr2	242688334	0.03809	0.09955	0.703	0.96	D2HGDH	97.5
cg07669517	chr17	9729250	-0.3055	0.7987	0.703	0.96	GLP2R	58.34
cg11067552	chr14	62343481	-0.1373	0.3588	0.703	0.96		91.14
cg13702370	chr11	45844932	-0.6668	1.743	0.703	0.96		73.46
cg27158143	chr22	36925763	-0.1425	0.3726	0.703	0.96	EIF3D	6.02
cg09795794	chr17	66531872	-0.2506	0.6551	0.703	0.96	FAM20A	84.8
cg26450387	chr20	30696538	-0.1597	0.4175	0.703	0.96	TM9SF4	92.48
cg23654431	chr12	48298967	0.08155	0.2132	0.703	0.96	VDR	4.67
cg08872933	chr1	155231766	0.03772	0.0986	0.703	0.96	SCAMP3	3.13
cg18845718	chr13	47370386	-0.1067	0.2789	0.703	0.96	ESD	93.42
cg15162869	chr22	32027605	-0.08084	0.2113	0.703	0.96	PISD	94.19
cg10168009	chr12	120108699	-0.1279	0.3345	0.703	0.96	PRKAB1	93.03
cg06755438	chr2	219885614	0.2686	0.7022	0.703	0.96	CCDC108	47.38
cg06294271	chr3	98243166	0.2635	0.6889	0.703	0.96	CLDND1	83.73
cg03661458	chr2	121334411	-0.1191	0.3113	0.703	0.96		3.84
cg10843276	chr4	726697	0.351	0.9175	0.703	0.96	PCGF3	83.39
cg23125542	chr11	67183148	0.05201	0.136	0.703	0.96	ATPGD1	1.63
cg13040693	chr13	45886102	-0.5313	1.389	0.703	0.96		17.86
cg08367465	chr17	79687612	0.1889	0.4938	0.703	0.96	SLC25A10	83.79
cg27109971	chr18	267637	0.0461	0.1205	0.703	0.96	THOC1	2.8
cg01091079	chr12	34455326	0.3009	0.7866	0.703	0.96		68.87
cg08985968	chr13	101174096	-0.3086	0.8067	0.703	0.96	PCCA	82.92
cg14682277	chr11	63808040	0.1939	0.5069	0.703	0.96	MACROD1	86.48
cg15833534	chr1	31845985	0.06853	0.1791	0.703	0.96	FABP3	3.99
cg14781635	chr8	77767849	-0.4808	1.257	0.703	0.96	ZFHX4	86.27
cg21554569	chr5	52586721	-0.1521	0.3977	0.703	0.96		87.82
cg27603915	chr11	20692113	0.07725	0.202	0.703	0.96	NELL1	3.44
cg12734920	chr2	201676965	0.02052	0.05365	0.703	0.96	BZW1	1.79
cg03722871	chr13	111527030	0.05026	0.1314	0.703	0.96		4.28
cg08439515	chr16	86565612	-0.2558	0.6687	0.703	0.96	MTHFSD	84.1
cg21180685	chr8	67686852	-0.02913	0.07616	0.703	0.96	SGK3	2.58
cg16897462	chr17	77910840	-0.149	0.3897	0.703	0.96		6.99
cg13348155	chr4	124426923	-0.02272	0.0594	0.703	0.96		1.68
cg08377331	chr7	2874595	0.7331	1.917	0.703	0.96	GNA12	70.28
cg22488256	chr1	66258046	0.1305	0.3412	0.703	0.96	PDE4B	5.94
cg21238234	chr15	83879539	-0.1493	0.3903	0.703	0.96		91.49
cg00510991	chr19	19656163	0.2434	0.6364	0.703	0.96	CILP2	88.44
cg03450096	chr20	62187394	0.3046	0.7965	0.703	0.96	C20orf195	78.28
cg02161125	chrX	41782692	0.5165	1.351	0.703	0.96	CASK	18.74
cg02927202	chr2	174821978	0.4887	1.278	0.703	0.96	SP3	71.02
cg02568761	chr12	34496768	-0.3327	0.8698	0.703	0.96		31.79
cg11852796	chr21	44062183	0.2517	0.6581	0.703	0.96		62.68
cg09910000	chr16	2023998	-0.137	0.3582	0.703	0.96	TBL3	92.15
cg09101151	chr16	67581437	0.3745	0.9791	0.703	0.96		21.68
cg11196848	chr8	16859833	-0.4589	1.2	0.703	0.96	FGF20	40.12
cg06009330	chr2	70485380	0.2931	0.7664	0.703	0.96	PCYOX1	8.63
cg11662891	chr1	94375064	0.1844	0.4821	0.703	0.96	GCLM	2.48
cg23819836	chr6	15663134	0.2717	0.7106	0.703	0.96	DTNBP1	11.61
cg20910807	chr20	57875384	-0.2116	0.5534	0.703	0.96	EDN3	14.33
cg03555710	chr10	6220879	-0.09734	0.2545	0.703	0.96	PFKFB3	95.94
cg10079837	chr7	102937858	-0.06272	0.164	0.703	0.96	PMPCB	4.49
cg09174690	chr2	121107018	-0.4464	1.167	0.703	0.96	INHBB	50.05
cg25695658	chr3	57743078	-0.1418	0.3707	0.703	0.96	SLMAP	8.54
cg05885720	chr12	13348429	0.07605	0.1989	0.703	0.96	EMP1	94.3
cg17648076	chr2	191888150	0.3168	0.8284	0.703	0.96		66.91
cg21580213	chr11	94231278	-0.3518	0.92	0.703	0.96	ANKRD49	90.99
cg00186207	chr2	134788575	-0.1284	0.3359	0.703	0.96		91.79
cg08739755	chr2	172815385	-0.5235	1.369	0.703	0.96	HAT1	73.87
cg19612114	chr14	103433138	0.1413	0.3695	0.703	0.96	CDC42BPB	91.16
cg17549121	chr5	110559764	0.0623	0.1629	0.703	0.96	CAMK4	2.35
cg02103401	chr3	37033373	-0.5037	1.317	0.703	0.96	EPM2AIP1	73
cg06111461	chr10	778123	0.175	0.4577	0.703	0.96		84.45
cg04893306	chr7	1653534	-0.3474	0.9086	0.703	0.96	TFAMP1	86.95
cg04066885	chr2	235861715	-0.2306	0.6031	0.703	0.96	SH3BP4	7.04
cg20324777	chr2	20996747	-0.1446	0.3782	0.703	0.96	C2orf43	90.23
cg11510247	chr12	21590784	0.07433	0.1944	0.703	0.96	PYROXD1	2.55
cg12804544	chr17	900108	0.02824	0.07387	0.703	0.96	TIMM22	1.69
cg01869761	chr13	113486734	-0.06837	0.1788	0.703	0.96	ATP11A	95.46
cg13718827	chr9	131008520	-0.2792	0.7302	0.703	0.96	MIR199B	43.73
cg18986332	chr3	33759647	-0.08069	0.211	0.703	0.96	CLASP2	3.97
cg07365127	chr7	12151221	-0.1188	0.3107	0.703	0.96		5.91
cg11245431	chr2	70056635	-0.05015	0.1312	0.703	0.96	GMCL1	2.51
cg02538507	chr14	56264322	-0.07195	0.1882	0.703	0.96	C14orf34	95.17
cg00863094	chr3	196727354	0.1171	0.3061	0.703	0.96		91.61
cg24687652	chr17	59521334	-0.1828	0.4781	0.703	0.96		87.35
cg15688628	chr12	94539768	0.2836	0.7417	0.703	0.96		80.13
cg24083367	chr20	48428997	0.2564	0.6705	0.703	0.96	SLC9A8	21.23
cg19550524	chr11	124043067	-0.6259	1.637	0.703	0.96		84.48
cg14104700	chr13	21889774	-1.076	2.815	0.703	0.96		74.37
cg04307902	chr21	46957834	0.1113	0.2911	0.703	0.96	SLC19A1	93.01
cg18485569	chr22	50609128	-0.1254	0.3281	0.703	0.96	PANX2	5.39
cg26590664	chr19	11784731	-0.2774	0.7256	0.703	0.96	ZNF833	6.5
cg18499890	chr16	31454348	0.04782	0.1251	0.703	0.96	ZNF843	2.12
cg11305009	chr7	149117882	0.09023	0.236	0.703	0.96		93.92
cg04125710	chr16	57006140	0.1707	0.4464	0.703	0.96	CETP	87.05
cg05830425	chr13	21654356	0.3692	0.9658	0.703	0.96		55.37
cg16597737	chr1	173572370	-0.3867	1.012	0.703	0.96	SLC9A11	77.78
cg24092179	chr19	50931222	-0.4226	1.105	0.703	0.96	SPIB	16.13
cg26189983	chr1	12227700	0.1103	0.2885	0.703	0.96	TNFRSF1B	3.41
cg07195118	chr8	145162905	0.1951	0.5104	0.703	0.96	KIAA1875	90.74
cg06623625	chr4	139137902	-0.1057	0.2765	0.703	0.96	SLC7A11	93.18
cg00343022	chr3	38178135	0.1713	0.4481	0.703	0.96	ACAA1	3.07
cg06102330	chr8	72756932	-0.05346	0.1399	0.703	0.96	MSC	4.02
cg23331433	chr6	33039606	-1.168	3.055	0.703	0.96	HLA-DPA1	47.96
cg11661250	chr6	26021799	0.01802	0.04713	0.703	0.96	HIST1H4A	1.45
cg23500931	chr5	139554515	-0.03667	0.09595	0.703	0.96	C5orf32	2.59
cg02768742	chr5	145562530	-0.0657	0.1719	0.703	0.96	LARS	2.87
cg17697873	chr8	1654843	0.1742	0.4557	0.703	0.96	DLGAP2	86.78
cg11090139	chr17	6347791	0.05814	0.1521	0.703	0.96	FAM64A	4.12
ch.21.29704823F	chr21	30782952	-0.06026	0.1576	0.703	0.96		4.12
cg20705469	chr1	233121957	-0.1641	0.4293	0.703	0.96	PCNXL2	88.06
cg21584241	chr15	63341463	0.04647	0.1216	0.703	0.96	TPM1	2.6
cg25254014	chr15	65579274	0.02578	0.06745	0.703	0.96	PARP16	1.5
cg06978273	chr10	71168453	-0.027	0.07063	0.703	0.96	TACR2	1.78
cg02021606	chr21	44845925	-0.1223	0.3199	0.703	0.96	SIK1	5.14
cg18758906	chr15	84047975	0.2222	0.5813	0.703	0.96		6.93
cg13972394	chr11	63448941	0.04491	0.1175	0.703	0.96	RTN3	2.68
cg00222656	chr10	134183785	-0.1134	0.2967	0.703	0.96	LRRC27	91.96
cg11971852	chr2	32678846	-0.3149	0.824	0.703	0.96	BIRC6	92.1
cg06951646	chr7	98586548	0.09887	0.2587	0.703	0.96	TRRAP	93.73
cg01008164	chr11	4825232	0.1417	0.3708	0.703	0.96	OR52R1	90.49
cg06110458	chr16	85256305	0.6453	1.688	0.703	0.96		65.7
cg05529686	chr7	3849359	-0.05842	0.1529	0.703	0.96	SDK1	97.2
cg26621778	chr16	976357	0.2119	0.5543	0.703	0.96	LMF1	76.1
cg26222045	chr16	19296856	0.2391	0.6255	0.703	0.96	LOC728276	71.04
cg02044219	chr4	25032562	-0.03423	0.08957	0.703	0.96	LGI2	2.3
cg10774018	chr14	68067098	0.02247	0.0588	0.703	0.96	PIGH	1.77
cg22360678	chr11	46412175	-0.1569	0.4105	0.703	0.96		15.19
cg08533336	chr11	119227717	-0.156	0.4083	0.703	0.96	USP2	7.95
cg12746717	chr2	240323484	0.03827	0.1001	0.703	0.96	HDAC4	2.82
cg24727343	chr7	121418840	-0.3812	0.9975	0.703	0.96		85.49
cg16630546	chr3	137564109	-0.3437	0.8992	0.703	0.96		61.02
cg02666246	chr7	157412195	-0.1174	0.3073	0.703	0.96	PTPRN2	92.47
cg04857395	chr4	3516637	-0.6566	1.718	0.703	0.96	LRPAP1	49.65
cg24936781	chr4	143191281	-0.1196	0.313	0.703	0.96	INPP4B	92.57
cg18389568	chr5	2156174	0.07357	0.1925	0.703	0.96		95.26
cg27654945	chr11	108761383	-0.1318	0.3449	0.703	0.96	DDX10	92.04
cg11731737	chr17	43862617	0.1054	0.2759	0.703	0.96	CRHR1	1.73
cg22430565	chr1	178482328	0.1771	0.4635	0.703	0.96	C1orf49	78.72
cg08642014	chr19	40324762	-0.04472	0.117	0.703	0.96	DYRK1B	3.9
cg00230368	chr6	160389833	-0.1064	0.2784	0.703	0.96	IGF2R	4.22
cg04529582	chr20	30697510	0.1029	0.2693	0.703	0.96	TM9SF4	4.37
cg14952949	chr12	81109806	-0.2034	0.5323	0.703	0.96	MYF5	8.77
cg25348336	chr2	39003850	0.6662	1.743	0.703	0.96	GEMIN6	64.47
cg19856002	chr4	159593054	0.04556	0.1192	0.703	0.96	C4orf46	2.55
cg14186066	chr14	60976115	0.24	0.628	0.703	0.96	SIX6	5.67
cg13156574	chrX	129402311	-0.206	0.5391	0.703	0.96	ZNF280C	24.76
cg07830226	chr22	30091734	-0.2124	0.556	0.703	0.96	NF2	81.45
cg23501240	chr12	57634469	0.0266	0.0696	0.703	0.96	NDUFA4L2	1.78
cg17025841	chr3	11575501	-0.1093	0.286	0.703	0.96	ATG7	91.28
cg04462132	chr6	161860635	0.8091	2.118	0.703	0.96	PARK2	89.61
cg05801338	chr6	79788076	-0.02267	0.05933	0.703	0.96	PHIP	1.68
cg24327587	chrX	134477976	-0.1823	0.477	0.703	0.96	ZNF449	17.26
cg05176667	chr14	102029207	0.08991	0.2353	0.703	0.96	DIO3	7.25
cg03013422	chr12	125550350	0.1367	0.3577	0.703	0.96	AACS	10.78
cg09611642	chr16	29999005	-0.1354	0.3544	0.703	0.96	TAOK2	93.99
cg12028762	chr19	3496671	-0.0207	0.05417	0.703	0.96	DOHH	98.77
cg18167088	chr10	126715200	-0.4826	1.263	0.703	0.96	CTBP2	94.4
cg21161394	chr1	167408709	-0.2628	0.6878	0.703	0.96	CD247	8.51
cg16886828	chr19	5032663	0.3454	0.9041	0.703	0.96	KDM4B	64.88
cg06161235	chr2	109065510	-0.02465	0.06453	0.703	0.96	GCC2	1.92
cg10527457	chr3	172468452	0.06262	0.1639	0.703	0.96		3.16
cg12043622	chr1	24070037	-0.05882	0.1539	0.703	0.96	TCEB3	2.58
cg17285663	chr11	43597210	-0.09708	0.2541	0.703	0.96		5.52
cg14675881	chr2	43396331	0.1983	0.5189	0.703	0.96		12.48
cg08239243	chr2	85132209	-0.05013	0.1312	0.703	0.96	TMSB10	3.95
cg17794169	chr10	123358013	-0.02602	0.0681	0.703	0.96	FGFR2	2.03
cg10727935	chr10	125318458	-0.1488	0.3895	0.703	0.96		90.53
cg02491905	chr2	10975305	-0.2682	0.7021	0.703	0.96		65.23
cg17151058	chr1	172502035	-0.03034	0.07942	0.703	0.96	C1orf9	1.63
cg10940545	chr12	125509938	0.1813	0.4746	0.703	0.96	BRI3BP	86.94
cg21368402	chr10	130507705	-0.1771	0.4636	0.703	0.96		91.96
cg19063061	chr19	49935893	-0.04335	0.1135	0.703	0.96	SLC17A7	2.43
cg07220821	chr9	139402658	-0.2962	0.7753	0.703	0.96	NOTCH1	83.6
cg22588275	chr3	167990777	-0.09468	0.2478	0.703	0.96	C3orf50	94.44
cg06728077	chr7	50447795	-0.1089	0.2852	0.703	0.96	IKZF1	92.87
cg12386646	chr15	41787261	-0.2263	0.5925	0.703	0.96	ITPKA	17.09
cg06182018	chr5	38554778	-0.5843	1.53	0.703	0.96	LIFR	55.92
cg10610648	chr10	5969457	0.06766	0.1771	0.703	0.96	FBXO18	94.88
cg19267554	chr10	134672688	0.2115	0.5535	0.703	0.96		82.01
cg23192683	chr3	194208907	-0.05942	0.1556	0.703	0.96		5.18
cg05964950	chr6	1315685	-0.3242	0.8487	0.703	0.96		46.75
cg12984905	chr13	20692744	-0.1015	0.2657	0.703	0.96		3.55
cg16178603	chr2	66667101	0.0256	0.06702	0.703	0.96	MEIS1	2.06
cg10099415	chr2	50575030	-0.03371	0.08825	0.703	0.96	NRXN1	2.47
cg15763258	chr11	128561675	-0.2327	0.6091	0.703	0.96	FLI1	80.86
cg18315676	chr20	47015194	-0.1549	0.4056	0.703	0.96		92.07
cg04228274	chr13	21751145	0.1215	0.3181	0.703	0.96	MRP63	2
cg26815395	chr1	180485043	0.2236	0.5854	0.703	0.96		38.58
cg22866015	chr2	133174136	-0.02274	0.05955	0.703	0.96	GPR39	1.77
cg14391568	chr9	96049634	-0.2232	0.5844	0.703	0.96	WNK2	87.03
cg01408654	chr4	134070437	0.0991	0.2595	0.703	0.96	PCDH10	3.08
cg21436751	chr20	18118344	0.04714	0.1234	0.703	0.96	PET117	2.48
cg16397714	chr5	180073429	-0.08862	0.232	0.703	0.96	FLT4	93.85
cg23671921	chr2	55647123	0.06671	0.1747	0.703	0.96	CCDC88A	2.94
cg22162010	chr1	113249994	-0.2541	0.6653	0.703	0.96	RHOC	8.17
cg09370806	chr12	105994959	-0.3303	0.8647	0.703	0.96		64.88
cg02458152	chr8	49305780	0.1215	0.3182	0.703	0.96		92.5
cg14807365	chr17	18908235	0.1254	0.3283	0.703	0.96	SLC5A10	3.18
cg17097992	chr2	10443818	0.01994	0.05221	0.703	0.96	HPCAL1	1.59
ch.16.51328157R	chr16	52770656	-0.02943	0.07707	0.703	0.96		2.1
cg16565061	chr14	55215559	0.1325	0.3469	0.703	0.96	SAMD4A	91.38
cg17378535	chr17	41400661	0.378	0.9897	0.703	0.96		80.15
cg14741141	chr20	24973699	0.04971	0.1302	0.703	0.96	C20orf3	2.87
cg08487100	chr17	72442179	-0.1661	0.4348	0.703	0.96	GPRC5C	83.14
cg01330456	chr5	77996051	-0.07856	0.2057	0.703	0.96		94.43
cg21167072	chr6	90539455	0.2211	0.5788	0.703	0.96	CASP8AP2	8.04
cg26272651	chr8	1971644	-0.375	0.9818	0.703	0.96		42.23
cg04201285	chr19	5687733	-0.3146	0.8237	0.703	0.96	HSD11B1L	71.6
cg11797222	chr15	66679417	-0.3894	1.02	0.703	0.96	MAP2K1	34.76
cg01696226	chr17	79448527	-0.077	0.2016	0.703	0.96		3.69
cg08424930	chr15	23115353	-0.5617	1.471	0.703	0.96		35.56
cg16669339	chr10	105428621	-0.4848	1.269	0.703	0.96	SH3PXD2A	35.73
cg16228090	chr16	3356011	0.358	0.9375	0.703	0.96	ZNF75A	13.23
cg22909935	chr5	136426335	-0.371	0.9714	0.703	0.96	SPOCK1	74.03
cg27518892	chr16	57566936	0.3412	0.8936	0.703	0.96	CCDC102A	33.94
cg18071532	chr12	48357234	-0.2901	0.7597	0.703	0.96	TMEM106C	8.11
cg12507795	chr2	119611880	-0.1335	0.3495	0.703	0.96		9.03
cg25946965	chr21	25582901	-0.4044	1.059	0.703	0.96		87.05
cg01802344	chr1	155232042	0.05682	0.1488	0.703	0.96	SCAMP3	3.5
cg24584161	chr15	40452931	0.2184	0.5718	0.703	0.96	BUB1B	91.07
cg09078527	chr5	55772865	0.1693	0.4433	0.703	0.96		87.75
cg03239580	chr6	31973051	-0.1732	0.4537	0.703	0.96	CYP21A2	38.04
cg11232254	chr19	33892576	-0.1778	0.4656	0.703	0.96	PEPD	86.6
cg15554126	chr1	10690443	-0.2884	0.7552	0.703	0.96	PEX14	75.6
cg06677048	chr9	138684093	-0.2513	0.6582	0.703	0.96	KCNT1	75.21
cg05652102	chr10	43600862	0.1075	0.2815	0.703	0.96	RET	4.05
cg13303358	chr1	245644687	0.2299	0.6021	0.703	0.96	KIF26B	85.78
cg01451101	chr16	73099565	0.3569	0.9347	0.703	0.96		21.01
cg07940428	chr4	185378132	0.2721	0.7125	0.703	0.96	IRF2	94.47
cg26964989	chr9	133884294	-0.1444	0.3781	0.703	0.96	LAMC3	9.16
cg00548822	chr11	66079194	-0.3883	1.017	0.703	0.96		87.85
cg02690643	chr2	139259163	0.03112	0.0815	0.703	0.96	SPOPL	1.51
cg00448659	chr7	150709877	0.1843	0.4828	0.703	0.96	ATG9B	87.94
cg24828988	chr6	32143923	-0.05689	0.149	0.703	0.96	AGPAT1	4.15
cg06382895	chr4	174094774	0.2529	0.6625	0.703	0.96	GALNT7	89.89
cg04592204	chr7	43965870	0.1027	0.2689	0.703	0.96	URGCP	5.54
cg27492418	chr7	38948804	0.04811	0.126	0.703	0.96	VPS41	3.04
cg14697642	chr5	137224904	-0.3007	0.7877	0.703	0.96	PKD2L2	15.31
cg06338150	chr9	139392895	0.1798	0.4708	0.703	0.96	NOTCH1	89.8
cg00292312	chr1	7318138	-0.3294	0.8628	0.703	0.96	CAMTA1	67.68
cg13952838	chr10	133960453	0.08788	0.2302	0.703	0.96	JAKMIP3	93.43
cg07145038	chr5	55374514	-0.2663	0.6975	0.703	0.96		86.52
cg12712746	chr22	44351370	0.1767	0.4628	0.703	0.96	SAMM50	8.17
cg00226849	chr18	72201785	-0.1441	0.3774	0.703	0.96	CNDP1	89.07
cg19328682	chr18	47807700	-0.08716	0.2283	0.703	0.96	MBD1	5
cg15859850	chr10	102046183	0.1076	0.2819	0.703	0.96	BLOC1S2	7.05
cg23758120	chr17	42201149	-0.02899	0.07592	0.703	0.96	HDAC5	2.34
cg17863660	chr17	612420	-0.06565	0.1719	0.703	0.96	VPS53	95.66
ch.12.2406115F	chr12	117611422	0.3675	0.9625	0.703	0.96	FBXO21	20.19
cg15839673	chr15	90895473	-0.02198	0.05757	0.703	0.96	ZNF774	1.58
cg14974711	chr16	3096477	0.2364	0.6192	0.703	0.96	MMP25	6.07
cg13013381	chr6	29600103	-0.1388	0.3635	0.703	0.96	GABBR1	7.81
cg13322920	chr6	29768622	0.1598	0.4185	0.703	0.96		84.53
cg09939344	chr17	77987302	0.07591	0.1988	0.703	0.96	TBC1D16	97.09
cg04224092	chr14	77247777	0.1679	0.4399	0.703	0.96	VASH1	90.79
cg23588206	chr7	128080412	-0.2706	0.7089	0.703	0.96		86.89
cg15896978	chr11	116709264	0.2177	0.5702	0.703	0.96	APOA1	83.62
cg09797463	chr10	90995297	-0.281	0.736	0.703	0.96	LIPA	64.54
cg03277434	chr17	17700156	-0.1528	0.4003	0.703	0.96	RAI1	93.25
cg21625146	chr5	486483	-0.3895	1.02	0.703	0.96	SLC9A3	43.4
cg18201070	chr15	28015490	-0.4873	1.276	0.703	0.96	OCA2	81.72
cg00269287	chr17	80578401	0.0704	0.1844	0.703	0.96	WDR45L	95.9
cg06654302	chr4	169401482	0.02511	0.06579	0.703	0.96	DDX60L	1.93
cg21450652	chr3	46875436	-0.3	0.786	0.703	0.96	PRSS42	84.09
cg10706013	chr21	44104950	-0.1668	0.4368	0.703	0.96	PDE9A	12.68
cg14043602	chr17	3301340	-0.2506	0.6564	0.703	0.96	OR1E1	22.84
cg09442452	chr17	72565887	-0.5093	1.334	0.703	0.96		5.93
cg25391562	chr5	89806996	-0.1625	0.4257	0.703	0.96	POLR3G	93.51
cg19589396	chr8	103937374	-0.2037	0.5337	0.703	0.96		86.04
cg03641066	chr10	77542423	0.367	0.9614	0.703	0.96	C10orf11	87.04
cg22951524	chr5	434998	-0.7279	1.907	0.703	0.96	AHRR	82.83
cg05257597	chrX	20160243	0.1402	0.3674	0.703	0.96	EIF1AX	7.18
cg06719532	chr16	88747752	-0.3219	0.8433	0.703	0.96	MGC23284	65.6
cg03721808	chr2	4154664	0.4159	1.09	0.703	0.96		70.25
cg20608075	chr2	105024254	-0.1421	0.3722	0.703	0.96		89.07
cg10086328	chr12	7341276	0.1565	0.41	0.703	0.96	PEX5	10.79
cg05260373	chr2	206231192	-0.1262	0.3307	0.703	0.96	PARD3B	92.97
cg04411337	chr1	231133412	-0.8034	2.105	0.703	0.96	ARV1	85.28
cg04313552	chr1	11986714	0.1287	0.3372	0.703	0.96	KIAA2013	6.31
cg12461082	chr3	38206701	0.6136	1.608	0.703	0.96	OXSR1	6.08
cg23332817	chr15	43425462	0.05481	0.1436	0.703	0.96	TMEM62	3.8
cg16399393	chr11	70368768	-0.2208	0.5786	0.703	0.96	SHANK2	89.55
cg09626363	chr16	4524711	0.1363	0.3571	0.703	0.96	NMRAL1	4.92
cg09584785	chr1	162333354	0.08785	0.2302	0.703	0.96	NOS1AP	93.87
cg19082960	chr1	213831368	0.2332	0.6109	0.704	0.96		74.33
cg07749087	chr2	151341779	-0.02835	0.07429	0.704	0.96	RND3	2.36
cg02911957	chr2	206647218	-0.09085	0.238	0.704	0.96	NRP2	93.62
cg21224286	chr12	1909916	0.9295	2.435	0.704	0.96	CACNA2D4	65.83
cg07414060	chr5	641353	-0.1769	0.4635	0.704	0.96	CEP72	89.14
cg00517765	chrX	18707777	0.2125	0.5567	0.704	0.96	PPEF1	88.27
cg09630051	chr6	31514607	0.06589	0.1726	0.704	0.96	NFKBIL1	4.84
cg13965328	chr20	2539876	-0.2742	0.7185	0.704	0.96	TMC2	27.86
cg09886360	chr10	43634423	-0.0984	0.2578	0.704	0.96	CSGALNACT2	5.98
cg05541460	chr22	39850774	-0.2423	0.635	0.704	0.96		86.77
cg05356308	chr10	106113270	-0.333	0.8724	0.704	0.96	CCDC147	6.01
cg03254137	chr17	17661258	-0.1886	0.4941	0.704	0.96	RAI1	16.55
cg22870189	chr12	58145316	-0.2563	0.6715	0.704	0.96	CDK4	15.73
cg26312839	chr6	107780312	0.03569	0.09353	0.704	0.96	PDSS2	2.85
cg16170838	chr1	228223346	0.2909	0.7622	0.704	0.96	WNT3A	74.94
cg09205751	chr11	278394	-0.3027	0.793	0.704	0.96	NLRP6	83.33
cg12326299	chr5	122369268	-0.1264	0.3312	0.704	0.96	PPIC	91.7
cg11808250	chr17	41174035	-0.02764	0.07243	0.704	0.96	VAT1	2.31
cg23021796	chr5	98269394	-0.4473	1.172	0.704	0.96		17.04
cg10491368	chr5	172570703	0.2345	0.6145	0.704	0.96	BNIP1	86.97
ch.X.88195016R	chrX	88308360	-0.04507	0.1181	0.704	0.96		3.15
cg12433277	chr7	151106990	0.121	0.3171	0.704	0.96	WDR86	6.72
cg26694437	chr6	27390845	0.3266	0.8559	0.704	0.96		19.74
cg11218842	chr10	5406907	-0.3057	0.8011	0.704	0.96	UCN3	72.5
cg10732094	chr19	45957466	0.2953	0.7737	0.704	0.96		71.44
cg04937561	chr11	57103057	-0.0256	0.06708	0.704	0.96	SSRP1	1.76
cg22609380	chr12	98849379	-0.09595	0.2514	0.704	0.96		93
cg11145772	chr3	12966188	0.2396	0.6278	0.704	0.96	IQSEC1	50.39
cg10827676	chr4	5830277	-0.07893	0.2068	0.704	0.96	CRMP1	95.11
cg24074594	chr1	161676581	-0.1255	0.3289	0.704	0.96	FCRLA	91.49
cg03868251	chr3	110303472	0.7309	1.915	0.704	0.96		83.25
cg01623797	chr1	3789519	0.122	0.3196	0.704	0.96	DFFB	92.51
cg07225966	chr10	94820376	-0.4937	1.294	0.704	0.96	CYP26C1	11.52
cg05652328	chr17	7479977	0.1787	0.4683	0.704	0.96	EIF4A1	66.21
cg02705759	chr4	7283005	0.0775	0.2031	0.704	0.96	SORCS2	96.23
cg01490094	chr8	72917363	-0.06407	0.1679	0.704	0.96		3.01
cg04646113	chr15	75744117	0.05081	0.1332	0.704	0.96	SIN3A	3.8
cg03145312	chr3	32544542	0.09309	0.2439	0.704	0.96	CMTM6	4.04
cg11011533	chr17	3674649	0.3995	1.047	0.704	0.96	ITGAE	69.99
cg00452079	chr3	73111175	0.4054	1.062	0.704	0.96	FLJ10213	86.57
cg26673903	chr7	120974682	-0.1901	0.4981	0.704	0.96	WNT16	92.18
cg12614395	chr1	42085415	-0.1748	0.4581	0.704	0.96	HIVEP3	89.41
cg05853632	chr6	30043273	0.06781	0.1777	0.704	0.96	RNF39	2.28
cg01093319	chr16	30645706	0.02746	0.07196	0.704	0.96		1.68
cg08350173	chr15	45003678	-0.04688	0.1229	0.704	0.96	B2M	2.7
cg12011522	chr2	179192421	0.2227	0.5838	0.704	0.96	OSBPL6	76.15
cg10208034	chr2	47739740	0.09542	0.2501	0.704	0.96		92.26
cg19290091	chr4	27321334	-0.1518	0.398	0.704	0.96		90.26
cg19003066	chr3	54952782	0.1239	0.3248	0.704	0.96	CACNA2D3	93.25
cg26569518	chr19	1325052	-0.1568	0.4109	0.704	0.96		4.92
cg00971834	chr10	71561574	0.01906	0.04994	0.704	0.96	COL13A1	1.52
cg16508529	chr4	183600896	0.3689	0.9669	0.704	0.96	ODZ3	91.16
cg15021238	chr2	173305865	-0.5509	1.444	0.704	0.96	ITGA6	73.15
cg13450266	chr13	113625160	-0.09695	0.2541	0.704	0.96	MCF2L	94.42
cg00762468	chr16	103568	0.2724	0.7141	0.704	0.96	POLR3K	12.8
cg18919478	chr8	104384584	0.3553	0.9313	0.704	0.96	CTHRC1	74.8
cg00532319	chr3	128398171	0.07895	0.2069	0.704	0.96		94.88
cg20889818	chr15	96906732	0.01909	0.05005	0.704	0.96		1.75
cg16634108	chr13	25254440	0.09002	0.2359	0.704	0.96	ATP12A	5.39
cg25667511	chr10	111686098	-0.1033	0.2708	0.704	0.96		94.06
cg01723575	chr7	16565197	-0.3014	0.79	0.704	0.96		88.37
cg13699558	chr2	62132958	0.0618	0.162	0.704	0.96	COMMD1	4.2
cg04295612	chr16	1185381	-0.2708	0.7099	0.704	0.96		88.39
cg10059810	chr14	67878690	0.02742	0.07188	0.704	0.96	PLEK2	1.76
cg15628562	chr3	194072416	0.1762	0.462	0.704	0.96	CPN2	83.55
cg23670415	chr3	57583409	-0.01857	0.04868	0.704	0.96	ARF4	1.44
cg16648318	chr1	41825198	-0.2025	0.5308	0.704	0.96		85.52
cg03408035	chr3	138724332	-0.2919	0.765	0.704	0.96	PRR23A	86.47
cg27350917	chr16	2021941	0.1225	0.321	0.704	0.96	TBL3	6.13
cg10808783	chr19	1467921	-0.04547	0.1192	0.704	0.96	APC2	2.4
cg00238131	chrX	71527298	0.1727	0.4527	0.704	0.96	CITED1	10.29
cg19497734	chr4	144257218	0.1253	0.3285	0.704	0.96	GAB1	4.39
cg24902461	chr10	121031392	-0.4325	1.134	0.704	0.96	GRK5	28.14
cg05893845	chr4	94759825	-1.214	3.183	0.704	0.96		86.74
cg03651199	chr1	2209254	-0.2114	0.5542	0.704	0.96	SKI	92.33
cg08950364	chr1	108039344	1.825	4.783	0.704	0.96		68.42
cg09511351	chr7	160687	-0.1118	0.293	0.704	0.96		93.38
cg09915940	chr19	798935	0.1144	0.2998	0.704	0.96	PTBP1	3.83
cg08391020	chr5	74344779	0.6613	1.733	0.704	0.96		73.33
cg09128567	chr1	53387203	0.02654	0.06957	0.704	0.96	ECHDC2	1.87
cg06788764	chr1	19756350	0.1119	0.2933	0.704	0.96	CAPZB	92.43
cg23408253	chr19	17438755	-0.2087	0.5471	0.704	0.96	ANO8	84.68
cg23091984	chr19	31839664	-0.02862	0.07503	0.704	0.96	TSHZ3	1.65
cg05905179	chr15	73313741	-0.2726	0.7147	0.704	0.96		22.29
cg03993166	chr15	101817914	-0.03296	0.08641	0.704	0.96	SELS	2.32
cg19538655	chr14	37130762	-0.05245	0.1375	0.704	0.96	PAX9	3.29
cg13299023	chr21	40748324	-0.1579	0.4141	0.704	0.96		90.69
cg26089056	chr12	132697149	0.2563	0.6719	0.704	0.96	GALNT9	80.75
cg08554936	chr19	46519866	0.2808	0.7361	0.704	0.96	CCDC61	6.65
cg09307412	chr8	80649942	0.6623	1.736	0.704	0.96		50.07
cg17095728	chr1	231297516	0.12	0.3147	0.704	0.96	TRIM67	4.19
cg20712912	chr2	48648104	0.1665	0.4364	0.704	0.96		6.67
cg21416529	chr22	49795435	0.1643	0.4307	0.704	0.96		93.33
cg13117112	chr11	1853915	0.06785	0.1779	0.704	0.96		3.75
cg01556715	chr5	81574292	-0.0514	0.1348	0.704	0.96	RPS23	3.43
cg14074443	chr1	226735660	-0.04312	0.1131	0.704	0.96	C1orf95	3.31
cg14230719	chr9	123492289	-0.1793	0.4701	0.704	0.96		27.18
cg23688479	chr5	42756851	-0.4857	1.273	0.704	0.96	CCDC152	73.62
cg22549086	chr2	46406516	-0.2794	0.7324	0.704	0.96	PRKCE	63.31
cg05542757	chr13	39260429	-0.06477	0.1698	0.704	0.96	FREM2	5.43
cg05622569	chr16	86006196	-0.08892	0.2331	0.704	0.96		93.96
cg07033093	chr4	42154977	0.1943	0.5096	0.704	0.96	BEND4	6.44
cg00471768	chr20	14319125	-0.5359	1.405	0.704	0.96	FLRT3	86.36
cg24073022	chr9	108424034	-0.1462	0.3834	0.704	0.96	TAL2	92.01
cg04536829	chr3	127771995	0.2414	0.633	0.704	0.96	SEC61A1	39.51
cg09523601	chr16	66308269	-0.1058	0.2773	0.704	0.96		93.75
cg18516268	chr17	37010922	-0.1064	0.2791	0.704	0.96	RPL23	93.75
cg25502462	chrX	48620142	0.2532	0.664	0.704	0.96	GLOD5	80.51
cg18913687	chr13	27825640	-0.02388	0.0626	0.704	0.96	RPL21	1.94
cg18833994	chr5	34535730	-0.1701	0.4461	0.704	0.96		88.4
cg22656750	chr5	167689454	-0.03765	0.09873	0.704	0.96	ODZ2	98.12
cg06850315	chr13	24665543	0.09456	0.2479	0.704	0.96		92.32
cg12369091	chr12	108495363	-0.3849	1.009	0.704	0.96		72.64
cg04439128	chr1	226497537	0.07955	0.2086	0.704	0.96	LIN9	4.2
cg24902139	chr6	30181222	0.03286	0.08617	0.704	0.96	TRIM26	2.24
cg19409679	chr12	121535941	-0.7709	2.021	0.704	0.96		82.62
cg27511957	chr1	16754499	0.5143	1.349	0.704	0.96	SPATA21	85.05
cg27546114	chr15	24673917	0.6838	1.793	0.704	0.96		83.85
cg00571033	chr8	9760957	0.124	0.3253	0.704	0.96	MIR124-1	9.81
cg04825327	chr4	121993098	-0.04456	0.1168	0.704	0.96	C4orf31	2.73
cg25175887	chr12	3274880	-0.1835	0.4813	0.704	0.96	TSPAN9	94.22
cg22083753	chr22	42078365	-0.3948	1.035	0.704	0.96	NHP2L1	44.68
cg25597084	chr19	39660361	-0.08586	0.2252	0.704	0.96	PAK4	95.47
cg20525378	chr1	172501430	0.1108	0.2905	0.704	0.96	C1orf9	6.84
cg11034318	chr7	150097654	0.1342	0.352	0.704	0.96		91.58
cg21897413	chr5	176944084	-0.05523	0.1448	0.704	0.96	DDX41	1.77
cg02364642	chr12	58005758	-0.165	0.4328	0.704	0.96	GEFT	25.7
cg07610765	chr13	111264322	-0.3419	0.8965	0.704	0.96		89.4
cg04618897	chr7	4829256	-0.03093	0.08112	0.704	0.96	KIAA0415	98.32
cg15733068	chr10	81075067	0.1867	0.4896	0.704	0.96	ZMIZ1	83.96
cg01855027	chr3	85140079	0.5065	1.328	0.704	0.96	CADM2	75.46
cg15178578	chr7	151126457	-0.1	0.2624	0.704	0.96		93.68
cg16455401	chr5	674615	-0.1976	0.5181	0.704	0.96	TPPP	85.61
cg01835021	chr6	31730260	-0.244	0.64	0.704	0.96	MSH5	65.28
cg13520327	chr17	61600957	-0.2103	0.5514	0.704	0.96	KCNH6	32.56
cg02737507	chr2	43145309	-0.11	0.2885	0.704	0.96		92.96
cg00968488	chr5	103876192	-2.186	5.732	0.704	0.96		55.95
cg10624583	chr12	53440492	0.05363	0.1406	0.704	0.96	TENC1	4.45
cg09607047	chr16	14402157	-0.2303	0.604	0.704	0.96	MIR365-1	49.24
cg14469209	chr14	57370339	0.2282	0.5984	0.704	0.96	OTX2OS1	82.95
cg10433805	chr1	231302931	-0.241	0.632	0.704	0.96	TRIM67	90.3
cg06171076	chr6	26156557	-0.03251	0.08526	0.704	0.96	HIST1H1E	2.25
cg01642084	chr2	105118579	-0.3365	0.8826	0.704	0.96	LOC150568	89.14
cg22027151	chr12	41860791	-0.1131	0.2965	0.704	0.96	PDZRN4	92.1
cg12213687	chr13	110802749	0.1873	0.4913	0.704	0.96	COL4A1	90.43
cg13572093	chr15	30333911	-0.2403	0.6302	0.704	0.96		90.67
cg23352579	chr11	110166753	-0.05138	0.1348	0.704	0.96	RDX	2.56
cg14633268	chr9	135393396	-0.08132	0.2133	0.704	0.96	C9orf171	95.78
cg25246031	chr19	46732864	0.2757	0.7232	0.704	0.96	IGFL1	68.14
cg09096555	chr17	72848358	-0.5289	1.387	0.704	0.96	GRIN2C	34.95
cg00447769	chr3	49313334	-0.09621	0.2524	0.704	0.96	C3orf62	93.91
cg19461519	chr14	100141423	-0.2561	0.6717	0.704	0.96	HHIPL1	77.44
cg04092800	chr5	40681444	0.3728	0.9779	0.704	0.96	PTGER4	38.58
cg23627248	chr13	114325720	-0.1004	0.2634	0.704	0.96	GRK1	96.16
cg00259755	chr10	134209763	0.4208	1.104	0.704	0.96	PWWP2B	12.35
cg25083312	chr6	52149550	0.04148	0.1088	0.704	0.96	MCM3	3.74
cg23192824	chr6	142738443	-0.07859	0.2062	0.704	0.96	GPR126	94.44
cg09636756	chr18	77134251	-2.088	5.478	0.704	0.96	ATP9B	74.4
cg18894200	chr7	157484250	-0.1014	0.266	0.704	0.96	PTPRN2	6.26
cg11789444	chr3	119814398	0.1516	0.3976	0.704	0.96	GSK3B	6.71
cg07844931	chr16	58018880	-0.03244	0.0851	0.704	0.96	TEPP	2.16
cg13789523	chr20	33104204	-0.07933	0.2081	0.704	0.96	DYNLRB1	3.75
cg10357909	chr16	479994	0.1208	0.3169	0.704	0.96	RAB11FIP3	91.96
cg15641998	chr4	88312323	-0.09394	0.2464	0.704	0.96	HSD17B11	6.04
cg00812735	chr16	52997936	0.5439	1.427	0.704	0.96		87.39
cg13178198	chr10	1511228	-0.144	0.3778	0.704	0.96	ADARB2	89.39
cg11637076	chr19	49575188	-0.1445	0.379	0.704	0.96	KCNA7	12.06
cg00261781	chr2	20212517	-0.0249	0.06533	0.704	0.96	MATN3	1.39
cg15661120	chr5	54881021	-0.1685	0.442	0.704	0.96		87.73
cg21243944	chr9	137118148	0.6245	1.638	0.704	0.96		53.68
cg06500654	chr7	42277347	-0.0409	0.1073	0.704	0.96	GLI3	2.16
cg11702613	chr10	134545008	-0.2162	0.5672	0.704	0.96	INPP5A	87.33
cg20949502	chr6	503807	-0.2741	0.7191	0.704	0.96	EXOC2	82.02
cg24567537	chr6	29520527	0.118	0.3096	0.704	0.96		7.28
cg07036524	chr18	77557781	-0.2755	0.7228	0.704	0.96		12.33
cg04912273	chr1	27461082	0.1522	0.3993	0.704	0.96	SLC9A1	91.26
cg15712413	chr18	657270	0.1057	0.2774	0.704	0.96	C18orf56	3.62
cg18959161	chr2	168725535	-0.2196	0.5762	0.704	0.96	B3GALT1	90.89
cg18874307	chr12	58027504	-0.2663	0.6985	0.704	0.96	B4GALNT1	16.72
cg03386373	chr2	231860456	-0.1377	0.3611	0.704	0.96	SPATA3	90.79
cg18146152	chr16	1400772	-0.1598	0.4193	0.704	0.96	C16orf42	91.16
cg13303682	chr5	56778129	0.1263	0.3314	0.704	0.96	ACTBL2	90.57
cg12973753	chr6	26208128	-0.1471	0.386	0.704	0.96		88.75
cg18223939	chr17	40687822	-0.2558	0.6712	0.704	0.96	NAGLU	64.68
cg09874901	chr18	21269902	0.2647	0.6945	0.704	0.96	LAMA3	7.45
cg13099330	chr3	139257799	-0.1192	0.3128	0.704	0.96	RBP1	7.72
cg10468736	chr16	1226302	-0.1084	0.2844	0.704	0.96	CACNA1H	95.53
cg24001801	chr7	9057127	0.2884	0.7568	0.704	0.96		83.99
cg25983677	chr6	31367838	-0.9705	2.546	0.704	0.96		8.22
cg02887114	chr19	54568236	0.4062	1.066	0.704	0.96	VSTM1	83.73
cg07998554	chr19	14785776	0.06103	0.1601	0.704	0.96	EMR3	4.22
cg21768395	chr6	38180047	0.16	0.4199	0.704	0.96	BTBD9	90.83
cg06790053	chr1	246939453	-0.09845	0.2583	0.704	0.96		94.47
cg27327588	chr19	37341052	-0.07582	0.1989	0.704	0.96	ZNF345	3.63
cg25617691	chr1	57110686	-0.2865	0.7517	0.704	0.96	PRKAA2	20.41
cg27125824	chr10	135023541	-0.1699	0.4457	0.704	0.96	KNDC1	94.32
cg04128746	chr10	128995134	-0.06649	0.1745	0.704	0.96	FAM196A	3.61
cg26794938	chr8	27549068	-0.1683	0.4415	0.704	0.96		90.9
cg16829998	chr19	49944964	-0.1883	0.494	0.704	0.96	SLC17A7	14.71
cg15041662	chr17	14115369	-0.4729	1.241	0.704	0.96		50.89
cg11526560	chr5	82373276	0.02308	0.06056	0.704	0.96	XRCC4	1.96
cg23222274	chr12	22696567	-0.2912	0.7641	0.704	0.96	KIAA0528	21.83
cg08835041	chr19	37461278	-1.3	3.411	0.704	0.96		81.15
cg06644359	chr17	64873439	-0.02715	0.07125	0.704	0.96	CACNG5	98.02
cg19273995	chr4	27086400	0.06942	0.1822	0.704	0.96		3.43
cg11956108	chr1	1895061	-0.1708	0.4481	0.704	0.96	KIAA1751	91.44
cg01081079	chr16	70557284	0.04713	0.1237	0.704	0.96	COG4	3.83
cg18374471	chr6	131384607	0.01822	0.04781	0.704	0.96	EPB41L2	1.41
cg11917694	chr10	90639684	-0.09144	0.24	0.704	0.96	STAMBPL1	7.38
cg22902288	chr7	925032	0.8237	2.162	0.704	0.96	C7orf20	95.97
cg23175533	chr12	13196876	-0.4136	1.085	0.704	0.96	KIAA1467	83.3
cg20302139	chr1	44457700	-0.02339	0.06139	0.704	0.96	CCDC24	1.88
cg17773660	chr2	202692984	-0.1501	0.394	0.704	0.96	CDK15	86.22
cg02108080	chr7	36136383	0.4128	1.083	0.704	0.96		65.8
cg19578398	chr10	102747015	0.1147	0.301	0.704	0.96	C10orf2	2.84
cg08932106	chr10	23003259	-0.02092	0.05491	0.704	0.96	PIP4K2A	1.59
cg10119313	chr21	46962548	0.04026	0.1056	0.704	0.96	SLC19A1	2.83
cg05125220	chr13	35522467	-0.1854	0.4865	0.704	0.96	NBEA	90.64
cg16228380	chr8	126964551	-0.3201	0.8402	0.704	0.96		78.22
cg25252255	chr13	113544125	0.1974	0.5181	0.704	0.96		87.91
cg12383473	chr6	28864698	-0.07833	0.2056	0.704	0.96		6.36
cg02559817	chr16	78466533	0.04231	0.111	0.704	0.96	WWOX	98.2
cg08445323	chr16	4015030	0.0858	0.2252	0.704	0.96	ADCY9	96.03
cg23188588	chr14	78226832	0.1149	0.3015	0.704	0.96	SNW1	3.84
cg00926318	chr20	25177340	0.3732	0.9794	0.704	0.96	ENTPD6	36.64
cg23555592	chr10	91174309	0.0356	0.09344	0.704	0.96	IFIT5	2.54
cg06168324	chr2	161349637	-0.0863	0.2265	0.704	0.96	RBMS1	4.8
cg19205041	chr6	143929511	-0.301	0.7901	0.704	0.96	PHACTR2	94.57
cg00478884	chr14	20978888	-0.3148	0.8261	0.704	0.96	RNASE10	51.04
cg03059112	chr12	49319284	0.08767	0.2301	0.704	0.96	FKBP11	1.93
cg26043460	chr17	39593631	0.2817	0.7392	0.704	0.96	KRT38	82.68
cg04918175	chr1	53527424	-0.1296	0.3402	0.704	0.96	PODN	6.72
cg08173692	chr6	166721155	-0.0361	0.09474	0.704	0.96	PRR18	2.21
cg23418066	chr13	113802956	-0.03627	0.0952	0.704	0.96	F10	98.14
cg00642970	chr8	125953928	-0.3833	1.006	0.704	0.96	LOC157381	74
cg24288310	chr15	92936678	0.1179	0.3094	0.704	0.96	ST8SIA2	4.38
cg07652786	chr2	241726053	-0.7263	1.906	0.704	0.96	KIF1A	58.14
cg20226122	chr7	155581623	-0.13	0.3412	0.704	0.96		92.44
cg06911679	chr22	22877746	-0.1933	0.5074	0.704	0.96		85.37
cg04080067	chr1	205601196	-0.03692	0.09691	0.704	0.96	ELK4	1.58
cg21092462	chr1	211307761	-0.1351	0.3545	0.704	0.96	KCNH1	17.4
cg01826714	chr5	180324804	0.1252	0.3286	0.704	0.96	BTNL8	91.41
cg08267701	chr19	45393621	0.09809	0.2575	0.704	0.96	TOMM40	5.05
cg00454577	chr6	87646972	-0.09551	0.2507	0.704	0.96	HTR1E	9.98
cg19440264	chr17	7350413	-0.4862	1.276	0.704	0.96	CHRNB1	37.49
cg08905487	chr19	55013821	0.4866	1.277	0.704	0.96	LAIR2	55.33
cg21853693	chr14	21466306	0.1192	0.313	0.704	0.96	SLC39A2	92.59
cg15706621	chr2	54861447	0.3183	0.8356	0.704	0.96	SPTBN1	75.34
cg02855633	chr21	28218481	0.04448	0.1167	0.704	0.96	ADAMTS1	2.92
cg01568124	chr9	139305216	0.0693	0.1819	0.704	0.96	SDCCAG3	2.33
cg24295551	chr3	51422506	0.103	0.2704	0.704	0.96	MANF	2.05
cg16655837	chr10	32636197	-0.04563	0.1198	0.704	0.96	EPC1	2.62
cg23804888	chr12	58708516	-0.1097	0.288	0.704	0.96		93.88
cg06838985	chr11	101453871	-0.1232	0.3234	0.704	0.96	TRPC6	9.51
cg01032675	chr19	3136430	0.1986	0.5212	0.704	0.96	GNA15	3.62
cg04511728	chr6	137817846	0.05163	0.1355	0.704	0.96		2.33
cg10627839	chr1	196866512	-0.8132	2.135	0.704	0.96	CFHR4	28.84
cg00800353	chr12	53273449	0.1791	0.4701	0.704	0.96		3.13
cg17727929	chr21	38069338	0.2744	0.7203	0.704	0.96		4.93
cg25007393	chr12	132334122	0.08078	0.2121	0.704	0.96	MMP17	96.11
cg24129820	chr14	42167484	-0.4303	1.13	0.704	0.96	LRFN5	87.83
cg25795606	chr4	8126591	0.3603	0.9459	0.704	0.96	ABLIM2	93.46
cg14955617	chr17	78800264	0.2111	0.5542	0.704	0.96	RPTOR	84.22
cg13348530	chr4	7283184	0.2335	0.6129	0.704	0.96	SORCS2	83.62
cg05874176	chr2	172019979	0.1462	0.3839	0.704	0.96	TLK1	12.41
cg09237790	chr3	116428610	-0.3363	0.8829	0.704	0.96	LOC285194	84.8
cg09456445	chr3	51420419	0.1291	0.3389	0.704	0.96	DOCK3	91.36
cg01590787	chr5	175813861	-0.1843	0.4839	0.704	0.96	NOP16	82.77
cg23410415	chr6	14287748	-0.0861	0.226	0.704	0.96		93.55
cg19402876	chr3	71119415	-0.09185	0.2411	0.704	0.96	FOXP1	94.55
cg25595446	chr19	50180579	0.03019	0.07928	0.704	0.96	PRMT1	2.03
cg15722151	chr19	12946231	0.1075	0.2822	0.704	0.96	RTBDN	4.52
cg14396619	chr7	98424185	0.3163	0.8305	0.704	0.96		68.73
cg06499368	chr6	6725372	0.3958	1.039	0.704	0.96		44.14
cg23210365	chr2	75426841	-0.05385	0.1414	0.704	0.96	TACR1	2.7
cg18724598	chr10	102027002	-0.03466	0.09102	0.704	0.96	CWF19L1	2.27
cg15870334	chr4	5891982	-0.09764	0.2564	0.704	0.96	CRMP1	4.17
cg02075454	chr13	111364916	0.03638	0.09551	0.704	0.96	ING1	2.22
cg07748741	chr10	99330056	-0.05062	0.1329	0.704	0.96	UBTD1	97.36
cg04342092	chr19	58095468	-0.02057	0.05402	0.704	0.96	ZIK1	1.54
cg19372063	chr2	11118387	-0.2685	0.705	0.704	0.96		93.99
cg11493596	chr11	129939049	0.08457	0.2221	0.704	0.96	APLP2	6.7
cg18487908	chr6	82462946	0.1006	0.2641	0.704	0.96	FAM46A	3.56
cg23280294	chr1	8722464	0.1289	0.3385	0.704	0.96	RERE	89.45
cg04057956	chr12	6339200	0.3564	0.9359	0.704	0.96	CD9	68.98
cg08307434	chr11	391037	-0.2218	0.5824	0.704	0.96		92.33
cg00052290	chr10	89578072	-0.04332	0.1138	0.704	0.96	ATAD1	3.4
cg03263025	chr19	50269978	-0.07666	0.2013	0.704	0.96	AP2A1	5.84
cg27005179	chr17	37856786	-0.05889	0.1547	0.704	0.96	ERBB2	3.6
cg23320649	chr3	50604613	-0.2366	0.6214	0.704	0.96	C3orf18	68.56
cg24682036	chr18	29077698	-0.1082	0.2842	0.704	0.96	DSG2	3.63
cg17756483	chr21	30365886	-0.35	0.9191	0.704	0.96	RNF160	77.82
cg21052383	chr13	114141288	-0.1838	0.4826	0.704	0.96	DCUN1D2	89.52
cg00930710	chr2	39351390	0.01957	0.0514	0.704	0.96		1.53
cg22493172	chr12	51611826	0.07362	0.1933	0.704	0.96	POU6F1	4.67
cg07391436	chr5	145214979	0.1596	0.4192	0.704	0.96	PRELID2	2.37
cg02025680	chr17	76395507	-0.3734	0.9805	0.704	0.96	PGS1	83.11
cg19430975	chr8	145515787	0.0909	0.2387	0.704	0.96	HSF1	2.31
cg26944151	chr9	139607602	-0.1122	0.2946	0.704	0.96	FAM69B	6.8
cg00774520	chr2	95992671	0.03471	0.09116	0.704	0.96	KCNIP3	97.44
cg27128489	chr16	46865867	-0.541	1.421	0.704	0.96	C16orf87	73.22
cg15554401	chr1	35226891	-0.1687	0.4432	0.704	0.96	GJB4	87.9
cg16617774	chr5	146435656	0.2564	0.6735	0.704	0.96	PPP2R2B	29.28
cg17764838	chr4	124534980	-0.1305	0.3428	0.704	0.96		94.02
cg10768682	chr22	21213158	0.0231	0.06066	0.704	0.96	SNAP29	2.05
cg06079147	chr4	189258195	-0.1725	0.4532	0.704	0.96		85.66
cg05043910	chr2	99872119	0.6141	1.613	0.704	0.96	LYG2	81.16
cg07748540	chr11	104034619	-0.04566	0.1199	0.704	0.96	PDGFD	2.85
cg14644570	chr22	26962815	0.101	0.2653	0.704	0.96	TPST2	92.62
cg18907843	chr14	53200839	0.1225	0.3217	0.704	0.96	STYX	92.33
cg03510732	chr10	114871931	0.1151	0.3024	0.704	0.96	TCF7L2	91.31
cg27587952	chr2	120284386	-0.2488	0.6535	0.704	0.96		81.32
ch.5.27122179R	chr5	27086422	0.1117	0.2934	0.704	0.96		4.05
cg26233209	chr5	115178764	-0.2233	0.5865	0.704	0.96	ATG12	39.27
cg08692198	chr22	50279691	0.2963	0.7784	0.704	0.96	ZBED4	83.68
cg04244918	chr5	96421245	0.2731	0.7172	0.704	0.96		87.18
cg02902480	chr14	105767457	-0.04188	0.11	0.704	0.96	BRF1	3.3
cg06842800	chr12	65003032	-0.03313	0.08703	0.704	0.96	RASSF3	2.89
cg08367275	chr12	59989652	0.1073	0.2818	0.704	0.96		2.26
cg16289538	chr3	158519633	-0.02604	0.06841	0.704	0.96	MFSD1	2.14
cg20137237	chr7	89749020	0.281	0.7382	0.704	0.96	DPY19L2P4	9.05
cg16282527	chr3	10183940	0.08495	0.2232	0.704	0.96	VHL	3.17
cg10168434	chr2	71295172	0.1993	0.5235	0.704	0.96	NAGK	10.53
cg26553763	chr20	31352874	-0.3709	0.9742	0.704	0.96	DNMT3B	52.34
cg07815238	chr15	64341005	-0.2788	0.7325	0.704	0.96		50.59
cg22274825	chr6	21593881	0.1009	0.265	0.704	0.96	SOX4	5.56
cg12710176	chr1	207226467	-0.05983	0.1572	0.704	0.96	PFKFB2	4.42
cg01076405	chr8	99057832	-0.05412	0.1422	0.704	0.96	RPL30	3.04
cg11384084	chr12	132045365	0.1439	0.3779	0.704	0.96		89.75
cg01528616	chrX	48979067	-0.2089	0.5487	0.704	0.96	GPKOW	85.36
cg05666571	chr18	34409053	-0.1129	0.2967	0.704	0.96	C18orf10	2.67
cg00082713	chr3	44038484	-0.05988	0.1573	0.704	0.96		3.6
cg27298660	chr11	64692061	0.1842	0.484	0.704	0.96	PPP2R5B	4.47
cg00356829	chr16	30025364	-0.1806	0.4744	0.704	0.96		89.33
cg23899168	chr10	125803837	-0.06414	0.1685	0.704	0.96	CHST15	97.18
cg10260935	chr22	41844435	0.02153	0.05657	0.704	0.96	TOB2	1.49
cg10354859	chr13	53024439	-0.05582	0.1466	0.704	0.96	VPS36	2.71
cg18465438	chr22	24200266	0.04909	0.129	0.704	0.96	SLC2A11	2.51
cg03121538	chr16	30017856	-0.07365	0.1935	0.704	0.96	DOC2A	97.25
cg02662654	chr17	14038796	-0.2563	0.6735	0.704	0.96	COX10	91.42
cg19966251	chr1	22379963	-0.04598	0.1208	0.704	0.96	CDC42	2.64
cg21387988	chr4	7665770	-0.1089	0.2861	0.704	0.96	SORCS2	92.97
cg02835874	chr11	9026820	-0.2471	0.6493	0.704	0.96	NRIP3	76.47
cg11122767	chr2	240312846	-0.06749	0.1773	0.704	0.96	HDAC4	97.34
cg05992990	chr17	48538929	0.1508	0.3961	0.704	0.96	ACSF2	91.17
cg20010369	chr12	10365030	0.05475	0.1439	0.704	0.96	GABARAPL1	4.69
cg07434817	chrX	19906542	0.1849	0.4859	0.704	0.96	SH3KBP1	21.36
cg02109766	chr2	113402680	0.05353	0.1407	0.704	0.96	SLC20A1	3.46
cg18899355	chr5	52773135	-0.6028	1.584	0.704	0.96		73.22
cg25376409	chr17	78973288	0.146	0.3838	0.704	0.96	CHMP6	92.13
cg14246190	chr6	31862674	-0.352	0.925	0.704	0.96	EHMT2	80.38
cg18858669	chr11	64273234	-0.408	1.072	0.704	0.96		82.77
cg25101061	chr5	176739547	0.1255	0.3298	0.704	0.96	MXD3	6.4
cg10144400	chr16	53407678	-1.014	2.665	0.704	0.96		47.9
cg10309340	chr10	102747329	0.07007	0.1841	0.704	0.96	C10orf2	3.09
cg15776560	chr3	25916362	-0.1013	0.2661	0.704	0.96		94.99
cg25141181	chr1	19665757	0.04151	0.1091	0.704	0.96	CAPZB	96.7
cg18606378	chr6	57087261	0.02481	0.0652	0.704	0.96	RAB23	1.64
cg03832740	chr22	41028976	-0.1471	0.3866	0.704	0.96	MKL1	92.74
cg06717289	chr15	75978121	0.3019	0.7933	0.704	0.96	CSPG4	69.76
cg16210497	chr6	85474188	-0.07597	0.1996	0.704	0.96	TBX18	3.71
cg07466433	chr2	7005728	-0.2053	0.5394	0.704	0.96	CMPK2	5.85
cg09467825	chr5	149784696	-0.1414	0.3717	0.704	0.96	CD74	91.54
cg22706147	chr19	46031516	-0.1498	0.3937	0.704	0.96	OPA3	89.74
cg05690394	chr14	73958888	-0.2921	0.7676	0.704	0.96	HEATR4	74.19
cg08346627	chr16	84681584	0.2805	0.7373	0.704	0.96	KLHL36	39.04
cg10307580	chr15	33486727	0.3262	0.8572	0.704	0.96		17.71
cg03967266	chr8	1046358	-0.3619	0.9511	0.704	0.96		89.66
cg21782315	chr6	170531847	-0.3104	0.8157	0.704	0.96		75.08
cg19987900	chr14	59844444	-0.1904	0.5004	0.704	0.96		91.62
cg19599045	chr14	23289738	-0.1475	0.3876	0.704	0.96	SLC7A7	87.49
cg14266287	chr2	239334506	0.09201	0.2418	0.704	0.96	ASB1	97.18
cg22283115	chr7	4911121	-0.3772	0.9914	0.704	0.96	RADIL	52.69
cg27404897	chr2	152092933	-0.1638	0.4304	0.704	0.96		91.89
cg01588776	chr1	155881290	0.1254	0.3297	0.704	0.96	RIT1	4.42
cg01156557	chr5	34008463	-0.02777	0.07298	0.704	0.96	AMACR	1.95
cg11815790	chr17	80621858	0.02487	0.06536	0.704	0.96	RAB40B	98.47
cg25881851	chr11	932441	-0.1317	0.346	0.704	0.96	AP2A2	89.13
cg11418036	chr1	202113262	-0.03138	0.08247	0.704	0.96	ARL8A	2.23
cg07897837	chr1	231377046	0.0474	0.1246	0.704	0.96	C1orf131	2.74
cg25685996	chr17	80015866	-0.1459	0.3836	0.704	0.96	DUS1L	90.75
cg24866923	chr15	54051239	0.2924	0.7687	0.704	0.96	WDR72	12.13
cg26575110	chr14	53162779	-0.1509	0.3967	0.704	0.96	ERO1L	7.98
cg14448104	chr20	43933556	0.5421	1.425	0.704	0.96	MATN4	75.72
cg22812614	chr6	32713827	-1.124	2.955	0.704	0.96	HLA-DQA2	64.79
cg06620993	chr10	105420831	0.4	1.051	0.704	0.96	SH3PXD2A	58.01
cg00800229	chr14	22004993	-0.02842	0.0747	0.704	0.96	SALL2	1.9
cg11267527	chr10	44881934	-0.3211	0.8441	0.704	0.96	CXCL12	37.97
cg14991358	chr1	156767203	-0.2711	0.7127	0.704	0.96	PRCC	15.33
cg03281572	chr10	114502318	-0.1211	0.3184	0.704	0.96	VTI1A	92.18
cg02714065	chr2	170219405	0.2169	0.5702	0.704	0.96	LRP2	6.61
cg18262830	chr11	64658819	-0.2166	0.5693	0.704	0.96	MIR192	83.96
cg10397932	chr1	2166155	-0.2016	0.5299	0.704	0.96	SKI	19.11
cg17984638	chr4	48136452	0.3166	0.8323	0.704	0.96	TXK	71.28
cg06484360	chr19	18434522	0.2362	0.621	0.704	0.96	LSM4	16.56
cg16378520	chr7	201781	-0.06941	0.1824	0.704	0.96	FAM20C	94.34
cg02207312	chr11	60674164	0.0248	0.06519	0.704	0.96	PRPF19	1.79
cg13140564	chr20	44540827	-0.02729	0.07175	0.704	0.96	PLTP	1.8
cg09603824	chr3	8613037	0.3392	0.8918	0.704	0.96	LOH3CR2A	79.44
cg19726959	chr15	75094782	-0.09776	0.257	0.704	0.96	CSK	97.15
cg19079000	chr17	33288590	-0.02348	0.06173	0.704	0.96	ZNF830	1.75
cg19888787	chr12	125399898	0.03852	0.1013	0.704	0.96	UBC	2.49
cg02098156	chr3	197401134	0.1207	0.3172	0.704	0.96	KIAA0226	92.75
cg16619721	chr3	160942782	-0.1812	0.4763	0.704	0.96	NMD3	93.29
cg06391468	chr17	70117530	0.1472	0.387	0.704	0.96	SOX9	12.06
cg07470694	chr15	26109249	-0.8358	2.197	0.704	0.96	ATP10A	73.21
cg10423743	chr8	42292791	-0.09195	0.2417	0.704	0.96	SLC20A2	93.7
cg11969191	chr17	79679066	0.291	0.7651	0.704	0.96	SLC25A10	6.03
cg13028038	chr4	41941508	-0.6341	1.667	0.704	0.96	TMEM33	82.21
cg10333767	chr8	146126862	-0.0339	0.08912	0.704	0.96	ZNF250	2.04
cg01799507	chr17	76864111	-0.1159	0.3046	0.704	0.96	TIMP2	92.17
cg21374208	chr10	22292859	-0.05956	0.1566	0.704	0.96	DNAJC1	3.92
cg10285606	chr14	45367107	0.1494	0.3926	0.704	0.96	C14orf28	6.12
cg04538470	chr21	38445379	0.01812	0.04764	0.704	0.96	PIGP	1.09
cg13863076	chr22	44392508	0.1938	0.5096	0.704	0.96		80.93
cg03540586	chr16	58767723	-0.06548	0.1722	0.704	0.96	GOT2	3.26
cg00854751	chr18	59854406	-0.06153	0.1618	0.704	0.96	PIGN	3.9
cg18348494	chr1	62781737	0.1616	0.4249	0.704	0.96	KANK4	87.61
cg12438558	chr18	59854595	0.02812	0.07393	0.704	0.96	PIGN	1.97
cg08872353	chr15	68719924	0.4454	1.171	0.704	0.96	ITGA11	19.81
cg25184038	chr7	100285074	-0.1319	0.3468	0.704	0.96	GIGYF1	93.11
cg03061122	chr17	42392559	0.01751	0.04603	0.704	0.96	RUNDC3A	1
cg05308317	chr14	102053958	-0.09469	0.249	0.704	0.96		93.88
cg18515886	chr5	14665592	0.2684	0.7058	0.704	0.96	FAM105B	11.12
cg22933161	chr12	109120582	-0.08136	0.2139	0.704	0.96	CORO1C	95.53
cg05256204	chr20	281440	0.1165	0.3064	0.704	0.96		93.44
cg03858663	chr13	78976139	-0.2844	0.7478	0.704	0.96		84.29
cg09929238	chr17	78560916	-0.5129	1.349	0.704	0.96	RPTOR	53.15
cg07447922	chr1	38230827	-0.1394	0.3665	0.704	0.96	EPHA10	7.04
cg07388848	chr15	101869560	-0.1546	0.4066	0.704	0.96	PCSK6	94.72
cg02725900	chr11	118965121	0.2543	0.6687	0.704	0.96	H2AFX	5.6
cg25246246	chr17	43503131	-0.4293	1.129	0.705	0.96	ARHGAP27	50.54
cg24515283	chr11	17229012	-0.07905	0.2079	0.705	0.96		4.18
cg02005847	chr19	1487605	-0.02327	0.06118	0.705	0.96	PCSK4	98.78
cg14441948	chr4	99125084	0.1531	0.4026	0.705	0.96		5.41
cg09226262	chr19	46319145	-0.1429	0.3757	0.705	0.96	SYMPK	10.03
cg03022050	chr7	101559403	0.1717	0.4515	0.705	0.96	CUX1	85.3
cg07671620	chr17	1627765	-0.07056	0.1855	0.705	0.96	WDR81	3.96
cg18361098	chr14	37136391	-0.0863	0.2269	0.705	0.96	PAX9	5.56
cg26839117	chr7	116166214	0.0283	0.0744	0.705	0.96	CAV1	2.27
cg18261069	chr2	100175704	0.2621	0.6893	0.705	0.96	AFF3	10.56
cg26451261	chr7	95238137	-0.7017	1.845	0.705	0.96		28.16
cg19884965	chr11	79150305	0.1311	0.3448	0.705	0.96	ODZ4	14.71
cg09354317	chr3	52869307	-0.1991	0.5236	0.705	0.96	MUSTN1	81.33
cg26247508	chr10	82299669	-0.273	0.7179	0.705	0.96	SH2D4B	77.72
cg02980023	chr3	52558373	0.2252	0.5921	0.705	0.96	STAB1	53.97
cg23490300	chr2	41461406	0.202	0.5311	0.705	0.96		89.42
cg07764334	chr11	9915200	0.08317	0.2187	0.705	0.96	SBF2	94.1
cg17635080	chr12	109030115	0.2724	0.7165	0.705	0.96		40.65
cg20900869	chr14	106937869	0.07374	0.1939	0.705	0.96	LOC100133469	96.2
cg21700723	chr6	7393497	-0.07953	0.2091	0.705	0.96	RIOK1	93.96
cg10458734	chr16	1742021	0.1116	0.2934	0.705	0.96	HN1L	92.81
cg13202410	chr8	82359719	-0.3235	0.8509	0.705	0.96	PMP2	88.5
cg10164885	chr12	45269587	0.2208	0.5806	0.705	0.96	NELL2	14.04
cg04940776	chr16	29874983	-0.02936	0.07721	0.705	0.96	LOC440356	2.36
cg18444835	chr10	43432279	0.1409	0.3705	0.705	0.96		92.54
cg11518359	chr1	8014650	0.09817	0.2582	0.705	0.96		3.2
cg26051540	chr2	224895870	-0.1081	0.2842	0.705	0.96	SERPINE2	93.43
cg21770330	chr11	124616459	0.06517	0.1714	0.705	0.96	NRGN	3.41
ch.1.236086654F	chr1	238020031	0.1183	0.311	0.705	0.96		5.07
cg25405604	chr22	41986067	-0.05827	0.1533	0.705	0.96	PMM1	3.63
cg18918047	chr10	135097043	0.1239	0.3258	0.705	0.96	TUBGCP2	94.43
cg17415111	chr2	86035405	0.2666	0.7013	0.705	0.96		81.71
cg12311082	chr3	126012767	0.1971	0.5184	0.705	0.96		84.18
cg13668618	chr19	58446745	0.06445	0.1695	0.705	0.96	ZNF418	4.09
cg27577720	chr12	128245658	-0.1318	0.3468	0.705	0.96		91.89
cg23333306	chr17	71307514	0.09405	0.2474	0.705	0.96	CDC42EP4	2.91
cg09359749	chr17	70378201	-0.3525	0.9272	0.705	0.96		42.72
cg04385875	chr12	70638001	0.04428	0.1165	0.705	0.96	CNOT2	3.46
cg00765635	chr16	28635374	-0.1298	0.3415	0.705	0.96	SULT1A1	92.52
cg02153089	chr11	777833	-0.03012	0.07923	0.705	0.96	PDDC1	2.4
cg02510267	chr11	20690807	-0.03243	0.0853	0.705	0.96	NELL1	2.29
cg08961287	chr15	89919993	-0.2946	0.7751	0.705	0.96	LOC254559	48.61
cg16535352	chr7	129945684	-0.1728	0.4544	0.705	0.96	CPA4	81.84
cg03317618	chr1	55681498	-0.08239	0.2167	0.705	0.96	USP24	4.86
cg27024386	chr3	150238208	-0.1179	0.31	0.705	0.96		93.51
cg11529663	chr17	74582309	0.1357	0.357	0.705	0.96	ST6GALNAC2	2.21
cg11770404	chr20	60962048	0.06996	0.184	0.705	0.96	RPS21	1.83
cg02162578	chr11	114069892	0.1455	0.3828	0.705	0.96	ZBTB16	92.42
cg16580765	chr19	47216767	-0.1126	0.2961	0.705	0.96	PRKD2	92.59
cg17491759	chr6	100676774	-0.1155	0.3039	0.705	0.96		5.37
cg17092099	chr12	133415266	-0.3691	0.971	0.705	0.96		79.27
cg10519492	chr6	30640897	-0.09825	0.2584	0.705	0.96	DHX16	3.59
cg06165506	chr16	77822083	-0.1731	0.4554	0.705	0.96	VAT1L	14.31
cg25801701	chr4	54959548	0.06989	0.1839	0.705	0.96		5.05
cg06347698	chr1	11618446	0.04728	0.1244	0.705	0.96		2.94
cg08029996	chr6	153451869	-0.07877	0.2072	0.705	0.96	RGS17	4.18
cg06489653	chr2	99061716	0.2548	0.6703	0.705	0.96	INPP4A	11.65
cg21582758	chr5	179564602	-0.1669	0.439	0.705	0.96	RASGEF1C	93.35
cg08159724	chr19	498758	-0.2469	0.6494	0.705	0.96	MADCAM1	36.85
cg20480259	chr6	31937462	0.138	0.3629	0.705	0.96	STK19	91.33
cg27305603	chr7	155059486	-0.03971	0.1045	0.705	0.96		97.86
cg13798585	chr7	1980479	0.7001	1.842	0.705	0.96	MAD1L1	25.67
cg08299063	chr6	28677698	-0.1825	0.4802	0.705	0.96		15.83
cg21892627	chr12	120653441	-0.1417	0.3728	0.705	0.96	PXN	92.65
cg07286681	chr5	176660615	-0.3303	0.869	0.705	0.96	NSD1	88.59
cg15855036	chr14	20929106	0.04473	0.1177	0.705	0.96	TMEM55B	3.06
cg03515735	chr16	65850868	-0.1088	0.2861	0.705	0.96		93.11
cg00209612	chr4	6665199	1.187	3.122	0.705	0.96		86.74
cg23687186	chr1	201798214	0.05817	0.153	0.705	0.96	IPO9	5.32
cg25017837	chr14	100842311	0.0594	0.1563	0.705	0.96	WDR25	2.53
cg14789963	chr17	75048699	-0.2657	0.6991	0.705	0.96		82.96
cg23842170	chr4	66534538	0.1783	0.4692	0.705	0.96	EPHA5	12.01
cg09065658	chr16	1802365	-0.1604	0.422	0.705	0.96	MAPK8IP3	91.18
cg10341513	chr22	51041242	0.3156	0.8305	0.705	0.96	MAPK8IP2	74.53
cg24395241	chr7	76755312	-0.7335	1.93	0.705	0.96	CCDC146	78.28
cg05621131	chr11	62444106	0.154	0.4051	0.705	0.96	UBXN1	88.67
cg24586685	chr3	55348402	-0.3422	0.9004	0.705	0.96		81.84
cg10526376	chr2	1788254	-1.845	4.855	0.705	0.96		76.09
cg11320810	chrX	117861215	0.2092	0.5504	0.705	0.96	IL13RA1	32.35
cg14390656	chr9	11618691	-0.3606	0.9488	0.705	0.96		92.31
cg05855689	chr2	27435083	0.1247	0.3282	0.705	0.96	C2orf28	4.43
cg17247314	chr11	63528669	0.2131	0.5607	0.705	0.96	C11orf95	74.92
cg26342181	chr5	165840284	-0.303	0.7972	0.705	0.96		86.94
cg04166210	chrX	103087157	-0.2975	0.7828	0.705	0.96	RAB9B	8.43
cg14254545	chrX	118717762	-0.2864	0.7536	0.705	0.96	UBE2A	88.68
cg21706038	chr2	3317693	-0.09451	0.2487	0.705	0.96	TSSC1	94.37
cg01363734	chr12	117482953	0.6636	1.746	0.705	0.96	TESC	38.14
cg24001611	chr19	3804563	-0.101	0.2659	0.705	0.96	ZFR2	93.36
cg19603195	chr15	74284877	-0.1153	0.3033	0.705	0.96	STOML1	9.48
cg04293218	chr8	38127091	0.06875	0.1809	0.705	0.96	PPAPDC1B	4.1
cg12245996	chr10	6622777	0.04788	0.126	0.705	0.96	PRKCQ	3.62
cg11718868	chr10	94487237	-0.1166	0.3067	0.705	0.96		93.48
cg06180630	chr1	3401607	0.1034	0.272	0.705	0.96		95.6
cg07233761	chr5	54281437	-0.2699	0.7103	0.705	0.96	ESM1	19.21
cg16319308	chrX	146312598	-0.1909	0.5024	0.705	0.96	MIR507	90.3
cg01335597	chr19	1944192	-0.3937	1.036	0.705	0.96	CSNK1G2	90.73
cg25375656	chr13	72439386	-0.06704	0.1764	0.705	0.96	DACH1	4.69
cg10803903	chr1	12000521	-0.08843	0.2327	0.705	0.96	PLOD1	94.46
cg04793634	chr8	37597994	-0.1282	0.3373	0.705	0.96	ERLIN2	91.98
cg03064914	chr4	88655139	-0.1782	0.4689	0.705	0.96		84.18
cg24363824	chr6	30713026	-0.1528	0.4022	0.705	0.96	IER3	87.77
cg25463831	chr14	58766031	0.04734	0.1246	0.705	0.96	FLJ31306	2.25
cg22951556	chr19	2297144	0.1356	0.3569	0.705	0.96	LINGO3	91.34
cg06370069	chr10	73728417	0.2751	0.7241	0.705	0.96	CHST3	60.24
cg13736939	chr7	157647241	-0.3254	0.8563	0.705	0.96	PTPRN2	43.96
cg17435831	chr1	2082522	0.4054	1.067	0.705	0.96	PRKCZ	39.7
cg15947940	chr1	39957129	0.01886	0.04965	0.705	0.96	BMP8A	1.52
cg10584024	chr1	84234998	-0.5917	1.557	0.705	0.96		79.82
cg17500587	chr10	118922194	-0.166	0.4369	0.705	0.96		5.92
cg18357563	chr4	153456325	0.03145	0.08276	0.705	0.96	FBXW7	2.56
cg24974704	chr8	144577238	-0.04058	0.1068	0.705	0.96	ZC3H3	97.22
cg03048889	chr20	20433168	-0.06832	0.1798	0.705	0.96	RALGAPA2	2.82
cg18514595	chr22	49579968	-2.307	6.072	0.705	0.96		35.03
cg01571956	chr19	46650284	0.527	1.387	0.705	0.96	IGFL2	76.47
cg12018718	chr2	8684089	-0.2338	0.6154	0.705	0.96		10.03
cg15409746	chr6	136610914	-0.0297	0.07818	0.705	0.96	BCLAF1	2.06
cg19510180	chr4	69111580	-0.3809	1.002	0.705	0.96	TMPRSS11B	89.97
cg10429608	chr2	238864632	0.1446	0.3805	0.705	0.96		3.2
cg10290724	chr19	50312544	-0.2496	0.657	0.705	0.96	FUZ	7.04
cg13383851	chr19	57946287	0.04431	0.1166	0.705	0.96	ZNF749	3.67
cg01514272	chr11	66325288	0.1609	0.4236	0.705	0.96	ACTN3	90.77
cg06530443	chr1	45975796	0.2328	0.6128	0.705	0.96	MMACHC	83.27
cg14401631	chr11	65222745	0.02196	0.05781	0.705	0.96		1.52
cg23594427	chr12	56367798	0.176	0.4633	0.705	0.96	RAB5B	7.35
cg14725924	chr5	6411956	0.2136	0.5623	0.705	0.96		91.04
cg02700130	chr3	63087245	0.1487	0.3915	0.705	0.96	LOC285401	90.21
cg06003834	chr5	66354967	-0.08557	0.2253	0.705	0.96	MAST4	94.27
cg03475660	chr16	75590309	-0.02933	0.07722	0.705	0.96	TMEM231	2.12
cg11313708	chr19	54710867	0.2702	0.7112	0.705	0.96	RPS9	82.16
cg07802220	chr10	102046458	-0.07162	0.1885	0.705	0.96	BLOC1S2	4.35
cg19562707	chr19	38757961	-0.2598	0.6839	0.705	0.96	SPINT2	77.91
cg09258509	chr16	85521040	-0.3428	0.9024	0.705	0.96		75.75
cg15393304	chr6	168898334	-0.1815	0.4779	0.705	0.96	SMOC2	85.85
cg19582946	chr18	74518078	-0.3549	0.9344	0.705	0.96		83.54
cg02520519	chr3	4345006	-0.1772	0.4666	0.705	0.96	SETMAR	7.52
cg20583615	chr7	157690769	-0.2426	0.6387	0.705	0.96	PTPRN2	54.06
cg21876001	chr19	11594640	-0.26	0.6845	0.705	0.96	ZNF653	95.44
cg15310492	chr11	30038677	0.04797	0.1263	0.705	0.96	KCNA4	1.9
cg19923238	chr8	142232952	-0.09879	0.2601	0.705	0.96	SLC45A4	93.87
cg08765301	chr14	105350697	-0.1916	0.5045	0.705	0.96	KIAA0284	90.15
cg27084026	chr12	133464496	-0.03143	0.08275	0.705	0.96	CHFR	2.41
cg21984150	chr5	121648022	-0.03051	0.08033	0.705	0.96	SNCAIP	2.13
cg11953245	chr1	228291591	-0.57	1.501	0.705	0.96	C1orf35	30.29
cg06524546	chr7	75508288	0.06203	0.1633	0.705	0.96	RHBDD2	2.85
cg22387994	chr19	48018200	0.08875	0.2337	0.705	0.96	NAPA	4.01
cg01011748	chr2	154729200	-0.0547	0.144	0.705	0.96	GALNT13	4.02
cg04944177	chr14	94406206	0.05861	0.1543	0.705	0.96	ASB2	3.66
cg06838877	chr11	85646460	-0.04102	0.108	0.705	0.96		97.73
cg22979368	chr2	217501581	-0.3295	0.8676	0.705	0.96	IGFBP2	39.1
cg02825240	chr11	134783557	0.1531	0.403	0.705	0.96		85.13
cg24899626	chr8	10512724	0.1685	0.4437	0.705	0.96	RP1L1	87.98
cg15442268	chr6	31868949	0.1343	0.3535	0.705	0.96	ZBTB12	95.49
cg06903612	chr6	31122367	0.05036	0.1326	0.705	0.96	CCHCR1	97.1
cg26503018	chr7	94286243	-0.2996	0.7889	0.705	0.96	SGCE	53.08
cg09300856	chr17	42083686	-0.1094	0.2882	0.705	0.96	NAGS	5.43
cg24824472	chr6	112111043	-0.2183	0.5747	0.705	0.96	FYN	83.76
cg19022476	chr8	145745884	0.1143	0.301	0.705	0.96	LRRC14	94.8
cg06862673	chr17	37617707	0.1032	0.2718	0.705	0.96	CDK12	5.05
cg22187722	chr7	29185965	-0.1082	0.2849	0.705	0.96	CPVL	6.96
cg26635246	chr2	242688327	0.03218	0.08472	0.705	0.96	D2HGDH	97.54
cg10440450	chr16	66642627	-0.01967	0.0518	0.705	0.96	CMTM3	1.93
cg12810548	chr4	53579237	-0.3234	0.8515	0.705	0.96	SNORA26	17.26
cg15246232	chr2	88991544	0.02195	0.0578	0.705	0.96	RPIA	1.7
cg02540440	chrX	39866758	0.8556	2.253	0.705	0.96		27.9
cg25550913	chr13	114783665	0.378	0.9954	0.705	0.96	RASA3	82.09
cg04977618	chr16	65149083	-0.2219	0.5844	0.705	0.96	CDH11	82.63
cg12465704	chr1	110008870	-0.09845	0.2592	0.705	0.96	SYPL2	4.65
cg03213216	chr19	46001735	0.1093	0.2879	0.705	0.96	RTN2	11.26
cg00440217	chr6	71012765	0.2583	0.6801	0.705	0.96	COL9A1	76.02
cg04029027	chr7	130125811	0.2917	0.7683	0.705	0.96	MEST	81.31
cg22567591	chr7	75614685	-0.2314	0.6095	0.705	0.96	POR	80.88
cg13380109	chr3	52255762	0.235	0.6189	0.705	0.96	TLR9	84.91
cg21022435	chr11	129763918	0.09583	0.2524	0.705	0.96	NFRKB	93.15
cg21518299	chr2	889346	0.3427	0.9024	0.705	0.96		72.85
cg13360150	chr11	27528592	0.05694	0.15	0.705	0.96	LIN7C	2.52
cg25654652	chr8	22423633	-0.0824	0.217	0.705	0.96	SORBS3	3.88
cg27646205	chr19	11545491	0.2764	0.728	0.705	0.96	CCDC151	75.38
cg05544807	chr2	25475916	-0.2381	0.627	0.705	0.96	DNMT3A	58
cg25341268	chr2	37734390	0.3774	0.9938	0.705	0.96		91.89
cg03421624	chr22	18984376	-0.1367	0.36	0.705	0.96		90.59
ch.X.1158406R	chrX	75761868	0.3688	0.9714	0.705	0.96		11.61
cg13587875	chr11	212302	-0.118	0.3108	0.705	0.96	RIC8A	92.32
cg12605157	chr9	139262133	0.2762	0.7274	0.705	0.96	CARD9	83.72
cg06835772	chr16	85296220	-0.3009	0.7926	0.705	0.96		30.57
cg24074785	chr1	242161881	-0.08975	0.2364	0.705	0.96	MAP1LC3C	5.2
cg18988412	chr2	240308765	-0.06517	0.1716	0.705	0.96	HDAC4	96.49
cg13045134	chr8	103741780	-0.08044	0.2119	0.705	0.96		94.98
cg20284629	chr1	47911019	0.1193	0.3142	0.705	0.96		8.48
cg26266978	chr1	160068178	0.09153	0.2411	0.705	0.96	IGSF8	5.11
cg17805836	chr15	25953284	-0.09746	0.2567	0.705	0.96	ATP10A	94.02
cg22433798	chr7	589354	1.055	2.778	0.705	0.96	PRKAR1B	89.25
cg12417466	chr3	35683819	0.2838	0.7475	0.705	0.96	ARPP-21	83.19
cg19401529	chr3	49056140	-0.0281	0.074	0.705	0.96	DALRD3	2.23
cg05778873	chr2	240085544	0.08171	0.2152	0.705	0.96	HDAC4	94.01
cg00780540	chr10	553457	-0.07095	0.1869	0.705	0.96	DIP2C	95
cg01074896	chr1	81960001	-0.375	0.9877	0.705	0.96		91.41
cg27101899	chr17	19368130	-0.1359	0.358	0.705	0.96		90.24
cg04855044	chr3	20053708	-0.07013	0.1847	0.705	0.96	C3orf48	95.24
cg04087740	chr3	71804142	-0.702	1.849	0.705	0.96	GPR27	11.55
cg08697944	chrX	51637845	0.3304	0.8702	0.705	0.96	MAGED1	29.06
cg10768548	chr2	111489888	-0.1956	0.5151	0.705	0.96	ACOXL	23.21
cg20839205	chr2	86007629	0.3988	1.05	0.705	0.96	ATOH8	83.83
cg06792417	chr3	137487857	0.1522	0.401	0.705	0.96		10.17
cg00638384	chr12	68052134	-0.04722	0.1244	0.705	0.96	DYRK2	97.78
cg08362144	chr6	161558085	-0.04135	0.1089	0.705	0.96	AGPAT4	97.6
cg18107094	chr8	110020924	-0.1222	0.3219	0.705	0.96		7.45
cg10069666	chr7	97922154	-0.09709	0.2557	0.705	0.96	BAIAP2L1	94.44
cg06952798	chr10	131356999	0.398	1.048	0.705	0.96	MGMT	90.62
cg23627246	chr2	100167172	-0.1647	0.4339	0.705	0.96	AFF3	91.16
cg06928924	chr5	128429903	0.03558	0.09373	0.705	0.96	ISOC1	2.3
cg13862169	chr1	201144179	0.1163	0.3064	0.705	0.96		91.72
cg24136937	chr7	1012013	-0.07897	0.208	0.705	0.96	COX19	95.23
cg13917504	chr7	130131258	-0.2486	0.6549	0.705	0.96	MEST	50.5
cg27096298	chr5	92904875	-0.3923	1.033	0.705	0.96	FLJ42709	19.8
cg23530721	chrX	23801067	0.1552	0.409	0.705	0.96	SAT1	10.05
cg01520297	chr10	134456336	-0.04065	0.1071	0.705	0.96	INPP5A	97.63
cg20304857	chr2	31298462	-0.1074	0.2829	0.705	0.96	GALNT14	92.88
cg04132177	chr2	236838236	-0.03322	0.08752	0.705	0.96	AGAP1	97.08
cg19073171	chr7	154793806	0.441	1.162	0.705	0.96	PAXIP1	50.5
cg14669274	chr8	143592375	0.09489	0.25	0.705	0.96	BAI1	4.68
cg11355603	chr7	139256247	-0.1342	0.3534	0.705	0.96	HIPK2	94.55
cg10414026	chr2	740466	-0.1052	0.2773	0.705	0.96		6.05
cg24079038	chr11	2465279	-0.349	0.9196	0.705	0.96	KCNQ1	28.28
cg11192787	chr5	95580517	-0.6377	1.68	0.705	0.96		79.15
cg16378015	chr14	100611694	-0.3558	0.9373	0.705	0.96		59.21
cg06326853	chr11	3862991	0.05513	0.1452	0.705	0.96	RHOG	3.19
cg10945079	chr2	162283856	0.159	0.4189	0.705	0.96		3.37
cg13114921	chr12	30976001	-0.1143	0.3011	0.705	0.96		3.97
cg07303577	chr12	3280014	-0.1274	0.3358	0.705	0.96	TSPAN9	93.84
cg26489994	chr4	89080191	0.1161	0.3058	0.705	0.96	ABCG2	1.69
cg24415882	chrX	68439407	-0.2632	0.6936	0.705	0.96		88.64
cg10134425	chr4	153934955	-0.1523	0.4012	0.705	0.96		91.24
cg21434327	chr6	108993153	0.1358	0.3579	0.705	0.96	FOXO3	90.93
cg06336578	chr17	41052107	0.2017	0.5314	0.705	0.96	LOC388387	85.42
cg27066067	chr17	80206824	-0.02045	0.05388	0.705	0.96	CSNK1D	98.54
cg05983695	chr3	50492818	-0.0726	0.1913	0.705	0.96	CACNA2D2	95.17
cg18542495	chr2	43495541	-0.1962	0.517	0.705	0.96	THADA	85.33
cg25547361	chr5	76926079	0.2473	0.6516	0.705	0.96	OTP	8.67
ch.10.5571894F	chr10	5581896	-0.09388	0.2474	0.705	0.96		3.09
cg26720653	chr11	74109904	-0.03583	0.09442	0.705	0.96	PGM2L1	2.83
cg06111799	chr3	107941434	-0.3163	0.8335	0.705	0.96	IFT57	16.5
cg14025373	chr8	998462	-0.3356	0.8842	0.705	0.96		92.79
cg08332594	chr19	46283080	0.06771	0.1784	0.705	0.96	DMPK	4.2
cg15439725	chr4	299311	-0.4941	1.302	0.705	0.96		54.01
cg09994435	chr20	62404778	0.2115	0.5572	0.705	0.96	ZBTB46	85.08
cg23045073	chr1	179545458	-0.1953	0.5146	0.705	0.96	NPHS2	8.88
cg08555682	chr20	61201127	0.08376	0.2207	0.705	0.96		3.29
cg16141290	chrX	55058095	-0.4198	1.106	0.705	0.96	ALAS2	78.48
cg02778678	chr20	62037503	-0.02868	0.07558	0.705	0.96		97.9
cg23676551	chr11	2161374	-0.1459	0.3844	0.705	0.96	INS-IGF2	7.66
cg15301282	chr6	74104137	-0.1847	0.4868	0.705	0.96	DDX43	89.41
cg13665852	chr10	13146898	0.4901	1.292	0.705	0.96	OPTN	76.41
cg15876657	chr6	144416565	0.04119	0.1085	0.705	0.96	SF3B5	2.7
cg05579652	chr12	2173351	-0.06901	0.1819	0.705	0.96	CACNA1C	6.51
cg08400511	chr2	211341429	0.05485	0.1446	0.705	0.96	LANCL1	4.1
cg14994242	chr7	157451850	-0.1832	0.4829	0.705	0.96	PTPRN2	83.97
cg09327035	chr6	31854617	-0.2117	0.5579	0.705	0.96	EHMT2	87.99
cg05889881	chr19	1626684	-0.2971	0.7831	0.705	0.96	TCF3	81.74
cg13675050	chrX	136628604	-0.2574	0.6784	0.705	0.96		12.56
cg12549513	chrX	102565951	-0.1716	0.4522	0.705	0.96	BEX2	14.45
cg22497907	chr6	32906734	0.09271	0.2444	0.705	0.96	HLA-DMB	93.33
cg13731605	chr14	21660372	-0.4685	1.235	0.705	0.96		16.36
ch.16.62634859F	chr16	64077358	0.1632	0.4302	0.705	0.96		8.09
cg23978357	chr11	69490378	-0.286	0.7538	0.705	0.96	ORAOV1	12.72
cg05994294	chr4	1374658	0.1487	0.3919	0.705	0.96	KIAA1530	95.56
cg24238409	chr10	93998677	-0.3809	1.004	0.705	0.96	CPEB3	71.66
cg20229014	chr8	134529378	-0.1639	0.4319	0.705	0.96	ST3GAL1	10.57
cg23825905	chr13	27936333	0.08142	0.2146	0.705	0.96		4.11
cg20440595	chr11	71288514	0.1977	0.5211	0.705	0.96		83.78
cg03754076	chr1	232766254	0.3624	0.9553	0.705	0.96		3.89
cg15755154	chr18	77289452	0.1323	0.3486	0.705	0.96		90.85
cg22479576	chr17	41466010	0.04047	0.1067	0.705	0.96	LOC100130581	2.84
cg20766702	chr5	102594493	-0.04548	0.1199	0.705	0.96	C5orf30	1.57
cg17759595	chr8	26481696	-0.284	0.7487	0.705	0.96	DPYSL2	93.68
cg05046589	chr10	28970534	0.1131	0.2982	0.705	0.96	BAMBI	92.18
cg25068207	chr10	126354093	0.1942	0.5119	0.705	0.96	FAM53B	86.83
cg03113475	chr19	12833063	0.1063	0.2803	0.705	0.96	TNPO2	5.38
cg16887183	chr15	80658049	0.1902	0.5015	0.705	0.96		85.78
cg07339393	chr10	3789537	-0.03691	0.09729	0.705	0.96		98.15
cg24741563	chr17	58545335	0.2588	0.6822	0.705	0.96	APPBP2	93.75
cg19164131	chr1	7393686	-0.2479	0.6533	0.705	0.96	CAMTA1	78.91
cg06956006	chr17	40066945	-0.1681	0.4432	0.705	0.96	ACLY	92.18
cg03126177	chr19	12982076	-0.1375	0.3624	0.705	0.96	MAST1	88.87
cg24177393	chr5	43037517	-0.4616	1.217	0.705	0.96		81.96
cg03508504	chr12	130937341	0.2123	0.5598	0.705	0.96	RIMBP2	78.43
cg08297082	chr21	38073463	0.1199	0.316	0.705	0.96	SIM2	5.94
cg19166799	chr10	88658528	-0.2691	0.7093	0.705	0.96	BMPR1A	83.88
cg23238134	chr2	233323718	-0.3742	0.9864	0.705	0.96	ALPI	50.46
cg03799727	chr11	65029391	-0.08171	0.2154	0.705	0.96	POLA2	5.23
cg15245400	chr17	20516019	-0.1114	0.2936	0.705	0.96		93.08
cg10749792	chr7	56119218	0.03079	0.08117	0.705	0.96	PSPH	1.88
cg00290158	chr20	5092801	-0.3566	0.9402	0.705	0.96	C20orf30	86.83
cg27219446	chr8	42977374	0.09501	0.2505	0.705	0.96	SGK196	93.21
cg20556639	chr7	4919428	-0.165	0.4351	0.705	0.96	RADIL	88.35
cg08409173	chr19	7853544	0.06059	0.1597	0.705	0.96	CLEC4GP1	4.03
cg12337884	chr13	114819908	-0.6957	1.834	0.705	0.96	RASA3	92.93
cg26114642	chr2	32852760	-0.08183	0.2157	0.705	0.96	TTC27	2.18
cg14920696	chr12	58166202	-0.04571	0.1205	0.705	0.96	METTL1	2.8
cg27217350	chr2	242813634	0.3868	1.02	0.705	0.96	C2orf85	52.67
cg21197905	chr11	111602136	-0.1481	0.3905	0.705	0.96	PPP2R1B	92.47
cg08092637	chr2	74735303	-0.05484	0.1446	0.705	0.96	PCGF1	3.29
cg02298881	chr14	74318444	0.02942	0.07756	0.705	0.96	PTGR2	2.4
cg26559315	chr8	143858636	0.02543	0.06704	0.705	0.96	LYNX1	2.23
cg13855666	chr13	68343971	-0.2857	0.7533	0.705	0.96		85.52
cg20659463	chr18	9102542	-0.03688	0.09725	0.705	0.96	NDUFV2	2.25
cg07165260	chr16	85062881	0.2397	0.632	0.705	0.96	KIAA0513	88.51
cg07377936	chr10	133606426	-0.1902	0.5014	0.705	0.96		87.99
cg05897210	chr4	36282339	-0.4059	1.07	0.705	0.96	DTHD1	55.72
cg08149546	chr11	49120127	-0.7182	1.894	0.705	0.96		47.93
cg03410115	chr16	29989187	0.1736	0.4578	0.705	0.96	TAOK2	88
cg19671395	chr2	240259915	-0.1164	0.3068	0.705	0.96	HDAC4	93.11
cg10296718	chr8	1848143	-0.6739	1.777	0.705	0.96	ARHGEF10	58.52
cg25076980	chr6	31638016	0.1522	0.4014	0.705	0.96	LY6G5B	89.11
cg17400609	chr11	68154098	-0.0572	0.1508	0.705	0.96	LRP5	98.02
cg00322201	chr22	50736855	0.2119	0.5588	0.705	0.96	PLXNB2	85.04
cg01204210	chr10	103044312	0.09772	0.2577	0.705	0.96		6.68
cg02856727	chr17	61959416	0.4434	1.169	0.705	0.96	GH2	62.95
cg00441079	chr8	144398384	0.07932	0.2092	0.705	0.96	TOP1MT	95.17
cg07564563	chr19	3548977	-0.3867	1.02	0.705	0.96	C19orf28	48.12
cg24459498	chr1	184630568	-0.1432	0.3776	0.705	0.96		91.06
cg04706327	chr2	54557495	0.2333	0.6153	0.705	0.96	C2orf73	21.03
cg11676546	chr8	61765468	-0.02994	0.07896	0.705	0.96	CHD7	98.51
cg07725036	chr17	7531119	-0.02099	0.05535	0.705	0.96	SHBG	1.77
cg15159605	chr12	113904506	-0.09194	0.2425	0.705	0.96	LHX5	4.65
cg26680127	chr16	46783018	0.1253	0.3305	0.705	0.96	MYLK3	5.18
cg02245020	chr7	143580147	-0.05923	0.1562	0.705	0.96	FAM115A	4.19
cg05368595	chr6	14755316	0.0986	0.26	0.705	0.96		93.77
cg10353859	chr19	39109696	0.03002	0.07918	0.705	0.96	MAP4K1	1.18
cg26770479	chr19	56154169	-0.06069	0.16	0.705	0.96	ZNF581	2.51
cg18054998	chr10	97633052	-0.1069	0.2818	0.705	0.96	ENTPD1	93.32
cg12329832	chr8	27930499	0.09852	0.2598	0.705	0.96	C8orf80	4.97
cg16105996	chr6	31616694	-0.06155	0.1623	0.705	0.96	BAT3	95.99
cg04966574	chr6	33162722	-0.2042	0.5386	0.705	0.96	RXRB	84.19
cg02940362	chr11	5009201	0.2113	0.5572	0.705	0.96	MMP26	80.03
cg25730138	chr19	5903868	0.08762	0.2311	0.705	0.96	NDUFA11	4.35
cg19295034	chr10	95721819	-0.3422	0.9024	0.705	0.96	PIPSL	89.6
cg03001832	chr11	20385172	0.02293	0.06047	0.705	0.96	HTATIP2	2.03
cg00446065	chr7	2154175	-0.05923	0.1562	0.705	0.96	MAD1L1	96.7
cg03523363	chr20	48532218	-0.02485	0.06553	0.705	0.96	SPATA2	2.08
cg09756525	chr1	32707133	0.1219	0.3214	0.705	0.96	MTMR9L	7.78
cg01144436	chr11	17743946	0.6763	1.784	0.705	0.96		52.47
cg27140083	chr15	75230280	-0.03735	0.0985	0.705	0.96	COX5A	2.2
cg19756663	chr5	604744	0.1197	0.3157	0.705	0.96		93.43
cg17327186	chr10	62537976	0.0715	0.1886	0.705	0.96	CDC2	4.76
cg18278596	chr14	105915860	-0.06401	0.1688	0.705	0.96	MTA1	97.07
cg04918314	chr12	52826734	0.1441	0.38	0.705	0.96	KRT75	92
cg11395698	chr1	117036254	0.1822	0.4804	0.705	0.96		88.14
cg22998421	chr7	149571180	-0.02031	0.05356	0.705	0.96	LOC401431	1.6
cg08121792	chr12	123804559	0.06183	0.1631	0.705	0.96	SBNO1	94.89
cg25576789	chr7	157493703	-0.2693	0.7103	0.705	0.96	PTPRN2	79.33
cg07697006	chr5	132202367	-0.0321	0.08467	0.705	0.96	UQCRQ	2.21
cg05591270	chr10	80732609	-0.2432	0.6415	0.705	0.96	LOC283050	82.75
cg21353232	chr22	26564879	-0.1429	0.3769	0.705	0.96	SEZ6L	11.09
cg24798305	chrX	53449881	-0.1678	0.4425	0.705	0.96	RIBC1	7.63
cg13423666	chr13	113706102	-0.1462	0.3856	0.705	0.96	MCF2L	90.07
cg18131828	chr1	205091480	-0.05275	0.1391	0.705	0.96	RBBP5	4.23
cg14577415	chr9	123592420	-0.1099	0.29	0.705	0.96	PSMD5	91.61
cg07095836	chr7	62574925	-0.3636	0.9591	0.705	0.96		70.27
cg15231794	chr19	4639844	-0.09709	0.2561	0.705	0.96	TNFAIP8L1	7.33
cg02364518	chr6	152547148	-0.5278	1.392	0.705	0.96	SYNE1	84.64
cg20989409	chr12	15091896	0.09426	0.2486	0.705	0.96	ERP27	93.23
cg11838463	chr2	219081756	0.02991	0.0789	0.705	0.96	ARPC2	2.27
cg08531687	chr5	89968232	-0.1251	0.33	0.705	0.96	GPR98	91.85
cg03314052	chr2	25509286	0.2147	0.5664	0.705	0.96	DNMT3A	70.74
cg06002638	chr12	109592017	-0.1749	0.4613	0.705	0.96	ACACB	91.09
cg17168830	chr11	3400651	-0.1566	0.413	0.705	0.96	ZNF195	8.61
cg19617672	chr7	120969174	0.09927	0.2619	0.705	0.96	WNT16	6.16
cg01414687	chr1	31846873	-0.1286	0.3393	0.705	0.96	FABP3	9.6
cg12801082	chr15	44117307	-0.2515	0.6636	0.705	0.96	MFAP1	80.12
cg04967737	chr6	168975424	0.1971	0.52	0.705	0.96	SMOC2	91.46
cg06355272	chr10	3576929	-0.08746	0.2307	0.705	0.96		94.59
cg00957516	chr1	159141747	0.17	0.4486	0.705	0.96	CADM3	9.66
cg09915703	chr11	62599750	-0.1332	0.3515	0.705	0.96	STX5	7.37
cg17346647	chr2	154842584	-0.1833	0.4835	0.705	0.96	GALNT13	92.99
cg24242593	chr15	75497181	-0.08724	0.2302	0.705	0.96	C15orf39	6.17
cg04397817	chr6	31591343	0.1077	0.2841	0.705	0.96	BAT2	92.55
cg02282237	chr14	61788862	-0.1049	0.2766	0.705	0.96	PRKCH	6.32
cg21480646	chr15	80351954	-0.02357	0.06219	0.705	0.96	ZFAND6	2.28
cg14134128	chr17	76774832	-0.1809	0.4772	0.705	0.96	CYTH1	89.88
cg01850798	chr4	77341251	0.1197	0.3157	0.705	0.96		93.01
cg15351067	chrX	136508540	0.3935	1.038	0.705	0.96		23.93
cg06957820	chr5	133706474	-0.274	0.7229	0.705	0.96	UBE2B	28.22
cg24297727	chr6	30538686	0.08896	0.2347	0.705	0.96	ABCF1	6.83
cg13962286	chr11	128813183	-0.08939	0.2358	0.705	0.96	TP53AIP1	93.57
cg01619107	chr12	52515354	-0.2218	0.5853	0.705	0.96		80.18
cg13639937	chr1	92012655	-0.2585	0.6821	0.705	0.96		88.46
cg03833948	chr12	21678044	0.2352	0.6205	0.705	0.96	C12orf39	83.35
cg22675745	chr2	218577902	-0.1964	0.5182	0.705	0.96	DIRC3	91.47
cg09480190	chr16	85671771	-0.1237	0.3264	0.705	0.96	KIAA0182	95.86
cg03627771	chr11	123396039	-0.1528	0.4033	0.705	0.96	GRAMD1B	87.6
cg21376774	chr18	12254241	0.1668	0.4401	0.705	0.96	CIDEA	3.22
cg14038009	chr1	241133052	0.2166	0.5714	0.705	0.96	RGS7	82.77
cg25597208	chr12	68135754	-0.1664	0.4389	0.705	0.96		93.35
cg03365403	chr11	421691	0.3083	0.8135	0.705	0.96	ANO9	91.23
cg13141065	chr6	30633399	0.1867	0.4927	0.705	0.96	DHX16	93.33
cg12686920	chr17	41739806	0.4237	1.118	0.705	0.96	MEOX1	35.08
cg06760277	chr22	23484500	0.3212	0.8474	0.705	0.96	RTDR1	17.76
cg09462936	chr2	233270390	0.1472	0.3884	0.705	0.96	ALPPL2	91.66
cg03085321	chr9	140133752	0.2264	0.5973	0.705	0.96		83.7
cg18282849	chr11	86085694	-0.08055	0.2126	0.706	0.96	CCDC81	5.75
cg09097215	chr6	33291400	-0.04537	0.1197	0.706	0.96	DAXX	2.44
cg17278062	chr1	17732728	-0.2919	0.7703	0.706	0.96		61.43
cg24301290	chr1	2397537	-0.2386	0.6297	0.706	0.96		50.48
cg18902795	chr6	166124436	-0.09843	0.2597	0.706	0.96		93.77
cg00699219	chr4	174422442	0.4312	1.138	0.706	0.96		11.64
cg09623279	chr10	45395734	0.157	0.4143	0.706	0.96		89.46
cg00683332	chr16	51188697	-0.07774	0.2051	0.706	0.96		5.62
cg04536951	chr19	9268775	0.06908	0.1823	0.706	0.96	ZNF317	96.73
cg00502746	chr11	1715993	0.1129	0.2978	0.706	0.96	HCCA2	92.13
cg03783058	chr20	3451627	0.03824	0.1009	0.706	0.96	ATRN	2.11
cg25621393	chr5	149737060	-0.0284	0.07494	0.706	0.96	TCOF1	2.37
cg26325335	chr3	50402333	0.4151	1.095	0.706	0.96	CACNA2D2	4.3
cg02838589	chr20	44444530	0.1066	0.2812	0.706	0.96	UBE2C	93.62
cg15620294	chr3	184231713	-0.0383	0.1011	0.706	0.96		2.4
cg24960118	chr6	51815507	-0.1039	0.2742	0.706	0.96	PKHD1	93.18
cg16150393	chr11	491086	0.1978	0.5219	0.706	0.96	PTDSS2	80.19
cg04362989	chr2	170625479	-0.4588	1.211	0.706	0.96		27.87
cg03352181	chr10	118502474	-0.04303	0.1136	0.706	0.96	HSPA12A	2.63
cg23648923	chr2	24806444	-0.6808	1.797	0.706	0.96	NCOA1	90.24
cg11656852	chrX	74146608	-0.3395	0.8959	0.706	0.96	KIAA2022	83.96
cg09941143	chr19	50059750	-0.1704	0.4498	0.706	0.96	NOSIP	88.47
cg09159285	chr1	6664134	-0.4906	1.295	0.706	0.96	KLHL21	32.48
cg03105756	chr16	4589127	0.1062	0.2802	0.706	0.96	C16orf5	93.72
cg26188632	chr6	28891843	-0.02365	0.06241	0.706	0.96	TRIM27	1.74
cg19021076	chr17	42091819	-0.1417	0.3739	0.706	0.96	TMEM101	7.41
cg09179397	chr7	75928325	0.09293	0.2453	0.706	0.96		92.9
cg19996420	chr13	24661569	-0.3221	0.85	0.706	0.96		93.25
cg02347487	chr11	7059103	0.3471	0.9161	0.706	0.96	NLRP14	55.99
cg15742116	chr19	8130625	-0.1528	0.4032	0.706	0.96	FBN3	8.21
cg03112631	chr11	123511671	-0.2978	0.7859	0.706	0.96	SCN3B	13.49
cg12448724	chr6	80340883	-0.1214	0.3205	0.706	0.96	SH3BGRL2	5.01
cg22891619	chr17	72839038	-0.03954	0.1044	0.706	0.96	GRIN2C	2.57
cg23619431	chr17	74536068	-0.1982	0.5232	0.706	0.96	PRCD	86.35
cg15739717	chr3	136537790	-0.04464	0.1178	0.706	0.96	TMEM22	3.81
cg19517238	chr6	46459756	-0.1066	0.2813	0.706	0.96		8.3
cg05944623	chr19	54619057	-0.05288	0.1396	0.706	0.96	PRPF31	3.59
cg27227377	chr16	81129318	0.05324	0.1405	0.706	0.96	GCSH	2.61
cg12190044	chr9	102590743	-0.1776	0.4689	0.706	0.96	NR4A3	14.63
cg04325478	chr9	32526423	0.03371	0.08899	0.706	0.96	DDX58	2.47
cg21813303	chr18	33647075	0.08465	0.2235	0.706	0.96	RPRD1A	4.1
cg14150327	chr2	206547084	0.0921	0.2431	0.706	0.96	NRP2	1.98
cg11092487	chr20	33585188	-0.9318	2.46	0.706	0.96	MYH7B	45.42
cg00102731	chr20	2729245	-0.346	0.9133	0.706	0.96	EBF4	74.55
cg00515312	chr12	77158614	-0.1446	0.3816	0.706	0.96	ZDHHC17	8.6
cg08832624	chr7	98099917	0.2869	0.7573	0.706	0.96		11.07
cg14008834	chr4	24472254	0.1484	0.3917	0.706	0.96		7.68
cg24993990	chr2	166428802	0.635	1.676	0.706	0.96	CSRNP3	61.54
cg09420761	chr9	136282576	0.1055	0.2784	0.706	0.96	ADAMTS13	7.59
cg05736642	chr4	3123132	-0.1687	0.4454	0.706	0.96	HTT	91.96
cg18695778	chr6	31599751	0.01903	0.05024	0.706	0.96	BAT2	98.35
cg11837690	chr1	22456219	-0.1811	0.4781	0.706	0.96	WNT4	91.56
cg23651889	chr3	188115336	-0.7041	1.859	0.706	0.96	LPP	51.23
cg02247582	chr2	27806117	-0.03878	0.1024	0.706	0.96	ZNF512	3.24
cg15942185	chr7	129912487	-0.1098	0.2898	0.706	0.96	CPA2	92.85
ch.9.2215767R	chr9	132996898	0.08907	0.2351	0.706	0.96	FREQ	3.11
cg17176016	chr6	108441207	0.1212	0.32	0.706	0.96		8.9
cg13785189	chr17	73150884	-0.04489	0.1185	0.706	0.96	HN1	2.83
cg07357827	chr3	12200835	-0.6579	1.737	0.706	0.96	SYN2	30.16
cg14528437	chr9	138660693	0.03227	0.08518	0.706	0.96	KCNT1	98.02
cg08838752	chr17	1659924	0.1457	0.3847	0.706	0.96		86.45
cg14297966	chr9	35101708	-0.1393	0.3677	0.706	0.96	STOML2	87.75
cg19009921	chr17	27046661	0.08092	0.2136	0.706	0.96	RAB34	4.55
cg10465839	chr16	1584050	-0.61	1.611	0.706	0.96	IFT140	40.28
cg03041650	chr1	64627024	-0.09832	0.2596	0.706	0.96	ROR1	94.01
cg22539431	chr7	127423253	-0.4541	1.199	0.706	0.96	SND1	43.17
cg14291549	chr6	135818752	-0.4099	1.082	0.706	0.96	AHI1	2.27
cg21622709	chr12	66889098	-0.1121	0.2959	0.706	0.96	GRIP1	92.32
cg07429775	chr18	60260226	0.2514	0.6638	0.706	0.96		88.2
cg25173392	chr7	99094623	-0.4828	1.275	0.706	0.96	ZNF394	77.68
cg11629380	chr4	982823	-0.3321	0.8769	0.706	0.96	SLC26A1	80.02
cg04320476	chr17	1492206	-0.6114	1.614	0.706	0.96	SLC43A2	57.65
cg25694032	chr6	164507164	0.4735	1.25	0.706	0.96		50.55
cg20054394	chr12	132938338	0.1328	0.3507	0.706	0.96		90.58
cg04956585	chr12	130604378	-0.4088	1.079	0.706	0.96		85.18
cg15012662	chr7	122443513	0.5533	1.461	0.706	0.96	CADPS2	76.51
cg13709529	chr6	54001895	-0.1801	0.4757	0.706	0.96	C6orf142	84.55
cg27419217	chr12	49717280	-0.06668	0.1761	0.706	0.96	TROAP	4.76
cg16215913	chr4	101942275	-0.1362	0.3597	0.706	0.96		7.09
cg21552867	chr2	84686507	0.1143	0.3019	0.706	0.96	SUCLG1	3.21
cg07322144	chr16	28948179	-0.1766	0.4662	0.706	0.96	CD19	9.11
cg05927460	chr1	3393024	0.1587	0.419	0.706	0.96	ARHGEF16	91.88
cg02160023	chr16	1496312	0.2051	0.5415	0.706	0.96	CLCN7	89.14
cg06651180	chr7	101559888	0.6984	1.844	0.706	0.96	CUX1	92.73
cg13088598	chr11	47791973	0.1044	0.2757	0.706	0.96		94.37
cg26296408	chr8	9414115	0.07871	0.2079	0.706	0.96	TNKS	3.78
cg00178984	chr12	60091171	0.5459	1.442	0.706	0.96	SLC16A7	85.09
cg01192291	chr6	28220797	0.3078	0.813	0.706	0.96	ZKSCAN4	80.35
cg03950268	chr15	55700482	-0.04549	0.1201	0.706	0.96	CCPG1	2.58
cg18481355	chr6	30114477	0.09425	0.2489	0.706	0.96	TRIM40	96.09
cg19686301	chr19	46088158	-0.02545	0.06721	0.706	0.96	OPA3	2.03
cg12727431	chrX	153200906	0.2357	0.6224	0.706	0.96	RENBP	22.17
cg12451679	chr19	47617189	-0.1341	0.3541	0.706	0.96	ZC3H4	9.78
cg06241300	chr6	31623269	-0.09463	0.2499	0.706	0.96	APOM	93.21
cg13446911	chr9	96077700	-0.1397	0.3689	0.706	0.96	WNK2	93.67
cg14780115	chr6	31660861	0.1108	0.2925	0.706	0.96	BAT5	92.68
cg22747802	chr11	68417633	-0.3079	0.8131	0.706	0.96		55.39
cg09513847	chr8	67620696	-0.2243	0.5923	0.706	0.96		89.18
cg22813220	chr1	54519286	0.02827	0.07466	0.706	0.96	C1orf83	2.92
cg22116457	chr3	52099014	0.1518	0.4009	0.706	0.96	C3orf74	89.39
cg21240492	chr17	7476105	0.1132	0.2989	0.706	0.96	EIF4A1	1.76
cg20617344	chr13	113537534	0.09872	0.2607	0.706	0.96	ATP11A	93.66
cg12251939	chr17	37028295	0.2327	0.6147	0.706	0.96	LASP1	62.04
ch.14.39207337F	chr14	40137586	0.04039	0.1067	0.706	0.96		3
cg17242918	chrX	119149854	-0.1939	0.5122	0.706	0.96		21.66
cg23176172	chr15	65117895	0.1189	0.314	0.706	0.96	PIF1	3.7
cg15050051	chr7	1782000	-0.433	1.144	0.706	0.96	ELFN1	66.14
cg04356926	chr3	98241413	0.1102	0.2911	0.706	0.96	CLDND1	3.88
cg17607722	chr17	54230419	-0.1746	0.4613	0.706	0.96	ANKFN1	87.21
cg03079937	chr10	1444808	-0.03485	0.09205	0.706	0.96	ADARB2	97.39
cg21889691	chr7	132435910	-0.2027	0.5355	0.706	0.96		92.99
cg20149531	chr2	204528716	-0.206	0.544	0.706	0.96		89.11
cg19428336	chr4	187645448	0.07787	0.2057	0.706	0.96	FAT1	4.25
cg17940198	chr18	74204830	-0.07417	0.1959	0.706	0.96		3.65
cg21562321	chr12	76671967	0.1331	0.3516	0.706	0.96		89.8
cg06872163	chr11	72145126	0.0721	0.1904	0.706	0.96	CLPB	4.02
cg08038037	chr11	1775039	-0.1998	0.5278	0.706	0.96	HCCA2	85.13
cg15498379	chr19	58609981	-0.26	0.6868	0.706	0.96	ZSCAN18	16.61
cg01322897	chr12	51442056	-0.03288	0.08686	0.706	0.96	LETMD1	2.55
cg10601625	chr8	41570622	0.1454	0.3842	0.706	0.96	ANK1	12.21
cg24706674	chr10	134679704	-0.1193	0.315	0.706	0.96		92.11
cg19626016	chr21	47846235	-0.3622	0.9569	0.706	0.96	PCNT	87.88
cg12084411	chr6	30180789	0.05014	0.1325	0.706	0.96	TRIM26	3.56
cg06890610	chr16	12530114	-0.3271	0.8641	0.706	0.96	SNX29	80.37
cg04083208	chr7	157463692	-0.1676	0.4428	0.706	0.96	PTPRN2	92.04
cg21135682	chr14	74353276	0.02582	0.06821	0.706	0.96	ZNF410	2.07
cg02585142	chr15	89434967	-0.1139	0.3008	0.706	0.96	HAPLN3	92.98
cg26438284	chr11	2406307	0.2822	0.7455	0.706	0.96	CD81	80.41
cg21761699	chrX	41108958	0.2265	0.5982	0.706	0.96		85.72
cg01248010	chr2	242448543	0.2185	0.5772	0.706	0.96	STK25	9.38
cg10694539	chr12	42538536	0.03216	0.08496	0.706	0.96	GXYLT1	1.9
cg10155147	chr2	106500829	-0.08672	0.2291	0.706	0.96	NCK2	94.32
cg19677989	chr15	74284791	0.07984	0.2109	0.706	0.96	STOML1	3.82
cg11683663	chr19	855536	0.2912	0.7693	0.706	0.96	ELANE	93.52
cg05215637	chr11	62413260	0.0482	0.1273	0.706	0.96	GANAB	3.38
cg11423096	chr5	176423596	-0.521	1.376	0.706	0.96	UIMC1	69.09
cg24025253	chr17	76250253	0.2186	0.5774	0.706	0.96		10.03
cg02278165	chr2	42588618	-0.05408	0.1429	0.706	0.96	COX7A2L	3.31
cg12259903	chr3	13249848	0.2106	0.5563	0.706	0.96		77.67
cg22817198	chr14	93651628	0.02047	0.05408	0.706	0.96	C14orf109	1.37
cg18582497	chr7	142554132	-0.2359	0.6234	0.706	0.96	EPHB6	77.66
cg06160973	chr12	57522813	-0.4295	1.135	0.706	0.96	LRP1	17.33
cg06531476	chr6	170525018	0.2229	0.5888	0.706	0.96		88.04
cg21459340	chr20	2781324	0.1277	0.3373	0.706	0.96	CPXM1	10.39
cg00111665	chr2	237120186	-0.1574	0.416	0.706	0.96	ASB18	89.09
cg00151788	chr2	99757758	-0.0217	0.05733	0.706	0.96	C2orf15	1.83
cg02197279	chr6	157955288	0.1059	0.2798	0.706	0.96	ZDHHC14	92.26
cg18799069	chr8	55014847	-0.2878	0.7605	0.706	0.96	LYPLA1	48.89
cg24198381	chr10	2308951	-0.4517	1.193	0.706	0.96		90.58
cg13325231	chr5	1342170	-0.3561	0.9408	0.706	0.96	CLPTM1L	95.72
cg10008387	chr6	30796341	0.05479	0.1448	0.706	0.96		3.05
cg08305969	chr14	21900916	0.09123	0.241	0.706	0.96	CHD8	93.8
cg05142445	chr14	76309157	0.393	1.038	0.706	0.96	TTLL5	71.85
cg05468917	chr16	2882180	0.1672	0.4419	0.706	0.96	ZG16B	88.92
cg03389046	chr1	2839220	0.1522	0.4021	0.706	0.96		86.88
cg04332258	chr3	195270051	-0.0769	0.2032	0.706	0.96	PPP1R2	4.37
cg07867558	chr2	219524465	-0.05165	0.1365	0.706	0.96	ZNF142	3.45
cg10712687	chr11	92714801	0.03153	0.08332	0.706	0.96	MTNR1B	97.96
cg07277387	chr15	75315724	0.08472	0.2239	0.706	0.96	PPCDC	6.29
cg06857018	chr7	1908314	0.4377	1.157	0.706	0.96	MAD1L1	91.58
cg10298557	chr15	61519655	-0.03427	0.09055	0.706	0.96	RORA	3.03
cg23839729	chr1	244211646	-0.09088	0.2401	0.706	0.96		4.11
cg12201961	chr6	14117617	0.18	0.4757	0.706	0.96	CD83	7.29
cg10030843	chr12	115303226	-0.1749	0.462	0.706	0.96		7.56
cg22309518	chr19	59009983	-0.2675	0.7068	0.706	0.96	SLC27A5	77.45
cg20702314	chr17	41856518	0.03595	0.09499	0.706	0.96	DUSP3	2.51
cg04724319	chr17	1009219	-0.3964	1.047	0.706	0.96	ABR	58.7
cg27453479	chr4	4292053	0.0439	0.116	0.706	0.96	ZNF509	3.53
cg27020036	chr5	179643370	-0.2015	0.5326	0.706	0.96		83.07
cg22336993	chr6	31848507	0.01925	0.05087	0.706	0.96	EHMT2	98.51
cg12601884	chr10	89265600	-0.2033	0.5372	0.706	0.96	MINPP1	9.72
cg12498453	chr20	61557976	0.01994	0.05271	0.706	0.96	DIDO1	1.49
cg08115100	chr16	4660348	-0.162	0.4282	0.706	0.96	FAM100A	89.85
cg06394887	chr7	72937120	-0.07899	0.2088	0.706	0.96	BAZ1B	4.08
cg09879099	chr18	55102210	-0.07203	0.1904	0.706	0.96	ONECUT2	4.08
cg10677372	chr7	154003270	-0.04722	0.1248	0.706	0.96	DPP6	97.08
cg24923226	chrX	129255138	-0.2122	0.5607	0.706	0.96		21.18
cg21665744	chr7	39171113	-0.7711	2.038	0.706	0.96	POU6F2	72.95
cg24886788	chr15	41118060	0.3417	0.903	0.706	0.96	PPP1R14D	88.6
cg06942649	chr8	436813	0.3195	0.8444	0.706	0.96		13.3
cg03468072	chr12	39539422	-0.2191	0.579	0.706	0.96		23.27
cg09319061	chr12	109128198	-0.2517	0.6652	0.706	0.96		18.15
cg07086381	chr4	109682776	-0.263	0.6951	0.706	0.96	AGXT2L1	85.08
cg16702449	chr6	34360612	-0.02167	0.05728	0.706	0.96	NUDT3	1.42
cg14730119	chr6	31603535	0.1218	0.322	0.706	0.96	BAT2	93.25
cg22030457	chr19	30215233	0.1242	0.3284	0.706	0.96		4.61
cg05598103	chr6	32022929	0.2186	0.5779	0.706	0.96	TNXB	86.47
cg12326923	chr10	134277889	-0.1906	0.5038	0.706	0.96		76.41
cg06906965	chr19	58450175	-0.3384	0.8945	0.706	0.96		89.35
cg22697325	chr1	39619385	-0.1805	0.477	0.706	0.96	MACF1	78.19
cg10686233	chr12	125815816	0.1266	0.3346	0.706	0.96	TMEM132B	11.41
cg18239973	chr8	28348030	0.05278	0.1395	0.706	0.96	FBXO16	3.48
cg06671964	chr6	32052105	-0.1126	0.2977	0.706	0.96	TNXB	92.33
cg05167429	chr16	33854086	-0.3745	0.9901	0.706	0.96		84.44
cg09008705	chr1	115880865	-0.04208	0.1112	0.706	0.96	NGF	3.13
cg24771017	chr17	48647138	-0.09816	0.2595	0.706	0.96	CACNA1G	96.43
cg04406445	chrX	43515575	-0.1704	0.4504	0.706	0.96	MAOA	30.77
cg20607513	chr21	46708029	0.01855	0.04904	0.706	0.96	POFUT2	1.38
cg17083685	chr13	90053523	-0.2838	0.7502	0.706	0.96		8.51
cg13647821	chr6	148852503	0.08005	0.2116	0.706	0.96	SASH1	94.47
cg14218629	chr1	204156575	0.2006	0.5303	0.706	0.96		73.25
cg21590729	chr3	9929065	-0.1696	0.4484	0.706	0.96		88.56
cg13423151	chr9	107526487	0.1934	0.5113	0.706	0.96	NIPSNAP3B	3.26
cg15937174	chr5	153857822	0.123	0.3252	0.706	0.96	HAND1	3.43
cg03941577	chr4	26862456	0.128	0.3385	0.706	0.96	STIM2	2.51
cg18053948	chr12	132936807	-0.05399	0.1427	0.706	0.96		97.59
cg09998278	chr16	70835403	0.06424	0.1698	0.706	0.96	VAC14	4.44
cg18311633	chr2	155309539	0.2258	0.5969	0.706	0.96	GALNT13	37.11
cg19259111	chr11	46478214	0.2776	0.7338	0.706	0.96	AMBRA1	71.12
cg02034720	chr5	41925147	0.05662	0.1497	0.706	0.96	FBXO4	4
cg27169503	chr6	24646545	0.02519	0.06659	0.706	0.96	KIAA0319	2.09
cg26556395	chr1	155252359	-0.08384	0.2217	0.706	0.96	HCN3	95.43
cg06696097	chr13	111525570	0.09032	0.2388	0.706	0.96		93.97
cg15969776	chr4	166248399	0.09253	0.2446	0.706	0.96	SC4MOL	5.04
cg06191454	chr11	122850545	0.03032	0.08016	0.706	0.96	BSX	2.15
cg03059126	chr1	238025587	-0.1094	0.2893	0.706	0.96	LOC100130331	93.15
cg25593573	chr3	45077920	0.7672	2.028	0.706	0.96		50
cg09241033	chr17	7893344	0.02789	0.07374	0.706	0.96		1.64
cg17847861	chr19	40972683	-0.665	1.758	0.706	0.96	SPTBN4	58.2
cg07530947	chr13	46041747	-0.2824	0.7465	0.706	0.96	COG3	53.1
cg14262740	chr14	20612220	-0.5075	1.342	0.706	0.96	OR4N5	30.05
cg16235008	chr14	75530741	0.0978	0.2586	0.706	0.96	ACYP1	4.12
cg02592473	chr7	99124014	-0.13	0.3437	0.706	0.96	ZKSCAN5	93.34
cg11644585	chr17	8958019	0.1113	0.2943	0.706	0.96	NTN1	94.79
cg10047041	chr12	3446781	0.1839	0.4863	0.706	0.96		86.23
cg00869546	chr2	1266660	-0.1097	0.2901	0.706	0.96	SNTG2	94.7
cg11251378	chr2	179344870	-0.1297	0.343	0.706	0.96	PLEKHA3	9.01
cg20135706	chrX	117957634	-0.2611	0.6903	0.706	0.96	ZCCHC12	19.65
cg09671109	chr2	161350154	-0.02886	0.07631	0.706	0.96	RBMS1	2.16
cg14901671	chr17	70589079	-0.1518	0.4015	0.706	0.96		14.68
cg14519120	chr1	26249725	-0.05815	0.1538	0.706	0.96		4.08
cg16539721	chr3	154900894	0.07792	0.206	0.706	0.96	MME	95.24
cg07769277	chr10	135095807	-0.08127	0.2149	0.706	0.96	TUBGCP2	94.96
cg27280396	chr15	61521715	0.2108	0.5575	0.706	0.96	RORA	5.95
cg14163776	chr3	195164580	-0.2468	0.6526	0.706	0.96	ACAP2	29.85
cg19006604	chr15	42349378	0.02118	0.056	0.706	0.96		1.45
cg22974158	chr10	25305096	0.02739	0.07242	0.706	0.96	THNSL1	1.68
cg15079762	chr19	12146404	0.08254	0.2183	0.706	0.96	ZNF433	3.77
cg05003890	chr8	2046752	-0.2069	0.5471	0.706	0.96	MYOM2	89.73
cg08761535	chr16	75079000	0.1813	0.4793	0.706	0.96	ZNRF1	87.57
cg24103461	chr1	205091125	-0.08805	0.2328	0.706	0.96	RBBP5	2.83
cg08124910	chr17	43339515	-0.02089	0.05524	0.706	0.96	LOC100133991	1.57
cg20990511	chr1	236369876	-0.1203	0.3182	0.706	0.96	GPR137B	90.99
cg24162030	chr10	102090589	-0.2223	0.5878	0.706	0.96	PKD2L1	65.66
cg18519988	chr7	30491309	-0.1021	0.27	0.706	0.96	NOD1	94.4
cg08528778	chr19	17634071	0.04271	0.113	0.706	0.96	FAM129C	2.43
cg21956537	chr15	78369769	-0.02513	0.06647	0.706	0.96	TBC1D2B	1.68
cg22713976	chr10	50815015	-0.04881	0.1291	0.706	0.96		2.99
cg00031013	chr17	7757933	-0.1334	0.3528	0.706	0.96	KDM6B	91.3
cg02855363	chr17	11457882	-0.2138	0.5654	0.706	0.96	SHISA6	75.58
cg27649764	chr15	44719030	-0.02406	0.06363	0.706	0.96	CTDSPL2	2.28
cg09860353	chr2	118419342	0.1508	0.3988	0.706	0.96		89.37
cg22050792	chr2	100483735	-0.08787	0.2324	0.706	0.96	AFF3	94.17
cg00154557	chr6	116763525	0.1313	0.3472	0.706	0.96		86.66
cg05955436	chr20	17660838	0.4067	1.076	0.706	0.96	RRBP1	26.29
cg15777472	chr11	65685874	-0.3823	1.011	0.706	0.96	DRAP1	51.01
cg18049474	chr13	114764094	-0.1892	0.5005	0.706	0.96	RASA3	85.66
cg03271893	chr10	102760970	0.2966	0.7844	0.706	0.96	LZTS2	62.39
cg14188774	chr7	42896343	-0.627	1.658	0.706	0.96		26.74
cg22538959	chr10	134602163	0.1884	0.4982	0.706	0.96		17.69
cg01224524	chr11	17757129	0.1614	0.427	0.706	0.96	KCNC1	7.35
cg02668055	chr10	134536030	0.03511	0.09286	0.706	0.96	INPP5A	97.49
cg09604489	chr8	22994223	-0.1214	0.3212	0.706	0.96	TNFRSF10D	91.59
cg11852674	chr15	91478847	-0.08435	0.2231	0.706	0.96	UNC45A	4.68
cg21150625	chr17	38257074	0.02318	0.0613	0.706	0.96	NR1D1	2.01
cg17263823	chr21	33942142	0.08419	0.2227	0.706	0.96		3.36
cg06251068	chr11	910944	-0.03672	0.09711	0.706	0.96	CHID1	2.73
cg04817724	chrX	103809991	-0.238	0.6296	0.706	0.96	IL1RAPL2	22.39
cg00884800	chr16	6215524	0.457	1.209	0.706	0.96	A2BP1	30.87
cg02707114	chr5	53620693	-0.1429	0.3779	0.706	0.96		92.25
cg26525870	chr11	111414662	0.1556	0.4117	0.706	0.96	LAYN	88.56
cg16175458	chr4	7741555	0.1089	0.2881	0.706	0.96	SORCS2	93.49
cg00622702	chr21	34727950	-0.3785	1.001	0.706	0.96	IFNAR1	69.31
cg16405026	chr2	145281942	-0.05507	0.1457	0.706	0.96		3
cg26128977	chr13	50699776	-0.0651	0.1722	0.706	0.96	DLEU2	3.8
cg03064400	chr19	36235836	-0.0623	0.1648	0.706	0.96	U2AF1L4	4.02
cg20550224	chr17	47929286	-0.02557	0.06764	0.706	0.96		1.74
ch.7.125452233F	chr7	125664997	0.4852	1.283	0.706	0.96		16.31
cg11593949	chr7	45927735	-0.1558	0.4121	0.706	0.96	IGFBP1	88.17
cg01474677	chr9	133586259	-0.5006	1.324	0.706	0.96		91.9
cg13791971	chr9	97945584	0.1421	0.3758	0.706	0.96	FANCC	87.51
cg20590617	chr12	131201268	0.09519	0.2518	0.706	0.96		3.74
cg22864755	chr12	58256187	-0.1254	0.3317	0.706	0.96		90.47
cg24815507	chr7	157198482	0.1376	0.3641	0.706	0.96	DNAJB6	90.7
cg08240074	chr14	23903787	0.1429	0.3782	0.706	0.96	MYH7	92.44
cg21914262	chr13	28024888	-0.06676	0.1766	0.706	0.96	MTIF3	3.34
cg20033070	chr14	24685656	0.1921	0.5082	0.706	0.96	MDP1	84.48
cg12566078	chr10	66684059	-0.525	1.389	0.706	0.96		72.39
cg20541178	chr8	143858627	0.1362	0.3603	0.706	0.96	LYNX1	8.69
cg25419628	chr10	115613987	0.05919	0.1566	0.706	0.96	NHLRC2	3.97
cg00305947	chr18	13822384	0.231	0.6113	0.706	0.96		79.17
cg22548485	chr6	35466777	0.2531	0.6695	0.706	0.96	TULP1	64.23
cg22942971	chr1	228353879	-0.03298	0.08726	0.706	0.96	C1orf69	2.28
cg01538769	chr21	40760796	0.0518	0.1371	0.706	0.96	WRB	3.43
cg18878441	chr2	81694367	-0.03096	0.08192	0.706	0.96		98.33
cg12396969	chr1	27319532	-0.1611	0.4263	0.706	0.96	TRNP1	8.61
cg22857947	chr19	14225039	-0.1114	0.2946	0.706	0.96	PRKACA	96.03
cg24814075	chr19	12722342	0.3147	0.8327	0.706	0.96	ZNF791	15.67
cg24152098	chr13	113707579	-0.1216	0.3218	0.706	0.96	MCF2L	92.49
cg15170644	chr5	80901358	-0.404	1.069	0.706	0.96	SSBP2	88.3
cg05945425	chr1	18694737	0.216	0.5714	0.706	0.96	IGSF21	80.99
cg13007580	chr14	51915339	0.08621	0.2281	0.706	0.96		93.08
cg10072078	chr17	35969367	-0.03036	0.08032	0.706	0.96	SYNRG	2.67
cg18679544	chr10	72432482	0.04993	0.1321	0.706	0.96	ADAMTS14	2.41
cg03489020	chr3	69819855	-0.169	0.4473	0.706	0.96	MITF	86.88
cg11775521	chr11	74178795	0.3267	0.8644	0.706	0.96	KCNE3	26.34
cg02094049	chr14	103021097	0.1125	0.2975	0.706	0.96		93.67
cg16912563	chr10	77157423	-0.3658	0.9679	0.706	0.96		77.85
cg00934299	chr16	88441642	0.1015	0.2687	0.706	0.96		96.16
cg23621929	chr10	134630597	0.108	0.2857	0.706	0.96		92.45
cg21871213	chr17	8383800	-0.01472	0.03894	0.706	0.96	MYH10	98.91
cg21642176	chr2	17699740	-0.02481	0.06566	0.706	0.96	RAD51AP2	2.11
cg12363840	chr22	45022625	-0.6817	1.804	0.706	0.96		56.33
cg21027820	chr7	94284629	-0.07409	0.196	0.706	0.96	SGCE	4.15
cg04465730	chr17	69706099	-0.156	0.4128	0.706	0.96		90.53
cg06458557	chr16	88316505	-0.125	0.3306	0.706	0.96		91.29
cg12378449	chr11	66627382	0.2458	0.6503	0.706	0.96	PC	81.83
cg07621169	chr3	53277395	0.395	1.045	0.706	0.96	TKT	68.07
cg16361282	chr20	34742394	0.02944	0.0779	0.706	0.96	EPB41L1	2.51
cg13574337	chr16	4016720	-0.353	0.9341	0.706	0.96	ADCY9	70.75
cg11375616	chr21	47287017	0.1076	0.2847	0.706	0.96	PCBP3	93.28
cg23725210	chr2	1846853	0.05354	0.1417	0.706	0.96	MYT1L	97.17
cg01893695	chr14	77370443	0.1226	0.3243	0.706	0.96		90.77
cg16913012	chr20	36156219	-0.06811	0.1802	0.706	0.96	BLCAP	4.1
cg22863744	chr12	124942176	0.09655	0.2555	0.706	0.96	NCOR2	5.71
cg04455869	chr5	7663853	-0.09964	0.2637	0.706	0.96	ADCY2	93.66
cg10685144	chr4	185942086	0.04044	0.107	0.706	0.96		2.41
cg15800722	chr17	42144929	-0.1536	0.4066	0.706	0.96	LSM12	89.51
cg26672959	chr3	65387308	-0.3703	0.98	0.706	0.96	MAGI1	70.74
cg25880347	chr8	144355125	-0.2389	0.6323	0.706	0.96	GLI4	81.92
cg26574980	chr17	10559537	-0.0927	0.2453	0.706	0.96	MYH3	93.53
cg24611823	chr8	118057038	0.1992	0.5273	0.706	0.96		10.17
cg10642375	chr17	78032296	-0.1381	0.3654	0.706	0.96	CCDC40	90.23
cg13429423	chr22	44568775	0.2369	0.6268	0.706	0.96	PARVG	24.19
cg06372015	chr11	43602000	-0.08079	0.2138	0.706	0.96	MIR129-2	6.09
cg11284582	chr20	62270540	-0.2539	0.6721	0.706	0.96		41.85
cg16254764	chr3	13521178	-0.09694	0.2566	0.706	0.96	HDAC11	5.93
cg01286685	chr6	30039025	-1.076	2.847	0.706	0.96	RNF39	34.47
cg04392715	chr8	982193	-0.225	0.5954	0.706	0.96		85.46
cg03340307	chr2	148747824	0.1446	0.3826	0.706	0.96	ORC4L	91.56
cg04058932	chr4	24526329	-0.2923	0.7736	0.706	0.96		89.3
cg08310519	chr11	86305199	-0.7208	1.908	0.706	0.96	ME3	88.69
cg03739354	chr1	212839040	0.2188	0.5791	0.706	0.96		12.98
cg01602001	chr16	65104932	-0.1776	0.47	0.706	0.96	CDH11	83.21
cg16238795	chr2	54952081	-0.02911	0.07706	0.706	0.96	EML6	1.37
cg02117565	chr11	66445441	0.02802	0.07416	0.706	0.96	RBM4B	1.8
cg25584780	chr17	66196267	-0.06869	0.1818	0.706	0.96	LOC440461	4.82
cg24150949	chr17	36623419	-0.2212	0.5855	0.706	0.96	ARHGAP23	89.73
cg04124457	chr15	56036455	0.09259	0.2451	0.706	0.96	PRTG	94.46
cg24310126	chr10	124514711	-0.1929	0.5105	0.706	0.96	FLJ46361	89.19
cg26470482	chr10	133087135	-0.1527	0.4041	0.706	0.96	TCERG1L	89.44
cg26891576	chr17	41277541	0.07709	0.2041	0.706	0.96	NBR2	5.06
cg25373579	chr6	43752302	0.1668	0.4414	0.706	0.96	VEGFA	82.02
cg27142530	chr4	187266705	0.327	0.8655	0.706	0.96		64.59
cg04271999	chr17	76212052	-0.09664	0.2558	0.706	0.96	BIRC5	93.85
cg08437132	chr5	150999036	-0.1934	0.5119	0.706	0.96		85.11
cg07981364	chr11	47448113	-0.0195	0.05161	0.706	0.96	PSMC3	1.35
cg16781264	chr2	101087575	-0.1918	0.5078	0.706	0.96	NMS	5.76
cg14402574	chr9	108421903	-0.03108	0.08226	0.706	0.96		97.92
cg19187521	chr12	26279544	0.03015	0.07981	0.706	0.96		1.74
cg19691177	chr11	442955	-0.2607	0.6901	0.706	0.96	ANO9	83.95
cg01223086	chr15	96896680	-0.1133	0.3	0.706	0.96		6.79
cg17549513	chr17	9694789	0.1441	0.3814	0.706	0.96	DHRS7C	86.94
cg19512730	chr19	1104241	-0.03737	0.09892	0.706	0.96	GPX4	2.6
cg09474175	chr16	2255650	0.02745	0.07267	0.706	0.96	MLST8	1.42
cg20525712	chr17	59494262	-0.01568	0.04151	0.706	0.96		1.22
cg17089785	chr15	99562412	0.2832	0.7496	0.706	0.96		89.23
cg05487269	chr16	3000729	0.3076	0.8143	0.706	0.96	FLYWCH1	65.26
cg01939336	chr5	113697487	0.15	0.3972	0.706	0.96	KCNN2	3.83
cg04270799	chr12	57944059	-0.1544	0.4087	0.706	0.96	KIF5A	17.78
cg27200454	chr7	148892452	-0.03502	0.0927	0.706	0.96	ZNF282	2.96
cg24428271	chr9	94711647	0.1489	0.3942	0.706	0.96	ROR2	5.29
cg16386396	chr1	3132458	-0.3942	1.044	0.706	0.96	PRDM16	25.37
cg15100417	chr5	1728044	0.164	0.4342	0.706	0.96		90.42
cg01318461	chr1	12566060	0.114	0.3017	0.706	0.96	SNORA59A	93.32
cg20518750	chr1	247095483	0.08023	0.2124	0.706	0.96	AHCTF1	4.19
cg13983182	chr9	130853333	0.179	0.4738	0.706	0.96	SLC25A25	81.7
cg05467890	chr7	149485981	0.1555	0.4117	0.706	0.96	SSPO	91.78
cg19376973	chr2	42229025	-0.07327	0.194	0.706	0.96		95.51
cg14255617	chr6	32729118	0.565	1.496	0.706	0.96	HLA-DQB2	68.95
cg20556951	chr17	45934112	-0.2516	0.666	0.706	0.96	SP6	72.29
cg20287640	chr5	131825644	0.2088	0.5528	0.706	0.96	IRF1	7.35
cg01212887	chr13	95364514	0.3254	0.8615	0.706	0.96	SOX21	7.29
cg05542661	chr6	29717068	-0.0935	0.2476	0.706	0.96	LOC285830	5.22
cg27379773	chr5	180615650	-0.06438	0.1705	0.706	0.96		4.04
cg15030449	chr1	2780395	0.08549	0.2263	0.706	0.96		3.96
cg10783331	chr1	75218347	-0.118	0.3124	0.706	0.96	TYW3	92.74
cg27458152	chr8	22249664	0.1449	0.3835	0.706	0.96	SLC39A14	87.98
cg09987011	chr20	44936040	-0.02231	0.05907	0.706	0.96		1.56
cg10189261	chr14	101176105	0.1905	0.5043	0.706	0.96		8.67
cg07313155	chr17	38218601	0.1699	0.45	0.706	0.96	THRA	13.06
cg27222147	chr12	2224755	0.2156	0.571	0.706	0.96	CACNA1C	84.77
cg20547455	chr14	70041214	-0.1425	0.3772	0.706	0.96		12.01
cg01174786	chr16	4027541	0.2041	0.5404	0.706	0.96	ADCY9	87.5
cg25249681	chr8	1114422	0.2038	0.5396	0.706	0.96		87.32
cg14317651	chr15	49448126	-0.0275	0.07283	0.706	0.96	GALK2	2.21
cg22762091	chr8	132052843	0.2306	0.6106	0.706	0.96	ADCY8	14.22
cg21309305	chr21	37692294	0.02363	0.06257	0.706	0.96	MORC3	2.15
cg16036584	chr5	102198453	-0.2667	0.7061	0.706	0.96		89.32
cg15534855	chr18	37421828	-0.07471	0.1978	0.706	0.96		5.06
cg18389023	chrX	129086243	-0.2236	0.592	0.707	0.96		85.65
cg18927185	chr6	33091634	-0.5808	1.538	0.707	0.96	HLA-DPB2	85.29
cg13523072	chr17	40714979	0.1958	0.5186	0.707	0.96	COASY	15.06
cg02395364	chrX	74493592	-0.2981	0.7894	0.707	0.96	UPRT	23.64
cg24130148	chr19	12817392	0.09527	0.2523	0.707	0.96	SNORD41	95.78
cg14020943	chr9	140218184	0.0359	0.09507	0.707	0.96	EXD3	97.81
cg23779087	chr6	151711584	-0.02941	0.07788	0.707	0.96	ZBTB2	1.87
cg07048094	chr7	157409033	0.1101	0.2917	0.707	0.96	PTPRN2	94.22
cg13094699	chr7	134001978	0.02282	0.06045	0.707	0.96	SLC35B4	1.83
cg06462543	chr2	8842442	-0.1271	0.3365	0.707	0.96		89.92
cg00104167	chr16	86953195	-0.5509	1.459	0.707	0.96		53.18
cg00395697	chr12	100536770	0.06335	0.1678	0.707	0.96	UHRF1BP1L	3.2
cg21179892	chr8	1271692	0.1675	0.4435	0.707	0.96		86.36
cg04090392	chr15	83952774	-0.1304	0.3454	0.707	0.96	BNC1	6.43
cg11003536	chr11	130356702	0.08253	0.2186	0.707	0.96		94.95
cg15955596	chr19	54641377	0.1223	0.3238	0.707	0.96	CNOT3	3.03
cg02750850	chr3	194078268	0.08733	0.2313	0.707	0.96	LRRC15	93.67
cg20344893	chr20	60697038	-0.08089	0.2142	0.707	0.96	LSM14B	4.34
cg27130508	chr4	56978667	-0.07519	0.1991	0.707	0.96		95.06
cg05423567	chr16	29891195	-0.09394	0.2488	0.707	0.96	SEZ6L2	93.86
cg26409978	chr12	56511862	0.04019	0.1064	0.707	0.96	ZC3H10	3.13
cg23709117	chr6	108882119	-0.03892	0.1031	0.707	0.96	FOXO3	2.25
cg23339165	chr8	143419015	0.1479	0.3918	0.707	0.96	TSNARE1	89.42
cg25894201	chr20	21106495	0.02598	0.0688	0.707	0.96	PLK1S1	1.87
cg15808008	chr15	89764895	-0.2268	0.6008	0.707	0.96	RLBP1	75.79
cg20667230	chr19	58790150	0.03716	0.09843	0.707	0.96	ZNF8	2.57
cg01615827	chr10	93371064	0.2035	0.539	0.707	0.96	LOC100188947	75.85
cg05439608	chr7	156761192	0.04361	0.1155	0.707	0.96	NOM1	97.93
cg16750177	chr2	238839557	-0.119	0.3151	0.707	0.96		92.57
cg21837207	chr1	119869897	-0.05107	0.1353	0.707	0.96		3.06
cg18306516	chr10	81103258	-0.3443	0.9121	0.707	0.96		79.53
cg07034255	chr5	32297979	0.1546	0.4096	0.707	0.96	MTMR12	92.19
cg02152119	chr17	38083958	-0.04212	0.1116	0.707	0.96	ORMDL3	2.92
cg12317217	chr5	140203603	0.481	1.274	0.707	0.96	PCDHA2	47.13
cg13451651	chr9	92301815	-0.2634	0.6977	0.707	0.96	LOC100129066	72.33
cg00458890	chr13	27333986	-0.2479	0.6567	0.707	0.96	GPR12	12.52
cg21011403	chr2	43302362	-0.1145	0.3034	0.707	0.96		93.87
cg24179483	chr5	170814656	-0.02835	0.07509	0.707	0.96	NPM1	2.19
cg24110916	chr15	65282490	0.06709	0.1777	0.707	0.96	SPG21	2.52
cg02835214	chr19	58125672	0.06735	0.1784	0.707	0.96	ZNF134	2.86
cg15241549	chr7	2633128	0.1104	0.2926	0.707	0.96	IQCE	94.18
cg23719713	chr6	10586167	-0.2182	0.5782	0.707	0.96	GCNT2	88.19
cg06147087	chr2	170687433	-0.1296	0.3432	0.707	0.96	UBR3	94.51
cg10805970	chr1	23796623	-0.1885	0.4993	0.707	0.96	ASAP3	82.39
cg21142398	chr1	54200078	-0.1502	0.3979	0.707	0.96	GLIS1	90.73
cg17379828	chr19	55998732	-0.2113	0.5598	0.707	0.96	NAT14	82.72
cg10881451	chr1	173443209	-0.1413	0.3744	0.707	0.96		91.8
cg11764937	chr2	234116266	0.1315	0.3485	0.707	0.96	INPP5D	92.08
cg06877423	chr6	152200760	0.469	1.243	0.707	0.96	ESR1	83.54
cg00283792	chr8	786897	0.2916	0.7726	0.707	0.96		90.68
cg02918910	chr1	151032962	-0.02572	0.06814	0.707	0.96	MLLT11	1.9
cg07124686	chr8	54792419	0.1181	0.313	0.707	0.96	RGS20	4.94
cg03928812	chr11	59634276	0.4534	1.201	0.707	0.96	TCN1	31.63
cg06169760	chr11	291905	-0.03668	0.09718	0.707	0.96	ATHL1	98.17
cg19888047	chrX	85302610	0.2354	0.6238	0.707	0.96	CHM	16.95
cg17175392	chr8	99983622	0.06641	0.176	0.707	0.96		94.92
cg18515872	chr14	72943461	0.0776	0.2056	0.707	0.96	RGS6	4.51
cg01235116	chr16	50705762	0.2083	0.5519	0.707	0.96	SNX20	86.45
cg03706022	chrX	38660704	0.2694	0.7138	0.707	0.96	MID1IP1	27.85
cg02637302	chr17	79670369	0.02083	0.05519	0.707	0.96	MRPL12	1.46
cg13928866	chrX	21874614	0.2928	0.7759	0.707	0.96	YY2	88.32
cg19712813	chr1	27322021	-0.1025	0.2717	0.707	0.96	TRNP1	94.07
cg25562031	chr6	29624808	-0.2091	0.5542	0.707	0.96	MOG	83.69
cg00065368	chr16	3768920	0.113	0.2995	0.707	0.96	TRAP1	92.81
cg11036893	chr17	76395530	0.03017	0.07995	0.707	0.96	PGS1	97.95
cg10318039	chr7	84671308	-0.1529	0.4052	0.707	0.96	SEMA3D	91.85
cg04275806	chr1	46999248	0.2121	0.562	0.707	0.96		5.78
cg07274716	chr5	134363973	0.2097	0.5558	0.707	0.96	PITX1	5.89
cg10462416	chr10	103912579	-0.04682	0.1241	0.707	0.96	NOLC1	2.36
cg03900492	chr7	157345659	-0.2415	0.6401	0.707	0.96	PTPRN2	83.69
cg06174563	chr1	1851910	-0.2198	0.5824	0.707	0.96	TMEM52	83.38
cg18179964	chr4	2933016	-0.03835	0.1016	0.707	0.96	MFSD10	98.04
cg14740204	chr22	24236549	0.1653	0.4381	0.707	0.96	MIF	6.56
cg11407598	chr19	12753532	0.4812	1.275	0.707	0.96		97.78
cg09915092	chr10	135187482	-0.4579	1.213	0.707	0.96	ECHS1	12.18
cg26626598	chr18	43684798	0.05679	0.1505	0.707	0.96	ATP5A1	3.63
cg04689061	chr8	79427993	0.2066	0.5474	0.707	0.96	PKIA	8.67
cg15350071	chr20	61314723	-0.6428	1.704	0.707	0.96		82.55
cg04944283	chr6	28963745	-0.167	0.4427	0.707	0.96	ZNF311	89.21
cg11704780	chr5	109026877	0.02035	0.05394	0.707	0.96	MAN2A1	1.65
cg16472210	chr3	81810621	0.03375	0.08946	0.707	0.96	GBE1	1.49
cg12460105	chr5	68665773	0.1459	0.3866	0.707	0.96	RAD17	3.68
cg12699313	chr12	65128965	-0.06785	0.1798	0.707	0.96	GNS	95.08
cg01556010	chrX	74493847	-0.2533	0.6712	0.707	0.96	UPRT	28.21
cg10233744	chr13	74557243	-0.4239	1.124	0.707	0.96	KLF12	82.2
cg27488674	chr17	34134865	-0.1913	0.5071	0.707	0.96		90.07
cg20519318	chrX	69281860	0.1406	0.3727	0.707	0.96	OTUD6A	92.99
cg20372689	chr15	77223719	0.0579	0.1535	0.707	0.96	RCN2	4.25
cg22330749	chr2	10123764	-0.08296	0.2199	0.707	0.96	GRHL1	93.47
cg08108993	chr17	38136923	0.1858	0.4925	0.707	0.96	PSMD3	4.84
cg09597496	chr3	52489418	0.169	0.4478	0.707	0.96	TNNC1	5.12
cg21962115	chr4	2065749	-0.09819	0.2602	0.707	0.96	NAT8L	96.82
cg16601832	chr7	1514361	-0.2087	0.5532	0.707	0.96	INTS1	89.8
ch.1.85841987R	chr1	86069399	0.04194	0.1112	0.707	0.96		2.43
cg04976746	chr1	211751127	0.02886	0.07649	0.707	0.96	SLC30A1	2.36
cg00936728	chr1	159772194	0.1623	0.4303	0.707	0.96	FCRL6	85.75
cg03361665	chr19	15560731	-0.03549	0.09408	0.707	0.96	WIZ	2.78
cg01677386	chr11	118938358	0.09259	0.2454	0.707	0.96	VPS11	3.38
cg17164016	chr8	110990365	-0.2966	0.7861	0.707	0.96		82.83
cg13393612	chr7	101560291	0.07194	0.1907	0.707	0.96	CUX1	96.05
cg15670579	chr15	102264312	0.02727	0.07229	0.707	0.96	TARSL2	1.94
cg15529703	chr5	17187054	0.1226	0.3249	0.707	0.96	LOC285696	94.7
cg15855384	chr11	118401693	-0.02946	0.07808	0.707	0.96	TMEM25	2.16
cg22307297	chr20	60903441	0.2188	0.58	0.707	0.96	LAMA5	89.26
cg03149958	chr6	36326677	-0.1128	0.2991	0.707	0.96		93.07
cg23875758	chr17	17715520	0.1894	0.502	0.707	0.96	SREBF1	84.62
cg13432012	chr18	74207438	-0.04909	0.1301	0.707	0.96		2.88
cg09040174	chr2	113837401	0.08458	0.2242	0.707	0.96		92.79
cg13716787	chr2	70351227	0.2325	0.6162	0.707	0.96	LOC100133985	12.32
cg05057777	chr12	104697631	-0.2056	0.5449	0.707	0.96	EID3	7.21
cg02951765	chr16	65341412	0.3743	0.9922	0.707	0.96	LOC283867	74.88
cg19542816	chr2	177053295	-0.0341	0.0904	0.707	0.96	HOXD1	2.14
cg04900427	chr1	43613567	0.09448	0.2504	0.707	0.96	FAM183A	4.92
cg07643225	chr10	63422633	-0.3257	0.8633	0.707	0.96	C10orf107	18.03
cg06615040	chr1	85156266	-0.04713	0.1249	0.707	0.96	SSX2IP	3.56
cg23684449	chr16	46919194	0.2285	0.6059	0.707	0.96	GPT2	41.53
cg00374088	chrX	68758562	-0.2379	0.6308	0.707	0.96		19.94
cg10793301	chr20	56064194	-0.1869	0.4955	0.707	0.96	HMGB1L1	92.27
cg15604993	chr15	52549248	0.5111	1.355	0.707	0.96	MYO5C	60.15
cg01813280	chr6	168590844	-0.5696	1.51	0.707	0.96		89.04
cg09418336	chr16	57727746	0.5663	1.501	0.707	0.96	CCDC135	79.75
cg16581075	chr7	102113508	-0.08328	0.2208	0.707	0.96	LRWD1	94.67
cg08183407	chr15	40804194	0.1359	0.3602	0.707	0.96		10
cg18520517	chr22	22875038	-0.2036	0.5399	0.707	0.96	ZNF280A	89.38
cg07010314	chr1	200992774	-0.06423	0.1703	0.707	0.96	KIF21B	2.93
cg12284171	chr11	129814770	-0.2191	0.5809	0.707	0.96	PRDM10	93.23
cg04647918	chr11	67383862	-0.7928	2.102	0.707	0.96		66.53
cg13514324	chr8	145755804	-0.5811	1.541	0.707	0.96	MGC70857	57.27
cg04622772	chr6	2765031	-0.02429	0.0644	0.707	0.96	WRNIP1	2.02
cg20730894	chr2	27070913	0.1791	0.4748	0.707	0.96	DPYSL5	7.17
cg12609063	chr1	116549227	-0.3137	0.8317	0.707	0.96	SLC22A15	53.77
cg16747173	chr8	12612371	-0.05058	0.1341	0.707	0.96	LONRF1	3.02
cg18846731	chr11	85375937	0.1108	0.2936	0.707	0.96	CREBZF	3.76
cg06032344	chr7	92158437	-0.03872	0.1026	0.707	0.96	C7orf64	2.72
cg22977254	chr12	7023515	-0.02699	0.07155	0.707	0.96	ENO2	1.79
cg22652155	chr2	1554541	-0.08504	0.2255	0.707	0.96		4.47
cg05205152	chr19	15529855	0.02085	0.05529	0.707	0.96	AKAP8L	1.64
cg03289654	chr15	77168444	-0.1557	0.4127	0.707	0.96	SCAPER	90.48
cg22729543	chr7	98991418	-0.1643	0.4357	0.707	0.96	ARPC1B	88.04
cg11934695	chr20	4230092	-0.02976	0.0789	0.707	0.96	ADRA1D	2.11
cg14193121	chr10	5542615	-0.1987	0.5269	0.707	0.96	CALML5	84.68
cg05452742	chr11	34070756	-0.115	0.305	0.707	0.96		92.45
cg21805136	chrX	39436529	-0.2638	0.6993	0.707	0.96		81.21
cg26634104	chr12	12764762	-0.03786	0.1004	0.707	0.96	CREBL2	3.14
cg19196264	chr2	75836391	0.0188	0.04984	0.707	0.96		1.72
cg14640051	chr6	29408447	-0.03209	0.08508	0.707	0.96	OR10C1	97.87
cg07138603	chr6	27835385	0.04901	0.1299	0.707	0.96	HIST1H1B	3.03
cg08312330	chr8	6783670	0.2262	0.5998	0.707	0.96	DEFA6	78.68
cg12220788	chr2	76186264	-0.4484	1.189	0.707	0.96		49.14
cg07021447	chr14	69418951	-0.1525	0.4044	0.707	0.96	ACTN1	87.81
cg12522441	chr11	5641221	-0.1044	0.2769	0.707	0.96	TRIM6-TRIM34	93.66
cg22624255	chr19	19779476	-0.1071	0.2841	0.707	0.96	ZNF101	2.05
cg05865866	chr4	185205185	-0.7376	1.956	0.707	0.96		89.49
cg08640609	chr1	7764642	0.02366	0.06274	0.707	0.96	CAMTA1	1.5
cg01226806	chr14	77591522	0.01944	0.05154	0.707	0.96		1.25
cg09706120	chr8	146079007	0.05473	0.1451	0.707	0.96	COMMD5	4.54
cg10765171	chr13	23270757	-0.7275	1.929	0.707	0.96		77.03
cg11130621	chr17	72983628	0.03046	0.08078	0.707	0.96	CDR2L	2.68
cg02727363	chr16	70284928	-0.02623	0.06954	0.707	0.96	EXOSC6	1.78
cg11518826	chr2	230385182	0.1295	0.3435	0.707	0.96	DNER	89.29
cg08207253	chr13	41496979	-0.1247	0.3306	0.707	0.96	SUGT1L1	93
cg19954537	chr2	97204401	0.05329	0.1413	0.707	0.96	ARID5A	3.98
cg01469027	chr17	46714130	0.04684	0.1242	0.707	0.96		2.61
cg21603537	chr19	38796094	0.1012	0.2685	0.707	0.96	YIF1B	96.52
cg01749436	chr8	9756178	0.1691	0.4485	0.707	0.96		5.52
cg04416895	chr22	42949810	0.02362	0.06264	0.707	0.96	SERHL2	1.75
cg12946838	chr3	170075241	0.1795	0.4759	0.707	0.96	SKIL	4.61
cg14036128	chr11	134296018	0.2481	0.6581	0.707	0.96		71.55
cg07873926	chr18	77395518	-0.1695	0.4494	0.707	0.96		96.52
cg17028834	chr2	162164769	0.02025	0.05369	0.707	0.96	PSMD14	1.6
cg06281795	chr8	91095114	-0.05989	0.1588	0.707	0.96	CALB1	3.18
cg16331358	chr10	1147675	0.1189	0.3152	0.707	0.96	WDR37	97.09
cg25013852	chr1	64058941	0.07858	0.2084	0.707	0.96	PGM1	6.24
cg00614684	chr10	180265	-0.05301	0.1406	0.707	0.96	ZMYND11	4.51
cg23006394	chr7	76015856	0.1601	0.4246	0.707	0.96		85.62
cg06670048	chr7	92861609	-0.05759	0.1527	0.707	0.96	CCDC132	4.04
cg24832498	chr11	5528669	-0.1921	0.5094	0.707	0.96	UBQLN3	83.2
cg25576227	chr3	128716018	0.2073	0.5497	0.707	0.96		83.75
cg01264332	chr12	4405469	0.1487	0.3943	0.707	0.96	CCND2	92.39
cg11153328	chr22	36877737	0.1957	0.5189	0.707	0.96	TXN2	4.05
cg07853489	chr3	183411982	0.1764	0.4677	0.707	0.96		36.83
cg21826442	chr4	62935918	-0.2508	0.6651	0.707	0.96	LPHN3	89.17
cg07782925	chr20	2489958	0.02667	0.07072	0.707	0.96	ZNF343	1.73
cg21210232	chr1	6268709	-0.4719	1.252	0.707	0.96	RNF207	19.28
cg19734015	chr7	94284432	-0.1219	0.3234	0.707	0.96	SGCE	4.95
cg22346124	chr11	2291677	-0.05477	0.1453	0.707	0.96	ASCL2	2.31
cg15854321	chrX	100662921	0.1963	0.5207	0.707	0.96	HNRNPH2	14.57
cg12780124	chr19	1615798	-0.1773	0.4703	0.707	0.96	TCF3	91.78
cg01419479	chr1	182360822	0.163	0.4324	0.707	0.96	GLUL	3.3
cg18005901	chr6	33739558	-0.1655	0.4389	0.707	0.96	LEMD2	5.56
cg24135606	chr17	4851674	-0.02779	0.0737	0.707	0.96	PFN1	2.22
cg16117070	chr2	20547854	0.3831	1.016	0.707	0.96		61.64
cg07148325	chr8	30601776	-0.04197	0.1113	0.707	0.96	UBXN8	2.73
cg22121565	chr11	34681375	-0.337	0.894	0.707	0.96	EHF	82.31
cg19756666	chr5	55954559	-0.2313	0.6135	0.707	0.96		84.42
cg14503395	chr9	126128745	-0.851	2.257	0.707	0.96	CRB2	68.29
cg01120761	chr12	7903170	-1.36	3.607	0.707	0.96	CLEC4C	83.82
cg21890726	chr15	68260574	0.02963	0.07859	0.707	0.96		1.92
cg05160910	chr12	129822188	0.1478	0.392	0.707	0.96	TMEM132D	87.89
cg12930338	chr11	60102350	-0.1057	0.2803	0.707	0.96	MS4A6E	92.62
cg14237148	chr13	113417122	0.08612	0.2284	0.707	0.96	ATP11A	94.13
cg25115276	chr4	853036	-0.4001	1.061	0.707	0.96	GAK	88.18
cg10289912	chr7	30324033	0.07311	0.1939	0.707	0.96	ZNRF2	6.29
cg10690887	chr18	19285051	0.2124	0.5634	0.707	0.96	ABHD3	22.88
cg25204742	chr7	6448933	-0.03012	0.07989	0.707	0.96	DAGLB	98.65
cg18701449	chr12	72335228	-0.2109	0.5596	0.707	0.96	TPH2	91.3
cg23456221	chr3	55518441	0.1799	0.4772	0.707	0.96	WNT5A	13.14
cg14180502	chr9	6758546	0.0443	0.1175	0.707	0.96	KDM4C	2.01
cg07704437	chr17	48614131	-0.08917	0.2365	0.707	0.96	EPN3	94.79
cg08091707	chr19	859554	-0.2223	0.5896	0.707	0.96	CFD	12.68
cg18180181	chr3	39148378	0.1648	0.4372	0.707	0.96	TTC21A	6.22
cg08928203	chr11	67888847	0.05705	0.1513	0.707	0.96	CHKA	1.58
cg06275813	chr18	55102925	-0.02789	0.07399	0.707	0.96	ONECUT2	2.05
cg23942268	chr17	6347992	0.03914	0.1038	0.707	0.96	FAM64A	3.31
cg07161615	chr20	10200432	0.06042	0.1603	0.707	0.96	SNAP25	3.8
cg07652854	chr7	80551731	-0.3264	0.8658	0.707	0.96		85.6
cg15769472	chr11	63852954	-0.1475	0.3914	0.707	0.96	MACROD1	90.01
cg22563312	chr5	179334739	-0.05678	0.1506	0.707	0.96	TBC1D9B	1.64
cg14232289	chr17	71161796	0.07	0.1857	0.707	0.96	SSTR2	3.81
cg10056706	chr12	122151982	-0.2516	0.6674	0.707	0.96	TMEM120B	83.08
cg20462096	chr19	29896282	-0.3464	0.9189	0.707	0.96		20.87
cg24796471	chr19	6737389	-0.0815	0.2162	0.707	0.96	GPR108	5.53
cg12311052	chr3	149687905	-0.0246	0.06527	0.707	0.96	PFN2	2.23
cg24561266	chr5	118966450	0.09642	0.2558	0.707	0.96	FAM170A	92.67
cg18026264	chr1	19578167	-0.06316	0.1676	0.707	0.96	MRTO4	2.29
cg22389949	chr6	152003038	0.09405	0.2495	0.707	0.96		4.5
cg23598462	chr2	240101504	0.1717	0.4555	0.707	0.96	HDAC4	90.21
cg26528668	chr16	1614120	0.0619	0.1642	0.707	0.96	IFT140	96.65
cg23914842	chr1	9327170	-0.3832	1.017	0.707	0.96	H6PD	18.15
cg19001199	chr10	133955570	-0.03314	0.08793	0.707	0.96	JAKMIP3	98.62
cg23539966	chr2	55277621	0.02245	0.05956	0.707	0.96	RTN4	1.49
cg08736034	chr20	44878490	-0.2196	0.5827	0.707	0.96	CDH22	83.02
cg12012356	chr21	30446241	0.08185	0.2172	0.707	0.96	CCT8	4.03
cg14414415	chr6	3848634	0.1771	0.4699	0.707	0.96	FAM50B	90.28
cg08391745	chr16	86609136	-0.2702	0.7169	0.707	0.96		88.32
cg16639691	chr13	28597227	0.3043	0.8074	0.707	0.96	FLT3	62.38
cg07646362	chr16	34208469	-0.5528	1.467	0.707	0.96		47.87
cg25999637	chr4	186425697	-0.2394	0.6351	0.707	0.96	PDLIM3	95.38
cg18735214	chr6	43276756	-0.07921	0.2102	0.707	0.96	CRIP3	5.89
cg13651908	chr2	204570033	0.3456	0.917	0.707	0.96	CD28	70.23
cg01920524	chr3	169486878	-0.1369	0.3631	0.707	0.96	ARPM1	92.16
cg02097604	chr17	17750910	0.1891	0.5018	0.707	0.96	TOM1L2	90.81
cg00293303	chr12	1553525	-0.2877	0.7634	0.707	0.96	ERC1	91.29
cg14997048	chr20	43991673	-0.07127	0.1891	0.707	0.96	SYS1	4.83
cg11739626	chr19	50381908	-0.131	0.3477	0.707	0.96	AKT1S1	92.41
cg07228241	chr8	61627281	0.1945	0.5161	0.707	0.96	CHD7	91.27
cg24027996	chr12	111834727	-0.1373	0.3644	0.707	0.96		14.68
cg19368679	chr12	120555201	0.3033	0.8047	0.707	0.96	RAB35	9.42
cg00834537	chr14	104047751	-0.165	0.4378	0.707	0.96	C14orf153	95.69
cg25959149	chr20	17674250	-0.1014	0.2691	0.707	0.96	BANF2	93.49
cg06561044	chr16	67969622	-0.1197	0.3176	0.707	0.96	PSMB10	6.51
cg04872113	chr17	37307989	0.03808	0.1011	0.707	0.96	PLXDC1	3.05
cg16997203	chr11	44972679	0.1236	0.3281	0.707	0.96	TP53I11	4.05
cg19853922	chr19	49109882	0.1797	0.4767	0.707	0.96	SPACA4	88.38
cg08586228	chr16	1832094	-0.0604	0.1603	0.707	0.96	SPSB3	3.55
cg12462883	chr3	112013231	0.2034	0.5398	0.707	0.96	SLC9A10	90.63
cg05518370	chr10	125488938	0.4547	1.207	0.707	0.96		71.38
cg06660160	chr5	139018890	0.1569	0.4162	0.707	0.96		84.06
cg22718139	chr1	120311439	0.0685	0.1818	0.707	0.96	HMGCS2	95.29
cg10451621	chr8	6345256	-0.1531	0.4063	0.707	0.96	MCPH1	93.12
cg06974175	chr11	3662967	0.4726	1.254	0.707	0.96	ART5	34.08
cg16919420	chr22	50644878	-0.2185	0.5797	0.707	0.96	SELO	87.03
cg02487491	chr8	4183726	-0.1405	0.3729	0.707	0.96	CSMD1	91.07
cg23437704	chr17	27169887	0.07222	0.1917	0.707	0.96	C17orf63	4.1
cg25520872	chr8	81599569	0.1048	0.2782	0.707	0.96	ZNF704	4.18
cg03495340	chr14	97685551	0.0843	0.2237	0.707	0.96		3.98
cg04988794	chr1	3130485	-0.2261	0.6002	0.707	0.96	PRDM16	83.03
cg02989760	chr5	149866010	0.2864	0.7602	0.707	0.96		6.55
cg24588162	chr13	113633484	0.1421	0.3772	0.707	0.96	MCF2L	9.46
cg10019123	chr2	85792697	-0.08447	0.2242	0.707	0.96		93.89
cg09652142	chr3	47932918	-0.09828	0.2609	0.707	0.96	MAP4	94.08
cg20125501	chr19	3176608	0.2837	0.7529	0.707	0.96		82.61
cg24349804	chr17	79400831	-0.1903	0.5051	0.707	0.96	BAHCC1	89.57
cg00829136	chr21	44476788	0.1404	0.3728	0.707	0.96	CBS	89.49
cg17467752	chr17	38218738	-0.5109	1.356	0.707	0.96	THRA	5.91
cg18871253	chr7	114055137	-0.3953	1.049	0.707	0.96	FOXP2	74.72
cg18312113	chr1	1487538	0.1512	0.4013	0.707	0.96	SSU72	92.4
cg19822764	chr17	26732374	0.07748	0.2057	0.707	0.96	SLC46A1	95.91
cg04488453	chr1	12889600	-0.0961	0.2551	0.707	0.96	PRAMEF11	93.71
cg00124774	chr1	44435563	0.02783	0.07386	0.707	0.96	DPH2	2.05
cg23494338	chr10	3373770	-0.155	0.4116	0.707	0.96		94.65
cg10943629	chr5	3286208	-0.1709	0.4536	0.707	0.96		90.18
cg04516253	chr19	40596853	-0.01876	0.04981	0.707	0.96	ZNF780A	1.48
cg24854085	chr5	95158523	-0.05265	0.1398	0.707	0.96	GLRX	3.66
cg04173474	chr14	72162835	0.1405	0.3731	0.707	0.96	SIPA1L1	90.17
cg11956930	chr8	99182490	-0.07739	0.2055	0.707	0.96		6.21
cg02324227	chr5	180591594	-0.2789	0.7404	0.707	0.96		28.86
cg13937608	chr10	6131228	0.02841	0.07541	0.707	0.96	RBM17	1.76
cg22939193	chr2	20190182	0.0338	0.08972	0.707	0.96	WDR35	2.4
cg11175310	chr10	16859107	0.05409	0.1436	0.707	0.96	RSU1	2.46
cg07435275	chr5	72471841	0.1848	0.4907	0.707	0.96		59.84
cg03938978	chr2	103052716	1.788	4.746	0.707	0.96	IL18RAP	47.81
cg10376133	chr14	57049860	-0.428	1.136	0.707	0.96	C14orf101	85.74
cg20160695	chr6	90596588	-0.414	1.099	0.707	0.96		69.05
cg09782726	chr6	30166507	-0.02438	0.06473	0.707	0.96	TRIM26	98.3
cg02053566	chr11	118272700	-0.02712	0.07201	0.707	0.96	ATP5L	2.96
cg19273683	chr1	21656047	0.4125	1.095	0.707	0.96	ECE1	42.77
cg17592734	chr19	52074501	-0.08366	0.2221	0.707	0.96	ZNF175	4.82
cg15731669	chr13	52733586	-0.03204	0.08508	0.707	0.96	NEK3	2.27
cg07643904	chr19	44100395	0.02253	0.05983	0.707	0.96	ZNF576	1.03
cg11639849	chr5	139927471	0.02334	0.06197	0.707	0.96	EIF4EBP3	1.59
cg21791702	chrX	80457531	0.2435	0.6465	0.707	0.96	SH3BGRL	13.08
cg02756254	chrX	54663812	0.6478	1.72	0.707	0.96		89.02
cg26654775	chr13	47971330	0.1622	0.4305	0.707	0.96		92.46
cg10578084	chr7	1288010	0.2106	0.5592	0.707	0.96		9.01
cg07013994	chr1	51433955	0.02295	0.06094	0.707	0.96	CDKN2C	1.3
cg18084609	chr14	31345041	-0.4769	1.266	0.707	0.96	COCH	41.81
cg23898859	chrX	55187392	0.3735	0.9916	0.707	0.96	FAM104B	16.55
cg23685586	chr11	1294851	0.103	0.2735	0.707	0.96		95.68
cg17124583	chr10	8097641	0.08942	0.2374	0.707	0.96	GATA3	1.86
cg03126567	chr6	169689773	-0.1011	0.2685	0.707	0.96		92.75
cg18274279	chr7	73153629	0.01848	0.04906	0.707	0.96	ABHD11	1.29
cg09978460	chr19	52772724	0.06426	0.1706	0.707	0.96	ZNF766	2.64
cg13278727	chr17	79206210	-0.1976	0.5247	0.707	0.96	C17orf56	90.56
cg11117460	chr11	67982542	0.2598	0.6897	0.707	0.96		81.56
cg13468961	chr2	172944338	-0.3339	0.8865	0.707	0.96	MAP1D	65.17
cg08895903	chr6	28892077	0.08267	0.2195	0.707	0.96	TRIM27	4.71
cg12497692	chr19	36203089	0.09585	0.2545	0.707	0.96	ZBTB32	92.03
cg12062572	chr15	35272015	-0.2012	0.5342	0.707	0.96	ZNF770	91.22
cg15394787	chr7	135242453	0.1422	0.3776	0.707	0.96	NUP205	6.99
cg08118599	chr1	15149410	0.1335	0.3544	0.707	0.96	KIAA1026	91.47
cg21972382	chr2	29339076	0.2889	0.7672	0.707	0.96	CLIP4	20.79
cg06746074	chr3	87276268	0.2068	0.5492	0.707	0.96	CHMP2B	6.72
cg07756338	chr8	11882897	-0.2157	0.5729	0.707	0.96		92.73
cg00106609	chr22	50714562	-0.2317	0.6153	0.707	0.96	PLXNB2	85.18
cg02837591	chr6	101850261	-0.08098	0.2151	0.707	0.96	GRIK2	4.22
cg11517936	chr4	175204740	-0.02588	0.06872	0.707	0.96	KIAA1712	2.17
cg02636057	chr17	60142891	0.5292	1.405	0.707	0.96	MED13	15.3
cg08359697	chr5	1921738	0.08283	0.22	0.707	0.96		94.17
cg06480736	chr5	101632321	0.04311	0.1145	0.707	0.96	SLCO4C1	3.55
cg08110337	chr2	39493603	-0.301	0.7992	0.707	0.96	MAP4K3	84.41
cg09722397	chr17	72855943	-0.1387	0.3683	0.707	0.96	GRIN2C	7.73
cg21030907	chrX	53585698	0.1164	0.3091	0.707	0.96	HUWE1	93.32
cg23490246	chr2	197328556	-0.2664	0.7075	0.707	0.96	HECW2	67.28
cg26294922	chr7	38217598	0.02281	0.06059	0.707	0.96	STARD3NL	1.57
cg00291366	chr1	12616550	-0.6603	1.754	0.707	0.96		53.94
cg15873959	chr20	62694841	-0.03827	0.1016	0.707	0.96	TCEA2	2.79
cg10000952	chr11	116451628	-0.1218	0.3235	0.707	0.96		6.27
cg16056219	chr14	75043777	-0.1367	0.3632	0.707	0.96	LTBP2	91.39
cg22579482	chr3	43147829	-0.1814	0.4818	0.707	0.96	C3orf39	7.2
cg03321003	chr3	89163804	0.02928	0.07776	0.707	0.96	EPHA3	2
cg00642501	chr4	2963261	0.1465	0.3891	0.707	0.96	NOP14	87.55
cg25492241	chr3	159482591	0.01976	0.05249	0.707	0.96	SCHIP1	1.59
cg20052509	chr2	242758129	0.2254	0.5986	0.707	0.96	NEU4	88.31
cg24869393	chr10	99566418	-0.1218	0.3236	0.707	0.96		91.7
cg15115986	chr1	169764163	0.02326	0.06179	0.707	0.96	C1orf112	1.65
cg26389316	chr3	9273803	-0.2233	0.593	0.707	0.96	SRGAP3	90.87
cg09859416	chr12	34262100	0.3679	0.9772	0.707	0.96		56.69
cg26196213	chr6	29617956	0.08202	0.2179	0.707	0.96		2.33
cg02693279	chr17	19301477	-0.1017	0.2702	0.707	0.96		93.2
cg06121461	chr18	43684114	-0.02507	0.0666	0.707	0.96	ATP5A1	2.79
cg22942751	chr1	228404863	-0.1616	0.4294	0.707	0.96	OBSCN	91.68
cg12732805	chr8	146078479	0.0508	0.1349	0.707	0.96	COMMD5	2.02
cg17723122	chr1	205641542	-0.2067	0.5491	0.707	0.96	SLC45A3	83.54
cg06377543	chr18	23713657	-0.3898	1.035	0.707	0.96	PSMA8	75.65
cg21208545	chr3	11851506	-0.18	0.4782	0.707	0.96	C3orf31	92.75
cg07134065	chr3	13921803	-0.03292	0.08743	0.707	0.96	WNT7A	1.74
cg00359635	chr10	132886715	0.09334	0.2479	0.707	0.96		92.96
cg02527252	chr8	8178889	0.1111	0.2952	0.707	0.96	PRAGMIN	93.4
cg01257171	chr5	172656713	0.3593	0.9543	0.707	0.96		4.71
cg22118250	chr6	27655512	-0.0476	0.1264	0.707	0.96		3.91
cg05262877	chr1	42631835	0.1986	0.5276	0.707	0.96	GUCA2A	79.88
cg26717983	chr6	72596472	-0.0271	0.072	0.707	0.96	RIMS1	2.25
cg14579051	chr6	71012852	-0.2081	0.5528	0.707	0.96	COL9A1	83.09
cg10594237	chr3	183165594	-0.02906	0.07719	0.707	0.96		2.35
cg24019851	chr3	50314291	-0.2819	0.7489	0.707	0.96	SEMA3B	47.79
cg13654391	chr11	45792923	-0.04766	0.1266	0.707	0.96	DKFZp779M0652	3.49
cg23830780	chr10	37106964	-0.3153	0.8377	0.707	0.96		93.18
cg07990511	chr6	36853609	-0.02285	0.0607	0.707	0.96	C6orf89	1.7
cg10956333	chr3	53294961	-0.1623	0.4312	0.707	0.96		87.2
cg15732530	chr19	45575023	-0.04068	0.1081	0.707	0.96	ZNF296	98.01
cg20050237	chr14	77391448	-0.1122	0.2982	0.707	0.96		95.55
cg02368706	chr8	1892271	0.2683	0.7128	0.707	0.96	ARHGEF10	93.4
cg02761940	chr11	63439157	0.02333	0.06197	0.707	0.96	ATL3	1.5
cg12825070	chr5	148033708	-0.06524	0.1733	0.707	0.96	HTR4	4.25
cg14951136	chr12	124874007	-0.4398	1.168	0.707	0.96	NCOR2	15.02
cg24770649	chr9	35115882	-0.06938	0.1843	0.707	0.96	KIAA1539	5.38
ch.1.3259774R	chr1	166827647	0.084	0.2232	0.707	0.96	TADA1	4.78
cg07723130	chr5	146889538	0.1489	0.3957	0.707	0.96		2.46
cg04476531	chr20	15460804	-0.1342	0.3565	0.707	0.96	MACROD2	91.07
cg07724466	chr2	30369105	0.2572	0.6835	0.707	0.96	YPEL5	32.45
cg11720778	chr16	3351073	-0.09018	0.2396	0.707	0.96	TIGD7	93.97
cg06916725	chr15	69423886	-0.08281	0.22	0.707	0.96	MIR548H4	94.41
cg00993543	chr2	159313345	0.2102	0.5584	0.707	0.96	CCDC148	4.86
cg05006473	chr4	1504481	-0.1161	0.3085	0.707	0.96		97.55
cg00076936	chr20	35503983	0.3356	0.8916	0.707	0.96	C20orf118	82.88
cg10890681	chr4	74279174	-0.3509	0.9323	0.707	0.96	ALB	87.05
cg02737759	chr12	72057786	0.06797	0.1806	0.707	0.96	THAP2	3.86
cg24391854	chr11	134254690	-0.3101	0.824	0.707	0.96	B3GAT1	15.88
cg04751035	chr17	79317102	0.02569	0.06827	0.707	0.96		1.43
ch.9.1059422R	chr9	83693653	0.1502	0.3992	0.707	0.96		6.97
cg16215259	chr6	4954159	-0.1285	0.3414	0.707	0.96	CDYL	92.32
cg06840535	chr16	85208125	0.1417	0.3766	0.707	0.96		89.78
cg19734433	chr1	6094261	0.1878	0.4989	0.707	0.96	KCNAB2	86.55
cg02500152	chr12	48357316	-0.2172	0.5771	0.707	0.96	TMEM106C	9.95
cg21934012	chr5	137090202	0.01998	0.05308	0.707	0.96	HNRNPA0	1.57
cg09568464	chr19	56904901	0.05721	0.152	0.707	0.96	ZNF582	1.21
cg03469054	chr12	130387861	-0.1449	0.3851	0.707	0.96	TMEM132D	9.66
cg20338754	chr18	29677086	-0.4522	1.202	0.707	0.96	RNF138	59.28
cg00957480	chr17	10728755	0.1679	0.4462	0.707	0.96	PIRT	88.55
cg11610350	chr3	64253705	-0.05261	0.1398	0.707	0.96		2.62
cg07393655	chr5	43122148	0.05449	0.1448	0.707	0.96	ZNF131	3.11
cg04859929	chr1	155215158	-0.1001	0.2659	0.707	0.96	GBA	92.92
cg14628819	chr7	105258666	0.1487	0.3951	0.707	0.96	ATXN7L1	90.94
cg03646788	chr1	16258484	-0.1038	0.2758	0.707	0.96	SPEN	93.21
cg20187320	chr4	162298809	-0.4423	1.175	0.707	0.96		86.1
cg03879460	chr12	562272	-0.5923	1.574	0.707	0.96		20.54
cg22132876	chr20	62189343	-0.1383	0.3675	0.707	0.96		91.58
cg07501049	chr1	981392	-0.03313	0.08804	0.707	0.96	AGRN	98.61
ch.12.1878964R	chr12	95773961	0.2453	0.6519	0.707	0.96		3.42
cg13234110	chr1	230777845	-0.02634	0.06999	0.707	0.96	COG2	1.49
cg07558455	chr1	62784762	0.09389	0.2495	0.707	0.96	KANK4	2.89
cg22271212	chr19	3028786	-0.04134	0.1099	0.707	0.96	TLE2	3.39
cg18368637	chr6	144179905	0.4981	1.324	0.707	0.96	LTV1	88.06
cg01096487	chr5	55184235	0.3128	0.8314	0.707	0.96	IL31RA	76.98
cg24840228	chr9	131037543	-0.4148	1.102	0.707	0.96	C9orf119	45.84
cg10965384	chr11	64119977	0.2328	0.6188	0.707	0.96	CCDC88B	82.91
cg18676110	chr3	12704948	0.06012	0.1598	0.708	0.96	RAF1	3.56
cg11998307	chr17	1549434	0.2139	0.5683	0.708	0.96	SCARF1	75.77
cg12373771	chr22	17601381	0.1641	0.4361	0.708	0.96	CECR6	5.76
cg19045731	chr2	239037533	-0.5961	1.584	0.708	0.96	ESPNL	82.19
cg13115376	chr7	63391680	-0.4385	1.165	0.708	0.96		80.85
cg17261804	chr11	2422607	0.09572	0.2544	0.708	0.96	TSSC4	7.9
cg25112966	chr3	72792066	0.3529	0.938	0.708	0.96		79.9
cg00967121	chr5	153418461	-0.02129	0.05659	0.708	0.96	MFAP3	1.76
cg06367140	chr6	3099164	0.09849	0.2618	0.708	0.96	RIPK1	93.32
cg22877281	chr22	20077456	0.09099	0.2419	0.708	0.96	DGCR8	94.19
cg03142741	chr1	227947250	-0.1219	0.324	0.708	0.96	SNAP47	92.19
cg03026311	chrX	100075083	-0.3452	0.9177	0.708	0.96	CSTF2	24.02
cg10660136	chr2	232379107	-0.01882	0.05002	0.708	0.96	C2orf52	1.39
cg03568042	chr10	88471309	-0.03667	0.09748	0.708	0.96	LDB3	2.96
cg10221930	chr6	30029319	0.03236	0.08603	0.708	0.96	ZNRD1	2.29
cg21719492	chr13	112788669	-0.1051	0.2794	0.708	0.96		95.99
cg02577122	chr11	124739334	0.0356	0.09463	0.708	0.96	ROBO3	2.92
cg13041531	chr13	26796092	-0.09344	0.2484	0.708	0.96	RNF6	8.13
cg06100421	chr7	130131136	-0.4232	1.125	0.708	0.96	MESTIT1	44.8
cg14063488	chr4	154709878	-0.1425	0.3787	0.708	0.96	SFRP2	5.27
cg23697406	chr7	155744359	0.1621	0.431	0.708	0.96		88.26
cg14024579	chr9	139332845	-0.2866	0.7618	0.708	0.96	INPP5E	68.74
cg05414442	chr2	72358024	-0.2087	0.5547	0.708	0.96	CYP26B1	36.69
cg08829195	chr16	1227293	-0.3143	0.8356	0.708	0.96	CACNA1H	69.2
cg05809481	chr1	156696467	-0.1647	0.4378	0.708	0.96	ISG20L2	86.19
cg14118465	chr14	105958792	0.1724	0.4582	0.708	0.96	C14orf80	85.99
cg14217589	chr4	37979819	0.1292	0.3434	0.708	0.96	TBC1D1	7.61
cg14528254	chr7	5862839	-0.4058	1.079	0.708	0.96	ZNF815	11.21
cg09162315	chr1	41708255	0.03068	0.08157	0.708	0.96	SCMH1	2.12
cg02050426	chr18	59221458	-0.5262	1.399	0.708	0.96	CDH20	72.58
cg09757838	chr4	148605817	-0.1145	0.3045	0.708	0.96	PRMT10	6.04
cg05048057	chr1	7657351	-0.1894	0.5036	0.708	0.96	CAMTA1	85.43
cg01005493	chr7	158763240	-0.1321	0.3512	0.708	0.96		91.44
cg12154418	chr15	39873258	0.255	0.6781	0.708	0.96	THBS1	8.3
cg01566593	chr7	44574134	0.1012	0.2692	0.708	0.96	NPC1L1	94.08
cg02882504	chr16	3236323	0.2126	0.5652	0.708	0.96		78.47
cg07456485	chr12	105478419	0.03501	0.09308	0.708	0.96	ALDH1L2	2.75
cg18379859	chr4	25236431	-0.06459	0.1717	0.708	0.96	PI4K2B	4.22
cg05508168	chr19	41255947	-0.4941	1.314	0.708	0.96	C19orf54	19.54
cg09049376	chr2	175113607	0.02826	0.07513	0.708	0.96	OLA1	2.14
cg20492807	chr1	225117750	-0.07096	0.1887	0.708	0.96	DNAH14	3.74
cg25241885	chr4	113207097	0.02104	0.05593	0.708	0.96	TIFA	1.29
cg10460036	chr22	40048334	-0.242	0.6433	0.708	0.96	CACNA1I	72.71
cg19816075	chr12	113408421	-0.6689	1.778	0.708	0.96	OAS3	84.92
cg03439606	chr6	28574505	-0.03662	0.09737	0.708	0.96		2.66
cg09009074	chr3	8543508	-0.03463	0.09208	0.708	0.96	LMCD1	2.06
cg13725899	chr9	139422109	-0.111	0.2953	0.708	0.96	NOTCH1	96.49
cg16678522	chr20	32149963	-0.2554	0.6792	0.708	0.96	CBFA2T2	68.19
cg15893532	chr5	154155412	-0.1082	0.2876	0.708	0.96	LARP1	93.33
cg22280167	chr11	117299121	-0.1789	0.4757	0.708	0.96	DSCAML1	88.95
cg04221387	chr4	113276997	0.08155	0.2168	0.708	0.96	ALPK1	96.37
cg22998476	chr10	74058092	-0.2693	0.716	0.708	0.96		37.51
cg20536983	chr8	13134166	-0.06891	0.1832	0.708	0.96	DLC1	3.04
cg22615372	chr1	101491252	0.021	0.05584	0.708	0.96	DPH5	1.82
cg19864048	chr1	7736509	-0.206	0.5478	0.708	0.96	CAMTA1	87.9
cg03760387	chr16	19566823	-0.1444	0.3839	0.708	0.96	C16orf62	14.78
cg05626616	chr17	75473895	-0.2398	0.6376	0.708	0.96	SEPT9	67
ch.9.1449587R	chr9	99907342	0.06646	0.1767	0.708	0.96		4.59
cg11786013	chr1	36622167	0.07477	0.1988	0.708	0.96	MAP7D1	1.83
cg12451007	chr14	77843567	0.1122	0.2983	0.708	0.96	C14orf174	6.42
cg25149551	chr1	156897062	0.1289	0.3429	0.708	0.96	C1orf92	13.74
cg26572388	chr1	11741398	-0.0293	0.07791	0.708	0.96	MAD2L2	1.98
cg09535924	chr2	66671659	0.389	1.035	0.708	0.96	MEIS1	36.8
cg18059369	chr20	44543173	0.3215	0.8549	0.708	0.96		33.8
cg25920191	chr10	44701885	0.1168	0.3106	0.708	0.96		93.83
cg02196619	chr19	7505090	-0.1691	0.4496	0.708	0.96	ARHGEF18	92.2
cg25588480	chr17	4763240	-0.0424	0.1128	0.708	0.96	MINK1	98.04
cg04850055	chr2	170682941	-0.1803	0.4795	0.708	0.96	UBR3	94.47
cg02801772	chr19	3101499	0.05635	0.1498	0.708	0.96	GNA11	97.09
cg11904759	chr17	80656664	-0.02779	0.07389	0.708	0.96	RAB40B	1.66
cg21657265	chrX	23352975	-0.2459	0.6538	0.708	0.96	PTCHD1	18.49
cg03960313	chr13	24152357	0.1382	0.3676	0.708	0.96	TNFRSF19	92.78
cg02280908	chr2	28615925	0.04178	0.1111	0.708	0.96	FOSL2	2.61
cg07757460	chr3	47168872	-0.1185	0.3151	0.708	0.96	SETD2	93.99
cg03760809	chr20	20344345	-0.1176	0.3128	0.708	0.96		9.47
cg13755070	chr11	128563714	-0.09931	0.2641	0.708	0.96	FLI1	6.35
cg13860387	chr6	26456230	-0.1836	0.4884	0.708	0.96		88.35
cg17230640	chr7	5342893	-0.03797	0.101	0.708	0.96	SLC29A4	97.67
cg22454370	chr19	47919510	-0.1938	0.5154	0.708	0.96	MEIS3	87.11
cg01569339	chr3	16645732	0.3098	0.8239	0.708	0.96	DAZL	91.34
cg01981354	chr8	42748651	0.1263	0.336	0.708	0.96	RNF170	5.8
cg21666956	chr8	134012885	-0.06779	0.1803	0.708	0.96	TG	95.85
cg12680326	chr20	2821316	-0.04022	0.107	0.708	0.96	VPS16	2.54
cg17489622	chr11	118977782	0.042	0.1117	0.708	0.96	C2CD2L	3.3
cg23492225	chr10	2147217	1.32	3.51	0.708	0.96		88.16
cg13048171	chr2	60525511	-0.08717	0.2319	0.708	0.96		94
cg06549479	chr17	36885900	0.2443	0.6497	0.708	0.96	CISD3	71.75
cg19920183	chr8	81806219	-0.1665	0.4428	0.708	0.96		6.97
cg06398481	chr20	35492283	-0.01954	0.05196	0.708	0.96	C20orf117	1.53
cg05396461	chr11	1261117	0.2197	0.5843	0.708	0.96	MUC5B	84.95
cg21236379	chr12	132328596	-0.02215	0.05893	0.708	0.96	MMP17	98.8
cg23957188	chr1	115124358	0.1134	0.3017	0.708	0.96	BCAS2	6.15
cg10330019	chr3	24562864	0.08751	0.2328	0.708	0.96		5.59
cg10096948	chr16	67428497	0.2123	0.5647	0.708	0.96	TPPP3	9.57
cg25247520	chr8	128808017	-0.2977	0.7919	0.708	0.96	MIR1204	79.41
cg21974580	chr6	54713309	-0.1578	0.4198	0.708	0.96	FAM83B	90.86
cg07972632	chr7	1280365	0.1197	0.3184	0.708	0.96		4.37
cg17176108	chr17	40610851	0.03385	0.09006	0.708	0.96	ATP6V0A1	2.87
cg19682134	chr8	145750363	-0.535	1.423	0.708	0.96	LRRC14	43.71
cg18069174	chr18	77314033	-0.03003	0.07988	0.708	0.96		98.43
cg10999312	chr14	36989936	-0.01905	0.05067	0.708	0.96	NKX2-1	1.51
cg20387954	chr3	183756860	0.297	0.7902	0.708	0.96	HTR3D	89.01
cg17692753	chr14	99642476	0.3033	0.8068	0.708	0.96	BCL11B	84.22
cg26239495	chr11	122791447	0.09828	0.2614	0.708	0.96	C11orf63	93.69
cg17683390	chr7	73184622	0.01895	0.0504	0.708	0.96	CLDN3	1.39
cg14530764	chr3	123124018	-0.2167	0.5764	0.708	0.96	ADCY5	79.96
cg10502563	chr6	32134694	0.1823	0.4849	0.708	0.96	EGFL8	85.22
cg12993163	chr3	157821407	0.02797	0.07441	0.708	0.96	SHOX2	2.13
cg14162076	chr12	8665092	0.1486	0.3953	0.708	0.96	CLEC4D	91.69
cg13993802	chr11	107880029	-0.02925	0.07781	0.708	0.96	CUL5	1.6
cg11820558	chr20	5107463	-0.01872	0.04981	0.708	0.96	CDS2	1.31
cg23519812	chr14	74036744	0.2813	0.7483	0.708	0.96	ACOT2	33.05
cg21039822	chr17	79869136	-0.03116	0.08289	0.708	0.96	PCYT2	2.01
cg16908633	chr6	30042272	-0.4306	1.146	0.708	0.96	RNF39	35.79
cg11403706	chr22	49042600	-0.05777	0.1537	0.708	0.96	FAM19A5	97.9
cg22866565	chr4	86718190	-0.4976	1.324	0.708	0.96	ARHGAP24	83.46
cg25730122	chr13	107070047	0.3929	1.045	0.708	0.96		53.85
cg13007843	chr14	61120662	-0.1279	0.3402	0.708	0.96		9.79
cg11919271	chr3	151102879	-0.539	1.434	0.708	0.96	MED12L	69.42
cg12613383	chr1	242688681	-0.1264	0.3364	0.708	0.96	PLD5	11.44
cg06087298	chr1	118149316	0.02198	0.05848	0.708	0.96	FAM46C	1.72
cg26853987	chr5	176790272	0.04669	0.1242	0.708	0.96	RGS14	2.61
cg10804363	chr20	35580365	-0.1076	0.2862	0.708	0.96	SAMHD1	8.27
cg11085296	chr10	133949683	0.2358	0.6274	0.708	0.96	JAKMIP3	76.51
cg22353818	chr14	104095074	0.1156	0.3076	0.708	0.96	KLC1	3.46
cg06285909	chr16	69098945	-0.2963	0.7884	0.708	0.96	TMCO7	77.18
cg13917020	chr9	139859471	-0.168	0.4469	0.708	0.96		91.24
cg06970461	chr2	96782027	0.2136	0.5685	0.708	0.96	ADRA2B	15.11
cg09238235	chr7	99691833	0.1802	0.4795	0.708	0.96	MIR25	86.18
cg15711508	chr1	193432241	-0.2398	0.6382	0.708	0.96		84.41
cg19893820	chr17	46871794	-0.1943	0.5171	0.708	0.96	TTLL6	71.85
cg00324097	chr17	75446549	-0.2072	0.5514	0.708	0.96	SEPT9	46.16
cg15767406	chr3	44626029	0.04855	0.1292	0.708	0.96	ZNF660	2.39
cg19172170	chr11	20627781	-0.2813	0.7487	0.708	0.96	SLC6A5	22.64
cg03691144	chr13	112238872	0.06142	0.1634	0.708	0.96		96.58
cg02481000	chr1	2082349	0.2832	0.7535	0.708	0.96	PRKCZ	38.64
cg08539889	chr16	71496259	0.1064	0.2831	0.708	0.96	ZNF23	4.56
cg14354631	chr7	158058752	-0.2345	0.6241	0.708	0.96	PTPRN2	89.03
cg18522266	chr19	11072136	-0.02162	0.05754	0.708	0.96	SMARCA4	1.98
cg17492316	chr2	154333970	0.09468	0.252	0.708	0.96	RPRM	5.14
cg11398517	chr20	42355625	-0.2404	0.6398	0.708	0.96	GTSF1L	65.63
cg15903666	chr1	3342691	0.07361	0.1959	0.708	0.96	PRDM16	95.3
cg15137213	chr17	585596	0.5157	1.372	0.708	0.96	VPS53	54.97
cg16997642	chr7	27184159	0.1737	0.4622	0.708	0.96	HOXA5	91.21
cg13645033	chr18	76486863	0.0892	0.2374	0.708	0.96		95.73
cg23521069	chr14	39583513	0.07191	0.1914	0.708	0.96	SIP1	3.74
cg14476630	chr11	72437731	0.02423	0.06449	0.708	0.96	ARAP1	98.63
cg12072770	chr10	1995014	-0.04342	0.1155	0.708	0.96		98.02
cg22573917	chr12	49371628	-0.07461	0.1986	0.708	0.96	WNT1	7.03
cg18818644	chr6	147924672	-0.3615	0.9622	0.708	0.96		88.27
cg17080021	chr1	120377779	-0.1784	0.4749	0.708	0.96	NBPF7	86.08
cg27550488	chr8	94767035	0.04907	0.1306	0.708	0.96	TMEM67	2.88
cg24717935	chr3	27756281	0.09274	0.2468	0.708	0.96		7.56
cg02608231	chr3	47844363	-0.02326	0.06191	0.708	0.96	DHX30	1.54
cg21322848	chr15	48057268	-0.2208	0.5877	0.708	0.96	SEMA6D	92.86
cg18347238	chr16	69345951	-0.07039	0.1873	0.708	0.96	VPS4A	5.41
cg20593128	chrX	136116274	-0.4229	1.126	0.708	0.96		36.21
cg04624689	chr16	85690349	-0.07933	0.2111	0.708	0.96	KIAA0182	97.43
cg21184585	chr2	110371895	0.165	0.4391	0.708	0.96	SEPT10	4.81
cg17047566	chr6	38120258	0.09647	0.2568	0.708	0.96	ZFAND3	94.3
cg07721777	chr10	130201251	-0.1078	0.287	0.708	0.96		91.29
cg10907582	chr14	96411400	0.1274	0.3391	0.708	0.96		90.74
cg07828340	chr4	882639	-0.1432	0.3813	0.708	0.96	GAK	93.79
cg19755003	chr22	46489736	0.191	0.5085	0.708	0.96	LOC400931	85.75
cg01412404	chr3	14289162	1.628	4.333	0.708	0.96		78.28
cg07835254	chr1	65532761	0.03042	0.08098	0.708	0.96		1.94
cg25515049	chr5	140018924	-0.02353	0.06262	0.708	0.96	TMCO6	1.99
cg06091119	chr10	71993466	-0.08404	0.2237	0.708	0.96	PPA1	4.85
cg01108872	chr6	166912204	0.3907	1.04	0.708	0.96	RPS6KA2	86.37
cg03695236	chr7	157369121	-0.4697	1.25	0.708	0.96	PTPRN2	30.94
cg12283120	chr6	33172398	0.1	0.2662	0.708	0.96	HSD17B8	3.78
cg14999001	chr7	45197441	0.04021	0.107	0.708	0.96	RAMP3	1.67
cg21980364	chr13	111880998	-0.1664	0.443	0.708	0.96	ARHGEF7	93.98
cg01595262	chr12	106630712	-0.1432	0.3812	0.708	0.96		90.73
cg17212720	chr6	160148002	0.02521	0.0671	0.708	0.96	WTAP	1.84
cg11449471	chr17	53519921	-0.156	0.4153	0.708	0.96		90.97
cg07181257	chr1	27876033	0.178	0.4739	0.708	0.96	AHDC1	90.13
cg26379475	chr1	162381781	0.2142	0.5702	0.708	0.96	SH2D1B	88.72
cg16848116	chr19	57862627	-0.04561	0.1214	0.708	0.96	ZNF304	3.83
cg24580001	chr11	64106532	0.1766	0.47	0.708	0.96	CCDC88B	90.08
cg15164958	chr7	54609587	-0.08674	0.2309	0.708	0.96	VSTM2A	4.68
cg02546521	chr12	132379326	0.04011	0.1068	0.708	0.96	ULK1	2.14
cg07438246	chr3	14446645	-0.1851	0.4928	0.708	0.96	SLC6A6	87
cg13874629	chr10	6186647	0.1144	0.3046	0.708	0.96	PFKFB3	2.66
cg19709608	chr3	16558965	-0.0824	0.2194	0.708	0.96		94.71
cg26634885	chr17	43209687	-0.1952	0.5198	0.708	0.96	PLCD3	5.93
cg19704853	chr11	125133609	-0.2185	0.5817	0.708	0.96	PKNOX2	10.43
cg06259664	chr16	537672	0.1434	0.3818	0.708	0.96	RAB11FIP3	92.54
cg03405834	chr16	677895	-0.2188	0.5825	0.708	0.96	RAB40C	84.19
cg17089214	chr22	22089827	-0.03023	0.08049	0.708	0.96	YPEL1	2.32
cg07027174	chr1	109102305	0.1862	0.4958	0.708	0.96	FAM102B	6.56
cg22943498	chr20	36148928	-0.7899	2.103	0.708	0.96	BLCAP	63.36
cg15737168	chr11	120974095	-0.2553	0.6797	0.708	0.96	TECTA	92.63
cg22817258	chr1	22195397	-0.189	0.5032	0.708	0.96	HSPG2	79.29
cg08757037	chr7	75933294	-0.0963	0.2564	0.708	0.96	HSPB1	5.17
cg10772923	chr19	41798281	-0.06646	0.1769	0.708	0.96	HNRNPUL1	95.63
cg01082843	chr2	210636844	0.09652	0.257	0.708	0.96	UNC80	4.09
cg08727316	chr10	24545715	-0.2477	0.6594	0.708	0.96	KIAA1217	85.52
cg24987590	chr17	8191300	0.1929	0.5136	0.708	0.96	RANGRF	82.37
cg01355932	chr8	982926	0.1969	0.5242	0.708	0.96		84.38
cg15427567	chr14	21458055	0.07393	0.1968	0.708	0.96	METT11D1	2.74
cg01474840	chr10	105085296	-0.3879	1.033	0.708	0.96	PCGF6	90.18
cg23765707	chr17	80551747	0.2295	0.611	0.708	0.96	FOXK2	80.27
cg01443433	chr1	34014214	0.412	1.097	0.708	0.96	CSMD2	86.26
cg11610460	chr17	56432612	-0.1118	0.2976	0.708	0.96	RNF43	92.33
cg15676129	chr7	156880711	-0.07255	0.1932	0.708	0.96		96.51
cg13821072	chr2	197457277	0.2824	0.7519	0.708	0.96	HECW2	4.12
cg10808367	chr10	134451193	-0.1892	0.5038	0.708	0.96	INPP5A	83.71
cg02096718	chr5	32174744	-0.1456	0.3878	0.708	0.96	GOLPH3	7.5
cg21578066	chr4	111119297	-0.1566	0.4171	0.708	0.96	ELOVL6	4.77
cg02004641	chr5	140306181	-0.02693	0.0717	0.708	0.96	PCDHA7	2.05
cg04904530	chr17	18086472	0.03174	0.08451	0.708	0.96	ALKBH5	2.83
cg07161847	chr16	767141	-0.2247	0.5983	0.708	0.96	METRN	86.82
cg20525229	chr12	111725516	-0.02626	0.06993	0.708	0.96	CUX2	98.03
cg03202526	chrX	139587311	-0.2545	0.6776	0.708	0.96	SOX3	25.68
cg01708812	chr2	71222655	-0.1488	0.3961	0.708	0.96	TEX261	8.84
cg02335909	chr10	85743628	0.1812	0.4825	0.708	0.96		88.58
cg17625535	chr7	4807525	0.2246	0.5982	0.708	0.96	FOXK1	94.25
cg15230164	chr8	89747827	-0.4067	1.083	0.708	0.96		87.96
cg02142995	chr8	8991004	0.1289	0.3434	0.708	0.96		90.22
cg09671951	chr10	104556332	0.0855	0.2277	0.708	0.96	C10orf26	4.39
cg07767672	chr17	1420129	0.01894	0.05044	0.708	0.96	INPP5K	1.33
cg14298200	chr8	65498812	-0.2142	0.5704	0.708	0.96		10.39
cg20095831	chr7	66332120	0.09363	0.2493	0.708	0.96		92.03
cg07843056	chr6	35656848	0.02814	0.07494	0.708	0.96	FKBP5	2.3
cg19659210	chr15	101142433	-0.1096	0.2919	0.708	0.96	ASB7	4.75
cg12134798	chr1	33334878	-0.1077	0.2867	0.708	0.96	FNDC5	92.93
cg16965794	chr15	31372742	-0.4269	1.137	0.708	0.96	TRPM1	62.39
cg02244477	chr4	178269566	-0.08831	0.2352	0.708	0.96	NEIL3	95.08
cg00867329	chr12	34539773	-0.1447	0.3853	0.708	0.96		91.44
cg02800711	chr11	17564425	0.09537	0.254	0.708	0.96	USH1C	93.56
cg17479956	chr11	44115929	0.3269	0.8706	0.708	0.96	EXT2	34.48
cg10833620	chr19	34919411	-0.02621	0.06979	0.708	0.96	UBA2	2.49
cg07107916	chr1	212457424	0.6083	1.62	0.708	0.96	PPP2R5A	58.55
cg00718036	chr4	108745325	-0.3328	0.8863	0.708	0.96	SGMS2	80.34
cg15030378	chr17	17726965	0.5259	1.401	0.708	0.96	SREBF1	5.45
cg13686307	chr2	232651122	-0.02881	0.07673	0.708	0.96	COPS7B	2.19
cg07376381	chr1	32741518	-0.7413	1.974	0.708	0.96	LCK	74.33
cg07060721	chr12	58158537	-0.1805	0.4807	0.708	0.96	CYP27B1	11
cg13074470	chr3	126854308	0.1278	0.3404	0.708	0.96		7.85
cg16235197	chr12	111758873	-0.3718	0.9902	0.708	0.96	CUX2	62.61
cg01538960	chr17	33308238	0.07029	0.1872	0.708	0.96	LIG3	5.11
cg22018565	chr1	112026152	-0.7605	2.026	0.708	0.96	ADORA3	89.66
cg09548897	chr16	341277	0.07115	0.1895	0.708	0.96	AXIN1	96.23
cg17945429	chr1	158174027	0.3216	0.8566	0.708	0.96		76.26
cg06505343	chr2	222776314	0.3188	0.8491	0.708	0.96		83.9
cg12857074	chr1	200975162	-0.1832	0.488	0.708	0.96	KIF21B	77.56
cg17757778	chr10	53778690	0.3152	0.8396	0.708	0.96	PRKG1	70.64
cg07914919	chr1	228290333	0.09769	0.2602	0.708	0.96	C1orf35	4.26
cg18474885	chr21	46292084	0.2598	0.6919	0.708	0.96	PTTG1IP	16.41
cg18976852	chr2	240927122	-0.1305	0.3476	0.708	0.96	NDUFA10	94.1
cg16870622	chr19	1985891	-0.1707	0.4547	0.708	0.96	BTBD2	90.85
cg18396054	chr11	107879052	-0.08265	0.2201	0.708	0.96	CUL5	95.32
cg19991451	chr3	43122165	0.02601	0.06929	0.708	0.96	C3orf39	98.06
cg04446467	chr19	1580629	0.1318	0.3512	0.708	0.96	MBD3	93.34
cg19750882	chr13	41885152	-0.04962	0.1322	0.708	0.96	NAA16	3.34
cg25588697	chr11	71149985	-0.1592	0.424	0.708	0.96	DHCR7	84.02
cg22043936	chr1	28504564	-0.08484	0.226	0.708	0.96	PTAFR	94.42
cg23851532	chr11	67430315	-0.2006	0.5345	0.708	0.96	ALDH3B2	82.89
cg24561207	chr8	144605470	0.2706	0.7209	0.708	0.96	ZC3H3	83.47
cg09766383	chr6	97285174	0.1385	0.369	0.708	0.96	GPR63	5.51
cg24478595	chr11	2817646	-0.1499	0.3995	0.708	0.96	KCNQ1	91.39
ch.17.1730525R	chr17	65196202	0.172	0.4582	0.708	0.96	HELZ	5.02
cg08924415	chr8	144902836	-0.1884	0.5018	0.708	0.96	PUF60	88.89
cg15695962	chr8	37620478	0.04685	0.1248	0.708	0.96	PROSC	3.15
cg04440325	chr8	144808396	0.2263	0.603	0.708	0.96	FAM83H	88.44
cg16901302	chr2	2692889	-0.2001	0.533	0.708	0.96		86.65
cg17636309	chr8	144672242	-0.2822	0.7519	0.708	0.96	EEF1D	83.41
cg05664421	chr4	2361926	0.2058	0.5483	0.708	0.96	ZFYVE28	82.38
cg04255207	chr11	45689077	-0.2165	0.5769	0.708	0.96		37.13
cg23294208	chr19	19332074	-0.1944	0.5178	0.708	0.96	NCAN	84.43
cg10092799	chr10	93811958	0.1469	0.3915	0.708	0.96	CPEB3	91.32
cg15403660	chr14	102482777	0.1959	0.5221	0.708	0.96	DYNC1H1	91.82
cg01936565	chr11	1785618	-0.1627	0.4335	0.708	0.96	CTSD	14.18
cg03304437	chr4	159092536	0.1257	0.3349	0.708	0.96	FAM198B	6.78
cg07911673	chr17	8198092	0.1592	0.4242	0.708	0.96	SLC25A35	88.82
cg03302008	chr2	96012735	0.1505	0.4009	0.708	0.96	KCNIP3	10.12
cg08915632	chr8	72466247	-0.2228	0.5936	0.708	0.96		29.49
cg17171722	chr19	34116309	-0.2291	0.6103	0.708	0.96	CHST8	78.74
cg24834199	chr1	225613299	0.2976	0.793	0.708	0.96	LBR	12.49
cg08732300	chr10	50506885	0.08015	0.2136	0.708	0.96	C10orf71	97.55
cg18521305	chr8	142316861	-0.1252	0.3336	0.708	0.96		91.78
cg16593628	chr4	26088226	-0.08937	0.2381	0.708	0.96		93.97
cg03774540	chr18	21269080	0.03624	0.09656	0.708	0.96	LAMA3	2.15
cg21331791	chr13	113653004	-0.06533	0.1741	0.708	0.96	MCF2L	96.21
cg03349241	chr8	145743334	0.1448	0.3859	0.708	0.96	RECQL4	3.17
cg03864338	chr3	142720134	0.03093	0.08243	0.708	0.96	SR140	1.88
cg18478353	chr21	43986783	-0.237	0.6315	0.708	0.96	SLC37A1	73.86
cg14857193	chr3	125852009	-0.2456	0.6545	0.708	0.96	ALDH1L1	70.27
cg23505644	chr6	31088434	-0.4404	1.174	0.708	0.96	CDSN	52.9
cg20594303	chr10	60680256	0.3488	0.9295	0.708	0.96		38.14
cg23998405	chr10	131265067	0.1362	0.3629	0.708	0.96	MGMT	2.89
cg08037774	chr1	53608962	0.1351	0.3601	0.708	0.96	SLC1A7	90.94
cg00023673	chr16	86755632	-0.09692	0.2583	0.708	0.96		93.77
cg08482531	chr10	8078127	-0.118	0.3145	0.708	0.96		7.49
cg06494167	chr2	86946815	0.01982	0.05281	0.708	0.96	RMND5A	1.44
cg16216674	chr7	140179446	-0.04765	0.127	0.708	0.96	MKRN1	3.29
cg08979831	chr11	119791816	0.1816	0.4839	0.708	0.96		76.28
ch.7.54221757R	chr7	54254263	-0.02484	0.0662	0.708	0.96		1.81
cg08470157	chrX	30671302	0.3055	0.8141	0.708	0.96	GK	8.58
cg04142011	chr1	4541470	-0.1065	0.2839	0.708	0.96		94.41
cg00497796	chr3	10335844	-0.08343	0.2224	0.708	0.96	GHRL	94.27
cg19556208	chr14	24630405	0.04335	0.1155	0.708	0.96	IRF9	1.8
cg25103172	chr2	95825271	0.1345	0.3583	0.708	0.96	ZNF514	4.25
cg12974337	chr10	80734012	0.06568	0.175	0.708	0.96	LOC283050	3.49
cg03127222	chr7	7221920	0.125	0.3333	0.708	0.96	C1GALT1	4.13
cg11846112	chr1	227729906	0.2639	0.7033	0.708	0.96		7.9
cg03839554	chr3	179280332	0.3666	0.9772	0.708	0.96	ACTL6A	14.82
cg07150832	chr7	148635638	-0.2658	0.7085	0.708	0.96		91.45
cg22471695	chrX	54522366	-0.2811	0.7491	0.708	0.96	FGD1	27.02
cg00168967	chr8	62505560	-0.3141	0.8372	0.708	0.96	ASPH	85.62
cg03691720	chr13	29318666	-0.3466	0.9238	0.708	0.96		73.34
cg26196912	chr8	96037199	-0.025	0.06664	0.708	0.96	C8orf38	1.72
cg00767201	chr19	22141063	-0.4197	1.119	0.708	0.96		77.91
cg14778875	chr8	70461961	-0.102	0.2719	0.708	0.96	SULF1	92.08
cg25770176	chr10	91405685	0.332	0.885	0.708	0.96	PANK1	59.12
cg02870189	chr6	34121282	-0.3132	0.8349	0.708	0.96		67.66
cg10928087	chr3	46923937	0.09066	0.2417	0.708	0.96	PTH1R	3.98
cg24126967	chr6	28945500	-0.5413	1.443	0.708	0.96		12.67
cg08959230	chr16	30409261	-0.2684	0.7154	0.708	0.96	ZNF48	84.04
cg16805291	chr7	36022575	0.4419	1.178	0.708	0.96		63.37
cg14351882	chr9	140061878	-0.4474	1.193	0.708	0.96	GRIN1	29.73
cg02558625	chr13	110951418	0.4337	1.156	0.708	0.96	COL4A1	13.5
cg00164301	chr17	80351457	0.09032	0.2408	0.708	0.96	C17orf101	96.44
cg05684622	chrX	102192067	-0.3425	0.913	0.708	0.96	RAB40AL	87.79
cg19363466	chr19	59074265	-0.09405	0.2507	0.708	0.96	MZF1	2.43
cg16022580	chr17	79962286	-0.1903	0.5072	0.708	0.96	ASPSCR1	86.66
cg12317151	chr18	3012764	-0.0467	0.1245	0.708	0.96	LPIN2	1.69
cg06311879	chr12	93427724	-0.2387	0.6364	0.708	0.96		91.68
cg14245235	chr10	4325258	0.1385	0.3691	0.708	0.96		87.62
cg01179818	chr16	87742151	-0.3987	1.063	0.708	0.96	KLHDC4	86.54
cg12646786	chr1	178986264	-0.3245	0.8651	0.708	0.96		28.45
cg08797471	chr9	90113120	0.2382	0.635	0.708	0.96	DAPK1	5.07
cg19706682	chr16	84179331	-0.1801	0.4801	0.708	0.96	LRRC50	15.48
cg24200960	chr2	65604910	-0.8183	2.182	0.708	0.96	SPRED2	40.34
cg21340500	chr8	81478334	-0.2085	0.5559	0.708	0.96		9.36
cg04427852	chr4	56502664	0.09131	0.2434	0.708	0.96	NMU	2.83
cg15385386	chr5	133968421	-0.08605	0.2294	0.708	0.96	SAR1B	5.97
cg12367786	chr21	39290161	-0.336	0.8959	0.708	0.96	KCNJ6	83.26
cg02636872	chr16	28510023	0.1585	0.4226	0.708	0.96	APOB48R	91.77
cg19282452	chr19	19855831	-0.3125	0.8332	0.708	0.96		78.01
cg23221090	chr10	64892741	-0.1771	0.4721	0.708	0.96	NRBF2	87.52
cg20982606	chr12	109535391	-0.4407	1.175	0.708	0.96	UNG	17.2
cg19990402	chr19	37019372	0.1533	0.4086	0.708	0.96	ZNF260	5.04
cg06513247	chr17	75446661	-0.2402	0.6404	0.708	0.96	SEPT9	49.07
cg00468091	chr11	28111111	-0.412	1.098	0.708	0.96	KIF18A	85.31
cg06545742	chr4	1723058	0.04046	0.1079	0.708	0.96	TMEM129	1.59
cg18587988	chr22	20008614	0.02677	0.07138	0.708	0.96	C22orf25	1.25
cg18052304	chr19	53225441	-0.086	0.2293	0.708	0.96	ZNF611	94.29
cg07238434	chr1	53901705	-0.1017	0.2713	0.708	0.96		91.45
cg27374758	chr3	121675259	-0.0843	0.2248	0.708	0.96		93.57
cg16586002	chr3	196594898	0.09694	0.2585	0.708	0.96	SENP5	1.7
cg09799186	chr15	78598915	-0.1102	0.2939	0.708	0.96		91.84
cg14333565	chr19	5824065	-0.2059	0.5491	0.708	0.96	NRTN	86.41
cg08100159	chr2	9560753	-0.1237	0.3298	0.708	0.96	ITGB1BP1	96.47
cg15746870	chr19	4689573	0.02498	0.06661	0.708	0.96	DPP9	97.83
cg13550079	chrX	153775995	0.1822	0.4857	0.708	0.96	IKBKG	16.9
cg12683515	chr21	45179871	-0.1612	0.4297	0.708	0.96	PDXK	91.69
cg11706129	chr1	41889307	-0.8297	2.212	0.708	0.96		60.26
cg05617980	chr4	3373405	0.3194	0.8516	0.708	0.96	RGS12	88.27
cg02808257	chr20	44037060	-0.1058	0.2822	0.708	0.96	DBNDD2	93.61
cg09584521	chr1	117112727	-0.3192	0.8512	0.708	0.96	CD58	22.81
cg18953887	chr22	47606810	-0.114	0.3041	0.708	0.96		91.75
cg04506553	chr1	7724769	-0.3026	0.8068	0.708	0.96	CAMTA1	80.41
cg03916382	chr7	157935049	0.232	0.6186	0.708	0.96	PTPRN2	78.72
cg10218558	chr4	184644017	0.1405	0.3746	0.708	0.96		2.81
cg16521978	chr6	33129673	-0.02071	0.05523	0.708	0.96		1.41
cg06015656	chr19	3204771	0.2419	0.645	0.708	0.96	NCLN	82.5
cg01763090	chr15	31775406	0.1053	0.2808	0.708	0.96	OTUD7A	7.64
cg19721215	chr19	13001564	0.02785	0.07428	0.708	0.96	GCDH	2.11
cg24230840	chr2	179343465	-0.085	0.2267	0.708	0.96	FKBP7	5.45
cg04538585	chr12	71835737	0.1608	0.4288	0.708	0.96	LGR5	90.82
cg27373015	chr11	1645960	0.1865	0.4973	0.708	0.96	HCCA2	88.37
cg14168993	chr14	60190052	-0.1606	0.4283	0.708	0.96	RTN1	93.71
cg00347824	chr8	59571961	-0.05	0.1333	0.708	0.96	NSMAF	2.48
cg03558862	chr3	161090030	-0.0251	0.06695	0.708	0.96	C3orf57	2
cg13325584	chr12	58335145	-0.1079	0.2876	0.708	0.96	XRCC6BP1	3.65
cg27392792	chr7	158380886	-0.04733	0.1262	0.708	0.96	PTPRN2	1.69
cg18679190	chr1	17308781	-0.07043	0.1878	0.708	0.96	MFAP2	95.26
cg14253932	chr19	36239198	0.04428	0.1181	0.708	0.96	LIN37	2.63
cg12686847	chr6	31779716	0.1425	0.3801	0.708	0.96	HSPA1L	89.85
cg02903852	chr10	30692613	-0.03575	0.09534	0.708	0.96		98.4
cg17293719	chrX	22290942	-0.2032	0.5418	0.708	0.96	ZNF645	91.61
cg06436865	chr7	75807771	-0.02549	0.06799	0.708	0.96		2.51
cg18221304	chr6	31741184	0.08896	0.2373	0.708	0.96	C6orf27	93.56
cg14143519	chr9	96080793	-0.3246	0.8658	0.708	0.96	C9orf129	68.64
cg20890180	chr2	106560771	-0.2856	0.7618	0.708	0.96		92.85
cg03283048	chr16	2933047	0.05854	0.1561	0.708	0.96	FLYWCH2	1.93
cg14950301	chr22	32867971	0.15	0.3999	0.708	0.96		91.5
cg24890045	chr4	187580886	0.2185	0.5827	0.708	0.96	FAT1	85
cg15790941	chr4	39640517	0.09256	0.2469	0.708	0.96	C4orf34	2.56
cg11213983	chr17	63652954	-0.2984	0.7958	0.708	0.96	CCDC46	86.71
cg17890983	chr13	37394336	0.254	0.6774	0.708	0.96	RFXAP	68.99
cg25462858	chr10	105032988	-0.2095	0.5589	0.708	0.96		42.22
cg26456255	chr19	38698718	-0.09188	0.2451	0.709	0.96	SIPA1L3	93.88
cg11722587	chr4	571675	0.136	0.3627	0.709	0.96		11.41
cg13739666	chr6	32013974	0.1124	0.2999	0.709	0.96	TNXB	95.37
cg24061542	chr11	44971593	0.08895	0.2373	0.709	0.96	TP53I11	6.09
cg13135031	chr2	187714213	0.05658	0.1509	0.709	0.96	ZSWIM2	3.35
cg07570573	chr10	118925349	-0.06643	0.1772	0.709	0.96		3.35
cg27282264	chr16	7353499	-0.1423	0.3794	0.709	0.96	A2BP1	10.68
cg23454797	chr7	27183990	0.458	1.222	0.709	0.96	HOXA5	84.63
cg00381391	chr3	33837694	0.2274	0.6065	0.709	0.96		88.17
cg10407894	chr7	148517345	-0.6434	1.716	0.709	0.96	EZH2	69.79
cg07497218	chr7	1002011	0.1398	0.3729	0.709	0.96		92.56
cg03824884	chr7	157041214	0.1109	0.2957	0.709	0.96	UBE3C	92.12
cg23325313	chr2	121982041	0.1162	0.31	0.709	0.96	TFCP2L1	92.24
cg01641930	chr12	122325929	-0.1182	0.3154	0.709	0.96	PSMD9	92.72
cg02061820	chr3	152046751	-0.4414	1.177	0.709	0.96	MBNL1	43.43
cg07077476	chr13	78272372	-0.02402	0.06407	0.709	0.96	SLAIN1	2.2
cg13391849	chr1	27113508	0.1028	0.2743	0.709	0.96	PIGV	6.68
cg24818145	chr4	99064322	0.1206	0.3216	0.709	0.96	C4orf37	3.72
cg25404339	chr19	53758309	-0.05306	0.1415	0.709	0.96	ZNF677	3.13
cg23217142	chrX	99984159	0.3624	0.9666	0.709	0.96	SYTL4	89.09
cg08182446	chr15	27216012	-0.06979	0.1862	0.709	0.96	GABRG3	2.63
cg20067719	chr17	48623772	-0.3217	0.8581	0.709	0.96	SPATA20	45.77
cg03122669	chr12	54393442	-0.03015	0.08044	0.709	0.96	HOXC9	2.28
cg25836589	chr11	1435996	0.1801	0.4806	0.709	0.96	BRSK2	87.85
cg25904520	chr4	78783637	-0.0676	0.1803	0.709	0.96	MRPL1	4.12
cg01218494	chr17	71160864	-0.113	0.3015	0.709	0.96	SSTR2	4.71
cg02353148	chr19	11670241	0.06147	0.164	0.709	0.96	ELOF1	2.99
cg11329827	chr6	29944848	0.02117	0.05648	0.709	0.96	HCG9	1.48
cg18997075	chr11	57105500	-0.08247	0.22	0.709	0.96	P2RX3	94.44
cg00338928	chr2	43454817	0.08546	0.228	0.709	0.96	ZFP36L2	2.14
cg04437965	chr17	79633801	-0.0221	0.05897	0.709	0.96	CCDC137	1.73
cg05315334	chr13	113656212	-0.433	1.155	0.709	0.96	MCF2L	56.99
cg13348944	chr11	118047121	0.2229	0.5946	0.709	0.96	SCN2B	75.23
cg24042573	chr3	11516904	-0.1158	0.3089	0.709	0.96	ATG7	90.6
cg17695560	chr7	140306908	-0.4177	1.114	0.709	0.96		90.71
cg12345456	chr8	9911630	-0.0786	0.2097	0.709	0.96	MSRA	3.58
cg25416605	chr18	47089077	1.117	2.98	0.709	0.96	LIPG	38.07
cg14136260	chr11	73711382	0.1028	0.2743	0.709	0.96	UCP3	94.69
cg04974640	chr17	26684766	-0.04344	0.1159	0.709	0.96	TMEM199	3.04
cg02495569	chr5	172110211	-0.2721	0.7261	0.709	0.96	NEURL1B	85.42
cg17798981	chr19	52103425	-0.1203	0.3211	0.709	0.96		93.15
cg11731114	chr10	8096064	0.07584	0.2024	0.709	0.96	FLJ45983	5.31
cg23564471	chr1	204951209	-1.948	5.198	0.709	0.96	NFASC	73.01
cg03596113	chr1	3129969	-0.09266	0.2472	0.709	0.96	PRDM16	94.4
cg20018912	chr14	36003211	0.03288	0.08773	0.709	0.96	INSM2	1.59
cg11476306	chr8	122273909	-0.1007	0.2688	0.709	0.96		92.51
cg08245578	chr8	98446695	-0.6337	1.691	0.709	0.96		73.04
cg22305574	chr3	123797483	-0.2573	0.6866	0.709	0.96		86.21
cg00320765	chr14	69264333	-0.1651	0.4405	0.709	0.96	C14orf181	83.91
cg22912577	chr19	54606097	0.07337	0.1958	0.709	0.96	NDUFA3	1.87
cg00439384	chr3	122785558	0.2566	0.6847	0.709	0.96	PDIA5	69.65
cg15960928	chr12	49717476	-0.03114	0.08308	0.709	0.96	TROAP	2.93
cg23929284	chr20	30605916	0.02964	0.07909	0.709	0.96	C20orf160	2.09
cg00248521	chr16	2232251	0.1266	0.3379	0.709	0.96	CASKIN1	91.41
cg13347044	chr2	232276743	0.1765	0.4711	0.709	0.96		6.01
cg03859891	chrX	115594168	-0.127	0.3388	0.709	0.96	CXorf61	94.84
cg07324087	chr17	27948259	-0.125	0.3337	0.709	0.96	CORO6	91.75
cg10880902	chr1	59278781	-0.2197	0.5862	0.709	0.96		50.33
cg19461644	chr9	101706617	0.107	0.2857	0.709	0.96	COL15A1	3.41
cg10612692	chr12	130957675	0.1513	0.4038	0.709	0.96	RIMBP2	87.08
cg21560774	chr14	39901815	0.01741	0.04646	0.709	0.96	FBXO33	1.33
cg16473117	chr2	69748004	-0.07173	0.1914	0.709	0.96	AAK1	95.04
cg13530448	chr9	86535695	-0.1518	0.405	0.709	0.96	KIF27	6.93
cg02696561	chr7	1047834	-0.1981	0.5288	0.709	0.96	C7orf50	91.43
cg23912435	chr1	150601613	0.1448	0.3863	0.709	0.96	ENSA	7.33
cg27117679	chr16	51460393	0.248	0.6619	0.709	0.96		19.71
cg23719938	chr1	155243354	-0.02105	0.05617	0.709	0.96	CLK2	1.62
cg07624483	chr11	60691883	-0.02385	0.06365	0.709	0.96	TMEM132A	1.79
cg17444738	chr4	85417969	0.1938	0.5172	0.709	0.96	NKX6-1	8.45
cg14853515	chr7	32530038	-0.1088	0.2904	0.709	0.96	LSM5	3.38
cg19613591	chr17	47925364	-0.1912	0.5104	0.709	0.96	TAC4	86.09
cg19594218	chr1	62660556	-0.3627	0.9679	0.709	0.96	L1TD1	23.24
cg10822352	chr10	13876378	-0.1799	0.4801	0.709	0.96	FRMD4A	86.63
cg07356555	chr10	1284242	0.2538	0.6774	0.709	0.96	ADARB2	76
cg12871000	chr20	18119033	0.08283	0.221	0.709	0.96	PET117	5.01
cg08707540	chr21	43161312	0.1841	0.4914	0.709	0.96	RIPK4	93.66
cg04515572	chr16	2107413	-0.1361	0.3631	0.709	0.96	TSC2	92.33
cg10907912	chr2	197024904	0.4152	1.108	0.709	0.96	STK17B	15.63
cg04175895	chr11	64851783	-0.01777	0.04744	0.709	0.96	CDCA5	1.21
ch.1.3178922R	chr1	162321024	0.08886	0.2372	0.709	0.96	NOS1AP	3.87
cg09918605	chr2	95825753	0.04556	0.1216	0.709	0.96	ZNF514	1.69
cg08956116	chr11	67056238	0.02588	0.06906	0.709	0.96	ANKRD13D	1.55
cg21842222	chr11	64546304	0.02578	0.0688	0.709	0.96	SF1	1.13
cg12565788	chr2	241644240	-0.2995	0.7995	0.709	0.96		59.53
cg03726817	chr12	62650767	0.3102	0.828	0.709	0.96		23.03
cg04751009	chr14	76123777	-0.1491	0.3979	0.709	0.96	C14orf1	93.6
cg21181087	chr6	36410747	-0.03237	0.0864	0.709	0.96	PXT1	1.62
cg07070694	chr14	73493830	0.04738	0.1265	0.709	0.96	ZFYVE1	2.48
cg07588358	chr12	132514305	-0.2132	0.569	0.709	0.96	SNORA49	86.32
cg24831862	chr4	46911212	-0.416	1.111	0.709	0.96	COX7B2	90.81
cg05306040	chr4	78979207	0.1156	0.3085	0.709	0.96	FRAS1	2.38
cg04875514	chr12	53497147	0.1682	0.449	0.709	0.96	SOAT2	36.09
cg13264115	chr3	195772357	0.1267	0.3382	0.709	0.96		95.64
cg17368837	chr4	3027700	-0.1678	0.4478	0.709	0.96	GRK4	90.59
cg25226247	chr6	50785152	-0.2295	0.6127	0.709	0.96	TFAP2B	15
cg03545972	chr2	9477144	-0.1138	0.3039	0.709	0.96	ASAP2	93.03
cg11675178	chr13	20806276	0.111	0.2964	0.709	0.96	GJB6	3.19
cg05072547	chr16	19883549	0.2095	0.5592	0.709	0.96	GPRC5B	71.78
cg05959377	chr22	50963918	0.07084	0.1891	0.709	0.96	SCO2	1.68
cg07244188	chr1	41114200	-0.1509	0.4029	0.709	0.96	RIMS3	91.15
cg09058293	chr12	111862997	-0.122	0.3257	0.709	0.96	SH2B3	92.86
cg10461264	chr12	125131065	0.05018	0.134	0.709	0.96		3.46
cg22747490	chr17	76397693	-0.1825	0.4873	0.709	0.96	PGS1	78.92
cg21290393	chr22	19467302	0.06939	0.1853	0.709	0.96	UFD1L	3.45
cg11958278	chr12	56710159	0.07885	0.2105	0.709	0.96	PAN2	5.14
cg03609787	chr15	44719012	0.02857	0.07627	0.709	0.96	CTDSPL2	2.61
cg22948275	chr14	55344980	0.1173	0.3131	0.709	0.96	GCH1	93.64
cg11385473	chr11	31530943	0.07763	0.2072	0.709	0.96	IMMP1L	5.04
cg10139614	chr16	88878480	0.2826	0.7544	0.709	0.96	APRT	3.84
cg08119527	chr7	131340667	-1.263	3.371	0.709	0.96		86.58
cg11189251	chr3	61548332	0.07903	0.211	0.709	0.96	PTPRG	5.43
cg09047553	chr11	19138639	0.114	0.3043	0.709	0.96	ZDHHC13	8.34
cg07700062	chr1	236767390	-0.09284	0.2479	0.709	0.96	HEATR1	5.85
cg26393255	chr11	2399595	0.08517	0.2274	0.709	0.96	CD81	3.29
cg03577505	chr3	159486976	0.1238	0.3305	0.709	0.96	SCHIP1	92.19
cg00932510	chr22	30782804	0.2039	0.5445	0.709	0.96	RNF215	53.49
cg15895565	chr14	61190161	0.05679	0.1516	0.709	0.96	SIX4	2.49
cg20200200	chr1	18807388	-0.6305	1.683	0.709	0.96	KLHDC7A	56.14
cg00612751	chr2	153468347	-0.3086	0.8239	0.709	0.96	FMNL2	20.38
cg15625675	chr5	114957464	0.118	0.3151	0.709	0.96	TMED7-TICAM2	93.18
cg21508639	chr17	54667590	0.2348	0.6269	0.709	0.96		77.56
cg00258316	chr1	8194341	-0.3205	0.8557	0.709	0.96		53.84
cg06763124	chr17	64633191	-0.1095	0.2924	0.709	0.96	PRKCA	93.43
cg00711829	chr1	184032305	0.6045	1.614	0.709	0.96	TSEN15	85.03
cg00044107	chr6	75795067	0.2453	0.6551	0.709	0.96	COL12A1	14.02
cg17030841	chr2	240323363	0.01931	0.05157	0.709	0.96	HDAC4	1.48
cg26307218	chr2	121200256	0.2251	0.601	0.709	0.96		14.16
cg24515270	chr1	74719316	-0.04288	0.1145	0.709	0.96	TNNI3K	97.51
cg18523371	chr4	108911521	0.09452	0.2524	0.709	0.96	HADH	7.2
cg09245003	chr17	695428	0.3274	0.8743	0.709	0.96	RNMTL1	74.24
cg00837832	chr7	31007724	0.263	0.7023	0.709	0.96	GHRHR	92.07
cg09363443	chr2	102758946	0.2432	0.6495	0.709	0.96		11.04
cg16516584	chr14	21110724	0.1156	0.3086	0.709	0.96	OR6S1	93.68
cg19940065	chr22	19701734	-0.1161	0.3099	0.709	0.96	SEPT5	4.7
cg11944393	chr10	112327600	-0.03977	0.1062	0.709	0.96	SMC3	2.98
cg23956036	chr11	16627172	-0.1273	0.3399	0.709	0.96		6.57
cg26665209	chr12	133419763	-0.02416	0.06452	0.709	0.96	CHFR	98.25
cg13002189	chr3	66846049	-0.2447	0.6535	0.709	0.96		86.89
cg16614332	chr16	70557707	-0.03782	0.101	0.709	0.96	SF3B3	3.21
cg16541628	chr11	47208367	-0.0747	0.1995	0.709	0.96	PACSIN3	5.68
cg06844209	chr11	66629644	-0.0164	0.04379	0.709	0.96	PC	98.77
cg03035704	chr12	52301970	-0.1676	0.4476	0.709	0.96	ACVRL1	88
cg21292068	chr7	127907884	0.1027	0.2744	0.709	0.96		93.29
cg16207905	chr12	72231287	0.1212	0.3238	0.709	0.96		92.03
cg14201717	chr7	47679990	0.1781	0.4756	0.709	0.96		88.48
cg22534097	chr10	92681082	0.3822	1.021	0.709	0.96	ANKRD1	49.83
cg16079312	chr11	3016476	-0.05429	0.145	0.709	0.96		97.26
cg19988449	chr15	83952808	-0.1694	0.4525	0.709	0.96	BNC1	7.77
cg11740103	chr7	150020945	0.1894	0.506	0.709	0.96	ACTR3C	7.57
cg04585517	chr2	37899444	-0.02813	0.07513	0.709	0.96	CDC42EP3	1.46
cg21985631	chr4	175138377	0.06715	0.1794	0.709	0.96		4.63
cg18002076	chr5	5484297	-0.09725	0.2597	0.709	0.96	KIAA0947	93.1
cg00519463	chr10	94352821	-0.1277	0.3411	0.709	0.96	KIF11	1.91
cg12329216	chr17	37388168	0.1264	0.3376	0.709	0.96		6.98
cg02188048	chrX	39871543	0.3459	0.9238	0.709	0.96		15.96
cg21279207	chr6	30707966	0.1129	0.3016	0.709	0.96	FLOT1	93.7
cg14745871	chr3	61547211	0.2172	0.5802	0.709	0.96	PTPRG	4.73
cg18245460	chr6	151646651	-0.1876	0.501	0.709	0.96	AKAP12	4.37
cg00836641	chr6	149867939	-0.3105	0.8293	0.709	0.96	PPIL4	85.43
cg21242834	chr17	77657578	-0.1617	0.432	0.709	0.96		87.89
cg19427600	chr12	94683151	-0.1032	0.2756	0.709	0.96	PLXNC1	94.76
ch.19.11892768R	chr19	12031768	-0.03867	0.1033	0.709	0.96		2.58
cg14240646	chr10	27532245	1.397	3.733	0.709	0.96	ACBD5	59.68
cg10494028	chr6	74008821	0.1115	0.2977	0.709	0.96	C6orf147	93.81
cg14401372	chr7	2272828	0.06151	0.1643	0.709	0.96	MAD1L1	3.37
cg16560209	chr1	2207859	-0.3951	1.056	0.709	0.96	SKI	41.03
cg23025703	chr14	90769433	-0.3724	0.9949	0.709	0.96	C14orf102	76.24
cg06302025	chrX	102000758	-0.3354	0.8961	0.709	0.96	BHLHB9	16.53
cg23692500	chr14	101158159	-0.08922	0.2384	0.709	0.96		93.7
cg21903646	chr6	28447115	-0.4896	1.308	0.709	0.96		25.55
cg00372354	chr2	97304187	0.02002	0.05347	0.709	0.96	KIAA1310	1.31
cg10075260	chr4	175205333	0.08747	0.2337	0.709	0.96	KIAA1712	5.41
cg13206174	chr15	81293294	0.208	0.5557	0.709	0.96	MESDC1	3.46
cg18941458	chr1	22191585	0.03013	0.08048	0.709	0.96	HSPG2	97.95
cg06056170	chr3	101565937	-0.245	0.6545	0.709	0.96	NFKBIZ	88.83
cg02658969	chr13	98187307	-0.1186	0.3168	0.709	0.96		91.35
cg20843650	chr17	422568	0.05501	0.147	0.709	0.96	VPS53	97.53
cg16107331	chr15	73623052	-0.169	0.4514	0.709	0.96	HCN4	89.45
cg13285846	chr8	49339939	0.201	0.5371	0.709	0.96		80.63
cg25316193	chr2	41924593	-0.4469	1.194	0.709	0.96		83.19
cg03601644	chr19	54498336	-0.08491	0.2268	0.709	0.96	CACNG6	93.84
cg00347757	chr13	20768560	-0.03652	0.09758	0.709	0.96	GJB2	3.3
cg14023762	chr19	13920159	-0.09506	0.254	0.709	0.96	ZSWIM4	93.98
cg00431114	chr20	43104027	-0.2211	0.5908	0.709	0.96	TTPAL	59.98
cg01882866	chr14	103686900	-0.07638	0.2041	0.709	0.96		2.52
cg18390683	chr2	175018992	-0.1585	0.4234	0.709	0.96	OLA1	91.54
cg27482571	chr12	42479554	-0.1568	0.419	0.709	0.96	GXYLT1	91.8
cg04000474	chr5	114598869	-0.2847	0.7608	0.709	0.96	PGGT1B	84.29
cg03993109	chr5	178594649	-0.5654	1.511	0.709	0.96	ADAMTS2	82.87
cg25243635	chr13	114063819	0.05523	0.1476	0.709	0.96		97.29
cg07133347	chr1	107600762	-0.4188	1.119	0.709	0.96	PRMT6	65.16
cg05455876	chr16	2215900	-0.06354	0.1698	0.709	0.96	TRAF7	96.53
cg06821269	chr3	20522301	-0.4471	1.195	0.709	0.96		31.73
cg19816560	chr17	27621382	0.1916	0.5119	0.709	0.96	NUFIP2	2.49
cg25252561	chr10	75610927	-0.2197	0.5871	0.709	0.96	CAMK2G	28.64
cg20418281	chr17	27717751	0.02476	0.06615	0.709	0.96	TAOK1	1.33
cg07799035	chr16	50666390	-0.06139	0.164	0.709	0.96	NKD1	95.77
cg23676829	chr2	9364059	-0.1202	0.3211	0.709	0.96	ASAP2	91.91
cg21149595	chr14	93813495	0.1376	0.3676	0.709	0.96	KIAA1409	94.34
cg05215598	chrX	129199609	-0.1903	0.5085	0.709	0.96	ELF4	85.25
cg12916742	chr6	99396000	0.0708	0.1892	0.709	0.96	FBXL4	4.57
cg16185419	chr11	8337468	-0.1843	0.4925	0.709	0.96		80.03
cg03326792	chr12	56861255	-0.1415	0.3782	0.709	0.96	SPRYD4	90.26
cg00664054	chr8	21998309	-0.2046	0.5466	0.709	0.96	REEP4	84.39
cg19964303	chr2	220080850	0.1019	0.2724	0.709	0.96	ABCB6	97.08
cg18540157	chr11	89867679	-0.1507	0.4026	0.709	0.96	NAALAD2	5.16
cg10419295	chr7	1303448	0.05211	0.1393	0.709	0.96		97.47
cg22154859	chr20	52823177	0.1597	0.4266	0.709	0.96	PFDN4	86.61
cg00624404	chr6	106442588	-0.08968	0.2396	0.709	0.96		6.77
cg09983051	chr2	95691228	0.1202	0.3212	0.709	0.96	MAL	8.41
cg06372887	chr7	44795754	0.1823	0.4872	0.709	0.96	ZMIZ2	50.44
cg05389935	chr1	26610757	-0.1988	0.5312	0.709	0.96	UBXN11	83.88
cg27425755	chr3	130613401	-0.0881	0.2354	0.709	0.96	ATP2C1	3.39
cg25432425	chr19	31640691	0.5389	1.44	0.709	0.96	DKFZp566F0947	92.2
cg21414505	chr1	2180697	0.1277	0.3411	0.709	0.96	SKI	90.74
cg04555107	chr14	70130327	-0.1189	0.3176	0.709	0.96	KIAA0247	90.87
cg18090200	chr7	157873929	-0.09863	0.2636	0.709	0.96	PTPRN2	94.77
cg15645674	chr8	143333674	-0.1642	0.4389	0.709	0.96	TSNARE1	87.17
cg03450948	chr2	177053274	-0.05439	0.1454	0.709	0.96	HOXD1	1.88
cg03651573	chr19	59055127	-0.1098	0.2934	0.709	0.96	TRIM28	6.97
cg17927236	chr5	87565552	-0.4655	1.244	0.709	0.96	TMEM161B	75.35
cg06930252	chr22	50903229	0.1858	0.4965	0.709	0.96	SBF1	90.8
cg09508289	chr6	3978604	-0.3326	0.8887	0.709	0.96		11.63
cg22610305	chr8	141521720	-0.1429	0.3818	0.709	0.96	CHRAC1	6.25
cg00397859	chr20	13768987	0.3994	1.067	0.709	0.96	C20orf7	46.33
cg00587301	chr6	156717406	0.2951	0.7886	0.709	0.96		13.54
cg01591973	chr19	37583283	-0.114	0.3047	0.709	0.96	ZNF420	92.35
cg07478063	chr7	7111786	-0.4098	1.095	0.709	0.96		88.65
cg20850582	chr4	151936449	-0.0517	0.1382	0.709	0.96	LRBA	4.14
cg03532253	chr12	56399235	0.27	0.7217	0.709	0.96	SUOX	79.76
cg25130390	chr15	65810150	0.1393	0.3722	0.709	0.96	DPP8	6.18
cg09685505	chr10	134162024	0.1082	0.2891	0.709	0.96	LRRC27	92.71
cg15730860	chr2	211035202	0.06654	0.1778	0.709	0.96	C2orf67	3.75
cg16711124	chr16	29796373	-0.2444	0.6533	0.709	0.96		49.05
cg12259986	chr19	46088336	0.03107	0.08304	0.709	0.96	OPA3	2.16
cg21558323	chr11	66035429	0.01931	0.05161	0.709	0.96	RAB1B	1.48
cg26853607	chr17	2679775	0.08228	0.2199	0.709	0.96		3.42
cg05707844	chr2	37383994	-0.5494	1.468	0.709	0.96	EIF2AK2	22.89
cg08346159	chr4	164265012	0.04513	0.1206	0.709	0.96	NPY5R	2.11
cg04972545	chr9	3526297	-0.03005	0.08032	0.709	0.96	RFX3	2.36
cg14236413	chr2	71787501	-0.1433	0.3831	0.709	0.96	DYSF	91.89
cg17322118	chr1	85743732	0.3774	1.009	0.709	0.96	BCL10	76.55
cg22399790	chr20	21501378	0.1013	0.2708	0.709	0.96		6.73
cg15493073	chr3	131753245	0.06428	0.1718	0.709	0.96	CPNE4	4.95
cg06221837	chr7	156782636	-0.1818	0.4859	0.709	0.96		90.28
cg15956794	chr5	112312232	-0.08235	0.2201	0.709	0.96	DCP2	5.28
cg24996161	chr5	140735397	0.7847	2.097	0.709	0.96	PCDHGA2	43.57
cg21884064	chr5	2177644	0.2295	0.6134	0.709	0.96		86.02
cg11924238	chr6	158194541	-0.1552	0.4147	0.709	0.96		81.1
cg13541578	chr17	77419374	-0.1816	0.4853	0.709	0.96	HRNBP3	75.33
cg19391892	chr10	70660956	0.03712	0.09923	0.709	0.96	DDX50	2.51
cg01959435	chr22	39759957	0.2795	0.7472	0.709	0.96	SYNGR1	12.79
cg18705776	chr10	5565829	0.1571	0.42	0.709	0.96	CALML3	85.52
cg21780812	chr6	32806448	-0.04914	0.1314	0.709	0.96	TAP2	3.07
cg15334028	chr19	10829162	-0.0215	0.05746	0.709	0.96	MIR638	1.69
cg13170443	chr2	48755207	-0.1607	0.4296	0.709	0.96		87.05
cg01674585	chr20	1825918	0.2962	0.7918	0.709	0.96		80.3
cg07671291	chr17	67523109	0.1112	0.2972	0.709	0.96	MAP2K6	91.46
cg10504632	chr7	40591610	-0.1903	0.5086	0.709	0.96	C7orf10	10.79
cg10704263	chr17	76732905	0.0833	0.2227	0.709	0.96	CYTH1	5.44
cg06640822	chr1	25291472	0.2655	0.7098	0.709	0.96	RUNX3	58.79
cg11176472	chr10	363662	-0.09152	0.2447	0.709	0.96	DIP2C	93.75
cg14696468	chr17	7256577	-0.2158	0.5768	0.709	0.96	KCTD11	83.34
cg15875904	chr4	3680721	-0.2106	0.5631	0.709	0.96		73.92
cg16669455	chr11	104839343	-0.2258	0.6036	0.709	0.96	CASP4	12.75
cg07782901	chr2	220143980	0.03366	0.08998	0.709	0.96	DNAJB2	1.91
cg05280109	chr2	74212731	0.08206	0.2194	0.709	0.96		3.07
cg08305879	chr8	2127340	-0.101	0.2701	0.709	0.96		93.56
cg04349219	chr14	105688129	0.1072	0.2867	0.709	0.96	BRF1	93.1
cg01157871	chr4	25989982	-0.1132	0.3027	0.709	0.96		8.05
cg03364247	chr3	40570062	0.1618	0.4325	0.709	0.96	ZNF621	90.65
cg20805368	chr11	2367787	-0.9913	2.65	0.709	0.96		82.06
cg03926983	chr16	1376555	-0.1499	0.4007	0.709	0.96		91.23
cg18221168	chr10	50971607	0.2595	0.6939	0.709	0.96	OGDHL	83.81
cg08474953	chr7	70170620	-0.1265	0.3382	0.709	0.96	AUTS2	90.73
cg21746724	chr3	47624064	-0.3	0.8021	0.709	0.96		73.37
cg27468926	chr19	40697797	-0.07488	0.2002	0.709	0.96	MAP3K10	1.93
cg16889054	chr12	125987736	0.0795	0.2126	0.709	0.96	TMEM132B	93.74
cg22360016	chr2	105276153	0.5618	1.502	0.709	0.96		24.01
cg27638288	chr11	12071946	0.1073	0.2869	0.709	0.96		92.75
cg04487296	chr7	149389669	-0.4783	1.279	0.709	0.96		21.79
cg04909872	chr19	13002482	-0.09569	0.2559	0.709	0.96	GCDH	5.39
cg20689294	chr10	129846082	-0.06921	0.1851	0.709	0.96	PTPRE	3.46
ch.7.1140112F	chr7	49032475	-0.0582	0.1556	0.709	0.96		3.85
cg24235997	chr7	105264584	-0.2496	0.6674	0.709	0.96	ATXN7L1	91.23
cg04526584	chr10	115860606	-0.4443	1.188	0.709	0.96		35.32
cg22584089	chr19	1095521	0.03131	0.08373	0.709	0.96	POLR2E	1.85
cg18398570	chr6	3387864	0.06135	0.164	0.709	0.96	SLC22A23	95.66
cg05338434	chr13	112334317	0.1209	0.3233	0.709	0.96		92.58
cg00334257	chr16	69419950	-0.02416	0.06462	0.709	0.96	TERF2	1.75
cg27140220	chr8	79428434	0.1262	0.3374	0.709	0.96	PKIA	3.06
cg16396866	chr5	94616672	0.1202	0.3215	0.709	0.96	MCTP1	91.69
cg11434762	chr3	77558000	-0.5504	1.472	0.709	0.96	ROBO2	84.71
cg27632288	chr15	71118200	-0.1274	0.3406	0.709	0.96		91.38
cg19384325	chrX	139866549	0.2149	0.5747	0.709	0.96	CDR1	70.09
cg25876406	chr19	33864478	-0.02344	0.06268	0.709	0.96	CEBPG	1.43
cg07740599	chr16	524857	-0.4045	1.082	0.709	0.96	RAB11FIP3	81.44
cg10193804	chr17	16876525	-0.3405	0.9106	0.709	0.96	TNFRSF13B	54.08
cg20126656	chr17	76801712	0.2655	0.7101	0.709	0.96	USP36	90.16
cg14081631	chr9	100264289	0.04341	0.1161	0.709	0.96	TMOD1	1.51
cg15700989	chr17	79442098	-0.2973	0.7951	0.709	0.96		91.06
cg10315420	chr12	51213748	-0.4688	1.254	0.709	0.96	ATF1	88.04
cg16123583	chr22	43582884	-0.06546	0.1751	0.709	0.96	TTLL12	3.85
cg20794828	chr6	31688229	-0.2626	0.7024	0.709	0.96	LY6G6C	74.8
cg05996512	chr15	63032491	-0.09346	0.25	0.709	0.96	TLN2	92.7
cg06978288	chr4	77228884	0.2062	0.5513	0.709	0.96	STBD1	76.45
cg01472317	chr16	89190699	0.2152	0.5754	0.709	0.96	ACSF3	75.88
cg08500323	chr5	180057594	-0.0739	0.1976	0.709	0.96	FLT4	97.47
cg27024860	chr2	202316456	0.2025	0.5416	0.709	0.96	TRAK2	7.73
ch.7.13771440F	chr7	13804915	-0.03136	0.08388	0.709	0.96		2.16
cg07707498	chr16	46865555	0.07097	0.1898	0.709	0.96	C16orf87	5.25
cg00394316	chr7	22539822	0.09194	0.2459	0.709	0.96	MGC87042	3.35
cg20076070	chr8	1639573	0.08615	0.2304	0.709	0.96	DLGAP2	96.74
cg11774314	chr7	90032668	-0.06079	0.1626	0.709	0.96	CLDN12	5.22
cg04750910	chr10	102416409	-0.07978	0.2134	0.709	0.96		5.37
cg06024289	chr12	53342595	-0.05905	0.1579	0.709	0.96	KRT18	3.08
cg16700576	chrX	67913309	0.2037	0.5449	0.709	0.96	STARD8	27.65
cg03824268	chr11	47445642	0.0818	0.2188	0.709	0.96	PSMC3	96.23
cg15785868	chr12	110156356	-0.2394	0.6403	0.709	0.96	C12orf34	4.81
cg01577933	chr1	37498025	-0.2395	0.6407	0.709	0.96	GRIK3	11.67
cg07936037	chr6	7313172	-0.02005	0.05362	0.709	0.96	SSR1	1.5
cg15407057	chr4	8581734	0.2829	0.7568	0.709	0.96	GPR78	44.38
cg04341065	chr3	8889974	0.1138	0.3044	0.709	0.96		92.54
cg06390368	chr16	2051739	0.03571	0.09553	0.709	0.96	ZNF598	98.44
cg11363877	chr3	37082315	0.07561	0.2022	0.709	0.96	MLH1	95.04
cg26014066	chrX	66763094	0.2321	0.6208	0.709	0.96	AR	89.56
cg15050865	chr5	19886600	-0.4189	1.12	0.709	0.96	CDH18	83.09
cg14455307	chr18	60987429	-0.1258	0.3365	0.709	0.96	BCL2	3.04
cg15237152	chr19	11649631	0.1293	0.3457	0.709	0.96	CNN1	7.85
cg02033582	chr17	29394814	-0.5942	1.59	0.709	0.96		59.47
cg16821323	chr3	47890491	0.1567	0.4191	0.709	0.96	DHX30	91.39
cg23645091	chr12	52914409	0.1434	0.3836	0.709	0.96	KRT5	86.99
cg16579337	chr3	197226149	-0.2008	0.5373	0.709	0.96		88.58
cg05102794	chr16	89167481	-0.1984	0.5307	0.709	0.96	ACSF3	88.34
cg09915984	chr14	65192869	-0.1854	0.4959	0.709	0.96	PLEKHG3	82.69
cg25020570	chr10	134943284	-0.4592	1.228	0.709	0.96	GPR123	60.49
cg21149983	chr20	61038949	-0.2966	0.7935	0.709	0.96	GATA5	75.18
cg25086512	chr10	71906674	-0.05482	0.1467	0.709	0.96	TYSND1	3.96
cg07112779	chrX	48687187	0.153	0.4094	0.709	0.96	ERAS	90.64
cg21452471	chr7	2701636	0.02148	0.05747	0.709	0.96	TTYH3	98.45
cg08524717	chr16	29152077	0.4037	1.08	0.709	0.96		83.47
cg21092008	chr14	24583754	-0.06851	0.1833	0.709	0.96	DCAF11	3.71
cg09521871	chr19	3752665	-0.2191	0.5862	0.709	0.96	APBA3	83.92
cg23936585	chr17	58677532	-0.02151	0.05754	0.709	0.96	PPM1D	1.51
cg00711628	chr19	11067608	-0.09346	0.2501	0.709	0.96		94.94
cg13565499	chr9	139592589	0.3678	0.984	0.709	0.96		27.68
cg01932823	chr16	57701726	-0.3423	0.9158	0.709	0.96	GPR97	51.41
cg03783039	chr4	184401720	0.1076	0.2879	0.709	0.96		93.1
cg06970220	chr1	156163860	-0.1421	0.3801	0.709	0.96	SLC25A44	8.47
cg09234582	chr6	33048286	-0.7947	2.126	0.709	0.96	HLA-DPB1	80.6
cg13388277	chr7	63504673	-0.3725	0.9968	0.709	0.96	ZNF727	66.23
cg01835766	chr20	55043526	0.02434	0.06513	0.709	0.96	C20orf43	2.01
cg02088292	chr1	235099151	0.6986	1.869	0.709	0.96		24.57
cg03454353	chr9	115819364	0.7097	1.899	0.709	0.96	ZFP37	33.04
cg02102832	chr16	1581834	-0.1323	0.3539	0.709	0.96	IFT140	93.26
cg06915826	chr12	56329903	0.4014	1.074	0.709	0.96	DGKA	80.93
cg08332868	chr12	114404181	-0.04481	0.1199	0.709	0.96	RBM19	2.94
cg15068522	chr6	57086371	0.08513	0.2278	0.709	0.96	RAB23	4.54
cg23035715	chr1	223302710	-0.06782	0.1815	0.709	0.96	TLR5	3.93
cg22775138	chr10	135008819	-0.504	1.349	0.709	0.96	KNDC1	88
cg20612559	chr17	1419634	0.07801	0.2087	0.709	0.96	LOC100306951	3.35
cg05648582	chr9	92253636	0.1314	0.3517	0.709	0.96	LOC100129066	92.01
cg10703101	chr17	7384645	0.2189	0.5859	0.709	0.96	AMAC1L3	80.82
cg09430223	chr11	2871423	0.1157	0.3096	0.709	0.96		95.5
cg09705592	chr17	6797119	-0.4826	1.291	0.709	0.96	ALOX12P2	53.73
cg20120070	chr2	232571138	0.04115	0.1101	0.709	0.96		2.65
cg25818882	chr19	12886379	-0.1571	0.4203	0.709	0.96	HOOK2	5.8
cg07007205	chr14	100197069	-0.1542	0.4127	0.709	0.96		32.58
cg03226958	chr1	26736601	-0.08247	0.2207	0.709	0.96	LIN28	5.81
cg00460268	chr3	50383175	-0.1579	0.4224	0.709	0.96	ZMYND10	9.22
cg08314387	chr7	149558421	0.1661	0.4445	0.709	0.96	ZNF862	91.77
cg23024254	chr1	33433579	0.1741	0.466	0.709	0.96		86.09
cg11739297	chr14	100644502	-0.1251	0.3347	0.709	0.96		94.13
cg24503407	chr1	205819492	1.551	4.15	0.709	0.96	PM20D1	40.56
cg25958733	chr15	33421010	-0.5677	1.519	0.709	0.96		90.26
cg11710659	chr1	153762434	0.2841	0.7604	0.709	0.96		20.27
cg11440030	chr3	147137031	0.1003	0.2683	0.709	0.96		3.53
cg13273246	chr14	97431367	-0.3038	0.8131	0.709	0.96		92.94
cg14581491	chr6	32095556	0.02374	0.06353	0.709	0.96	ATF6B	1.93
cg03131366	chr12	2041707	0.5357	1.434	0.709	0.96		88.5
cg27429749	chr11	57333612	-0.3895	1.042	0.709	0.96	UBE2L6	25.87
cg07662137	chrX	96139067	-0.1055	0.2824	0.709	0.96	DIAPH2	94.36
cg03654391	chr13	100037618	0.1931	0.5168	0.709	0.96	UBAC2	87.83
cg27456203	chr16	69924616	-0.2385	0.6384	0.709	0.96	WWP2	86.63
cg10374872	chr21	37692457	-0.0239	0.06397	0.709	0.96	MORC3	1.93
cg14220628	chr1	167691236	-0.02868	0.07677	0.709	0.96	MPZL1	2.59
cg17225169	chr5	108719403	-0.1356	0.363	0.709	0.96	PJA2	93.24
cg03967293	chr1	209826863	-0.2871	0.7684	0.709	0.96	LAMB3	75.16
cg01600352	chr11	25537461	-0.2157	0.5775	0.709	0.96		90.79
cg11838876	chr1	75668600	0.344	0.9208	0.709	0.96	SLC44A5	91.48
cg04643909	chr4	39640571	-0.01872	0.0501	0.709	0.96	C4orf34	1.21
cg21174792	chr5	137090399	0.02431	0.06507	0.709	0.96	HNRNPA0	2.33
cg20688987	chr12	56110162	0.06886	0.1843	0.709	0.96	BLOC1S1	3.23
cg07631359	chr3	10276672	0.2298	0.6152	0.709	0.96	IRAK2	84.85
cg04839314	chr2	242812631	-0.2296	0.6146	0.709	0.96	C2orf85	87.05
cg26627568	chr16	75032758	-0.3791	1.015	0.709	0.96	ZNRF1	6.15
cg11438428	chr10	23481594	0.2076	0.5557	0.709	0.96	PTF1A	10.72
cg10715383	chr1	47800167	-0.04548	0.1217	0.709	0.96	CMPK1	2.57
cg25721369	chr7	35808698	-0.1845	0.4938	0.709	0.96	LOC442293	92.79
cg02391922	chr15	60837277	-0.1734	0.4641	0.709	0.96	RORA	84.06
cg15768270	chr11	63993915	0.03059	0.08188	0.709	0.96	NUDT22	2.16
cg24554987	chr7	155943952	-0.3784	1.013	0.71	0.96		48.93
cg01655008	chr14	93652954	-0.394	1.055	0.71	0.96	C14orf109	62.69
cg27322282	chr18	3411906	0.2619	0.701	0.71	0.96	TGIF1	56.37
cg16245844	chr12	1800488	-0.02148	0.05751	0.71	0.96	ADIPOR2	1.57
cg23630798	chr17	79238246	0.1455	0.3894	0.71	0.96	SLC38A10	91.17
cg23580945	chr17	37186341	-0.1696	0.4541	0.71	0.96		78.98
cg02294791	chr11	1855606	-0.2373	0.6354	0.71	0.96	SYT8	86.99
cg04266202	chr17	56352895	0.3575	0.9569	0.71	0.96	MPO	51.71
cg14234406	chr8	145028103	0.3708	0.9927	0.71	0.96	PLEC1	20.72
cg07018964	chr11	65011110	0.2222	0.595	0.71	0.96		83.33
cg05673346	chrX	38662707	0.196	0.5247	0.71	0.96	MID1IP1	29.37
cg08390729	chr20	36156526	0.05076	0.1359	0.71	0.96	BLCAP	3.19
cg05920635	chr6	55039622	-0.2113	0.5656	0.71	0.96	HCRTR2	7.79
cg04658823	chr13	62515876	-0.4139	1.108	0.71	0.96		88.01
cg23594951	chr11	2422220	0.5568	1.491	0.71	0.96	TSSC4	6.05
cg05539515	chr1	62784269	0.1456	0.3897	0.71	0.96	KANK4	11.96
cg26380106	chr11	29650449	-0.2362	0.6324	0.71	0.96		82.11
cg07103129	chr6	50787964	0.1555	0.4164	0.71	0.96	TFAP2B	4.86
cg06282763	chr6	149969835	0.0274	0.07336	0.71	0.96		1.65
cg00851770	chr18	12254175	0.06155	0.1648	0.71	0.96	CIDEA	1.61
cg03577052	chr20	62681163	-0.0383	0.1025	0.71	0.96	SOX18	2.62
cg04718492	chr1	117753741	0.1689	0.4522	0.71	0.96	VTCN1	86.15
cg05030077	chr16	2255199	0.1459	0.3907	0.71	0.96	MLST8	8.05
cg18963985	chr18	72922735	0.07225	0.1934	0.71	0.96	ZADH2	3.77
cg25012434	chr6	128842125	0.03845	0.1029	0.71	0.96	PTPRK	3.63
cg13234415	chr12	65175168	0.1576	0.422	0.71	0.96		7.82
cg23007574	chr19	41942070	-0.2547	0.6818	0.71	0.96	ATP5SL	87.58
cg06452647	chr12	49961750	0.03866	0.1035	0.71	0.96	MCRS1	3.26
cg00199846	chr13	37393246	0.02536	0.06789	0.71	0.96	RFXAP	2.23
cg22030419	chr19	58090222	0.06401	0.1714	0.71	0.96	ZNF416	1.63
cg22527793	chr8	55367466	0.0952	0.2549	0.71	0.96		3.86
cg01627252	chr2	31397283	0.2708	0.7252	0.71	0.96	CAPN14	47.61
cg26227661	chr22	39543688	0.1707	0.457	0.71	0.96	CBX7	84.58
cg23244254	chr1	246954479	0.1041	0.2789	0.71	0.96	LOC149134	93.53
cg26117517	chr4	468134	-0.04016	0.1075	0.71	0.96	ZNF721	3.55
cg21338532	chr2	154335348	-0.02459	0.06584	0.71	0.96	RPRM	2.06
cg03051742	chr16	67461683	-0.565	1.513	0.71	0.96		77.19
cg13774539	chr2	74612706	-0.2424	0.6492	0.71	0.96	LOC100189589	66.79
cg08010348	chr13	21549230	-0.1349	0.3612	0.71	0.96	LATS2	94.68
cg24489015	chr17	56316162	0.3109	0.8324	0.71	0.96	LPO	37.25
cg14382976	chr7	117067624	-0.4725	1.265	0.71	0.96	ASZ1	83.91
cg26568880	chr6	31926569	0.03638	0.09743	0.71	0.96	RDBP	2.65
cg07694806	chr3	18168406	-0.3174	0.85	0.71	0.96		87.92
cg06604146	chr15	64752635	-0.09867	0.2642	0.71	0.96		4.5
cg21537230	chr21	36043248	-0.0478	0.128	0.71	0.96	CLIC6	4.46
cg13899108	chr19	18344322	0.4514	1.209	0.71	0.96	PDE4C	35.51
cg19015961	chr10	90712748	-0.1428	0.3823	0.71	0.96	ACTA2	87.69
cg27305662	chr6	31080305	-0.09392	0.2515	0.71	0.96	C6orf15	92.95
cg22670503	chr10	49482695	-0.1274	0.3411	0.71	0.96	FRMPD2	92.22
cg07871324	chr8	128748107	0.02103	0.05631	0.71	0.96	MYC	1.52
cg00612515	chr10	134894004	-0.02748	0.07359	0.71	0.96		98.07
cg02132824	chr17	79212562	0.2377	0.6367	0.71	0.96	C17orf56	6.06
cg25897519	chr8	41427415	0.363	0.9722	0.71	0.96		54.18
cg04682787	chr11	65339779	0.04167	0.1116	0.71	0.96	FAM89B	2.98
cg20149137	chr1	54204517	0.2757	0.7383	0.71	0.96		6.03
cg00366412	chr17	72539810	-0.1052	0.2818	0.71	0.96	CD300C	94.61
cg13364311	chr2	222333289	-0.1786	0.4784	0.71	0.96	EPHA4	89.12
cg04057861	chr13	103347391	0.2565	0.6869	0.71	0.96	C13orf39	77.81
cg01402631	chr5	136359400	-0.1719	0.4604	0.71	0.96	SPOCK1	86.73
cg11197101	chr1	33219998	0.05333	0.1428	0.71	0.96	KIAA1522	1.77
cg14236735	chr9	133536345	-0.0913	0.2445	0.71	0.96		3.6
cg03823108	chr20	1099106	0.09023	0.2417	0.71	0.96	PSMF1	3.28
cg02711020	chr18	9887994	-0.1321	0.3539	0.71	0.96	TXNDC2	92.78
cg23213217	chr1	224370155	0.393	1.053	0.71	0.96	DEGS1	38.33
cg02450800	chr13	98796553	-0.3447	0.9231	0.71	0.96	FARP1	16.34
cg10941424	chr12	5294958	-0.2828	0.7575	0.71	0.96		88.85
cg14836602	chr5	3592718	-0.08138	0.218	0.71	0.96		4.1
cg25718132	chr10	48335838	-0.2251	0.6029	0.71	0.96		82.5
cg01055579	chr17	33469488	0.1696	0.4543	0.71	0.96	NLE1	9.98
cg07583091	chr11	18343626	0.03853	0.1032	0.71	0.96	GTF2H1	3.22
cg18157353	chr4	116840074	-0.1383	0.3704	0.71	0.96		90.32
cg24278695	chr3	46727805	-0.2488	0.6664	0.71	0.96	ALS2CL	82.64
cg00776166	chr8	613548	-0.0843	0.2258	0.71	0.96		95.16
cg20422511	chr11	73085118	0.1634	0.4377	0.71	0.96		91.41
cg15556553	chr1	17765043	-0.02692	0.07211	0.71	0.96	RCC2	1.64
cg03814321	chr1	51810337	0.2406	0.6446	0.71	0.96	TTC39A	45.3
cg14091626	chr8	93115898	-0.1668	0.4467	0.71	0.96		7.17
cg21672057	chrX	74144324	-0.3265	0.8747	0.71	0.96	KIAA2022	27.69
cg00696323	chr3	124520019	0.1264	0.3386	0.71	0.96	ITGB5	91.46
cg23142394	chr12	72665771	-0.05138	0.1376	0.71	0.96	LOC283392	3.18
cg21865108	chr11	45894617	0.07006	0.1877	0.71	0.96	CRY2	94.43
cg06206628	chr10	49482826	-0.1918	0.5138	0.71	0.96	FRMPD2	85.04
cg06813382	chr10	81967195	-0.4533	1.214	0.71	0.96		63.16
cg05308244	chr12	130968528	-1.897	5.083	0.71	0.96	RIMBP2	71.42
cg23512165	chr17	56595232	0.02601	0.06969	0.71	0.96	MTMR4	1.96
cg02904365	chr1	6761379	0.06771	0.1814	0.71	0.96	DNAJC11	3.69
cg07562926	chr3	133668017	-0.2051	0.5495	0.71	0.96	SLCO2A1	79.09
cg08610901	chr7	3186766	0.487	1.305	0.71	0.96		31.88
cg00809969	chr7	27181067	-0.1082	0.2899	0.71	0.96	HOXA5	93.84
cg19766178	chr7	3214400	0.164	0.4394	0.71	0.96		89.37
cg03412497	chr2	181512606	0.1518	0.4067	0.71	0.96		89.54
cg09539739	chr16	48277559	0.2464	0.6601	0.71	0.96	LONP2	80.39
cg19022814	chr1	62107477	0.4998	1.339	0.71	0.96		6.6
cg04051446	chr12	57119348	0.03438	0.09211	0.71	0.96	NACA	2.66
cg19413693	chr1	108442921	0.2233	0.5983	0.71	0.96	VAV3	6.42
cg01756381	chr4	11430693	0.1435	0.3843	0.71	0.96	HS3ST1	2.9
cg01943692	chr1	26685715	0.4334	1.161	0.71	0.96		30.86
cg06353614	chr1	201083479	0.06434	0.1724	0.71	0.96		3.32
cg03846129	chr15	59664952	-0.0616	0.165	0.71	0.96	MYO1E	2.18
cg00054771	chr2	175202397	0.1641	0.4396	0.71	0.96		4.71
cg23817643	chr10	134164721	0.2058	0.5514	0.71	0.96	LRRC27	87.7
cg23936294	chr10	123325021	0.1241	0.3325	0.71	0.96	FGFR2	92.32
cg01720722	chr1	205491541	0.2156	0.5777	0.71	0.96	CDK18	84.27
cg27135286	chr2	85751921	-0.1534	0.4109	0.71	0.96		11.12
cg16736055	chr17	72028714	-0.5949	1.594	0.71	0.96		72.63
cg15047502	chr6	33132996	-0.2382	0.6382	0.71	0.96	COL11A2	69
cg13770982	chr9	102584806	0.1254	0.3359	0.71	0.96	NR4A3	8.03
cg18771659	chr1	153002762	-0.08752	0.2345	0.71	0.96	SPRR1B	92.61
cg03984502	chr1	151805661	0.2566	0.6874	0.71	0.96	RORC	82.37
cg05705605	chr1	156479711	0.2056	0.5509	0.71	0.96		82.17
cg12997187	chr12	116382890	-0.1519	0.4069	0.71	0.96		88.53
cg25109396	chr14	91317056	0.428	1.147	0.71	0.96		56.14
cg14415956	chr1	221737032	-0.03864	0.1035	0.71	0.96		97.81
cg01422797	chr6	100053305	0.1495	0.4004	0.71	0.96	PRDM13	8.62
cg05984191	chr2	7057665	0.02101	0.05629	0.71	0.96	RNF144A	1.42
cg17717333	chr2	26101647	0.8248	2.21	0.71	0.96	ASXL2	7.02
cg05376465	chr14	76734327	0.8355	2.239	0.71	0.96		20.69
cg13284646	chr17	32505474	-0.1932	0.5176	0.71	0.96		83.76
cg17337467	chrX	106449854	-0.2333	0.6251	0.71	0.96	CXorf41	17.26
cg23582982	chr11	47416109	-0.2814	0.754	0.71	0.96		38.08
cg02881186	chr8	140892009	-0.1651	0.4425	0.71	0.96	TRAPPC9	88.41
cg19375492	chr19	22441140	-0.144	0.3858	0.71	0.96		90.57
cg07547336	chr7	1589802	-0.05115	0.1371	0.71	0.96	TMEM184A	97.76
cg15522171	chr1	33547626	0.1417	0.3796	0.71	0.96	ADC	6.73
cg10243170	chr7	55773068	-0.3703	0.9924	0.71	0.96	FKBP9L	80.49
cg22068822	chr5	171682568	-0.2	0.536	0.71	0.96	UBTD2	95.28
cg17741291	chr10	70715745	-0.0443	0.1187	0.71	0.96	DDX21	2.56
cg24828155	chr2	127981377	-0.4256	1.14	0.71	0.96		90.24
cg00457258	chr7	1520879	0.02306	0.06179	0.71	0.96	INTS1	98.02
cg10004897	chr4	7054700	-0.1924	0.5155	0.71	0.96	TADA2B	14.5
cg08465307	chr1	3827081	0.1509	0.4043	0.71	0.96	LOC100133612	95.65
cg13149245	chr15	65105500	0.4895	1.312	0.71	0.96		51.13
cg00969565	chr17	79946805	0.07656	0.2052	0.71	0.96	ASPSCR1	95
cg20856436	chr2	55459612	0.05107	0.1369	0.71	0.96	RPS27A	3.51
cg07142325	chr1	119684001	-0.08494	0.2276	0.71	0.96	WARS2	94.53
cg20963020	chr17	77081760	0.07	0.1876	0.71	0.96	ENGASE	97.64
cg00357888	chr10	81106390	-0.1714	0.4593	0.71	0.96	PPIF	89.84
cg17806798	chr1	46807113	-0.9092	2.437	0.71	0.96	NSUN4	54.03
cg20292791	chr1	58089357	-0.5547	1.487	0.71	0.96	DAB1	78.03
cg15769726	chr17	77536445	-0.1318	0.3533	0.71	0.96		93.63
cg08779706	chr10	124639782	-0.1167	0.3127	0.71	0.96	FAM24B	6.62
cg04306971	chr19	40030910	-0.02513	0.06735	0.71	0.96	EID2	2.03
cg03010388	chrX	18693162	-0.2351	0.6301	0.71	0.96		17.8
cg02000328	chr16	15901917	-0.1792	0.4804	0.71	0.96	MYH11	81.73
cg21868779	chr14	105444910	0.07247	0.1942	0.71	0.96	AHNAK2	2.83
cg15002362	chr6	129796899	-0.1484	0.3978	0.71	0.96	LAMA2	90.3
cg12312988	chr2	5832430	0.04601	0.1233	0.71	0.96	SOX11	3.3
cg20382932	chr2	71357258	-0.06983	0.1871	0.71	0.96	MCEE	3.25
cg24565369	chr7	119913683	0.03294	0.08827	0.71	0.96	KCND2	1.9
cg01678339	chr3	185541276	0.08043	0.2156	0.71	0.96	IGF2BP2	2.83
cg21724798	chr20	11667650	-0.1087	0.2913	0.71	0.96		7.75
cg15497168	chr3	9642630	0.4971	1.332	0.71	0.96		18.04
cg00953277	chr17	74732700	0.08202	0.2198	0.71	0.96	SFRS2	2.31
cg00607627	chr16	28995994	-0.1805	0.4838	0.71	0.96	LAT	23.53
cg15732304	chr7	155915373	-0.1547	0.4147	0.71	0.96		86.25
cg15921824	chr7	569826	0.2406	0.6448	0.71	0.96		71.71
cg23013850	chr2	225266304	-0.3052	0.8181	0.71	0.96	FAM124B	21.87
cg06851000	chr1	33627109	-0.5221	1.399	0.71	0.96	TRIM62	25.75
cg01592801	chr8	99438942	0.2005	0.5375	0.71	0.96	KCNS2	9.21
cg09134635	chr20	36017254	-0.1951	0.5228	0.71	0.96	SRC	86.18
cg02760031	chr20	591151	0.0239	0.06405	0.71	0.96	TCF15	1.84
cg02111168	chr22	31003283	0.06514	0.1746	0.71	0.96	TCN2	3.58
cg22226765	chr17	73257283	0.1734	0.4647	0.71	0.96	GGA3	5.79
cg00358220	chr18	3247473	-0.1942	0.5206	0.71	0.96	MYL12A	6.93
cg22902550	chr5	136340060	0.1081	0.2898	0.71	0.96	SPOCK1	91.36
cg21203925	chr19	18682463	-0.02757	0.0739	0.71	0.96	UBA52	1.97
cg27483455	chr12	50475360	0.1198	0.3212	0.71	0.96	ACCN2	95.58
cg20498043	chr12	14924076	-0.04502	0.1207	0.71	0.96	HIST4H4	3.51
cg12643293	chr5	176101883	-0.3333	0.8934	0.71	0.96		52.58
cg16695253	chr16	88079762	0.3174	0.8508	0.71	0.96	BANP	83.14
cg04477101	chr17	2275030	-0.1618	0.4337	0.71	0.96	SGSM2	90.74
cg00470924	chr16	75600069	0.2584	0.6926	0.71	0.96	GABARAPL2	8.21
cg25399060	chr12	189932	-0.1499	0.4017	0.71	0.96	IQSEC3	88.34
cg20809693	chr1	25574374	0.02289	0.06135	0.71	0.96	C1orf63	1.61
cg05976119	chr12	56615697	-0.03128	0.08385	0.71	0.96	RNF41	2.69
cg04423209	chr2	85663660	0.2727	0.7311	0.71	0.96	SH2D6	76.87
cg09562790	chr17	80023934	0.1497	0.4013	0.71	0.96	DUS1L	6.97
cg13495347	chr6	30882260	0.02203	0.05907	0.71	0.96	VARS2	1.71
cg09061083	chr5	92916862	0.1074	0.2879	0.71	0.96	FLJ42709	4.94
cg16769376	chr14	24685222	0.02831	0.0759	0.71	0.96	MDP1	2.31
cg03426615	chr7	150773354	0.1126	0.3019	0.71	0.96	SLC4A2	95.36
cg00812634	chrX	147062702	-0.03083	0.08265	0.71	0.96	FMR1NB	98.46
cg14454680	chr3	99794010	-0.4945	1.326	0.71	0.96	C3orf26	46.94
cg02359346	chr18	61090076	-0.02894	0.07757	0.71	0.96	VPS4B	2.19
cg14420757	chr11	133777952	0.1524	0.4086	0.71	0.96		92.47
cg06270545	chr15	65385417	0.07849	0.2104	0.71	0.96	LOC390595	94.08
cg17940013	chr1	9188688	-0.1712	0.4589	0.71	0.96	GPR157	19.03
cg14139581	chr11	64358342	-0.1554	0.4167	0.71	0.96	SLC22A12	90.73
cg02481697	chr17	8928012	-0.6951	1.864	0.71	0.96	NTN1	40.72
cg26395285	chr6	28481217	-0.1856	0.4976	0.71	0.96	GPX6	87.52
cg09373983	chr19	15348512	0.02194	0.05883	0.71	0.96	BRD4	98.59
cg04216858	chr14	75447888	-0.1442	0.3865	0.71	0.96		93.19
cg02698580	chr10	86016643	-0.6246	1.674	0.71	0.96	RGR	63.23
cg03517466	chr1	182573989	0.2124	0.5695	0.71	0.96	RGS16	33.18
cg03887682	chrX	24576369	-0.3347	0.8972	0.71	0.96	PCYT1B	83.28
cg20849025	chr11	58981043	-0.1351	0.3623	0.71	0.96	MPEG1	90.67
cg12854611	chr6	29981404	0.5777	1.549	0.71	0.96	NCRNA00171	45.97
cg05336149	chr10	652402	0.0876	0.2349	0.71	0.96	DIP2C	94.91
cg01459778	chr10	100075428	0.1213	0.3253	0.71	0.96		91.94
cg17537466	chr5	14673322	0.08478	0.2273	0.71	0.96	FAM105B	93.72
cg24972288	chr11	8892893	0.07365	0.1975	0.71	0.96	ST5	4.38
cg14446015	chr8	28243821	-0.02696	0.07227	0.71	0.96	ZNF395	2.14
cg25397663	chr4	124622	-0.426	1.142	0.71	0.96	ZNF718	14.84
cg04290162	chr16	82204401	0.085	0.2279	0.71	0.96	MPHOSPH6	4.49
cg06621361	chr22	22020557	-0.02936	0.07873	0.71	0.96	PPIL2	2.09
cg06138526	chr17	49413570	-0.1505	0.4035	0.71	0.96		88.66
cg21028785	chr13	51946399	0.1179	0.3161	0.71	0.96	INTS6	90.5
cg27562840	chr17	26821017	-0.1794	0.481	0.71	0.96	SLC13A2	87.4
cg10154880	chr7	98603502	-0.3152	0.8451	0.71	0.96	TRRAP	78.52
cg07236812	chr20	1286558	0.1282	0.3436	0.71	0.96	SNPH	93.65
cg09776830	chr10	104004993	0.06329	0.1697	0.71	0.96	GBF1	4.36
cg20370581	chr7	70972851	0.3666	0.983	0.71	0.96	WBSCR17	76.19
cg01775613	chr5	112258126	0.1063	0.285	0.71	0.96	REEP5	3.72
cg12847279	chr4	24586247	0.02103	0.0564	0.71	0.96	DHX15	1.45
cg25730356	chr1	154540159	0.07473	0.2004	0.71	0.96	CHRNB2	5.38
cg08505222	chr22	51139277	-0.07765	0.2082	0.71	0.96	SHANK3	94.42
cg00109131	chr5	150683039	0.1314	0.3525	0.71	0.96	SLC36A3	89.9
cg16359915	chr6	31696309	0.2106	0.5646	0.71	0.96	DDAH2	82.81
cg13910813	chr9	117157614	1.248	3.346	0.71	0.96	AKNA	60.21
cg22517485	chr1	150294006	0.03997	0.1072	0.71	0.96	PRPF3	2.63
cg20342375	chr11	108093323	0.02848	0.07638	0.71	0.96	NPAT	2.24
cg24214168	chr3	111259879	-0.3654	0.98	0.71	0.96	CD96	83.78
cg16600889	chr1	108743121	0.121	0.3244	0.71	0.96	SLC25A24	2.5
cg01046746	chrX	150863961	-0.2194	0.5884	0.71	0.96		22.28
cg15620908	chr12	131133528	0.5124	1.374	0.71	0.96		86.57
cg24052731	chr12	34529645	0.3039	0.8151	0.71	0.96		76.51
cg05840750	chr3	151987978	-0.049	0.1314	0.71	0.96	MBNL1	3.06
cg13644629	chr19	58038742	0.01949	0.05227	0.71	0.96	ZNF549	1.36
cg24491328	chr12	4040333	0.07229	0.1939	0.71	0.96		94.74
cg22788646	chr12	132512003	0.1239	0.3324	0.71	0.96	EP400	93
cg27101125	chr19	17392770	-0.02861	0.07672	0.71	0.96	ANKLE1	1.97
cg13245431	chr22	30476525	-0.413	1.108	0.71	0.96	HORMAD2	44.02
cg23696618	chr18	61583699	0.4288	1.15	0.71	0.96	SERPINB10	52.97
cg13798302	chr4	100870323	0.05686	0.1525	0.71	0.96	LOC256880	3.13
cg05865679	chr17	73452251	0.03512	0.09419	0.71	0.96	KIAA0195	3.3
cg21372286	chr22	45559518	-0.02437	0.06537	0.71	0.96	NUP50	1.82
cg14620184	chr2	29941470	0.202	0.5417	0.71	0.96	ALK	84.94
cg13677043	chr9	137253049	-0.175	0.4693	0.71	0.96	RXRA	90.27
cg20952076	chr5	96497888	-0.4388	1.177	0.71	0.96	RIOK2	47.61
cg06226431	chr1	32110507	0.03791	0.1017	0.71	0.96	PEF1	2.26
cg10659447	chr19	51535231	0.1215	0.3259	0.71	0.96	KLK12	95.57
cg02939105	chr19	51684714	-0.1796	0.4816	0.71	0.96		88.78
cg00137944	chr1	50798265	0.07918	0.2124	0.71	0.96		93.33
cg02881929	chr4	41882868	0.1619	0.4343	0.71	0.96		9
cg25435643	chr7	154667546	-0.2252	0.604	0.71	0.96	DPP6	83.34
cg01985177	chr16	21289767	0.02719	0.07293	0.71	0.96	CRYM	2.37
cg14981610	chr5	1079057	-0.05763	0.1546	0.71	0.96	SLC12A7	95.77
cg21826900	chr1	244013668	0.07191	0.1929	0.71	0.96		3.63
cg16860882	chr8	142285145	0.6989	1.875	0.71	0.96		79.66
cg15724328	chr8	108314948	-0.2822	0.757	0.71	0.96	ANGPT1	90
cg08284801	chr17	19266230	0.02293	0.06151	0.71	0.96	B9D1	1.67
cg15490039	chrX	140271719	0.226	0.6062	0.71	0.96	LDOC1	12.22
cg16339560	chr7	31034014	-0.3763	1.009	0.71	0.96		82.96
cg06137651	chrX	46940664	-0.1886	0.506	0.71	0.96	RGN	91.81
cg11548059	chr6	42225756	0.1356	0.3638	0.71	0.96	TRERF1	91.53
cg04834608	chr16	3706634	0.08537	0.229	0.71	0.96	DNASE1	97.04
cg09528449	chr8	144241120	-0.1943	0.5212	0.71	0.96	LY6H	19.08
cg21519202	chr1	44399534	0.1207	0.3237	0.71	0.96	ARTN	9.14
cg26313247	chr6	28493113	-0.2851	0.7647	0.71	0.96	GPX5	87.96
cg15999796	chr6	29623821	-0.3464	0.9293	0.71	0.96	MOG	63.31
cg15040075	chr2	232379222	0.02918	0.07828	0.71	0.96	C2orf52	1.95
cg24017912	chr6	17393521	-0.1826	0.4898	0.71	0.96	CAP2	18.22
cg05052869	chr11	134335356	0.1659	0.4451	0.71	0.96		84.04
cg17506056	chr1	160232248	-0.01678	0.04502	0.71	0.96	DCAF8	1.39
cg19534769	chr4	3451126	-0.0806	0.2162	0.71	0.96	HGFAC	97.63
cg02028375	chr15	73344867	0.1575	0.4226	0.71	0.96	NEO1	6.24
cg17414580	chr3	160283376	0.01779	0.04774	0.71	0.96	KPNA4	1.43
cg06902764	chrX	139586086	0.3013	0.8083	0.71	0.96	SOX3	16.86
cg02728310	chr12	110841547	0.06833	0.1833	0.71	0.96	ANAPC7	4
cg22652561	chr17	11924127	0.02296	0.0616	0.71	0.96	MAP2K4	1.79
cg08153694	chr19	13409222	0.3515	0.943	0.71	0.96	CACNA1A	77.57
cg15729095	chr6	35310685	0.06628	0.1778	0.71	0.96	PPARD	4
cg11630392	chr3	150920964	-0.5294	1.42	0.71	0.96	GPR171	49.02
cg25387487	chr5	157003181	0.2933	0.7869	0.71	0.96	ADAM19	11.88
cg16701456	chr4	13546111	-0.03709	0.0995	0.71	0.96	NKX3-2	2.28
cg11994620	chr6	30167363	-0.1447	0.3884	0.71	0.96	TRIM26	90.57
cg25669088	chr8	786658	-0.06362	0.1707	0.71	0.96		96.87
cg23834812	chr17	76500801	0.1769	0.4746	0.71	0.96	DNAH17	92.65
cg13104969	chr22	30793192	0.09827	0.2636	0.71	0.96	SEC14L2	2.65
cg07621697	chr5	134490074	-1.47	3.945	0.71	0.96		42.03
cg02955631	chr11	119293601	-0.02814	0.0755	0.71	0.96	THY1	1.97
cg00113096	chr2	134119805	0.3616	0.9702	0.71	0.96	NCKAP5	26.57
cg19485268	chr19	10828146	0.08362	0.2244	0.71	0.96	DNM2	4.89
cg20369204	chr8	92053404	-0.1644	0.4412	0.71	0.96	TMEM55A	7.59
cg12374511	chr3	121264942	0.05581	0.1497	0.71	0.96	POLQ	4
cg25026981	chr14	100842523	0.09702	0.2603	0.71	0.96	WDR25	4.71
cg02733728	chr3	23847990	0.06882	0.1846	0.71	0.96	UBE2E1	5.75
cg23628949	chr15	77286948	0.5909	1.586	0.71	0.96	PSTPIP1	65.31
cg25994725	chr6	35703435	0.1293	0.3469	0.71	0.96	LOC285847	91.71
cg11594770	chr3	43221815	-0.2003	0.5374	0.71	0.96		10.75
cg00078085	chr3	8810592	0.2694	0.723	0.71	0.96	OXTR	7.85
cg02354658	chr5	95151391	0.8075	2.167	0.71	0.96	GLRX	39.96
cg02541031	chr11	8615575	-0.03219	0.08637	0.71	0.96	STK33	2.45
cg21001641	chr12	120729728	0.04544	0.1219	0.71	0.96		3.33
cg10072850	chr3	187457732	0.08724	0.2341	0.71	0.96	BCL6	3.09
cg16389078	chr22	17569018	0.2874	0.7713	0.71	0.96	IL17RA	12.18
cg03255601	chr12	133143874	-0.1925	0.5166	0.71	0.96	FBRSL1	87.03
cg00495303	chr18	3771110	-1.078	2.892	0.71	0.96	DLGAP1	56.28
cg06470787	chr17	80963031	-0.1531	0.4108	0.71	0.96	B3GNTL1	92.7
cg27351813	chr19	51197056	-0.06907	0.1853	0.71	0.96	SHANK1	4.12
cg21250756	chr17	36077300	-0.1699	0.4559	0.71	0.96	HNF1B	86.85
cg00059015	chr1	60340545	-0.2516	0.6751	0.71	0.96	HOOK1	92.29
cg09900986	chr5	1193802	-0.1539	0.4131	0.71	0.96		97.13
cg01711160	chr14	85996499	0.127	0.3409	0.71	0.96	FLRT2	3.69
cg10995511	chr14	45356607	0.1812	0.4862	0.71	0.96		91.65
cg06150468	chr1	212874085	0.1282	0.3439	0.71	0.96	BATF3	4.43
cg10611760	chr7	100491714	-0.02598	0.0697	0.71	0.96	ACHE	98.38
cg18474185	chr14	105817333	-0.05026	0.1349	0.71	0.96	PACS2	98.12
cg01086978	chr8	68255088	-0.08912	0.2391	0.71	0.96	ARFGEF1	8.58
cg06178309	chrX	14048147	-0.2884	0.7739	0.71	0.96	GEMIN8	6.6
cg01378667	chr15	27111911	-0.1352	0.3629	0.71	0.96	GABRA5	9.76
cg05667379	chr2	115920764	-0.1785	0.4791	0.71	0.96	DPP10	8.4
cg11583106	chr5	180033559	0.1137	0.305	0.71	0.96	FLT4	92.5
cg04566791	chr13	53030145	-0.04151	0.1114	0.71	0.96	CKAP2	2.48
cg25350825	chr5	131633130	0.1998	0.5363	0.71	0.96	SLC22A4	84.04
cg01716603	chr17	37029974	-0.08472	0.2273	0.71	0.96	LASP1	94.08
cg01138819	chr5	171055226	-0.1275	0.3422	0.71	0.96		92.27
cg19599972	chr14	39643268	0.1236	0.3316	0.71	0.96	PNN	92.65
cg11670122	chr5	31526271	-0.1078	0.2893	0.71	0.96	RNASEN	95.93
cg20637081	chr11	131920673	0.5106	1.37	0.71	0.96	NTM	60.69
cg20361205	chr17	73262614	0.808	2.168	0.71	0.96	MIF4GD	89.37
cg00103778	chr20	30196041	-0.3076	0.8253	0.71	0.96		33.23
cg06609250	chr11	85522094	0.01917	0.05143	0.71	0.96	SYTL2	1.25
cg05913737	chr6	161285583	-0.1166	0.3129	0.71	0.96		91.55
cg12057242	chr2	9603687	0.2353	0.6316	0.71	0.96	CPSF3	46.66
cg24207616	chr7	44718623	0.2149	0.5767	0.71	0.96	OGDH	85.01
cg05950485	chr8	101733214	0.09092	0.244	0.71	0.96	PABPC1	3.15
cg19630039	chr1	1861806	-0.273	0.7325	0.71	0.96		76.98
cg18370407	chr19	47246715	0.1412	0.3791	0.71	0.96	STRN4	89.8
cg03311335	chr6	30001912	0.2421	0.6497	0.71	0.96	NCRNA00171	88.62
cg04843676	chr12	26306247	-0.4124	1.107	0.71	0.96		88.42
cg03329714	chr19	7525578	0.1303	0.3498	0.71	0.96	ARHGEF18	92.72
cg24529782	chrX	39875584	-0.2656	0.7128	0.71	0.96		78.44
cg07212761	chr1	3199650	0.02806	0.07531	0.71	0.96	PRDM16	97.94
cg25469314	chr1	48704831	0.1249	0.3351	0.71	0.96	SLC5A9	90.51
cg06439982	chr16	2802372	-0.06134	0.1646	0.71	0.96	SRRM2	2.11
cg02228420	chr10	840201	-0.06604	0.1772	0.71	0.96		97.41
cg05048624	chr1	20441579	-0.06554	0.1759	0.71	0.96	PLA2G2D	3.58
cg23147373	chr14	64954212	0.1436	0.3855	0.71	0.96	ZBTB25	90.4
cg25581822	chr3	64534657	0.1523	0.4088	0.71	0.96	ADAMTS9	89.26
cg00998387	chr8	65281572	0.04731	0.127	0.71	0.96		3.06
cg12162305	chrX	130423207	-0.2939	0.7889	0.71	0.96	IGSF1	18.38
cg04967578	chr18	13641894	-0.4646	1.247	0.71	0.96	C18orf1	40.12
cg07784526	chr1	120838320	-0.09108	0.2445	0.71	0.96	FAM72B	4.81
cg24806963	chr10	77169357	0.03657	0.09815	0.71	0.96		2.73
cg22960255	chr2	230656681	-0.09677	0.2597	0.71	0.96	TRIP12	95.22
cg17494863	chr2	101638916	-0.138	0.3703	0.71	0.96	TBC1D8	92.36
cg03921179	chr12	51819019	0.03301	0.0886	0.71	0.96	SLC4A8	2.14
cg11944757	chr10	31422942	0.06327	0.1698	0.71	0.96		4.77
cg20210057	chr2	98351150	0.1638	0.4396	0.71	0.96	ZAP70	91.36
cg05953751	chr17	80054291	0.2644	0.7096	0.71	0.96	FASN	82.08
cg06706204	chr15	52569420	-0.194	0.5207	0.71	0.96	MIR1266	87.69
cg21843258	chr8	145597415	-0.01959	0.05259	0.71	0.96	ADCK5	1.5
cg01854969	chr19	35644903	0.01657	0.04448	0.71	0.96	FXYD5	1.29
cg01629749	chr7	959866	0.1622	0.4353	0.71	0.96	ADAP1	90.61
cg01420491	chr2	20834624	0.1613	0.4329	0.71	0.96	HS1BP3	91.5
cg23495059	chr1	39324743	-0.03419	0.09178	0.71	0.96	RRAGC	2.15
cg02468050	chr4	93226380	0.08	0.2148	0.71	0.96	GRID2	4.4
cg13126530	chr14	102026230	-0.05233	0.1405	0.71	0.96	DIO3	2.66
cg21805940	chr13	101174420	-0.5634	1.512	0.71	0.96	PCCA	51.18
cg16057435	chr5	75912664	0.3691	0.9908	0.71	0.96	F2RL2	79.39
cg21821755	chr7	88315898	-0.04117	0.1105	0.71	0.96		97.95
cg26330304	chr15	90569017	0.189	0.5073	0.71	0.96	ZNF710	85.71
cg12901064	chrX	75392571	0.2111	0.5667	0.71	0.96	CXorf26	25.05
cg19037555	chr13	47371605	-0.3112	0.8353	0.71	0.96	ESD	16.39
cg26125956	chr5	132803980	-0.1741	0.4674	0.71	0.96	FSTL4	90.62
cg22757019	chr7	91808805	-0.1686	0.4525	0.71	0.96		6.2
cg20336809	chr13	114312763	-0.1815	0.4873	0.71	0.96	ATP4B	91.23
cg06685968	chr7	27192246	0.08735	0.2345	0.71	0.96		3.38
cg26975807	chr12	122000960	-0.1016	0.2728	0.71	0.96	KDM2B	93.32
cg03357730	chr6	31510130	-0.1617	0.434	0.71	0.96	BAT1	7.31
cg01281911	chr1	47882686	0.03574	0.09594	0.71	0.96	FOXE3	1.79
cg15487498	chr1	230372938	0.1171	0.3143	0.71	0.96	GALNT2	92.11
cg19141563	chr17	56833253	0.1626	0.4366	0.71	0.96	PPM1E	5.15
cg11342615	chr17	76920454	-0.09042	0.2427	0.71	0.96	TIMP2	6.65
cg15847614	chr17	6348019	0.04149	0.1114	0.71	0.96	FAM64A	3.61
cg21158087	chr17	58216415	0.1345	0.3611	0.71	0.96		3.84
cg02042144	chr17	7211090	-0.08956	0.2405	0.71	0.96	EIF5A	4.67
cg20471076	chr12	4920472	-0.2358	0.6331	0.71	0.96	KCNA6	89.26
cg19450056	chr11	2118470	-0.1383	0.3713	0.71	0.96		95.97
cg22240667	chr16	14396276	-0.09572	0.257	0.71	0.96		3.97
cg20640281	chr17	53341592	-0.2991	0.8031	0.71	0.96	HLF	38.27
cg22814944	chr12	70682219	-0.4184	1.123	0.71	0.96	CNOT2	86.89
cg11759446	chr8	38034186	0.02492	0.06691	0.71	0.96	BAG4	1.44
cg11601748	chr5	443197	0.08169	0.2193	0.71	0.96	C5orf55	3.2
cg18163442	chr1	2779061	-0.1748	0.4693	0.71	0.96		88.98
cg16590154	chr16	87443540	0.08686	0.2332	0.71	0.96	ZCCHC14	92.79
cg18610930	chr21	46237456	0.09008	0.2419	0.71	0.96	SUMO3	4.93
cg26821433	chr2	170103488	0.1216	0.3264	0.71	0.96	LRP2	93.4
cg18852430	chr20	60817265	0.1293	0.3472	0.71	0.96	OSBPL2	92.48
cg20619296	chr1	1061521	-0.0626	0.1681	0.71	0.96		96.74
cg01779903	chr5	148205646	0.3353	0.9004	0.71	0.96	ADRB2	17.6
cg07550313	chr7	1537248	0.02478	0.06654	0.71	0.96	INTS1	98.32
cg12150039	chr19	35490532	0.2676	0.7185	0.71	0.96	GRAMD1A	11.97
cg00098750	chr16	23727847	-0.08571	0.2301	0.71	0.96		94.93
cg18651900	chr20	48553533	-0.04213	0.1131	0.71	0.96	RNF114	2.95
cg12664464	chr20	61051021	-0.03315	0.08901	0.71	0.96	GATA5	2.21
cg20465526	chrX	15511680	-0.1955	0.5249	0.71	0.96	PIR	16.86
cg22959409	chr3	196383704	0.2537	0.6812	0.71	0.96	LRRC33	80.93
cg09826923	chr1	215810601	-0.2315	0.6217	0.71	0.96	USH2A	81.44
cg13590876	chr14	105154689	0.2327	0.6248	0.71	0.96	INF2	71.47
cg05239360	chr19	51294877	-0.2802	0.7524	0.71	0.96	ACPT	70.88
cg10625090	chr1	3731643	0.1108	0.2974	0.71	0.96	KIAA0562	95.83
cg19386159	chr12	109125243	0.03495	0.09386	0.71	0.96	CORO1C	1.79
cg02313986	chr15	40672041	-0.2761	0.7416	0.71	0.96		74.14
cg24080119	chr19	45644694	0.1256	0.3374	0.71	0.96		91.34
cg02207544	chr3	32544091	0.08405	0.2257	0.71	0.96	CMTM6	3.07
cg03024660	chr16	84650415	0.2813	0.7556	0.71	0.96	COTL1	9.15
cg21083556	chr14	105193326	-0.1948	0.5231	0.71	0.96	ADSSL1	85.51
cg00979223	chr11	67290502	0.1502	0.4033	0.71	0.96	CABP2	91.52
cg21364077	chr6	41394456	-0.1104	0.2966	0.71	0.96		6.47
cg02670123	chr2	173330395	0.1523	0.4089	0.71	0.96	ITGA6	95.04
cg01418539	chr2	173098736	0.1018	0.2733	0.71	0.96		93.4
cg09393362	chr17	74304204	-0.08782	0.2358	0.71	0.96	QRICH2	97.39
cg23461126	chr4	151513084	-0.3884	1.043	0.71	0.96	LRBA	83.72
cg13072940	chr3	49967521	-0.2345	0.6297	0.71	0.96	MON1A	45.86
cg09176727	chr7	155582776	-0.1445	0.3882	0.71	0.96		90.17
cg03993572	chr13	25245685	0.07363	0.1978	0.71	0.96		4.94
cg15657686	chr4	37978666	-0.05135	0.1379	0.71	0.96	TBC1D1	3.7
cg27031117	chr16	89895308	-0.02103	0.05649	0.71	0.96	SPIRE2	1.74
cg10167463	chr7	75959203	-0.2043	0.5486	0.71	0.96	YWHAG	93.57
cg08369872	chr22	24181191	0.01845	0.04955	0.71	0.96	DERL3	1.24
cg01411892	chr4	55095261	-0.4542	1.22	0.71	0.96	PDGFRA	24.27
cg17427491	chr7	190423	0.4297	1.154	0.71	0.96		93.1
cg18649459	chr18	12253749	-0.1222	0.3281	0.71	0.96	CIDEA	4.21
cg10088879	chr16	88094206	0.1231	0.3306	0.71	0.96	BANP	92.6
cg09506797	chr2	47026048	-0.1681	0.4515	0.71	0.96		77.95
cg02132284	chr17	15686473	-0.4124	1.108	0.71	0.96		33.52
cg16031711	chr17	4046447	0.02551	0.06852	0.71	0.96	ZZEF1	2.09
cg18930863	chr11	117389197	-0.1516	0.4071	0.71	0.96	DSCAML1	88.07
cg08450404	chr19	58326441	0.1981	0.5322	0.71	0.96	ZNF552	9.29
cg03298080	chr6	121827335	-0.1816	0.4879	0.71	0.96		92.38
cg09022474	chr19	7068673	-0.1921	0.5161	0.71	0.96	ZNF557	89.19
cg13499022	chr9	140473606	0.02635	0.07077	0.71	0.96	WDR85	2.01
cg22048546	chr1	207494716	0.02315	0.06218	0.71	0.96	CD55	2.2
cg13193179	chr20	61142637	-0.1545	0.4151	0.71	0.96	C20orf200	89.86
cg12978040	chr19	55768527	0.2792	0.75	0.71	0.96	SAPS1	14.65
cg26084796	chr5	118406759	0.07392	0.1986	0.71	0.96	DMXL1	4.36
cg06294995	chrX	9753236	0.1366	0.3669	0.71	0.96	SHROOM2	92.01
cg11717506	chr1	113498382	0.02356	0.06329	0.71	0.96	SLC16A1	1.95
cg24218109	chr6	80341034	0.1455	0.3907	0.71	0.96	SH3BGRL2	4.95
cg23776186	chr15	57599066	0.1109	0.298	0.71	0.96	LOC283663	5.36
cg08770590	chr10	112064742	-0.1238	0.3325	0.71	0.96	SMNDC1	3.66
cg01510388	chr8	65711658	-0.482	1.295	0.71	0.96	CYP7B1	37.47
cg20932348	chr4	26862197	-0.0171	0.04594	0.71	0.96	STIM2	1.6
cg13749703	chr6	13615411	0.149	0.4003	0.71	0.96	NOL7	5.29
cg19262005	chr15	65903041	0.06303	0.1693	0.71	0.96	C15orf44	4.7
cg24023847	chr6	119256284	0.05544	0.1489	0.71	0.96	MCM9	1.83
cg14436861	chr11	9610239	-0.164	0.4406	0.711	0.96	WEE1	89.77
cg06230736	chr10	8096650	-0.09363	0.2516	0.711	0.96	FLJ45983	3.76
cg04343263	chr10	7376174	-0.08233	0.2212	0.711	0.96	SFMBT2	94.88
cg16433012	chr16	87739985	-0.3796	1.02	0.711	0.96	LOC100129637	37.06
cg04603024	chr17	76498892	0.1654	0.4443	0.711	0.96	DNAH17	88.27
cg19442415	chr11	116567334	-0.3236	0.8693	0.711	0.96		37.94
cg13929263	chr20	36156140	-0.01864	0.05008	0.711	0.96	BLCAP	1.61
cg02746161	chr10	114117367	0.08386	0.2253	0.711	0.96	GUCY2G	93.05
cg24028260	chr6	139899284	-0.1175	0.3157	0.711	0.96		93.99
cg24795932	chr19	45422541	-0.1948	0.5232	0.711	0.96	APOC1	87.91
cg03081173	chr6	31166502	0.2853	0.7664	0.711	0.96	HCG27	90.48
cg15994604	chr11	34676683	0.2696	0.7242	0.711	0.96	EHF	40.01
cg09584155	chr16	25026271	0.09294	0.2497	0.711	0.96	ARHGAP17	2.26
cg13412213	chr10	119598364	0.3671	0.9862	0.711	0.96		54.9
cg17952513	chr18	70210025	-0.2983	0.8014	0.711	0.96	CBLN2	15
cg13679772	chr14	89933549	-0.3183	0.8552	0.711	0.96	FOXN3	54.01
cg15311651	chr6	31561732	-0.1049	0.2818	0.711	0.96	NCR3	91.74
cg00146645	chr1	228644750	-0.2912	0.7825	0.711	0.96	HIST3H2BB	17.09
cg16020904	chr17	48624201	-0.1181	0.3172	0.711	0.96	SPATA20	92.28
cg18318649	chr5	87974369	0.07646	0.2054	0.711	0.96	LOC645323	3.92
cg11159072	chr13	112276127	0.0647	0.1738	0.711	0.96		95.81
cg24642064	chr1	3056951	-0.1031	0.2769	0.711	0.96	PRDM16	92.21
cg24543286	chr1	53392881	0.03599	0.0967	0.711	0.96	SCP2	2.2
cg00011225	chr2	219738314	-0.05858	0.1574	0.711	0.96	WNT6	3.14
cg23022809	chr1	2230923	-0.2467	0.663	0.711	0.96	SKI	71.54
cg04693787	chr6	31936702	-0.2433	0.6537	0.711	0.96	SKIV2L	80.68
cg07324609	chr4	83502730	0.2097	0.5635	0.711	0.96		66.89
cg09524080	chr17	74449402	-0.01608	0.04321	0.711	0.96	UBE2O	1.42
cg04217706	chr12	126676139	-0.2311	0.6209	0.711	0.96		12.03
cg01594233	chr4	175135937	0.216	0.5803	0.711	0.96		7.18
cg26223654	chr19	12949372	-0.3665	0.9847	0.711	0.96	MAST1	19.45
cg16027311	chr1	47141239	-0.1063	0.2856	0.711	0.96	KIAA0494	92.41
cg01763947	chr15	92459894	-0.4835	1.299	0.711	0.96	SLCO3A1	92.28
cg11372436	chr4	24797007	-0.4246	1.141	0.711	0.96	SOD3	90.22
cg03069638	chr2	99346902	-0.048	0.129	0.711	0.96	MGAT4A	2.7
cg10224783	chr7	138413359	-0.3698	0.9937	0.711	0.96	ATP6V0A4	92.57
cg18654873	chr6	91296666	0.01585	0.04259	0.711	0.96	MAP3K7	1.32
cg23926649	chr3	9745850	0.1928	0.5181	0.711	0.96	CPNE9	6.59
cg00375146	chr11	1221812	-0.1587	0.4265	0.711	0.96		94.66
cg18162908	chr4	186435443	0.4405	1.184	0.711	0.96	PDLIM3	92.63
cg18686833	chr10	1389914	-0.0312	0.08385	0.711	0.96	ADARB2	97.8
cg04217776	chr1	173794059	-0.02744	0.07373	0.711	0.96	CENPL	2.04
cg01590948	chr5	150004773	0.2575	0.692	0.711	0.96	SYNPO	45.9
cg03260624	chr1	91970722	-0.2727	0.7329	0.711	0.96	CDC7	71.79
cg14308612	chr11	67161732	-0.1847	0.4964	0.711	0.96	RAD9A	78.81
cg07998840	chr16	88851295	0.06761	0.1817	0.711	0.96	FAM38A	2.82
cg26979143	chr17	75084678	-0.03906	0.105	0.711	0.96	SCARNA16	2.94
cg21621906	chr7	142494914	0.01873	0.05032	0.711	0.96		1.71
cg22220165	chr17	18908242	-0.1804	0.4849	0.711	0.96	SLC5A10	12.56
cg25485805	chr3	13246862	-0.176	0.4729	0.711	0.96		62.25
cg14574047	chr9	88649943	-0.2615	0.7029	0.711	0.96	GOLM1	83.93
cg24315840	chr10	105791156	-0.146	0.3922	0.711	0.96	COL17A1	92.41
cg23792978	chr11	72385698	-0.2719	0.7307	0.711	0.96	PDE2A	31.5
cg11909064	chr6	155578034	-0.1402	0.3767	0.711	0.96	TIAM2	93.22
cg24480524	chr17	80908285	0.1116	0.2998	0.711	0.96	B3GNTL1	93.82
cg22268271	chr22	39548261	-0.1387	0.3728	0.711	0.96	CBX7	7
cg07493232	chr14	91110426	-0.07555	0.203	0.711	0.96	TTC7B	95.12
cg21235754	chr2	23747094	-0.1793	0.4818	0.711	0.96	KLHL29	81.28
cg17412886	chr5	50678913	-0.07191	0.1933	0.711	0.96	ISL1	4.66
cg21053365	chr7	148822721	0.05416	0.1456	0.711	0.96	ZNF425	3.53
cg07891820	chr4	7799636	-0.1036	0.2785	0.711	0.96	AFAP1	95.84
cg16545821	chr1	204118840	0.1079	0.2899	0.711	0.96	ETNK2	91.76
cg14765933	chr5	1414924	-0.3173	0.8528	0.711	0.96	SLC6A3	85.36
cg11582558	chr8	101572769	-0.09552	0.2567	0.711	0.96	ANKRD46	92.99
cg19515324	chr8	37963526	0.04331	0.1164	0.711	0.96	ASH2L	2.88
cg00797104	chr6	32847605	-0.461	1.239	0.711	0.96	PPP1R2P1	50.64
cg15742515	chr8	1402185	0.2114	0.5682	0.711	0.96		80.97
cg02330214	chr1	14026216	-0.3183	0.8556	0.711	0.96	PRDM2	69.51
cg04619838	chr16	67515103	-0.0208	0.05591	0.711	0.96	ATP6V0D1	1.21
cg03460558	chrX	128657473	-0.1656	0.4451	0.711	0.96	SMARCA1	22.09
cg25512791	chr11	56949074	0.1946	0.523	0.711	0.96	LRRC55	31.53
cg04848913	chr7	105651736	0.1912	0.514	0.711	0.96	FLJ23834	86.57
cg00898159	chrX	48532921	0.1219	0.3277	0.711	0.96		91.84
cg17568547	chr5	1052015	0.1245	0.3347	0.711	0.96	SLC12A7	91.77
cg27488095	chr17	4675193	-0.1814	0.4876	0.711	0.96	TM4SF5	76.81
cg06019763	chr6	25028080	-0.3444	0.9257	0.711	0.96		88.34
cg01418807	chr6	107249491	-0.09803	0.2635	0.711	0.96		92.56
cg08501815	chr12	2903984	-0.01708	0.04591	0.711	0.96	FKBP4	1.31
cg10713515	chr10	22603999	-0.4624	1.243	0.711	0.96	COMMD3	40.28
cg08867439	chr17	34136374	-0.06486	0.1743	0.711	0.96	TAF15	5.13
cg15093247	chr6	30071060	0.02456	0.06601	0.711	0.96	TRIM31	1.93
cg13482649	chr9	136997504	-0.05215	0.1402	0.711	0.96		97.66
cg05869169	chr17	37827454	0.109	0.2931	0.711	0.96	PGAP3	92.97
cg10433547	chr16	1486536	-0.2571	0.691	0.711	0.96	CCDC154	77.04
cg05102770	chr7	4806869	0.1332	0.358	0.711	0.96	FOXK1	88.1
cg08766283	chr4	118497254	-0.1801	0.4841	0.711	0.96		95.56
cg11093762	chr7	930723	0.07084	0.1904	0.711	0.96	C7orf20	95.06
cg09898848	chr16	84271116	0.169	0.4543	0.711	0.96	KCNG4	86.02
cg22869818	chr4	182714319	0.09531	0.2562	0.711	0.96		94.04
cg22810426	chrX	152801393	-0.278	0.7475	0.711	0.96	ATP2B3	64.61
cg20700813	chr17	48437672	0.2378	0.6393	0.711	0.96	XYLT2	86.68
cg10070104	chr5	1257221	0.1609	0.4324	0.711	0.96	TERT	91.37
cg23091758	chr11	9025767	0.1789	0.481	0.711	0.96	NRIP3	2.26
cg06721775	chr2	203776979	-0.02022	0.05437	0.711	0.96	WDR12	1.64
cg26330076	chr12	108912285	-0.1283	0.3451	0.711	0.96	FICD	93.92
cg14879948	chr5	1394576	0.2247	0.6042	0.711	0.96	SLC6A3	20.87
cg09705243	chr16	30786672	0.09825	0.2641	0.711	0.96		2.39
cg17085721	chr6	35645341	-0.077	0.207	0.711	0.96	FKBP5	94.38
cg09350387	chr2	170430441	-0.01892	0.05088	0.711	0.96	FASTKD1	1.55
cg10723962	chr6	26240782	0.03113	0.0837	0.711	0.96	HIST1H4F	1.78
cg13633756	chr19	48828393	0.1323	0.3557	0.711	0.96	EMP3	13.56
cg10757684	chr16	21289555	0.03922	0.1054	0.711	0.96	CRYM	2.95
cg08211895	chr2	48828358	-0.4555	1.225	0.711	0.96	STON1-GTF2A1L	61.49
cg22386073	chr8	35483012	-0.1459	0.3922	0.711	0.96	UNC5D	89.85
cg20080079	chr12	85430174	-0.337	0.906	0.711	0.96	TSPAN19	8.09
cg26479022	chr2	3695865	0.3403	0.9149	0.711	0.96		69.84
cg08371685	chr16	15141375	-0.05969	0.1605	0.711	0.96	NTAN1	95.18
cg17872953	chr19	50432788	-0.0533	0.1433	0.711	0.96	NUP62	1.89
cg19564212	chr12	129252220	0.4031	1.084	0.711	0.96		34.9
cg20015689	chr20	43835190	0.1965	0.5284	0.711	0.96	SEMG1	85.53
cg13807341	chr11	118445984	-0.2517	0.6767	0.711	0.96	ARCN1	91.56
cg00367546	chr15	89165046	0.075	0.2017	0.711	0.96	AEN	4.75
cg22355554	chr4	125572022	0.1317	0.3542	0.711	0.96		95.78
cg03682112	chr18	77623598	-0.5383	1.447	0.711	0.96	KCNG2	78.79
cg24383467	chr11	11893602	0.4748	1.277	0.711	0.96	USP47	65.9
cg05199503	chr15	40728355	-0.06729	0.1809	0.711	0.96		4.66
cg17407668	chr17	38375510	0.024	0.06453	0.711	0.96	WIPF2	1.58
cg05516617	chr7	27221689	0.2024	0.5442	0.711	0.96	HOXA11	79.37
cg11547613	chr8	38308427	0.162	0.4355	0.711	0.96	FGFR1	84.26
cg13897833	chr13	74562744	0.1134	0.305	0.711	0.96	KLF12	93.85
cg27160920	chr16	10755037	0.4351	1.17	0.711	0.96	TEKT5	81.38
cg09013032	chr4	88225834	-0.3561	0.9577	0.711	0.96	HSD17B13	71.46
cg15817163	chr12	132259591	-0.1168	0.314	0.711	0.96	SFRS8	93.63
cg16336227	chr10	134665178	-0.1779	0.4785	0.711	0.96		95.18
cg03074244	chr11	118213414	-0.3629	0.9759	0.711	0.96	CD3D	57.08
cg27563048	chr3	52008788	0.1337	0.3596	0.711	0.96	ABHD14B	11.36
cg16584172	chr13	100633446	0.1501	0.4037	0.711	0.96	ZIC2	13.17
cg10566581	chr20	35220415	-0.2988	0.8036	0.711	0.96	TGIF2	68.14
cg08426157	chr7	18794174	0.2665	0.7167	0.711	0.96	HDAC9	87.43
cg14442557	chr11	82909565	-0.108	0.2903	0.711	0.96	ANKRD42	92.29
cg21214467	chr19	55894758	0.2666	0.7169	0.711	0.96		28.8
cg26724070	chr16	50707467	-0.08151	0.2192	0.711	0.96	SNX20	96.87
cg26121730	chr1	156460453	0.1517	0.4079	0.711	0.96	MEF2D	15.67
cg25760338	chr6	52860082	-0.05335	0.1435	0.711	0.96	GSTA4	4.22
cg13398993	chr8	66546079	-0.05577	0.15	0.711	0.96	ARMC1	4.85
cg05088006	chrX	32886461	-0.2835	0.7625	0.711	0.96	DMD	83.74
cg22681114	chr6	31123764	0.2679	0.7205	0.711	0.96	CCHCR1	76.65
cg09508022	chr6	168971135	0.2541	0.6835	0.711	0.96	SMOC2	77.02
cg20333027	chr2	231728977	-0.3487	0.9378	0.711	0.96	ITM2C	43.91
cg23098018	chr1	9775755	-0.3623	0.9744	0.711	0.96	PIK3CD	74.1
cg22112832	chr2	71098542	0.2241	0.6027	0.711	0.96		50.11
cg00667938	chr1	38231146	-0.2202	0.5922	0.711	0.96	EPHA10	14.58
cg20118823	chr19	1612208	0.1991	0.5354	0.711	0.96	TCF3	87.81
cg27171569	chr16	83987465	1.042	2.803	0.711	0.96	OSGIN1	71.82
cg19715410	chr1	29139021	0.03987	0.1072	0.711	0.96	OPRD1	2.16
cg00030420	chr5	140683772	-0.2637	0.7093	0.711	0.96	SLC25A2	70.51
cg19311375	chr2	46542361	0.217	0.5837	0.711	0.96	EPAS1	85.24
cg00567749	chr5	82767908	-0.1433	0.3855	0.711	0.96	VCAN	5.61
cg07209634	chr7	156796550	-0.1645	0.4425	0.711	0.96		14.45
cg16233515	chr7	73408058	0.03385	0.09104	0.711	0.96		97.55
cg25799020	chr19	11959497	-0.07112	0.1913	0.711	0.96		4.1
cg23012852	chr6	166421077	-0.117	0.3147	0.711	0.96		6.82
cg21862903	chr15	40734369	-0.04718	0.1269	0.711	0.96	BAHD1	2.07
cg26529963	chr8	144973617	-0.3639	0.9788	0.711	0.96		90.06
cg26433208	chr1	41445556	-0.198	0.5326	0.711	0.96	CTPS	11.11
cg27042767	chrX	41192872	-0.05101	0.1372	0.711	0.96	DDX3X	3.78
cg03530754	chr12	128751460	-0.07163	0.1927	0.711	0.96	TMEM132C	3.06
cg23663129	chr6	32095201	-0.1811	0.4872	0.711	0.96	ATF6B	39.2
cg18223379	chr20	31619647	-0.1606	0.4321	0.711	0.96	BPIL3	89.39
cg06751802	chr11	76777529	-0.08939	0.2405	0.711	0.96	CAPN5	5.72
cg16690286	chr20	31870244	0.126	0.3389	0.711	0.96	C20orf114	91.02
cg17162981	chr15	45248744	0.127	0.3415	0.711	0.96	C15orf43	90.93
cg01359274	chr17	35488987	0.09467	0.2547	0.711	0.96	ACACA	92.65
cg25565998	chr19	56166418	0.03729	0.1003	0.711	0.96	U2AF2	2.71
cg00410576	chr15	52311136	0.1296	0.3486	0.711	0.96	MAPK6	3.67
cg17093684	chr7	4838902	0.2128	0.5724	0.711	0.96	RADIL	86.83
cg14497847	chr14	99947303	-0.02456	0.06608	0.711	0.96	SETD3	2.02
cg13922488	chr19	14545201	0.1956	0.5261	0.711	0.96	PKN1	44.63
ch.4.176248015F	chr4	176011440	0.1086	0.2922	0.711	0.96		4.42
cg07930620	chr12	96431556	-0.3822	1.028	0.711	0.96		82.08
cg16523839	chr19	10077134	-0.1551	0.4173	0.711	0.96	COL5A3	9.51
cg11167446	chr3	57109406	-0.09741	0.2621	0.711	0.96	ARHGEF3	93.06
cg09754413	chr6	13925567	0.1077	0.2897	0.711	0.96	RNF182	6.17
cg14415629	chr11	33033607	0.2808	0.7555	0.711	0.96		21.99
cg08889930	chr3	127317798	0.2308	0.6209	0.711	0.96	MCM2	80.22
cg04597532	chr5	138897363	0.5857	1.576	0.711	0.96		42.95
cg24864984	chr3	71128840	-0.1014	0.2729	0.711	0.96	FOXP1	92.72
cg15555095	chr13	25641307	0.2892	0.778	0.711	0.96		84.85
cg11798857	chr20	22566289	-0.1996	0.5369	0.711	0.96	FOXA2	11.99
cg20712659	chr3	10360004	-0.07961	0.2142	0.711	0.96	SEC13	95.03
cg22169874	chr2	19273596	-0.1842	0.4956	0.711	0.96		78.44
cg03935244	chr1	68761419	-0.02815	0.07574	0.711	0.96		98.3
cg23101776	chr2	219866072	-0.2154	0.5794	0.711	0.96		33.08
cg14676702	chr2	170550423	-0.3713	0.9991	0.711	0.96	C2orf77	17.85
cg10065416	chr17	41910894	-0.06028	0.1622	0.711	0.96	MPP3	4.11
cg07865607	chr19	3136076	-0.04348	0.117	0.711	0.96	GNA15	3.26
cg17748769	chr7	158352181	0.4816	1.296	0.711	0.96	PTPRN2	60.33
cg11926839	chr8	143427686	-0.1206	0.3244	0.711	0.96	TSNARE1	94.88
cg04458776	chr11	62753944	-0.2133	0.5739	0.711	0.96	SLC22A6	78.9
cg04012797	chr12	116922317	-0.1129	0.3039	0.711	0.96		92.58
cg21994579	chr17	7185551	0.1339	0.3603	0.711	0.96	SLC2A4	5.66
cg16156662	chr10	98294082	-0.5785	1.556	0.711	0.96	TM9SF3	82.48
cg16834496	chr10	115438884	0.02545	0.06848	0.711	0.96	CASP7	1.98
ch.1.238173264R	chr1	240106641	-0.06011	0.1617	0.711	0.96		5.13
cg10755973	chr9	126773879	0.02617	0.0704	0.711	0.96	LHX2	1.32
cg14101485	chr19	3369759	-0.8166	2.197	0.711	0.96	NFIC	30.4
cg07819331	chr5	168374368	-0.2019	0.5433	0.711	0.96	SLIT3	29.36
cg24461627	chr10	468412	0.252	0.6781	0.711	0.96	DIP2C	55.52
cg27185267	chr3	9769333	0.3558	0.9574	0.711	0.96	CPNE9	58.35
cg08194879	chr6	123317569	-0.04755	0.1279	0.711	0.96	CLVS2	1.8
cg13574488	chr10	119306246	-0.09775	0.263	0.711	0.96	EMX2	5.16
cg04926193	chr10	497316	0.2792	0.7512	0.711	0.96	DIP2C	17.35
cg25961205	chr13	114018173	0.1031	0.2775	0.711	0.96	GRTP1	2.86
cg07388018	chr17	38721888	0.04406	0.1185	0.711	0.96	CCR7	3.44
cg06570125	chr5	179723634	-0.1938	0.5216	0.711	0.96		86.99
cg03241461	chr10	29924258	-0.1081	0.291	0.711	0.96	SVIL	93.25
cg07487572	chr4	185018391	-0.2164	0.5822	0.711	0.96	ENPP6	82.47
cg12530021	chr19	52004630	0.2507	0.6746	0.711	0.96	SIGLEC12	44.01
cg24235904	chr11	72929167	-0.1209	0.3253	0.711	0.96	P2RY2	4.82
cg17509351	chr12	70084088	-0.07129	0.1918	0.711	0.96	BEST3	94.65
cg05627522	chr15	75251581	0.0914	0.2459	0.711	0.96		4.72
cg02495760	chr12	48356074	0.2914	0.7843	0.711	0.96	TMEM106C	80.39
cg07990681	chr16	86666077	-0.1975	0.5315	0.711	0.96		87.66
cg20302533	chr7	39170763	-1.213	3.263	0.711	0.96	POU6F2	57.05
cg27172745	chr16	88105698	0.2437	0.6558	0.711	0.96	BANP	89.44
cg19355263	chr2	232646290	-0.06427	0.173	0.711	0.96	PDE6D	5.52
cg03653172	chr19	4198415	-0.03169	0.08529	0.711	0.96	ANKRD24	1.94
cg25215292	chr5	135265753	-0.2202	0.5927	0.711	0.96	FBXL21	25.03
cg21035511	chr6	135318509	0.1251	0.3367	0.711	0.96	HBS1L	92.32
cg06192336	chr17	7961272	0.03257	0.08764	0.711	0.96		2.44
cg00089372	chr1	156469964	-0.04927	0.1326	0.711	0.96	MEF2D	3.37
cg14453565	chr2	113740507	-0.1531	0.412	0.711	0.96	IL1F9	85.13
cg07888246	chr8	135877498	-0.07839	0.211	0.711	0.96		94.31
ch.20.221631R	chr20	10026325	0.3607	0.9707	0.711	0.96	ANKRD5	12.9
cg16654771	chr6	159239474	0.2	0.5382	0.711	0.96	EZR	8.9
cg03542778	chr15	45400492	-0.2341	0.63	0.711	0.96	DUOX2	54.71
cg13569761	chr1	3700863	0.08574	0.2308	0.711	0.96	LRRC47	95.07
cg06089468	chr16	30883978	0.1756	0.4726	0.711	0.96		88.25
cg04886857	chr1	13914270	0.3567	0.9602	0.711	0.96	PDPN	62.19
cg19437341	chr19	46272643	0.04734	0.1274	0.711	0.96	SIX5	1.66
cg00929336	chr16	81437496	0.2286	0.6154	0.711	0.96		19.62
cg08316083	chr19	1796207	0.6656	1.791	0.711	0.96	ATP8B3	24.03
cg10454857	chr12	132219328	-0.0732	0.197	0.711	0.96	SFRS8	95.25
cg09963892	chr15	88496177	-0.2339	0.6297	0.711	0.96	NTRK3	80.11
cg17638507	chr11	122282870	0.2365	0.6365	0.711	0.96		75
cg22718308	chr15	42308160	0.09373	0.2523	0.711	0.96		93.58
cg03068843	chr8	12985953	0.2103	0.5661	0.711	0.96	DLC1	73.08
cg02991513	chr14	91042455	0.09457	0.2545	0.711	0.96	TTC7B	91.66
cg09355889	chr12	48550727	-0.09317	0.2508	0.711	0.96	ASB8	5.69
cg11333968	chr11	7569641	-0.3096	0.8333	0.711	0.96	PPFIBP2	43.18
ch.19.931767R	chr19	24236417	-0.02871	0.07729	0.711	0.96		1.55
cg13954457	chr5	167956819	-0.07388	0.1988	0.711	0.96	FBLL1	2.95
cg26839288	chr10	44287132	-0.3469	0.9338	0.711	0.96	HNRNPA3P1	83.85
cg01906994	chr1	86863324	-0.155	0.4173	0.711	0.96	ODF2L	88.7
cg20260721	chr15	63245298	-0.3967	1.068	0.711	0.96		29.58
cg04363513	chr11	64571148	-0.04893	0.1317	0.711	0.96	MEN1	3.61
cg07332757	chr16	88593924	0.2595	0.6984	0.711	0.96	ZFPM1	54.3
cg17752083	chr10	135101849	-0.08618	0.232	0.711	0.96	TUBGCP2	96.62
cg04902826	chr10	105677453	-0.2881	0.7755	0.711	0.96	OBFC1	10.09
cg03194122	chr4	7437027	-0.2514	0.6766	0.711	0.96	SORCS2	70.61
cg20964758	chrX	130037157	0.1717	0.4622	0.711	0.96	ENOX2	13.39
cg25567805	chr6	112572766	-0.08666	0.2333	0.711	0.96	LAMA4	94.48
cg20898305	chr2	3215160	0.06665	0.1794	0.711	0.96	TSSC1	96.66
cg10335743	chr7	50634611	-0.1011	0.2721	0.711	0.96	DDC	92.24
cg06758766	chr5	34916049	-0.03655	0.09838	0.711	0.96	BRIX1	2.95
cg04091209	chr15	75744113	-0.03804	0.1024	0.711	0.96	SIN3A	2.89
cg10142878	chr1	65613392	0.07041	0.1895	0.711	0.96	AK3L1	3.51
cg06819865	chr4	183778237	-0.02487	0.06694	0.711	0.96		97.99
cg25553665	chr4	95678939	0.05509	0.1483	0.711	0.96	BMPR1B	2.82
cg13125506	chr9	68299110	0.9999	2.692	0.711	0.96		61.98
cg17168428	chr7	35844045	-0.1095	0.2948	0.711	0.96	SEPT7	92.06
cg16061498	chr18	55095886	0.1798	0.4841	0.711	0.96		6.13
cg19239148	chr19	34663206	-0.08865	0.2387	0.711	0.96	LSM14A	3.5
cg10939569	chr6	30520619	-0.07041	0.1896	0.711	0.96	GNL1	95.36
cg24381960	chr20	61695150	-0.08276	0.2228	0.711	0.96		93.61
cg07667560	chr19	42637805	-0.4843	1.304	0.711	0.96	POU2F2	57.98
cg23767840	chr17	19174122	-1.144	3.081	0.711	0.96	EPN2	87.41
cg05106892	chr15	99670731	0.2698	0.7265	0.711	0.96	SYNM	87.48
cg13485230	chr18	9709310	0.1133	0.3051	0.711	0.96	RAB31	5.25
cg27170383	chr1	38158032	0.06072	0.1635	0.711	0.96	CDCA8	2.06
cg00419564	chr1	153508860	-0.02882	0.07759	0.711	0.96	S100A6	2.72
cg13917712	chr19	38714681	-0.03568	0.09606	0.711	0.96	DPF1	2.87
cg02893780	chrX	153655823	0.2639	0.7106	0.711	0.96	ATP6AP1	61.9
cg07132125	chr11	121323558	-0.03459	0.09312	0.711	0.96	SORL1	3
cg00119279	chr4	174427146	-0.1172	0.3154	0.711	0.96		8.31
cg01022219	chr18	13641735	-0.5505	1.482	0.711	0.96	C18orf1	43.47
cg15181351	chr6	13350865	0.1017	0.2737	0.711	0.96		92.35
cg18544085	chr7	45026350	0.02295	0.06179	0.711	0.96	SNORA9	1.73
cg16379337	chr7	115850450	0.06972	0.1877	0.711	0.96	TES	3.01
cg16878075	chr8	145050837	0.0213	0.05735	0.711	0.96	PLEC1	1.45
cg08069902	chr14	88675853	0.3559	0.9583	0.711	0.96	KCNK10	74.19
cg07070518	chr7	976997	-0.1512	0.4071	0.711	0.96	ADAP1	90.59
cg00612202	chr7	926974	-0.1951	0.5252	0.711	0.96	C7orf20	86.86
cg19402991	chr2	164204915	-0.5454	1.468	0.711	0.96		21.42
cg03231953	chr22	19716778	-0.1747	0.4703	0.711	0.96		84.65
cg16587849	chr16	50258166	-0.2749	0.7402	0.711	0.96	PAPD5	88.22
cg04224247	chrX	9984515	0.3088	0.8316	0.711	0.96	WWC3	72.5
cg16019620	chr6	46761090	-0.1245	0.3353	0.711	0.96	MEP1A	94.66
cg03734967	chr6	33233548	-0.07922	0.2133	0.711	0.96	VPS52	94.36
cg26271127	chr19	50312505	-0.288	0.7754	0.711	0.96	FUZ	8.23
cg15996406	chr2	23759048	-0.18	0.4847	0.711	0.96	KLHL29	85.51
cg21352006	chr12	24102581	0.03696	0.09951	0.711	0.96	SOX5	2.78
cg21262431	chr4	9693764	0.1827	0.492	0.711	0.96		81.78
cg25272065	chr1	77334678	0.0736	0.1982	0.711	0.96	ST6GALNAC5	3.34
cg06355423	chr4	184715567	-0.2811	0.7568	0.711	0.96		94.21
cg01221209	chr5	554886	-0.2556	0.6882	0.711	0.96		94.94
cg00796416	chr15	64443896	-0.09915	0.267	0.711	0.96	SNX22	4.29
cg05062178	chr3	124605247	0.1387	0.3734	0.711	0.96	ITGB5	5.87
cg17808849	chr16	56965376	0.09434	0.254	0.711	0.96	HERPUD1	6.92
cg04609635	chr2	24398695	0.1058	0.2848	0.711	0.96	C2orf84	92.25
cg20386487	chr15	96898045	0.4872	1.312	0.711	0.96		7.7
cg20710138	chr8	61561414	-0.06804	0.1832	0.711	0.96		94.81
cg15107336	chr19	44079778	0.02165	0.05832	0.711	0.96	XRCC1	1.41
cg08917299	chr2	231714962	-0.09197	0.2477	0.711	0.96		4.71
cg27247225	chr6	26970382	0.8493	2.287	0.711	0.96	C6orf41	65.17
cg02289754	chr1	47068636	0.3954	1.065	0.711	0.96	MKNK1	83.28
cg01335372	chr4	25677874	0.1282	0.3453	0.711	0.96	SLC34A2	93.69
cg27467516	chr16	88721518	-0.2388	0.6433	0.711	0.96	MVD	84.1
cg10648547	chr2	242051808	-0.2141	0.5767	0.711	0.96	PASK	91.35
cg15837166	chr2	20101919	0.04935	0.1329	0.711	0.96	TTC32	3.83
cg14256511	chr12	123347684	-0.1782	0.4799	0.711	0.96		91.15
ch.4.133661909R	chr4	133442459	-0.07866	0.2119	0.711	0.96		3.05
cg06457736	chr3	11178683	-0.1426	0.3841	0.711	0.96	HRH1	93.29
cg00572586	chr17	17109740	0.6608	1.78	0.711	0.96	PLD6	14.94
cg11403890	chr1	41708077	-0.02472	0.06659	0.711	0.96	SCMH1	1.6
cg24528523	chr11	2923808	0.06334	0.1706	0.711	0.96	SLC22A18AS	3.86
cg13713450	chr6	42185633	-0.07644	0.2059	0.711	0.96	MRPS10	3.76
cg00871129	chr20	44176425	0.1942	0.5229	0.711	0.96	SPINLW1	86.31
cg11941507	chr3	133524510	0.2489	0.6704	0.711	0.96	SRPRB	13.47
cg07102001	chr16	87734816	-0.2941	0.7922	0.711	0.96	LOC100129637	56.88
cg26803670	chr12	123414556	0.1794	0.4832	0.711	0.96	ABCB9	86.47
cg26653091	chr1	38062058	-0.4078	1.099	0.711	0.96	GNL2	92.26
cg08748373	chr2	241375382	0.05021	0.1352	0.711	0.96	GPC1	1.49
cg02301978	chr19	7069707	-0.05887	0.1586	0.711	0.96	ZNF557	3.29
cg05322342	chr16	2134657	-0.1656	0.4461	0.711	0.96	TSC2	90.41
cg15241130	chr6	151251271	-0.3985	1.073	0.711	0.96	MTHFD1L	88.88
cg09823288	chr1	239552128	-0.3927	1.058	0.711	0.96		84.54
cg07178563	chr2	233924857	-0.09639	0.2596	0.711	0.96	INPP5D	5.26
cg22379708	chr1	982918	0.1946	0.5242	0.711	0.96	AGRN	90.08
cg14848832	chr1	155058696	0.0574	0.1546	0.711	0.96	EFNA3	4.29
cg04636841	chr7	63768139	0.1236	0.333	0.711	0.96		3.16
cg03393889	chr16	2094700	-0.2739	0.7378	0.711	0.96	NTHL1	56.61
cg08332074	chr16	51189941	-0.1318	0.355	0.711	0.96		7.93
cg11586570	chr7	63498133	-0.4927	1.327	0.711	0.96		27.62
cg18243910	chr6	32795153	-0.1074	0.2893	0.711	0.96	TAP2	93.74
cg16235679	chr5	476842	-0.2921	0.7868	0.711	0.96	SLC9A3	87.47
cg20752438	chr9	35829112	-0.07709	0.2077	0.711	0.96	C9orf128	5.83
cg16691033	chr19	291265	0.05836	0.1572	0.711	0.96	PPAP2C	2.56
cg07095346	chr3	52864812	-0.2693	0.7253	0.711	0.96	ITIH4	79.29
cg19931468	chr17	76374572	0.107	0.2883	0.711	0.96	PGS1	5.64
cg01985390	chr2	27529981	-0.1905	0.5131	0.711	0.96	TRIM54	27.47
cg27390271	chr1	2799917	-0.2191	0.5902	0.711	0.96		86.39
cg14047667	chr6	6320889	-0.05189	0.1398	0.711	0.96	F13A1	2.51
cg20771287	chr1	40974110	-0.05316	0.1432	0.711	0.96	DEM1	3.89
cg22752052	chr19	34397682	-0.1633	0.4399	0.711	0.96		16.87
cg16461102	chr3	14508078	-0.1282	0.3453	0.711	0.96	SLC6A6	92.92
cg15007699	chr6	33234353	0.1259	0.339	0.711	0.96	VPS52	91.99
cg01175610	chr12	12224246	-0.2809	0.7567	0.711	0.96	BCL2L14	81
cg22902266	chr9	96714313	-0.1696	0.4569	0.711	0.96	BARX1	9.89
cg12834596	chr13	113408420	-0.1508	0.4063	0.711	0.96	ATP11A	86.82
cg10072921	chr12	121022843	-0.2544	0.6853	0.711	0.96		14.41
cg26756396	chr19	7459296	0.2539	0.6839	0.711	0.96	ARHGEF18	82.95
cg03704407	chr4	41694847	-0.09606	0.2588	0.711	0.96	LIMCH1	92.37
cg12513379	chr19	15838397	0.3063	0.8252	0.711	0.96	OR10H2	71.81
cg19635401	chr6	118873071	0.5231	1.409	0.711	0.96	C6orf204	59.19
cg11361262	chr2	86116777	0.3568	0.9614	0.711	0.96	ST3GAL5	24.89
cg02365539	chr7	2136919	-0.3039	0.8187	0.711	0.96	MAD1L1	61.34
cg22678958	chr3	157827685	0.05097	0.1373	0.711	0.96	RSRC1	3.31
cg24702253	chr11	3240068	-0.8574	2.31	0.711	0.96	MRGPRG	76.1
cg23146565	chr17	46100661	0.3105	0.8366	0.711	0.96		49.41
cg19091779	chr12	13200089	-0.168	0.4527	0.711	0.96	KIAA1467	90.77
cg01588449	chr2	242682104	-0.09341	0.2517	0.711	0.96	D2HGDH	96.64
cg13342558	chr10	114043548	0.2655	0.7154	0.711	0.96	TECTB	83.21
cg20891842	chr20	36041285	-0.3487	0.9395	0.711	0.96		38.65
cg08161947	chr12	19592900	-0.09159	0.2468	0.711	0.96	AEBP2	6.99
cg09181861	chr16	604935	0.04969	0.1339	0.711	0.96		97.98
cg03579446	chr8	126216633	-0.6014	1.621	0.711	0.96	NSMCE2	72.06
cg14126468	chr9	139840432	-0.2376	0.6403	0.711	0.96	C8G	81.1
cg19635869	chr6	90121153	0.1651	0.4448	0.711	0.96	RRAGD	5.98
cg27106230	chr13	99229068	0.1176	0.3168	0.711	0.96	STK24	4.03
cg24190139	chr3	48951829	0.1686	0.4543	0.711	0.96		88.24
cg11695831	chr17	31611767	0.1356	0.3653	0.711	0.96	ACCN1	90.76
cg25671837	chr6	127513912	0.4811	1.296	0.711	0.96	RSPO3	45.7
cg00122628	chr8	134202359	-0.1443	0.3889	0.711	0.96	WISP1	90.62
cg07278705	chr4	48269743	-0.1155	0.3114	0.711	0.96	TEC	91.87
cg25428451	chr1	87597544	-0.09555	0.2575	0.711	0.96	LOC339524	7.41
cg23665065	chr14	102781012	-0.1219	0.3285	0.711	0.96		5.6
cg25283565	chr8	54756094	0.0424	0.1143	0.711	0.96	ATP6V1H	3.38
cg14011244	chr11	130240665	-0.2996	0.8074	0.711	0.96		68.03
cg00349948	chr8	703433	0.1657	0.4467	0.711	0.96		81.6
cg10812717	chr2	158183846	-0.1352	0.3644	0.711	0.96	ERMN	91.76
cg03984758	chr4	57944634	-0.1392	0.375	0.711	0.96	IGFBP7	94.06
cg03242698	chr10	102997382	0.2426	0.6539	0.711	0.96	FLJ41350	8.89
cg17658717	chr3	45077254	-0.4536	1.222	0.711	0.96	CLEC3B	31
cg09590377	chr2	8597389	0.7271	1.96	0.711	0.96		27.26
cg23845250	chr12	132944590	-0.2975	0.8018	0.711	0.96		69.03
cg08390901	chr2	109747264	0.07277	0.1961	0.711	0.96	LOC100287216	94.59
cg25934633	chrX	51153528	-0.3509	0.9457	0.711	0.96		84.03
cg14812218	chr6	117996645	-0.05636	0.1519	0.711	0.96	NUS1	4.94
cg09513133	chr19	39897500	-0.05042	0.1359	0.711	0.96	ZFP36	2.65
cg06509223	chr13	23422746	-0.3913	1.055	0.711	0.96		90.59
cg15374133	chr4	187590495	0.4253	1.146	0.711	0.96	FAT1	25.27
cg01316983	chr10	15130465	-0.07092	0.1912	0.711	0.96	ACBD7	4.83
cg02555393	chr1	226829707	0.1684	0.454	0.711	0.96	ITPKB	88.17
cg04261791	chr1	109289295	0.04446	0.1198	0.711	0.96	STXBP3	2.96
cg00290218	chr22	25335842	-0.1749	0.4715	0.711	0.96	TMEM211	85.1
cg07812953	chr11	32130759	0.1762	0.4749	0.711	0.96		82.33
cg01751433	chr12	46123670	0.07242	0.1952	0.711	0.96	ARID2	3.83
cg19867517	chr1	224622813	0.02053	0.05535	0.711	0.96	WDR26	1.76
cg12666279	chr2	115918745	-0.1382	0.3724	0.711	0.96	DPP10	7.16
cg04306063	chr5	76249502	-0.1509	0.4068	0.711	0.96	CRHBP	8.21
cg16884841	chr12	2113664	0.03245	0.08747	0.711	0.96	DCP1B	1.59
cg05075562	chr2	42123725	-0.2687	0.7243	0.711	0.96		68.97
cg22851200	chr7	100465833	-0.3677	0.9913	0.711	0.96	TRIP6	65.76
cg10157411	chr17	74398183	-0.08866	0.239	0.711	0.96	UBE2O	94.19
cg01911529	chr1	27994223	-0.1267	0.3417	0.711	0.96	IFI6	92.34
cg11157016	chr6	157528657	-0.08404	0.2266	0.711	0.96	ARID1B	94.9
cg06655810	chr7	27260102	-0.3227	0.8699	0.711	0.96		10.58
cg03186962	chr2	594612	0.07068	0.1905	0.711	0.96		94.98
cg08876932	chr11	71955547	-0.05184	0.1397	0.711	0.96	PHOX2A	1.7
cg19570781	chr5	158636635	0.1411	0.3803	0.711	0.96		4.02
cg15363887	chr11	57414557	-0.121	0.3263	0.711	0.96	YPEL4	6.3
cg16261857	chr18	57634307	0.1916	0.5166	0.711	0.96		84.6
cg26320696	chr11	12399109	0.1689	0.4553	0.711	0.96	PARVA	6.81
cg17559786	chr4	77172861	0.1964	0.5296	0.711	0.96	FAM47E	7.14
cg02456804	chr1	166039858	0.1334	0.3596	0.711	0.96	FAM78B	85.16
ch.17.1945262F	chr17	73220966	0.1067	0.2877	0.711	0.96	NUP85	4.31
cg01775921	chr6	30138213	0.2511	0.6769	0.711	0.96	TRIM15	71.04
cg19731194	chr1	10887875	-0.4478	1.207	0.711	0.96		76.5
cg17512843	chr12	121837458	0.02153	0.05804	0.711	0.96	RNF34	1.39
cg18833228	chr19	735415	-0.2584	0.6968	0.711	0.96	PALM	81.41
cg15068527	chr3	183817134	-0.1636	0.4412	0.711	0.96	HTR3E	89.83
cg09444206	chr12	132329040	-0.1504	0.4054	0.711	0.96	MMP17	89.72
cg12771715	chr18	32621315	0.06883	0.1856	0.711	0.96	MAPRE2	3.81
cg04678793	chr8	144099566	-0.188	0.5068	0.711	0.96	LY6E	8.32
cg21690621	chr17	48858534	0.2256	0.6083	0.711	0.96		87.21
cg20674067	chr22	26567893	-0.4146	1.118	0.711	0.96	SEZ6L	67.81
cg05246775	chr13	52733382	-0.01893	0.05104	0.711	0.96	NEK3	1.65
cg22172610	chr5	79141661	0.2552	0.6882	0.711	0.96		89.95
cg19742538	chr11	1568549	-0.02634	0.07102	0.712	0.96	HCCA2	1.71
cg17349897	chr7	105172820	-0.06356	0.1714	0.712	0.96	RINT1	4.33
cg24583624	chr5	140514824	-0.2768	0.7463	0.712	0.96	PCDHB5	17.28
cg09542291	chr1	152850992	0.1071	0.2887	0.712	0.96	SMCP	93.18
cg18279126	chr7	2041391	0.1538	0.4148	0.712	0.96	MAD1L1	91.34
cg26604311	chr1	226891192	0.2004	0.5403	0.712	0.96	ITPKB	8.53
cg18700967	chr17	28257024	-0.05342	0.144	0.712	0.96	EFCAB5	3.3
cg27600813	chr17	9808167	0.08278	0.2232	0.712	0.96	RCVRN	96.98
cg05516128	chr8	42269324	-0.02866	0.07728	0.712	0.96		98.38
cg14681115	chr10	5554466	-0.2001	0.5395	0.712	0.96		77.11
cg19227719	chr2	119067828	-0.04949	0.1334	0.712	0.96		4.01
cg06826710	chr1	246939249	-0.1142	0.3079	0.712	0.96		93.87
cg22149783	chr12	132864172	0.2261	0.6095	0.712	0.96	GALNT9	83.77
cg03026397	chr1	6050328	0.08346	0.225	0.712	0.96	NPHP4	94.55
cg09504612	chr10	116467988	0.2289	0.6173	0.712	0.96		76.56
cg09379627	chr10	134145580	0.02195	0.0592	0.712	0.96	LRRC27	1.57
cg27664418	chr19	54214531	-0.1134	0.3058	0.712	0.96	MIR517A	93.08
cg26538349	chr4	169239850	0.1165	0.3141	0.712	0.96	DDX60	4.12
cg01168835	chr19	3676464	0.09686	0.2612	0.712	0.96	PIP5K1C	94.15
cg05134769	chr7	2239818	0.01511	0.04075	0.712	0.96	MAD1L1	98.67
cg16704958	chr21	38630728	0.7768	2.095	0.712	0.96	DSCR3	12.14
cg07855447	chr2	168401353	0.143	0.3856	0.712	0.96		96.26
ch.10.1963761R	chr10	94373483	-0.1781	0.4803	0.712	0.96	KIF11	13.2
cg03065090	chr2	108159066	-0.2904	0.7831	0.712	0.96		81.76
cg08525314	chr19	1854819	-0.4925	1.328	0.712	0.96	KLF16	77.4
cg17000774	chr1	203154457	0.1977	0.5333	0.712	0.96	CHI3L1	79.37
cg23391891	chr14	91007799	-0.1824	0.492	0.712	0.96	TTC7B	87.98
cg15955277	chr11	75428970	0.02544	0.0686	0.712	0.96	MOGAT2	98.44
cg20135607	chr6	33377990	0.07104	0.1916	0.712	0.96	PHF1	3.81
cg05463307	chr6	138729779	-0.1748	0.4714	0.712	0.96	HEBP2	85.79
cg17678867	chr6	152780496	-1.164	3.139	0.712	0.96	SYNE1	86.73
cg09996288	chr6	32055517	0.01852	0.04994	0.712	0.96	TNXB	1.49
cg02747390	chr7	104939819	-0.1752	0.4724	0.712	0.96	SRPK2	92.03
cg01884715	chr17	73316454	0.09695	0.2615	0.712	0.96	GRB2	94.05
cg02999476	chr16	427684	-0.02773	0.07478	0.712	0.96	TMEM8A	98.14
cg27199976	chr3	107149396	-0.2103	0.567	0.712	0.96		20.02
cg11543304	chr7	98729543	-0.1502	0.405	0.712	0.96	SMURF1	90.94
cg02972475	chr1	33741944	-0.2109	0.5687	0.712	0.96	ZNF362	89.97
cg22976120	chr11	48040772	-0.2814	0.759	0.712	0.96	PTPRJ	61.71
cg26170604	chr7	8482614	0.01994	0.05379	0.712	0.96	NXPH1	1.43
cg26942801	chr5	43039410	-0.4053	1.093	0.712	0.96	C5orf39	24.34
cg18895088	chr5	1553134	0.2186	0.5895	0.712	0.96		86.25
cg20102368	chr19	47733913	-0.03216	0.08673	0.712	0.96	BBC3	2.77
cg15943038	chr10	134491287	-0.1634	0.4406	0.712	0.96	INPP5A	91.09
cg03049340	chr13	114085732	0.2181	0.5882	0.712	0.96	ADPRHL1	86.17
cg08481543	chr19	44223976	0.2219	0.5986	0.712	0.96	IRGC	85.07
cg18246056	chr3	137729045	-0.02813	0.07587	0.712	0.96	CLDN18	97.78
cg11110536	chr5	137513992	0.02541	0.06854	0.712	0.96	BRD8	1.9
cg09003523	chr10	5452303	0.1377	0.3714	0.712	0.96		90.29
cg16284437	chr18	76751616	-0.5581	1.505	0.712	0.96	SALL3	83.53
cg13492520	chr7	73012206	0.1392	0.3754	0.712	0.96	MLXIPL	88.15
cg03372076	chr4	171964403	-0.3328	0.8976	0.712	0.96		90.91
cg08273501	chr6	170599869	0.04332	0.1169	0.712	0.96	DLL1	2.97
cg00835521	chr16	5038330	0.1251	0.3376	0.712	0.96	SEC14L5	92.57
cg09106586	chr6	31802656	-0.01974	0.05324	0.712	0.96	C6orf48	1.53
cg02637438	chr8	134584246	0.1685	0.4544	0.712	0.96	ST3GAL1	5.01
cg14998567	chr6	2685525	0.09044	0.244	0.712	0.96	MYLK4	93.77
cg03257475	chr12	31477445	0.1303	0.3513	0.712	0.96	FAM60A	3.29
cg19995459	chr3	30647672	0.4314	1.164	0.712	0.96	TGFBR2	62.4
cg12099546	chr15	72763849	-0.1738	0.4688	0.712	0.96		90.31
cg11535255	chr7	4243019	-0.223	0.6015	0.712	0.96	SDK1	90
cg20047677	chr12	113865876	0.1193	0.3219	0.712	0.96	SDSL	90.92
cg06710694	chr22	29729314	-0.1708	0.4607	0.712	0.96	AP1B1	83.12
cg03137566	chr8	141114391	0.114	0.3074	0.712	0.96	TRAPPC9	91.77
cg20941453	chr1	111148858	-0.1438	0.3878	0.712	0.96	KCNA2	9.61
cg09383424	chr6	31627249	0.1585	0.4275	0.712	0.96	C6orf47	91.14
cg00601648	chr8	131974587	0.1074	0.2896	0.712	0.96	ADCY8	92.67
cg04075024	chr11	67167826	-0.1674	0.4516	0.712	0.96	PPP1CA	87.84
cg07129769	chr16	85620872	0.07971	0.215	0.712	0.96		94.7
cg05492113	chr11	8060332	0.1677	0.4523	0.712	0.96	TUB	85.21
cg12331331	chr2	10800098	-0.07684	0.2073	0.712	0.96	NOL10	94.24
cg23889875	chr7	83278066	0.1248	0.3366	0.712	0.96	SEMA3E	4.33
cg26359730	chr1	175642761	-0.3664	0.9885	0.712	0.96	TNR	54.74
cg14804706	chr11	2416749	0.09797	0.2643	0.712	0.96	CD81	95.85
cg11073796	chr2	180748603	0.2739	0.739	0.712	0.96		71.93
cg24224907	chr19	39138209	0.03194	0.08617	0.712	0.96	ACTN4	1.59
cg04751297	chrX	39960365	0.2187	0.59	0.712	0.96	BCOR	69.21
cg02869708	chr19	3207502	0.2022	0.5454	0.712	0.96	NCLN	84.44
cg00378158	chr22	34314305	-0.4231	1.142	0.712	0.96	LARGE	63.11
cg01644623	chr14	75230239	0.04321	0.1166	0.712	0.96	YLPM1	1.82
cg27656486	chr14	105635239	-0.01797	0.04848	0.712	0.96	JAG2	1.57
cg16537756	chr20	48184832	-0.02101	0.05668	0.712	0.96	PTGIS	2.32
cg03292241	chr19	15529870	0.06456	0.1742	0.712	0.96	AKAP8L	2.74
cg13085553	chr12	133248929	0.3647	0.9841	0.712	0.96	POLE	46.1
cg03039172	chr19	46273153	0.2092	0.5643	0.712	0.96	DMPK	5.06
cg01358541	chr3	179156937	-0.4685	1.264	0.712	0.96	GNB4	49.38
cg23682824	chr7	23144976	0.05215	0.1407	0.712	0.96	KLHL7	2.79
cg15595551	chr4	146019024	0.03327	0.08976	0.712	0.96	ABCE1	2.77
cg19049165	chr4	155338021	0.0419	0.113	0.712	0.96	DCHS2	2.06
cg25103417	chr3	157812018	-0.3481	0.9392	0.712	0.96		16.94
cg06082548	chr10	134598908	0.3421	0.9231	0.712	0.96	NKX6-2	22.49
cg07432969	chr2	241569557	0.24	0.6474	0.712	0.96	GPR35	89.77
cg09447007	chr7	43769356	-0.06109	0.1648	0.712	0.96	C7orf44	4.07
cg01181227	chr4	1399135	0.3681	0.9931	0.712	0.96		7.41
cg03576419	chr2	183731676	0.08686	0.2344	0.712	0.96	FRZB	6.16
cg27467552	chr22	50353597	0.3994	1.078	0.712	0.96	PIM3	34.23
cg15518400	chr2	47401883	0.285	0.769	0.712	0.96	CALM2	13.27
cg01115236	chr13	32886082	0.08444	0.2278	0.712	0.96	ZAR1L	96.82
cg11045331	chr2	236412034	-0.5393	1.455	0.712	0.96	AGAP1	33.15
cg25773262	chr1	156616855	-0.3954	1.067	0.712	0.96	BCAN	11.37
cg17330459	chrX	85403595	0.1389	0.3749	0.712	0.96	DACH2	22.85
cg19334406	chr11	126319635	0.1205	0.3251	0.712	0.96	KIRREL3	93.19
cg21097105	chr17	19265900	-0.05671	0.153	0.712	0.96	B9D1	2.69
cg18098639	chr11	2183832	0.1397	0.3769	0.712	0.96	INS	92.1
cg24470737	chr19	984166	0.08958	0.2417	0.712	0.96	WDR18	3.35
cg02699898	chr13	113424938	-0.08187	0.2209	0.712	0.96	ATP11A	97.82
cg02421734	chr19	55172736	-0.4731	1.277	0.712	0.96	LILRB4	51.44
cg21838625	chr3	10378056	0.06466	0.1745	0.712	0.96	ATP2B2	96.96
cg24203758	chr17	43507018	-0.3127	0.8439	0.712	0.96	SH3D20	93.36
cg00771935	chr16	87386686	-0.1231	0.3322	0.712	0.96	FBXO31	93.21
cg10416861	chr11	65201834	0.1832	0.4945	0.712	0.96		87.94
cg15313403	chr21	47407676	0.2087	0.5632	0.712	0.96	COL6A1	87.63
cg03058187	chr11	1785407	0.0515	0.139	0.712	0.96	HCCA2	2.06
cg06673130	chr4	778924	-0.2391	0.6451	0.712	0.96	CPLX1	23.8
cg07998396	chr10	130008559	0.123	0.3319	0.712	0.96		6.32
cg16352443	chr1	112005717	0.7246	1.955	0.712	0.96		89.48
cg19747990	chr5	83588224	-0.5444	1.469	0.712	0.96	EDIL3	85.67
cg18844229	chr14	54434563	-0.28	0.7555	0.712	0.96		87.79
cg00906167	chr2	128615801	-0.03998	0.1079	0.712	0.96	POLR2D	2.57
cg16235748	chr6	149772707	-0.3854	1.04	0.712	0.96	ZC3H12D	14.07
cg24150662	chr1	2949673	-0.4214	1.137	0.712	0.96		73.08
cg20910408	chr7	44801589	-0.1163	0.3139	0.712	0.96	ZMIZ2	96.82
cg27582527	chr1	15734285	-0.1958	0.5283	0.712	0.96		88.67
cg14758526	chr11	104879683	-0.3254	0.8782	0.712	0.96	CASP5	92.9
cg25209674	chr10	116581344	0.03921	0.1058	0.712	0.96	FAM160B1	3.19
cg14047370	chr7	43342206	-0.1922	0.5187	0.712	0.96	HECW1	78.7
cg27424244	chr19	2360282	0.01944	0.05246	0.712	0.96		1.4
cg15633388	chr17	44266530	0.9445	2.549	0.712	0.96		79.69
cg06133921	chr7	134210888	-0.09961	0.2688	0.712	0.96	AKR1B10	93.06
cg19080975	chr17	78039301	-0.1134	0.3059	0.712	0.96	CCDC40	96.27
cg12612118	chr6	392555	0.1587	0.4284	0.712	0.96	IRF4	4.82
cg16705073	chr16	70472678	0.02832	0.07644	0.712	0.96	ST3GAL2	1.79
cg08382072	chr6	10521309	0.1042	0.2813	0.712	0.96	GCNT2	91.85
cg25965774	chr10	126841033	-0.2247	0.6065	0.712	0.96	CTBP2	19.67
cg10024505	chr14	76818832	0.2435	0.6571	0.712	0.96		73.46
cg10410483	chr7	22652368	-0.07809	0.2108	0.712	0.96		94.29
cg25799473	chr19	57881548	-0.1009	0.2724	0.712	0.96	ZNF547	93.88
cg09124213	chr11	62432393	0.02371	0.064	0.712	0.96	SNORA57	1.91
cg06098368	chr7	63386616	-0.5523	1.491	0.712	0.96		22.68
cg26130645	chr7	116502393	-0.04574	0.1235	0.712	0.96	CAPZA2	2.5
cg00224126	chr12	62861053	0.06991	0.1887	0.712	0.96	MON2	3.95
cg08628269	chr8	116073508	0.4787	1.292	0.712	0.96		90
cg21144890	chr17	59286573	0.3882	1.048	0.712	0.96	BCAS3	73.41
cg13021192	chr20	57582213	-0.5791	1.563	0.712	0.96	CTSZ	20.4
cg23967554	chr10	104170222	-0.1934	0.5221	0.712	0.96	PSD	25.85
cg00128774	chr4	183859061	-0.3692	0.9964	0.712	0.96		72.25
cg17339258	chr14	59655074	0.04841	0.1307	0.712	0.96	DAAM1	2.32
cg11385353	chr2	241808113	0.2138	0.5772	0.712	0.96	AGXT	80.68
cg09086201	chr6	50692495	0.09211	0.2486	0.712	0.96	TFAP2D	6.58
cg13931134	chr10	33671135	0.1601	0.4321	0.712	0.96		89.74
cg05839748	chr2	133036695	0.2211	0.5968	0.712	0.96		85.02
cg21610915	chr17	73566348	0.2227	0.6012	0.712	0.96	LLGL2	88.8
cg15001747	chr17	35292587	0.1532	0.4136	0.712	0.96		7.06
cg11012683	chr17	4402158	0.02719	0.07339	0.712	0.96	SPNS2	1.61
cg26205341	chr4	120133661	-0.02458	0.06634	0.712	0.96	USP53	1.4
cg10357473	chr14	104645687	-0.2843	0.7674	0.712	0.96	KIF26A	77.49
cg01258789	chr1	197237257	-0.3938	1.063	0.712	0.96	CRB1	57.66
cg27306678	chr3	9994280	-0.202	0.5453	0.712	0.96	PRRT3	14.53
cg11986385	chr11	19628828	-0.1797	0.4851	0.712	0.96	NAV2	76.23
cg02454890	chr15	90544015	-0.04351	0.1175	0.712	0.96	ZNF710	3.93
cg11092860	chr5	123812728	0.09575	0.2585	0.712	0.96		93.17
cg21526212	chr9	98271631	0.0902	0.2435	0.712	0.96	PTCH1	3.69
cg27537203	chr1	38513245	-0.04628	0.1249	0.712	0.96	POU3F1	1.93
cg24180227	chr19	45870100	-0.1404	0.379	0.712	0.96	ERCC2	90.08
cg00961325	chr7	41547329	-0.1186	0.3201	0.712	0.96		90.95
cg19306421	chr8	144691899	0.01996	0.05387	0.712	0.96	PYCRL	1.33
cg11342437	chr13	47126328	-0.3239	0.8745	0.712	0.96	LRCH1	73.97
cg17507897	chr20	17943694	0.212	0.5724	0.712	0.96	SNX5	86.47
cg05349242	chr14	77255429	-0.2251	0.6077	0.712	0.96	ANGEL1	85.47
cg07089990	chr2	55920932	0.02796	0.07547	0.712	0.96	PNPT1	1.46
cg06547285	chr12	47630263	0.2063	0.5568	0.712	0.96	FAM113B	85.48
cg03479535	chr15	100889701	0.4069	1.099	0.712	0.96	FLJ42289	60.09
cg24452930	chr13	46039332	-0.0355	0.09584	0.712	0.96	COG3	2.25
cg20518155	chr8	55366610	0.01886	0.05092	0.712	0.96		1.69
cg07979757	chr11	2828652	-0.09728	0.2626	0.712	0.96	KCNQ1	96.25
cg06748884	chr16	11232758	0.05797	0.1565	0.712	0.96	CLEC16A	94.58
cg25528199	chr19	7505344	-0.07021	0.1895	0.712	0.96	ARHGEF18	97.22
cg20122943	chr19	54483532	0.03179	0.08584	0.712	0.96	CACNG8	2.47
cg23031444	chr11	134510844	0.2009	0.5424	0.712	0.96		73.49
cg18633568	chr22	45897933	-0.1614	0.4358	0.712	0.96	FBLN1	85.66
cg15510593	chr18	67955960	0.1103	0.2979	0.712	0.96	SOCS6	7.09
cg02993630	chr1	94311961	-0.03103	0.08378	0.712	0.96	MIR760	2.66
cg04688645	chr3	99772843	-0.07834	0.2115	0.712	0.96	C3orf26	94.36
cg01597685	chr6	11591981	0.06786	0.1832	0.712	0.96		95.14
cg16651441	chr15	25980367	-0.08368	0.2259	0.712	0.96	ATP10A	93.74
cg10470208	chr16	2058701	0.2557	0.6903	0.712	0.96	ZNF598	26.93
cg14812376	chr2	242716388	-0.1722	0.4649	0.712	0.96	GAL3ST2	90.78
cg23254389	chr7	102098383	0.1712	0.4623	0.712	0.96	ALKBH4	91.33
cg10737051	chr7	113724362	0.1628	0.4395	0.712	0.96		3.66
cg07571928	chr16	22020630	-0.4228	1.142	0.712	0.96	C16orf52	65.21
cg16459364	chr8	24771125	-0.03377	0.09118	0.712	0.96	NEFM	2
cg13434497	chr2	1921021	-0.07527	0.2033	0.712	0.96	MYT1L	94.92
cg16947583	chr2	189352810	0.229	0.6185	0.712	0.96	GULP1	84.31
cg19616339	chr2	69164114	-0.2642	0.7134	0.712	0.96		72.56
cg01052070	chr14	102678353	0.07155	0.1932	0.712	0.96	WDR20	95.2
cg01305427	chr10	99397203	-0.08995	0.2429	0.712	0.96		94.2
cg13155490	chr2	241623510	0.3787	1.023	0.712	0.96	AQP12B	69.23
cg09927651	chr17	1090869	-0.1387	0.3746	0.712	0.96	ABR	93.46
cg11651237	chr15	27216529	-0.05242	0.1416	0.712	0.96	GABRG3	1.83
cg21134542	chr7	100314442	-0.1881	0.5081	0.712	0.96		82.31
cg06987616	chr10	61122480	0.07133	0.1926	0.712	0.96	FAM13C	3.61
cg20109541	chr3	87040082	0.1602	0.4327	0.712	0.96	VGLL3	7.17
cg04241722	chr12	6797909	-0.06223	0.1681	0.712	0.96	ZNF384	5.27
cg07337602	chr3	186714361	0.3005	0.8115	0.712	0.96	ST6GAL1	83.23
cg22032961	chr1	207152909	0.2212	0.5975	0.712	0.96		77.63
cg24453664	chr11	33758413	-0.4647	1.255	0.712	0.96	CD59	50.98
cg11099114	chr14	58277001	-0.2623	0.7085	0.712	0.96		82.51
cg14282004	chr19	46270700	-0.3843	1.038	0.712	0.96	SIX5	77.21
cg10001378	chr17	54674212	-0.03913	0.1057	0.712	0.96		3.05
cg14319451	chr11	63685777	0.333	0.8994	0.712	0.96	RCOR2	32.12
cg01389032	chr9	34521807	-0.1828	0.4938	0.712	0.96	ENHO	87.1
cg26332560	chr8	132052887	-0.08071	0.218	0.712	0.96	ADCY8	3.45
cg09798202	chr16	85353755	0.04344	0.1173	0.712	0.96		97.54
cg07118196	chr16	89462418	-0.149	0.4025	0.712	0.96	ANKRD11	88.07
cg22248382	chr17	29758931	-0.1875	0.5064	0.712	0.96	RAB11FIP4	93.02
cg07899389	chr1	9655478	0.2149	0.5804	0.712	0.96	TMEM201	85.67
cg26938014	chr5	122432628	0.1691	0.4568	0.712	0.96	PRDM6	86.65
cg12869058	chr1	94587872	-0.2614	0.7061	0.712	0.96	ABCA4	83.2
cg16210078	chr12	50413296	-0.1056	0.2854	0.712	0.96	RACGAP1	91.38
cg02395280	chr15	69606596	0.1692	0.457	0.712	0.96	PAQR5	23.81
cg10175910	chr8	142198858	0.138	0.3728	0.712	0.96	DENND3	89.75
cg06417570	chr16	31828859	0.1583	0.4275	0.712	0.96		89.63
cg25904743	chrX	135617725	-0.2134	0.5764	0.712	0.96	VGLL1	82.56
cg25652859	chr20	57427412	-0.4448	1.201	0.712	0.96	GNAS	33.77
cg00753492	chr1	234743830	0.2948	0.7964	0.712	0.96	IRF2BP2	10
cg09759588	chr11	57308609	-0.1581	0.427	0.712	0.96	SMTNL1	86.14
cg09926212	chr7	102073671	-0.04439	0.1199	0.712	0.96	ORAI2	3.05
cg13877999	chr20	42194607	1.376	3.717	0.712	0.96	SGK2	76.14
cg21275920	chr7	143656153	-0.1476	0.3987	0.712	0.96	OR2F1	91.52
cg14165789	chr6	160390107	-0.01749	0.04724	0.712	0.96	IGF2R	1.4
cg23407396	chr6	26197481	0.02299	0.06212	0.712	0.96	HIST1H3D	1.97
cg03152385	chr16	15188596	0.2207	0.5961	0.712	0.96	RRN3	35.72
cg12873037	chr17	79205369	-0.06	0.1621	0.712	0.96	C17orf56	97.46
cg06629170	chr5	139141138	0.21	0.5674	0.712	0.96		63.58
cg06342283	chr1	52344726	0.03436	0.09283	0.712	0.96	NRD1	2.84
cg12328429	chr11	86350134	0.1741	0.4704	0.712	0.96	ME3	88.57
cg17625416	chr13	20533511	-0.1623	0.4385	0.712	0.96	ZMYM2	6.92
cg01780378	chr7	5461312	0.03342	0.09029	0.712	0.96	TNRC18	1.91
cg00146695	chr13	44453858	0.1602	0.4329	0.712	0.96	C13orf31	5
cg12569071	chr8	22102812	0.04336	0.1171	0.712	0.96	POLR3D	2.31
cg15665833	chr6	26285013	0.2818	0.7614	0.712	0.96		14.77
cg11468354	chr10	20257537	-0.1201	0.3243	0.712	0.96	PLXDC2	93.97
cg07561710	chr6	44185239	0.2077	0.5611	0.712	0.96		79.01
cg06668829	chr8	144948781	0.3644	0.9844	0.712	0.96	EPPK1	63.03
cg00005861	chr10	112068221	0.1313	0.3546	0.712	0.96		92.82
cg03303006	chr10	134088170	-0.1706	0.4608	0.712	0.96	STK32C	90.98
cg06933370	chr15	37387523	-0.1566	0.423	0.712	0.96	MEIS2	9.84
cg07781701	chr3	105542204	0.1122	0.3032	0.712	0.96	CBLB	92.48
cg06653004	chr6	50785325	0.2244	0.6062	0.712	0.96	TFAP2B	12.89
cg05323725	chr17	35294713	0.08697	0.235	0.712	0.96	LHX1	3.65
cg22645161	chr19	36391033	-0.05137	0.1388	0.712	0.96	NFKBID	4.09
cg12423278	chr5	115989780	-0.1134	0.3063	0.712	0.96		92.92
cg15988812	chr19	33889481	-0.2122	0.5733	0.712	0.96	PEPD	87.47
cg21654359	chr11	57133276	-0.2096	0.5664	0.712	0.96	P2RX3	66.6
cg13103280	chr1	31713008	-0.1876	0.507	0.712	0.96		21.34
cg09670566	chr10	28507577	-0.08444	0.2282	0.712	0.96	MPP7	93.97
cg12693641	chr11	61349543	-0.1713	0.4627	0.712	0.96	SYT7	42.45
cg24360034	chr11	124414205	-0.1751	0.4731	0.712	0.96	OR8B12	83.92
cg21901946	chr7	127744210	0.0198	0.05349	0.712	0.96		1.41
cg08634539	chr14	60631988	-0.08638	0.2334	0.712	0.96	DHRS7	4.62
cg23026246	chr19	41029387	-0.08714	0.2354	0.712	0.96	SPTBN4	3.55
cg05471139	chr22	20748332	-0.05136	0.1388	0.712	0.96	ZNF74	1.91
cg16320419	chr3	5025570	-0.2553	0.6898	0.712	0.96	BHLHE40	71.59
cg23076949	chr12	133016265	0.137	0.3701	0.712	0.96		5.58
cg03496289	chr19	10680229	-0.06296	0.1701	0.712	0.96	CDKN2D	3.69
cg10343314	chr10	114043305	-0.256	0.6918	0.712	0.96	TECTB	54.43
cg18434152	chr1	110993524	0.1783	0.4819	0.712	0.96	PROK1	89.39
cg27313492	chr16	679543	-0.2538	0.6859	0.712	0.96	WFIKKN1	82.39
cg16065270	chr6	31370798	0.02266	0.06124	0.712	0.96	MICA	1.51
cg27630274	chr7	100062821	-0.1329	0.3592	0.712	0.96	C7orf61	90.01
ch.10.31370070F	chr10	31330064	-0.04064	0.1098	0.712	0.96		2.63
cg02286547	chr11	75920278	-0.04348	0.1175	0.712	0.96		1.64
cg01335674	chr17	80789560	-0.1098	0.2966	0.712	0.96	TBCD	95.13
cg16300524	chr1	46269324	0.02213	0.0598	0.712	0.96	MAST2	1.53
cg19666053	chrX	73756189	0.2015	0.5446	0.712	0.96		21.08
cg25034941	chr13	47326127	0.2762	0.7464	0.712	0.96	LRCH1	13.44
cg03029255	chr8	144120681	-0.5755	1.555	0.712	0.96	C8orf31	53.35
cg26791242	chr1	87596895	0.2149	0.5806	0.712	0.96	LOC339524	84.76
cg06341749	chr3	142608063	0.02701	0.07298	0.712	0.96	PCOLCE2	2.09
cg05515792	chr3	71833689	-0.1635	0.4418	0.712	0.96	PROK2	7.43
cg01956420	chr13	110959668	0.02561	0.06922	0.712	0.96	COL4A1	1.52
cg04630321	chr11	74204613	0.02642	0.0714	0.712	0.96	LIPT2	1.47
cg06593753	chr7	51539323	-0.4472	1.209	0.712	0.96		26.97
cg04900436	chr12	133312085	0.1472	0.3977	0.712	0.96	ANKLE2	92.28
cg22556795	chr17	79965124	0.1956	0.5285	0.712	0.96	ASPSCR1	81.97
cg25038702	chr2	95742732	0.07282	0.1968	0.712	0.96		5.21
cg25714392	chr3	192636038	0.0424	0.1146	0.712	0.96	C3orf59	3.08
cg21184699	chr9	96277131	0.1475	0.3986	0.712	0.96	FAM120A	87.82
cg04166335	chr16	29996068	-0.1589	0.4295	0.712	0.96	TAOK2	89.29
cg23818228	chr12	112036188	0.03513	0.09494	0.712	0.96	ATXN2	2.66
cg09918751	chr15	100517450	0.6825	1.845	0.712	0.96	ADAMTS17	78.97
cg11019305	chr5	171708886	1.093	2.954	0.712	0.96	UBTD2	75.89
cg04298847	chr1	156447084	-0.108	0.2919	0.712	0.96	MEF2D	94.03
cg08044454	chr7	37024552	0.2563	0.6926	0.712	0.96	ELMO1	35.09
cg12565057	chr7	100482617	-0.1224	0.3308	0.712	0.96	SRRT	91.82
cg27365426	chr2	143886372	0.1944	0.5253	0.712	0.96	ARHGAP15	8.8
cg13712012	chr2	40165558	-0.2444	0.6605	0.712	0.96		84.42
cg20497212	chr7	36672687	-0.1531	0.4137	0.712	0.96	AOAH	86.9
cg15243478	chr12	2255779	0.5098	1.378	0.712	0.96	CACNA1C	88.8
cg00324438	chr16	74901723	0.2343	0.6334	0.712	0.96		81.15
cg01633417	chr16	67437389	0.1327	0.3587	0.712	0.96	ZDHHC1	85.89
cg12839654	chr7	48147956	-0.1033	0.2791	0.712	0.96	UPP1	94.31
cg24700485	chr15	53090546	0.1136	0.307	0.712	0.96		4.42
cg11257981	chr11	134123221	0.1031	0.2788	0.712	0.96	THYN1	4.15
cg18228744	chr2	27490530	0.1251	0.3381	0.712	0.96		90.63
cg07050626	chr11	1715850	0.1974	0.5336	0.712	0.96	HCCA2	81.13
cg26320663	chr1	152161521	0.6811	1.841	0.712	0.96		24.97
cg26513917	chr16	87158927	-0.1197	0.3234	0.712	0.96		93.13
cg14970515	chr17	77816034	0.1188	0.3212	0.712	0.96		10.27
cg05641033	chr12	1639534	-0.1101	0.2977	0.712	0.96		4.12
cg21838640	chr12	278835	0.4234	1.145	0.712	0.96	IQSEC3	44.7
cg00690402	chr17	46669566	-0.2836	0.7665	0.712	0.96	LOC404266	28.76
cg09509238	chr6	143381736	0.05104	0.138	0.712	0.96	AIG1	2.29
cg00407062	chr9	130964374	0.1458	0.394	0.712	0.96	CIZ1	90.99
cg22838674	chr8	37619818	0.08834	0.2388	0.712	0.96	PROSC	3.14
cg15356923	chr3	68981011	-0.03943	0.1066	0.712	0.96	FAM19A4	3.53
cg00376553	chr7	100073281	0.3975	1.074	0.712	0.96	TSC22D4	41.96
cg00050271	chr16	81743881	0.2166	0.5855	0.712	0.96	CMIP	88.69
cg07493562	chr16	78244468	0.4433	1.198	0.712	0.96	WWOX	50.28
cg00244524	chr22	46646378	-0.02156	0.05829	0.712	0.96	C22orf40	1.95
cg24125287	chr2	55460177	0.1619	0.4376	0.712	0.96	C2orf63	8.38
cg12610061	chr1	40916055	0.02675	0.07231	0.712	0.96	ZNF643	1.44
cg18624348	chr4	81105167	-0.03614	0.09771	0.712	0.96	PRDM8	3.38
cg10798766	chr7	2442793	-0.1645	0.4448	0.712	0.96	CHST12	13.42
cg01825058	chr7	150946114	0.03373	0.09119	0.712	0.96	SMARCD3	1.52
cg06850283	chr5	44389769	-0.03518	0.09511	0.712	0.96	FGF10	2.57
cg21827031	chr11	46958255	0.05639	0.1525	0.712	0.96	C11orf49	4.27
cg03329860	chr3	47555251	0.1982	0.5359	0.712	0.96	C3orf75	4.68
cg09284707	chr11	107799080	-0.3767	1.019	0.712	0.96	RAB39	14.48
cg02288001	chr5	111496931	0.06969	0.1884	0.712	0.96	NCRNA00219	4.67
ch.8.2197061F	chr8	109278439	0.5678	1.535	0.712	0.96		17.25
cg11146114	chr12	4671731	-0.1929	0.5216	0.712	0.96		89.42
cg06736138	chr19	45444860	-0.1154	0.312	0.712	0.96	APOC4	92.44
cg23328237	chr15	79252815	-0.1455	0.3933	0.712	0.96	RASGRF1	90.23
cg24956452	chr5	16864447	-0.9657	2.611	0.712	0.96	MYO10	87.36
cg00078867	chrX	48542398	0.2461	0.6653	0.712	0.96	WAS	32.9
cg16827459	chr9	129377269	0.08842	0.2391	0.712	0.96	LMX1B	4.06
cg16805150	chr7	6570684	0.1803	0.4875	0.712	0.96	GRID2IP	3.31
cg04897080	chr16	67220221	-0.1173	0.317	0.712	0.96	EXOC3L	91.81
cg17227156	chr18	35146001	-0.06773	0.1831	0.712	0.96	BRUNOL4	3.66
cg04788249	chr3	11314163	0.03448	0.09323	0.712	0.96	ATG7	2.3
cg22023664	chr19	2619608	0.2629	0.7108	0.712	0.96	GNG7	57.05
cg07192594	chr16	71221950	0.2378	0.6429	0.712	0.96	HYDIN	83.5
cg04043742	chr6	46703315	-0.1602	0.4333	0.712	0.96	PLA2G7	7.71
cg20154287	chr19	1267350	0.2347	0.6347	0.712	0.96		25.67
cg19494591	chr7	140174476	-0.3405	0.9208	0.712	0.96	MKRN1	72.85
cg02115117	chr2	24398668	0.1651	0.4465	0.712	0.96	C2orf84	88.94
cg14055589	chr11	43383227	-0.3564	0.9637	0.712	0.96	TTC17	88.36
cg26466094	chr1	77748129	-0.0683	0.1847	0.712	0.96	AK5	3.82
cg02014125	chr20	60971643	0.1889	0.5108	0.712	0.96	CABLES2	89
cg00822591	chr3	16306489	0.05787	0.1565	0.712	0.96	DPH3	1.94
cg08341710	chr12	109013076	-0.4437	1.2	0.712	0.96		72.52
cg13610659	chr12	56622608	0.2675	0.7234	0.712	0.96	OBFC2B	89.7
cg05467828	chr10	134207130	-0.1391	0.3762	0.712	0.96		91.74
cg00794927	chr19	17187156	0.09968	0.2696	0.712	0.96	MYO9B	7.68
cg17500321	chr7	93633707	-0.06642	0.1796	0.712	0.96	BET1	4.74
cg18815647	chr13	25744676	0.3852	1.042	0.712	0.96	FAM123A	16.86
cg25622802	chr8	61606295	-0.1554	0.4202	0.712	0.96	CHD7	82.37
cg23301120	chr19	1247950	-0.1459	0.3946	0.712	0.96	MIDN	91.33
ch.19.777701F	chr19	18464295	-0.129	0.3489	0.712	0.96	PGPEP1	14.32
cg23253739	chr12	122656878	0.09847	0.2663	0.712	0.96	LRRC43	91.69
cg11858474	chr10	81107246	-0.09518	0.2574	0.712	0.96	PPIF	1.96
cg10563588	chr13	114898324	-0.101	0.2731	0.712	0.96	RASA3	7.6
cg10336193	chr1	206848389	0.2613	0.7066	0.712	0.96		62.59
cg19559668	chr19	36105986	-0.02373	0.06417	0.712	0.96	HAUS5	98.62
cg17556588	chr11	32854320	0.3335	0.902	0.712	0.96	PRRG4	92.99
cg21881330	chr14	92938068	-0.1156	0.3126	0.712	0.96	SLC24A4	92.22
cg00027232	chr2	85547231	0.2357	0.6375	0.712	0.96	TGOLN2	51.19
cg18648055	chr12	32403282	-0.09855	0.2665	0.712	0.96	BICD1	95.22
cg22065526	chr2	220436921	-0.3698	1	0.712	0.96	OBSL1	47.15
cg14523312	chr11	65546557	0.2814	0.7611	0.712	0.96	DKFZp761E198	63.29
cg24008957	chr2	236867905	0.3003	0.8121	0.712	0.96	AGAP1	93.23
cg08258867	chr20	62373333	0.1581	0.4275	0.712	0.96	SLC2A4RG	88.22
cg13251669	chr20	60718270	0.08409	0.2274	0.712	0.96	PSMA7	2.9
cg09664550	chr10	33294358	-0.05771	0.1561	0.712	0.96		4.52
cg05175599	chr18	12432947	-0.1378	0.3727	0.712	0.96		94.74
cg13461821	chr8	97280827	-0.284	0.7682	0.712	0.96	PTDSS1	81.96
cg00737251	chr2	32234977	0.1275	0.3447	0.712	0.96	MEMO1	4.12
cg17476320	chr22	50007440	-0.2148	0.5809	0.712	0.96		86.97
cg25615081	chr4	80329402	0.08077	0.2185	0.712	0.96	GK2	96.3
cg25759533	chr19	6232399	0.1842	0.4983	0.712	0.96	MLLT1	86.17
cg00867446	chr14	23564668	0.03421	0.09254	0.712	0.96	ACIN1	2.4
cg10686439	chr13	114741930	0.3493	0.9447	0.712	0.96		84.5
cg14206668	chr10	31955302	-0.09104	0.2463	0.712	0.96		93.75
cg07328549	chr13	113383528	-0.07013	0.1897	0.712	0.96	ATP11A	95.15
cg18496262	chr2	8977857	0.177	0.4789	0.712	0.96	KIDINS220	10.38
cg03788230	chr10	125816412	-0.02892	0.07822	0.712	0.96		98.19
cg14755414	chr2	9531144	-0.4489	1.214	0.712	0.96	ASAP2	78.02
cg00794837	chr9	72287772	0.2063	0.5581	0.712	0.96	APBA1	7.56
cg19496772	chr13	76444798	0.4168	1.127	0.712	0.96		72.04
cg24042854	chr3	194930170	-0.07816	0.2114	0.712	0.96	C3orf21	94.59
cg02343197	chr3	27771339	0.1988	0.5378	0.712	0.96		18.33
cg10751856	chr20	37554990	0.2018	0.5458	0.712	0.96	FAM83D	6.8
cg24081873	chr17	27503437	-0.1531	0.4142	0.712	0.96	MYO18A	3.67
cg05239791	chr6	31707956	-0.02432	0.06579	0.712	0.96	MSH5	2.17
cg15934415	chr1	115212914	0.03808	0.103	0.712	0.96	DENND2C	2.98
cg17537403	chr3	169755693	0.2057	0.5564	0.712	0.96	GPR160	5.92
cg08105294	chr7	98559065	0.125	0.3383	0.712	0.96	TRRAP	91.95
cg16575694	chr1	1273375	-0.1712	0.4633	0.712	0.96	DVL1	93.48
cg26421448	chr1	224622516	0.1182	0.3197	0.712	0.96	WDR26	3.2
cg03502982	chr14	25043625	-0.2298	0.6216	0.712	0.96	CTSG	81.14
cg13534954	chr2	240103101	-0.1257	0.3399	0.712	0.96	HDAC4	91.5
cg10786043	chr8	38643568	-0.1227	0.3319	0.712	0.96	TACC1	91.04
cg12576332	chr5	79646847	-0.09296	0.2515	0.712	0.96	LOC441089	96.59
cg24988884	chr13	30424332	0.1081	0.2924	0.712	0.96	UBL3	2.44
cg15395491	chr17	29029028	-0.08344	0.2257	0.712	0.96		93.93
cg12196045	chr12	116997185	0.05651	0.1529	0.712	0.96	MAP1LC3B2	3.66
cg23408670	chr17	36831499	0.2498	0.6759	0.712	0.96	C17orf96	4.28
cg22827724	chr6	31096189	-0.2707	0.7323	0.712	0.96	PSORS1C1	8.59
cg25774148	chr1	964497	0.04977	0.1346	0.712	0.96	AGRN	97.11
cg14510371	chr2	121726394	-0.03728	0.1009	0.712	0.96	GLI2	96.88
cg24784036	chr3	50306878	-0.2358	0.638	0.712	0.96	SEMA3B	80.9
cg15270697	chr13	39261056	0.05755	0.1557	0.712	0.96	FREM2	4.63
cg00258499	chr1	5920035	0.08889	0.2405	0.712	0.96		94.39
cg20627106	chr17	79624984	0.07455	0.2017	0.712	0.96	PDE6G	94.59
cg08080145	chr17	72666670	-0.2761	0.7469	0.712	0.96	RAB37	76.68
cg07877987	chr10	133871444	-0.06552	0.1773	0.712	0.96		96.81
cg20511815	chr7	5537036	0.1772	0.4794	0.712	0.96	MIR589	14.03
cg10545927	chr1	33117362	0.2174	0.5882	0.712	0.96	RBBP4	5.66
cg23611925	chr17	79914737	-0.07891	0.2135	0.712	0.96	NOTUM	94.66
cg11364273	chr11	63768032	0.0541	0.1464	0.712	0.96	MACROD1	2.82
cg12651742	chr18	76074523	-0.3303	0.8938	0.712	0.96		84.75
cg17184516	chr3	190232443	0.06829	0.1848	0.712	0.96	IL1RAP	3.96
cg14194397	chr18	47015710	0.152	0.4112	0.712	0.96	U58	89.93
cg16434195	chr12	109889508	0.03963	0.1072	0.712	0.96	KCTD10	97.75
cg03836611	chr17	18529207	-0.6186	1.674	0.712	0.96	CCDC144B	36.49
cg24457649	chr10	73472344	0.1998	0.5407	0.712	0.96	C10orf105	9.33
cg14781242	chr1	32738251	0.4461	1.207	0.712	0.96	LCK	68.35
cg01676680	chr1	33644771	0.1722	0.4659	0.712	0.96	TRIM62	85.44
cg24836409	chr10	65647989	-0.4183	1.132	0.712	0.96		90.09
cg27038428	chr8	125485867	0.4677	1.266	0.712	0.96	RNF139	46.29
cg06700521	chr13	73413970	-0.161	0.4356	0.712	0.96	PIBF1	89.96
cg13607699	chr17	42295918	-0.4207	1.139	0.712	0.96	UBTF	13.84
cg00765428	chr21	34638638	-0.03796	0.1027	0.713	0.96	IL10RB	2.44
cg00393407	chr4	110352891	-0.2049	0.5546	0.713	0.96		90.54
cg26948599	chr8	33370172	0.04029	0.109	0.713	0.96	C8orf41	3
cg09200921	chr13	49867061	0.2884	0.7804	0.713	0.96	CDADC1	17.3
cg24284882	chr4	154418379	0.1162	0.3145	0.713	0.96	KIAA0922	90.56
cg24107443	chr22	23729011	-0.09251	0.2504	0.713	0.96		96.35
cg03880642	chr10	105560568	0.4535	1.227	0.713	0.96	SH3PXD2A	52.11
cg06212213	chr7	596202	-0.2038	0.5516	0.713	0.96	PRKAR1B	89.72
cg16733714	chr1	54318953	0.1164	0.3149	0.713	0.96	YIPF1	92.13
cg05937445	chr1	2135589	-0.2329	0.6304	0.713	0.96	C1orf86	84.73
cg04588356	chr2	3473852	0.1259	0.3406	0.713	0.96	TTC15	94.05
cg20595198	chr11	122679695	-0.5601	1.516	0.713	0.96	UBASH3B	57.44
cg21211688	chr9	136403935	2.416	6.54	0.713	0.96	ADAMTSL2	74.12
cg05656900	chr2	26235097	0.1928	0.5218	0.713	0.96		61.9
cg27046306	chr5	176868823	0.1504	0.4069	0.713	0.96	GRK6	90.71
cg27130012	chr6	168631326	0.4879	1.32	0.713	0.96		79.01
cg27515076	chr22	26825528	-0.03113	0.08424	0.713	0.96	ASPHD2	2.05
cg22399096	chrX	134478627	-0.265	0.7172	0.713	0.96	ZNF449	20.12
cg11547273	chr4	44728844	-0.3208	0.8684	0.713	0.96	GNPDA2	19.97
cg06483452	chr11	102139392	-0.2432	0.6581	0.713	0.96		6.2
cg01535838	chr1	7102397	-0.1514	0.4098	0.713	0.96	CAMTA1	89.44
cg12444450	chr1	45763846	0.2262	0.6122	0.713	0.96		73.96
cg04008429	chr3	160167646	0.02803	0.07586	0.713	0.96	TRIM59	1.43
cg27113480	chr11	33757875	-0.03998	0.1082	0.713	0.96	CD59	2.91
cg25967419	chr6	43027303	0.05131	0.1389	0.713	0.96	KLC4	3.54
cg21089646	chr5	179373290	-0.04993	0.1351	0.713	0.96		97.7
cg24789723	chr10	102501346	-0.0995	0.2693	0.713	0.96		7.64
cg17945541	chr5	52929435	0.1464	0.3963	0.713	0.96	NDUFS4	90.92
cg13998369	chr4	7129440	-0.1824	0.4938	0.713	0.96		88.91
cg12575136	chr18	32820987	-0.5423	1.468	0.713	0.96	ZNF397	20.07
cg07111861	chr15	57737942	-0.1449	0.3924	0.713	0.96	CGNL1	91.57
cg14955259	chr10	80784793	-0.2029	0.5492	0.713	0.96	LOC283050	78.84
cg00710506	chr16	69220667	0.07384	0.1999	0.713	0.96	SNTB2	4.9
cg01112927	chr2	71357293	-0.07465	0.2021	0.713	0.96	MCEE	3.43
cg01053087	chr8	637909	-1.136	3.076	0.713	0.96	ERICH1	17.05
cg22696214	chr5	55033753	0.03213	0.08698	0.713	0.96	DDX4	97.64
cg00754027	chr1	200590459	0.3183	0.8616	0.713	0.96	KIF14	14.47
cg27554551	chr16	4421486	0.2319	0.6276	0.713	0.96	VASN	72.04
cg19123639	chr6	42847514	0.04359	0.118	0.713	0.96	RPL7L1	3.09
cg26792365	chr22	41251628	-0.2717	0.7354	0.713	0.96	XPNPEP3	15.09
cg16210375	chr2	26682730	-0.2262	0.6122	0.713	0.96	OTOF	81.75
cg16516959	chr6	32765109	0.2573	0.6965	0.713	0.96		7.95
cg14289738	chr9	127071570	-0.151	0.4088	0.713	0.96	NEK6	90.22
cg08617581	chr10	132911152	-0.9564	2.589	0.713	0.96	TCERG1L	89.09
cg02832905	chr18	75591983	-0.1735	0.4698	0.713	0.96		89.48
cg12060306	chr12	52702064	-0.05124	0.1387	0.713	0.96	KRT86	3.53
cg00907204	chr7	92461971	-0.115	0.3115	0.713	0.96	CDK6	5.83
cg05210668	chr22	35937316	0.02803	0.0759	0.713	0.96	RASD2	2.09
cg13859183	chr13	67196386	0.03717	0.1006	0.713	0.96	PCDH9	97.63
cg15810508	chr11	119254603	-0.1542	0.4173	0.713	0.96		86.24
cg08082299	chr16	2284125	-0.1919	0.5195	0.713	0.96	E4F1	90.09
cg05865660	chr4	189158066	0.2093	0.5666	0.713	0.96		80.7
cg00675891	chr13	113698994	-0.04553	0.1233	0.713	0.96	MCF2L	97.5
cg21104686	chr6	166711488	-0.1164	0.3152	0.713	0.96		92.28
cg06679563	chr19	33622563	-0.2908	0.7874	0.713	0.96	WDR88	76.71
cg22722933	chr12	53473604	-0.1281	0.3469	0.713	0.96	SPRYD3	3.2
cg06389697	chr10	102508529	-0.08402	0.2275	0.713	0.96	PAX2	3.93
cg21821214	chr2	176969223	-0.2247	0.6083	0.713	0.96		5.4
cg00563487	chr22	39239602	0.1769	0.4789	0.713	0.96	NPTXR	5.73
cg00970984	chr16	57122796	-0.07944	0.2151	0.713	0.96		94.87
cg21685234	chr1	24742672	0.03829	0.1037	0.713	0.96	NIPAL3	2.54
cg23580626	chr6	792722	-0.2544	0.6888	0.713	0.96		80
cg14565439	chr5	107702185	-0.1161	0.3143	0.713	0.96	FBXL17	93.18
cg06879508	chr1	171501758	-0.06079	0.1646	0.713	0.96	BAT2L2	95.37
cg24613798	chr3	72622010	0.2019	0.5467	0.713	0.96		85.42
cg27415899	chr3	196438768	0.04756	0.1288	0.713	0.96	PIGX	3.07
cg08620154	chr8	69244553	-0.1015	0.2749	0.713	0.96		5.31
cg15760257	chr17	26699169	0.02063	0.05586	0.713	0.96	SARM1	1.8
cg05313588	chr10	134701730	0.2641	0.7151	0.713	0.96		88.1
cg05324686	chrX	36975171	-0.3703	1.003	0.713	0.96		87.26
cg07070138	chr11	1030200	0.2102	0.569	0.713	0.96	MUC6	85.43
cg00755470	chr17	36609774	0.1926	0.5215	0.713	0.96		10.01
cg04497165	chrX	103494417	0.3504	0.9487	0.713	0.96		75.28
cg03569506	chr17	6939138	-0.04168	0.1129	0.713	0.96	SLC16A13	2.89
cg15196042	chr5	90679194	0.06615	0.1791	0.713	0.96	LOC100129716	3.7
cg02603192	chr20	25677290	0.01801	0.04877	0.713	0.96	ZNF337	1.33
cg20021570	chr14	100644156	-0.1513	0.4097	0.713	0.96		89.85
cg25366139	chr19	58891861	-0.1018	0.2758	0.713	0.96	ZNF837	6.58
cg01932182	chr2	3689368	-0.2745	0.7434	0.713	0.96	COLEC11	80.99
cg07478501	chr19	11305231	0.1593	0.4313	0.713	0.96	KANK2	90.44
cg07494259	chr16	71571025	-0.1532	0.4148	0.713	0.96	CHST4	86.3
cg13817952	chr9	124990456	0.05788	0.1567	0.713	0.96	LHX6	2.73
cg07211103	chr12	101801830	-0.0203	0.05497	0.713	0.96	ARL1	1.78
cg18771512	chrX	153532633	-0.1597	0.4324	0.713	0.96	TKTL1	89.84
cg13255208	chr14	104165183	0.09931	0.2689	0.713	0.96	XRCC3	96.02
cg11964564	chr8	99439685	0.0472	0.1278	0.713	0.96	KCNS2	2.8
cg25778661	chr19	56031373	-0.1529	0.4141	0.713	0.96		91.47
cg23981116	chr5	167088724	0.1007	0.2726	0.713	0.96	ODZ2	92.09
cg09487570	chr6	42185763	-0.05032	0.1363	0.713	0.96	MRPS10	3.85
cg14640174	chr9	119581363	0.171	0.4632	0.713	0.96	ASTN2	88.33
cg01626493	chr15	93115885	0.1571	0.4255	0.713	0.96	LOC100144604	88.83
cg03170056	chr2	193060326	0.1361	0.3685	0.713	0.96	TMEFF2	4.73
cg21217426	chr17	58042342	0.0764	0.2069	0.713	0.96	RNFT1	3.24
cg26697605	chr7	1850801	-0.4246	1.15	0.713	0.96		39.29
cg22802068	chr17	900285	0.06367	0.1724	0.713	0.96	TIMM22	1.81
cg04700930	chr12	98030706	0.2013	0.5451	0.713	0.96		85.38
cg17716358	chr10	82268218	0.1523	0.4126	0.713	0.96	TSPAN14	87.11
cg18222494	chr10	30638372	0.1009	0.2733	0.713	0.96	MTPAP	4.61
cg13093352	chr2	8388037	-0.1434	0.3884	0.713	0.96		90.05
cg23806727	chr2	135017168	0.2118	0.5736	0.713	0.96	MGAT5	69.73
cg08056990	chr11	800186	-0.1165	0.3156	0.713	0.96	LRDD	96.33
cg02699694	chr2	9144246	0.03768	0.1021	0.713	0.96	MBOAT2	1.53
cg25580018	chr9	136399808	0.1735	0.4699	0.713	0.96	ADAMTSL2	5.45
cg11942207	chr13	98527743	-0.2484	0.6728	0.713	0.96		87.54
cg19306948	chr1	17308206	-0.2907	0.7874	0.713	0.96	MFAP2	72.57
cg12800803	chr20	60717299	-0.2447	0.6629	0.713	0.96	PSMA7	10.17
cg26101714	chr10	27935497	-0.08865	0.2401	0.713	0.96		94.04
cg03524627	chr20	3776483	0.1178	0.319	0.713	0.96	CDC25B	2.89
cg04092393	chr11	3186929	0.0581	0.1574	0.713	0.96	OSBPL5	4.37
cg14316339	chr22	38520900	0.1562	0.423	0.713	0.96	PLA2G6	87.86
cg27375166	chr16	22006319	-0.1441	0.3903	0.713	0.96	C16orf65	90.66
cg04790154	chr11	71260323	0.1939	0.5252	0.713	0.96	KRTAP5-9	76.88
cg10137597	chr8	22132714	-0.5824	1.578	0.713	0.96	PIWIL2	70.15
cg11188429	chr17	80923572	-0.1102	0.2984	0.713	0.96	B3GNTL1	94.17
cg10815420	chr8	105599835	-0.1549	0.4195	0.713	0.96	LRP12	90.37
cg10663017	chr1	159750305	0.09442	0.2558	0.713	0.96	DUSP23	6.55
cg07517944	chr15	51633816	0.3417	0.9257	0.713	0.96	GLDN	47.15
cg06200339	chr5	157079404	-0.3747	1.015	0.713	0.96	SOX30	79.43
cg08384322	chr16	81094757	-0.1717	0.4652	0.713	0.96	C16orf46	87.44
cg19105595	chr2	66017147	-0.09428	0.2554	0.713	0.96		95.09
cg07213202	chr7	1782671	0.1178	0.319	0.713	0.96	ELFN1	9.6
cg03112243	chr7	1895458	0.1232	0.3337	0.713	0.96	MAD1L1	92.47
cg07656391	chr2	32264720	0.07417	0.2009	0.713	0.96	DPY30	4.96
cg13701249	chr20	40247506	-0.05229	0.1417	0.713	0.96	CHD6	2.75
cg23660755	chr17	73110554	0.07378	0.1999	0.713	0.96	ARMC7	4.24
cg23834919	chr11	122078745	-0.09751	0.2642	0.713	0.96		93.52
cg17453359	chr4	3289826	-0.216	0.585	0.713	0.96		81.88
cg09643350	chr6	66498032	-0.2693	0.7294	0.713	0.96	MCART3P	80.37
cg00056676	chr5	101631668	0.1165	0.3157	0.713	0.96	SLCO4C1	6.01
cg05547902	chr15	74421523	-0.1007	0.2728	0.713	0.96	LOC283731	7.97
cg22237937	chr1	26663502	0.1448	0.3922	0.713	0.96	AIM1L	92.06
cg15753644	chr17	80688081	0.04623	0.1252	0.713	0.96		96.87
cg02030452	chr11	65589615	-0.104	0.2817	0.713	0.96		91.5
cg18267081	chr2	3241627	-0.05737	0.1554	0.713	0.96	TSSC1	96
cg14594859	chr8	144406744	-0.01868	0.0506	0.713	0.96	TOP1MT	98.67
cg00244642	chr6	164093014	0.4106	1.112	0.713	0.96		90.35
cg09458673	chr7	124405366	0.04647	0.1259	0.713	0.96	GPR37	3.88
cg19428682	chr12	42538191	0.01653	0.04479	0.713	0.96	GXYLT1	1.27
cg07148880	chr1	200992788	0.03521	0.0954	0.713	0.96	KIF21B	1.66
cg06355652	chr11	33725105	0.3068	0.8313	0.713	0.96	CD59	86.57
cg17825231	chrX	34960973	-0.2099	0.5688	0.713	0.96	FAM47B	86.55
cg23439280	chr7	127772290	0.3181	0.8618	0.713	0.96		76.22
cg27404351	chr11	123847741	-0.1795	0.4863	0.713	0.96	OR10S1	70.26
cg11814446	chr12	65562996	0.05174	0.1402	0.713	0.96	LEMD3	3.35
cg07569069	chr19	11485349	0.07272	0.197	0.713	0.96	C19orf39	3.64
cg09874505	chr17	26989113	0.06803	0.1843	0.713	0.96	SUPT6H	3.15
cg04854343	chr20	2731560	-0.08363	0.2266	0.713	0.96	EBF4	4.84
cg08023179	chr3	118753707	-0.04536	0.1229	0.713	0.96	IGSF11	2.66
cg20238525	chr1	95173050	-0.2352	0.6372	0.713	0.96		89.82
cg08889776	chr6	38105691	-0.07032	0.1905	0.713	0.96	ZFAND3	95.29
cg11197202	chr11	76155647	0.05441	0.1474	0.713	0.96	C11orf30	3.8
cg21539988	chr12	118312424	0.06967	0.1888	0.713	0.96	KSR2	94.54
cg06902607	chr1	247511400	-0.2571	0.6967	0.713	0.96		19.74
cg10888644	chr5	6755790	-0.1442	0.3906	0.713	0.96	POLS	87.83
cg24629670	chr1	151300356	0.0438	0.1187	0.713	0.96		3.69
cg15339981	chr12	2942368	0.237	0.6422	0.713	0.96	NRIP2	76.58
cg14157930	chr2	132301321	-0.2322	0.6291	0.713	0.96		90.19
cg23051261	chr1	10799025	0.1098	0.2974	0.713	0.96	CASZ1	92.67
cg13108890	chr18	13137315	-0.1152	0.3121	0.713	0.96		3.66
cg00129774	chr12	56360414	0.03352	0.09083	0.713	0.96	CDK2	3.02
cg16531660	chr3	141457093	0.05061	0.1371	0.713	0.96	RNF7	2.54
cg03460032	chr13	48936995	-0.5743	1.556	0.713	0.96	RB1	86.08
cg25202261	chr1	151668357	0.217	0.588	0.713	0.96	SNX27	88.79
cg03082830	chr7	1165370	0.1868	0.5061	0.713	0.96	C7orf50	92.93
cg18217632	chr12	3602937	-0.07117	0.1929	0.713	0.96	PRMT8	4.21
cg21085535	chr16	2932904	0.09242	0.2505	0.713	0.96	FLYWCH2	5.5
cg11481687	chr14	105499998	0.4441	1.203	0.713	0.96		11.2
cg21740264	chr3	25705004	0.0209	0.05662	0.713	0.96	TOP2B	1.7
cg24436906	chr2	242498081	0.1494	0.4048	0.713	0.96	BOK	6.55
cg00183468	chr3	142926178	-0.2715	0.7359	0.713	0.96		76.78
cg02973156	chr12	127544951	0.2476	0.671	0.713	0.96		76.97
cg13435679	chr9	140678883	0.09679	0.2623	0.713	0.96	EHMT1	93.22
cg26710619	chrX	118357461	-0.354	0.9593	0.713	0.96		81.79
cg21351647	chr6	31081905	-0.1908	0.517	0.713	0.96	PSORS1C1	84.1
cg03509106	chr4	121992261	0.1894	0.5134	0.713	0.96	C4orf31	5.8
cg22166914	chr1	53195759	-0.9671	2.621	0.713	0.96	ZYG11B	75.3
cg18282388	chr11	129716470	-0.2988	0.8099	0.713	0.96	TMEM45B	61.97
cg26502811	chr12	63328705	0.1385	0.3754	0.713	0.96	PPM1H	2.37
cg24924563	chr2	85555614	0.2847	0.7717	0.713	0.96	TGOLN2	13.9
cg05583636	chr16	25005762	-0.1193	0.3235	0.713	0.96	ARHGAP17	90.74
cg06362799	chr17	27573839	-0.1461	0.3959	0.713	0.96	CRYBA1	79.28
cg11778876	chr15	55485089	-0.4095	1.11	0.713	0.96	RSL24D1	86.68
cg23047134	chr19	643164	-0.2158	0.585	0.713	0.96	FGF22	72.2
cg18458739	chr17	58979150	-0.4173	1.131	0.713	0.96	BCAS3	88.21
cg04671611	chr16	6623787	-0.1469	0.398	0.713	0.96	A2BP1	6.37
cg11296759	chr12	7592993	-0.2024	0.5487	0.713	0.96	CD163L1	9.56
cg24322333	chr6	151646584	0.2812	0.7621	0.713	0.96	AKAP12	5.45
cg00862481	chr16	29998852	-0.1086	0.2945	0.713	0.96	TAOK2	95.46
cg13766044	chr17	39968772	0.0973	0.2637	0.713	0.96	FKBP10	4.81
cg25592918	chr2	132767707	-0.3842	1.041	0.713	0.96		56.35
cg26548883	chr17	34329899	0.1379	0.3737	0.713	0.96	CCL14-CCL15	86.76
cg18393172	chr19	58837257	-0.2326	0.6304	0.713	0.96	ZSCAN22	68.3
cg10416206	chr2	223162797	-0.07071	0.1917	0.713	0.96	PAX3	4.79
cg10892972	chr11	66028483	-0.1633	0.4426	0.713	0.96	KLC2	88.66
cg16211077	chrX	70886500	-0.1708	0.463	0.713	0.96	BCYRN1	89.91
cg06122635	chr2	105461368	0.01903	0.05159	0.713	0.96		1.46
cg06812844	chr21	45773782	-0.2984	0.8088	0.713	0.96	TRPM2	40.53
cg20305595	chr1	9293833	0.29	0.7861	0.713	0.96	H6PD	46.75
cg00012469	chr7	140771419	-0.1235	0.3348	0.713	0.96		9.13
cg15830591	chr6	168398369	0.3208	0.8695	0.713	0.96		86.3
cg24610236	chr7	30722114	0.03552	0.09629	0.713	0.96	CRHR2	2.17
cg08880261	chr21	43547872	-2.501	6.779	0.713	0.96	UMODL1	58.49
cg21851956	chr7	6586786	0.2013	0.5456	0.713	0.96	GRID2IP	81.93
cg18972584	chr15	25476056	0.2121	0.5749	0.713	0.96	SNORD115-15	82.49
cg14293834	chr9	95267100	0.1336	0.3623	0.713	0.96	CENPP	89.6
cg19775367	chr5	173755606	-0.1699	0.4606	0.713	0.96		78.79
cg12135953	chr8	116836685	-0.1159	0.3143	0.713	0.96		92.41
cg01033205	chr8	107876626	-1.125	3.049	0.713	0.96		80.41
cg19524810	chr5	1112228	-0.04979	0.135	0.713	0.96	SLC12A7	2.81
cg14685990	chr17	37910900	0.1124	0.3047	0.713	0.96		4.7
cg05030574	chr11	65189075	-0.04218	0.1143	0.713	0.96	NEAT1	2.7
cg12258864	chr10	104004885	0.0344	0.09324	0.713	0.96	GBF1	2.49
cg00672093	chr2	139654844	-0.1548	0.4196	0.713	0.96		87.62
cg11184569	chr13	38004268	-0.1071	0.2904	0.713	0.96		92.69
cg20661985	chr20	24969842	0.3678	0.9971	0.713	0.96	C20orf3	54.08
cg16554981	chr11	296670	-0.6566	1.78	0.713	0.96		89.67
cg22727572	chr2	63272334	0.1217	0.3298	0.713	0.96	LOC100132215	95.68
cg16858415	chr11	116967348	-0.09265	0.2512	0.713	0.96	SIK3	4.57
cg15970640	chr4	7638169	-1.491	4.043	0.713	0.96	SORCS2	81.27
cg26540647	chr16	27791248	0.1093	0.2962	0.713	0.96	KIAA0556	94.76
cg19417129	chr19	45459933	-0.3746	1.016	0.713	0.96	CLPTM1	19.18
cg27423208	chr17	77076219	-0.09045	0.2452	0.713	0.96	ENGASE	94.49
cg07604565	chr20	30389511	-0.1981	0.537	0.713	0.96	TPX2	88.25
cg20984991	chr6	159421515	0.0624	0.1692	0.713	0.96	RSPH3	4.39
cg06451604	chr5	3533392	0.1348	0.3655	0.713	0.96		90.23
cg11896795	chr7	5465465	-0.0855	0.2318	0.713	0.96		5.23
cg23436081	chr3	190594456	-0.1902	0.5158	0.713	0.96	SNAR-I	80.29
cg21389621	chrX	12993164	0.3446	0.9344	0.713	0.96	TMSB4X	21.25
cg22802461	chr19	35981531	0.2135	0.579	0.713	0.96	KRTDAP	71.64
cg15965810	chr14	60985855	-0.1364	0.3699	0.713	0.96		92.54
cg12862611	chr4	147443109	-0.1787	0.4844	0.713	0.96	SLC10A7	9.41
cg19576739	chr3	25706456	-0.09826	0.2664	0.713	0.96	TOP2B	3.96
cg12785090	chr12	96184815	-0.06063	0.1644	0.713	0.96	NTN4	4.9
cg14634687	chr17	47094252	-0.3678	0.9971	0.713	0.96	IGF2BP1	67.71
cg17178922	chr3	167293354	-0.07455	0.2021	0.713	0.96	WDR49	93.72
cg08510253	chr11	31904940	0.6342	1.72	0.713	0.96		77.45
cg16368921	chr5	109219654	-0.1001	0.2714	0.713	0.96	LOC100289673	93.5
cg23757474	chr8	71581111	-0.03648	0.0989	0.713	0.96	LACTB2	2.48
cg18795569	chr19	3480508	-0.5358	1.453	0.713	0.96	C19orf77	62.09
cg14976391	chr11	119181492	0.3353	0.9091	0.713	0.96	MCAM	58.23
cg06299997	chr7	94023557	0.2924	0.7928	0.713	0.96	COL1A2	7.55
cg23848712	chr20	3022992	-0.1039	0.2817	0.713	0.96	GNRH2	93.96
cg00019576	chr8	144337537	0.03142	0.0852	0.713	0.96	ZFP41	97.83
cg24704562	chr21	37692775	0.2104	0.5706	0.713	0.96	MORC3	2.49
cg00736958	chr3	52099548	-0.2515	0.6819	0.713	0.96	C3orf74	52.67
cg19505827	chr11	2323459	0.06201	0.1681	0.713	0.96	TSPAN32	2.36
cg02232641	chr7	185487	0.1078	0.2922	0.713	0.96		91.66
cg03229887	chr1	45452240	0.02623	0.07112	0.713	0.96	EIF2B3	2.22
cg15831653	chr10	22292874	0.05078	0.1377	0.713	0.96	DNAJC1	3.48
cg16216305	chr3	127842716	0.02408	0.06531	0.713	0.96	RUVBL1	2.1
cg20413993	chr7	158770296	-0.03192	0.08656	0.713	0.96		97.85
cg04201253	chr2	177022517	0.1268	0.3437	0.713	0.96		6.88
cg12320306	chr11	10326923	0.07768	0.2107	0.713	0.96	ADM	3.35
cg10594495	chr19	46184844	-0.05283	0.1433	0.713	0.96	GIPR	3.08
cg17592148	chrX	105969956	0.1844	0.5001	0.713	0.96	RNF128	26.6
cg10546626	chr20	57424521	-0.1989	0.5393	0.713	0.96	GNASAS	82.08
cg23874611	chr19	667454	0.2632	0.7138	0.713	0.96		81.94
cg11041239	chr8	66548737	-0.5372	1.457	0.713	0.96		79.5
cg18693345	chr5	2754148	0.07696	0.2087	0.713	0.96	C5orf38	6.36
cg21660964	chr3	50365740	0.0528	0.1432	0.713	0.96	TUSC2	3.6
cg10371414	chr16	79451857	-0.4016	1.089	0.713	0.96		26.84
cg00653281	chr1	1991051	-0.08819	0.2391	0.713	0.96	PRKCZ	95.5
cg01426169	chr8	19670979	-0.1271	0.3448	0.713	0.96		6.4
cg08063601	chrX	66763942	0.176	0.4773	0.713	0.96	AR	15.04
cg10806009	chr2	66654057	0.09569	0.2595	0.713	0.96		5.25
cg22993878	chr2	241076762	0.189	0.5125	0.713	0.96	MYEOV2	78.4
cg24027320	chr20	13620031	-0.2577	0.6988	0.713	0.96	TASP1	27.54
cg11570383	chr5	138737437	0.08092	0.2194	0.713	0.96	SPATA24	96.88
cg05881221	chr2	121200849	0.1528	0.4143	0.713	0.96		18.37
cg27125605	chr17	44928995	-0.02338	0.06342	0.713	0.96	WNT9B	1.33
cg05601917	chr6	125855416	0.219	0.5938	0.713	0.96		9.4
cg20403016	chr20	277888	0.1216	0.3299	0.713	0.96	ZCCHC3	4.19
cg04812017	chr14	95660504	0.09455	0.2564	0.713	0.96	CLMN	93.25
cg24309428	chr11	89224381	0.253	0.6863	0.713	0.96	NOX4	5.4
cg19280968	chr3	195270614	-0.1804	0.4894	0.713	0.96	PPP1R2	11.29
cg20663200	chr10	116163392	-0.1817	0.4927	0.713	0.96	AFAP1L2	7.96
cg00045902	chr10	134222218	-0.2291	0.6214	0.713	0.96	PWWP2B	11.25
cg05523065	chr4	83483483	-0.108	0.2929	0.713	0.96	TMEM150C	6.3
cg15466157	chr4	3250090	-0.1742	0.4724	0.713	0.96	C4orf44	91.36
cg05962826	chr2	228336374	0.1345	0.3648	0.713	0.96	AGFG1	92
cg23537419	chr7	128533587	-0.217	0.5885	0.713	0.96	KCP	81.67
cg05139728	chr16	28306816	-0.262	0.7107	0.713	0.96	SBK1	55.48
cg16413333	chr7	77166693	-0.05618	0.1524	0.713	0.96	PTPN12	3.33
cg26570683	chr19	11689860	0.1556	0.422	0.713	0.96	ACP5	8.03
cg08380397	chr7	128509612	0.1717	0.4657	0.713	0.96		3.9
cg08706575	chr11	122525907	0.3647	0.9892	0.713	0.96	UBASH3B	66.33
cg05890550	chr17	2699706	0.02698	0.07317	0.713	0.96	RAP1GAP2	1.75
cg11499025	chr5	140739655	-0.419	1.136	0.713	0.96	PCDHGA4	14.53
cg01839565	chr5	71221502	0.2568	0.6965	0.713	0.96		77.15
cg17829810	chr8	75896025	0.1263	0.3425	0.713	0.96	CRISPLD1	91.28
cg16617723	chr18	24443905	-0.3571	0.9687	0.713	0.96	AQP4	28.49
cg04229842	chr17	55038233	-0.09614	0.2608	0.713	0.96	COIL	6.88
cg16471933	chr19	45411802	-0.2221	0.6024	0.713	0.96	APOE	86.45
cg23888440	chr18	29268737	0.2571	0.6975	0.713	0.96		18.15
cg03034407	chr16	57496971	0.05444	0.1477	0.713	0.96	POLR2C	3.3
cg00007987	chr19	56156430	-0.03346	0.09077	0.713	0.96	ZNF581	98.3
cg23196783	chr10	71139842	0.06864	0.1862	0.713	0.96	HK1	95.84
cg23204707	chr2	234726683	0.1766	0.479	0.713	0.96		87.49
cg18594467	chr3	1809617	-0.1957	0.5309	0.713	0.96		83.47
cg19092368	chr1	41444829	-0.1906	0.517	0.713	0.96	CTPS	29.6
cg01924993	chr11	118966382	-0.03491	0.0947	0.713	0.96	H2AFX	2.84
cg21746851	chr3	9994105	-0.02608	0.07075	0.713	0.96	PRRT3	1.68
cg05653329	chr1	21042988	-0.1728	0.4687	0.713	0.96	KIF17	82.87
cg12136608	chr3	3840360	0.04801	0.1302	0.713	0.96	LRRN1	2.95
cg08179431	chr6	26086571	0.2778	0.7537	0.713	0.96	HFE	80.37
cg02146001	chr20	61051548	-0.05217	0.1415	0.713	0.96	GATA5	2.1
cg12807237	chr10	134729045	-0.2379	0.6455	0.713	0.96		73.68
ch.12.827006R	chr12	41052968	-0.1475	0.4	0.713	0.96		6.87
cg03044471	chr11	1321009	-0.2362	0.6409	0.713	0.96	TOLLIP	91.58
cg01852887	chr3	9995738	0.1639	0.4447	0.713	0.96		92.41
cg11370098	chr8	144927052	0.1335	0.3621	0.713	0.96		91.34
cg25227364	chr19	49217490	0.1297	0.3517	0.713	0.96	MAMSTR	8.6
cg15228639	chr15	42289939	0.1772	0.4807	0.713	0.96	PLA2G4E	79.75
cg01577646	chr6	166911121	-0.1925	0.5222	0.713	0.96	RPS6KA2	86.9
cg26366048	chr6	56820386	0.03833	0.104	0.713	0.96	BEND6	2.92
cg06600429	chr5	160975956	-0.1815	0.4925	0.713	0.96	GABRB2	17.01
cg18767735	chr1	54200420	0.1967	0.5337	0.713	0.96	GLIS1	87.27
cg17647192	chr12	65563900	0.04065	0.1103	0.713	0.96	LEMD3	1.85
cg07800890	chr7	101889824	0.1505	0.4082	0.713	0.96	CUX1	91.57
cg06832042	chr1	87380128	0.07653	0.2076	0.713	0.96	HS2ST1	3.19
cg24524013	chr17	9929719	-0.2523	0.6845	0.713	0.96	GAS7	47.37
cg25810792	chr13	112860507	0.3907	1.06	0.713	0.96		14.27
cg24623497	chr1	161993745	-0.03756	0.1019	0.713	0.96	OLFML2B	1.93
cg07820996	chr16	1026944	0.2158	0.5855	0.713	0.96		88.79
cg01772422	chr17	81021456	-0.1571	0.4264	0.713	0.96		94.94
cg27220934	chr12	105723904	-0.1887	0.512	0.713	0.96	C12orf75	6.38
cg20389678	chr2	119426116	0.2052	0.5568	0.713	0.96		75.67
cg10246774	chr1	10386268	-0.1289	0.3499	0.713	0.96	KIF1B	91.56
cg22665696	chr10	131768755	0.05123	0.139	0.713	0.96		2.42
cg11765438	chr10	22726060	0.2051	0.5564	0.713	0.96		4.24
cg14994404	chr2	42255535	-0.1195	0.3243	0.713	0.96		92.49
cg20525486	chr3	71111923	0.2427	0.6585	0.713	0.96	FOXP1	12.62
cg17920646	chr8	216578	-1.998	5.421	0.713	0.96		58.06
cg12509357	chr15	86805179	-0.1395	0.3786	0.713	0.96	AGBL1	93.62
cg10288111	chr7	112062682	-1.312	3.559	0.713	0.96	IFRD1	60.04
cg04554217	chr12	56771656	0.09759	0.2648	0.713	0.96		93.4
cg08887185	chr1	185015449	0.03727	0.1011	0.713	0.96	RNF2	3.36
cg00931577	chr5	132299661	0.2194	0.5953	0.713	0.96	AFF4	6.72
cg12832726	chr11	68096165	0.1634	0.4433	0.713	0.96	LRP5	7.4
cg04718883	chr6	151346358	0.07887	0.214	0.713	0.96	MTHFD1L	94.43
cg26581200	chr22	30637461	-0.1684	0.4569	0.713	0.96	LIF	70.86
cg25597067	chr1	33430378	-0.027	0.07325	0.713	0.96	RNF19B	2.14
cg09809950	chr21	26979850	-0.06941	0.1883	0.713	0.96	MRPL39	3.48
cg22060621	chr4	186456682	-0.1155	0.3135	0.713	0.96	PDLIM3	7.25
cg13332754	chr18	73002105	-0.08031	0.2179	0.713	0.96		94.5
cg20026939	chr18	44788898	-0.3132	0.8498	0.713	0.96		12.09
cg18305855	chr7	112529943	-0.3999	1.085	0.713	0.96	C7orf60	60.05
cg01982166	chr6	31148606	-1.371	3.72	0.713	0.96		46.67
cg22558303	chr13	96705786	0.08819	0.2393	0.713	0.96	UGGT2	2.19
cg15937958	chr19	42947133	0.2205	0.5985	0.713	0.96	CXCL17	68.52
cg19517470	chr6	98488842	-0.2678	0.7267	0.713	0.96		82.7
cg10606797	chr8	23315301	0.02024	0.05493	0.713	0.96	ENTPD4	1.93
cg16877087	chr2	161504834	0.3158	0.857	0.713	0.96		88.96
cg17941049	chr3	63904683	-0.09901	0.2687	0.713	0.96	ATXN7	93.89
cg03756485	chr12	102218837	0.2948	0.8001	0.713	0.96	GNPTAB	49.07
cg13895046	chr4	68919575	0.3148	0.8543	0.713	0.96	TMPRSS11F	88.74
cg13804196	chr9	71628906	0.1288	0.3496	0.713	0.96	PRKACG	93.23
cg12405754	chr5	107005487	0.09267	0.2515	0.713	0.96	EFNA5	3.57
cg09506183	chr2	54014928	0.03797	0.103	0.713	0.96	LOC100302652	2.6
cg05785554	chr9	5111631	0.1509	0.4096	0.713	0.96	JAK2	91.76
cg03575189	chr17	44344142	0.02062	0.05598	0.713	0.96		1.63
cg08369943	chr20	42142005	0.2049	0.5562	0.713	0.96	L3MBTL	77.16
cg13519194	chr10	43539572	-0.2028	0.5503	0.713	0.96		72.06
cg06741896	chr11	69468337	-0.5093	1.382	0.713	0.96	CCND1	85.68
cg22697786	chr7	4939325	-0.0988	0.2682	0.713	0.96		93.03
cg22908922	chr14	105855008	-0.4028	1.093	0.713	0.96	PACS2	66.23
cg15470075	chr10	14105835	-0.2062	0.5597	0.713	0.96	FRMD4A	91.67
cg07853084	chr13	73632891	0.1017	0.276	0.713	0.96	KLF5	3.94
cg26129916	chr17	73258208	-0.04482	0.1216	0.713	0.96	GGA3	3.29
cg20298199	chr1	27874568	0.1059	0.2875	0.713	0.96	AHDC1	93.35
cg04841648	chr1	182808313	0.02058	0.05586	0.713	0.96	DHX9	1.76
cg19356748	chr2	179664219	0.08408	0.2282	0.713	0.96	TTN	94.05
cg17793372	chr20	62179030	-0.3531	0.9583	0.713	0.96	SRMS	62.23
cg17498803	chr8	61822428	-0.02176	0.05906	0.713	0.96		1.92
cg20674248	chr1	157738450	-0.1065	0.289	0.713	0.96	FCRL2	92.65
cg03815147	chr17	37833890	-0.2754	0.7475	0.713	0.96	PGAP3	62.54
cg06987944	chr6	31657855	0.131	0.3556	0.713	0.96	BAT5	91.26
cg13189086	chr15	23034679	0.2888	0.784	0.713	0.96	NIPA2	4.95
cg09884146	chr2	65593908	0.385	1.045	0.713	0.96	SPRED2	52.65
cg17232991	chr4	8372840	-0.05511	0.1496	0.713	0.96	ACOX3	97.69
cg20967028	chr12	14996272	0.1626	0.4415	0.713	0.96	ART4	90.86
cg07388347	chr12	133481466	0.1369	0.3717	0.713	0.96		4.95
cg10325038	chr17	57216484	-0.2337	0.6345	0.713	0.96	SKA2	90.18
cg00466819	chrX	20009661	0.2309	0.6267	0.713	0.96		60.9
cg14526892	chr3	33839911	0.03265	0.08864	0.713	0.96	PDCD6IP	2.3
cg09106587	chr4	122155606	-0.1694	0.4598	0.713	0.96		92.13
cg03301332	chr22	37731494	-0.06276	0.1704	0.713	0.96		4.31
cg02123547	chr6	37137464	-0.09133	0.2479	0.713	0.96	PIM1	4.38
cg06124066	chr7	157885905	0.1229	0.3336	0.713	0.96	PTPRN2	91.37
cg06218932	chr16	3183858	0.4401	1.195	0.713	0.96	ZNF213	62.12
cg00005619	chr11	47608722	0.2885	0.7832	0.713	0.96	FAM180B	61.09
cg01352503	chr3	121264923	-0.07805	0.2119	0.713	0.96	POLQ	5.61
cg13686863	chr6	132872645	0.1334	0.362	0.713	0.96	TAAR8	89.44
cg25851005	chr15	90545905	0.1637	0.4443	0.713	0.96	ZNF710	5
cg23101910	chr13	96328925	-0.02266	0.06152	0.713	0.96	DNAJC3	1.86
cg13970218	chr7	103965666	0.155	0.4207	0.713	0.96		88.06
cg17681491	chr10	123356205	0.4302	1.168	0.713	0.96	FGFR2	14.39
cg27008694	chr10	90751198	0.03494	0.09485	0.713	0.96	ACTA2	3.05
cg24217003	chr10	123360305	-0.1421	0.3857	0.713	0.96		7.86
cg02575448	chr5	140749735	0.23	0.6244	0.713	0.96	PCDHGA4	11.95
cg05428436	chr3	100120793	-0.0623	0.1691	0.713	0.96	LNP1	4.13
cg23896898	chr2	3174675	-0.3322	0.9018	0.713	0.96		89.67
cg25389328	chr17	38222062	-0.1935	0.5253	0.713	0.96	THRA	33.89
cg03733026	chr22	29445468	0.4504	1.223	0.713	0.96	ZNRF3	94.78
cg01134139	chr6	168435636	0.334	0.9067	0.713	0.96	KIF25	84.59
cg11236841	chr4	35567978	-0.1202	0.3263	0.713	0.96		91.72
cg09754110	chr1	10714160	-0.1276	0.3463	0.713	0.96	CASZ1	97.64
cg13675055	chr6	89872994	-0.603	1.637	0.713	0.96	PM20D2	74.35
cg05305304	chr14	19950047	0.3244	0.8808	0.713	0.96		85.26
cg06179249	chr6	161575667	-0.07279	0.1976	0.713	0.96	AGPAT4	94.62
cg09803959	chr17	78865514	-0.4269	1.159	0.713	0.96	RPTOR	25.92
cg11504718	chr13	113537807	0.08289	0.2251	0.713	0.96	ATP11A	94.01
cg01676322	chr17	43213429	-0.1742	0.4729	0.713	0.96	ACBD4	22.1
cg16333374	chr2	88579997	0.1167	0.3169	0.713	0.96		90.64
cg09776041	chr11	71200489	0.7646	2.076	0.713	0.96	NADSYN1	60.69
cg25004838	chr6	32112189	0.1232	0.3346	0.713	0.96		91.52
cg07476643	chr10	102729063	-0.01711	0.04646	0.713	0.96		1.45
cg04945735	chr4	186456009	-0.06286	0.1707	0.713	0.96	PDLIM3	2.45
cg04142249	chr2	8301504	-0.04655	0.1264	0.713	0.96		97.6
cg10089247	chr2	201754140	0.02323	0.06309	0.713	0.96	NIF3L1	1.76
cg24553691	chr21	47706090	-0.02022	0.0549	0.713	0.96	MCM3AP	1.46
cg22815110	chr1	63788933	0.1186	0.322	0.713	0.96	FOXD3	4.67
cg25605313	chr19	17434267	0.813	2.208	0.713	0.96	ANO8	52.15
cg13839855	chr9	35071534	-0.0818	0.2221	0.713	0.96	VCP	6.83
cg04621521	chr7	99332765	0.1612	0.4378	0.713	0.96	CYP3A7	87.87
cg26933691	chr19	36139020	0.1076	0.2921	0.713	0.96	COX6B1	7.67
cg10555010	chr8	142227295	0.01842	0.05003	0.713	0.96	SLC45A4	98.63
cg02524547	chr9	131264935	-0.07474	0.203	0.713	0.96		94.57
cg00755572	chr17	80077754	-0.1819	0.4938	0.713	0.96	CCDC57	88.87
cg07022494	chr14	77942236	-0.1251	0.3396	0.713	0.96	ISM2	91.39
cg24751551	chr21	39627840	0.2915	0.7916	0.713	0.96	KCNJ15	70.71
cg23049448	chr6	10887980	0.6807	1.848	0.713	0.96	SYCP2L	60.64
cg12858166	chr6	33033176	-1.735	4.712	0.713	0.96	HLA-DPA1	72.41
cg26789038	chr7	50468722	0.04904	0.1332	0.713	0.96	IKZF1	97.44
cg00563348	chr15	41184109	-0.2748	0.7463	0.713	0.96		35.13
cg20422242	chr11	95976579	0.05316	0.1444	0.713	0.96	MAML2	2.08
cg26357282	chr6	24721060	0.1758	0.4775	0.713	0.96		4.79
cg20767912	chr3	158486217	-0.2126	0.5775	0.713	0.96		74.46
cg25712088	chr10	531569	0.3931	1.068	0.713	0.96	DIP2C	52.94
cg00573631	chr5	54472570	0.02282	0.06198	0.713	0.96		1.84
cg23250910	chr19	57862410	-0.03837	0.1042	0.713	0.96	ZNF304	2.39
cg16298927	chr6	170191076	-0.4389	1.192	0.713	0.96	C6orf122	67.35
cg11117108	chr6	34111965	0.1306	0.3548	0.713	0.96		5.12
cg12790134	chr8	67578787	-0.08581	0.2331	0.713	0.96	VCPIP1	2.88
cg27074221	chr14	101500080	0.1219	0.3309	0.713	0.96	MIR495	90.9
cg12025310	chr22	37465279	-0.1217	0.3305	0.713	0.96	TMPRSS6	13.79
cg20005923	chr17	76227280	-0.2248	0.6106	0.713	0.96	LOC283999	79.18
cg12624721	chr8	143511575	-0.08991	0.2442	0.713	0.96		96.98
cg12178904	chr1	205632052	0.2541	0.6902	0.713	0.96	SLC45A3	83.64
cg08669096	chr11	121229765	0.3208	0.8714	0.714	0.96		40.9
cg04071964	chr3	100328745	0.3711	1.008	0.714	0.96	GPR128	71.29
cg25724837	chr10	123493091	0.1062	0.2885	0.714	0.96		91.27
cg10159032	chr17	30347989	0.1383	0.3755	0.714	0.96	LRRC37B	88.46
cg17991823	chr18	12254473	-0.06768	0.1838	0.714	0.96	CIDEA	3.08
cg18753619	chr5	174629946	0.1798	0.4884	0.714	0.96		82.01
cg05992235	chr6	43732881	0.1459	0.3963	0.714	0.96		87.79
cg24383305	chr8	141929688	-0.5149	1.399	0.714	0.96	PTK2	80.08
cg14385362	chr9	127054095	0.0612	0.1662	0.714	0.96	NEK6	3.58
cg07611177	chr5	110074217	-0.04769	0.1295	0.714	0.96	SLC25A46	3.19
cg22577081	chr5	132362512	0.03775	0.1025	0.714	0.96	ZCCHC10	3.11
cg08771731	chr5	17216434	0.06088	0.1654	0.714	0.96	LOC285696	2.33
cg13931228	chr7	24612418	-0.2175	0.5907	0.714	0.96	MPP6	18.62
cg25669504	chr6	31623552	-0.1487	0.404	0.714	0.96	APOM	88.8
cg18428626	chr8	99956751	0.07159	0.1945	0.714	0.96	OSR2	3.84
cg25765315	chr12	92472232	-0.1795	0.4876	0.714	0.96		89.54
cg21430539	chr2	223536267	0.08728	0.2371	0.714	0.96	MOGAT1	2.33
cg14700531	chr8	733412	-0.3769	1.024	0.714	0.96		70.02
cg11200797	chr1	1016470	-0.7966	2.164	0.714	0.96		76.96
cg02049217	chr8	13191645	-0.1776	0.4826	0.714	0.96	DLC1	77.17
cg02223905	chr3	46720206	0.1715	0.4658	0.714	0.96	ALS2CL	85.19
cg19134347	chr14	104584279	0.2107	0.5725	0.714	0.96		18.76
cg18704363	chr10	75387470	0.07904	0.2147	0.714	0.96		94.57
cg26163880	chr19	50707172	0.1158	0.3146	0.714	0.96	MYH14	4.76
cg23644600	chr2	143465076	-0.1587	0.431	0.714	0.96		92.42
cg00458454	chr10	134499528	-0.02521	0.06849	0.714	0.96	INPP5A	98.27
cg21900495	chr13	28498161	-0.06561	0.1782	0.714	0.96	PDX1	4.88
cg11114141	chr2	206633633	-0.1952	0.5302	0.714	0.96	NRP2	89.5
cg09019329	chr2	162272107	0.1355	0.368	0.714	0.96	TBR1	8.73
cg12621315	chr2	129080120	0.3579	0.9722	0.714	0.96		22.5
cg20589883	chr4	111115135	0.3416	0.928	0.714	0.96	ELOVL6	17.36
cg17056607	chr17	72709096	-0.2265	0.6154	0.714	0.96	CD300LF	18.65
cg14653977	chr9	136038692	-0.2809	0.7631	0.714	0.96	GBGT1	47.18
cg09084933	chrX	57148116	-0.2955	0.8029	0.714	0.96	SPIN2B	28.57
cg13766864	chr11	74172851	-0.2851	0.7746	0.714	0.96	KCNE3	65.91
cg26104297	chr10	15762076	-0.1423	0.3867	0.714	0.96	ITGA8	7.64
cg08480011	chr1	171621834	0.9005	2.447	0.714	0.96	MYOC	81.84
cg24884542	chr11	57425086	0.04459	0.1211	0.714	0.96	CLP1	2.86
cg05942551	chr2	127801137	-0.112	0.3043	0.714	0.96		95.5
cg09430664	chr6	166908758	0.3099	0.842	0.714	0.96	RPS6KA2	76.18
cg03962527	chr10	111766879	-0.4313	1.172	0.714	0.96	ADD3	60.47
cg26785234	chr6	32135803	-0.1203	0.3269	0.714	0.96	EGFL8	90.47
cg25295723	chr10	134789042	-0.2078	0.5647	0.714	0.96		73.3
cg21072251	chr5	3870640	0.2367	0.6431	0.714	0.96		82.62
cg03785144	chr2	96051443	0.1671	0.4541	0.714	0.96	KCNIP3	85.74
cg11075693	chr6	82461261	0.07478	0.2032	0.714	0.96	FAM46A	3.62
cg13828701	chr2	25457215	-0.03101	0.08427	0.714	0.96	DNMT3A	98.08
cg22931151	chr5	180581761	-2.108	5.729	0.714	0.96	OR2V2	71.78
cg24525286	chr1	4768404	0.1373	0.373	0.714	0.96	AJAP1	86.83
cg05675249	chr4	89299791	-0.3346	0.9093	0.714	0.96	HERC6	23.4
cg10092251	chr13	101196790	-0.1292	0.3512	0.714	0.96		94.69
cg01458961	chr4	102269425	0.5127	1.393	0.714	0.96	PPP3CA	10.11
cg17607627	chr20	62317519	0.05674	0.1542	0.714	0.96	RTEL1	97.95
cg18388519	chr13	44543930	0.06904	0.1876	0.714	0.96		94.91
cg24809640	chr13	48669450	-0.1067	0.29	0.714	0.96	MED4	4.59
cg03725192	chr16	1167740	-0.2382	0.6473	0.714	0.96		36.42
cg14950855	chr12	49740781	-0.01743	0.04737	0.714	0.96	DNAJC22	1.41
cg22372194	chr4	8642369	-0.2935	0.7978	0.714	0.96		79.88
cg10668096	chr4	123300408	-0.1584	0.4304	0.714	0.96	ADAD1	95.07
cg17142404	chr17	1838200	0.2312	0.6282	0.714	0.96	RTN4RL1	82.25
cg04931156	chr16	58163352	-0.01496	0.04066	0.714	0.96	C16orf80	1.35
cg10492935	chr16	2032066	-0.6461	1.756	0.714	0.96	NOXO1	67.6
cg12017956	chr6	33658054	0.1092	0.2967	0.714	0.96	ITPR3	94
cg01119135	chr1	207205525	0.2298	0.6244	0.714	0.96	C1orf116	87.33
cg14926286	chr19	16629967	0.1086	0.2951	0.714	0.96	CHERP	93.17
cg05180847	chr5	139029502	-0.03971	0.1079	0.714	0.96	CXXC5	2.42
cg14869992	chr20	2644756	0.08896	0.2418	0.714	0.96	IDH3B	4.74
cg19418958	chr8	30705886	-0.249	0.6767	0.714	0.96	TEX15	84.25
cg25325038	chr11	94501303	-0.07445	0.2023	0.714	0.96	AMOTL1	4.66
cg23890282	chr6	33756082	0.06786	0.1844	0.714	0.96	LEMD2	3.79
cg14134864	chrX	51151061	0.1965	0.534	0.714	0.96	CXorf67	86.73
cg09516362	chr16	69760459	0.02285	0.06211	0.714	0.96	NQO1	1.55
cg10981942	chr5	2094296	-1	2.719	0.714	0.96		53.19
cg18601195	chr16	88522439	0.08899	0.2419	0.714	0.96	ZFPM1	5.33
cg18597485	chr15	90189150	0.3427	0.9314	0.714	0.96	KIF7	77.16
cg10572354	chrX	99194929	-0.8575	2.331	0.714	0.96	LOC442459	62.39
cg02299205	chr12	9102283	-0.01722	0.0468	0.714	0.96	M6PR	1.57
cg20595752	chr6	35458416	0.4844	1.317	0.714	0.96	TEAD3	38.35
cg17991347	chrX	51546132	-0.2165	0.5884	0.714	0.96	MAGED1	16.99
cg01058569	chr12	132974662	0.3329	0.9049	0.714	0.96		74.72
cg22606681	chr7	138147038	-0.4486	1.219	0.714	0.96	TRIM24	57.27
cg08866991	chr17	77111749	-0.5557	1.51	0.714	0.96	HRNBP3	95.68
cg24677222	chr3	140102647	-0.1033	0.2809	0.714	0.96	CLSTN2	92.76
cg02881795	chr16	15959837	-0.2157	0.5863	0.714	0.96	C16orf63	93.62
cg21193485	chr19	36193577	0.06021	0.1637	0.714	0.96		2.37
cg00882569	chr2	242927047	0.2774	0.754	0.714	0.96		77.76
cg04610897	chr11	2418102	-0.1816	0.4936	0.714	0.96	CD81	88.8
cg23886141	chr19	52297519	-0.1709	0.4644	0.714	0.96	FPR3	86.2
cg04280493	chr1	145438949	-0.06656	0.1809	0.714	0.96	TXNIP	4.37
cg25720885	chr12	42850523	0.435	1.182	0.714	0.96		61.56
cg19993573	chr8	1495289	0.06962	0.1892	0.714	0.96	DLGAP2	96.75
cg27383873	chr10	50724286	-0.1051	0.2857	0.714	0.96	ERCC6	92.77
cg26565884	chr16	89187106	-0.03279	0.08914	0.714	0.96	ACSF3	98.6
cg08637119	chr11	3239218	0.1338	0.3636	0.714	0.96	MRGPRG	90.99
cg16267112	chr13	20458820	-0.1469	0.3993	0.714	0.96		93.99
cg10608717	chr20	60587451	-0.07296	0.1983	0.714	0.96	TAF4	95.13
cg04971401	chr5	130331769	0.08117	0.2206	0.714	0.96		97.23
cg05170342	chr5	56751501	0.1236	0.3361	0.714	0.96		91.25
cg00117599	chr17	45962589	-0.188	0.5109	0.714	0.96		36.99
cg19856897	chr7	142495846	-0.3116	0.8471	0.714	0.96		6.17
cg02942594	chr19	28284741	-0.04064	0.1105	0.714	0.96	LOC148189	3.13
cg00700487	chr7	150706128	-0.3509	0.9539	0.714	0.96	NOS3	54.9
cg22175247	chr2	32264954	0.03414	0.0928	0.714	0.96	DPY30	3.34
cg16811875	chr7	132192823	-0.2118	0.5759	0.714	0.96	PLXNA4	89.27
cg18041642	chr17	62062565	0.3291	0.8946	0.714	0.96		49.26
cg01816146	chr22	48952883	0.09728	0.2645	0.714	0.96	FAM19A5	95.92
cg22346429	chr12	132504721	-0.02839	0.07716	0.714	0.96	EP400	97.94
cg19435724	chr12	54387917	0.06745	0.1834	0.714	0.96		4.98
cg13625875	chr4	54959419	0.1458	0.3964	0.714	0.96		8.55
cg05988356	chr16	34295916	-0.3158	0.8584	0.714	0.96		35.21
cg07991600	chr17	7589380	0.04221	0.1147	0.714	0.96	TP53	2.23
cg19361800	chr2	208014177	0.3432	0.9331	0.714	0.96	KLF7	65.61
cg04304205	chr13	103498161	0.02264	0.06155	0.714	0.96	ERCC5	1.53
cg25104234	chr2	52281777	-0.4062	1.104	0.714	0.96		70.88
cg20841134	chr2	64247030	-0.2014	0.5475	0.714	0.96	VPS54	49.08
cg02138098	chr1	2040968	0.2223	0.6045	0.714	0.96	PRKCZ	92.81
cg25444236	chr13	96329629	0.1595	0.4336	0.714	0.96	DNAJC3	7.92
cg19409163	chr6	140303164	0.5323	1.447	0.714	0.96		47.6
cg22411165	chr7	42251735	-0.1234	0.3355	0.714	0.96	GLI3	90.99
cg25347362	chr19	9938857	-0.04802	0.1306	0.714	0.96	UBL5	3.73
cg17884373	chr14	60711697	0.2654	0.7216	0.714	0.96	PPM1A	93.28
cg01352468	chr17	27920638	0.03754	0.1021	0.714	0.96	ANKRD13B	1.84
cg03178454	chr7	150672768	0.1648	0.4482	0.714	0.96	KCNH2	88.38
cg04003772	chr11	87142751	0.165	0.4486	0.714	0.96		86.23
cg04166294	chr16	54322984	-0.1323	0.3598	0.714	0.96		4.45
cg16353049	chr12	124409684	-0.06835	0.1858	0.714	0.96	DNAH10	95.82
cg21244135	chr8	1914262	0.2485	0.6757	0.714	0.96		87.07
cg09768093	chr1	32930511	-0.05377	0.1462	0.714	0.96	ZBTB8B	2.99
cg25558663	chr20	44882514	-0.2274	0.6184	0.714	0.96		63.51
cg10477592	chr21	34406589	-0.0866	0.2355	0.714	0.96		95.15
cg25947773	chr2	223771010	0.1071	0.2913	0.714	0.96	ACSL3	92.35
cg24985672	chr15	67600231	-0.1869	0.5083	0.714	0.96	IQCH	90.75
cg13665025	chr17	45056837	-0.3491	0.9492	0.714	0.96	RPRML	4.81
cg02886761	chr19	671971	-0.2719	0.7394	0.714	0.96		73.99
cg24516711	chr2	242576858	0.01888	0.05133	0.714	0.96	ATG4B	1.33
cg12514734	chr12	3216258	-0.2748	0.7472	0.714	0.96	TSPAN9	80.58
cg16291048	chr1	153507498	0.1017	0.2765	0.714	0.96	S100A6	93.75
cg12258847	chr17	62134117	0.2203	0.5991	0.714	0.96	ERN1	57.13
cg06689180	chr21	35831010	-0.1762	0.4791	0.714	0.96	KCNE1	88.9
cg07352586	chr6	111580316	0.08611	0.2342	0.714	0.96	KIAA1919	2.53
cg11503297	chr5	1745840	-0.07557	0.2055	0.714	0.96		95.08
cg09541000	chr20	42143489	0.5838	1.588	0.714	0.96	L3MBTL	58.84
cg00417025	chr1	214171381	-0.1547	0.4207	0.714	0.96	PROX1	77.59
cg05244974	chr17	8798734	0.1728	0.47	0.714	0.96	PIK3R5	78.58
cg04879561	chr7	31126531	-0.1731	0.4707	0.714	0.96	ADCYAP1R1	87.91
cg00555025	chr20	61151899	-0.1926	0.5238	0.714	0.96	C20orf166	79.74
cg27572068	chr3	25728371	0.4775	1.299	0.714	0.96		43.46
cg08259755	chr8	56437720	-0.08004	0.2177	0.714	0.96	XKR4	94.31
cg16983730	chr10	134106591	0.2534	0.6891	0.714	0.96	STK32C	83.08
cg27297105	chrX	130219899	-0.1901	0.517	0.714	0.96	FLJ30058	89.21
cg17790605	chr4	44451526	0.4705	1.28	0.714	0.96	KCTD8	17.38
cg13741668	chr9	85679694	-0.405	1.101	0.714	0.96		72.32
cg26852159	chr17	42247797	-0.1306	0.3553	0.714	0.96	ASB16	92.58
cg21115433	chr1	27961868	-0.1693	0.4605	0.714	0.96	FGR	9.24
cg21667061	chr15	60772094	0.893	2.429	0.714	0.96	NARG2	59.82
cg20429250	chr17	33814359	-0.04508	0.1226	0.714	0.96	SLFN12L	3.02
cg19405842	chr1	2038661	2.632	7.158	0.714	0.96	PRKCZ	41.46
cg10908953	chr11	121322456	0.2041	0.555	0.714	0.96	SORL1	32.91
cg03940137	chr1	200708937	-0.09999	0.2719	0.714	0.96	CAMSAP1L1	3.65
cg24127639	chr11	69064741	-0.1066	0.2899	0.714	0.96	MYEOV	5.92
cg04053638	chr2	84686387	-0.08218	0.2235	0.714	0.96	SUCLG1	5.44
cg09677896	chr18	48256237	-0.1484	0.4035	0.714	0.96	MAPK4	90.74
cg22063206	chr15	102037097	-0.3687	1.003	0.714	0.96		82.08
cg01712016	chr3	13521531	0.08053	0.219	0.714	0.96	HDAC11	4.14
cg00758701	chr13	49879718	0.1363	0.3706	0.714	0.96		94.06
cg14668981	chr3	133112774	0.1443	0.3926	0.714	0.96	TMEM108	90.35
cg02157002	chr1	229253191	0.09449	0.257	0.714	0.96		93.31
cg16910251	chr4	1515209	0.1256	0.3418	0.714	0.96		5.64
cg25625162	chr12	123373173	0.09102	0.2476	0.714	0.96	VPS37B	4.09
cg19288514	chr22	25594918	0.6063	1.649	0.714	0.96	CRYBB3	51.1
cg26538214	chr10	3827359	-0.036	0.09792	0.714	0.96	KLF6	2.23
cg22062231	chr7	158883817	-1.258	3.421	0.714	0.96	VIPR2	73.59
cg15167547	chr6	7590019	-0.6935	1.887	0.714	0.96	SNRNP48	67.41
cg21321359	chr2	81694534	-0.1756	0.4776	0.714	0.96		90
cg21043328	chr14	65814399	0.1747	0.4752	0.714	0.96		87.84
cg23532110	chr11	4658391	0.119	0.3238	0.714	0.96		8.08
cg02712401	chr12	6961946	-0.02684	0.07302	0.714	0.96	USP5	2.3
cg24849475	chr8	47109311	0.1382	0.3759	0.714	0.96		92.54
cg08932665	chr11	71937515	-0.1044	0.2841	0.714	0.96	INPPL1	92.88
cg13940798	chrX	50556181	-0.3869	1.053	0.714	0.96	SHROOM4	25.75
cg16817180	chr4	981485	-0.2235	0.608	0.714	0.96	IDUA	57.57
cg00134415	chr22	38856689	-0.2132	0.5799	0.714	0.96		65.77
cg17985656	chr1	97186397	-0.1824	0.4962	0.714	0.96	PTBP2	94.2
cg11597043	chr19	15751612	0.345	0.9385	0.714	0.96	CYP4F3	36.87
cg08271632	chr11	44586603	0.08198	0.223	0.714	0.96	CD82	4.87
cg01603396	chr5	174154199	0.2546	0.6927	0.714	0.96	MSX2	20.22
cg08460995	chr16	4526227	-0.03452	0.09392	0.714	0.96	HMOX2	2.7
cg06185738	chr11	22359868	-0.06382	0.1736	0.714	0.96	SLC17A6	2.99
cg13260278	chr10	121265587	0.5036	1.37	0.714	0.96	RGS10	43.05
cg04291024	chr8	141272601	-0.07983	0.2172	0.714	0.96	TRAPPC9	94.47
cg16024916	chr19	51141413	-0.3712	1.01	0.714	0.96	SYT3	73.57
cg05924253	chr6	32096081	-0.03997	0.1087	0.714	0.96	ATF6B	2.97
cg10452248	chr16	89456354	-0.06347	0.1727	0.714	0.96	ANKRD11	97.58
cg13274254	chr2	189157566	-0.08242	0.2242	0.714	0.96	GULP1	4.81
cg03801830	chr7	1748324	-0.1924	0.5233	0.714	0.96	ELFN1	82.39
cg16711291	chr3	193991157	0.07405	0.2015	0.714	0.96		94.1
cg00792740	chr15	25684488	-0.03932	0.107	0.714	0.96	UBE3A	3.34
cg14331404	chr2	97482184	-0.02682	0.07297	0.714	0.96	CNNM3	1.92
cg03182874	chr22	41682465	-0.08178	0.2225	0.714	0.96	RANGAP1	5.86
cg22235012	chr1	98386435	0.02302	0.06263	0.714	0.96	DPYD	2.01
cg00990874	chr7	1149470	0.2577	0.7011	0.714	0.96	C7orf50	94.92
cg03273700	chr6	117997374	0.1807	0.4916	0.714	0.96	NUS1	5.55
cg07176842	chr14	43972223	0.5374	1.462	0.714	0.96		87.1
cg27047283	chrX	135333567	-0.4909	1.336	0.714	0.96	MAP7D3	20.09
cg22828383	chr12	125002191	0.4993	1.359	0.714	0.96	NCOR2	36.65
cg19441779	chr19	633625	-0.05172	0.1407	0.714	0.96	POLRMT	4.03
cg07751315	chr5	138939584	-0.1657	0.451	0.714	0.96	UBE2D2	92.18
cg01972961	chr12	108956289	-0.02787	0.07585	0.714	0.96	SART3	1.88
cg11670519	chr20	55841506	0.1667	0.4537	0.714	0.96	BMP7	7.84
cg04693721	chr12	58176694	0.07043	0.1917	0.714	0.96	TSFM	7.28
cg06954759	chr1	55271295	-0.1733	0.4715	0.714	0.96	C1orf177	89.78
cg07558259	chr6	529098	0.1801	0.4901	0.714	0.96	EXOC2	86.41
cg00622170	chr4	2944594	0.1608	0.4376	0.714	0.96	C4orf10	93.18
cg13623887	chr7	86849946	0.1551	0.4221	0.714	0.96	C7orf23	4.46
cg16006963	chr6	32135384	0.106	0.2885	0.714	0.96	EGFL8	92.98
cg11050622	chr14	31090974	0.06657	0.1812	0.714	0.96	SCFD1	3.41
cg25827102	chr15	89880727	0.1022	0.2781	0.714	0.96		91.65
cg01866606	chr2	176950843	0.1072	0.2916	0.714	0.96		2.93
cg06326865	chr16	88978463	0.2405	0.6546	0.714	0.96	CBFA2T3	76.96
cg01437411	chr12	7033911	-0.1988	0.5411	0.714	0.96	ATN1	14.84
cg06442489	chr19	58630612	-0.3422	0.9312	0.714	0.96	ZSCAN18	78
cg01198140	chr2	241390143	-0.05464	0.1487	0.714	0.96	PP14571	95.32
ch.12.902977F	chr12	45356182	0.3237	0.881	0.714	0.96		13.38
cg09169953	chr4	111555102	0.1178	0.3205	0.714	0.96	PITX2	8.48
cg05885020	chr16	89939744	0.01914	0.0521	0.714	0.96	TCF25	1.38
cg21232754	chr9	139137080	0.04688	0.1276	0.714	0.96	QSOX2	2.96
cg27172557	chr14	91012362	-0.1329	0.3616	0.714	0.96	TTC7B	90.97
cg06956048	chr11	61159779	0.06938	0.1888	0.714	0.96	TMEM216	2.92
cg21708738	chr2	42175351	-0.6689	1.82	0.714	0.96		68.18
cg00662684	chr1	92495818	0.06502	0.1769	0.714	0.96	EPHX4	1.94
cg19430305	chr20	33731295	-0.08857	0.241	0.714	0.96	EDEM2	93.81
cg17421709	chr15	72929414	-0.0768	0.209	0.714	0.96		3.3
cg12809437	chr5	41587871	-0.2456	0.6685	0.714	0.96		95.92
cg25402480	chr12	53719777	0.1154	0.3142	0.714	0.96		5.7
cg07290310	chr3	125741734	-0.1576	0.429	0.714	0.96	SLC41A3	90.08
cg25740451	chr13	113344120	-0.05414	0.1474	0.714	0.96	ATP11A	3.65
cg06572849	chr11	45354316	-0.1852	0.504	0.714	0.96		14.24
cg07129731	chr7	99695537	0.1255	0.3414	0.714	0.96	MCM7	91.76
cg16219535	chr14	50054412	-0.3706	1.009	0.714	0.96	RPS29	71.25
cg19275890	chr15	97323132	-0.2326	0.6331	0.714	0.96		75.42
cg10548708	chr3	38175456	-0.1203	0.3274	0.714	0.96	ACAA1	92.31
cg16506815	chr2	162101123	0.6196	1.686	0.714	0.96		16.66
cg26927547	chr16	3766892	-0.07387	0.2011	0.714	0.96	TRAP1	5.11
cg24378048	chr11	9685442	-0.04793	0.1305	0.714	0.96	SWAP70	2.75
cg25312939	chr11	2239991	0.2165	0.5892	0.714	0.96		85.6
cg14600877	chr17	78922220	0.6049	1.646	0.714	0.96	RPTOR	94.47
cg02788857	chr8	22132959	-0.6586	1.793	0.714	0.96	PIWIL2	78.89
cg00765312	chr12	85674694	-0.08782	0.239	0.714	0.96	ALX1	4.34
cg07118069	chr12	10766482	0.1259	0.3427	0.714	0.96	MAGOHB	4.96
cg04547433	chr16	19052983	-0.3116	0.8481	0.714	0.96	TMC7	89.87
cg02043994	chr6	15244878	-0.1225	0.3334	0.714	0.96		6.21
cg04782766	chr17	78976994	-0.1113	0.303	0.714	0.96		91.6
cg26852331	chr10	3594801	0.1041	0.2835	0.714	0.96		91.74
cg11108890	chr2	85811471	-0.3156	0.8592	0.714	0.96	VAMP5	10.91
cg14561892	chr9	8621080	-0.3359	0.9143	0.714	0.96	PTPRD	85.66
cg03086236	chr16	30033092	-0.068	0.1851	0.714	0.96		4.82
cg15658784	chr11	2951243	-0.3391	0.923	0.714	0.96	PHLDA2	11.58
cg06532037	chr2	191045430	0.06221	0.1693	0.714	0.96	C2orf88	1.72
cg25757869	chr10	75401245	0.2725	0.7419	0.714	0.96	MYOZ1	73.35
cg10428413	chr13	69459607	-0.1226	0.3339	0.714	0.96		92.09
cg10709925	chr3	149768629	-0.3461	0.9423	0.714	0.96		93.35
cg01324543	chr1	42999439	-0.1053	0.2867	0.714	0.96	CCDC30	93.71
cg17273837	chr10	7662985	-0.2372	0.6456	0.714	0.96	ITIH5	86.98
cg16004439	chr4	165851186	-0.3034	0.826	0.714	0.96		84.59
cg22626196	chr10	81838993	0.03996	0.1088	0.714	0.96	LOC219347	2.36
cg23337501	chr5	1225328	-0.09311	0.2535	0.714	0.96	SLC6A18	94.27
cg17238830	chr5	76256017	-0.2991	0.8144	0.714	0.96	CRHBP	78.04
cg07720789	chr1	172413530	-0.1242	0.3382	0.714	0.96	C1orf105	92.83
cg06019722	chr3	69101353	-0.01579	0.04298	0.714	0.96	TMF1	1.19
cg06547715	chr2	218990976	-0.3451	0.9395	0.714	0.96	CXCR2	39.61
cg19938199	chr15	63233164	-0.2263	0.616	0.714	0.96		67.85
cg25999604	chr14	104179135	0.03947	0.1075	0.714	0.96	XRCC3	97.17
cg00570391	chr7	815417	-0.3962	1.079	0.714	0.96	HEATR2	80.8
cg20052214	chr7	2699759	-0.1482	0.4036	0.714	0.96	TTYH3	92.85
cg10314566	chr2	239344626	-0.1272	0.3464	0.714	0.96	ASB1	91.53
cg21349914	chr2	79411794	0.1283	0.3494	0.714	0.96		91.48
cg23996000	chr6	157721067	-0.02858	0.07781	0.714	0.96	C6orf35	97.98
cg21806139	chr5	180021235	0.1639	0.4461	0.714	0.96		89.54
cg07490085	chr4	3876413	-0.07053	0.192	0.714	0.96		96.54
cg08385371	chr7	123587371	0.6649	1.81	0.714	0.96	SPAM1	81.81
cg00288736	chr8	121140957	-0.132	0.3594	0.714	0.96	COL14A1	91.19
cg19565594	chr5	145215125	-0.1016	0.2765	0.714	0.96	PRELID2	4.62
cg01051524	chr2	106415145	0.09121	0.2483	0.714	0.96	NCK2	4.12
cg25994988	chr11	122652382	0.2109	0.5744	0.714	0.96	UBASH3B	60.42
cg10133929	chr19	58326291	0.1348	0.3671	0.714	0.96	ZNF552	2.24
cg07041720	chr7	2556962	0.1984	0.5403	0.714	0.96	LFNG	80.95
cg10142237	chr22	38714395	-0.2902	0.7902	0.714	0.96	CSNK1E	37.74
cg06090383	chr4	174292579	0.2528	0.6885	0.714	0.96	SAP30	9.55
cg03743243	chr11	115535955	0.1083	0.2948	0.714	0.96		92.77
cg04289131	chr1	185286722	-0.0566	0.1541	0.714	0.96	IVNS1ABP	3.81
cg24312105	chr1	234352605	0.1332	0.3627	0.714	0.96	SLC35F3	90.36
cg08213444	chr5	784871	-0.2704	0.7363	0.714	0.96		10.02
cg03974859	chr6	84937888	0.07533	0.2051	0.714	0.96	KIAA1009	3.91
cg17196713	chr15	62127170	0.2279	0.6205	0.714	0.96		81.12
cg08035281	chr12	53900003	0.1756	0.4781	0.714	0.96	TARBP2	82.14
cg15635269	chr12	125233274	0.109	0.2969	0.714	0.96		91.97
cg08000118	chr8	144105709	-0.04436	0.1208	0.714	0.96		3.67
cg13688573	chr2	38150028	-0.1415	0.3854	0.714	0.96		89.19
cg05004518	chr7	105923321	-0.5265	1.434	0.714	0.96	NAMPT	78.5
cg07870307	chr5	140743780	-0.1999	0.5444	0.714	0.96	PCDHGA4	9.6
cg11782479	chr19	1507932	0.1576	0.4293	0.714	0.96	ADAMTSL5	4.82
cg18454760	chr7	128512723	-0.1548	0.4216	0.714	0.96		90.13
cg19942495	chr17	32484027	-0.1508	0.4106	0.714	0.96	ACCN1	12.91
cg15957413	chr2	114303932	-0.1595	0.4344	0.714	0.96		89.87
cg21640749	chr17	72709731	0.2225	0.6059	0.714	0.96	RAB37	81.97
cg01344738	chr6	30067108	-0.6333	1.725	0.714	0.96		75.38
cg22210627	chr3	158390671	-0.126	0.3431	0.714	0.96	LXN	8.89
cg22509189	chr2	225307070	-0.05667	0.1543	0.714	0.96		3.21
cg02286623	chrX	17879424	-0.4441	1.21	0.714	0.96	RAI2	13.71
cg09183840	chr4	48138347	0.1504	0.4095	0.714	0.96	TEC	94.49
cg02491759	chr2	180871811	-0.02605	0.07095	0.714	0.96	CWC22	1.79
cg05304178	chr13	114824951	-0.2318	0.6313	0.714	0.96	RASA3	83.64
cg12371169	chr4	99182555	-0.02405	0.06551	0.714	0.96	RAP1GDS1	1.74
cg02078598	chr2	99194199	0.09532	0.2596	0.714	0.96	INPP4A	93.63
cg18944135	chr10	131034897	-0.04599	0.1253	0.714	0.96		97.3
cg05851813	chr8	146126851	0.02383	0.06491	0.714	0.96	ZNF250	2.07
cg19387936	chr7	128045543	-0.1145	0.3118	0.714	0.96	IMPDH1	8.31
cg02119848	chr3	125826288	-0.5722	1.559	0.714	0.96	ALDH1L1	68.09
cg00138407	chr3	47386505	0.3192	0.8693	0.714	0.96	KLHL18	72.82
cg13986200	chr9	135545841	0.02882	0.0785	0.714	0.96	GTF3C4	1.73
cg20856551	chr11	18978218	0.1183	0.3222	0.714	0.96		89.33
cg08831531	chr16	9218945	-0.1627	0.4433	0.714	0.96		87.09
cg12673978	chr6	116409276	-0.2429	0.6616	0.714	0.96		80.85
cg13388111	chr11	61062665	-0.0551	0.1501	0.714	0.96	VWCE	3.17
cg19211853	chr13	79968216	-0.4564	1.243	0.714	0.96	RBM26	12.18
cg26170568	chr8	1681408	-0.169	0.4603	0.714	0.96		89.72
cg11691938	chr4	185569742	0.07343	0.2	0.714	0.96	CCDC111	3.35
cg04261277	chr1	15448993	-0.142	0.3867	0.714	0.96	C1orf126	91.75
cg02376178	chr19	1969988	0.1458	0.3973	0.714	0.96	CSNK1G2	92.51
cg17814222	chr2	3483407	0.09671	0.2634	0.714	0.96		94.2
cg05696931	chr1	227175867	-0.07121	0.194	0.714	0.96		94.98
cg08736088	chr4	147866520	-0.5226	1.424	0.714	0.96	TTC29	44.92
cg22790142	chr14	24769116	-0.02014	0.05486	0.714	0.96	C14orf21	1.4
cg02344238	chr11	65153777	0.09715	0.2647	0.714	0.96	FRMD8	4.3
cg16301036	chr12	118808298	-0.5745	1.565	0.714	0.96	TAOK3	50.5
cg05889234	chr10	102983065	0.1145	0.3119	0.714	0.96		7.94
cg25597976	chr8	74750772	0.3616	0.985	0.714	0.96	UBE2W	80.46
cg11402363	chr18	908505	0.1845	0.5026	0.714	0.96	ADCYAP1	10.96
cg27609113	chr3	128269857	0.1734	0.4723	0.714	0.96		88.56
cg17222992	chr1	211500296	-0.02254	0.06141	0.714	0.96	TRAF5	1.62
cg06119894	chr11	105480347	0.4553	1.241	0.714	0.96	GRIA4	17.8
cg22210145	chr13	28545263	0.1998	0.5444	0.714	0.96		7.22
cg18386883	chr17	78339387	0.1212	0.3303	0.714	0.96	RNF213	93.27
cg06834916	chr5	95610	0.1284	0.3498	0.714	0.96		94.7
cg16815379	chr1	165797173	0.02657	0.07238	0.714	0.96	UCK2	2.28
cg23193831	chr11	43177729	-0.2737	0.7456	0.714	0.96		89.68
cg14057041	chr11	116484323	-0.2458	0.6696	0.714	0.96		77.37
cg01030476	chr1	236686564	-0.3913	1.066	0.714	0.96	LGALS8	73.78
cg25594100	chr7	4786943	0.123	0.3351	0.714	0.96	FOXK1	97.34
cg14271438	chr4	119757241	0.06794	0.1851	0.714	0.96	SEC24D	2.44
cg21129615	chr3	142607799	0.05163	0.1407	0.714	0.96	PCOLCE2	2.79
cg06785999	chr14	60975964	0.02908	0.07924	0.714	0.96	SIX6	1.76
cg08247347	chr1	26496823	0.06897	0.1879	0.714	0.96	ZNF593	3.06
cg11835657	chr14	95967697	-0.1424	0.388	0.714	0.96		88.02
cg05158074	chr12	111284585	-0.06208	0.1692	0.714	0.96	CCDC63	4.2
cg22238104	chr1	42049046	-0.06745	0.1838	0.714	0.96	HIVEP3	97.45
cg23523019	chr7	1178254	0.09302	0.2535	0.714	0.96	C7orf50	3.82
cg26104932	chr2	219647360	-0.3568	0.9723	0.714	0.96	CYP27A1	31.14
cg23149472	chr12	56713745	0.1067	0.2909	0.714	0.96	PAN2	92.55
cg23402524	chr2	54885027	-0.07819	0.2131	0.714	0.96	SPTBN1	94.47
cg11271505	chr10	75545666	-0.0619	0.1687	0.714	0.96	KIAA0913	3.92
cg24674024	chr1	3812177	0.1443	0.3932	0.714	0.96	C1orf174	89.01
cg14910524	chr6	31541948	-0.4405	1.2	0.714	0.96	LTA	85.03
cg20754155	chr13	111256586	-0.1548	0.4217	0.714	0.96		82.76
cg16597689	chr17	75848879	-0.05734	0.1562	0.714	0.96		97.04
cg01059398	chr3	172235808	0.3865	1.053	0.714	0.96	TNFSF10	47.41
cg02688903	chr5	112195638	-0.6632	1.807	0.714	0.96	SRP19	80.82
cg07481538	chr2	223836570	0.0778	0.212	0.714	0.96		4.32
cg11259628	chr19	58125573	-0.02812	0.07662	0.714	0.96	ZNF134	2.19
cg14361474	chr2	99058762	0.1617	0.4407	0.714	0.96		88.66
cg20442573	chr17	47575315	-0.08602	0.2344	0.714	0.96	NGFR	6.63
cg11239019	chr17	40172096	-0.02599	0.07083	0.714	0.96	NKIRAS2	2.18
cg02712922	chr1	3032302	0.1208	0.3292	0.714	0.96	PRDM16	95.42
cg16193946	chr19	51174968	-0.2491	0.6788	0.714	0.96	SHANK1	80
cg10879397	chr5	148555266	0.1924	0.5244	0.714	0.96	ABLIM3	85.28
cg08875503	chr21	18980308	-0.09974	0.2718	0.714	0.96	BTG3	93.49
cg05582797	chr3	28283088	0.08076	0.2201	0.714	0.96	CMC1	5.71
cg18293441	chr11	134534264	-0.04338	0.1182	0.714	0.96		97.01
cg14189786	chr8	89578031	1.279	3.486	0.714	0.96		76.28
cg01883744	chr15	25309091	-0.2042	0.5566	0.714	0.96	SNORD116-2	75.14
cg24319902	chr8	41166990	-0.0853	0.2325	0.714	0.96	SFRP1	2.76
cg12377275	chr4	15005593	0.04716	0.1285	0.714	0.96	CPEB2	2.27
cg18153578	chr19	38893604	0.09058	0.2469	0.714	0.96	FAM98C	3.42
cg16126178	chr14	105239857	-0.1859	0.5066	0.714	0.96	AKT1	87.89
cg01611679	chr7	99051465	-0.2115	0.5765	0.714	0.96	CPSF4	72.05
cg11884792	chr2	192542902	0.04889	0.1332	0.714	0.96	OBFC2A	3.53
cg05150608	chr14	102990211	0.3298	0.8988	0.714	0.96		46.08
cg02377083	chr3	42851019	0.1267	0.3453	0.714	0.96	CCBP2	92.81
cg11338003	chr12	54674114	-0.06659	0.1815	0.714	0.96	HNRNPA1	4.84
cg00029282	chr2	95941820	-0.1323	0.3605	0.714	0.96	PROM2	94.16
cg02584193	chr12	98897187	-0.02384	0.06498	0.714	0.96		2.02
cg17806717	chr6	32027519	-0.2664	0.726	0.714	0.96	TNXB	83.53
cg10332787	chr14	45722622	0.07366	0.2008	0.714	0.96	C14orf106	2.24
cg11999580	chr8	118383430	0.1726	0.4703	0.714	0.96		85.07
cg17171215	chr2	237078223	-0.07573	0.2064	0.714	0.96		4.08
cg15979932	chr17	55980107	0.1845	0.503	0.714	0.96	CUEDC1	87.97
cg18606843	chr7	155348191	-0.3566	0.9721	0.714	0.96		73.43
cg03133799	chr1	248737343	-0.629	1.715	0.714	0.96	OR2T34	87.2
cg02863087	chr1	180911577	0.0466	0.127	0.714	0.96	KIAA1614	96.82
cg26480069	chr2	172378791	-0.03367	0.09178	0.714	0.96	CYBRD1	2.67
cg03972012	chr11	122499861	0.03063	0.08351	0.714	0.96		2.65
cg14237930	chr9	134615126	-0.02272	0.06194	0.714	0.96		2.04
cg08751472	chr2	45236701	0.1985	0.5412	0.714	0.96	SIX2	3.02
cg07458712	chr4	1769731	0.2572	0.7011	0.715	0.96		22.76
cg10514638	chr1	8021611	0.05828	0.1589	0.715	0.96	PARK7	3.1
cg00202711	chrX	113818410	-0.3017	0.8224	0.715	0.96	HTR2C	19.18
cg18603788	chr12	4156982	-0.06807	0.1856	0.715	0.96		95.35
cg09892121	chr5	1407319	-0.2656	0.7241	0.715	0.96	SLC6A3	76.97
cg17816637	chr22	21387058	0.336	0.9161	0.715	0.96	SLC7A4	50.04
cg26677958	chr14	105792654	-0.1608	0.4384	0.715	0.96	PACS2	91.42
cg06049972	chr3	48646375	-0.2639	0.7194	0.715	0.96	UQCRC1	11.38
cg06776915	chr10	106028703	0.0345	0.09406	0.715	0.96	GSTO2	2.06
cg11501451	chr11	62606542	-0.09356	0.255	0.715	0.96	WDR74	6.19
cg02577078	chr12	121092968	0.4169	1.137	0.715	0.96	CABP1	79.46
cg04944536	chr12	116756890	-0.2103	0.5733	0.715	0.96		77.95
cg01617018	chr16	30116135	-0.1163	0.317	0.715	0.96	GDPD3	94.05
cg15633035	chr1	154439516	-0.5505	1.501	0.715	0.96	IL6R	56.4
cg09790523	chr17	78895064	0.07218	0.1968	0.715	0.96	RPTOR	94.74
cg06832406	chr10	4230482	-0.4309	1.175	0.715	0.96		63.46
cg12353207	chr4	113444295	-0.0322	0.08778	0.715	0.96		1.94
cg00864684	chr10	125825166	0.4489	1.224	0.715	0.96		70.35
cg19174658	chr22	45018513	-0.1978	0.5393	0.715	0.96		83.54
cg23844872	chr4	105411974	-0.06738	0.1837	0.715	0.96	CXXC4	3.31
cg12675591	chr6	31866147	-0.03458	0.09428	0.715	0.96	EHMT2	2.54
cg20974588	chr6	132930339	-0.1288	0.351	0.715	0.96	TAAR3	94.64
cg15338327	chr10	101280209	0.1088	0.2967	0.715	0.96		1.88
cg04251669	chr5	1252302	0.1666	0.4542	0.715	0.96		81.13
cg14155416	chr18	6414330	-0.05474	0.1493	0.715	0.96	L3MBTL4	2.26
cg11692371	chr19	42891346	0.03195	0.08712	0.715	0.96	CNFN	1.67
cg05625559	chr5	6775922	-0.3168	0.8639	0.715	0.96		9.54
cg11383981	chr3	54962380	0.1094	0.2983	0.715	0.96	LRTM1	90.55
cg14475554	chr1	209799191	0.06617	0.1804	0.715	0.96	LAMB3	97.78
cg06471254	chr6	33690276	0.1935	0.5276	0.715	0.96	IP6K3	86.53
cg27321538	chr2	220252231	-0.05432	0.1481	0.715	0.96	DNPEP	3.74
cg08855729	chr12	14927099	-0.05976	0.163	0.715	0.96	H2AFJ	4.15
cg15605855	chr1	22109708	0.02572	0.07014	0.715	0.96	USP48	1.41
cg03629318	chr3	48481693	0.07602	0.2073	0.715	0.96	CCDC51	2.72
cg07636142	chr7	69292759	-0.1729	0.4715	0.715	0.96	AUTS2	8.98
cg02946903	chr11	45742200	0.9886	2.696	0.715	0.96		89.12
cg04667267	chrX	73513464	0.3323	0.9061	0.715	0.96	NCRNA00182	15.92
cg05755092	chr11	3818855	0.03552	0.09685	0.715	0.96	PGAP2	1.31
cg24620709	chr5	87543646	0.1654	0.451	0.715	0.96	TMEM161B	89.33
cg03300645	chr15	77223542	-0.231	0.6301	0.715	0.96	RCN2	10.12
cg27107144	chr19	3061290	0.1114	0.3037	0.715	0.96	AES	8.57
cg06926377	chr15	40443853	1.042	2.842	0.715	0.96		63.76
cg08814148	chrX	118407645	0.2113	0.5761	0.715	0.96		14.47
cg05894948	chr19	35523468	-0.04837	0.1319	0.715	0.96	SCN1B	96.76
cg11424341	chr15	26234769	0.107	0.2919	0.715	0.96		93.33
cg16337339	chr6	168349952	-0.1591	0.4338	0.715	0.96	MLLT4	88.55
cg18359921	chr5	70883173	0.1034	0.2818	0.715	0.96	MCCC2	5.58
cg08529186	chr19	42807008	-0.05577	0.1521	0.715	0.96	PAFAH1B3	4.31
cg01599957	chr22	31722284	-0.08935	0.2437	0.715	0.96	PATZ1	93.81
cg10838001	chr10	97850094	0.3751	1.023	0.715	0.96		4.29
cg03980268	chr15	26147082	0.1401	0.3822	0.715	0.96		87.99
cg05770171	chr9	104147168	-0.2965	0.8087	0.715	0.96	BAAT	88.48
cg16596889	chr1	156891327	-0.3154	0.8603	0.715	0.96	C1orf92	73.65
cg06330691	chr11	78673290	-0.07521	0.2051	0.715	0.96	ODZ4	7.43
cg04594452	chr10	124906685	-0.162	0.4417	0.715	0.96	HMX2	9.79
cg19595234	chr20	42543778	0.02261	0.06168	0.715	0.96	TOX2	2.02
cg22678739	chr6	1555080	-0.3829	1.044	0.715	0.96		27.68
cg03787490	chr3	122135033	0.02488	0.06786	0.715	0.96	WDR5B	2.32
cg05873646	chr16	30848968	-0.1239	0.3379	0.715	0.96		91.49
cg20959894	chr7	27779871	-0.05062	0.1381	0.715	0.96	TAX1BP1	2.6
cg13095421	chr4	160173061	-0.1324	0.3611	0.715	0.96		91.67
cg03584783	chr1	173836803	-0.08109	0.2212	0.715	0.96	GAS5	2.95
cg18052430	chr6	31854529	0.1406	0.3836	0.715	0.96	EHMT2	91.53
cg10767425	chr15	34788847	0.4451	1.214	0.715	0.96		24.13
cg04104132	chr11	2465440	-0.203	0.5537	0.715	0.96	KCNQ1	14.18
cg23729020	chr1	207925081	0.1817	0.4957	0.715	0.96	CD46	9.28
cg15104622	chr4	167448796	-0.2308	0.6295	0.715	0.96		91.68
cg17333783	chr11	8706792	-0.135	0.3682	0.715	0.96	RPL27A	90.71
cg27262717	chr20	44452633	-0.3334	0.9095	0.715	0.96	TNNC2	21.96
cg03985478	chr1	19596472	-0.4071	1.111	0.715	0.96	AKR7L	77.44
cg15366555	chr2	74601926	-0.2005	0.5469	0.715	0.96	DCTN1	77.1
cg03699459	chr10	4864636	0.2805	0.765	0.715	0.96		76.36
cg04253453	chr9	2017884	0.07897	0.2154	0.715	0.96	SMARCA2	3.58
cg16552945	chr16	330732	0.03066	0.08364	0.715	0.96	ARHGDIG	1.8
cg27394486	chr15	24921054	0.3858	1.052	0.715	0.96	C15orf2	79.67
cg17888033	chr8	143858414	-0.3849	1.05	0.715	0.96	LYNX1	31.45
cg07078958	chr3	15311183	-0.2942	0.8027	0.715	0.96	SH3BP5	17.46
cg22292345	chr3	47051533	0.4981	1.359	0.715	0.96	LOC100129354	23.9
cg24088751	chr15	59949482	0.1117	0.3047	0.715	0.96	GTF2A2	5.75
cg00423487	chr19	4455957	-0.2521	0.6876	0.715	0.96	UBXN6	63.35
cg09723797	chr3	150481914	0.1128	0.3076	0.715	0.96	SIAH2	3.51
cg12619509	chr16	2286601	-0.1892	0.516	0.715	0.96	DNASE1L2	36.77
cg04852143	chr11	115024403	0.2246	0.6128	0.715	0.96		84.04
cg07264401	chr16	1506482	-0.4867	1.328	0.715	0.96	CLCN7	93.9
cg09508531	chr5	122424059	0.02642	0.07208	0.715	0.96	PRDM6	2.02
cg01705214	chr7	1533502	-0.1344	0.3667	0.715	0.96	INTS1	92.97
cg00093478	chr13	112996967	-0.4224	1.152	0.715	0.96		76.21
cg03876729	chr11	7535125	-0.06469	0.1765	0.715	0.96	PPFIBP2	3.75
cg27217945	chr7	2025386	0.08806	0.2402	0.715	0.96	MAD1L1	93.02
cg06952310	chr19	19327990	-0.3797	1.036	0.715	0.96	NCAN	73.1
cg26818893	chr8	30671413	0.1351	0.3685	0.715	0.96	PPP2CB	88.13
cg16103595	chr1	19577740	0.1511	0.4122	0.715	0.96	MRTO4	4.05
cg12159992	chr12	102059490	-0.4357	1.189	0.715	0.96	MYBPC1	85.97
cg26444995	chr2	198670187	0.1612	0.4398	0.715	0.96	PLCL1	5.43
cg01863042	chr13	23309892	0.8267	2.256	0.715	0.96		55.73
cg03894284	chr2	228582073	-0.08396	0.2291	0.715	0.96	SLC19A3	94.63
cg15858033	chr11	43330993	-0.3322	0.9064	0.715	0.96		89.41
cg07751266	chr16	67515323	0.0507	0.1383	0.715	0.96	ATP6V0D1	2.86
cg07148651	chr8	1155617	-0.06678	0.1822	0.715	0.96		95.06
cg22586603	chr8	129985596	0.9441	2.576	0.715	0.96		65.54
cg21405705	chr14	69260653	-0.1278	0.3486	0.715	0.96	ZFP36L1	7.79
cg14771997	chr4	174265120	-0.08538	0.233	0.715	0.96		93.63
cg18839637	chr5	140723684	-0.3165	0.8635	0.715	0.96	PCDHGA2	33.72
cg25957513	chr13	52257308	0.09072	0.2475	0.715	0.96	WDFY2	93.27
cg16638266	chr3	55522835	0.04674	0.1275	0.715	0.96		2.68
cg08649360	chr3	9833841	0.1855	0.5063	0.715	0.96	ARPC4	17.37
cg15928480	chr1	207113894	-0.1005	0.2741	0.715	0.96	PIGR	92.46
cg25054828	chr17	72772726	0.2447	0.6677	0.715	0.96	NAT9	6.17
cg27202017	chr16	2318549	-0.02667	0.07278	0.715	0.96	RNPS1	1.76
cg16665442	chr2	60585866	0.5066	1.382	0.715	0.96		62.47
cg11005826	chr11	2165961	-0.1492	0.4071	0.715	0.96	IGF2AS	9.59
cg09676171	chr10	3596838	-0.1787	0.4875	0.715	0.96		77.46
cg10592336	chr4	68567069	0.0439	0.1198	0.715	0.96	LOC550112	3.82
cg06424065	chr4	6247640	0.2828	0.7717	0.715	0.96		9.55
cg16196211	chr6	27261666	-0.1282	0.3499	0.715	0.96		5.79
cg01809377	chr11	74660055	0.0493	0.1345	0.715	0.96	XRRA1	2.17
cg08323777	chr5	1974859	0.08269	0.2256	0.715	0.96		94.07
cg25311764	chr15	59907427	0.2494	0.6806	0.715	0.96	GCNT3	43.47
cg05887636	chr6	76311920	-0.0901	0.2459	0.715	0.96	SENP6	4.26
cg16524830	chr1	111506903	0.03809	0.1039	0.715	0.96	C1orf103	2.92
cg00303745	chr7	50133212	-0.09836	0.2684	0.715	0.96	ZPBP	92.8
cg02495057	chrX	70442743	-0.1847	0.504	0.715	0.96	BCYRN1	90.55
cg08222702	chr10	122897859	0.1701	0.4642	0.715	0.96		94.06
cg03165356	chr2	216882347	0.3885	1.06	0.715	0.96		44.73
cg11247615	chr11	1029336	0.05872	0.1602	0.715	0.96	MUC6	97.2
ch.8.885117R	chr8	37625857	0.3054	0.8336	0.715	0.96	PROSC	12.62
cg23406642	chr11	68549255	-0.07323	0.1999	0.715	0.96	CPT1A	97.02
cg18430222	chr13	30516485	-0.2497	0.6814	0.715	0.96		82.97
cg06569826	chr16	75148635	-0.09731	0.2656	0.715	0.96	LDHD	93.25
cg19554564	chr15	25486613	0.2859	0.7803	0.715	0.96	SNORD115-39	74.08
cg21590827	chr19	58820522	-0.07804	0.213	0.715	0.96		93.98
cg25721806	chr20	56099724	-0.1438	0.3924	0.715	0.96	CTCFL	90.05
cg24354924	chr6	33288680	0.1645	0.4489	0.715	0.96	DAXX	88.14
cg27564123	chr1	46958475	-0.1738	0.4744	0.715	0.96		19.6
cg04024417	chr7	96294348	-0.2273	0.6204	0.715	0.96		82.31
cg13908523	chr3	53194728	0.06626	0.1808	0.715	0.96	PRKCD	1.71
cg16646662	chr10	1778529	0.1326	0.362	0.715	0.96	ADARB2	3.49
cg10174972	chr3	133380746	0.03435	0.09374	0.715	0.96	TOPBP1	1.12
cg11460727	chr8	22548952	0.1756	0.4793	0.715	0.96	EGR3	6.69
cg25446197	chr4	25235616	0.08655	0.2362	0.715	0.96	PI4K2B	3.11
cg06544316	chr11	93394605	-0.1566	0.4273	0.715	0.96	KIAA1731	9.08
cg01809408	chrX	53112501	0.2559	0.6986	0.715	0.96	TSPYL2	33.65
cg11037787	chr1	20307002	0.1299	0.3546	0.715	0.96	PLA2G2A	90.93
cg27315707	chr12	34545260	-0.1757	0.4795	0.715	0.96		90.48
cg20230416	chr2	121352659	-0.2127	0.5805	0.715	0.96		81.73
cg02791338	chr16	1414422	0.03569	0.0974	0.715	0.96	UNKL	97.88
cg07124919	chr6	15149029	-0.3537	0.9654	0.715	0.96		87.17
cg24559261	chr11	126177731	0.3145	0.8583	0.715	0.96	DCPS	49.78
cg08668510	chr10	1095578	-0.05746	0.1568	0.715	0.96	IDI1	3.83
cg24161311	chr11	69407863	-0.08961	0.2446	0.715	0.96		95.66
cg05055150	chr19	35783292	0.2393	0.653	0.715	0.96	MAG	71.74
cg00533811	chr22	51021411	-0.1329	0.3626	0.715	0.96	CHKB-CPT1B	4.73
cg22829309	chr14	93690264	0.09096	0.2483	0.715	0.96	UBR7	94.85
cg24511534	chrX	46696351	-0.2453	0.6695	0.715	0.96	RP2	17.79
cg10950723	chr6	31645677	0.1638	0.4472	0.715	0.96	LY6G5C	87.93
cg09314421	chr8	21771252	0.05846	0.1596	0.715	0.96	DOK2	3.46
cg22941974	chr2	56410011	0.2019	0.5511	0.715	0.96	CCDC85A	84.91
cg25402083	chr8	142378116	-0.2023	0.5523	0.715	0.96	GPR20	76.77
cg21201971	chr7	730907	-0.06697	0.1828	0.715	0.96	PRKAR1B	95.91
cg05597001	chr6	146920014	-0.1192	0.3253	0.715	0.96	C6orf103	6.26
cg00296182	chr10	8090162	-0.2072	0.5656	0.715	0.96		7.46
cg21296037	chr9	139439223	0.06308	0.1722	0.715	0.96	NOTCH1	3.94
cg21314106	chr2	216300292	-0.1121	0.3059	0.715	0.96	FN1	6.88
cg17055833	chr6	36936560	0.2182	0.5955	0.715	0.96	MTCH1	63.06
cg22416021	chr22	50177941	-0.09521	0.2599	0.715	0.96	BRD1	95.5
cg11336696	chrX	15663437	-0.217	0.5923	0.715	0.96	TMEM27	91.79
cg01364968	chr1	50834303	0.05038	0.1375	0.715	0.96		2.94
cg24956533	chr15	37173638	-0.2995	0.8175	0.715	0.96	LOC145845	9.26
cg03670238	chr8	134202370	-0.1674	0.457	0.715	0.96	WISP1	85.68
cg10385382	chr7	121951055	0.0511	0.1395	0.715	0.96		3.58
cg11758069	chr1	171750281	-0.02077	0.0567	0.715	0.96	METTL13	1.81
cg13535663	chr1	167190990	-0.07597	0.2074	0.715	0.96	POU2F1	2.96
cg26182097	chr17	4901578	-0.04944	0.135	0.715	0.96	INCA1	2.41
cg00206639	chr15	99987871	0.3828	1.045	0.715	0.96		45.01
cg07285641	chr13	52345302	-0.1363	0.3722	0.715	0.96	DHRS12	91.77
cg08148252	chr7	84107482	-0.4836	1.32	0.715	0.96		87.66
cg00108222	chr15	49268046	-0.04799	0.131	0.715	0.96		4.08
cg19204189	chr12	1973208	-0.1883	0.5141	0.715	0.96	CACNA2D4	95.44
cg07151747	chr2	158977473	-0.5665	1.547	0.715	0.96	UPP2	72.58
cg08724409	chr4	78484327	-0.1725	0.471	0.715	0.96	CXCL13	93.18
cg15802898	chr9	100615201	0.07598	0.2074	0.715	0.96	FOXE1	4.07
cg11037166	chr12	12503189	0.07827	0.2137	0.715	0.96	MANSC1	2.47
cg14210790	chr15	70877277	0.1665	0.4547	0.715	0.96		87.06
cg26594179	chr16	57847445	-0.1094	0.2987	0.715	0.96		92.35
cg01076051	chr5	130329564	0.2933	0.8009	0.715	0.96		80.58
cg06838302	chr3	151066596	-0.1117	0.3049	0.715	0.96	MED12L	92.31
cg17921863	chr19	45320727	-0.456	1.245	0.715	0.96	BCAM	92.49
cg02454885	chr1	193032741	-0.1368	0.3734	0.715	0.96	TROVE2	93.69
cg14913925	chr7	99149239	0.07704	0.2104	0.715	0.96	C7orf38	3.72
cg26390050	chr8	144621170	-0.1733	0.4732	0.715	0.96	ZC3H3	87.5
cg20434741	chr5	1270927	-0.2134	0.5828	0.715	0.96	TERT	86.73
cg01447914	chr11	63974955	0.05963	0.1628	0.715	0.96	FERMT3	2.15
cg25495951	chr5	149671926	0.1852	0.5057	0.715	0.96		90.25
cg23535526	chr12	58146164	-0.04096	0.1118	0.715	0.96	CDK4	2.88
cg07504780	chr6	32821684	0.1425	0.3891	0.715	0.96	PSMB9	4.49
cg18546384	chr7	2077057	-0.2136	0.5833	0.715	0.96	MAD1L1	87.76
cg03032532	chr17	40337760	0.2202	0.6014	0.715	0.96	HCRT	87.25
cg16254374	chr15	83954150	-0.1725	0.4712	0.715	0.96	BNC1	12.82
cg11338420	chr8	144621219	-0.2018	0.551	0.715	0.96	ZC3H3	86.6
cg19820921	chr3	182529148	-0.5185	1.416	0.715	0.96	ATP11B	84.41
cg12738248	chr7	5156928	-1.448	3.954	0.715	0.96		66.89
cg14228246	chr9	132165670	-0.137	0.3742	0.715	0.96		90.57
cg22500585	chr3	52739706	-0.04103	0.1121	0.715	0.96	GLT8D1	2.58
cg12781700	chr17	42733729	-0.0275	0.0751	0.715	0.96	C17orf104	2.05
cg12993663	chr11	118097038	-0.2154	0.5882	0.715	0.96	AMICA1	83.46
cg01270033	chr16	14165057	-0.07378	0.2015	0.715	0.96	MKL2	4.73
cg16201822	chr19	43970683	0.1105	0.3018	0.715	0.96	LYPD3	93.12
cg10410365	chr4	169657885	-0.1626	0.444	0.715	0.96	PALLD	93.91
cg10077502	chr7	39569916	-0.1159	0.3164	0.715	0.96		92.77
cg14681176	chr17	79872369	0.02217	0.06056	0.715	0.96	SIRT7	98.83
cg06281425	chr15	83738603	-0.08615	0.2353	0.715	0.96		93.37
cg25279586	chr18	7566258	0.2484	0.6784	0.715	0.96	PTPRM	84.91
cg03087807	chr16	65748198	-0.8488	2.318	0.715	0.96		90.19
cg25792367	chr7	127291747	0.08403	0.2295	0.715	0.96	SND1	3.35
cg23164855	chr1	6301170	-0.3675	1.004	0.715	0.96		41.35
cg23434074	chr21	45678543	-0.1641	0.4482	0.715	0.96	DNMT3L	91.99
cg24051040	chr1	42497806	0.1631	0.4455	0.715	0.96		86.34
cg00176672	chr1	203134669	-0.02605	0.07116	0.715	0.96	ADORA1	98.46
cg15326579	chr2	131912441	0.2122	0.5797	0.715	0.96		78.3
cg18328168	chr8	54435048	0.2494	0.6813	0.715	0.96		80.38
cg11654553	chr13	22248917	0.07745	0.2116	0.715	0.96	FGF9	4.48
cg23125492	chr11	31821298	-0.1663	0.4542	0.715	0.96	PAX6	12.99
cg15149117	chr11	5568008	-0.4251	1.161	0.715	0.96	OR52H1	74.46
cg27478707	chr6	32909781	0.155	0.4233	0.715	0.96	HLA-DMB	90.97
cg19411729	chr17	34207663	0.21	0.5736	0.715	0.96	CCL5	84.41
cg13983301	chr9	140652743	0.03121	0.08524	0.715	0.96	EHMT1	97.99
cg10580341	chr11	889148	-0.04614	0.126	0.715	0.96	CHID1	96.69
cg19812400	chr1	203455997	-0.02575	0.07035	0.715	0.96	PRELP	98.3
cg19765378	chr7	1148301	0.1651	0.4509	0.715	0.96	C7orf50	90.74
cg18753162	chr2	219314121	0.07005	0.1913	0.715	0.96	VIL1	94.03
cg09821493	chr11	3128874	-0.07496	0.2048	0.715	0.96	OSBPL5	95.87
ch.2.1302556R	chr2	55898306	0.477	1.303	0.715	0.96	PNPT1	16.56
cg27304757	chr22	40742404	0.09735	0.2659	0.715	0.96	ADSL	5.4
cg07318128	chr17	46683806	-0.1418	0.3874	0.715	0.96	HOXB6	91.77
cg11515196	chr15	44829065	-0.1301	0.3554	0.715	0.96	EIF3J	3.81
cg23441441	chr12	81331486	-0.07106	0.1941	0.715	0.96	LIN7A	4.21
cg11419235	chr1	22174085	0.2139	0.5844	0.715	0.96	HSPG2	85.28
cg07650640	chrX	40007201	-0.2784	0.7605	0.715	0.96	BCOR	81.02
cg26531700	chr6	26746687	-0.9217	2.518	0.715	0.96		16.49
cg00533393	chr11	747458	-0.02442	0.06671	0.715	0.96	TALDO1	2.02
cg25552492	chr8	22013999	0.1113	0.3039	0.715	0.96	LGI3	6.72
cg26456021	chr16	2580073	0.06286	0.1717	0.715	0.96	CEMP1	95.5
cg01627510	chrX	27840754	-0.4415	1.206	0.715	0.96	MAGEB10	85.45
cg15994085	chr17	48961376	0.1872	0.5113	0.715	0.96		9.76
cg27273946	chr2	232113244	-0.149	0.407	0.715	0.96	ARMC9	93.35
cg19669199	chr19	7584241	-0.1052	0.2874	0.715	0.96	ZNF358	93.52
cg09653879	chr12	54673490	0.05531	0.1511	0.715	0.96	HNRNPA1	3.79
cg04272560	chr4	925854	0.02994	0.0818	0.715	0.96	TMEM175	2.38
cg02457683	chr1	160232016	0.04322	0.1181	0.715	0.96	DCAF8	2.39
cg12177407	chr10	98799272	-0.1162	0.3175	0.715	0.96	SLIT1	92.18
cg23138817	chr14	105864896	-0.02314	0.06321	0.715	0.96		1.55
cg04551318	chr1	2823297	0.1395	0.381	0.715	0.96		95.2
cg01296927	chr2	82120996	-0.3128	0.8546	0.715	0.96		88.25
cg05237485	chr8	11555440	-0.143	0.3907	0.715	0.96		8.87
cg04824304	chr5	40680550	-0.02816	0.07695	0.715	0.96	PTGER4	2.12
cg26505959	chr7	96747045	-0.02012	0.05496	0.715	0.96	ACN9	1.46
cg25668426	chr8	21975084	0.1676	0.458	0.715	0.96	HR	57.75
cg18319612	chr1	203257946	-0.1453	0.3969	0.715	0.96		87.9
cg15392343	chrX	48858832	0.2514	0.687	0.715	0.96	GRIPAP1	21.91
cg07013325	chr17	2310856	-0.1574	0.43	0.715	0.96	LOC284009	89.59
cg06834035	chr4	110724834	-0.1204	0.329	0.715	0.96	CFI	90.14
cg15212421	chr20	39945633	-0.07452	0.2036	0.715	0.96		3.86
cg17080902	chr15	51762495	0.1474	0.4028	0.715	0.96	DMXL2	88.61
cg02712545	chr15	99398084	-0.2035	0.5561	0.715	0.96	IGF1R	77.74
cg04456036	chr1	94375027	-0.06258	0.171	0.715	0.96	GCLM	2.54
cg18746831	chr5	5025803	0.06578	0.1797	0.715	0.96		96.94
cg12250581	chr12	2045810	-0.1462	0.3996	0.715	0.96		92.29
cg17444090	chr1	232735450	0.5986	1.636	0.715	0.96		50.52
cg26243740	chr8	42012513	-0.4797	1.311	0.715	0.96	AP3M2	62.09
cg06191571	chr4	54854019	-0.0694	0.1897	0.715	0.96	RPL21P44	94.95
cg18575244	chr14	93693535	-0.1302	0.3558	0.715	0.96	UBR7	91.01
cg02147989	chr7	138794603	0.07909	0.2161	0.715	0.96	ZC3HAV1	4.12
cg13344757	chr17	26904381	-0.2104	0.575	0.715	0.96	ALDOC	73.87
cg13920260	chrX	18908380	0.4097	1.119	0.715	0.96	LOC100132163	67.23
cg15451948	chr11	778638	0.1887	0.5156	0.715	0.96	PDDC1	88.99
cg16948979	chr14	73393301	0.1213	0.3315	0.715	0.96	DCAF4	5.12
cg00234027	chr6	108185175	-0.2541	0.6945	0.715	0.96		93.13
cg15057442	chr1	3688916	-0.03122	0.08532	0.715	0.96	LOC388588	1.53
cg13444005	chr1	175372551	-0.02795	0.07638	0.715	0.96	TNR	98.19
cg21271420	chr6	164527436	-0.2113	0.5774	0.715	0.96		80.67
cg09063977	chr22	24200205	0.03317	0.09066	0.715	0.96	SLC2A11	2.23
cg00734567	chr1	86172782	0.4512	1.233	0.715	0.96	ZNHIT6	42.28
cg03967798	chr4	145268453	0.3317	0.9065	0.715	0.96		47.68
cg16609995	chr6	32159036	0.2674	0.7309	0.715	0.96	PBX2	53.76
cg07855121	chr2	121735776	-0.1349	0.3687	0.715	0.96	GLI2	92.7
cg10834734	chr6	169981885	-0.04883	0.1334	0.715	0.96	WDR27	97.71
cg13899529	chr2	25265586	-0.08016	0.2191	0.715	0.96	EFR3B	4
cg23644589	chr1	228404256	0.1157	0.3161	0.715	0.96	OBSCN	94.21
cg05317207	chr19	58867669	-0.477	1.304	0.715	0.96	ZNF497	16.21
cg23077344	chr3	149337693	0.1329	0.3631	0.715	0.96	WWTR1	91.79
cg11564792	chr7	140301450	-0.1131	0.3092	0.715	0.96	DENND2A	90.87
cg12017815	chrX	72667289	-0.267	0.7298	0.715	0.96	CDX4	33.28
cg13641244	chr4	102272871	-0.4912	1.343	0.715	0.96		85.51
cg14486632	chr6	145290171	0.1011	0.2762	0.715	0.96		92.55
cg12733254	chr1	26682999	-0.2548	0.6963	0.715	0.96		86.88
cg09763865	chr1	36615143	-0.05292	0.1446	0.715	0.96	TRAPPC3	3.43
cg19450111	chr14	99728984	-0.4426	1.21	0.715	0.96	BCL11B	11.17
cg11708223	chr8	6638123	-0.106	0.2897	0.715	0.96		93.45
cg18194032	chr17	79455822	0.1862	0.5091	0.715	0.96		82.94
cg06741803	chr1	46807522	-0.1953	0.5339	0.715	0.96	NSUN4	82.57
cg27561713	chr6	170373951	-0.21	0.5739	0.715	0.96		85.48
cg21179457	chr14	36002798	0.04872	0.1332	0.715	0.96	INSM2	1.9
cg00735315	chr8	145691582	0.02174	0.05942	0.715	0.96	CYHR1	1.57
cg01845501	chr5	31619428	0.2211	0.6044	0.715	0.96		85.18
cg25820524	chr14	23517740	0.09382	0.2565	0.715	0.96	CDH24	93.5
cg05908077	chr6	32940100	0.06732	0.184	0.715	0.96	BRD2	2.38
cg27647661	chr19	18942575	0.0696	0.1903	0.715	0.96	UPF1	3.34
cg16058493	chr1	91189167	-0.2516	0.688	0.715	0.96		14.75
cg05165580	chr16	75657337	-0.07998	0.2186	0.715	0.96	ADAT1	2.97
cg00570362	chr4	48344328	0.1503	0.411	0.715	0.96	SLAIN2	9.18
cg18487598	chr5	178735372	0.1258	0.3438	0.715	0.96	ADAMTS2	95
cg22094306	chr2	131834952	-0.09112	0.2491	0.715	0.96	FAM168B	92.95
cg16361947	chr3	39451847	-0.135	0.3692	0.715	0.96	RPSA	90.81
cg04444761	chr8	126442446	-0.09038	0.2471	0.715	0.96	TRIB1	4.8
cg14315341	chr12	97346526	0.6807	1.861	0.715	0.96	NEDD1	83.41
cg10950358	chr1	147253401	-0.3395	0.9283	0.715	0.96		52.83
cg12531601	chr6	31634349	0.08264	0.2259	0.715	0.96	BAT4	8.35
cg09610987	chr3	49028278	-0.2363	0.646	0.715	0.96	P4HTM	17.66
cg20957164	chr3	12965323	-0.2228	0.6092	0.715	0.96	IQSEC1	83.72
cg18308527	chr3	33481283	0.02122	0.05801	0.715	0.96	UBP1	1.92
cg09976051	chr4	178362394	0.9295	2.541	0.715	0.96	AGA	32.78
cg02335656	chr16	49845969	-0.1151	0.3147	0.715	0.96	ZNF423	92.8
cg27528247	chr22	51045178	0.223	0.6098	0.715	0.96	MAPK8IP2	84.82
cg01640506	chr7	150417635	-0.02233	0.06105	0.715	0.96	GIMAP1	98.59
cg13473117	chr22	19867665	-0.1999	0.5466	0.715	0.96	TXNRD2	82.13
cg13876650	chr1	26146005	-0.2264	0.619	0.715	0.96	FAM54B	50.5
cg26477488	chr5	153858936	0.02044	0.05589	0.715	0.96	HAND1	1.3
cg16371488	chrX	40506945	-0.0388	0.1061	0.715	0.96	CXorf38	2.57
ch.6.113116714F	chr6	113010021	-0.1339	0.3662	0.715	0.96		4.06
cg15775200	chr2	242977420	-0.07038	0.1924	0.715	0.96		96.35
cg14535332	chr21	35831954	-0.7091	1.939	0.715	0.96	KCNE1	17.72
cg21971035	chr11	1593797	-0.01513	0.04138	0.715	0.96	HCCA2	1.5
cg14903309	chr12	53894418	0.02948	0.0806	0.715	0.96	TARBP2	2.55
cg23766996	chr7	86272023	-0.3728	1.02	0.715	0.96	GRM3	86.67
cg11973981	chr7	16457583	1.947	5.324	0.715	0.96	ISPD	60.68
cg02215560	chr17	80791077	-0.1265	0.346	0.715	0.96	TBCD	91.97
cg08934443	chr1	149859898	0.04066	0.1112	0.715	0.96	HIST2H2AB	3.13
cg10803714	chr2	69399575	-0.08702	0.238	0.715	0.96	ANTXR1	95.04
cg08239753	chr14	23769690	0.282	0.7712	0.715	0.96	PPP1R3E	17.78
cg25476235	chr10	10394909	-0.1392	0.3806	0.715	0.96		91.5
cg02922035	chr10	62493342	0.126	0.3447	0.715	0.96		6.64
cg01783554	chr8	101872421	-0.1525	0.417	0.715	0.96		87.24
cg10211252	chr10	48355286	-0.06321	0.1729	0.715	0.96	ZNF488	5.24
cg21193977	chr9	139349785	0.08417	0.2302	0.715	0.96	SEC16A	96.41
cg09243106	chr19	47969156	0.2017	0.5516	0.715	0.96	SLC8A2	88.01
cg04922908	chr1	110026336	0.03286	0.08988	0.715	0.96	ATXN7L2	1.93
cg19811994	chr3	50373641	0.1217	0.333	0.715	0.96	RASSF1	92.87
cg01061480	chr6	14321559	-0.3299	0.9022	0.715	0.96		87.38
cg07062764	chr3	170744540	-0.1075	0.294	0.715	0.96	SLC2A2	94.23
cg11850943	chr7	55432402	-0.5032	1.376	0.715	0.96	LANCL2	78.53
cg02387491	chr12	81227676	-0.09943	0.2719	0.715	0.96	LIN7A	93.36
cg19718903	chrX	129091104	-0.2448	0.6694	0.715	0.96		22.92
cg08156016	chr15	62990470	-0.1467	0.4011	0.715	0.96	TLN2	92.01
cg14324338	chr9	130890192	-0.02856	0.0781	0.715	0.96	LOC389791	2.46
cg18712503	chr12	50794758	-0.06143	0.168	0.715	0.96	LARP4	3.91
cg26004639	chr4	8389845	-0.09729	0.2661	0.715	0.96	ACOX3	93.09
cg03270929	chr3	46735315	0.04326	0.1183	0.715	0.96	ALS2CL	1.44
cg06685437	chr17	17669973	0.3021	0.8262	0.715	0.96	RAI1	70.7
cg01136183	chr8	105351092	-0.1663	0.4548	0.715	0.96	TM7SF4	89.14
cg18366956	chr17	71582598	-0.1597	0.4369	0.715	0.96	SDK2	78.79
cg09875087	chr1	184724775	-0.08274	0.2263	0.715	0.96	EDEM3	5.73
cg26920007	chr16	679347	-0.2415	0.6605	0.715	0.96		85.67
cg27367093	chr11	72145746	0.2148	0.5875	0.715	0.96	CLPB	8.56
cg07722478	chr7	131339567	-0.13	0.3555	0.715	0.96		8.72
cg09671005	chr5	102594958	0.07151	0.1956	0.715	0.96	C5orf30	3.18
cg00172967	chr12	56367901	-0.08039	0.2199	0.715	0.96	RAB5B	4.39
cg07568430	chr1	110452482	-0.1799	0.4921	0.715	0.96	CSF1	84.01
cg12539975	chr9	133539583	0.06365	0.1741	0.715	0.96	PRDM12	4.44
cg08998989	chrX	17755531	0.354	0.9682	0.715	0.96	SCML1	10.61
cg04865264	chr20	18038604	0.1142	0.3122	0.715	0.96	OVOL2	11.6
cg13891539	chr12	30322730	0.5201	1.423	0.715	0.96		66.72
cg27067035	chr2	113735503	-0.3995	1.093	0.715	0.96	IL1F9	57.34
cg20074859	chr19	1395572	0.1881	0.5146	0.715	0.96	NDUFS7	77.71
cg11559598	chr3	9743732	0.1689	0.462	0.715	0.96	MTMR14	87.69
cg14848859	chr17	16255739	0.02099	0.05742	0.715	0.96	CENPV	1.7
cg14160632	chr1	244615247	-0.02433	0.06655	0.715	0.96	ADSS	1.95
cg22466590	chr9	134403954	-0.1785	0.4884	0.715	0.96	UCK1	83.23
cg13023621	chr3	106927529	-0.1965	0.5374	0.715	0.96	LOC100302640	89.4
cg04226062	chr6	159736958	0.1387	0.3795	0.715	0.96		93.95
cg09131629	chr2	128433309	0.02886	0.07896	0.715	0.96	LIMS2	2.31
cg20510164	chr1	110674115	0.1218	0.3331	0.715	0.96		90.59
cg15693299	chr12	7916371	-0.2556	0.6992	0.715	0.96	LOC360030	88.96
cg04847533	chr15	89959786	0.01989	0.05441	0.715	0.96		1.58
cg18025558	chr7	72727502	-0.1446	0.3957	0.715	0.96	TRIM50	90.13
cg24091438	chr7	150019955	0.4757	1.301	0.715	0.96	LRRC61	33.49
cg11841522	chr2	220348592	0.2363	0.6463	0.715	0.96	SPEG	31.14
cg26270832	chr5	1100544	-0.5322	1.456	0.715	0.96	SLC12A7	77.52
cg04305599	chr2	86565973	-0.2138	0.5849	0.715	0.96	REEP1	87.7
cg02899001	chr17	235416	-0.802	2.194	0.715	0.96		37.08
cg07114544	chr17	9110369	0.1182	0.3235	0.715	0.96	NTN1	91.25
cg13273396	chr12	81471867	-0.08033	0.2198	0.715	0.96	ACSS3	6.41
cg16942891	chr10	131354895	-0.07019	0.192	0.715	0.96	MGMT	96.46
cg06496010	chr2	97201196	-0.1109	0.3034	0.715	0.96	ARID5A	92.34
cg02838432	chr11	94601909	-0.08142	0.2227	0.715	0.96	AMOTL1	94.5
cg23601374	chr2	240213173	0.182	0.4981	0.715	0.96	HDAC4	79.19
cg24073994	chr17	38511770	0.2027	0.5545	0.715	0.96	RARA	80.11
cg02667291	chr19	897142	-0.232	0.6347	0.716	0.96	C19orf22	81.93
cg05982473	chr11	3187803	0.02407	0.06586	0.716	0.96	OSBPL5	98.39
cg03955530	chr16	52681474	0.3591	0.9825	0.716	0.96		81.11
cg16529323	chr18	20137449	-0.2643	0.723	0.716	0.96		61.43
cg24425807	chr13	109741176	-0.1225	0.3353	0.716	0.96	MYO16	96.69
cg26059632	chr1	153030751	-0.328	0.8975	0.716	0.96	SPRR2A	75.98
cg26858526	chr8	47142166	-0.3717	1.017	0.716	0.96		72.36
cg24592500	chr1	2863801	-0.4202	1.15	0.716	0.96		76.58
cg05653691	chr1	16175060	-0.02587	0.07078	0.716	0.96	FLJ37453	1.69
cg14428252	chr14	60043289	-0.01999	0.05469	0.716	0.96	C14orf38	1.5
cg18720617	chr18	33485067	-0.08636	0.2363	0.716	0.96	MIR187	93.31
cg05457941	chr1	149858211	0.2857	0.7817	0.716	0.96	HIST2H2BE	2.66
ch.14.1254509R	chr14	81785340	0.0759	0.2077	0.716	0.96	STON2	4.33
cg23046903	chr11	65640447	-0.02294	0.06277	0.716	0.96	EFEMP2	1.87
cg06205331	chr3	124303268	0.1724	0.4718	0.716	0.96	KALRN	33.27
cg04988845	chr11	111945284	-0.03627	0.09926	0.716	0.96	C11orf57	3.04
cg10131075	chr3	61237865	-0.3531	0.9663	0.716	0.96	FHIT	72.09
cg09277575	chr7	137760222	-0.1805	0.4939	0.716	0.96	AKR1D1	86.11
cg27452670	chr7	817700	-0.1337	0.3658	0.716	0.96	HEATR2	91.76
cg03533519	chr8	24857567	-0.143	0.3913	0.716	0.96		10.22
cg06652199	chr12	5018715	-0.1023	0.2798	0.716	0.96	KCNA1	3.79
cg10231116	chr7	157982364	0.3431	0.9389	0.716	0.96	PTPRN2	88.1
cg05552184	chr17	71548685	0.03027	0.08283	0.716	0.96	SDK2	97.77
cg23244997	chr1	169763992	-0.04503	0.1232	0.716	0.96	C1orf156	2.44
cg14101038	chr9	95991922	-0.07232	0.1979	0.716	0.96	WNK2	94.91
cg25629615	chr3	101405687	-0.03764	0.103	0.716	0.96	RPL24	2.99
cg16811230	chr3	39149235	0.3136	0.8581	0.716	0.96	GORASP1	3.5
cg14076195	chr1	26233459	-0.1381	0.3779	0.716	0.96	STMN1	5.57
cg00312985	chr7	112519060	-0.07622	0.2086	0.716	0.96	C7orf60	95.28
cg22012115	chr5	130973643	-0.1679	0.4594	0.716	0.96		88.71
cg05573856	chr7	98610575	-0.05167	0.1414	0.716	0.96	TRRAP	96.42
cg05516986	chr7	158622474	0.1565	0.4284	0.716	0.96	ESYT2	4.22
cg14483431	chr3	195934213	0.4108	1.124	0.716	0.96	ZDHHC19	34.9
cg03398002	chr1	15272082	-0.2612	0.7149	0.716	0.96	KIAA1026	86.28
cg18866599	chr2	208635723	-0.0207	0.05666	0.716	0.96		2.13
cg09911747	chr14	99645128	-0.3044	0.8332	0.716	0.96	BCL11B	44.98
cg14723664	chr6	34164073	0.1841	0.5038	0.716	0.96		4.15
cg04204188	chr1	236157142	-0.06346	0.1737	0.716	0.96	NID1	96.98
cg11993506	chr4	1593537	0.1716	0.4696	0.716	0.96		86.91
cg00246451	chr1	155949012	-0.2116	0.5791	0.716	0.96	ARHGEF2	15.54
cg11976222	chr17	79374340	0.1018	0.2786	0.716	0.96	BAHCC1	6.09
cg22642982	chr11	120039303	0.3588	0.982	0.716	0.96		73.11
cg07468552	chrX	47516868	-0.09717	0.266	0.716	0.96	LOC100133957	94.63
cg02746913	chr17	75237550	0.077	0.2107	0.716	0.96		94.61
cg03717961	chr10	49705591	0.2348	0.6428	0.716	0.96	ARHGAP22	30.92
cg02931266	chr4	140000669	-0.531	1.453	0.716	0.96	ELF2	86.98
cg19474418	chr3	9834677	0.04108	0.1124	0.716	0.96	ARPC4	1.74
cg25404088	chr22	38143168	0.2939	0.8046	0.716	0.96	TRIOBP	35.61
cg16124562	chr10	31133829	-0.278	0.7609	0.716	0.96	ZNF438	83.1
cg16060330	chr2	173369204	-0.3258	0.8917	0.716	0.96	ITGA6	85.9
cg25200152	chr1	147790458	0.1864	0.5101	0.716	0.96		10.74
cg11992426	chr13	114764890	-0.02733	0.07481	0.716	0.96	RASA3	97.8
cg15452381	chr1	42062490	-0.1774	0.4856	0.716	0.96	HIVEP3	75.19
cg20067575	chr6	150437072	-0.02602	0.07121	0.716	0.96		98.27
cg08248705	chr1	11319406	0.09572	0.262	0.716	0.96	MTOR	92.91
cg24603926	chr12	120151679	-0.1607	0.4398	0.716	0.96	MIR1178	89.37
cg06690689	chr8	87632363	0.08809	0.2411	0.716	0.96	CNGB3	92.05
cg10396423	chr16	16415054	-0.2984	0.8167	0.716	0.96		83.14
cg06930757	chr19	51216389	0.3062	0.8382	0.716	0.96	SHANK1	52.66
cg01526870	chr12	12510070	0.02348	0.06429	0.716	0.96	LOH12CR1	1.78
cg03816954	chr10	13277824	0.1435	0.3928	0.716	0.96	UCMA	86.76
cg26478074	chr11	43702299	0.07682	0.2103	0.716	0.96	HSD17B12	3.89
cg10121745	chr8	10528696	0.2473	0.6771	0.716	0.96	C8orf74	78.27
cg26500588	chr5	1076017	-0.2178	0.5961	0.716	0.96	SLC12A7	80.2
cg17727773	chr2	241858448	-0.1642	0.4496	0.716	0.96		93.92
cg02827175	chr7	1986245	0.4785	1.31	0.716	0.96	MAD1L1	65.47
cg01166350	chr14	64228624	0.4723	1.293	0.716	0.96		49.45
cg02275035	chr14	70327025	0.3304	0.9045	0.716	0.96		63.52
cg26929278	chr19	56014657	0.3199	0.8758	0.716	0.96	SSC5D	82.28
cg05527752	chr10	131641733	-0.3221	0.8819	0.716	0.96	EBF3	83.29
cg21921978	chr11	109002818	0.5917	1.62	0.716	0.96		84.56
cg05215481	chr2	2773529	-0.1192	0.3264	0.716	0.96		91.61
cg00753548	chr12	45703832	0.09873	0.2703	0.716	0.96	ANO6	92.54
cg20478080	chr22	45133246	-0.1925	0.5271	0.716	0.96	PRR5	87.91
cg09495977	chr4	8271507	-0.0512	0.1402	0.716	0.96	HTRA3	2.46
cg06812840	chr17	7492524	0.3045	0.8335	0.716	0.96	SOX15	56.1
cg26637795	chr10	27793165	0.03202	0.08766	0.716	0.96	RAB18	2.33
cg27333886	chr19	47713807	0.2731	0.7477	0.716	0.96	SAE1	70.77
cg12862851	chr18	74203132	0.2103	0.5758	0.716	0.96		3.36
cg21221948	chr22	38004421	-0.03828	0.1048	0.716	0.96	GGA1	3.44
cg14607894	chr7	81964885	-0.414	1.133	0.716	0.96	CACNA2D1	86.99
cg07529658	chr21	46845160	0.03139	0.08595	0.716	0.96	NCRNA00175	97.55
cg21731908	chr12	106632050	0.1053	0.2882	0.716	0.96	CKAP4	93.05
cg02968116	chr2	66652878	-0.0257	0.07035	0.716	0.96		2.3
cg16048771	chr10	5541146	-0.1632	0.4467	0.716	0.96	CALML5	89.69
cg09679979	chr17	27276256	0.02451	0.06709	0.716	0.96	PHF12	1.8
cg24529230	chr1	27248432	0.01943	0.05319	0.716	0.96	NUDC	1.42
cg15143447	chr21	44813378	-0.1498	0.4102	0.716	0.96		91
cg15564590	chr19	1566950	-0.1975	0.5407	0.716	0.96	MEX3D	8.12
cg12446613	chr5	159072916	0.1821	0.4986	0.716	0.96		85.2
cg14109822	chr9	134557074	0.2483	0.6799	0.716	0.96	RAPGEF1	90.09
cg26657018	chr5	178797893	-0.176	0.4818	0.716	0.96		86.56
cg08243619	chr1	11561662	0.4774	1.307	0.716	0.96	PTCHD2	25.31
cg05069426	chr12	54393966	-0.2521	0.6901	0.716	0.96	HOXC9	5.24
cg05385377	chr1	15480844	0.08414	0.2304	0.716	0.96	TMEM51	4.96
cg06966660	chr10	123923066	0.01888	0.05168	0.716	0.96	TACC2	1.53
cg17552046	chr6	90122458	0.03857	0.1056	0.716	0.96	RRAGD	3.08
cg10406538	chr17	6024454	-0.1357	0.3717	0.716	0.96	WSCD1	91.62
cg01074657	chr1	78511466	-0.1023	0.2801	0.716	0.96	GIPC2	5.57
cg18149009	chr10	106094976	0.07794	0.2134	0.716	0.96	ITPRIP	93.82
cg05052633	chr17	29249485	0.03257	0.08919	0.716	0.96	ADAP2	2.3
cg24964364	chrX	152990795	-0.3394	0.9292	0.716	0.96	BCAP31	69.88
cg23092777	chr12	72057772	0.0578	0.1583	0.716	0.96	ZFC3H1	2.47
cg12619504	chr5	179232533	0.3585	0.9816	0.716	0.96	SQSTM1	70.8
cg25307665	chr7	27183694	0.9516	2.606	0.716	0.96	HOXA5	56.48
cg17783135	chr3	194876491	-0.1251	0.3426	0.716	0.96	C3orf21	92.31
cg26035522	chr14	78174277	0.03005	0.08229	0.716	0.96	ALKBH1	2.27
cg23049307	chr1	55353163	-0.2754	0.754	0.716	0.96	DHCR24	10.67
cg26871372	chr4	41867517	0.05886	0.1612	0.716	0.96		4.34
cg03629141	chr14	101402192	-0.3062	0.8385	0.716	0.96	SNORD113-4	90.7
cg11789321	chr5	56773063	-0.1791	0.4904	0.716	0.96		88.55
cg01656717	chr16	69971126	0.09477	0.2595	0.716	0.96	WWP2	94.21
cg02019774	chr3	138658470	0.21	0.5751	0.716	0.96		3.89
cg07096953	chr11	2154255	-0.4906	1.344	0.716	0.96	INS-IGF2	29.13
cg02208270	chr13	46287777	-0.1379	0.3777	0.716	0.96	SPERT	92.59
cg14024126	chr14	102452368	0.0601	0.1646	0.716	0.96	DYNC1H1	96.23
cg23069305	chr12	48500318	-0.06393	0.1751	0.716	0.96	SENP1	3.71
cg17533797	chr7	1120003	-0.03325	0.09107	0.716	0.96	C7orf50	98.18
cg15909358	chr12	118480689	0.1255	0.3436	0.716	0.96	WSB2	90.42
cg17722469	chr8	146077906	0.1648	0.4514	0.716	0.96	COMMD5	13.3
ch.1.4947900R	chr1	247039542	-0.3847	1.054	0.716	0.96	AHCTF1	15.86
cg05485062	chr14	94983863	-0.1555	0.4259	0.716	0.96	SERPINA12	90.76
cg25750259	chr20	43104962	-0.1131	0.3096	0.716	0.96	TTPAL	9.59
cg10693251	chr5	178977326	0.06917	0.1894	0.716	0.96	RUFY1	4.93
cg05900122	chr12	104901614	0.1676	0.4591	0.716	0.96	CHST11	84.94
cg25017777	chr1	9298817	-0.2206	0.6041	0.716	0.96	H6PD	42.1
cg12279688	chr4	189333449	-0.5248	1.437	0.716	0.96		74.07
cg02457319	chr9	138671108	-0.3242	0.888	0.716	0.96	KCNT1	73.53
cg04398451	chr17	18023971	-0.7321	2.005	0.716	0.96	MYO15A	86.66
cg16214582	chr4	3685309	-0.2192	0.6004	0.716	0.96		85.55
cg12587213	chr1	206589868	-0.09812	0.2687	0.716	0.96	SRGAP2	94.24
cg09390241	chr4	8174148	0.3955	1.083	0.716	0.96		85.09
cg01273125	chr9	140149675	0.0166	0.04548	0.716	0.96	COBRA1	1.13
cg19910128	chr1	1496936	0.1587	0.4345	0.716	0.96	SSU72	78.92
cg15122097	chr3	193489144	0.1338	0.3664	0.716	0.96		87.82
cg25805709	chr3	44596770	0.0184	0.0504	0.716	0.96	ZNF167	1.35
cg22436229	chr1	26437241	-0.101	0.2767	0.716	0.96	PDIK1L	14.48
cg21851395	chr13	42108056	-0.07931	0.2172	0.716	0.96		93.96
cg19743433	chr2	240965015	0.02187	0.0599	0.716	0.96	NDUFA10	2.15
cg20456564	chr4	123300410	-0.3087	0.8457	0.716	0.96	ADAD1	86.63
cg16536918	chr20	3065403	0.39	1.068	0.716	0.96	AVP	70.32
cg16027546	chr11	57996371	-0.1402	0.3839	0.716	0.96	OR10Q1	91.95
cg12288365	chr7	66094096	0.01829	0.05009	0.716	0.96	KCTD7	1.63
cg12243262	chr3	194832929	-0.09286	0.2544	0.716	0.96	C3orf21	94.39
cg19368966	chr1	10458856	-0.05638	0.1544	0.716	0.96	PGD	2.13
cg27476859	chr7	2772710	-0.3669	1.005	0.716	0.96	GNA12	81.79
cg15726314	chr1	228651708	-0.04153	0.1138	0.716	0.96		2.71
cg00554250	chr11	47281370	-0.1445	0.3959	0.716	0.96	NR1H3	12.07
cg12240237	chr7	73946402	0.1256	0.3439	0.716	0.96	GTF2IRD1	91.05
cg08539872	chr10	73004610	-0.1874	0.5132	0.716	0.96	UNC5B	6.62
cg01397939	chr19	14583568	0.2667	0.7306	0.716	0.96	PTGER1	33.23
cg08842907	chr11	62470818	0.2936	0.8042	0.716	0.96	BSCL2	86.38
cg16884222	chr11	65191531	-0.3733	1.023	0.716	0.96	NEAT1	15.78
cg24694606	chr6	29977956	0.21	0.5751	0.716	0.96	NCRNA00171	90.41
cg09752264	chr1	145473142	0.0244	0.06683	0.716	0.96	ANKRD34A	2
cg13232900	chr16	75656651	-0.03102	0.08499	0.716	0.96	ADAT1	2.2
cg05191313	chr5	118747345	-0.2076	0.5687	0.716	0.96		63.81
cg03041030	chr1	1470905	-0.08394	0.23	0.716	0.96	C1orf70	95.1
cg24582934	chr13	42032736	0.04491	0.123	0.716	0.96	C13orf15	2.75
cg14374347	chr1	38158195	-0.1481	0.4058	0.716	0.96	CDCA8	5.09
cg02326796	chr15	23086975	-0.1118	0.3062	0.716	0.96	NIPA1	5.17
cg12017007	chr17	27277572	0.06153	0.1686	0.716	0.96	PHF12	4.14
cg00612308	chr8	22864859	-0.09724	0.2664	0.716	0.96	RHOBTB2	96.31
cg16172329	chr2	162907368	-0.236	0.6466	0.716	0.96	DPP4	87.83
cg05298026	chr19	2216455	0.1546	0.4236	0.716	0.96	DOT1L	91.53
cg06106763	chr21	34444104	-0.07822	0.2143	0.716	0.96	OLIG1	5.35
cg07569288	chr19	50002551	0.2907	0.7965	0.716	0.96	RPS11	78.04
cg00849044	chr8	145558967	-0.6458	1.769	0.716	0.96	SCRT1	69.41
cg24674269	chr13	52093016	0.3456	0.9469	0.716	0.96		33.52
cg00333315	chr19	4670412	-0.01699	0.04655	0.716	0.96	C19orf10	1.44
cg12590535	chr7	28269739	-0.4031	1.104	0.716	0.96		80.49
cg03751162	chrX	54466849	0.2873	0.787	0.716	0.96	TSR2	21.85
cg02814118	chr16	81528945	-0.2587	0.7088	0.716	0.96	CMIP	14.92
cg18760496	chr17	48347164	0.2131	0.5837	0.716	0.96		70.66
cg23900225	chr10	35894222	0.2502	0.6855	0.716	0.96	GJD4	76.12
cg08852660	chr7	155437816	-0.0393	0.1077	0.716	0.96	RBM33	2.8
cg20992785	chr6	168533507	-0.6068	1.663	0.716	0.96		36.91
cg01823428	chr17	44892277	-0.1815	0.4974	0.716	0.96	WNT3	84.86
cg08337166	chr12	108686134	0.1572	0.4309	0.716	0.96	CMKLR1	62.3
cg05732749	chr22	42467120	0.1428	0.3913	0.716	0.96	NAGA	4.04
cg25809637	chr3	93698966	-0.01713	0.04693	0.716	0.96	ARL13B	1.43
cg11719412	chr8	125551441	0.0794	0.2176	0.716	0.96	TATDN1	3.91
cg23950001	chr19	58126053	-0.03727	0.1021	0.716	0.96	ZNF134	3.17
cg03352332	chr3	186360953	-0.1029	0.2818	0.716	0.96	FETUB	92.92
cg09147119	chr11	61425222	-0.3684	1.009	0.716	0.96		90.11
cg08908247	chr11	66055170	-0.2903	0.7955	0.716	0.96	YIF1A	37.2
cg11017500	chr13	111290755	-0.08421	0.2307	0.716	0.96	CARKD	93.75
cg15531369	chr19	49993157	0.2137	0.5855	0.716	0.96	RPL13AP5	82.97
cg01950511	chr2	239289051	-0.3318	0.9091	0.716	0.96	TRAF3IP1	45.69
cg26120279	chr14	105911631	0.1754	0.4805	0.716	0.96	MTA1	87.54
cg10949862	chr15	64387625	-0.08497	0.2328	0.716	0.96	SNX1	94.65
cg25407557	chr12	132168981	0.2685	0.7356	0.716	0.96		73.27
cg09169839	chr2	223521073	0.04148	0.1137	0.716	0.96	FARSB	3.2
cg27032146	chr7	96652115	0.03556	0.09744	0.716	0.96	DLX5	2.08
cg10577016	chr9	114423680	0.134	0.3671	0.716	0.96	GNG10	4.12
cg15031826	chr1	208136952	0.03265	0.08946	0.716	0.96		1.77
cg11569407	chr10	130009122	-0.02378	0.06516	0.716	0.96		1.89
cg10863741	chr4	122686038	-0.03301	0.09047	0.716	0.96	TMEM155	2
cg21842959	chr2	3260677	0.1354	0.3711	0.716	0.96	TSSC1	90.4
cg24003542	chr5	112630684	0.03329	0.09123	0.716	0.96	MCC	2.97
cg11184697	chrX	48755102	0.1864	0.5109	0.716	0.96	PQBP1	27.03
cg08617801	chr10	21586163	-0.09973	0.2733	0.716	0.96		92.95
cg01805890	chr16	75271872	-0.1098	0.3009	0.716	0.96	BCAR1	92.59
cg12505443	chr4	48271918	-0.02178	0.0597	0.716	0.96	TEC	1.74
cg17691657	chr4	72052120	-0.1489	0.4081	0.716	0.96	SLC4A4	9.83
cg06489744	chr11	70557772	-0.2713	0.7437	0.716	0.96	SHANK2	70.48
cg06786238	chr1	33231190	0.1131	0.3099	0.716	0.96	KIAA1522	93.81
cg02867696	chr3	55518396	-0.1453	0.3982	0.716	0.96	WNT5A	13.08
cg13300689	chr12	9826503	0.2086	0.5716	0.716	0.96	CLEC2D	16.63
cg18627235	chr14	96342747	0.05071	0.139	0.716	0.96		2.18
cg22775108	chr12	131401972	-0.08862	0.2429	0.716	0.96		94.72
cg00314904	chr7	129414880	0.0658	0.1803	0.716	0.96	MIR183	96.28
ch.12.1569034F	chr12	77413631	-0.04315	0.1183	0.716	0.96		2.82
cg06876708	chr1	202936586	-0.02661	0.07294	0.716	0.96	CYB5R1	2.27
cg17283117	chr2	239148619	-0.04036	0.1106	0.716	0.96	HES6	2.73
cg07834510	chr2	99004292	0.1634	0.4479	0.716	0.96	CNGA3	92.69
cg09494379	chr2	232258012	-0.2665	0.7306	0.716	0.96		73.98
cg01486020	chrX	71131509	-0.179	0.4907	0.716	0.96	NHSL2	18.64
cg00562468	chr6	37519216	-0.2205	0.6044	0.716	0.96		87.39
cg08269742	chr17	8868541	0.1473	0.4037	0.716	0.96	PIK3R5	9.88
cg18370923	chr17	13927240	0.1319	0.3617	0.716	0.96	CDRT15P	91.43
cg10068432	chr13	52586372	0.01966	0.0539	0.716	0.96	ALG11	1.62
cg12140665	chr3	184800813	0.2811	0.7705	0.716	0.96	C3orf70	69.62
cg06679720	chr13	51417686	0.0961	0.2634	0.716	0.96	DLEU7	4.37
cg25184248	chr3	123813393	0.1204	0.3301	0.716	0.96	KALRN	91.69
cg27516584	chr16	88712750	0.2179	0.5972	0.716	0.96	CYBA	87.75
cg16081854	chr5	308268	-2.167	5.94	0.716	0.96	AHRR	47.45
cg22365063	chr1	231473646	-0.0278	0.0762	0.716	0.96	C1orf124	1.18
cg25330232	chr8	82193704	-0.1209	0.3313	0.716	0.96	FABP5	7.45
cg03101044	chrX	70128654	-0.2718	0.7452	0.716	0.96	TEX11	91.03
cg17550997	chr6	168529983	0.3347	0.9174	0.716	0.96		84.57
cg14914924	chr2	203004395	0.2445	0.6703	0.716	0.96		81.64
cg17381565	chr11	66336125	0.02455	0.06731	0.716	0.96	CTSF	1.51
cg20018181	chr4	71554563	0.05213	0.1429	0.716	0.96	UTP3	4.07
cg05371332	chr4	8690489	0.2735	0.7497	0.716	0.96		74.64
cg26311454	chr12	49520648	-0.7964	2.183	0.716	0.96		91.63
cg04902669	chr17	6329050	0.1967	0.5391	0.716	0.96	AIPL1	89.07
cg14773685	chr3	193852851	-0.1258	0.3449	0.716	0.96	HES1	4.96
cg21366834	chr3	32992158	-0.1278	0.3504	0.716	0.96	CCR4	92.7
cg10212199	chrX	101966585	-0.2868	0.7862	0.716	0.96	GPRASP2	51.71
cg26089280	chr2	232063611	0.1409	0.3864	0.716	0.96	ARMC9	4.6
cg22709601	chr15	67408553	0.1199	0.3286	0.716	0.96	SMAD3	92.04
cg01273802	chr8	10871371	0.2776	0.7611	0.716	0.96	XKR6	45.98
cg10554651	chr5	179233137	-0.1028	0.2818	0.716	0.96	SQSTM1	5.33
cg11362183	chr12	64403751	-0.5436	1.49	0.716	0.96	SRGAP1	87.74
cg27063986	chr4	116035232	-0.1118	0.3066	0.716	0.96	NDST4	94.77
cg16327410	chr13	113743564	-0.0523	0.1434	0.716	0.96	MCF2L	97.15
cg12852800	chr6	42896394	-0.3474	0.9525	0.716	0.96	CNPY3	35.35
cg24023498	chr2	157199345	-0.1008	0.2763	0.716	0.96		6.16
cg16029453	chr14	89021287	-0.03884	0.1065	0.716	0.96	PTPN21	3.42
cg13252206	chr8	16970768	-0.2432	0.6669	0.716	0.96	EFHA2	84.97
cg21132229	chr17	40757728	-0.0925	0.2536	0.716	0.96	FAM134C	92.8
cg07250177	chr16	57220573	-0.08183	0.2244	0.716	0.96	FAM192A	5.9
cg03487935	chr7	51925284	0.2697	0.7395	0.716	0.96		43.22
cg22888958	chr7	28369855	-0.3464	0.95	0.716	0.96	CREB5	26.26
cg06504925	chr11	126872760	-0.4284	1.175	0.716	0.96		64.71
cg26009192	chr2	120282200	-0.2813	0.7715	0.716	0.96	SCTR	65.51
cg03853861	chrX	65836683	-0.2885	0.7911	0.716	0.96	EDA2R	89.16
cg25698998	chr13	33590401	-0.02538	0.06959	0.716	0.96	KL	2.21
cg13488201	chr10	128077323	0.1629	0.4467	0.716	0.96	ADAM12	9.76
cg08918797	chr8	141566221	0.1467	0.4022	0.716	0.96	EIF2C2	92.47
cg19707448	chr17	25779279	0.6372	1.747	0.716	0.96		78.37
cg11382394	chr1	2564504	-0.3896	1.068	0.716	0.96	MMEL1	89.94
cg00869488	chr2	233452872	0.2168	0.5946	0.716	0.96		78.18
cg05454619	chr11	79148502	0.158	0.4334	0.716	0.96	ODZ4	2.61
cg00448720	chr13	24883014	-0.3436	0.9423	0.716	0.96	C1QTNF9	78.32
cg08540943	chr2	232120301	-0.09707	0.2662	0.716	0.96	ARMC9	91.26
cg07739758	chr19	58865367	-0.1413	0.3876	0.716	0.96	NCRNA00181	90.14
ch.17.1317324F	chr17	48294274	-0.06499	0.1782	0.716	0.96		3.83
cg12054981	chr8	42037387	0.5365	1.471	0.716	0.96	PLAT	25.81
cg13947334	chr9	118687694	0.149	0.4085	0.716	0.96	C9orf27	69.23
cg23223756	chr6	30029461	0.04502	0.1235	0.716	0.96	ZNRD1	3.84
cg15893373	chr2	135677154	0.203	0.5569	0.716	0.96	CCNT2	9.28
cg01727764	chr1	18406812	0.3321	0.9108	0.716	0.96		89.27
cg00769818	chr16	2227872	-0.1835	0.5034	0.716	0.96	CASKIN1	90.74
cg19812514	chr11	1092200	-0.1176	0.3225	0.716	0.96	MUC2	91.58
cg04202338	chr3	12882335	0.09153	0.251	0.716	0.96	RPL32	8.69
cg13408776	chr17	9548564	0.1575	0.4321	0.716	0.96	USP43	4.01
cg03334540	chr19	40724382	0.04	0.1097	0.716	0.96	TTC9B	2.98
cg06129712	chr7	83715302	-0.3386	0.9288	0.716	0.96	SEMA3A	90.3
cg22159015	chr17	18854715	-0.1027	0.2816	0.716	0.96	SLC5A10	92.51
cg00187557	chr5	139081136	-0.08092	0.222	0.716	0.96		4.1
cg16144590	chr8	28926051	0.05528	0.1516	0.716	0.96	KIF13B	95.06
cg13777292	chr19	496419	-0.2112	0.5793	0.716	0.96	MADCAM1	15.65
cg25417344	chr19	13875786	0.02206	0.06052	0.716	0.96	MRI1	1.73
cg26672952	chr5	34497525	0.2209	0.606	0.716	0.96		89.17
cg22732731	chr2	220491907	-0.1726	0.4736	0.716	0.96	SLC4A3	50.22
cg02106534	chr16	4561545	-0.227	0.6226	0.716	0.96	C16orf5	34.02
cg21502913	chr5	180286118	0.09463	0.2596	0.716	0.96	ZFP62	93.28
cg24426371	chr19	41510243	0.1077	0.2955	0.716	0.96	CYP2B6	92.13
cg11914962	chr7	97842268	0.3949	1.083	0.716	0.96	BHLHA15	81.37
cg23117191	chr17	34122371	0.06845	0.1878	0.716	0.96	MMP28	1.7
cg20170777	chr17	13972099	-0.2954	0.8102	0.716	0.96	COX10	73.85
cg25225756	chr20	55959405	-0.1726	0.4735	0.716	0.96		86.24
cg00954167	chr7	46699167	-0.3488	0.9567	0.716	0.96		82.37
cg18106923	chr2	123289581	0.3159	0.8666	0.716	0.96		88.12
cg12163131	chr10	125754386	-0.02527	0.06931	0.716	0.96		2.33
cg10555961	chr1	197440293	-0.1154	0.3164	0.716	0.96	CRB1	92.28
cg10082270	chr16	87425748	-0.03307	0.09073	0.716	0.96	FBXO31	1.46
cg04888116	chr10	46032181	-0.2704	0.7417	0.716	0.96	MARCH8	87.45
cg00892255	chr14	51243177	0.1295	0.3553	0.716	0.96	NIN	89.72
cg19284277	chr17	80190054	0.2775	0.7613	0.716	0.96	SLC16A3	24.11
cg19777710	chr1	113464716	0.2862	0.7851	0.716	0.96	AFARP1	75.65
cg27420123	chr11	30251473	0.1944	0.5334	0.716	0.96	FSHB	77.15
cg27334224	chr7	99013773	-0.09843	0.27	0.716	0.96	BUD31	92.56
cg10173307	chr2	175352195	-0.04286	0.1176	0.716	0.96	GPR155	3.25
cg27127272	chr13	31377624	0.08616	0.2364	0.716	0.96		96.3
cg23010302	chr17	58227265	-0.03487	0.09565	0.716	0.96	CA4	2.27
cg24354730	chr19	10815588	0.09253	0.2539	0.716	0.96	QTRT1	93.43
cg17707966	chr8	144718525	-0.03267	0.08962	0.716	0.96	ZNF623	1.95
cg15219685	chr6	111580120	0.3271	0.8975	0.716	0.96	KIAA1919	40.46
cg18555746	chr11	18725854	-0.06814	0.187	0.716	0.96	IGSF22	96.35
cg18671997	chr19	10046864	-0.09521	0.2612	0.716	0.96	OLFM2	6.17
cg14532748	chr5	159846248	0.04496	0.1233	0.716	0.96	SLU7	2.75
cg09837245	chr2	177464330	-0.1284	0.3523	0.716	0.96		91.92
cg13771624	chr9	140409915	-0.02608	0.07154	0.716	0.96	PNPLA7	97.97
cg21282663	chr1	221053904	-0.4513	1.238	0.716	0.96	HLX	37.6
cg05334119	chr15	25465087	-0.2671	0.7327	0.716	0.96	SNORD115-15	78.93
cg16741602	chr11	8965730	-0.1553	0.4261	0.716	0.96	ASCL3	91.39
cg15485792	chr21	47918727	0.1032	0.2833	0.716	0.96	DIP2A	93.26
cg04210796	chr17	81028049	-0.2299	0.6307	0.716	0.96		81.39
cg07180125	chr10	114039492	-0.4464	1.225	0.716	0.96		35.18
cg06186808	chr14	24600901	-0.1988	0.5454	0.716	0.96	FITM1	88.11
cg05893353	chr3	115335126	0.2	0.5487	0.716	0.96		83.08
cg05508455	chr17	67542788	-0.3962	1.087	0.716	0.96		91.22
cg06758329	chr18	499760	0.1052	0.2885	0.716	0.96	COLEC12	2.24
cg21019788	chrX	48555509	-0.2103	0.5769	0.716	0.96	SUV39H1	27.06
cg10007692	chr19	14640546	-0.03599	0.09876	0.716	0.96	TECR	2.98
cg27635976	chr16	88984067	0.1993	0.5469	0.716	0.96	CBFA2T3	88.46
cg16386945	chr4	82280241	-0.107	0.2935	0.716	0.96		92.37
cg19780352	chr4	169798931	-0.1604	0.44	0.716	0.96	PALLD	3.06
cg01521131	chr6	31237664	2.44	6.696	0.716	0.96	HLA-C	39.2
cg06604467	chr7	1232088	-0.07607	0.2087	0.716	0.96		3.93
cg07007312	chr4	961505	0.5629	1.545	0.716	0.96	DGKQ	72.63
cg03175635	chr2	203736521	0.04667	0.1281	0.716	0.96	ICA1L	1.36
cg11160408	chr3	123750917	-0.08957	0.2458	0.716	0.96		92.67
cg03231471	chr11	120811322	0.2	0.5487	0.716	0.96	GRIK4	78.79
cg19248557	chr6	32407838	-0.152	0.417	0.716	0.96	HLA-DRA	6.19
cg27483395	chr2	102486378	-0.1358	0.3728	0.716	0.96	MAP4K4	93.91
cg22678977	chr8	133689006	-0.2925	0.8026	0.716	0.96	LRRC6	94.08
cg26983198	chr11	1952756	0.3796	1.042	0.716	0.96	TNNT3	46.28
cg06262497	chr1	3564676	-0.08176	0.2244	0.716	0.96	WDR8	95.35
cg15681466	chr2	3819008	-0.09531	0.2616	0.716	0.96		93.28
cg22413388	chr22	46367617	-0.02788	0.0765	0.716	0.96	WNT7B	2.53
cg05351942	chr1	2018107	0.5204	1.428	0.716	0.96	PRKCZ	85.69
cg11896923	chr17	37825027	0.2038	0.5592	0.716	0.96	PNMT	14.59
cg17919336	chr17	16552976	-0.08915	0.2447	0.716	0.96	ZNF624	93.21
cg16575408	chr11	102669291	-0.07022	0.1927	0.716	0.96	MMP1	94.73
cg05116378	chr3	141377105	0.3694	1.014	0.716	0.96		51.48
cg10026995	chr11	1475820	0.2142	0.5878	0.716	0.96	BRSK2	43.33
cg22853601	chr1	15162073	-0.07885	0.2164	0.716	0.96	KIAA1026	94.48
cg11330329	chr6	30588647	-0.07594	0.2084	0.716	0.96	MRPS18B	95.01
cg09697857	chr8	41435361	-0.1099	0.3015	0.716	0.96	AGPAT6	5.39
cg18513970	chr11	119191833	0.06967	0.1912	0.716	0.96		3.25
cg09186478	chrX	119385725	-0.2118	0.5814	0.716	0.96	ZBTB33	22.23
cg16987365	chr1	2450682	0.05538	0.152	0.716	0.96	PANK4	96.73
cg09972424	chr14	92573067	-0.02457	0.06743	0.716	0.96	ATXN3	2.15
cg11795628	chr13	101736067	-0.1633	0.4483	0.716	0.96	NALCN	92.1
cg24209509	chr6	33374638	0.09284	0.2548	0.716	0.96	KIFC1	94.14
cg25436766	chr2	106792426	-0.188	0.516	0.716	0.96	UXS1	61.53
cg16355818	chrX	110365847	-0.3196	0.8773	0.716	0.96	PAK3	84.98
cg22858308	chr6	143095613	0.1538	0.422	0.716	0.96	HIVEP2	82.87
cg11524330	chr1	27216759	0.02604	0.07148	0.716	0.96	GPN2	1.68
cg09816420	chr5	140605851	-0.5287	1.451	0.716	0.96	PCDHB14	71.87
cg05883695	chr3	43019724	-0.2166	0.5944	0.716	0.96	FAM198A	83.65
cg10265258	chr16	89184591	0.4455	1.223	0.716	0.96	ACSF3	73.21
ch.1.119678825R	chr1	119877302	0.1025	0.2814	0.716	0.96		3.2
cg00448395	chr7	124570359	0.4766	1.308	0.716	0.96	POT1	61.77
cg13074866	chr1	232929753	0.0573	0.1573	0.716	0.96		3.8
cg08638928	chr2	175352250	0.1025	0.2813	0.716	0.96	GPR155	7.55
cg09845785	chr2	183387501	-0.04222	0.1159	0.716	0.96	PDE1A	2.98
cg08318018	chr11	120281137	-0.656	1.801	0.716	0.96	ARHGEF12	77.82
cg20161508	chr17	55162150	0.1018	0.2793	0.716	0.96	AKAP1	4.46
cg14230859	chr2	157291402	0.5524	1.516	0.716	0.96	GPD2	78.96
cg24545125	chr2	217724866	0.1613	0.4428	0.716	0.96	TNP1	87.41
cg21179092	chr12	124196769	0.02784	0.07641	0.716	0.96	ATP6V0A2	2.13
cg09698220	chr7	1164030	-0.1702	0.4671	0.716	0.96	C7orf50	85.85
cg07662676	chr19	39322573	0.08723	0.2394	0.716	0.96	ECH1	3.07
cg19590188	chr4	7044735	-0.09511	0.2611	0.716	0.96	CCDC96	4.08
cg03101058	chr17	71258936	-0.2258	0.6197	0.716	0.96	CPSF4L	83.58
cg22220722	chr1	20306641	0.2144	0.5887	0.716	0.96	PLA2G2A	75.25
cg22611163	chr2	201829094	-0.3617	0.9929	0.716	0.96	ORC2L	33.25
cg14535018	chr5	135692835	0.1674	0.4596	0.716	0.96	TRPC7	86.47
cg12368105	chr11	34881685	-0.1486	0.4079	0.716	0.96		85.71
cg20315346	chr15	41523051	0.01851	0.05082	0.716	0.96	CHP	1.36
cg26679158	chr6	110676056	-0.3226	0.8858	0.716	0.96	C6orf186	85.8
cg09914773	chr7	99383224	0.08294	0.2277	0.716	0.96	CYP3A4	94.4
cg00891995	chr1	153113262	-0.525	1.441	0.716	0.96	SPRR2C	56.96
cg03282686	chr4	177116826	-0.01775	0.04874	0.716	0.96	SPATA4	1.61
cg26913927	chr10	103880114	-0.03051	0.08377	0.716	0.96	LDB1	1.68
cg20000937	chr8	17722223	-0.1201	0.3297	0.716	0.96	FGL1	6.85
cg16968623	chr4	27058431	-0.09111	0.2501	0.716	0.96		93.29
cg05375680	chr17	53521504	-0.1046	0.2872	0.716	0.96		93.08
cg24307225	chr16	58231550	0.04439	0.1219	0.716	0.96	CSNK2A2	2.09
cg09451188	chr13	45989144	-0.3667	1.007	0.716	0.96	SLC25A30	81.87
cg10160807	chr4	3677497	-0.1636	0.4493	0.716	0.96		93.43
cg19621065	chr15	92459857	-0.4222	1.159	0.716	0.96	SLCO3A1	84.12
cg02197419	chr6	30042206	-0.1713	0.4702	0.716	0.96	RNF39	9.02
cg07587786	chr14	106170956	0.3551	0.9749	0.716	0.96		69.52
cg19753526	chr2	106015546	0.04796	0.1317	0.716	0.96	FHL2	2.25
cg13937449	chr12	56320970	0.06088	0.1671	0.716	0.96	WIBG	4.19
cg02380914	chr22	51143114	-0.1371	0.3764	0.716	0.96	SHANK3	91.35
cg05513455	chr6	105388269	0.3293	0.9041	0.716	0.96		41.89
cg09711746	chr11	32460375	-0.07741	0.2126	0.716	0.96	WIT1	5.03
cg24696967	chr6	165747029	-0.126	0.3459	0.716	0.96	PDE10A	92.35
cg27027427	chr10	91091912	0.4702	1.291	0.716	0.96	IFIT3	32.77
cg05576925	chr5	36242220	-0.02708	0.07437	0.716	0.96	C5orf33	1.56
cg01083380	chr3	168863860	-0.4069	1.117	0.716	0.96	MECOM	12.69
cg09530594	chr19	10855405	-0.2139	0.5873	0.716	0.96	DNM2	40.96
cg16814023	chr3	53926598	-0.58	1.592	0.716	0.96	SELK	67.49
cg22226532	chr7	150722977	-0.1453	0.399	0.716	0.96	ATG9B	89.24
cg03061764	chr11	6817040	-0.09432	0.259	0.716	0.96	OR6A2	94.25
cg11605108	chr17	38208254	-0.09328	0.2561	0.716	0.96	MED24	93.68
cg20241256	chr2	207139131	0.06433	0.1766	0.716	0.96	ZDBF2	4.62
cg23450481	chr19	46586221	-0.3377	0.9273	0.716	0.96		84.25
cg01303655	chr17	76102354	-0.2413	0.6625	0.716	0.96	TNRC6C	92.6
cg03616030	chr8	94766944	0.1296	0.3558	0.716	0.96	TMEM67	6.67
cg25522484	chr7	18067508	-0.08062	0.2214	0.716	0.96	PRPS1L1	94.98
cg04777881	chr12	27677019	0.03448	0.09468	0.716	0.96	PPFIBP1	3.1
cg17442482	chr7	100034139	-0.06596	0.1811	0.716	0.96	C7orf47	5.14
cg03443112	chr2	68251804	-0.3346	0.9188	0.717	0.96		91.6
cg02124085	chrX	69641418	-0.1932	0.5304	0.717	0.96	GDPD2	85.6
cg15095926	chr13	112620227	0.1227	0.337	0.717	0.96		91.1
cg07593521	chr1	2225299	-0.07892	0.2167	0.717	0.96	SKI	94.05
cg09223489	chr16	86785970	-0.09539	0.262	0.717	0.96		93.37
cg19798908	chr14	48430115	-0.4164	1.143	0.717	0.96		89.16
cg02511363	chr12	3365683	0.06654	0.1827	0.717	0.96	TSPAN9	95.92
cg21934878	chr15	43213095	-0.02542	0.0698	0.717	0.96	TTBK2	1.94
cg09799633	chr5	172199460	0.02468	0.06777	0.717	0.96	DUSP1	1.49
cg08297393	chr2	100937505	0.3737	1.026	0.717	0.96	LONRF2	75.72
cg04189723	chrX	57622899	-0.4724	1.297	0.717	0.96	ZXDB	62.44
cg11096905	chr17	63535567	-0.3465	0.9517	0.717	0.96	AXIN2	63.89
cg03156396	chr16	816177	0.1907	0.5237	0.717	0.96	MSLN	95.45
cg27179367	chr1	208347965	-0.1309	0.3596	0.717	0.96	PLXNA2	90.39
cg08683791	chr6	107721558	0.1324	0.3638	0.717	0.96	PDSS2	86.85
cg11731939	chr1	227128537	0.08197	0.2251	0.717	0.96	CABC1	2.9
cg23660678	chrX	106959609	-0.2319	0.6368	0.717	0.96	TSC22D3	21.75
cg23371683	chr20	61443040	0.1471	0.4041	0.717	0.96	OGFR	89.84
cg00796728	chr11	94276898	0.2035	0.5591	0.717	0.96	FUT4	4.8
cg24619998	chr2	45858653	0.1604	0.4405	0.717	0.96		81.84
cg25832303	chr3	49205262	-0.1744	0.479	0.717	0.96	CCDC71	88.89
cg18977061	chr10	17659544	0.02072	0.0569	0.717	0.96	PTPLA	1.62
cg23963317	chr1	216897284	-0.1097	0.3013	0.717	0.96	ESRRG	7.34
cg18100662	chr11	1218804	-0.283	0.7774	0.717	0.96		76.59
cg25270886	chr17	77752742	-0.08023	0.2204	0.717	0.96	CBX2	3.55
cg26885816	chr11	74303012	-0.07277	0.1999	0.717	0.96	POLD3	94.51
cg05314420	chr2	95690169	-0.1753	0.4815	0.717	0.96	MAL	89.35
cg06258851	chr2	60352976	0.4048	1.112	0.717	0.96		93.32
cg07477137	chr11	65083332	-0.1224	0.3363	0.717	0.96	CDC42EP2	6.59
cg05696706	chr8	145013932	0.1183	0.325	0.717	0.96	PLEC1	6.24
cg19092620	chr1	197871626	-0.03507	0.09633	0.717	0.96	C1orf53	2.97
cg02868468	chr14	105045347	-0.224	0.6152	0.717	0.96	C14orf180	80.75
cg06241792	chr12	21680669	-0.02063	0.05668	0.717	0.96	C12orf39	1.76
cg10041810	chr17	6544291	-0.02631	0.07226	0.717	0.96	TXNDC17	1.83
cg12692314	chr6	28642279	-0.1126	0.3092	0.717	0.96		9.19
cg04740522	chr3	112738055	0.05811	0.1596	0.717	0.96	C3orf17	4.85
cg16728323	chr13	111212174	0.2507	0.6887	0.717	0.96	RAB20	80.71
cg07642566	chr19	4769676	0.0933	0.2563	0.717	0.96	MIR7-3	3.85
cg19837815	chr7	150026909	0.09871	0.2712	0.717	0.96	C7orf29	92.17
cg08533424	chr17	37009973	0.2183	0.5996	0.717	0.96	RPL23	3.61
cg15705810	chr2	153357492	-0.09757	0.268	0.717	0.96	FMNL2	93.46
cg01367899	chr17	54961807	-0.2606	0.7159	0.717	0.96	MTVR2	77.59
cg20785360	chr4	155548000	0.05989	0.1645	0.717	0.96		3.97
cg24304617	chr1	169079632	0.149	0.4092	0.717	0.96	ATP1B1	6.85
cg27118937	chr16	983870	0.05819	0.1599	0.717	0.96	LMF1	97.96
cg16365799	chr2	230578917	0.056	0.1538	0.717	0.96	DNER	1.75
cg00602234	chr6	33282330	0.0826	0.2269	0.717	0.96	TAPBP	6.25
cg18650878	chr6	30658796	-0.02328	0.06395	0.717	0.96	NRM	1.66
cg07352215	chr4	155471567	-0.02274	0.06247	0.717	0.96	PLRG1	1.94
cg12072001	chr4	1166767	-0.2283	0.6272	0.717	0.96	LOC100130872-SPON2	24.49
cg01769232	chr6	110300218	0.137	0.3764	0.717	0.96	GPR6	5.69
cg27035251	chr19	17958825	-0.09165	0.2518	0.717	0.96	JAK3	5.95
cg13714299	chr16	31105660	-0.06827	0.1876	0.717	0.96	VKORC1	3.62
cg09562938	chr17	62307787	0.1052	0.289	0.717	0.96	TEX2	92.04
cg04444086	chr16	1122659	0.07723	0.2122	0.717	0.96	LOC146336	5.94
cg22346461	chr1	183155573	0.0748	0.2055	0.717	0.96	LAMC2	6.92
cg09709600	chr11	65359521	-0.3145	0.8641	0.717	0.96	EHBP1L1	88.54
cg08195983	chr3	61235829	-0.09434	0.2592	0.717	0.96	FHIT	4.79
cg26213496	chr17	78121307	0.03087	0.08482	0.717	0.96	EIF4A3	1.37
cg22109841	chr2	191513055	-0.02664	0.0732	0.717	0.96	NAB1	1.89
cg00870279	chr6	33256222	-0.1834	0.504	0.717	0.96	PFDN6	10.82
cg23980196	chr14	91007859	-0.01878	0.05159	0.717	0.96	TTC7B	98.74
cg05471297	chr19	38924349	0.05552	0.1525	0.717	0.96	RYR1	4.26
cg19863740	chr22	44576869	0.309	0.849	0.717	0.96	PARVG	26.65
cg15773137	chr6	152958348	-0.06236	0.1713	0.717	0.96	SYNE1	4.26
cg10816903	chr2	157257010	0.08853	0.2433	0.717	0.96		3.74
cg07817698	chr16	72042925	0.06289	0.1728	0.717	0.96	DHODH	3.69
cg08176694	chr12	123519157	0.2782	0.7644	0.717	0.96	PITPNM2	50.1
cg06323957	chr11	102217781	0.02375	0.06527	0.717	0.96	BIRC2	2.14
cg03657040	chr5	175083981	-0.1251	0.3439	0.717	0.96	HRH2	89.14
cg23948071	chr20	3767605	0.03107	0.08538	0.717	0.96	CENPB	1.95
cg22242926	chr17	73627717	0.05443	0.1495	0.717	0.96	RECQL5	98.08
cg10418997	chr5	113014291	-0.4447	1.222	0.717	0.96		36.23
cg03507824	chr11	64176993	-0.2613	0.718	0.717	0.96		74.02
cg03665785	chr22	29458676	-0.3389	0.9312	0.717	0.96	C22orf31	77.56
cg23244289	chr5	79331135	0.02091	0.05746	0.717	0.96	THBS4	1.81
cg08954114	chr8	135491009	-0.3396	0.9332	0.717	0.96	ZFAT	81.23
cg04550657	chr17	19302706	-0.07517	0.2065	0.717	0.96		93.46
cg15992648	chr7	155640784	-0.177	0.4865	0.717	0.96		85.94
cg05153729	chr7	75614406	-0.1904	0.5233	0.717	0.96	POR	87.94
cg20997792	chr6	29595491	-0.1049	0.2883	0.717	0.96	GABBR1	8.81
cg05166473	chr16	88103629	0.111	0.305	0.717	0.96	BANP	94.57
cg08274821	chr1	214557901	-0.214	0.5882	0.717	0.96	PTPN14	90.83
ch.12.132101134F	chr12	133591061	-0.03126	0.0859	0.717	0.96		1.99
cg17633020	chr5	58335180	0.0688	0.1891	0.717	0.96	PDE4D	2.82
cg11789820	chr14	58059860	0.4067	1.118	0.717	0.96	SLC35F4	47.82
cg18884940	chr7	22894078	0.01847	0.05075	0.717	0.96		1.37
cg06508395	chr5	84845218	0.4228	1.162	0.717	0.96		85.92
cg03745491	chr19	6476951	-0.09627	0.2646	0.717	0.96	DENND1C	94.71
cg14174320	chr11	66630151	0.2022	0.5558	0.717	0.96	PC	79.09
cg23720379	chr2	197792112	0.07691	0.2114	0.717	0.96	PGAP1	3.26
cg22237459	chr1	206680720	-0.0279	0.07669	0.717	0.96	RASSF5	1.84
cg04939326	chr11	73278053	0.105	0.2887	0.717	0.96	FAM168A	91.67
cg18036081	chr22	29605147	-0.3023	0.8308	0.717	0.96	EMID1	43.1
cg04919918	chr5	39075035	-0.05542	0.1523	0.717	0.96	RICTOR	3.25
cg22008551	chr19	46452989	-0.1801	0.4949	0.717	0.96	NOVA2	88.23
cg09061824	chr6	30710648	0.02238	0.0615	0.717	0.96	FLOT1	2.1
cg17173663	chr12	115135859	-0.0779	0.2141	0.717	0.96		5.68
cg10485768	chr1	249157575	0.3403	0.9352	0.717	0.96		13.62
cg14458783	chr17	1028673	0.02322	0.06381	0.717	0.96	ABR	98.59
cg00121562	chr3	196014011	0.1023	0.2811	0.717	0.96	PCYT1A	6.26
cg06866657	chr9	124990754	0.117	0.3215	0.717	0.96	LHX6	7.1
cg25368717	chr5	52715675	0.09936	0.2731	0.717	0.96		93.21
cg25581330	chr4	186434993	0.04702	0.1292	0.717	0.96	PDLIM3	3.25
cg20642115	chr10	134316586	0.1527	0.4198	0.717	0.96		89.24
cg07123227	chr8	30891112	0.2819	0.7747	0.717	0.96	WRN	6.46
cg00390945	chr10	104181505	-0.06712	0.1845	0.717	0.96	FBXL15	3.66
cg12440105	chr2	239756128	0.1533	0.4215	0.717	0.96	TWIST2	8.71
cg17517442	chr8	144521470	-0.1456	0.4003	0.717	0.96	ZC3H3	92.82
cg05364141	chr1	205740152	0.07744	0.2129	0.717	0.96	RAB7L1	93.92
cg09985698	chr21	45759020	0.04229	0.1163	0.717	0.96	C21orf2	1.68
cg00965469	chr6	31649469	-0.1648	0.453	0.717	0.96	LY6G5C	10.96
cg06061892	chr20	17948694	-0.05165	0.142	0.717	0.96	C20orf72	2.56
cg27131908	chr19	55459282	0.154	0.4233	0.717	0.96	NLRP7	89.3
cg20268689	chr2	20431435	-0.1726	0.4745	0.717	0.96		90.21
cg06425727	chr20	36322585	-0.03485	0.09579	0.717	0.96	CTNNBL1	2.9
cg08769189	chr15	55562403	-0.3069	0.8436	0.717	0.96	RAB27A	80.25
cg07508341	chr6	2510507	-0.127	0.3491	0.717	0.96		95
cg10366178	chr3	13323866	0.0622	0.171	0.717	0.96		3.32
cg08971859	chr11	66489022	0.1127	0.3097	0.717	0.96	SPTBN2	94.88
cg09117206	chr4	109684077	0.03269	0.08985	0.717	0.96	AGXT2L1	2.09
cg16272084	chr7	75318254	-0.07632	0.2098	0.717	0.96	HIP1	95.51
cg27149136	chr12	130926637	-0.06352	0.1746	0.717	0.96	RIMBP2	95.55
cg12005601	chrX	152530639	-0.7901	2.172	0.717	0.96		80.09
cg09880973	chr6	33359423	0.05443	0.1496	0.717	0.96	KIFC1	1.77
cg09498572	chr13	112707805	-0.1771	0.487	0.717	0.96		10.04
cg04692403	chr6	134210812	0.132	0.363	0.717	0.96	TCF21	11.2
cg19403456	chr1	2823928	0.1644	0.452	0.717	0.96		88.91
cg20706768	chr7	55225183	0.4723	1.298	0.717	0.96	EGFR	71.46
cg02144298	chr19	33792681	0.02586	0.07109	0.717	0.96	CEBPA	1.29
cg25569248	chr2	220162085	0.1511	0.4155	0.717	0.96	PTPRN	89.56
cg04785555	chr4	159716876	-0.3328	0.9148	0.717	0.96	FNIP2	90.27
cg08931849	chr3	138174025	-0.1504	0.4136	0.717	0.96	ESYT3	84.54
cg20547131	chr14	101531510	0.1887	0.5189	0.717	0.96	MIR412	75.53
cg16526047	chr1	949893	-0.4036	1.11	0.717	0.96	ISG15	55.65
cg14306812	chr3	187871538	0.04062	0.1117	0.717	0.96	LPP	2.34
cg09247779	chr1	5947349	-0.1983	0.5451	0.717	0.96	NPHP4	80.4
cg22598426	chr4	85417755	0.2579	0.7091	0.717	0.96	NKX6-1	9.03
cg23003881	chr5	173043929	0.06484	0.1783	0.717	0.96	BOD1	3.96
cg20253856	chr15	99394591	0.1612	0.4433	0.717	0.96	IGF1R	29.54
cg00095870	chr19	1119388	-0.1099	0.3023	0.717	0.96	SBNO2	93.99
cg12033216	chr14	59130157	0.1879	0.5167	0.717	0.96		87.1
cg11561462	chr12	118813933	0.03221	0.08856	0.717	0.96	SUDS3	1.94
cg06128608	chr9	136834256	-0.1252	0.3443	0.717	0.96	VAV2	92.27
cg23068548	chr10	76995807	0.1471	0.4046	0.717	0.96	COMTD1	4.23
cg05514256	chr2	45231891	0.1334	0.3668	0.717	0.96		2.1
cg18774611	chr5	94623660	-0.8794	2.418	0.717	0.96		72.13
cg15416064	chr12	49209402	0.04677	0.1286	0.717	0.96		4.03
cg14983993	chr14	20937849	0.03648	0.1003	0.717	0.96	PNP	2.98
cg03394237	chr8	128747348	-0.05227	0.1437	0.717	0.96	MYC	4
cg17221980	chr6	117996486	0.2593	0.713	0.717	0.96	NUS1	2.85
cg22296762	chr17	34891464	-0.02216	0.06092	0.717	0.96	PIGW	1.77
cg18869244	chr17	18121946	-0.1404	0.386	0.717	0.96		89.92
cg16294007	chr6	3000092	0.02844	0.07819	0.717	0.96	NQO2	2.04
cg13416249	chr2	241534607	-0.2083	0.5729	0.717	0.96	CAPN10	86.99
cg21870645	chr1	3431414	-0.06063	0.1667	0.717	0.96	MEGF6	97.12
cg27021783	chr14	106016106	0.1141	0.3136	0.717	0.96		92.94
cg17416644	chr11	1474841	0.9181	2.525	0.717	0.96	BRSK2	50.38
cg07908654	chr13	41631052	-0.2893	0.7954	0.717	0.96		82.78
cg18843944	chr7	157544580	-0.03579	0.09843	0.717	0.96	PTPRN2	97.49
cg09608716	chr16	88455742	-0.05655	0.1555	0.717	0.96		97.8
cg00137585	chr16	3450828	-0.09952	0.2737	0.717	0.96	ZNF174	4.94
cg24827405	chr19	5148409	0.1417	0.3897	0.717	0.96	KDM4B	89.87
cg10681391	chr3	134512480	0.6408	1.762	0.717	0.96		87.11
cg24506434	chr10	49656920	-0.1193	0.3281	0.717	0.96	ARHGAP22	92.27
cg21683105	chr1	228494821	-0.3048	0.8381	0.717	0.96	OBSCN	80.8
cg04215179	chr7	23719682	-0.5469	1.504	0.717	0.96	C7orf46	20.01
cg18610448	chr12	12878865	-0.05315	0.1462	0.717	0.96	APOLD1	3.22
cg06017234	chr16	70328763	-0.09011	0.2478	0.717	0.96		95.09
cg08644463	chr1	110106962	-0.302	0.8306	0.717	0.96	GNAI3	84.92
cg04467162	chr3	128764824	-0.1749	0.481	0.717	0.96		3.95
cg09515766	chr16	67021338	-0.1135	0.3122	0.717	0.96	CES8	91.09
cg07806328	chr21	45774664	0.3419	0.9403	0.717	0.96	TRPM2	62.9
cg05567734	chr13	114108713	0.08727	0.24	0.717	0.96	ADPRHL1	95.58
cg03776082	chr2	136884116	-0.1879	0.5169	0.717	0.96		86.95
cg03799405	chr4	1595726	-0.03391	0.09327	0.717	0.96		97.4
cg00223703	chr2	234366916	0.1792	0.4928	0.717	0.96	DGKD	87.77
cg04077141	chr22	36782143	-0.1165	0.3205	0.717	0.96	MYH9	11.56
cg00876541	chr19	10515578	-0.03125	0.08595	0.717	0.96	MIR1181	2.2
cg10384064	chr14	95156065	0.0905	0.2489	0.717	0.96		5.02
cg11704463	chr12	124968399	0.1335	0.3673	0.717	0.96	NCOR2	94.84
cg00436663	chr22	38793933	0.1228	0.3376	0.717	0.96	LOC400927	5.47
cg02151485	chr2	238820445	-0.05766	0.1586	0.717	0.96	RAMP1	97.03
cg04981409	chr3	174093784	-0.3943	1.084	0.717	0.96		87.46
cg00474004	chr9	21239944	-0.1306	0.3592	0.717	0.96	IFNA14	92.48
cg23727813	chr12	6803244	-0.1963	0.5401	0.717	0.96	C12orf53	78.46
cg20533957	chr11	94278538	0.2627	0.7227	0.717	0.96	FUT4	39.4
cg20189563	chr17	42399223	0.1737	0.4777	0.717	0.96	SLC25A39	89.08
cg22847973	chrX	33743566	0.3973	1.093	0.717	0.96		37.14
cg03163944	chr19	37663716	-0.04333	0.1192	0.717	0.96	ZNF585A	3.97
cg13010161	chr2	121488902	0.1641	0.4515	0.717	0.96		84.89
cg20736997	chr4	157891938	-0.04314	0.1187	0.717	0.96	PDGFC	3.2
cg14828411	chr1	149817540	0.1911	0.5258	0.717	0.96		86.92
cg23618323	chr1	184723951	0.018	0.04952	0.717	0.96	EDEM3	1.33
cg11624328	chr5	3535836	-0.2311	0.6357	0.717	0.96		79.52
cg24384816	chr20	35972312	-0.2892	0.7956	0.717	0.96	SRC	25.3
cg17517002	chr2	26568860	0.01663	0.04574	0.717	0.96	SELI	1.28
cg17397607	chr2	205403360	-0.4303	1.184	0.717	0.96		59.85
cg03283486	chr13	37422671	0.198	0.5447	0.717	0.96	SMAD9	91.01
cg26283949	chr8	785863	0.08845	0.2433	0.717	0.96		93.66
cg03919114	chr1	109656984	0.1334	0.3671	0.717	0.96	KIAA1324	11.25
cg06761920	chr1	247614873	0.1637	0.4503	0.717	0.96	OR2B11	90.55
cg03196485	chr2	87021117	0.5681	1.563	0.717	0.96	CD8A	57.96
cg24315815	chr3	145969579	0.1549	0.426	0.717	0.96	PLSCR4	91.58
cg26926833	chr16	30194886	-0.03949	0.1086	0.717	0.96	CORO1A	3.03
cg04154116	chr13	101166039	0.1128	0.3105	0.717	0.96	PCCA	91.54
cg04112845	chr2	172379619	-0.07762	0.2135	0.717	0.96	CYBRD1	3.19
cg18595635	chr7	2004329	-0.118	0.3246	0.717	0.96	MAD1L1	93.71
cg03448840	chr2	232115234	-0.09775	0.2689	0.717	0.96	ARMC9	91.01
cg09526828	chr3	15900542	-0.09255	0.2546	0.717	0.96	ANKRD28	6.84
cg16767297	chr16	279223	0.01987	0.05466	0.717	0.96	LUC7L	1.46
cg05881436	chr14	62331619	0.1827	0.5026	0.717	0.96		90.88
cg24700462	chr13	112716896	-0.1122	0.3087	0.717	0.96		16.58
cg13600007	chr1	245133867	0.06489	0.1785	0.717	0.96	EFCAB2	4.17
cg04919180	chr10	75531396	-0.06351	0.1747	0.717	0.96	SEC24C	95.56
cg09716921	chr3	66519998	0.113	0.311	0.717	0.96	LRIG1	92.5
cg23881385	chr8	62052430	-0.1165	0.3204	0.717	0.96		6.32
cg10756887	chr22	24105692	0.4927	1.355	0.717	0.96	C22orf15	11.57
cg04094640	chr16	27237122	0.2238	0.6158	0.717	0.96	NSMCE1	30.46
cg04078980	chr1	228291486	0.2482	0.683	0.717	0.96	C1orf35	11.85
cg03010756	chr7	148480080	-0.1582	0.4352	0.717	0.96	CUL1	86.56
cg12141623	chr8	27316418	-0.1602	0.4407	0.717	0.96	PTK2B	85.38
cg26361436	chr11	10921186	-0.2756	0.7584	0.717	0.96		73.52
cg06889547	chr16	67183003	0.1566	0.4308	0.717	0.96	B3GNT9	87.54
cg06731904	chr7	6075438	-0.2011	0.5533	0.717	0.96	EIF2AK1	89.66
cg03738579	chr16	87733671	-0.08749	0.2407	0.717	0.96	LOC100129637	94.74
cg00703542	chr5	145583510	0.3111	0.8561	0.717	0.96	RBM27	18.94
cg16688980	chr16	87425454	-0.02764	0.07606	0.717	0.96	FBXO31	1.53
cg02761944	chr2	3044799	0.1079	0.2969	0.717	0.96		92.25
cg14243895	chrX	125300078	0.4318	1.188	0.717	0.96	DCAF12L2	26.45
cg03076824	chr19	37862220	0.1158	0.3188	0.717	0.96	ZNF527	4.36
cg07251603	chr3	57994031	-0.02722	0.07491	0.717	0.96	FLNB	2.3
cg00402910	chrX	109561221	0.2439	0.6712	0.717	0.96	AMMECR1	13.2
cg14057303	chr9	109683834	-0.221	0.6082	0.717	0.96	MIR548Q	55.34
cg06158944	chr4	99182422	0.03996	0.1099	0.717	0.96	RAP1GDS1	2.3
cg25448861	chr12	119447476	0.1943	0.5347	0.717	0.96	SRRM4	87.87
cg08425508	chr12	131403068	-0.2528	0.6958	0.717	0.96		66.32
cg10752575	chr4	1215743	0.0385	0.106	0.717	0.96	CTBP1	97.35
cg00320035	chr9	14322108	0.2902	0.7986	0.717	0.96		11.29
cg21178333	chr3	69792875	-0.08431	0.232	0.717	0.96	MITF	94.79
cg13926569	chr10	89418898	-0.1847	0.5081	0.717	0.96	PAPSS2	80.17
cg14741143	chr3	156273315	0.5601	1.541	0.717	0.96	SSR3	40.74
cg05262335	chr6	159466062	0.1183	0.3256	0.717	0.96	TAGAP	9.51
cg19685054	chr20	2463128	-0.08436	0.2322	0.717	0.96	ZNF343	93.74
cg02418439	chr16	85368973	-0.6847	1.884	0.717	0.96		21.2
cg15448829	chr8	119634634	-0.085	0.2339	0.717	0.96	SAMD12	5.97
cg18538958	chr4	104640662	0.4425	1.218	0.717	0.96	TACR3	6.39
cg13525397	chr6	31025933	0.2346	0.6455	0.717	0.96	HCG22	68.84
cg17124509	chr17	45400748	-0.1747	0.4808	0.717	0.96	C17orf57	9.85
cg22620414	chr3	10806133	-0.3943	1.085	0.717	0.96	LOC285370	45.64
cg27492928	chr17	11993871	-0.1933	0.532	0.717	0.96	MAP2K4	93.96
cg02950427	chr11	61323284	-0.1823	0.5017	0.717	0.96	SYT7	28.9
cg27305501	chr7	127028405	-0.2294	0.6312	0.717	0.96	ZNF800	89.81
cg08070725	chr13	39991764	-0.2451	0.6746	0.717	0.96	LHFP	60.13
cg25939995	chr7	98741587	0.09476	0.2608	0.717	0.96	SMURF1	3.39
cg03375002	chr7	73623876	-0.2963	0.8155	0.717	0.96	LAT2	77.52
cg09461545	chr4	25845210	0.2711	0.746	0.717	0.96	SEL1L3	75.57
cg08464702	chr4	6988753	0.0263	0.0724	0.717	0.96	TBC1D14	1.4
cg05152432	chr1	1689887	0.0484	0.1332	0.717	0.96	NADK	96.96
cg07556261	chr20	35484900	0.201	0.5531	0.717	0.96	C20orf117	58.9
cg01907005	chr19	4517804	-0.197	0.5423	0.717	0.96	PLIN4	85.49
cg07100560	chr15	25953514	-0.1014	0.2791	0.717	0.96	ATP10A	93.93
cg23933289	chr1	178998656	0.248	0.6826	0.717	0.96	FAM20B	83.17
cg11014380	chr6	168678776	0.2501	0.6884	0.717	0.96		70.17
cg17363305	chr21	46221839	0.02577	0.07093	0.717	0.96	UBE2G2	1.77
cg08930878	chr13	45564262	-0.1342	0.3692	0.717	0.96	NUFIP1	8.83
cg20481789	chr19	45458522	0.06784	0.1867	0.717	0.96	CLPTM1	4.09
cg13985767	chr7	2770904	0.02347	0.06461	0.717	0.96	GNA12	98.32
cg08455184	chr19	12998927	-0.09058	0.2493	0.717	0.96	KLF1	93.1
cg19154695	chr6	32162695	-0.1272	0.3501	0.717	0.96	GPSM3	89.36
cg01492649	chr11	86749237	0.04645	0.1278	0.717	0.96	TMEM135	3.79
cg09458595	chr6	14467611	-0.6219	1.712	0.717	0.96		77.07
cg10163338	chr16	85519308	0.06578	0.181	0.717	0.96		96.81
cg11631644	chr21	46131923	-0.04387	0.1208	0.717	0.96	C21orf29	3.6
cg07932899	chr2	1480789	-0.3924	1.08	0.717	0.96	TPO	81.36
cg14532322	chrX	21874573	-0.5539	1.525	0.717	0.96	YY2	81.96
cg08038178	chr6	39905662	-0.3761	1.035	0.717	0.96		82.68
cg23251349	chr2	6911113	-0.2347	0.6462	0.717	0.96		92.41
cg16239536	chr19	1079617	0.3066	0.8438	0.717	0.96	HMHA1	71.16
cg20286882	chr10	33432514	0.3048	0.8389	0.717	0.96		71.81
cg25729922	chr1	20834612	-0.02767	0.07617	0.717	0.96	MUL1	1.95
cg03949978	chr8	145747140	0.2047	0.5634	0.717	0.96	LRRC14	81.91
cg03586379	chr3	140660603	0.2337	0.6432	0.717	0.96	SLC25A36	4.65
cg22159171	chr6	41343373	-0.09164	0.2523	0.717	0.96		3.74
cg02266731	chr12	69357333	0.3664	1.008	0.717	0.96	CPM	45.32
ch.7.114766940R	chr7	114979704	0.1259	0.3465	0.717	0.96		3.63
cg11120551	chr1	146713996	-0.361	0.9937	0.717	0.96	CHD1L	67.23
cg19614312	chr11	123477787	0.0928	0.2555	0.717	0.96	GRAMD1B	94.07
cg19424820	chr11	68696922	0.03943	0.1086	0.717	0.96	IGHMBP2	97.39
cg24833819	chr5	42924552	-0.6471	1.781	0.717	0.96		61.7
cg08592527	chr10	98740981	0.09277	0.2554	0.717	0.96	C10orf12	93.71
cg18566177	chr6	134491483	-0.03774	0.1039	0.717	0.96	SGK1	98.03
cg01008263	chr16	70605696	-0.04867	0.134	0.717	0.96	SF3B3	97.1
cg16437728	chr11	7273046	-0.02681	0.0738	0.717	0.96	SYT9	2.58
cg00156991	chr1	55223006	-0.1561	0.4298	0.717	0.96	PARS2	90.86
cg22883887	chr12	130958653	0.07808	0.2149	0.717	0.96	RIMBP2	92.88
cg06281296	chr4	159644725	0.08942	0.2462	0.717	0.96	PPID	2.62
cg21199659	chr9	133366752	0.1693	0.466	0.717	0.96	ASS1	73.22
cg00161482	chr8	90914590	0.02536	0.06982	0.717	0.96	OSGIN2	1.91
cg02530705	chr16	2518497	-0.07319	0.2015	0.717	0.96		3.78
cg14834466	chr11	67981677	0.2098	0.5775	0.717	0.96	SUV420H1	4.95
cg00597687	chr1	63785003	0.1804	0.4966	0.717	0.96		28.3
cg16387669	chr7	139416521	-0.09171	0.2525	0.717	0.96	HIPK2	96.38
cg01059768	chr20	44874567	0.2179	0.6	0.717	0.96	CDH22	76.3
cg18297437	chr3	147131332	0.1552	0.4273	0.717	0.96	ZIC1	2.29
cg02746187	chr15	53076188	0.09044	0.249	0.717	0.96	ONECUT1	3.66
cg12638357	chr12	100583277	-0.1401	0.3858	0.717	0.96	MIR1827	88.23
cg09348985	chr10	44881750	-0.3539	0.9742	0.717	0.96	CXCL12	27.68
cg16239117	chr4	76650505	-0.05274	0.1452	0.717	0.96	USO1	4.26
cg02044989	chr20	25228615	-0.05708	0.1572	0.717	0.96	PYGB	2.59
cg10584914	chr13	113680977	0.2247	0.6185	0.717	0.96	MCF2L	85.36
cg11026867	chr12	6473643	0.1007	0.2771	0.717	0.96	SCNN1A	93.01
cg22535970	chr19	42363698	0.04059	0.1117	0.717	0.96	RPS19	3.02
cg07314337	chr2	153574424	-0.01866	0.05139	0.717	0.96	ARL6IP6	1.65
cg14508391	chr2	219861150	-0.3226	0.8883	0.717	0.96		7.95
cg13838599	chr9	128989097	-0.1357	0.3735	0.717	0.96		90.53
cg03300883	chr10	102748874	0.1271	0.35	0.717	0.96	C10orf2	93.47
cg16039449	chr19	6006898	-0.1622	0.4466	0.717	0.96	RFX2	90.4
cg13078969	chr12	1799970	-0.15	0.4129	0.717	0.96	ADIPOR2	4.66
cg21200841	chr4	103266907	0.06973	0.192	0.717	0.96	SLC39A8	2.99
cg01133655	chr6	3140601	0.03428	0.0944	0.717	0.96	BPHL	98.37
cg24136700	chr17	17696044	-0.4266	1.175	0.717	0.96	RAI1	25.05
cg14361001	chr9	83989198	-0.1193	0.3284	0.717	0.96		91.81
cg01014287	chr1	78445169	0.111	0.3057	0.717	0.96	FUBP1	6.05
cg05385188	chr17	80215375	-0.5527	1.522	0.717	0.96	CSNK1D	65.45
cg07865216	chr10	98910008	-0.4376	1.205	0.717	0.96	SLIT1	61.15
cg06685464	chr22	20790837	-0.02635	0.07255	0.717	0.96	SCARF2	2.08
cg01813294	chrX	17393426	0.4045	1.114	0.717	0.96	NHS	28.04
cg03833499	chr6	33247084	-0.1988	0.5474	0.717	0.96	WDR46	86.37
cg21503701	chr3	53781065	0.1853	0.5102	0.717	0.96	CACNA1D	87.75
cg02485584	chr2	1358702	-0.2736	0.7534	0.717	0.96	SNTG2	91.33
cg09175620	chr1	54484536	-0.157	0.4324	0.717	0.96	LDLRAD1	89.9
cg20984053	chr7	156803578	-0.01864	0.05133	0.717	0.96	MNX1	1.59
cg03530793	chr20	39968695	0.02192	0.06035	0.717	0.96	LPIN3	1.5
cg18495484	chr8	121208577	-0.5115	1.409	0.717	0.96	COL14A1	76.91
cg03715931	chr9	37786205	-0.06129	0.1688	0.717	0.96	EXOSC3	96.17
cg04840669	chr16	58425569	-0.08454	0.2328	0.717	0.96	GINS3	94.14
cg15265102	chr17	41797729	0.5021	1.383	0.717	0.96		66.07
cg18048370	chr10	134725087	0.2871	0.7908	0.717	0.96		69.17
cg06239064	chr12	66697621	-0.4257	1.172	0.717	0.96	HELB	54.55
cg20971474	chr2	1265617	-0.2543	0.7005	0.717	0.96	SNTG2	85.87
cg01571928	chr22	49639725	0.1992	0.5488	0.717	0.96		83.04
cg05216268	chr15	42328872	-0.292	0.8042	0.717	0.96		71.12
cg04836472	chr21	34405997	0.7661	2.11	0.717	0.96		34.86
cg19771626	chr12	133127043	-0.2266	0.6242	0.717	0.96	FBRSL1	83.9
cg20290672	chr14	76816747	-0.2091	0.5759	0.717	0.96		89.33
cg13473894	chr10	13771383	-0.05196	0.1431	0.717	0.96	FRMD4A	98.31
cg22586236	chr2	3592804	-0.08887	0.2448	0.717	0.96	RNASEH1	93.91
cg20384702	chr10	2359772	0.1463	0.4029	0.717	0.96		89.14
cg17399352	chr17	74379779	-0.06925	0.1907	0.717	0.96	SPHK1	4.25
cg26546537	chr8	122651555	-0.07727	0.2128	0.717	0.96	HAS2	3.13
cg05534636	chr9	140007130	-0.1617	0.4453	0.717	0.96	DPP7	90.31
cg15440120	chr7	23250060	-0.3972	1.094	0.717	0.96		93.09
cg19426572	chr20	61919450	0.03287	0.09054	0.717	0.96	ARFGAP1	97.59
cg19329192	chr6	170038695	-0.1195	0.3292	0.717	0.96	WDR27	93.62
cg14724318	chr6	31636392	-0.1329	0.3661	0.717	0.96	CSNK2B	92.56
cg17530639	chr15	64448120	-0.09163	0.2524	0.717	0.96	SNX22	93.92
cg10707626	chr3	51747098	0.1437	0.3958	0.717	0.96	GRM2	93.18
cg06792428	chr6	31087240	2.125	5.853	0.717	0.96	CDSN	51.38
cg18423210	chr19	17756507	-0.1151	0.317	0.717	0.96	UNC13A	96.03
cg03402630	chr22	26192806	-0.1905	0.5248	0.717	0.96	MYO18B	87.1
cg10410412	chr10	5617743	0.3124	0.8604	0.717	0.96		87.92
cg23719848	chr3	110790763	0.04036	0.1112	0.717	0.96	PVRL3	2.3
cg17547336	chr11	70004870	-0.1518	0.418	0.717	0.96	ANO1	89.34
cg10567706	chr8	49174292	-0.2801	0.7715	0.717	0.96		23.72
cg12024811	chr3	123979446	0.1863	0.5133	0.717	0.96	KALRN	76.3
cg24873410	chr6	166836643	0.262	0.7217	0.717	0.96	RPS6KA2	82.8
cg21740055	chr8	668667	0.1539	0.4239	0.717	0.96	ERICH1	92.19
cg11694285	chr1	200259923	-0.324	0.8925	0.717	0.96		89.03
cg07546262	chr12	54753490	0.06373	0.1756	0.717	0.96		3.72
cg22204479	chr20	21378227	-0.0268	0.07382	0.717	0.96	NKX2-4	2.32
cg23778310	chr2	39103302	0.03223	0.08879	0.717	0.96	MORN2	1.9
cg27261219	chr12	51236638	0.1998	0.5504	0.717	0.96	TMPRSS12	85.57
cg27290103	chr2	218713647	-0.02401	0.06614	0.717	0.96	TNS1	98.44
cg18033770	chr9	139259074	-0.2708	0.7459	0.717	0.96	CARD9	77.92
cg19542403	chr11	1162453	0.3185	0.8774	0.717	0.96		94.3
cg06252645	chr4	7647940	-0.1654	0.4556	0.717	0.96	SORCS2	87.69
cg26407641	chr18	67955870	0.1863	0.5133	0.717	0.96	SOCS6	7.65
cg09933458	chr13	112063695	0.6726	1.853	0.717	0.96		21.43
cg07960155	chr14	37666994	0.05595	0.1542	0.717	0.96	MIPOL1	2.38
cg04736951	chr4	6725338	-0.2703	0.7448	0.717	0.96		84.95
cg19633236	chr1	3555350	0.1056	0.291	0.717	0.96	WDR8	93.53
cg24641654	chr1	1860337	-0.2728	0.7515	0.717	0.96		72
cg12204395	chr17	68171750	0.08349	0.23	0.717	0.96	KCNJ2	94.16
cg07705913	chr5	166782271	-0.2997	0.8257	0.717	0.96	ODZ2	50.47
cg13855715	chr2	177430491	-0.08017	0.2209	0.717	0.96		94.56
cg05449573	chr17	78055451	-0.1396	0.3847	0.717	0.96	CCDC40	91.73
cg10725547	chr6	27661799	0.05262	0.145	0.717	0.96		3.91
cg06806080	chr3	107810791	0.2315	0.6378	0.717	0.96	CD47	80.15
cg02419716	chr7	150948324	0.2051	0.5651	0.717	0.96	SMARCD3	93.66
cg07763047	chr5	160974837	-0.01804	0.04971	0.717	0.96	GABRB2	1.57
cg06490845	chr16	88858315	-0.3513	0.9681	0.717	0.96		38.05
ch.16.350833F	chr16	9010914	0.3013	0.8303	0.717	0.96	USP7	21.57
cg20467896	chr19	6361623	-0.01833	0.05051	0.717	0.96	CLPP	1.33
cg17050984	chr5	14397222	-0.1252	0.3451	0.717	0.96	TRIO	92.24
cg25696023	chr17	8125848	-0.04887	0.1347	0.717	0.96	C17orf44	4.02
cg01397046	chr5	179054073	-0.05176	0.1426	0.717	0.96		96.5
cg06159269	chr1	8767347	0.1061	0.2923	0.717	0.96	RERE	93.71
cg05308504	chr16	30573013	-0.4367	1.203	0.717	0.96		19.03
ch.2.3109681F	chr2	151457313	0.2512	0.6921	0.717	0.96		7.76
cg04843340	chrX	33745255	-0.3008	0.829	0.717	0.96		20.2
cg01777786	chr21	27120614	0.3938	1.085	0.717	0.96	GABPA	92.22
cg25478109	chr3	179322476	0.08943	0.2464	0.717	0.96	NDUFB5	4.12
cg11078738	chr2	69240453	-0.06594	0.1817	0.717	0.96	ANTXR1	3.8
cg14087921	chr9	138660958	-0.3254	0.8968	0.717	0.96	KCNT1	92.28
cg14875327	chr3	197081654	-0.4197	1.157	0.717	0.96		83.53
cg20940127	chr6	134238091	-0.2453	0.6759	0.717	0.96		20.77
cg22787816	chr7	150974554	-0.09306	0.2564	0.717	0.96	SMARCD3	4.47
cg04990989	chr5	10291308	0.04517	0.1245	0.717	0.96	CMBL	98.25
cg01985201	chr3	187789927	0.1316	0.3626	0.717	0.96		90.23
cg18266594	chr3	24296286	-0.1543	0.4251	0.717	0.96	THRB	93.13
cg22803827	chr19	17581060	0.05238	0.1443	0.717	0.96	SLC27A1	4.88
cg09671119	chr1	203266231	0.1772	0.4885	0.717	0.96		80.32
cg24654385	chrX	134049411	-0.1827	0.5034	0.717	0.96	MOSPD1	15.26
cg03013276	chr22	24058932	-0.3412	0.9404	0.717	0.96	LOC91316	65.31
cg06711448	chr12	118313657	0.2858	0.7877	0.717	0.96	KSR2	56.82
cg25073967	chr14	105360327	-0.2002	0.5517	0.717	0.96	KIAA0284	71.98
cg13952745	chr4	93225466	-0.05287	0.1457	0.717	0.96	GRID2	3.62
cg19197652	chr11	94602456	-0.08452	0.2329	0.717	0.96	AMOTL1	93.56
cg07909418	chr2	158481014	0.1394	0.3842	0.717	0.96	ACVR1C	90.72
cg16248034	chr19	3676240	0.2055	0.5663	0.717	0.96	PIP5K1C	85.17
cg16499607	chr11	68883356	0.06375	0.1757	0.717	0.96		97.48
cg09001708	chr17	72346909	-0.2674	0.7371	0.717	0.96	KIF19	72.82
cg15132611	chr6	63921458	-0.4459	1.229	0.717	0.96		50.79
cg27484512	chr7	102585030	-0.3428	0.9447	0.717	0.96	FBXL13	89.56
cg10808414	chr14	77942302	-0.209	0.5759	0.717	0.96	ISM2	83.25
cg12516621	chr19	16308564	0.02221	0.06122	0.717	0.96	AP1M1	1.82
cg03874137	chr4	74296522	0.1909	0.5262	0.717	0.96		84.04
cg22207963	chr19	295353	-0.2084	0.5743	0.717	0.96		23.94
cg06090362	chr3	140396963	-0.1932	0.5324	0.717	0.96	TRIM42	73.38
cg11619782	chr9	140273055	-0.1892	0.5214	0.718	0.96	EXD3	90.55
cg02328221	chr19	46178388	-0.2111	0.5818	0.718	0.96	GIPR	69.61
cg00992090	chr7	613222	-0.1868	0.5149	0.718	0.96	PRKAR1B	83.98
cg26992186	chr7	44224132	0.08085	0.2229	0.718	0.96	GCK	93.94
cg03988700	chr5	1394296	0.5954	1.641	0.718	0.96	SLC6A3	18.3
cg03421358	chr17	17479100	0.1282	0.3534	0.718	0.96	PEMT	91.69
cg02546607	chr16	78420476	0.3196	0.881	0.718	0.96	WWOX	89.91
cg01389088	chr16	1644692	-0.04977	0.1372	0.718	0.96	IFT140	97.03
cg04881472	chr11	1973601	-0.226	0.6229	0.718	0.96	MRPL23	79.48
cg08310176	chr4	111398146	-0.08735	0.2408	0.718	0.96	ENPEP	94.38
cg09543819	chr6	49881441	-0.3786	1.044	0.718	0.96		90.92
cg05454284	chr10	32636382	0.1461	0.4028	0.718	0.96	EPC1	2.06
cg19823504	chr19	4556982	-0.2765	0.7622	0.718	0.96	SEMA6B	85.54
cg14063129	chr14	105802387	-0.1835	0.5059	0.718	0.96	PACS2	86.06
cg13463492	chr1	20616951	-0.2552	0.7035	0.718	0.96	VWA5B1	74.54
cg14508508	chr15	27113322	0.1008	0.278	0.718	0.96	GABRA5	4.83
cg17512748	chr5	145826735	-0.02924	0.0806	0.718	0.96	TCERG1	2.5
ch.8.120035F	chr8	3631202	0.1602	0.4416	0.718	0.96	CSMD1	6.4
cg22840464	chr8	145016828	0.04769	0.1315	0.718	0.96	PLEC1	1.44
cg00908305	chr10	5567827	-0.1153	0.3178	0.718	0.96	CALML3	94.14
cg26309244	chr6	31514636	-0.0418	0.1152	0.718	0.96	ATP6V1G2	3.29
cg27055894	chr1	3590920	-0.2106	0.5807	0.718	0.96	TP73	55.13
cg16530498	chr19	49339776	0.09818	0.2707	0.718	0.96	HSD17B14	6.23
cg21204600	chr6	8651682	-0.4042	1.114	0.718	0.96	HULC	87.49
cg22717227	chr10	50887568	0.1462	0.4031	0.718	0.96	C10orf53	5.72
cg06577521	chr11	2423445	-0.1314	0.3622	0.718	0.96	TSSC4	90.81
cg15255086	chr17	5673881	0.942	2.597	0.718	0.96		49.18
cg18422268	chr15	66274767	-0.03063	0.08444	0.718	0.96	MEGF11	1.55
cg26611723	chr1	91173030	0.02353	0.06486	0.718	0.96		2.62
cg03558949	chr13	32853269	-0.1271	0.3505	0.718	0.96	FRY	90.89
cg27093425	chr17	79191690	-0.05845	0.1612	0.718	0.96	AZI1	97.6
cg02539798	chr7	158272469	-0.2721	0.7502	0.718	0.96	PTPRN2	67.2
cg01597741	chr7	140177967	0.08342	0.23	0.718	0.96	MKRN1	4.22
cg00732878	chr2	2654357	-0.2274	0.627	0.718	0.96		78.15
cg08447324	chr19	51170816	-0.03726	0.1027	0.718	0.96	SHANK1	2.37
cg25134231	chr2	122288051	0.04652	0.1283	0.718	0.96	CLASP1	1.92
cg22721951	chr13	113629911	0.1191	0.3283	0.718	0.96	MCF2L	92.34
cg12181407	chr5	54052513	0.3896	1.074	0.718	0.96		16.65
cg06895316	chr14	105262269	0.02159	0.05954	0.718	0.96	AKT1	1.71
cg01521917	chr17	56238140	0.1726	0.476	0.718	0.96		88.27
cg23897067	chr9	140100305	0.07987	0.2202	0.718	0.96	TMEM203	3.09
cg01737554	chr17	33866071	-0.1332	0.3672	0.718	0.96	SLFN12L	92.13
cg07564793	chr15	93132376	0.06628	0.1828	0.718	0.96		94.84
cg25591844	chr7	111846886	-0.03009	0.08298	0.718	0.96	ZNF277	2.39
cg08220598	chr19	28284952	0.05373	0.1482	0.718	0.96	LOC148189	3.53
cg21914526	chr7	157638226	-0.3194	0.8808	0.718	0.96	PTPRN2	72.81
cg20083871	chr3	128598559	0.1153	0.3178	0.718	0.96	ACAD9	8.11
cg08386091	chr13	96296708	-0.03579	0.0987	0.718	0.96	DZIP1	2.25
cg22382058	chr19	3841025	0.1864	0.5139	0.718	0.96	ZFR2	92.8
cg09651648	chr17	854018	-0.2151	0.5931	0.718	0.96	NXN	87.17
cg22788485	chr11	64136018	-0.1461	0.4028	0.718	0.96	RPS6KA4	97.49
cg12879339	chr5	153418621	-0.03254	0.08973	0.718	0.96	MFAP3	2.56
cg27606567	chr3	44040811	0.07688	0.212	0.718	0.96		3.75
cg27183679	chr4	111562545	0.03903	0.1076	0.718	0.96		2.9
cg01192489	chr3	111838332	0.1297	0.3578	0.718	0.96		91.65
cg09361493	chr2	231715028	-0.4171	1.15	0.718	0.96		21.75
cg24685346	chr5	180616343	-0.02304	0.06354	0.718	0.96		2.08
cg16324633	chr5	43397167	0.06346	0.175	0.718	0.96	CCL28	4.18
cg26072457	chr5	68665540	0.1493	0.4117	0.718	0.96	RAD17	4.91
cg21925414	chr10	101300305	-0.04198	0.1158	0.718	0.96		2.95
cg00753478	chr12	21810489	-0.03546	0.0978	0.718	0.96	LDHB	2.53
cg18127823	chr7	966081	-0.05673	0.1565	0.718	0.96	ADAP1	97.16
cg19238270	chr1	2444644	-0.1542	0.4252	0.718	0.96	PANK4	91.58
cg03324947	chr7	42971765	-0.07892	0.2177	0.718	0.96	PSMA2	3.39
cg09166770	chr16	30941758	-0.03098	0.08544	0.718	0.96	FBXL19	98.19
cg00238427	chr20	61338260	0.2389	0.6589	0.718	0.96		91.81
cg01923252	chr6	108436849	0.1348	0.3717	0.718	0.96		7.57
cg24718526	chr2	3458799	-0.1542	0.4253	0.718	0.96	TTC15	91.92
cg08826863	chr6	43738006	-0.03607	0.09948	0.718	0.96	VEGFA	2.17
cg26645468	chr5	133559272	0.1522	0.4198	0.718	0.96	PPP2CA	91.53
cg24759237	chr4	142956467	-0.1009	0.2784	0.718	0.96	INPP4B	91.09
cg19488149	chr6	89322387	-0.2166	0.5973	0.718	0.96	RNGTT	88.35
cg26782218	chr16	1484813	0.08114	0.2238	0.718	0.96	CCDC154	97.13
cg13421385	chr1	43834066	-0.1138	0.314	0.718	0.96	ELOVL1	5.36
cg13510751	chr7	129402221	-0.09712	0.2679	0.718	0.96		95.31
cg11612345	chr6	168842491	0.1692	0.4667	0.718	0.96	SMOC2	13.71
cg04109661	chrX	133680249	-0.2111	0.5822	0.718	0.96	MGC16121	90.03
cg20152382	chr17	64783099	-0.1125	0.3103	0.718	0.96	PRKCA	91.61
cg09894698	chr11	2291347	0.03656	0.1009	0.718	0.96	ASCL2	1.33
cg05697587	chr1	151372652	0.04827	0.1332	0.718	0.96	PSMB4	4.4
cg14043593	chr19	48220211	0.03347	0.09233	0.718	0.96	EHD2	97.75
cg22697682	chr2	230138742	-0.165	0.4551	0.718	0.96		10.62
cg11527988	chr1	236511627	0.2135	0.5889	0.718	0.96		89.12
cg23103367	chr13	60970259	-0.1107	0.3052	0.718	0.96	TDRD3	7.3
cg08319332	chr6	33386042	-0.02036	0.05615	0.718	0.96	CUTA	1.43
cg23777956	chr19	4153671	-0.5355	1.477	0.718	0.96	CREB3L3	14.37
cg23390958	chr7	122262775	-0.3581	0.9879	0.718	0.96	CADPS2	88.5
cg21626408	chr12	118809462	-0.02779	0.07666	0.718	0.96	TAOK3	2.04
cg07877629	chr16	81465426	0.1561	0.4305	0.718	0.96		89.09
cg27455613	chr17	80820699	-0.2005	0.5532	0.718	0.96	TBCD	90.56
cg11211204	chr18	55923895	-0.1502	0.4143	0.718	0.96	NEDD4L	92.55
cg16060930	chr1	117487269	1.582	4.365	0.718	0.96	PTGFRN	76.31
cg02915865	chr13	33770441	0.08983	0.2478	0.718	0.96	STARD13	93.86
cg24645839	chr8	848584	-0.2024	0.5584	0.718	0.96		90.78
cg14076827	chr9	123660368	-0.1641	0.4526	0.718	0.96		88.72
cg00499277	chr14	23877516	0.2363	0.652	0.718	0.96	MYH6	57.17
cg23253309	chr21	47292253	-0.07694	0.2123	0.718	0.96	PCBP3	96.25
cg24058669	chr1	17341489	0.1056	0.2912	0.718	0.96		92.2
cg17529832	chr2	105461096	-0.02312	0.06379	0.718	0.96		1.98
cg25887739	chr2	101675766	-0.08507	0.2347	0.718	0.96	TBC1D8	93.74
cg16478012	chr16	87425779	0.02781	0.07672	0.718	0.96	FBXO31	1.41
cg09115713	chr16	88832476	-0.3215	0.8871	0.718	0.96	FAM38A	91.7
cg07054523	chr22	29870275	-0.1854	0.5116	0.718	0.96		89.51
cg00461311	chr12	109460299	-0.3274	0.9033	0.718	0.96	SVOP	80.27
cg26576937	chr20	2739938	-0.1881	0.519	0.718	0.96	EBF4	74.06
cg14878009	chr2	242122380	-0.08177	0.2256	0.718	0.96	PPP1R7	94.73
cg02788189	chr6	31730910	-0.1945	0.5367	0.718	0.96	C6orf26	84.64
cg21500799	chr8	144242362	0.1529	0.4218	0.718	0.96	LY6H	11.15
cg18196782	chr1	232941176	-0.05723	0.1579	0.718	0.96	KIAA1383	2.14
cg03543954	chr16	85116335	-0.277	0.7644	0.718	0.96	KIAA0513	14.87
cg09072291	chr2	173792545	0.08782	0.2423	0.718	0.96	RAPGEF4	94.04
cg07639900	chr10	3828932	-0.07988	0.2204	0.718	0.96	KLF6	93.1
cg04966682	chr15	27772702	0.3391	0.9358	0.718	0.96	GABRG3	80.31
cg06004033	chr12	104173675	-0.3483	0.9612	0.718	0.96	NT5DC3	68.25
cg12112929	chr1	27718858	-0.06223	0.1717	0.718	0.96	GPR3	3.87
cg19847436	chr4	165445207	0.689	1.901	0.718	0.96		84.41
cg15781625	chr1	165796654	0.03634	0.1003	0.718	0.96	UCK2	2.34
cg15267107	chr7	148937410	-0.05138	0.1418	0.718	0.96	ZNF212	4.69
cg05126388	chr16	49670144	-0.2792	0.7705	0.718	0.96	ZNF423	85.97
cg11569431	chr19	45540995	-0.1976	0.5454	0.718	0.96	SFRS16	86.01
cg00849854	chr17	17780937	-0.1742	0.4806	0.718	0.96	TOM1L2	87.15
cg12184854	chr3	189526243	-0.3652	1.008	0.718	0.96	TP63	94.07
cg06316695	chr6	33176607	-0.02073	0.0572	0.718	0.96	RING1	1.59
cg20034856	chr3	57807083	-0.4892	1.35	0.718	0.96	SLMAP	85.73
cg17293426	chr22	24284359	0.4169	1.151	0.718	0.96		90.08
cg00649211	chr12	77453520	0.24	0.6623	0.718	0.96	E2F7	69.33
cg05043287	chr2	233349012	0.1985	0.5479	0.718	0.96	ECEL1	88.02
cg13512032	chr10	122357368	0.09752	0.2691	0.718	0.96		92.44
cg10026495	chr4	77631215	0.1046	0.2887	0.718	0.96	SHROOM3	90.74
cg22412459	chrX	23925946	0.2762	0.7623	0.718	0.96	APOO	26.6
cg13364107	chr17	5390301	0.04889	0.1349	0.718	0.96	MIS12	3.4
cg22920792	chr19	32896607	0.0894	0.2468	0.718	0.96	DPY19L3	6.44
cg10526478	chr16	85936211	-0.198	0.5465	0.718	0.96	IRF8	49.92
cg20807417	chr6	168377744	0.1211	0.3342	0.718	0.96	HGC6.3	92.32
cg21278285	chr19	58090204	-0.04307	0.1189	0.718	0.96	ZNF416	2.11
cg25581222	chr15	64539239	-0.3139	0.8664	0.718	0.96	CSNK1G1	76.12
cg13247581	chr9	139948584	0.01724	0.04758	0.718	0.96	ENTPD2	1.28
cg04124606	chr8	142095021	-0.7344	2.027	0.718	0.96		19.92
cg08463298	chr1	21503432	-0.02858	0.07888	0.718	0.96	EIF4G3	2.15
cg15620876	chr10	3974087	-0.06924	0.1911	0.718	0.96		95.19
cg12508693	chr11	27657625	0.4114	1.136	0.718	0.96	BDNFOS	71.61
cg01819568	chr4	55528138	0.3287	0.9074	0.718	0.96	KIT	74.62
cg02332206	chr3	47933600	-0.07197	0.1986	0.718	0.96	MAP4	95.69
cg25006521	chr17	72932588	-0.1135	0.3133	0.718	0.96	OTOP3	7.48
cg06821641	chr1	2016915	0.1121	0.3094	0.718	0.96	PRKCZ	93.67
cg04459738	chr13	32420479	0.09955	0.2748	0.718	0.96	EEF1DP3	3.43
cg03935455	chr1	3021956	-0.177	0.4887	0.718	0.96	PRDM16	90.31
cg03276399	chr7	99870040	0.06651	0.1836	0.718	0.96	GATS	5.62
cg07425555	chr19	14049018	-0.2872	0.7928	0.718	0.96	PODNL1	37.87
cg14437045	chr8	128342705	0.155	0.4279	0.718	0.96		82.07
cg09146232	chr17	64672129	0.08142	0.2247	0.718	0.96	PRKCA	94.25
cg24375409	chr1	38200920	-0.3356	0.9265	0.718	0.96	EPHA10	8.81
cg01717973	chr1	151736090	-0.02581	0.07125	0.718	0.96	OAZ3	2.01
cg10971346	chr1	27114745	-0.05712	0.1577	0.718	0.96	PIGV	3.65
cg03303774	chr4	1407052	0.3688	1.018	0.718	0.96		26.34
cg18482367	chr14	101458500	-0.2081	0.5745	0.718	0.96	SNORD114-31	92.03
cg03434085	chr1	87621160	-0.1794	0.4952	0.718	0.96	LOC339524	87.71
cg23996948	chr1	61548526	-0.03289	0.0908	0.718	0.96	NFIA	2.74
cg27053692	chr6	26537736	0.05572	0.1538	0.718	0.96	HMGN4	4.24
cg21141329	chr17	48290459	-0.2384	0.658	0.718	0.96		9.11
cg22014579	chr19	38795051	0.06427	0.1774	0.718	0.96	C19orf33	93.5
cg26099570	chr6	108950140	0.06639	0.1833	0.718	0.96	FOXO3	94.28
cg26999431	chr17	67903789	0.1257	0.3469	0.718	0.96		90.77
cg27397787	chr19	50553907	-0.3794	1.047	0.718	0.96	FLJ26850	10.62
cg03291819	chrX	17874725	0.2043	0.5639	0.718	0.96	RAI2	79.08
cg06534752	chr20	35448345	0.1712	0.4727	0.718	0.96	C20orf117	48.52
cg11889692	chr14	77591661	0.02055	0.05673	0.718	0.96		1.53
cg09592121	chr15	41090985	-0.07487	0.2067	0.718	0.96	DNAJC17	94.12
cg06441398	chr11	70317455	-0.707	1.952	0.718	0.96	SHANK2	52.99
cg06371583	chr19	2581343	-0.3013	0.8319	0.718	0.96	GNG7	61.06
cg08025415	chr19	3032739	-0.07702	0.2126	0.718	0.96	TLE2	94.71
cg04695732	chr22	17598801	0.04474	0.1235	0.718	0.96	CECR6	2.6
cg13427179	chr1	3163047	-0.1649	0.4551	0.718	0.96	PRDM16	85.89
cg21207694	chr15	49238888	-0.1396	0.3853	0.718	0.96	SHC4	89.6
cg17266278	chr4	3526751	-0.11	0.3036	0.718	0.96	LRPAP1	96.49
cg14219262	chr1	15434439	-0.1328	0.3666	0.718	0.96	KIAA1026	92.22
cg10094907	chr7	99692974	0.1575	0.4348	0.718	0.96	MCM7	91.22
cg15275312	chr3	50363059	-0.2811	0.7759	0.718	0.96	TUSC2	31.84
cg14763096	chr10	95954251	0.2756	0.7609	0.718	0.96	PLCE1	73.75
cg13322131	chr6	50814305	-0.1249	0.3449	0.718	0.96	TFAP2B	19.83
cg24719575	chr4	57773768	-0.05798	0.1601	0.718	0.96	REST	5.04
cg07454558	chr2	159826472	0.06707	0.1852	0.718	0.96	TANC1	1.21
cg00906241	chr16	69791479	-0.05947	0.1642	0.718	0.96		96.45
cg11839334	chr14	21152763	-0.03867	0.1068	0.718	0.96	RNASE4	2.74
cg10276171	chrX	154059139	-0.1586	0.4378	0.718	0.96	LOC100132963	91.66
cg12515638	chr7	37956018	-0.18	0.4969	0.718	0.96	SFRP4	12.13
cg22397365	chr1	44396475	-0.08655	0.239	0.718	0.96	ST3GAL3	93.69
cg07090057	chr3	108837484	-0.07551	0.2085	0.718	0.96	MORC1	93.81
cg10336925	chr14	77647482	0.384	1.06	0.718	0.96	TMEM63C	44
cg17206604	chr3	150088779	0.1401	0.3868	0.718	0.96		90.38
cg19220825	chr12	50353951	0.07031	0.1942	0.718	0.96	AQP5	3.82
cg19189115	chr7	128663808	0.106	0.2927	0.718	0.96	TNPO3	92.45
cg00257202	chr4	2263672	-0.05617	0.1551	0.718	0.96	MXD4	2.23
cg17043222	chr6	32732806	0.1871	0.5166	0.718	0.96	HLA-DQB2	87.23
cg00875511	chr4	104641146	-0.2489	0.6874	0.718	0.96	TACR3	10.22
cg11826327	chr11	1669926	-0.1834	0.5065	0.718	0.96	HCCA2	92.44
cg00694258	chr10	32038939	0.5457	1.507	0.718	0.96		63.32
cg26514552	chr1	207277450	-0.3072	0.8482	0.718	0.96	C4BPA	45.94
cg25928208	chr13	112786005	-0.1221	0.3372	0.718	0.96		91.67
cg25496916	chr3	179041357	-0.1566	0.4325	0.718	0.96	ZNF639	6.43
cg03301848	chr6	137810203	-0.2579	0.7122	0.718	0.96		15.49
cg16013925	chr6	30483908	-0.03581	0.09888	0.718	0.96		3.17
cg03382910	chr15	23049107	-0.1893	0.5228	0.718	0.96	NIPA1	87.54
cg13293721	chr2	88990738	-0.04927	0.1361	0.718	0.96	RPIA	3.99
cg15806038	chr2	3601756	-0.01984	0.05478	0.718	0.96	RNASEH1	98.81
cg03721140	chr21	46170174	-0.07731	0.2135	0.718	0.96		94.26
cg25377796	chr4	8643957	-0.1067	0.2945	0.718	0.96		96.51
ch.13.21351437R	chr13	22453437	0.04968	0.1372	0.718	0.96		3.27
cg16023065	chr12	48875378	-0.2703	0.7466	0.718	0.96	C12orf54	92.5
cg07792446	chr19	40968536	0.4896	1.352	0.718	0.96	BLVRB	60.26
cg16391678	chr16	30485597	-0.2163	0.5973	0.718	0.96	ITGAL	91.63
cg03846689	chr6	111135840	-0.05442	0.1503	0.718	0.96	CDK19	2.39
cg23580024	chr10	93811989	-0.0346	0.09556	0.718	0.96	CPEB3	98.07
cg14210130	chr6	33389132	0.164	0.4528	0.718	0.96	SYNGAP1	85.71
cg24154722	chr2	241858322	-0.2182	0.6027	0.718	0.96		80.52
cg25991569	chr13	35324682	0.1626	0.4489	0.718	0.96		12.65
cg15002904	chr19	1510692	-0.5054	1.396	0.718	0.96	ADAMTSL5	52.04
cg02575193	chr11	6642908	-0.1454	0.4015	0.718	0.96	DCHS1	91.44
cg19947009	chr15	29410127	-0.1827	0.5047	0.718	0.96	APBA2	91.71
cg21718735	chr18	46473573	0.07402	0.2045	0.718	0.96	SMAD7	93.95
cg21020082	chr2	220042127	-0.05028	0.1389	0.718	0.96	FAM134A	3.18
cg08176056	chr4	8239254	-0.2551	0.7046	0.718	0.96	SH3TC1	82.36
cg16106080	chr7	140126017	0.1111	0.307	0.718	0.96	RAB19	92.01
cg02734463	chr15	86288184	-0.08522	0.2354	0.718	0.96	AKAP13	94.35
cg09293718	chr8	87076603	0.2563	0.7078	0.718	0.96	PSKH2	87.38
cg17933226	chr19	17981292	-0.2474	0.6832	0.718	0.96	SLC5A5	83.6
cg00151732	chr16	570188	0.113	0.3121	0.718	0.96	RAB11FIP3	94.09
cg02929371	chrX	43741601	0.3473	0.9594	0.718	0.96	MAOB	10
cg05363350	chr1	46727745	0.377	1.041	0.718	0.96	RAD54L	71.63
cg20893838	chr6	7145478	-0.2818	0.7784	0.718	0.96	RREB1	32.51
cg22550309	chr3	46875360	-0.1782	0.4922	0.718	0.96	PRSS42	95.48
cg16953067	chr3	9005230	0.01872	0.05171	0.718	0.96	RAD18	1.55
cg18364502	chr14	73524688	0.4177	1.154	0.718	0.96	RBM25	28.51
cg09360968	chr11	18127667	-0.06461	0.1785	0.718	0.96	SAAL1	3.75
cg08744097	chr16	1550264	0.04335	0.1197	0.718	0.96	TELO2	97.45
cg19559537	chr17	36204489	-0.07123	0.1968	0.718	0.96	LOC284100	1.98
cg15973546	chr10	104429532	0.116	0.3204	0.718	0.96		92.4
cg08106887	chr12	54412565	0.3734	1.031	0.718	0.96	HOXC4	29.47
cg03870448	chr4	41214687	-0.3447	0.9522	0.718	0.96	APBB2	71.5
cg15325042	chr12	6975769	-0.2446	0.6755	0.718	0.96	TPI1	66.4
cg01703971	chr2	112917424	-0.1791	0.4948	0.718	0.96	FBLN7	87.17
cg00073780	chr6	122931415	0.03418	0.09442	0.718	0.96	PKIB	2.59
cg22463097	chr6	30169069	0.2448	0.6763	0.718	0.96	TRIM26	49.65
cg17836236	chr10	5416005	0.06259	0.1729	0.718	0.96	UCN3	95.24
cg00602783	chr12	82153008	-0.1023	0.2825	0.718	0.96	PPFIA2	6.5
cg23359276	chr5	140855504	0.04145	0.1145	0.718	0.96	PCDHGA4	3.91
cg27203184	chr7	100081966	-0.265	0.7322	0.718	0.96	C7orf51	39.85
cg26611650	chr16	73461313	0.1568	0.4333	0.718	0.96		90.72
cg02093062	chr10	99496557	0.3363	0.929	0.718	0.96	ZFYVE27	82.36
cg13781989	chr9	134497566	-0.1283	0.3543	0.718	0.96	RAPGEF1	88.45
cg18331263	chr5	68630796	0.3199	0.8838	0.718	0.96		14.52
cg10190329	chr10	126605450	0.04855	0.1341	0.718	0.96		2.12
cg17938867	chr1	109418898	0.1799	0.4969	0.718	0.96	GPSM2	91.86
cg10503334	chr11	112046160	0.04657	0.1287	0.718	0.96	BCO2	3.13
cg14250881	chr9	34370781	-0.4124	1.139	0.718	0.96	KIAA1161	88.52
cg06523404	chr2	62081362	0.09726	0.2687	0.718	0.96	FAM161A	6.54
cg13200933	chr14	66976062	0.08969	0.2478	0.718	0.96	GPHN	8.21
cg14587213	chr7	213703	-0.3415	0.9434	0.718	0.96	FAM20C	63.92
cg04498624	chr4	1365689	-0.1042	0.2879	0.718	0.96	KIAA1530	92.26
cg04753829	chr8	145879308	-0.2107	0.5822	0.718	0.96		90.68
cg04937851	chr2	237993660	0.2856	0.7891	0.718	0.96	COPS8	82.33
cg11987780	chr15	89288006	-0.3115	0.8606	0.718	0.96		74.67
cg23381664	chr6	33281712	-0.2664	0.736	0.718	0.96	TAPBP	10.42
cg02201132	chr2	242212884	-0.1584	0.4378	0.718	0.96	HDLBP	90.18
cg08194989	chr8	41655154	0.07405	0.2046	0.718	0.96	ANK1	2.14
cg01733570	chr7	24797656	0.33	0.9119	0.718	0.96	DFNA5	66.56
cg02071454	chr1	213446482	0.5113	1.413	0.718	0.96	RPS6KC1	74.18
cg05596911	chr5	118502651	-0.6904	1.908	0.718	0.96	DMXL1	79.89
cg09796451	chr7	64407607	0.1238	0.3421	0.718	0.96		6.76
cg27049993	chr17	65370839	0.05612	0.1551	0.718	0.96		3.46
cg14304702	chr11	102002205	-0.1918	0.53	0.718	0.96	YAP1	86.27
cg24027342	chr11	108131609	-0.235	0.6494	0.718	0.96	ATM	72.86
cg22367246	chr15	42841112	0.03258	0.09001	0.718	0.96	LRRC57	1.77
cg14060535	chr7	127811715	0.2037	0.5629	0.718	0.96		77.52
cg03170262	chr3	64096491	0.1925	0.5319	0.718	0.96	PRICKLE2	88.75
cg21675030	chr3	111697974	0.04884	0.135	0.718	0.96	ABHD10	3.5
cg14138287	chr1	16534283	0.244	0.6741	0.718	0.96	ARHGEF19	76.82
cg27153400	chr19	55973320	-0.3766	1.041	0.718	0.96	ISOC2	3.3
cg21194918	chr19	36239134	0.04445	0.1228	0.718	0.96	LIN37	2.78
cg07820214	chr3	127842989	0.1071	0.2959	0.718	0.96	RUVBL1	2.86
cg09274104	chr14	74083144	0.3525	0.9741	0.718	0.96	ACOT6	79.33
cg09634176	chr6	100037332	-0.0423	0.1169	0.718	0.96		3
cg00877037	chr6	32041333	-0.09808	0.271	0.718	0.96	TNXB	93.62
cg15755426	chr17	3567721	-0.2117	0.585	0.718	0.96	TAX1BP3	84.9
cg05376185	chr1	47082869	-0.4494	1.242	0.718	0.96	MOBKL2C	31.27
cg04112742	chr16	2075439	-0.1685	0.4656	0.718	0.96	SLC9A3R2	91.72
cg11466502	chr10	98144309	-0.2389	0.6601	0.718	0.96	TLL2	83.97
cg22883472	chr8	25868045	-0.2097	0.5795	0.718	0.96	EBF2	22.41
cg26752888	chr8	11627280	-0.06035	0.1668	0.718	0.96	NEIL2	2.12
cg19988204	chr8	144798331	0.3596	0.9937	0.718	0.96	MAPK15	16.61
cg25446086	chr1	155829549	0.1394	0.3851	0.718	0.96	SYT11	10.44
cg22431438	chr20	44441548	0.09971	0.2756	0.718	0.96	UBE2C	3.14
cg24068859	chr3	194392930	0.0253	0.06992	0.718	0.96	LSG1	1.87
cg18923188	chr8	615270	0.1903	0.5259	0.718	0.96	ERICH1	90.21
cg26995083	chr6	43457511	0.08335	0.2304	0.718	0.96	TJAP1	94.05
cg02533239	chr16	81970683	-0.0767	0.212	0.718	0.96	PLCG2	94.99
cg10103127	chr12	38555558	-0.06476	0.179	0.718	0.96		96.93
cg14758967	chr5	133884935	-0.1068	0.2952	0.718	0.96	PHF15	92.64
cg00388197	chr14	50558910	0.09314	0.2574	0.718	0.96	C14orf183	93.67
cg11821147	chr12	72057762	-0.02665	0.07364	0.718	0.96	ZFC3H1	1.93
cg01280609	chr22	18257414	0.05264	0.1455	0.718	0.96	BID	3.01
cg05182679	chr10	64576999	0.1615	0.4463	0.718	0.96	EGR2	11.7
cg05284724	chr7	138818658	-0.0553	0.1528	0.718	0.96	TTC26	4.7
cg13768290	chr2	63285491	0.08506	0.2351	0.718	0.96		6.72
cg06995565	chr16	75590339	-0.1409	0.3895	0.718	0.96	TMEM231	3.38
cg20395646	chr12	121947433	-0.1022	0.2825	0.718	0.96	KDM2B	96.04
cg15725808	chr11	62538738	-0.03776	0.1044	0.718	0.96	TAF6L	2.86
cg26723355	chr6	166076315	0.1647	0.4553	0.718	0.96	PDE10A	4.23
cg03441304	chr10	28821754	-0.05959	0.1647	0.718	0.96	WAC	3.74
cg19724698	chr12	133380384	0.1055	0.2915	0.718	0.96	GOLGA3	93.87
cg15155768	chr19	10216938	0.02396	0.06622	0.718	0.96	PPAN-P2RY11	1.67
cg22293286	chr19	44429476	-0.07594	0.2099	0.718	0.96	ZNF45	94.4
cg04705659	chr1	204329107	-0.04542	0.1255	0.718	0.96	PLEKHA6	3.3
cg02234235	chr2	106007815	0.09346	0.2583	0.718	0.96	FHL2	93.03
cg12687343	chr15	65426207	0.0152	0.042	0.718	0.96	PDCD7	1.24
ch.11.1215826R	chr11	62482071	0.0459	0.1269	0.718	0.96		1.76
cg03830929	chr1	154165776	-0.08644	0.2389	0.718	0.96	TPM3	93.02
cg01716223	chr13	53023979	-0.04807	0.1329	0.718	0.96	VPS36	3.23
cg21284779	chr1	155910526	0.1985	0.5487	0.718	0.96	RXFP4	46.79
cg06334988	chr2	220095083	0.01579	0.04363	0.718	0.96	ANKZF1	1.26
cg16144317	chr1	214725524	-0.201	0.5555	0.718	0.96	PTPN14	8.34
cg03476862	chr7	98581334	0.1116	0.3085	0.718	0.96	TRRAP	91.62
cg09823679	chr13	53425813	0.2173	0.6007	0.718	0.96		3.62
cg12968685	chr11	36215852	-0.7902	2.184	0.718	0.96	LDLRAD3	82.49
cg08180032	chr15	41624165	-0.06367	0.176	0.718	0.96	OIP5	3.98
cg26931862	chr12	54349169	-0.0436	0.1205	0.718	0.96	HOXC12	1.83
cg25202404	chr8	77912832	0.06193	0.1712	0.718	0.96	PXMP3	3.23
cg09955730	chr1	93646783	0.1485	0.4104	0.718	0.96	TMED5	5.46
cg16520191	chr15	69589030	0.09787	0.2705	0.718	0.96		92.21
cg20285263	chr6	41392403	0.04835	0.1336	0.718	0.96		3.54
cg24676666	chr5	119495957	-0.5416	1.497	0.718	0.96		85.76
cg27575622	chr17	203392	-0.6177	1.707	0.718	0.96	RPH3AL	87.05
cg09082664	chr4	23890701	0.1686	0.466	0.718	0.96	PPARGC1A	8.48
cg03946731	chr16	3028109	-0.4195	1.159	0.718	0.96	PKMYT1	93.25
cg23471589	chr6	31852446	0.1511	0.4178	0.718	0.96	EHMT2	91.46
cg05228735	chr16	30621825	0.1616	0.4468	0.718	0.96	ZNF689	4.26
cg01301276	chr19	15511562	-0.07323	0.2024	0.718	0.96	AKAP8L	94.94
cg04084172	chr5	162864824	0.06855	0.1895	0.718	0.96	CCNG1	3.14
cg18599400	chr19	407758	-0.2181	0.603	0.718	0.96	C2CD4C	83.33
cg07236190	chr12	96338038	0.6378	1.763	0.718	0.96	AMDHD1	69.36
cg13647960	chr10	68582091	-0.3939	1.089	0.718	0.96	CTNNA3	89.6
cg05193211	chr8	82633727	0.05446	0.1506	0.718	0.96	ZFAND1	2.66
cg14935646	chr7	27215464	0.2533	0.7001	0.718	0.96	HOXA10	88.45
cg14213439	chr17	18864841	-0.1337	0.3696	0.718	0.96	SLC5A10	92.53
cg16734981	chr11	109259766	0.07013	0.1939	0.718	0.96		4.92
cg01557907	chr4	3433109	0.1758	0.486	0.718	0.96	RGS12	91.63
cg23529513	chr22	27013363	-0.07741	0.214	0.718	0.96	CRYBB1	94.36
cg03315247	chr3	122399498	0.0554	0.1531	0.718	0.96	PARP14	4.65
cg11021849	chr6	84743236	0.1317	0.3642	0.718	0.96	MRAP2	13.61
cg23715673	chr3	10363462	-0.1337	0.3696	0.718	0.96	SEC13	89.97
cg14147855	chr3	60913404	0.2127	0.5879	0.718	0.96	FHIT	88.7
cg16464373	chr8	65293734	-0.3753	1.038	0.718	0.96		19.17
cg03860665	chr6	30524763	0.05793	0.1601	0.718	0.96	PRR3	3.81
cg11863058	chr11	72532613	0.1494	0.4129	0.718	0.96	ATG16L2	91.59
cg17643564	chr3	31494467	-0.09988	0.2761	0.718	0.96		94.35
cg15190754	chr5	55033695	-0.1874	0.5182	0.718	0.96	DDX4	91.42
cg18544888	chr2	122259959	-0.09485	0.2622	0.718	0.96	CLASP1	93.64
cg12698494	chr12	57856132	-0.05732	0.1585	0.718	0.96	GLI1	3.63
cg19548763	chr18	13638936	-0.3944	1.091	0.718	0.96	C18orf1	71.1
cg16920621	chr12	1026392	-0.05128	0.1418	0.718	0.96	RAD52	96.22
cg07393057	chr1	89149638	-0.1089	0.3011	0.718	0.96	PKN2	6.49
cg07560287	chr6	41529888	0.1977	0.5465	0.718	0.96	FOXP4	80.8
cg03212183	chr16	81565917	0.08055	0.2227	0.718	0.96	CMIP	96.19
cg10305485	chr17	6554977	0.06218	0.1719	0.718	0.96	C17orf100	4.15
cg24881334	chr17	69409104	-0.2026	0.5603	0.718	0.96		87.91
cg27551169	chr15	85383124	0.07937	0.2195	0.718	0.96	ALPK3	96.74
cg01336098	chrX	21901558	-0.1763	0.4875	0.718	0.96	MBTPS2	88.02
cg24135438	chr18	43684326	-0.05316	0.147	0.718	0.96	HAUS1	3.49
cg26947626	chr8	72469430	0.02682	0.07414	0.718	0.96		2.23
cg06354527	chr6	168122755	-0.1624	0.449	0.718	0.96		88.79
cg18925548	chr11	46402535	0.05802	0.1604	0.718	0.96	MDK	2.49
cg18157738	chr1	201161205	-0.07619	0.2107	0.718	0.96	IGFN1	97.2
cg02159896	chr18	11908181	0.06018	0.1664	0.718	0.96	MPPE1	4.33
cg19877683	chr17	80969515	-0.2464	0.6813	0.718	0.96	B3GNTL1	63.38
cg02248037	chr6	31465876	-0.02704	0.07476	0.718	0.96	MICB	2.32
cg03351307	chr19	59087165	-0.1306	0.3611	0.718	0.96	MGC2752	7.36
cg14106921	chr18	596759	0.04033	0.1115	0.718	0.96	CLUL1	2.96
cg00941824	chr6	148734690	0.1423	0.3936	0.718	0.96	SASH1	88.07
cg08520451	chr19	996720	0.1312	0.3628	0.718	0.96		5.68
cg08276543	chr12	124856791	0.3689	1.02	0.718	0.96	NCOR2	79.05
cg17714147	chr13	113487757	0.04892	0.1353	0.718	0.96	ATP11A	97.33
cg01090445	chr3	49893948	0.1028	0.2843	0.718	0.96	TRAIP	5.48
cg01858157	chr20	23025149	-0.0983	0.2718	0.718	0.96		92.58
cg19138214	chr4	71248310	-0.2757	0.7623	0.718	0.96	SMR3B	88.6
cg25649200	chr17	79233120	-0.03397	0.09395	0.718	0.96	SLC38A10	98.24
cg24663971	chr14	106410668	0.212	0.5864	0.718	0.96		93.16
cg09292377	chr14	91010398	-0.156	0.4315	0.718	0.96	TTC7B	89.87
cg19736286	chr2	48010117	0.1334	0.369	0.718	0.96	MSH6	4.18
cg08862499	chr17	44271469	-0.1276	0.3529	0.718	0.96		5.47
cg03565281	chr6	33771981	-0.2087	0.5771	0.718	0.96	MLN	86.95
cg04366880	chr10	93431680	0.09757	0.2698	0.718	0.96		93.81
cg22931077	chr2	232379208	-0.0257	0.07106	0.718	0.96	C2orf52	1.96
cg23216122	chr2	234358596	-0.2066	0.5713	0.718	0.96	DGKD	88.35
cg23571170	chr11	124180298	-0.08636	0.2388	0.718	0.96	OR8D1	93.44
cg07565540	chr1	6639754	0.31	0.8572	0.718	0.96	TAS1R1	14.93
cg18394953	chr5	22853703	0.05303	0.1467	0.718	0.96	CDH12	4.05
cg26293590	chr11	117688335	-0.3637	1.006	0.718	0.96		46.76
cg19204834	chr12	6281453	0.1657	0.4581	0.718	0.96		86.84
cg17739202	chr1	165186436	0.2669	0.738	0.718	0.96	LMX1A	67.55
cg27586487	chr10	79687289	-0.06722	0.1859	0.718	0.96	LOC100128292	3.92
cg08942191	chr15	80729093	0.1339	0.3704	0.718	0.96	ARNT2	90.77
cg04785187	chr14	99997549	-0.191	0.5283	0.718	0.96	CCDC85C	79.1
cg08864904	chr8	79472625	-0.3801	1.051	0.718	0.96	PKIA	77.95
cg07749442	chr16	85209157	-0.034	0.09402	0.718	0.96		97.46
cg17497049	chr19	56110871	0.1536	0.4248	0.718	0.96	FIZ1	14.21
cg23352185	chr12	4647625	0.01924	0.05321	0.718	0.96	C12orf4	1.68
cg13458661	chr4	187666798	-0.3142	0.8691	0.718	0.96		90.72
cg23370306	chr2	242823485	-0.3338	0.9231	0.718	0.96		2.87
cg07012499	chr2	11618241	0.03599	0.09954	0.718	0.96		2.95
cg20361571	chr11	134046365	-0.1491	0.4123	0.718	0.96	NCAPD3	93.54
cg20475000	chr10	105156176	0.02825	0.07812	0.718	0.96	USMG5	2.41
cg18271969	chr3	183771499	0.1434	0.3967	0.718	0.96	HTR3C	90.36
cg05139081	chr12	113706669	-0.02448	0.06771	0.718	0.96	TPCN1	98.34
cg03501953	chr16	1265196	0.1423	0.3936	0.718	0.96	CACNA1H	93.46
cg27626899	chr15	91475925	-0.1033	0.2858	0.718	0.96	UNC45A	11.8
cg05471258	chrX	107514114	-0.3232	0.8939	0.718	0.96	COL4A6	34.11
cg27601169	chr7	1407526	-1.205	3.334	0.718	0.96		79.99
cg21302622	chr2	209271234	0.2227	0.6159	0.718	0.96	PTH2R	31.47
cg19300655	chr1	183770420	0.09294	0.2571	0.718	0.96	RGL1	94.12
cg06558372	chr1	65990448	0.08786	0.243	0.718	0.96	LEPR	94.4
cg02966841	chr2	1926366	0.108	0.2988	0.718	0.96	MYT1L	95.87
cg13242160	chr8	55294610	0.119	0.3292	0.718	0.96		7.16
cg03415638	chr10	7213843	-0.157	0.4341	0.718	0.96	SFMBT2	87.37
cg09420816	chr15	77925960	0.04938	0.1366	0.718	0.96	LINGO1	2.21
cg22153940	chr5	179306210	-0.2057	0.5691	0.718	0.96	TBC1D9B	82.03
cg03667040	chr13	36588115	-0.1219	0.3372	0.718	0.96	DCLK1	92.76
cg15616522	chr17	78794248	-0.1453	0.4019	0.718	0.96	RPTOR	90.47
cg19058685	chr12	54440806	-0.2218	0.6135	0.718	0.96	HOXC4	17.48
cg04293725	chr5	93447600	0.2697	0.746	0.718	0.96	FAM172A	12.69
cg19795556	chr10	60494185	-0.1788	0.4945	0.718	0.96	BICC1	93.04
cg18007858	chr2	131044806	0.1356	0.3751	0.718	0.96		93.31
cg02792168	chr10	101281924	-0.04584	0.1268	0.718	0.96		97.18
cg09860783	chr6	149777984	-0.02022	0.05594	0.718	0.96	ZC3H12D	98.73
cg14424363	chr8	42128252	-0.09082	0.2512	0.718	0.96	IKBKB	6.16
cg15622158	chr1	26504019	0.7125	1.971	0.718	0.96	CNKSR1	59.86
cg22624147	chr8	41119723	0.09611	0.2659	0.718	0.96	SFRP1	91.98
cg04144321	chr12	116971094	0.03317	0.09176	0.718	0.96	NCRNA00173	2.66
cg06525293	chr16	725532	0.0482	0.1333	0.718	0.96	RHBDL1	3.65
cg26809643	chr7	64023824	-0.1998	0.5527	0.718	0.96	ZNF680	9.48
cg24430871	chr17	28592047	0.8189	2.266	0.718	0.96	BLMH	88.24
cg08268336	chr1	201591848	0.1514	0.4188	0.718	0.96		89.26
cg13284081	chr12	50677024	0.01731	0.04788	0.718	0.96	LIMA1	1.2
cg01137708	chr4	103423368	-0.03598	0.09953	0.719	0.96	NFKB1	2.73
cg09605317	chr16	21170695	0.04476	0.1238	0.719	0.96	DNAH3	2.88
cg24076474	chr19	11531344	0.02504	0.06928	0.719	0.96	RGL3	2.21
cg04941018	chr19	36342859	-0.2022	0.5594	0.719	0.96	NPHS1	75.86
cg08722366	chrX	153295804	-0.07265	0.201	0.719	0.96	MECP2	95.8
cg11517468	chr1	7023784	0.0188	0.05202	0.719	0.96	CAMTA1	1.65
cg15283062	chr12	125348591	0.02042	0.0565	0.719	0.96	SCARB1	1.44
cg10112837	chr3	17198551	0.1095	0.3029	0.719	0.96		92.57
cg12763900	chr3	114866235	0.03166	0.08758	0.719	0.96	ZBTB20	2.66
cg00859655	chr11	7694524	0.2383	0.6593	0.719	0.96	CYB5R2	80.35
cg09620718	chr16	20702872	-0.3417	0.9454	0.719	0.96	ACSM1	83.05
cg11401558	chr8	99057193	0.04282	0.1185	0.719	0.96	RPL30	2.76
cg19638040	chrX	41782196	0.4267	1.181	0.719	0.96	CASK	21.26
cg07338448	chr10	135125650	0.1335	0.3695	0.719	0.96	ZNF511	91.91
cg24071582	chr4	113430656	-0.2163	0.5985	0.719	0.96		7.9
cg03752977	chr8	144330404	0.2213	0.6124	0.719	0.96	ZFP41	88.3
cg08249698	chr16	6610161	-0.2336	0.6463	0.719	0.96	A2BP1	86.69
cg01053259	chr12	1755143	0.09527	0.2636	0.719	0.96	WNT5B	94.03
cg17016894	chr1	41889466	-0.3546	0.9811	0.719	0.96		59.6
cg14804384	chr11	995425	-0.1714	0.4743	0.719	0.96	AP2A2	86.06
cg04928875	chr2	128568924	-0.05967	0.1651	0.719	0.96	WDR33	3.95
cg13094252	chr8	104153753	0.1663	0.4601	0.719	0.96	C8orf56	9.83
cg13783978	chr17	46098618	-0.07694	0.2129	0.719	0.96		94.45
cg22538557	chr19	48021503	0.04258	0.1178	0.719	0.96		4.12
cg11671688	chr6	110301075	-0.3754	1.039	0.719	0.96	GPR6	15.76
cg16373862	chr3	186434508	0.4259	1.178	0.719	0.96	KNG1	92.9
cg01262566	chr16	4382072	0.1679	0.4647	0.719	0.96	GLIS2	84.66
cg00898480	chr17	74641275	-0.1522	0.4213	0.719	0.96	ST6GALNAC1	88.44
cg04945608	chr20	43118723	0.1095	0.303	0.719	0.96	TTPAL	93.06
cg04683551	chr10	14880332	-0.2045	0.566	0.719	0.96	HSPA14	34.49
cg04352288	chr16	87958407	0.1108	0.3066	0.719	0.96	CA5A	96.61
cg21474854	chrX	70474110	-0.1694	0.4689	0.719	0.96	ZMYM3	19.06
cg25771041	chr3	149376042	-0.01887	0.0522	0.719	0.96	WWTR1	1.65
cg20450507	chr20	44451730	-0.2054	0.5684	0.719	0.96		6.16
cg05129610	chr7	23053937	-0.1369	0.3787	0.719	0.96	FAM126A	6.18
cg05479556	chr5	449004	0.139	0.3847	0.719	0.96	EXOC3	91.44
cg12648677	chr1	1447365	0.05596	0.1549	0.719	0.96	ATAD3A	2.41
cg13827212	chr7	99036343	0.0585	0.1619	0.719	0.96	CPSF4	1.45
cg00863397	chr16	67215239	-0.1711	0.4734	0.719	0.96	KIAA0895L	76.54
cg17314998	chr17	8045615	0.1496	0.414	0.719	0.96	PER1	91.51
cg19542119	chr19	44331823	-0.04201	0.1162	0.719	0.96	ZNF283	3.51
cg04836154	chr11	62439314	0.1994	0.5518	0.719	0.96	C11orf83	2.1
cg25294185	chr11	65487814	0.4681	1.295	0.719	0.96	RNASEH2C	11.97
cg07943633	chr14	96505438	0.1747	0.4835	0.719	0.96	C14orf132	9.4
cg10803251	chr1	43312031	-0.05142	0.1423	0.719	0.96	ZNF691	3.47
cg02955287	chr16	54611636	0.09017	0.2495	0.719	0.96		4.95
cg01161919	chr16	30750542	0.06957	0.1925	0.719	0.96	SRCAP	96.68
cg15221642	chr5	140598706	-0.6542	1.81	0.719	0.96		31.21
cg00287841	chr8	131453955	-0.7857	2.174	0.719	0.96		88.97
cg17583432	chr8	129005567	0.1103	0.3053	0.719	0.96	PVT1	6.19
cg27369325	chr13	98962075	0.04274	0.1183	0.719	0.96	FARP1	97.15
cg24293976	chr12	111843567	-0.03146	0.08707	0.719	0.96	SH2B3	2.34
cg23407655	chr17	1001612	0.5352	1.481	0.719	0.96	ABR	53.1
cg12027153	chr14	92572993	0.06133	0.1697	0.719	0.96	ATXN3	4.25
cg13413996	chr9	136324127	0.3151	0.872	0.719	0.96	ADAMTS13	62.13
cg25694480	chr20	62032881	-0.168	0.465	0.719	0.96		95.12
cg17712818	chr17	59402087	-0.2312	0.6399	0.719	0.96	BCAS3	82.5
cg00314230	chr21	45759016	0.05763	0.1595	0.719	0.96	C21orf2	1.51
cg23793599	chr11	117749424	0.2976	0.8237	0.719	0.96	FXYD6	91.28
cg10288278	chrX	142721811	0.2117	0.5858	0.719	0.96	SLITRK4	19.89
cg07023915	chr15	78370148	0.07192	0.199	0.719	0.96	TBC1D2B	4.44
cg01147467	chr2	30139155	0.3539	0.9794	0.719	0.96	ALK	87.46
ch.10.6019805R	chr10	5979799	-0.03575	0.09894	0.719	0.96		2.75
cg24962268	chr6	8084658	-0.1534	0.4247	0.719	0.96	EEF1E1	93.3
cg08266923	chr10	70166773	0.05411	0.1498	0.719	0.96	RUFY2	2.61
cg04294894	chr6	160680098	-0.2043	0.5653	0.719	0.96	SLC22A2	89.18
cg21080633	chr12	132263633	0.4348	1.203	0.719	0.96	SFRS8	81.01
cg03264884	chr22	31556567	0.02256	0.06245	0.719	0.96	RNF185	1.63
cg08039301	chr17	47072907	-0.149	0.4125	0.719	0.96		11.29
cg02613300	chr11	123776728	-0.1209	0.3346	0.719	0.96	OR8D4	90.71
ch.13.80601193R	chr13	81703192	0.2919	0.808	0.719	0.96		6.34
cg24679246	chr2	25018843	0.1085	0.3002	0.719	0.96	CENPO	89.6
cg15991207	chr1	176811645	0.3244	0.8979	0.719	0.96	PAPPA2	47.93
cg14242532	chr2	233879045	-0.213	0.5895	0.719	0.96	NGEF	79.07
cg27516404	chr7	155640019	0.2006	0.5553	0.719	0.96		58.19
cg02478589	chr5	139082468	-0.1984	0.5491	0.719	0.96		81.34
cg17190405	chr6	28831788	0.0358	0.09909	0.719	0.96		2.31
cg02495743	chr11	104789052	0.3366	0.9318	0.719	0.96		26.97
cg00339782	chr1	149908099	-0.1062	0.2939	0.719	0.96	MTMR11	93.62
cg09917807	chr12	31882282	-0.05704	0.1579	0.719	0.96	AMN1	4.28
cg24117150	chr14	88788672	0.1451	0.4015	0.719	0.96	KCNK10	8.31
cg12042503	chr14	103987728	0.1334	0.3691	0.719	0.96	CKB	2.2
cg10275272	chr7	4784769	-0.0655	0.1813	0.719	0.96	FOXK1	6.12
cg08651003	chr1	1758731	-0.08116	0.2246	0.719	0.96	GNB1	93.47
cg00524169	chr19	39138063	-0.146	0.4041	0.719	0.96	ACTN4	7.82
cg05455036	chr1	202828149	-0.313	0.8664	0.719	0.96		41.49
cg00450695	chr19	1068487	0.08904	0.2465	0.719	0.96	HMHA1	6.09
cg02565672	chr1	161123809	0.02668	0.07385	0.719	0.96	UFC1	1.85
cg22999786	chr15	34628769	-0.06896	0.1909	0.719	0.96	SLC12A6	96.3
cg06139836	chr10	131762961	-0.05713	0.1581	0.719	0.96	EBF3	3.85
cg11882252	chr5	10307634	-0.04874	0.1349	0.719	0.96	CMBL	4.1
cg08918709	chr6	30074219	0.1512	0.4185	0.719	0.96	TRIM31	88.97
cg00514616	chr7	149172	0.0308	0.08527	0.719	0.96		2.92
cg24469114	chr1	28832988	-0.07981	0.2209	0.719	0.96	SNHG3-RCC1	5.74
cg13980454	chr14	36985905	0.4858	1.345	0.719	0.96	NKX2-1	27.34
cg07817505	chr19	17972324	0.1832	0.5072	0.719	0.96	RPL18AP3	83.82
cg13178372	chr1	150333953	-0.2688	0.7441	0.719	0.96		86.96
cg23887609	chr12	130822674	-0.5636	1.56	0.719	0.96	PIWIL1	86.71
cg25351572	chr3	124578367	0.1164	0.3223	0.719	0.96	ITGB5	90.82
cg20284025	chr1	119683198	0.02321	0.06424	0.719	0.96	WARS2	1.59
cg05354556	chr8	143815072	0.3062	0.8476	0.719	0.96	C8orf55	82.94
cg20204986	chr11	32448067	-0.3565	0.9868	0.719	0.96	WT1	66.6
cg11354908	chr19	18255899	0.02886	0.07991	0.719	0.96	MAST3	98.09
cg10366439	chr2	110970249	-0.5215	1.444	0.719	0.96	NCRNA00116	10.07
cg05629774	chr12	132546836	-0.1386	0.3838	0.719	0.96	EP400	91.02
cg00525503	chr13	53425635	-0.1497	0.4144	0.719	0.96		4.72
cg20094279	chr12	132856142	-0.2104	0.5825	0.719	0.96	GALNT9	81.49
cg15333932	chr5	16735498	0.08677	0.2402	0.719	0.96	MYO10	92.81
cg11357138	chr5	1796862	-0.2352	0.6511	0.719	0.96		66.54
cg13251269	chr7	112726538	-0.08577	0.2375	0.719	0.96	GPR85	6.18
cg04274340	chr19	41271256	-0.1838	0.5087	0.719	0.96	SNRPA	79.85
cg12860686	chr5	2753876	-0.02411	0.06675	0.719	0.96	C5orf38	2.04
cg09925987	chr7	2629300	-0.08352	0.2312	0.719	0.96	IQCE	96.35
cg03312920	chr7	1106033	0.2198	0.6085	0.719	0.96	C7orf50	53.74
cg03774468	chr3	140950104	-0.03912	0.1083	0.719	0.96	ACPL2	3.25
cg07111501	chr17	62207504	0.02576	0.07132	0.719	0.96	ERN1	1.18
cg01787884	chr4	113152148	-0.1344	0.372	0.719	0.96	AP1AR	8.35
cg19416604	chr22	19467810	0.05981	0.1656	0.719	0.96	UFD1L	5.48
ch.1.175985039R	chr1	177718416	-0.03008	0.08328	0.719	0.96		2.44
cg03053788	chr8	65498340	-0.1608	0.4452	0.719	0.96		7.01
cg03115072	chr11	207155	0.102	0.2824	0.719	0.96	BET1L	2.72
cg20581874	chr14	21191754	-0.7008	1.94	0.719	0.96		42.91
cg01642579	chr16	4746990	0.04765	0.1319	0.719	0.96	ANKS3	97.7
cg21382232	chr15	59283877	0.1561	0.4321	0.719	0.96	RNF111	89.94
cg27591807	chr6	30509614	-0.1049	0.2905	0.719	0.96	GNL1	5.13
cg27206603	chr16	13164346	0.175	0.4845	0.719	0.96	SHISA9	12.96
cg05989625	chr8	145661381	0.1366	0.3782	0.719	0.96	NFKBIL2	96.04
cg07516148	chr6	159463300	-0.4643	1.286	0.719	0.96	TAGAP	33.22
cg21616627	chr1	22155444	0.2609	0.7224	0.719	0.96	HSPG2	85.06
cg04678570	chr10	3280494	-0.1125	0.3114	0.719	0.96		92.6
cg08060270	chr7	199651	0.1766	0.489	0.719	0.96	FAM20C	78.22
cg05460571	chr8	8630364	0.2433	0.6736	0.719	0.96		69.59
cg23321939	chr8	144881820	0.1305	0.3613	0.719	0.96	SCRIB	92.57
cg19860160	chr1	1045382	-0.2044	0.566	0.719	0.96	C1orf159	87.36
cg05209506	chr4	148605494	0.05488	0.152	0.719	0.96	PRMT10	3.83
cg06298361	chrX	49091907	0.1886	0.5222	0.719	0.96	CCDC22	19.89
cg24157892	chr17	59473707	-0.03474	0.09622	0.719	0.96		2.65
cg04567169	chr1	173793730	0.02124	0.05883	0.719	0.96	CENPL	1.59
cg25027916	chr17	80340543	-0.1976	0.5473	0.719	0.96		84.62
cg19901421	chr7	57714285	0.13	0.3599	0.719	0.96		89.85
cg13476078	chr17	767301	-0.1809	0.501	0.719	0.96	NXN	95.97
cg00038020	chr1	223575793	0.1955	0.5413	0.719	0.96		85.67
cg15052335	chr18	3011810	-0.1824	0.5052	0.719	0.96	LPIN2	86.96
cg17935677	chr15	44119062	-0.04389	0.1216	0.719	0.96	WDR76	2.52
cg27217878	chr11	76155921	-0.0789	0.2185	0.719	0.96	C11orf30	2.53
cg04643145	chr4	94753403	-0.03759	0.1041	0.719	0.96		2.76
cg19521646	chr19	15197788	0.2654	0.7351	0.719	0.96	OR1I1	74.43
cg10809622	chr6	167511399	0.0307	0.08502	0.719	0.96		97.98
cg27198948	chr6	35419997	-0.03912	0.1083	0.719	0.96	FANCE	3.77
cg08873701	chr19	44100601	0.01998	0.05535	0.719	0.96	ZNF576	1.83
cg23230564	chr5	31470890	-0.5808	1.609	0.719	0.96	RNASEN	63.47
cg03183257	chr2	101618566	0.02652	0.07346	0.719	0.96	RPL31	2.08
cg24059976	chr1	40367353	0.06702	0.1856	0.719	0.96	MYCL1	2.11
cg03157605	chr6	30685409	-0.1299	0.3598	0.719	0.96	MDC1	3.59
cg09655341	chr17	79618100	-0.205	0.5678	0.719	0.96	PDE6G	70.14
cg12133444	chr1	215740424	0.1154	0.3197	0.719	0.96	KCTD3	5.6
cg19651249	chr17	27230231	-0.07226	0.2002	0.719	0.96	DHRS13	4.43
cg10831246	chr17	18553663	-0.5349	1.482	0.719	0.96		52.62
cg04220482	chr8	63952370	0.3227	0.8938	0.719	0.96	GGH	15.98
cg01529365	chr12	114879154	0.04689	0.1299	0.719	0.96		3.01
cg22732603	chr10	78734718	-0.1993	0.5521	0.719	0.96	KCNMA1	92
cg04258926	chr6	32057341	-0.1802	0.4991	0.719	0.96	TNXB	73.21
cg20862599	chr8	65498440	-0.1523	0.4218	0.719	0.96		23.75
cg22312275	chr3	175931305	0.1677	0.4646	0.719	0.96		92.58
cg24707505	chr2	178977215	-0.02631	0.07289	0.719	0.96	RBM45	2.28
cg07193041	chr3	56502677	0.0327	0.09059	0.719	0.96	ERC2	2.5
cg12978227	chr7	106508672	-0.2618	0.7253	0.719	0.96	PIK3CG	93.9
cg26590082	chr16	23313240	-0.2291	0.6347	0.719	0.96	SCNN1B	13.1
cg18720506	chr4	146830746	0.1946	0.5391	0.719	0.96	ZNF827	87.72
cg05833158	chr3	9993731	0.05637	0.1561	0.719	0.96	PRRT3	3.28
cg27382409	chr10	47088062	0.2463	0.6823	0.719	0.96	PPYR1	73.18
cg13782814	chr10	13390289	-0.02851	0.07899	0.719	0.96	SEPHS1	2.34
cg11126767	chr14	60978275	-0.1663	0.4608	0.719	0.96	SIX6	13.87
cg14328685	chr21	47856215	-0.09293	0.2574	0.719	0.96	PCNT	94.01
cg13596833	chr11	31827899	-0.08023	0.2223	0.719	0.96	PAX6	3.9
cg18612461	chr15	75251733	-0.09114	0.2525	0.719	0.96		7.52
cg14759043	chr12	3862597	-0.1525	0.4224	0.719	0.96	EFCAB4B	5.37
cg23957285	chr19	4558740	0.2664	0.738	0.719	0.96	SEMA6B	87.84
cg18139612	chr3	128572244	-0.1472	0.4077	0.719	0.96		93.11
cg26197117	chr6	110797233	-0.04562	0.1264	0.719	0.96	SLC22A16	2.46
cg04818078	chr16	3929633	0.08258	0.2288	0.719	0.96	CREBBP	4.9
cg25213720	chr5	176734343	-0.4013	1.112	0.719	0.96	MXD3	39.66
cg23665230	chr10	62495797	0.146	0.4045	0.719	0.96		90.32
cg14526297	chr6	146349488	-0.07396	0.2049	0.719	0.96	GRM1	5.61
cg18317724	chr7	45766626	0.2135	0.5914	0.719	0.96	SEPT13	86.65
cg03177025	chr2	28112917	0.238	0.6593	0.719	0.96	BRE	16.68
cg16809526	chr16	46917681	-0.05254	0.1456	0.719	0.96	GPT2	3.95
cg24903893	chr5	158522515	-0.09235	0.2559	0.719	0.96	EBF1	92.89
cg27262236	chr20	55965077	-0.05525	0.1531	0.719	0.96	RBM38	4.91
cg08286551	chr19	1168841	-0.2362	0.6544	0.719	0.96	SBNO2	87.09
cg10053162	chr10	17685929	0.03507	0.09718	0.719	0.96	STAM	3.02
cg00641127	chr6	33179564	-0.1844	0.5108	0.719	0.96	RING1	84.65
cg02741744	chr12	100594734	0.03107	0.0861	0.719	0.96	ACTR6	2.5
cg24040989	chr5	149979572	-0.1487	0.4122	0.719	0.96	SYNPO	89.83
cg04087271	chr1	20915334	-0.5189	1.438	0.719	0.96	CDA	23.72
cg07602026	chr14	24605550	0.05009	0.1388	0.719	0.96	PSME1	2.68
cg16914370	chr20	42788699	0.5077	1.407	0.719	0.96	JPH2	41.71
cg17394129	chr12	71829267	-0.2254	0.6247	0.719	0.96		88.76
cg13393754	chr6	114292725	-0.01927	0.05341	0.719	0.96	HDAC2	1.65
cg27299846	chr19	18235489	-0.07851	0.2176	0.719	0.96	MAST3	94.7
cg21817737	chr11	89867704	-0.116	0.3215	0.719	0.96	NAALAD2	4.22
cg21262649	chr1	223566643	-0.3881	1.076	0.719	0.96	C1orf65	35.36
cg27417659	chr7	98567827	-0.02149	0.05956	0.719	0.96	TRRAP	98.55
cg25845867	chr6	169575647	-0.1021	0.2829	0.719	0.96		92.39
cg04690289	chr3	45017999	0.248	0.6871	0.719	0.96	ZDHHC3	3.72
cg17185060	chr3	193990712	0.07464	0.2068	0.719	0.96		95.91
cg22933582	chr5	72562402	0.1385	0.3839	0.719	0.96		90.29
cg19646139	chr1	2029012	-0.1365	0.3784	0.719	0.96	PRKCZ	92.12
cg04939673	chr4	184019125	0.1405	0.3893	0.719	0.96	C4orf38	6.73
cg03004371	chr15	101423806	0.3896	1.08	0.719	0.96	ALDH1A3	25.58
cg09814128	chr4	178243783	0.08745	0.2423	0.719	0.96	NEIL3	93.97
cg01003666	chr7	139929429	-0.3017	0.8362	0.719	0.96		51.37
cg02110031	chr2	37458730	-0.03532	0.09789	0.719	0.96	CEBPZ	2.45
cg10949499	chr14	23860728	0.1874	0.5193	0.719	0.96	MYH6	85.21
cg18392644	chr1	1951466	-0.2371	0.6572	0.719	0.96	GABRD	32.63
cg16480966	chr11	46141386	-0.0178	0.04934	0.719	0.96	PHF21A	1.3
cg08699512	chr16	21716300	-0.1818	0.5038	0.719	0.96	OTOA	69.15
cg19090784	chr10	134773853	-0.1262	0.3497	0.719	0.96		96.13
cg10533351	chr20	19997722	0.128	0.3549	0.719	0.96	NAA20	3.08
cg10793244	chr14	105120586	0.1913	0.5303	0.719	0.96		80.49
cg09665320	chr3	27762636	-0.1146	0.3175	0.719	0.96	EOMES	11.91
cg16151959	chr13	42704154	1.504	4.169	0.719	0.96	DGKH	77.31
cg26059790	chr14	30352436	0.4454	1.234	0.719	0.96	PRKD1	77.36
cg27388618	chr18	60986547	0.03336	0.09247	0.719	0.96	BCL2	2.75
cg11385616	chr7	100490250	-0.2077	0.5757	0.719	0.96	ACHE	81.86
cg22560317	chr20	48730083	-0.1015	0.2813	0.719	0.96	UBE2V1	6.1
cg17907238	chr1	934907	0.01958	0.05427	0.719	0.96	HES4	1.5
cg11198912	chr10	403424	-0.1536	0.4257	0.719	0.96	DIP2C	92.74
cg00050294	chr1	2886818	-0.2002	0.555	0.719	0.96		84.63
cg24336730	chr1	90030568	0.07734	0.2144	0.719	0.96	LRRC8B	94.22
cg05320607	chr10	94609036	-0.03397	0.09416	0.719	0.96	EXOC6	3.11
cg11875500	chr19	36391588	-0.1654	0.4585	0.719	0.96	NFKBID	8.1
cg17313494	chr19	8645769	-0.06166	0.1709	0.719	0.96	ADAMTS10	3.66
cg11558474	chr9	74382743	-0.3691	1.023	0.719	0.96	TMEM2	33.03
cg14746738	chr6	149887876	0.04139	0.1147	0.719	0.96	C6orf72	1.97
cg18406232	chr15	23927915	-0.1536	0.4257	0.719	0.96		91.38
cg00429477	chr12	6798907	-0.3041	0.8428	0.719	0.96	ZNF384	11.57
cg00330888	chr2	46524148	0.02462	0.06825	0.719	0.96	EPAS1	1.9
cg13436232	chr1	28563296	0.07703	0.2135	0.719	0.96	ATPIF1	5.95
cg02269497	chr19	51469393	-0.1842	0.5106	0.719	0.96	KLK6	86.1
cg01889448	chr6	32635871	-0.8961	2.484	0.719	0.96	HLA-DQB1	80.43
cg06263395	chr10	46195640	-0.03509	0.09726	0.719	0.96		98.38
cg14823076	chr6	32158439	0.04601	0.1275	0.719	0.96	PBX2	3.9
cg01025434	chr5	150027297	-0.1644	0.4557	0.719	0.96	SYNPO	88.93
cg04527429	chr19	716910	0.3254	0.9021	0.719	0.96	PALM	71.55
cg26902216	chr8	120220410	-0.03467	0.09611	0.719	0.96	MAL2	2.34
cg00607725	chr16	70380558	0.2378	0.6593	0.719	0.96	DDX19A	4.21
cg01016592	chr16	30615808	0.1378	0.3819	0.719	0.96	ZNF689	92.53
cg02054667	chr14	54687314	-0.02505	0.06944	0.719	0.96		2.48
cg20645232	chr15	71144980	0.2006	0.5561	0.719	0.96	LARP6	92.46
cg18323710	chr12	67660403	-0.06056	0.1679	0.719	0.96		94.97
cg07025593	chr13	42613794	-0.3757	1.042	0.719	0.96		9.25
cg07416818	chr1	12040677	0.1262	0.3498	0.719	0.96	MFN2	8.1
cg21161649	chr21	45284362	0.02366	0.0656	0.719	0.96	AGPAT3	1.45
cg04267345	chr14	24835104	0.0637	0.1766	0.719	0.96	NFATC4	2.03
cg22001533	chr2	50574516	-0.2162	0.5995	0.719	0.96	NRXN1	5.79
cg10306450	chr12	56882479	0.2407	0.6674	0.719	0.96	GLS2	38.08
cg07751770	chr16	1251787	-0.166	0.4604	0.719	0.96	CACNA1H	92.41
cg00468146	chr6	19838211	-0.1928	0.5347	0.719	0.96	ID4	11.25
cg17757980	chr10	46971495	-0.5351	1.483	0.719	0.96	SYT15	67.75
cg26884276	chr5	139554806	0.214	0.5934	0.719	0.96	C5orf32	2.58
cg27526317	chrX	53254742	0.03524	0.09772	0.719	0.96	KDM5C	2.96
cg00769843	chr11	63754453	-0.09683	0.2685	0.719	0.96	OTUB1	5.22
cg16989148	chr17	46125619	0.1367	0.3789	0.719	0.96	NFE2L1	4.53
cg13850354	chr5	146614543	0.1063	0.2947	0.719	0.96	STK32A	3.87
cg16009407	chr4	8022191	-0.294	0.8153	0.719	0.96	ABLIM2	45.84
cg13379325	chr20	62052259	1.348	3.738	0.719	0.96	KCNQ2	65.71
cg26673436	chr13	22243455	0.02329	0.06458	0.719	0.96		1.58
cg09262882	chr19	34899586	0.1738	0.4818	0.719	0.96	PDCD2L	89.85
cg06169597	chr19	619447	-0.1194	0.3312	0.719	0.96	POLRMT	93.64
cg20234060	chr11	67183546	-0.1864	0.5169	0.719	0.96	ATPGD1	81.71
cg14073010	chr19	45910062	-0.06103	0.1692	0.719	0.96	PPP1R13L	6.17
cg13682912	chr6	29627142	-0.2548	0.7066	0.719	0.96	MOG	83.74
cg14808571	chr2	208638258	-0.2482	0.6883	0.719	0.96		88.34
cg22074794	chr11	64008424	0.09189	0.2548	0.719	0.96	FKBP2	2.3
cg08448284	chr3	130652221	-0.3036	0.8417	0.719	0.96	ATP2C1	93.36
cg26530706	chr18	32173093	0.5423	1.504	0.719	0.96	DTNA	29.89
cg21495704	chr19	36399346	0.3767	1.044	0.719	0.96	TYROBP	36.29
cg22686132	chr6	28725957	0.2922	0.8102	0.719	0.96		86.13
cg21050342	chr17	7591644	0.04037	0.1119	0.719	0.96	TP53	2.68
cg13500909	chr6	26282881	0.1401	0.3886	0.719	0.96		88.06
cg10759927	chr20	62687969	-0.232	0.6434	0.719	0.96	TCEA2	38.28
cg16904348	chr1	2377415	-0.1903	0.5276	0.719	0.96		86.54
cg21310173	chr14	102973318	0.1449	0.4018	0.719	0.96	ANKRD9	93
cg11404945	chr1	6521138	-0.3104	0.8609	0.719	0.96		82.32
cg22005634	chr20	62152128	0.05227	0.145	0.719	0.96	PPDPF	2.05
cg10052038	chr3	196293939	0.08966	0.2486	0.719	0.96	WDR53	94.73
cg08460032	chr11	14909425	-0.06831	0.1895	0.719	0.96	CYP2R1	94.26
cg21739719	chr15	76429282	0.112	0.3106	0.719	0.96	C15orf27	91.75
cg07665466	chr3	137816617	0.1225	0.3397	0.719	0.96	DZIP1L	93.87
cg05511752	chrX	70338656	-0.2315	0.6421	0.719	0.96	MED12	23.9
cg14851114	chr7	27704471	0.1326	0.3678	0.719	0.96		92.54
cg09725013	chr16	27561559	0.04183	0.116	0.719	0.96	GTF3C1	2.82
cg16524284	chr19	33353338	0.1993	0.5529	0.719	0.96	SLC7A9	85.3
cg20935165	chr2	172972840	-0.02811	0.07797	0.719	0.96		1.82
cg00755588	chr9	139737793	-0.209	0.5797	0.719	0.96	C9orf172	49.25
cg25846336	chr15	60293554	0.4031	1.118	0.719	0.96		25.56
cg01683794	chr14	97059349	-0.1896	0.526	0.719	0.96		9.46
cg25308681	chrX	19988480	-0.1785	0.4952	0.719	0.96	CXorf23	92.4
cg04966191	chr8	133495394	-0.3288	0.912	0.719	0.96		52.17
cg15806313	chr20	48330624	-0.02679	0.07431	0.719	0.96	B4GALT5	2.24
cg21382111	chr17	1420362	0.06551	0.1817	0.719	0.96	LOC100306951	3.77
cg06970571	chr1	153232060	-0.1142	0.3168	0.719	0.96	LOR	92.54
cg06454983	chr18	12418005	-0.3236	0.8977	0.719	0.96	SLMO1	85.9
cg20060474	chr1	6129242	-0.233	0.6462	0.719	0.96	KCNAB2	79.92
cg16799982	chrX	18907441	-0.2103	0.5832	0.719	0.96	LOC100132163	84.32
cg01314597	chr4	4609712	0.1439	0.3992	0.719	0.96		92.33
cg11796095	chr21	44486452	0.03613	0.1002	0.719	0.96	CBS	97.34
cg13617225	chr9	132256562	-0.1918	0.532	0.719	0.96		83.25
cg14177325	chr17	1541763	-0.3182	0.8826	0.719	0.96	SCARF1	63.48
cg08459746	chr6	1347277	-0.1196	0.3318	0.719	0.96		91.62
cg11248189	chr1	154238859	0.09914	0.275	0.719	0.96	UBAP2L	92.64
cg25559069	chr6	33134799	0.4572	1.268	0.719	0.96	COL11A2	63.86
cg05369428	chr1	11433296	-0.1263	0.3504	0.719	0.96		91.63
cg23219808	chr6	166797419	-0.06164	0.171	0.719	0.96	BRP44L	5.37
cg11386818	chr6	86351552	-0.1166	0.3236	0.719	0.96	SYNCRIP	5.25
cg10395448	chr13	20805895	-0.08669	0.2405	0.719	0.96	GJB6	4.96
cg01644723	chr8	146228246	0.08994	0.2495	0.719	0.96	ZNF252	3.18
cg27496670	chr10	134641540	0.1097	0.3043	0.719	0.96		93.43
cg02598642	chr19	39574483	0.1025	0.2842	0.719	0.96	PAPL	4.94
cg15639659	chr5	162843589	0.3734	1.036	0.719	0.96		86.36
cg01084963	chr9	140038440	-0.3336	0.9255	0.719	0.96	GRIN1	76.45
cg16494477	chr5	170847251	0.2554	0.7086	0.719	0.96	FGF18	8.54
cg00137016	chr19	52675231	-0.2833	0.7858	0.719	0.96	ZNF836	41.45
cg01339111	chr12	6299394	0.3011	0.8355	0.719	0.96		14.93
cg08036850	chr12	121124877	0.0235	0.06519	0.719	0.96	MLEC	1.77
cg01879556	chr21	43932043	0.4031	1.118	0.719	0.96	SLC37A1	83.15
cg09106932	chr5	169008308	0.41	1.138	0.719	0.96		29.22
cg21699124	chr17	49414070	-0.2636	0.7313	0.719	0.96		72.68
cg24202021	chr6	31364902	0.1372	0.3805	0.719	0.96		5.05
cg00606472	chr2	128615778	-0.02546	0.07065	0.719	0.96	POLR2D	2.14
cg18382926	chr1	1113624	-0.1746	0.4843	0.719	0.96	TTLL10	89.89
cg06621900	chr2	240239815	-0.1514	0.4201	0.719	0.96	HDAC4	88.33
cg09304040	chr12	56360607	0.06635	0.1841	0.719	0.96	CDK2	4.74
cg23506944	chr17	28257236	0.1899	0.5269	0.719	0.96	EFCAB5	2.45
cg08884420	chr16	81130120	-0.07693	0.2135	0.719	0.96	LOC100329108	4.36
cg07962303	chr19	11253944	0.2799	0.7767	0.719	0.96		13.33
cg18804229	chr3	71008277	-0.2866	0.7953	0.719	0.96	FOXP1	88.23
cg27642928	chr10	134088195	0.1844	0.5116	0.719	0.96	STK32C	85.56
cg00901982	chr2	70257298	-0.3379	0.9376	0.719	0.96		37.48
cg15763823	chr17	3576600	-0.1373	0.3808	0.719	0.96	P2RX5	90.08
cg07409200	chr13	43354674	-0.387	1.074	0.719	0.96	C13orf30	43.87
cg17223846	chr19	3480363	-0.5584	1.549	0.719	0.96	C19orf77	63.39
cg01772385	chr14	65347518	-0.1172	0.3251	0.719	0.96		4.07
cg26280727	chr19	49000998	0.6193	1.718	0.719	0.96	LMTK3	75.31
cg06218124	chr6	36410519	0.02832	0.07857	0.719	0.96	PXT1	2.11
cg13557167	chr17	4840493	0.2815	0.7811	0.719	0.96	SLC25A11	82.76
cg23804060	chr2	1237808	-0.1143	0.3171	0.719	0.96	SNTG2	93.33
cg08073667	chr16	12620671	-0.05419	0.1504	0.719	0.96	SNX29	97.16
cg06516820	chr9	139877292	-0.2393	0.6641	0.719	0.96	LCNL1	83.78
cg24880869	chr3	125878378	-0.1875	0.5203	0.719	0.96	ALDH1L1	80.35
cg21572621	chr7	28998069	0.1414	0.3924	0.719	0.96	TRIL	3.55
cg02021157	chr11	2644078	0.1699	0.4715	0.719	0.96	KCNQ1	88.14
cg07653326	chr2	235529129	-0.7616	2.113	0.719	0.96		46.21
cg17320237	chr2	71454500	-0.1036	0.2875	0.719	0.96	PAIP2B	4.98
cg12179554	chr13	114821832	0.1839	0.5104	0.719	0.96	RASA3	90.45
cg23181900	chr3	130368298	-0.352	0.9769	0.719	0.96	COL6A6	89.22
cg00531453	chr7	123673926	-0.3405	0.9448	0.719	0.96	TMEM229A	57.02
cg06032349	chr21	40032331	0.1924	0.5339	0.719	0.96	ERG	11.59
cg11362955	chr2	9696126	0.1262	0.3502	0.719	0.96	ADAM17	4.59
cg16575209	chr19	36870766	0.09027	0.2505	0.719	0.96		93.79
cg13540118	chr10	112678801	0.05188	0.144	0.719	0.96	NCRNA00081	2.36
cg13821785	chr7	2657347	-0.1399	0.3884	0.719	0.96		90.54
cg05775746	chr1	58520532	0.09888	0.2744	0.719	0.96	DAB1	92.18
cg12598919	chr7	1325887	0.02292	0.06361	0.719	0.96		98.14
cg17283266	chr11	111717611	0.1498	0.4156	0.719	0.96	ALG9	88.83
cg01423843	chr17	35716178	0.02235	0.06204	0.719	0.96	ACACA	1.61
cg08608800	chr13	46626937	-0.03934	0.1092	0.719	0.96	ZC3H13	3.35
cg12899916	chr17	76419425	-0.09154	0.254	0.719	0.96	PGS1	93.96
cg21245816	chr5	43044675	0.1719	0.477	0.719	0.96	LOC153684	92.7
cg21545293	chr11	101788585	0.1872	0.5195	0.719	0.96	KIAA1377	81.59
cg22732636	chr8	13373141	0.4317	1.198	0.719	0.96	DLC1	82.82
cg04770660	chr6	33162244	0.1923	0.5336	0.719	0.96	RXRB	87.23
cg24515970	chr13	77461058	-0.03044	0.08448	0.719	0.96	KCTD12	1.87
cg26878688	chr19	11308876	-0.2726	0.7565	0.719	0.96	KANK2	67.1
cg13361779	chr19	37959744	-0.2799	0.7768	0.719	0.96	ZNF570	13.83
cg17468268	chr6	52149766	0.04709	0.1307	0.719	0.96	MCM3	2.94
cg07119067	chr11	115487685	-0.2844	0.7893	0.719	0.96		28.12
cg14010696	chr19	5119250	0.2241	0.6221	0.719	0.96	KDM4B	86.35
cg06783102	chr1	169394524	-0.4252	1.18	0.719	0.96	C1orf114	88.96
cg14643520	chr3	141595277	0.09741	0.2704	0.719	0.96	ATP1B3	1.54
cg24650262	chr7	98904301	0.1505	0.4177	0.719	0.96		91.87
cg22854546	chr2	128568196	0.03458	0.09599	0.719	0.96	WDR33	1.75
cg17978124	chr6	100053438	-0.1205	0.3344	0.719	0.96	PRDM13	8.1
cg25215117	chr17	11461665	-0.09537	0.2647	0.719	0.96	SHISA6	96.98
cg16399589	chr17	26824423	0.1616	0.4487	0.719	0.96	SLC13A2	83.47
cg07127225	chr19	50016538	0.03908	0.1085	0.719	0.96	FCGRT	3.38
cg12807790	chr8	142159992	0.1453	0.4032	0.719	0.96	DENND3	19.81
cg02815014	chr2	208791596	-0.1198	0.3326	0.719	0.96	PLEKHM3	92.39
cg02880380	chr2	39821177	-0.1858	0.5158	0.719	0.96		26.39
cg08250444	chr1	155100078	-0.05473	0.1519	0.719	0.96	EFNA1	2.94
cg27501380	chr16	24551577	0.09553	0.2652	0.719	0.96	RBBP6	3.78
cg08248964	chr22	46785222	-0.09061	0.2515	0.719	0.96	CELSR1	95.95
cg20011833	chr6	90348585	-0.08728	0.2423	0.719	0.96	LYRM2	4.48
cg06242730	chr7	1064100	-0.2587	0.718	0.719	0.96	C7orf50	30.05
cg21449655	chr1	15851444	0.05679	0.1576	0.719	0.96	CASP9	5.05
cg02774542	chr19	11517152	-0.5808	1.612	0.719	0.96	RGL3	15.68
cg15685680	chr17	39197156	-0.1555	0.4316	0.719	0.96	KRTAP1-1	90.36
cg13633497	chr19	498001	0.04887	0.1356	0.719	0.96	MADCAM1	2.22
cg21730993	chr6	86159210	0.05931	0.1646	0.719	0.96	NT5E	4.74
cg13465890	chr3	170372073	-0.1223	0.3396	0.719	0.96		95.48
cg24166178	chr2	199240043	-0.1157	0.3212	0.719	0.96		92.09
cg00984060	chr22	40081520	-0.2741	0.7608	0.719	0.96	CACNA1I	19.61
cg11912754	chr8	48676898	0.2506	0.6957	0.719	0.96		90.65
cg00257271	chr5	43040885	-0.07204	0.2	0.719	0.96	C5orf39	4.54
cg15787544	chr7	151489862	0.1831	0.5083	0.719	0.96	PRKAG2	84.28
cg27405400	chr2	127839539	0.02978	0.08267	0.719	0.96	BIN1	2.34
cg13673837	chr19	15306670	-0.04051	0.1125	0.719	0.96	NOTCH3	2.36
cg07046186	chr1	161861378	-0.2132	0.5919	0.719	0.96	ATF6	93.58
cg17236576	chr15	59397300	-0.01872	0.05198	0.719	0.96	CCNB2	1.59
cg25858249	chr6	150920485	-0.1765	0.4899	0.719	0.96	PLEKHG1	6.65
cg14291751	chr14	23511170	-0.1534	0.4259	0.719	0.96	PSMB11	87.57
cg22487624	chr1	115212681	0.02648	0.07351	0.719	0.96	DENND2C	2.03
cg14978994	chr1	1978115	0.07558	0.2098	0.719	0.96		3.09
cg00588841	chr17	61851480	-0.03216	0.08928	0.719	0.96	DDX42	2.56
cg02734891	chr5	104728427	0.1294	0.3593	0.719	0.96		95.87
cg27256309	chr19	49220485	-0.216	0.5996	0.719	0.96	MAMSTR	85.92
cg18449728	chr6	17393822	0.03387	0.09403	0.719	0.96	CAP2	2.56
cg16419342	chr11	2821200	0.1418	0.3937	0.719	0.96	KCNQ1	91.72
cg22513237	chr1	229730411	0.09278	0.2576	0.719	0.96	TAF5L	94.13
cg16998537	chr20	45523187	-0.06255	0.1737	0.719	0.96	EYA2	4.41
cg27165794	chr14	74179674	0.1981	0.55	0.719	0.96	PNMA1	11.32
cg06270661	chr7	21582502	-0.05406	0.1501	0.719	0.96	DNAH11	2.5
cg17621718	chr3	42306737	0.2285	0.6345	0.719	0.96	CCK	2.67
cg10328047	chr8	145024774	-0.1952	0.542	0.719	0.96	PLEC1	91.19
cg00777271	chr1	149908524	0.1995	0.554	0.719	0.96	MTMR11	80.59
cg09048038	chr16	3509002	0.2028	0.563	0.719	0.96	NAT15	11.02
cg12440549	chr13	28541477	-0.08654	0.2403	0.719	0.96	CDX2	4.5
cg00858599	chr20	3220929	-0.1758	0.4881	0.719	0.96		7.07
cg06827850	chr1	205535232	-0.2152	0.5977	0.719	0.96		80.45
cg05343453	chr7	129847153	0.1227	0.3408	0.719	0.96	C7orf45	92.12
cg09054876	chr6	4136564	-0.1326	0.3682	0.719	0.96	PECI	9.34
cg01482279	chr17	38083788	0.07718	0.2143	0.72	0.96	ORMDL3	4.82
cg17145806	chr1	6295537	0.1659	0.4606	0.72	0.96	ICMT	3.9
cg00106196	chr1	3172684	-0.2663	0.7394	0.72	0.96	PRDM16	76.23
cg10825040	chr8	82633715	-0.04894	0.1359	0.72	0.96	ZFAND1	3.48
cg20167539	chr6	161995302	-0.1231	0.3418	0.72	0.96	PARK2	94.65
cg14290170	chr9	138136674	0.1745	0.4844	0.72	0.96		86.88
cg14745748	chr11	45717986	0.2613	0.7257	0.72	0.96		83.6
cg00753846	chr20	42135422	-0.101	0.2805	0.72	0.96		93.53
cg17160439	chr11	64815744	-0.2916	0.8099	0.72	0.96	NAALADL1	73.21
cg07390478	chr7	150646082	-0.3485	0.9677	0.72	0.96	KCNH2	86.77
cg23690480	chr21	46410455	-0.105	0.2915	0.72	0.96		96.88
cg02099053	chr1	110880516	0.05322	0.1478	0.72	0.96	RBM15	4.07
cg19921286	chr2	201118305	-0.139	0.386	0.72	0.96		89.54
cg07140188	chr2	190627930	0.06828	0.1896	0.72	0.96	OSGEPL1	3.57
cg07386898	chr15	83315627	0.3266	0.907	0.72	0.96	CPEB1	31.42
cg15485700	chr1	117421329	-0.06558	0.1821	0.72	0.96		4.8
cg00958241	chr1	116339558	-0.2077	0.5769	0.72	0.96		87.84
cg25878872	chr4	159593506	0.04066	0.1129	0.72	0.96	ETFDH	2.46
cg01100912	chr5	107005390	-0.02519	0.06995	0.72	0.96	EFNA5	1.62
cg18848276	chr12	56727678	0.05996	0.1665	0.72	0.96	PAN2	3.93
cg17714861	chr7	151423659	0.6197	1.721	0.72	0.96	PRKAG2	94.45
cg08544606	chr8	1891006	0.1393	0.3869	0.72	0.96	ARHGEF10	93.34
cg19531732	chr10	71583676	-0.1615	0.4484	0.72	0.96	COL13A1	82.46
cg27262137	chr10	60094706	-0.03178	0.08826	0.72	0.96	UBE2D1	2.02
cg16717864	chr8	143254645	0.09997	0.2777	0.72	0.96		93.14
cg04082985	chr1	150946396	-0.039	0.1083	0.72	0.96	LASS2	2.81
cg09045305	chr10	1451460	0.1055	0.293	0.72	0.96	ADARB2	92.77
cg14724492	chr4	1015211	-0.3713	1.031	0.72	0.96	FGFRL1	71.65
cg21633901	chr7	97835192	0.1596	0.4433	0.72	0.96	LMTK2	91.21
cg05775771	chr7	1956900	-0.1764	0.4899	0.72	0.96	MAD1L1	91.27
cg10901806	chr1	203055422	-0.2629	0.7304	0.72	0.96	MYOG	77.62
cg26892635	chr16	3253043	0.4117	1.143	0.72	0.96	OR1F1	31.42
cg13283199	chr5	140552992	0.672	1.867	0.72	0.96	PCDHB7	27.79
cg12388007	chr3	147110499	0.1709	0.4747	0.72	0.96	ZIC4	4.67
cg26151467	chr13	112724221	-0.1855	0.5152	0.72	0.96	SOX1	11.96
cg23346781	chr17	1412449	0.07899	0.2194	0.72	0.96	INPP5K	93.72
cg01190915	chr16	56642761	0.05848	0.1624	0.72	0.96	MT2A	2.47
cg00405699	chr5	100239919	-0.07476	0.2077	0.72	0.96	ST8SIA4	4.75
cg20627099	chr1	11822296	0.1129	0.3136	0.72	0.96		10.11
cg19716702	chr2	219841134	-0.2106	0.5851	0.72	0.96	LOC151300	80.95
cg00035608	chr19	37288450	0.1081	0.3002	0.72	0.96		5.25
cg24914474	chr10	92913238	0.1944	0.54	0.72	0.96	NUDT9P1	83.41
cg11675098	chr1	118356683	-0.196	0.5445	0.72	0.96		82.59
cg01610915	chr22	29950274	0.2148	0.5968	0.72	0.96	THOC5	78
cg07422345	chr19	33793987	0.08781	0.2439	0.72	0.96	LOC80054	3.49
cg26577973	chr11	77348941	0.05242	0.1456	0.72	0.96	CLNS1A	3.83
cg07379204	chr19	17839689	-1.033	2.871	0.72	0.96	MAP1S	91.76
cg04778793	chr17	79454924	-0.03209	0.08913	0.72	0.96		1.75
cg21330976	chr18	21195665	-0.4225	1.174	0.72	0.96	ANKRD29	86.56
cg16118148	chr16	4675387	-0.05069	0.1408	0.72	0.96	MGRN1	3.61
cg21505231	chr6	30984668	-0.1868	0.5188	0.72	0.96		90.07
cg21829265	chr6	56911139	-0.051	0.1417	0.72	0.96	KIAA1586	3.14
cg06968926	chr16	1816290	0.1527	0.4242	0.72	0.96	MAPK8IP3	91.8
cg04508084	chr5	1666974	-0.3155	0.8766	0.72	0.96		85.47
cg14503168	chr10	134895446	-0.3037	0.8436	0.72	0.96		76.66
cg03073218	chr8	120106427	0.365	1.014	0.72	0.96	COLEC10	80.24
cg16491677	chr8	117778729	0.02458	0.0683	0.72	0.96	UTP23	1.97
cg20977448	chr5	148725594	-0.05251	0.1459	0.72	0.96	GRPEL2	4.55
cg22734236	chr4	152462020	-0.1454	0.4041	0.72	0.96	FAM160A1	91.8
cg21220404	chr19	10535353	0.05742	0.1595	0.72	0.96	PDE4A	3.3
cg17628642	chr4	521032	-0.1467	0.4076	0.72	0.96	PIGG	90.33
cg10648197	chr10	22634578	0.09646	0.268	0.72	0.96	SPAG6	4.19
cg21210220	chr2	202948038	0.1471	0.4086	0.72	0.96		89.7
cg08980509	chrX	147582041	-0.2279	0.6332	0.72	0.96	AFF2	25.61
cg01658908	chr12	56110396	0.04401	0.1223	0.72	0.96	BLOC1S1	2.97
cg07498874	chr1	110577829	-0.02841	0.07894	0.72	0.96	FAM40A	1.63
cg15556943	chr20	21694617	0.1738	0.4829	0.72	0.96	PAX1	5.03
cg14026451	chr6	32007625	0.4422	1.229	0.72	0.96	CYP21A2	85.22
cg01125214	chr2	236888769	-0.03326	0.09242	0.72	0.96	AGAP1	97.81
cg24937275	chr15	96866073	0.1679	0.4666	0.72	0.96		9.06
cg23289545	chr5	75784957	-0.1323	0.3677	0.72	0.96	IQGAP2	89.08
cg10323240	chr18	54305489	0.08388	0.2331	0.72	0.96	TXNL1	5.33
cg24491704	chr4	38693552	-0.1394	0.3872	0.72	0.96	KLF3	93.31
cg23767977	chr12	52947465	-0.1759	0.4888	0.72	0.96	KRT71	71.24
cg25923609	chr5	3607092	0.08614	0.2394	0.72	0.96		5.35
cg00968475	chrX	101975738	0.1967	0.5466	0.72	0.96	BHLHB9	17.59
cg27093376	chr17	5185073	0.2242	0.6229	0.72	0.96	RABEP1	84.74
cg27540038	chr15	71385496	-0.1067	0.2966	0.72	0.96		92.7
cg15475971	chr11	17796490	-0.04325	0.1202	0.72	0.96	KCNC1	97.75
cg27156584	chr11	58207784	-0.1872	0.5202	0.72	0.96	OR5B12	92.28
cg24348479	chr1	155007323	-0.4679	1.3	0.72	0.96	DCST1	89.33
cg00248574	chr4	878435	-0.09398	0.2612	0.72	0.96	GAK	94.78
cg09142313	chr5	72677859	0.1463	0.4066	0.72	0.96		3.57
cg11829626	chr17	18811532	-0.1199	0.3332	0.72	0.96	PRPSAP2	96.77
cg05173834	chr7	100487290	-0.01725	0.04794	0.72	0.96	UFSP1	1.3
cg24366968	chr1	227977242	-0.2242	0.6231	0.72	0.96		84.08
cg20228495	chr2	74945369	-0.1507	0.4189	0.72	0.96		76.99
cg16204216	chr11	3818895	0.0621	0.1726	0.72	0.96	PGAP2	1.54
cg09483318	chr17	72130176	-0.2142	0.5952	0.72	0.96		86.79
cg02800571	chr7	105753587	-0.1585	0.4404	0.72	0.96	SYPL1	91.65
cg02583443	chr3	15902359	-0.2386	0.6631	0.72	0.96	ANKRD28	8.52
cg20523947	chr4	53744073	-0.165	0.4586	0.72	0.96	SCFD2	78.49
cg12121318	chr4	2964239	-0.2228	0.6193	0.72	0.96	GRK4	14.19
cg07323825	chr6	100050480	-0.07123	0.198	0.72	0.96		2.33
cg25134328	chr7	47783668	-0.08752	0.2432	0.72	0.96		5.59
cg11812238	chr12	7033493	-0.03834	0.1066	0.72	0.96	ATN1	3.06
cg23655155	chr2	86332777	0.8327	2.314	0.72	0.96	POLR1A	17.72
cg12421110	chr13	42035731	0.2943	0.8179	0.72	0.96	C13orf15	71.11
ch.22.533187F	chr22	35783418	-0.03568	0.09916	0.72	0.96	HMOX1	2.37
cg00535557	chr5	117618514	-0.1665	0.4626	0.72	0.96		93.07
cg24723559	chr10	134991979	0.1227	0.3409	0.72	0.96	KNDC1	91.82
cg26958236	chr21	46785338	-0.227	0.6308	0.72	0.96		85.73
cg07586863	chr6	152640109	0.7339	2.04	0.72	0.96	SYNE1	83.88
cg22490255	chr12	58138949	-0.07688	0.2137	0.72	0.96	TSPAN31	5
cg02186769	chr6	30881645	-0.2191	0.609	0.72	0.96	VARS2	24.36
cg26092776	chr12	110504579	0.1043	0.29	0.72	0.96	C12orf76	93.26
cg15788265	chr7	112758734	0.1078	0.2996	0.72	0.96	LOC401397	4.55
cg23320834	chr7	1007372	0.1468	0.4081	0.72	0.96	COX19	90.85
cg22827250	chr5	134363823	0.4204	1.169	0.72	0.96	PITX1	11.91
cg00541479	chr1	162468226	-0.06699	0.1862	0.72	0.96	UHMK1	4.74
cg24028828	chr12	56694932	-0.186	0.5171	0.72	0.96	CS	91.67
cg13056222	chr1	204219199	-0.1694	0.471	0.72	0.96	PLEKHA6	78.22
cg01197613	chr8	110704289	-0.1206	0.3352	0.72	0.96	GOLSYN	8.52
cg12073907	chr1	164768975	0.1188	0.3303	0.72	0.96	PBX1	93.02
cg03470396	chr1	40782458	-0.0369	0.1026	0.72	0.96	COL9A2	1.83
cg01831337	chr6	149197008	-0.302	0.8394	0.72	0.96	UST	91.84
cg11015353	chr17	73903405	-0.08974	0.2495	0.72	0.96		95.03
cg27493336	chr7	25169080	-0.07974	0.2217	0.72	0.96		93.82
cg10245273	chr13	112725605	-0.1355	0.3768	0.72	0.96	SOX1	11.23
cg18545490	chr12	112037798	-0.02179	0.06057	0.72	0.96	ATXN2	2.13
cg08959999	chr8	142310276	-0.1052	0.2923	0.72	0.96		91.46
cg00638075	chr16	30773657	0.02232	0.06205	0.72	0.96	RNF40	1.69
cg05002837	chr22	47057371	0.1013	0.2815	0.72	0.96	GRAMD4	93.53
cg02630207	chr2	45839653	0.1882	0.5233	0.72	0.96	SRBD1	87.72
cg12899421	chr1	151512592	-0.1092	0.3035	0.72	0.96	TUFT1	7.33
cg14924160	chr13	41496235	0.3092	0.8595	0.72	0.96	SUGT1L1	89.21
cg01069965	chr20	48331548	-0.1087	0.3022	0.72	0.96	B4GALT5	93.22
cg18273408	chr1	11115091	-0.07173	0.1994	0.72	0.96	SRM	96.7
cg13403503	chr5	1359585	-0.2855	0.7938	0.72	0.96		41.6
cg04486778	chr21	47394431	0.1039	0.2888	0.72	0.96		3.12
cg12557740	chr20	45867727	-0.1092	0.3035	0.72	0.96	ZMYND8	95.4
cg11588831	chr6	169425520	-0.09886	0.2749	0.72	0.96		95.03
cg03580107	chr1	1854473	-0.2159	0.6003	0.72	0.96		85
cg18462898	chr19	19282451	0.3279	0.9118	0.72	0.96	LOC729991-MEF2B	48.28
cg00518941	chr2	46361964	0.07881	0.2191	0.72	0.96	PRKCE	93.89
cg26888012	chr6	31091383	0.2143	0.596	0.72	0.96	PSORS1C1	84.72
cg16441133	chr18	21595161	0.06532	0.1816	0.72	0.96	TTC39C	3.66
cg10294200	chr12	112546905	0.06304	0.1753	0.72	0.96	NAA25	2.8
cg17043193	chr5	142861369	-0.4229	1.176	0.72	0.96		91.27
cg22378919	chr1	119522188	0.1467	0.408	0.72	0.96	TBX15	10.48
cg25249670	chr18	77485710	-0.1453	0.4041	0.72	0.96	CTDP1	91.49
cg02920148	chr11	66056751	-0.02004	0.05572	0.72	0.96	YIF1A	1.81
cg22184996	chr6	35773505	-0.1891	0.5257	0.72	0.96	LHFPL5	88.2
cg05376119	chr6	18314298	-0.1663	0.4624	0.72	0.96		91.62
cg08824350	chr8	133780924	-0.1457	0.4051	0.72	0.96		7.63
cg19615059	chr12	110270919	-0.1036	0.288	0.72	0.96	TRPV4	12.18
cg07589300	chr4	1404128	0.2704	0.752	0.72	0.96		74.56
cg22159398	chr7	1740312	-0.1471	0.4091	0.72	0.96		92.03
cg00117335	chr1	117206442	0.1411	0.3924	0.72	0.96	IGSF3	89.17
cg25542878	chr4	6474782	-0.2861	0.7955	0.72	0.96	PPP2R2C	14.04
cg27137258	chr16	2892782	0.4902	1.363	0.72	0.96	TMPRSS8	14.65
cg13713989	chr3	48776948	0.1152	0.3204	0.72	0.96		91.71
cg06316897	chr15	65602323	-0.04639	0.129	0.72	0.96		97.08
cg14480594	chr9	111625292	-0.03208	0.08921	0.72	0.96	ACTL7A	98.37
cg17181046	chr15	60920441	0.7029	1.955	0.72	0.96	RORA	63.82
cg14159673	chr4	189956378	-0.1533	0.4264	0.72	0.96		94.66
cg17589449	chr22	31588863	0.1052	0.2925	0.72	0.96	RNF185	92.42
cg07452499	chrX	49772484	-0.3497	0.9726	0.72	0.96	CLCN5	69.95
cg03882914	chr19	8398214	0.2542	0.707	0.72	0.96	KANK3	21.58
cg04369038	chr3	50649626	-0.02109	0.05866	0.72	0.96	CISH	1.66
cg07799353	chr12	121342288	0.05146	0.1431	0.72	0.96	SPPL3	2.18
cg14282137	chr2	128433058	-0.0265	0.07371	0.72	0.96	LIMS2	1.98
cg26327548	chr5	39220149	-0.1179	0.328	0.72	0.96	FYB	92.07
cg15676512	chr11	62609102	0.02883	0.08018	0.72	0.96	WDR74	2.25
cg05045528	chr9	132815702	0.1727	0.4804	0.72	0.96	GPR107	3.56
cg26121436	chr6	30164267	-0.1247	0.3468	0.72	0.96	TRIM26	91.57
cg24220959	chr6	167263066	0.142	0.3951	0.72	0.96	RPS6KA2	92.79
cg00924727	chr12	30848360	0.05663	0.1575	0.72	0.96	IPO8	3.7
cg13455700	chr11	122753504	0.07119	0.198	0.72	0.96	C11orf63	3.97
cg08213608	chr4	3748254	0.2665	0.7413	0.72	0.96		83.75
cg08024766	chr17	76777877	-0.04317	0.1201	0.72	0.96	CYTH1	2.99
cg16411579	chr11	77189392	-0.08767	0.2439	0.72	0.96		93.28
cg24290286	chr11	17374112	0.03394	0.0944	0.72	0.96	DKFZp686O24166	2.61
cg08026818	chr16	77823221	0.1092	0.3037	0.72	0.96	VAT1L	3.84
cg23472400	chr7	99704848	-0.995	2.767	0.72	0.96	TAF6	76.67
cg27528242	chr13	111996477	-0.08233	0.229	0.72	0.96	C13orf16	94.01
cg00498211	chr2	65217568	0.4878	1.357	0.72	0.96	SLC1A4	29.59
cg15380607	chr6	138188545	-0.06158	0.1713	0.72	0.96	TNFAIP3	3.42
cg07748583	chr7	151157166	0.3998	1.112	0.72	0.96		57.62
cg26974880	chr16	50308058	0.09317	0.2591	0.72	0.96		6.22
cg02472291	chr8	67783002	0.106	0.2949	0.72	0.96	C8orf45	3.52
cg15882394	chr7	2731774	-0.09709	0.2701	0.72	0.96	AMZ1	93.82
cg05682965	chr19	15292631	-0.1138	0.3165	0.72	0.96	NOTCH3	93.38
cg19178040	chr11	66036932	-0.04464	0.1242	0.72	0.96	RAB1B	3.79
cg20348196	chr6	32408284	-0.6255	1.74	0.72	0.96	HLA-DRA	54.44
cg27141517	chr15	66923526	-0.2704	0.7523	0.72	0.96		30.03
cg09283043	chr7	27230252	0.318	0.8845	0.72	0.96		75.93
cg19505196	chr3	128080321	0.08466	0.2355	0.72	0.96	MIR1280	93.41
cg13177275	chr1	201683549	-0.08735	0.243	0.72	0.96	NAV1	93.09
cg16990505	chr14	50319680	0.09089	0.2528	0.72	0.96	SDCCAG1	2.26
cg08815320	chr16	70488062	0.1314	0.3654	0.72	0.96	FUK	3.69
cg17022667	chr7	101142153	-0.4634	1.289	0.72	0.96	EMID2	68.51
cg21395152	chr1	212780243	0.0173	0.04811	0.72	0.96	ATF3	1.48
cg13465587	chr21	39040273	0.1446	0.4024	0.72	0.96	KCNJ6	89.44
cg06209143	chr10	131448811	0.1229	0.3418	0.72	0.96	MGMT	95.07
cg24415688	chr13	112870385	-0.2422	0.6738	0.72	0.96		66.75
cg14966074	chr20	61299190	-0.1056	0.2939	0.72	0.96	LOC100127888	93.84
cg01300405	chr19	19626978	0.04775	0.1329	0.72	0.96	NDUFA13	2.45
cg18718343	chr18	268166	0.03071	0.08544	0.72	0.96	THOC1	2.01
cg03615568	chr11	106892666	-0.2212	0.6155	0.72	0.96		87.12
cg04577359	chr5	109022878	-0.1229	0.342	0.72	0.96		91.57
cg00590036	chr6	158957433	-0.1326	0.3689	0.72	0.96	TMEM181	8.6
cg06786219	chr3	124499653	-0.05277	0.1468	0.72	0.96	ITGB5	3.72
cg00851125	chr16	539845	0.06687	0.1861	0.72	0.96	RAB11FIP3	96.88
cg24864831	chr15	90904012	-0.07603	0.2115	0.72	0.96	ZNF774	94.32
cg12793744	chr14	50101962	0.04561	0.1269	0.72	0.96	C14orf104	2.88
cg11750230	chr1	178694140	0.02264	0.063	0.72	0.96	RALGPS2	2.01
cg21713885	chr19	33350845	-0.0696	0.1937	0.72	0.96	SLC7A9	97.17
cg05751310	chr16	88963738	0.2792	0.7768	0.72	0.96	CBFA2T3	81.95
cg06000951	chr6	39902288	-0.02997	0.08337	0.72	0.96	MOCS1	2.06
cg04480903	chr22	45064471	-0.02964	0.08246	0.72	0.96	PRR5	2.29
cg15934090	chr1	100435551	-0.3028	0.8424	0.72	0.96	SLC35A3	14.97
cg27136844	chr3	147142355	-0.1079	0.3002	0.72	0.96		5.25
cg17910564	chr8	42248702	-0.1201	0.3342	0.72	0.96	VDAC3	90.7
cg00640376	chr6	33173927	-0.08682	0.2416	0.72	0.96	HSD17B8	93.46
cg11200635	chr10	43573195	-0.04531	0.1261	0.72	0.96	RET	2.15
cg01323964	chr7	65219171	0.3493	0.972	0.72	0.96	SNORA22	47.88
cg26951554	chr6	30637159	-0.1554	0.4323	0.72	0.96	DHX16	87.94
cg06993512	chr5	151305143	0.372	1.035	0.72	0.96	GLRA1	29.01
cg18914962	chr6	136914796	0.2721	0.7572	0.72	0.96	MAP3K5	64.01
cg06077821	chr5	180048893	0.08699	0.2421	0.72	0.96	FLT4	95.11
cg01332870	chr15	101698732	-0.07305	0.2033	0.72	0.96		94.7
cg07417146	chr6	33400528	0.3888	1.082	0.72	0.96	SYNGAP1	34.06
cg06969362	chr6	79786675	0.06367	0.1772	0.72	0.96	PHIP	4.79
cg05976325	chr22	36030660	-0.08506	0.2367	0.72	0.96		93.74
cg06921606	chr6	33359455	0.155	0.4313	0.72	0.96	KIFC1	5.82
cg15059932	chr18	74535233	-0.07774	0.2163	0.72	0.96	ZNF236	4.43
cg02441015	chr19	5244038	-0.2573	0.7159	0.72	0.96	PTPRS	86.89
cg24013213	chr13	51640142	-0.532	1.48	0.72	0.96	GUCY1B2	53.88
cg19192878	chr22	17691369	0.1213	0.3375	0.72	0.96	CECR1	89.37
cg14163802	chr2	206547479	-0.1071	0.2981	0.72	0.96	NRP2	4.89
cg18557212	chr8	29344583	-0.06731	0.1873	0.72	0.96		96.06
cg00975680	chr1	229618011	-0.2087	0.5807	0.72	0.96	NUP133	88.3
cg20665464	chr6	224339	-0.08047	0.2239	0.72	0.96		94.38
cg09397071	chr17	48242565	0.1825	0.5079	0.72	0.96	SGCA	89.31
cg22762180	chr6	138428894	-0.0809	0.2251	0.72	0.96	PERP	5.26
cg15607538	chr12	133484853	0.07078	0.197	0.72	0.96		4.11
cg21133251	chr2	242566890	-0.09055	0.252	0.72	0.96	THAP4	94.77
cg02852557	chr15	25907264	-0.3108	0.8649	0.72	0.96		71.05
cg25079568	chr18	52989604	-0.05325	0.1482	0.72	0.96	TCF4	3.75
cg03203223	chr7	103630549	0.02046	0.05695	0.72	0.96	RELN	1.49
cg05719672	chr15	91446576	-0.1066	0.2968	0.72	0.96	MAN2A2	4.08
cg19467586	chr17	45266599	-0.064	0.1781	0.72	0.96	CDC27	3.76
cg06617418	chrX	109662113	-0.3894	1.084	0.72	0.96	AMMECR1	89.72
cg16698551	chr10	27150092	-0.05437	0.1513	0.72	0.96	ABI1	3.57
cg00147578	chr12	120730932	-0.3359	0.935	0.72	0.96		22.93
cg21649713	chr2	18300908	-0.187	0.5205	0.72	0.96		68.86
cg18078387	chr7	12610124	-0.07526	0.2095	0.72	0.96	SCIN	4.74
cg11754857	chr14	103447354	0.08444	0.235	0.72	0.96	CDC42BPB	93.66
cg09864227	chr1	1008207	-0.1875	0.5218	0.72	0.96		89.6
cg06070229	chr7	133348826	-0.1472	0.4098	0.72	0.96	EXOC4	88.04
cg03951603	chr15	89903565	-0.211	0.5873	0.72	0.96		13.53
cg00935015	chr4	2957324	-0.1764	0.4909	0.72	0.96	NOP14	93.58
cg10987682	chr2	23509827	-0.1742	0.4848	0.72	0.96		85.52
cg01009358	chr6	37787209	-0.02286	0.06362	0.72	0.96	ZFAND3	1.9
cg12582965	chr15	25972328	-0.1827	0.5085	0.72	0.96	ATP10A	87.21
cg18581037	chr5	169010289	-0.07565	0.2106	0.72	0.96	CCDC99	4.41
cg18220639	chr11	120461210	-0.09815	0.2732	0.72	0.96		92.61
cg10526556	chr10	13391149	-0.01975	0.05496	0.72	0.96	SEPHS1	1.54
cg14943827	chr11	67797913	0.06463	0.1799	0.72	0.96	NDUFS8	4.87
cg12111808	chr6	29588168	0.08857	0.2465	0.72	0.96	GABBR1	94.53
cg13370977	chr2	241185137	-0.1122	0.3122	0.72	0.96		93.63
cg24264042	chr3	16738417	-0.3548	0.9875	0.72	0.96		79.1
cg08472247	chr16	70332992	-0.06729	0.1873	0.72	0.96	DDX19B	4.87
cg04877675	chr8	144779294	0.04199	0.1169	0.72	0.96	BREA2	97.18
cg23417131	chr11	92866768	-0.1342	0.3735	0.72	0.96		92.93
cg18300770	chr19	2217800	-0.06098	0.1697	0.72	0.96	DOT1L	95.85
cg26480358	chr19	1817630	-0.1464	0.4076	0.72	0.96	MIR1909	92.21
cg08564172	chr5	73833812	-0.1853	0.5159	0.72	0.96		7.48
cg21151651	chr11	18656163	-0.03764	0.1048	0.72	0.96	SPTY2D1	2.78
cg07054641	chr3	113160554	0.4762	1.326	0.72	0.96	WDR52	28.19
cg13361910	chr1	232750286	-0.0919	0.2558	0.72	0.96		93.27
cg04005938	chr7	148334417	0.7505	2.089	0.72	0.96		82.28
cg05877550	chr16	85369038	-0.396	1.102	0.72	0.96		75.15
ch.10.1418365R	chr10	69703635	0.02823	0.07859	0.72	0.96	HERC4	2.3
cg02132714	chr17	46656690	-0.688	1.915	0.72	0.96	HOXB4	32.9
cg07065683	chr16	31153871	-0.03133	0.08721	0.72	0.96	PRSS36	1.62
cg23301563	chr2	101770526	0.2048	0.5703	0.72	0.96		79.96
cg19239462	chr11	64646302	0.02932	0.08163	0.72	0.96	EHD1	1.55
cg16150979	chr6	155622631	-0.4315	1.201	0.72	0.96	TFB1M	74.26
cg05400196	chr6	42272048	0.2026	0.564	0.72	0.96	TRERF1	74.48
cg15277220	chr10	22768851	0.3718	1.035	0.72	0.96		89.93
cg24036292	chr11	70416269	-0.1027	0.286	0.72	0.96	SHANK2	93.75
cg08293392	chr16	56710807	-0.5015	1.396	0.72	0.96	MT1IP	72.09
cg20132273	chr13	49549463	0.09942	0.2768	0.72	0.96	FNDC3A	5.37
cg18449964	chr18	72917101	-0.5055	1.408	0.72	0.96	ZADH2	9.55
cg01147714	chr2	173686002	-0.1092	0.3041	0.72	0.96	RAPGEF4	93.54
cg10590292	chr12	51717674	-0.1135	0.3159	0.72	0.96	BIN2	7.57
cg23345298	chr5	135192302	-0.22	0.6126	0.72	0.96	LOC153328	67.47
cg02638523	chr2	236548728	0.2521	0.702	0.72	0.96	AGAP1	81.27
cg14196932	chr21	37440886	-0.1654	0.4605	0.72	0.96	CBR1	88.83
cg06756436	chr18	615936	0.1253	0.3488	0.72	0.96	CLUL1	90.31
cg15355146	chr1	40368366	-0.2273	0.633	0.72	0.96	MYCL1	16.94
cg17593472	chr5	142065676	0.1746	0.4862	0.72	0.96	FGF1	86.97
cg24000528	chr2	177013630	0.2509	0.6985	0.72	0.96	MIR10B	51.23
cg13021384	chr15	50474754	0.1407	0.3917	0.72	0.96	SLC27A2	4.5
cg02007236	chr12	56510655	-0.1351	0.3763	0.72	0.96	RPL41	6.25
cg12010173	chr4	185768305	-0.3059	0.8519	0.72	0.96		93.2
cg12478378	chr6	27806352	-0.04624	0.1288	0.72	0.96	HIST1H2BN	2.78
cg15230046	chrX	101909850	-0.139	0.387	0.72	0.96	GPRASP1	92.38
cg08221357	chrX	48815790	0.2688	0.7485	0.72	0.96	OTUD5	24.5
cg16396933	chr10	104954103	-0.311	0.866	0.72	0.96	NT5C2	52.54
cg14536784	chr19	10542623	0.1025	0.2856	0.72	0.96	PDE4A	7.52
cg25319067	chr6	10383084	-0.1267	0.3528	0.72	0.96		8.69
cg23445114	chr17	3884849	0.05472	0.1524	0.72	0.96		97.21
cg26677084	chr17	74582375	0.03357	0.09349	0.72	0.96	ST6GALNAC2	2.03
cg00337020	chr19	2241089	0.103	0.2869	0.72	0.96	SF3A2	93.71
cg09111831	chr12	261982	-0.2998	0.8349	0.72	0.96	IQSEC3	73.46
cg03127886	chr16	85966237	-0.1799	0.5009	0.72	0.96		86.38
cg02121345	chr3	129345793	0.09039	0.2517	0.72	0.96		5.02
cg16563470	chr17	40119847	0.1248	0.3475	0.72	0.96	CNP	95.45
cg25611880	chr3	130612784	-0.01679	0.04675	0.72	0.96	ATP2C1	1.53
cg07629149	chr10	334731	-0.1137	0.3165	0.72	0.96	DIP2C	95.43
cg12196685	chr17	62964059	-0.1635	0.4554	0.72	0.96	FLJ32065	90.21
cg13012746	chr3	27254878	-0.1277	0.3555	0.72	0.96		92.44
cg26555052	chr5	180028767	-0.03502	0.09753	0.72	0.96	FLT4	98.35
cg24958765	chr19	41283667	-0.06553	0.1825	0.72	0.96	RAB4B	3.37
cg23724016	chr11	617708	-0.1847	0.5144	0.72	0.96	MUPCDH	85.94
cg12122997	chr11	67499525	-0.2906	0.8094	0.72	0.96		47.5
cg21220721	chr1	6341230	-0.2185	0.6086	0.72	0.96	ACOT7	94.94
cg12437013	chr13	114161939	0.6549	1.824	0.72	0.96	TMCO3	57.23
cg26588943	chr4	172734718	-0.1391	0.3873	0.72	0.96	GALNTL6	3.9
cg25093320	chr17	80023187	0.08797	0.245	0.72	0.96	DUS1L	3.42
cg19485202	chr19	18902081	0.1889	0.5262	0.72	0.96	COMP	6.58
cg17095929	chr11	64883911	-0.1544	0.4302	0.72	0.96	ZNHIT2	88.31
cg13823701	chr6	32078411	0.1428	0.3977	0.72	0.96	TNXB	89.46
cg01901332	chr11	75031054	0.2028	0.5648	0.72	0.96	ARRB1	89.87
cg19849386	chr19	1391281	0.2459	0.6849	0.72	0.96	NDUFS7	81.72
cg12958891	chr4	7706547	-0.1966	0.5475	0.72	0.96	SORCS2	79.56
cg22851694	chr1	202075546	-0.1858	0.5174	0.72	0.96		78.22
cg00281977	chr10	135333901	0.07474	0.2082	0.72	0.96		2.15
cg07658280	chr8	145728490	-0.02672	0.07443	0.72	0.96	GPT	98.11
cg00293128	chr7	158217673	-0.106	0.2951	0.72	0.96	PTPRN2	93.92
cg08317243	chr16	87101592	0.1808	0.5036	0.72	0.96		85.19
cg05028467	chr5	176057097	-0.0512	0.1426	0.72	0.96	SNCB	2.84
cg13878456	chr17	38020344	-0.186	0.5181	0.72	0.96	IKZF3	16.85
cg16743310	chr20	39657439	-0.04757	0.1325	0.72	0.96	TOP1	1.96
cg24012925	chr20	633418	0.3782	1.054	0.72	0.96	SRXN1	45.1
cg16631911	chr19	54495995	0.3315	0.9234	0.72	0.96	CACNG6	44.37
cg08639339	chr1	205648336	-0.2661	0.7413	0.72	0.96	SLC45A3	47.41
cg01768686	chr17	4337111	0.03607	0.1005	0.72	0.96	SPNS3	2.93
cg21010472	chr2	242516906	0.1305	0.3635	0.72	0.96		89.58
cg03937687	chr1	3687108	-0.2033	0.5664	0.72	0.96	CCDC27	83.33
cg10201712	chr2	40960283	-0.1524	0.4245	0.72	0.96		90.92
cg13443661	chr1	27875065	0.1424	0.3966	0.72	0.96	AHDC1	90.31
cg03538079	chr7	34874196	-0.1475	0.411	0.72	0.96	AAA1	89.15
cg14105458	chr9	139917436	-0.03894	0.1085	0.72	0.96	ABCA2	97.7
cg12127780	chr19	39421442	0.02437	0.06788	0.72	0.96	MRPS12	1.37
cg06079106	chr2	73519364	-0.09434	0.2628	0.72	0.96	EGR4	9.08
cg25808538	chr4	99388993	0.03109	0.08662	0.72	0.96		1.96
cg20028483	chr10	104949090	-0.4025	1.121	0.72	0.96	NT5C2	85.73
cg16359050	chr17	11901031	0.2668	0.7433	0.72	0.96	ZNF18	8.43
cg02079156	chrX	49031585	-0.09276	0.2584	0.72	0.96		93.37
cg02616186	chr1	201777715	0.1608	0.448	0.72	0.96	NAV1	85.97
cg02824818	chr17	727734	-0.02409	0.0671	0.72	0.96	NXN	98.53
cg01083884	chr13	113641411	-0.1484	0.4134	0.72	0.96	MCF2L	93.14
cg21660687	chr12	57853396	0.03537	0.09855	0.72	0.96	GLI1	3.01
cg11333886	chr11	117668042	0.1182	0.3294	0.72	0.96	DSCAML1	4.23
cg14204735	chr17	61524304	-0.04864	0.1355	0.72	0.96	CYB561	3.76
cg15517343	chr18	77240640	0.03115	0.08679	0.72	0.96	NFATC1	98.11
cg11231751	chr19	2302783	0.2157	0.6009	0.72	0.96	LINGO3	3.53
cg23401796	chr8	141248667	-0.04193	0.1168	0.72	0.96	TRAPPC9	97.86
cg19318186	chrX	49643634	0.2607	0.7262	0.72	0.96	USP27X	16.84
cg22681784	chr4	57687546	-0.09816	0.2735	0.72	0.96	SPINK2	5.41
cg05167232	chr6	138725317	0.06974	0.1943	0.72	0.96	HEBP2	3.54
cg03976712	chr1	2946727	-0.2149	0.5987	0.72	0.96		74.56
cg27212729	chr2	171570838	-0.1151	0.3207	0.72	0.96	LOC440925	4.85
cg10586751	chr1	222916779	-0.2252	0.6273	0.72	0.96	FAM177B	88.09
cg26538736	chr20	61904050	-0.03447	0.09604	0.72	0.96	ARFGAP1	1.45
cg06894464	chr14	100406457	0.04913	0.1369	0.72	0.96	EML1	98.15
cg05246657	chr6	52930357	-0.06897	0.1922	0.72	0.96	FBXO9	4.46
cg07870074	chr10	706006	-0.1772	0.4938	0.72	0.96	DIP2C	12.01
cg14816007	chr4	903188	-0.3546	0.9881	0.72	0.96	GAK	92.3
cg21596498	chr19	42618407	-0.1807	0.5035	0.72	0.96	POU2F2	88.17
cg04051396	chr12	93130178	-0.1341	0.3736	0.72	0.96	PLEKHG7	91.86
cg25755283	chr1	119531093	0.0885	0.2466	0.72	0.96	TBX15	5.12
cg01123035	chr21	48079700	0.09696	0.2702	0.72	0.96	PRMT2	92.04
cg21679391	chr1	1286917	0.7502	2.09	0.72	0.96		89.97
cg24542667	chr1	43209606	-0.1111	0.3094	0.72	0.96		93.2
cg23695133	chr20	21087075	-0.1053	0.2935	0.72	0.96		4.77
cg17605058	chr6	150071161	0.08872	0.2472	0.72	0.96	PCMT1	3.46
cg07869795	chr22	45809375	-0.2794	0.7785	0.72	0.96	SMC1B	38.51
cg08662620	chr10	34061705	-0.6565	1.829	0.72	0.96		37.81
cg16907527	chr6	43744388	-0.1594	0.4443	0.72	0.96	VEGFA	87.66
cg26601574	chr1	242120638	-0.1538	0.4285	0.72	0.96		92.79
cg20543544	chr10	81003657	-0.2671	0.7442	0.72	0.96	ZMIZ1	18.6
ch.2.16090152F	chr2	16172701	-0.06311	0.1759	0.72	0.96		4.23
cg19632635	chr4	189191506	0.06383	0.1779	0.72	0.96		96.35
cg25535027	chr6	33169019	-0.12	0.3344	0.72	0.96	SLC39A7	12.81
cg08672695	chr6	33356860	-0.8167	2.276	0.72	0.96		64.95
cg15584788	chr1	6265300	-0.1198	0.3338	0.72	0.96	RNF207	10.38
cg19563355	chr15	28419658	-0.2666	0.7429	0.72	0.96	HERC2	88.89
cg17606558	chr6	29456563	0.1614	0.4498	0.72	0.96	MAS1L	93.23
cg15114744	chr1	44492786	-0.2919	0.8134	0.72	0.96	SLC6A9	92.49
cg15243474	chr11	134282918	0.1997	0.5564	0.72	0.96	B3GAT1	11.91
cg08579753	chr1	39174525	0.5839	1.627	0.72	0.96		52.04
cg24634420	chr4	157892748	-0.0281	0.07832	0.72	0.96	PDGFC	1.48
cg14548284	chr4	10458049	-0.3887	1.083	0.72	0.96	ZNF518B	61.16
cg21014159	chr11	117668035	-0.04141	0.1154	0.72	0.96	DSCAML1	2.23
cg16847645	chr20	61447790	-0.1287	0.3586	0.72	0.96	COL9A3	8.48
cg06426114	chr17	6355097	0.5059	1.41	0.721	0.96	PITPNM3	81.09
cg05784386	chr16	83945881	-0.08278	0.2307	0.721	0.96	MLYCD	94.37
cg13485979	chr10	135037359	0.1751	0.488	0.721	0.96	KNDC1	88.39
cg26819757	chr16	87681215	-0.04438	0.1237	0.721	0.96	JPH3	97.92
cg09303043	chr17	19552393	-0.07662	0.2136	0.721	0.96	ALDH3A2	3.81
cg14392031	chr9	107526202	-0.2366	0.6596	0.721	0.96	NIPSNAP3B	4.12
cg07513814	chr2	232758224	-0.1435	0.3999	0.721	0.96	MIR1471	88.05
cg21540035	chr7	99612715	-0.1142	0.3182	0.721	0.96	ZKSCAN1	91.78
cg26510033	chr10	132803540	0.4203	1.171	0.721	0.96		87.4
cg16955318	chr11	124056323	0.1119	0.3118	0.721	0.96		92.14
cg20001219	chr13	99101692	-0.03501	0.0976	0.721	0.96	FARP1	98.15
cg04288999	chr2	66667852	-0.09849	0.2746	0.721	0.96	MEIS1	7.23
cg19815989	chr21	45161359	-1.083	3.02	0.721	0.96	PDXK	57.26
cg07378058	chr5	612255	0.06588	0.1836	0.721	0.96	CEP72	2.38
cg23907260	chrX	135730265	0.3948	1.1	0.721	0.96	CD40LG	38.3
cg21583412	chr17	27621436	0.264	0.736	0.721	0.96	NUFIP2	13.89
cg09668564	chr3	43732144	0.1846	0.5145	0.721	0.96	ABHD5	4.96
cg10091144	chr14	105966148	-0.1774	0.4945	0.721	0.96		83.88
cg04007531	chr6	29933511	-0.7509	2.093	0.721	0.96		24.89
cg03928875	chr2	105479485	0.3506	0.9772	0.721	0.96		19.63
cg11678864	chr5	151154298	0.261	0.7276	0.721	0.96	G3BP1	73.3
cg01129004	chr7	64349155	0.06482	0.1807	0.721	0.96		2.56
cg06381846	chr18	55289344	0.05188	0.1446	0.721	0.96	NARS	3.55
cg25342894	chr8	49648168	0.1799	0.5016	0.721	0.96	EFCAB1	19.85
cg01920494	chr4	4543764	0.03903	0.1088	0.721	0.96	STX18	3.12
cg04142692	chr11	67379534	-0.203	0.566	0.721	0.96	NDUFV1	88.04
ch.2.2685596F	chr2	128768557	0.1175	0.3276	0.721	0.96	SAP130	4.46
cg26610739	chr16	83171068	0.4467	1.245	0.721	0.96	CDH13	82.48
cg13655986	chr10	129197384	-1.245	3.47	0.721	0.96	DOCK1	84.15
cg17417856	chr19	50191637	-0.3903	1.088	0.721	0.96	PRMT1	56.77
ch.12.1940337R	chr12	98721792	0.03275	0.09129	0.721	0.96		1.77
cg12159259	chr13	113642515	-0.117	0.3261	0.721	0.96	MCF2L	96.59
cg08948149	chr2	45739148	0.322	0.8976	0.721	0.96	SRBD1	91.6
cg19603903	chr19	57742345	0.7501	2.091	0.721	0.96	AURKC	59.97
cg01168328	chr4	2304673	-0.2116	0.5901	0.721	0.96	ZFYVE28	97.2
cg07976787	chr16	25598190	0.4617	1.287	0.721	0.96		45.12
cg19123916	chr4	48484788	-0.407	1.135	0.721	0.96	SLC10A4	57.16
cg26938203	chr11	67168821	-0.05781	0.1612	0.721	0.96	PPP1CA	3.27
cg06487870	chr10	77542354	0.2854	0.7957	0.721	0.96	C10orf11	84.89
cg14474499	chr5	60918505	-0.09547	0.2662	0.721	0.96		93.63
cg21377340	chr4	73242035	-0.3348	0.9334	0.721	0.96	ADAMTS3	90.73
cg03590492	chr9	137977757	-0.2679	0.747	0.721	0.96	OLFM1	57.88
cg15392893	chr7	45144755	0.1438	0.4008	0.721	0.96	TBRG4	88.88
cg10907744	chr12	131589455	-0.102	0.2843	0.721	0.96	GPR133	11.1
cg26428727	chr1	156830334	0.08574	0.2391	0.721	0.96	NTRK1	3.9
cg06085877	chr3	42304966	0.02532	0.07059	0.721	0.96	CCK	2.06
cg22224313	chr1	45241523	0.02346	0.06542	0.721	0.96	SNORD55	1.45
cg06044463	chr2	238601261	-0.1202	0.3353	0.721	0.96	LRRFIP1	5.99
cg16469426	chr7	19748791	0.02563	0.07145	0.721	0.96	TWISTNB	1.49
cg01283482	chr12	104443953	-0.02285	0.06371	0.721	0.96	GLT8D2	2.05
cg25182501	chr2	74747143	0.09628	0.2685	0.721	0.96	DQX1	91.26
cg18182111	chr5	37835111	0.0712	0.1985	0.721	0.96	GDNF	4.57
cg02930876	chr14	24584326	-0.07523	0.2098	0.721	0.96	DCAF11	4.19
cg06836736	chr6	84140993	-0.1596	0.4449	0.721	0.96	ME1	11.95
cg02835421	chr1	44411569	-0.1998	0.557	0.721	0.96	IPO13	26.2
cg15585576	chr7	70231304	-0.1321	0.3684	0.721	0.96	AUTS2	93.01
cg02755603	chr20	18548475	-0.02476	0.06906	0.721	0.96	LOC388789	2.38
cg11298144	chr5	155199	0.149	0.4156	0.721	0.96	PLEKHG4B	90.67
cg12759909	chr18	77289253	0.2056	0.5733	0.721	0.96	NFATC1	48.29
cg15624314	chr1	226251003	0.09316	0.2598	0.721	0.96	H3F3A	6.5
cg27143664	chr14	60032511	0.1117	0.3114	0.721	0.96	C14orf38	91.47
cg04001333	chr14	76045348	-0.764	2.131	0.721	0.96	FLVCR2	50.07
cg14718741	chr4	189140097	-0.05269	0.1469	0.721	0.96		97.32
cg16567586	chr15	32162783	0.06374	0.1777	0.721	0.96		3.55
cg06869965	chr5	179285191	0.6857	1.912	0.721	0.96	C5orf45	7.83
cg13217994	chr18	77496887	-0.3124	0.8711	0.721	0.96	CTDP1	88.05
cg02145482	chr6	64342950	-0.09214	0.257	0.721	0.96		93.25
cg13787193	chr1	202830826	0.07917	0.2208	0.721	0.96	LOC148709	3.65
cg06481431	chr19	6745321	0.109	0.3039	0.721	0.96	TRIP10	91.53
cg06345952	chr16	30042541	0.02127	0.05931	0.721	0.96	FAM57B	1.2
cg08241321	chr14	104129064	0.0863	0.2407	0.721	0.96	KLC1	94.38
cg03984780	chr11	27722617	-0.08868	0.2473	0.721	0.96	BDNF	6.96
cg06856155	chr2	11774852	0.08655	0.2414	0.721	0.96	GREB1	93.16
cg03070534	chr13	114930437	-0.02495	0.06959	0.721	0.96		98.3
cg01065180	chr8	25836132	0.09354	0.2609	0.721	0.96	EBF2	93.95
cg09790617	chr11	1466508	0.2479	0.6915	0.721	0.96	BRSK2	78.7
cg00866484	chr1	52082670	0.02299	0.06411	0.721	0.96	OSBPL9	2.24
cg05568761	chr17	42297957	0.1156	0.3224	0.721	0.96	UBTF	4.41
cg18202765	chr15	32157492	-0.2074	0.5784	0.721	0.96		84.53
cg14844130	chr22	22598937	-0.03751	0.1046	0.721	0.96	VPREB1	2.89
cg01284869	chr22	31002946	-0.0528	0.1473	0.721	0.96	TCN2	3.6
cg02083836	chr1	87617350	-0.02776	0.07743	0.721	0.96	LOC339524	2.29
cg00303989	chr10	8302769	-0.0839	0.234	0.721	0.96		96.71
cg19311244	chr4	77341912	0.3219	0.8978	0.721	0.96		59.24
cg01112527	chr2	1479810	-0.1236	0.3446	0.721	0.96	TPO	91.97
cg05093591	chr3	73433245	0.1719	0.4793	0.721	0.96	PDZRN3	91.8
cg19534906	chr14	104098457	-0.1098	0.3062	0.721	0.96	KLC1	93.7
cg18583276	chr7	1921523	0.1347	0.3756	0.721	0.96	MAD1L1	92.35
cg02814054	chr19	18234911	-0.4042	1.127	0.721	0.96	MAST3	68.56
cg17535961	chr5	171094783	-0.2395	0.6681	0.721	0.96		85.15
cg15705999	chr3	125093863	-0.3753	1.047	0.721	0.96	ZNF148	28.92
cg14621531	chrX	13707062	-0.09742	0.2717	0.721	0.96	RAB9A	5.13
cg27049129	chr7	4212007	-0.02972	0.08288	0.721	0.96	SDK1	97.5
cg10805736	chr17	48171802	0.03205	0.0894	0.721	0.96	PDK2	2.52
cg03270619	chr6	168418454	-0.2914	0.8127	0.721	0.96	KIF25	75.8
cg09703824	chrX	107976020	-0.1961	0.5471	0.721	0.96	IRS4	13.2
cg08870757	chr17	6912085	0.08191	0.2284	0.721	0.96	ALOX12	94.17
cg22971216	chr2	47572939	-0.8027	2.239	0.721	0.96		17.83
cg07304343	chr6	17600327	-0.09599	0.2677	0.721	0.96	FAM8A1	6.92
ch.12.109182886F	chr12	110698503	0.1588	0.443	0.721	0.96		6.78
cg09809618	chr14	105617080	-0.08192	0.2285	0.721	0.96	JAG2	96.75
cg08766850	chr12	32112438	-0.04119	0.1149	0.721	0.96	C12orf35	3.17
cg01305539	chr9	124328327	0.1773	0.4945	0.721	0.96	DAB2IP	81.47
cg03114601	chr6	30158059	0.08292	0.2313	0.721	0.96	TRIM26	94.76
cg18538900	chrX	16805224	0.07218	0.2013	0.721	0.96	CXorf15	3.93
cg09145019	chr1	17972199	-0.1367	0.3814	0.721	0.96	ARHGEF10L	93.81
cg25211525	chr6	3751739	-0.01828	0.051	0.721	0.96	C6orf145	1.43
cg18256640	chr15	26047382	-0.04098	0.1143	0.721	0.96	ATP10A	97.51
cg21830368	chr17	75373327	0.3587	1	0.721	0.96	SEPT9	72.58
cg24262486	chr8	141556397	0.1079	0.301	0.721	0.96	EIF2C2	94.22
cg11284482	chr4	99388941	0.03804	0.1061	0.721	0.96		2.97
cg19051578	chr5	59996328	0.04571	0.1275	0.721	0.96	DEPDC1B	3.54
cg25763956	chr7	916402	-0.02223	0.06201	0.721	0.96	C7orf20	1.44
cg03639917	chr7	100610873	0.1736	0.4842	0.721	0.96		24.9
cg10722298	chr14	39904416	-0.128	0.357	0.721	0.96		94.19
cg13557417	chr1	29474995	-0.1543	0.4305	0.721	0.96	SFRS4	93.84
cg00063369	chr2	213811478	0.326	0.9094	0.721	0.96		91.41
cg11601932	chr3	195578011	0.229	0.6388	0.721	0.96		7.82
cg03972505	chr1	1602656	0.1038	0.2896	0.721	0.96	LOC728661	94.45
cg08926571	chr10	16565058	0.2178	0.6075	0.721	0.96	C1QL3	87.61
cg23060618	chr21	44721077	-0.1734	0.4837	0.721	0.96		86.25
cg09897131	chr12	6578606	-0.2022	0.5642	0.721	0.96	VAMP1	87.81
cg25735076	chr7	158157881	0.1996	0.5568	0.721	0.96	PTPRN2	89.56
cg00030508	chr6	30139542	-0.09956	0.2777	0.721	0.96	TRIM15	8.89
cg17122311	chr16	28517278	0.2457	0.6854	0.721	0.96	IL27	62.89
cg13641470	chr4	20702377	0.03021	0.08429	0.721	0.96	PACRGL	2.61
cg10395317	chr2	162273011	-0.1419	0.3958	0.721	0.96	TBR1	7.01
cg20416280	chr17	11103904	-0.5184	1.446	0.721	0.96		89.13
cg06173663	chr7	101579929	-0.03332	0.09296	0.721	0.96	CUX1	97.76
cg24847937	chr13	111294884	0.1268	0.3538	0.721	0.96	CARS2	96.12
cg11961237	chr12	111052267	0.3122	0.8711	0.721	0.96	TCTN1	45.54
cg06270753	chr2	107159455	-0.3628	1.012	0.721	0.96		12.22
cg00934322	chr6	30854109	0.4287	1.196	0.721	0.96	DDR1	61.72
cg11523191	chr20	62187126	-0.03698	0.1032	0.721	0.96	C20orf195	98.15
cg18385501	chr17	73401976	-0.08148	0.2273	0.721	0.96	GRB2	4.03
cg01636662	chr14	60046159	-0.1032	0.288	0.721	0.96		91.86
cg14099845	chr19	3464314	0.7127	1.989	0.721	0.96		81.83
cg10896594	chr8	833183	-0.2196	0.6128	0.721	0.96		80.64
cg24377562	chr22	30163270	0.03513	0.09801	0.721	0.96	UCRC	2.4
cg08767938	chr7	25989524	-0.1128	0.3148	0.721	0.96		5.56
cg03074424	chr2	183989067	-0.0232	0.06472	0.721	0.96	NUP35	2.07
cg12151888	chr15	24125985	-0.7635	2.13	0.721	0.96		82.14
cg06917450	chr1	38156652	0.9771	2.727	0.721	0.96	C1orf109	24.9
cg18593236	chr15	83790129	-0.114	0.3182	0.721	0.96	TM6SF1	92.53
cg05134847	chr22	19742426	-0.2932	0.8182	0.721	0.96		23.78
cg20017132	chr10	105233022	-0.02328	0.06496	0.721	0.96	CALHM3	98.65
cg12884141	chr11	68191091	-0.07895	0.2203	0.721	0.96	LRP5	96.9
cg13647052	chr12	2800382	0.1955	0.5456	0.721	0.96	CACNA1C	6.06
cg14642437	chr6	35652521	-0.1441	0.4021	0.721	0.96	FKBP5	91.39
cg24434232	chr7	73695326	0.2651	0.7398	0.721	0.96		86.8
cg14687118	chr10	126205766	0.2798	0.7806	0.721	0.96	LHPP	89.16
cg24981181	chr22	46724065	0.1723	0.4808	0.721	0.96	GTSE1	89.29
cg05996538	chr6	32191210	-0.1948	0.5436	0.721	0.96	NOTCH4	93.2
cg22612764	chr21	42688540	-0.0519	0.1448	0.721	0.96	FAM3B	2.76
cg05416434	chr5	6714845	-0.1596	0.4455	0.721	0.96	POLS	6.09
cg21912461	chr12	121145536	-0.1812	0.5057	0.721	0.96		87.06
cg01490290	chr18	77475340	-0.1775	0.4952	0.721	0.96	CTDP1	90.09
cg22331108	chr2	232478452	0.02176	0.06072	0.721	0.96		1.86
cg01334682	chr6	21666939	0.05473	0.1527	0.721	0.96	FLJ22536	4.2
cg27445400	chr20	44660861	0.03101	0.08653	0.721	0.96	SLC12A5	1.29
cg22493673	chr1	156711108	0.04795	0.1338	0.721	0.96	MRPL24	3.73
cg09673602	chr6	30042630	0.5023	1.402	0.721	0.96	RNF39	20.82
cg24473594	chr19	46714834	0.3844	1.073	0.721	0.96	DKFZp434J0226	67.88
cg08468443	chrX	154563852	0.4808	1.342	0.721	0.96	CLIC2	83.43
cg22831607	chr10	99531797	-0.03433	0.09582	0.721	0.96	SFRP5	3.26
cg15219145	chr6	10411911	0.04029	0.1124	0.721	0.96	TFAP2A	2.4
cg03490115	chr2	74681972	-0.05797	0.1618	0.721	0.96	INO80B	3.95
cg18599996	chr3	148708821	-0.5369	1.498	0.721	0.96	GYG1	58.54
cg13786863	chr11	68610743	-0.0418	0.1167	0.721	0.96	CPT1A	3.44
cg24356797	chr19	18682387	0.2376	0.6632	0.721	0.96	UBA52	4.84
cg17260660	chr11	44927832	0.1683	0.4697	0.721	0.96	TSPAN18	81.54
cg26717041	chr11	44332754	0.1107	0.309	0.721	0.96	ALX4	10.64
cg22542751	chr22	31002892	0.08083	0.2256	0.721	0.96	TCN2	6.42
cg09288658	chr2	173940639	0.03045	0.08498	0.721	0.96	ZAK	1.16
cg04494750	chr7	100304693	0.05134	0.1433	0.721	0.96	POP7	97.76
cg09936609	chr2	232283700	-0.0437	0.122	0.721	0.96		97.88
cg02698338	chr10	126138800	0.03781	0.1055	0.721	0.96	NKX1-2	1.57
cg26808478	chr1	6760926	0.3848	1.074	0.721	0.96	DNAJC11	65.05
cg14064488	chr7	26331273	0.04142	0.1156	0.721	0.96	SNX10	3.18
cg21497208	chr3	156012496	-0.363	1.013	0.721	0.96	KCNAB1	81.12
cg02423659	chr4	871439	0.1147	0.3202	0.721	0.96	GAK	95.33
cg01727923	chr2	98644383	0.1629	0.4546	0.721	0.96		85.13
cg24641302	chr1	165087025	-0.02914	0.08134	0.721	0.96		2.59
cg25017194	chr12	6566966	0.09172	0.256	0.721	0.96	TAPBPL	94.03
cg15505615	chr20	61447369	-0.3062	0.8547	0.721	0.96	COL9A3	51.72
cg01910938	chr3	136729091	0.1247	0.348	0.721	0.96	IL20RB	91.06
cg25949033	chr10	3149760	0.03948	0.1102	0.721	0.96	PFKP	97.6
cg11704309	chrX	100878326	0.2703	0.7546	0.721	0.96	ARMCX3	15.44
cg06304856	chr16	88908577	0.1681	0.4693	0.721	0.96	GALNS	87.95
cg19382808	chr1	1602481	0.1382	0.3858	0.721	0.96	LOC728661	89.97
cg16669541	chr3	100428145	0.03323	0.09276	0.721	0.96	TFG	2.82
cg13833607	chr9	124410988	0.07436	0.2076	0.721	0.96	DAB2IP	94.06
cg20570030	chr1	236231282	-0.08712	0.2432	0.721	0.96		92.95
cg04209913	chr5	37836246	0.06406	0.1788	0.721	0.96	GDNF	5.6
cg07637554	chr6	32179971	0.2953	0.8242	0.721	0.96	NOTCH4	79.07
cg09522571	chr2	233759544	0.1418	0.3959	0.721	0.96	NGEF	89.96
cg20737210	chr19	1918832	-0.05708	0.1594	0.721	0.96	SCAMP4	97.41
cg22709082	chr4	154073709	0.05276	0.1473	0.721	0.96	TRIM2	3.62
cg19391384	chr2	160573494	0.0992	0.2769	0.721	0.96	MARCH7	93.36
cg18960620	chr12	122067403	-0.1387	0.3873	0.721	0.96	ORAI1	9.1
cg17416146	chr5	139927242	0.08193	0.2287	0.721	0.96	EIF4EBP3	4.42
cg17035757	chr11	17566591	0.1351	0.3771	0.721	0.96	USH1C	91.69
cg13475699	chr20	60718362	0.01718	0.04797	0.721	0.96	PSMA7	1.4
cg20046119	chr8	145981207	-0.1551	0.433	0.721	0.96	ZNF251	7.48
cg17713010	chr19	54876598	-0.1459	0.4074	0.721	0.96	LAIR1	3.29
cg02107545	chr2	175260412	-0.05274	0.1472	0.721	0.96	CIR1	4.03
cg02707152	chr11	64980819	0.4302	1.201	0.721	0.96	SLC22A20	29.9
cg05897465	chr6	106583161	0.09028	0.252	0.721	0.96		94
cg10093833	chr1	17942618	0.1089	0.304	0.721	0.96	ARHGEF10L	94.9
cg11834440	chr17	33291483	-0.09379	0.2619	0.721	0.96		93.95
cg24714094	chr22	23467005	-0.0807	0.2253	0.721	0.96	GNAZ	93.54
cg05187193	chr6	168397037	-0.2103	0.5871	0.721	0.96		80.48
cg05540047	chr5	162865236	-0.2431	0.6787	0.721	0.96	CCNG1	15.16
cg08047629	chr16	30125047	0.1925	0.5373	0.721	0.96	GDPD3	84.5
cg06670766	chr8	92082620	0.05734	0.1601	0.721	0.96	OTUD6B	3.88
cg01892977	chr16	1139733	-1.243	3.472	0.721	0.96	C1QTNF8	68.26
cg24323552	chr10	1438548	-1.167	3.258	0.721	0.96	ADARB2	86.33
cg21584422	chr12	113573942	0.1772	0.4948	0.721	0.96	RASAL1	10.06
cg22997498	chr3	51978858	0.1281	0.3577	0.721	0.96	PARP3	91.37
cg08382489	chr15	98937469	-0.1417	0.3955	0.721	0.96		91.22
cg14830082	chr11	130067806	0.1038	0.2897	0.721	0.96	ST14	94.66
cg15791180	chr12	106513098	0.4473	1.249	0.721	0.96	NUAK1	81.91
cg27664689	chr2	152830665	-0.4809	1.343	0.721	0.96	CACNB4	33.4
cg09368704	chr12	122658773	0.1133	0.3164	0.721	0.96	IL31	93.1
cg03631461	chr5	179089038	0.08611	0.2404	0.721	0.96		93.46
cg23244192	chr19	9879544	0.02396	0.06689	0.721	0.96	ZNF846	1.55
cg12322132	chr11	2165656	0.1879	0.5246	0.721	0.96	IGF2AS	6.07
cg18133145	chr1	16060689	-0.02307	0.06442	0.721	0.96	PLEKHM2	98.52
cg06917623	chr19	10467366	0.1856	0.5183	0.721	0.96	TYK2	82.11
cg17094146	chr8	669161	0.213	0.5949	0.721	0.96	ERICH1	83.08
cg24966115	chr6	1004106	-0.171	0.4775	0.721	0.96	LOC285768	95.59
cg14375345	chr1	155200357	-0.3271	0.9133	0.721	0.96		71.36
cg17827271	chr4	189191535	-0.0569	0.1589	0.721	0.96		97.26
cg20684180	chr3	38080635	0.05841	0.1631	0.721	0.96	DLEC1	3.73
cg06577045	chr6	105628022	0.01803	0.05034	0.721	0.96	POPDC3	1.27
cg24361357	chr6	7141246	-0.07801	0.2178	0.721	0.96	RREB1	4.17
cg02503257	chr21	47743914	0.02014	0.05624	0.721	0.96	PCNT	1.55
cg01062269	chrX	100603843	0.2473	0.6905	0.721	0.96	TIMM8A	16.29
cg04538760	chr4	140040594	0.08021	0.224	0.721	0.96	ELF2	94.69
cg15065123	chr2	112891845	0.1468	0.41	0.721	0.96		89.6
cg06202426	chr9	139836994	-0.2411	0.6734	0.721	0.96	FBXW5	80.11
cg16461729	chr14	102991223	0.06296	0.1758	0.721	0.96		4.58
cg21184327	chr9	139047016	-0.1744	0.487	0.721	0.96		86.96
cg26115228	chr2	85116113	-0.08094	0.226	0.721	0.96		4.67
cg12657664	chr1	24969003	0.1781	0.4975	0.721	0.96	SRRM1	5.3
cg13752649	chr17	46608559	0.1368	0.382	0.721	0.96	HOXB1	89
cg17411035	chr2	237148507	-0.2177	0.6081	0.721	0.96	ASB18	85.62
cg04405466	chr10	105851087	-0.1399	0.3907	0.721	0.96		85.64
cg12015451	chr6	100583993	-0.1252	0.3498	0.721	0.96		96.29
cg22699074	chr1	6304272	0.2149	0.6001	0.721	0.96	HES3	14.37
cg16983588	chr11	129793108	0.2765	0.7723	0.721	0.96	PRDM10	89.75
cg15227682	chr17	37843264	0.08905	0.2487	0.721	0.96	ERBB2	94.51
cg26771557	chr17	16955261	0.407	1.137	0.721	0.96	MPRIP	63.17
cg04615964	chr6	29591153	0.1629	0.455	0.721	0.96	GABBR1	89.27
cg01083397	chrX	153362990	0.3022	0.8441	0.721	0.96	MECP2	21.91
cg14162120	chr14	74724910	-0.1021	0.2852	0.721	0.96	VSX2	3.32
cg05437857	chr6	149256935	-0.1024	0.2859	0.721	0.96	UST	92.46
cg01962463	chr17	40214715	0.176	0.4915	0.721	0.96		89.99
cg18530299	chr8	50818283	-0.2891	0.8073	0.721	0.96		49.37
cg19541444	chr11	73472205	-0.02917	0.08148	0.721	0.96	RAB6A	1.67
cg15120855	chr5	140515736	0.6004	1.677	0.721	0.96	PCDHB5	34.49
cg24377590	chr6	147525648	-0.07313	0.2043	0.721	0.96	STXBP5	5.9
cg18790771	chr11	61107050	0.1219	0.3405	0.721	0.96	DAK	88.89
cg21350498	chr6	33288785	0.1312	0.3664	0.721	0.96	DAXX	91.2
cg24680629	chr5	177535066	-0.2209	0.617	0.721	0.96		84.78
cg00981797	chr22	19467442	-0.02468	0.06892	0.721	0.96	UFD1L	1.69
cg26593784	chr19	36236481	-0.03961	0.1106	0.721	0.96	PSENEN	3.32
cg15589427	chr3	195539395	0.3275	0.9149	0.721	0.96	MUC4	69.12
cg10775273	chr2	219857927	0.01969	0.055	0.721	0.96	CRYBA2	1.48
cg20978247	chr6	32905085	0.7838	2.189	0.721	0.96	HLA-DMB	65.81
cg15966603	chr4	2339890	-0.1542	0.4306	0.721	0.96	ZFYVE28	91.2
cg13903179	chr13	21900392	1.065	2.975	0.721	0.96		58.1
cg03333253	chr6	44125693	-0.1621	0.4529	0.721	0.96	CAPN11	85.66
cg24083324	chr1	214162604	0.02971	0.083	0.721	0.96	PROX1	2.47
cg19054685	chr6	30894071	0.1178	0.3289	0.721	0.96	VARS2	90.43
ch.22.138449R	chr22	21305099	0.2814	0.7861	0.721	0.96	CRKL	13.89
cg14854487	chrX	119603098	-0.2024	0.5655	0.721	0.96	LAMP2	21.36
cg13983686	chr5	167001044	-0.04862	0.1358	0.721	0.96	ODZ2	4.05
cg24530147	chr3	138763894	0.9842	2.75	0.721	0.96	PRR23C	71.98
cg12713909	chr1	2038940	0.1532	0.4281	0.721	0.96	PRKCZ	90.25
cg10089647	chr1	226298073	-0.03042	0.08499	0.721	0.96		2
cg24756292	chr17	79332142	-0.06279	0.1754	0.721	0.96		95.66
cg10791023	chr3	122005090	-0.07903	0.2208	0.721	0.96	CASR	93.93
cg03879823	chr6	13015221	-0.1993	0.5567	0.721	0.96	PHACTR1	87.15
cg14369518	chr9	140272991	0.7719	2.156	0.721	0.96	EXD3	90.72
cg26072058	chr1	91191055	-0.03727	0.1041	0.721	0.96		3.29
cg01378159	chr22	37703496	0.06225	0.1739	0.721	0.96	CYTH4	4.21
cg07162162	chr1	19601026	-0.3205	0.8953	0.721	0.96	AKR7L	38.33
cg18843258	chr12	133177075	0.4268	1.192	0.721	0.96		20.66
cg12261055	chr7	41860801	-0.4144	1.158	0.721	0.96		90.44
cg18984186	chr22	37006041	-0.1699	0.4748	0.721	0.96	CACNG2	84.31
cg18122419	chr1	50882446	-0.08314	0.2323	0.721	0.96		6.12
cg04898458	chr16	12799655	-0.3285	0.9178	0.721	0.96	CPPED1	91.21
cg16789934	chr11	43380526	-0.02426	0.06779	0.721	0.96	TTC17	1.91
cg17537252	chr3	56836203	0.2157	0.6025	0.721	0.96	ARHGEF3	6.8
cg14550265	chr10	129964211	-0.258	0.721	0.721	0.96		88.41
cg00124011	chr1	14075958	0.2218	0.6197	0.721	0.96	PRDM2	2.62
cg09677741	chr5	137071648	-0.03932	0.1099	0.721	0.96	KLHL3	3.33
cg16775746	chr22	42353758	0.1257	0.3512	0.721	0.96	LOC339674	3.05
cg21092296	chr17	37409550	0.1149	0.3209	0.721	0.96	LOC90110	90.46
cg10975391	chr1	201632478	-0.1672	0.4671	0.721	0.96	NAV1	89.47
cg13813247	chr22	41461852	0.4599	1.285	0.721	0.96		84.01
cg24161793	chr2	96990762	0.07477	0.2089	0.721	0.96	ITPRIPL1	4.61
cg25539628	chr8	8188483	-0.4556	1.273	0.721	0.96	PRAGMIN	44.13
cg16736279	chr7	3995563	0.08885	0.2483	0.721	0.96	SDK1	92.9
cg04134279	chr8	496327	-0.7112	1.987	0.721	0.96	C8orf42	20.47
cg03920169	chr12	6677409	-0.01931	0.05396	0.721	0.96	NOP2	1.7
cg05293994	chr7	122526843	-0.02248	0.06282	0.721	0.96	CADPS2	1.47
cg06493334	chr7	103968795	-0.0277	0.0774	0.721	0.96	LHFPL3	3.01
cg17282145	chr1	231005552	-0.1007	0.2814	0.721	0.96	C1orf198	92.82
cg01366467	chr20	3185206	0.0628	0.1755	0.721	0.96	DDRGK1	1.55
cg08393424	chr4	3691908	-0.1597	0.4462	0.721	0.96		89.11
cg14245471	chr2	10567843	0.02973	0.08306	0.721	0.96		97.66
cg13765621	chr1	158149228	0.2271	0.6346	0.721	0.96	CD1D	36.12
cg23249868	chr7	2800701	-0.1436	0.4014	0.721	0.96	GNA12	89.01
cg05795924	chr2	99193553	0.1628	0.455	0.721	0.96	INPP4A	87.15
cg25290779	chr15	63886947	0.167	0.4668	0.721	0.96		85.23
cg18730744	chr20	2444653	-0.08823	0.2466	0.721	0.96	SNORD119	93.52
cg02134046	chr13	46288513	-0.2001	0.5592	0.721	0.96	SPERT	85.9
cg19657814	chr19	47137444	-0.02204	0.06158	0.721	0.96	GNG8	1.64
cg09370884	chr6	151773689	0.06819	0.1906	0.721	0.96	C6orf211	2.74
cg05649126	chr4	69048001	-0.1147	0.3206	0.721	0.96	LOC100130017	93.22
ch.21.551389R	chr21	40575736	-0.2471	0.6905	0.721	0.96	BRWD1	8.86
cg02986733	chr6	41738046	-0.3684	1.029	0.721	0.96	FRS3	81.59
cg09595384	chr11	134454703	0.3027	0.8458	0.721	0.96		82.34
cg26411299	chr11	2598653	0.2437	0.6811	0.721	0.96	KCNQ1	84.52
cg17948386	chr12	50451212	0.1501	0.4194	0.721	0.96	ACCN2	3.61
cg20702527	chr2	240086087	-0.3854	1.077	0.721	0.96	HDAC4	80.74
cg08007647	chr1	92683675	0.03631	0.1015	0.721	0.96	C1orf146	98.15
cg17943757	chr3	10417161	-0.02458	0.06871	0.721	0.96	ATP2B2	98.67
cg19999705	chr6	34026903	-0.1228	0.3432	0.721	0.96	GRM4	91.33
cg04092513	chr2	200819919	0.07794	0.2178	0.721	0.96	C2orf60	5.74
cg02922566	chr13	106143737	-0.2791	0.7799	0.721	0.96		90.45
cg11177223	chr7	934895	-0.1409	0.3937	0.721	0.96	C7orf20	88.56
cg01373721	chr10	51623735	-0.02499	0.06985	0.721	0.96	TIMM23	1.88
cg05389731	chr16	75286915	-0.1786	0.4992	0.721	0.96	BCAR1	86.91
cg07138305	chr17	72341064	0.2584	0.722	0.721	0.96	KIF19	79.77
cg10585420	chr1	32241013	0.1548	0.4325	0.721	0.96		87.22
cg00621289	chr21	47855916	-0.1974	0.5517	0.721	0.96	PCNT	91.07
cg02702692	chr11	71724504	0.2601	0.727	0.721	0.96	NUMA1	75.29
cg08942338	chr16	25026713	0.03969	0.1109	0.721	0.96	ARHGAP17	2.71
cg16005883	chr4	113558811	-0.06676	0.1866	0.721	0.96	LARP7	5
cg18180407	chr1	55047736	0.1887	0.5273	0.721	0.96	ACOT11	89.3
cg16334425	chr11	67210033	0.08713	0.2435	0.721	0.96	CORO1B	97.15
cg06826929	chr19	5243870	-0.1867	0.5219	0.721	0.96	PTPRS	87.83
cg13901137	chr13	46357647	-0.02378	0.06645	0.721	0.96	SIAH3	98.65
cg27437966	chrX	68728406	-0.1832	0.5121	0.721	0.96	FAM155B	81.49
cg25591451	chr7	99517509	-0.2865	0.8007	0.721	0.96	TRIM4	77.64
cg02527881	chr3	46936655	-0.8041	2.248	0.721	0.96	PTH1R	75.52
cg00723137	chr18	77083734	-0.108	0.3018	0.721	0.96	ATP9B	94.44
cg22402261	chr1	36026611	-0.1815	0.5073	0.721	0.96	NCDN	87.52
cg20268208	chr7	618210	-0.1012	0.2827	0.721	0.96	PRKAR1B	93.87
cg25903143	chr11	68920466	0.4237	1.184	0.721	0.96		75.9
cg04252203	chr3	194696866	0.3496	0.9771	0.721	0.96		54.87
cg02355062	chr13	114237088	0.1519	0.4246	0.721	0.96		86.82
cg07525299	chr11	2293171	-0.6835	1.911	0.721	0.96	ASCL2	61.01
cg19142035	chr4	9533205	0.2422	0.6771	0.721	0.96		69.56
cg18857655	chr2	239836142	0.1114	0.3114	0.721	0.96		94.2
cg19861606	chr22	25573408	0.1291	0.3609	0.721	0.96	KIAA1671	92.21
cg02530824	chr4	74847766	-0.8724	2.438	0.721	0.96	PF4	44.28
cg04270274	chr16	58662988	-0.05506	0.1539	0.721	0.96	CNOT1	6.39
cg03780486	chr11	6817280	-0.1645	0.4597	0.721	0.96	OR6A2	90.88
cg11716608	chr7	65447332	-0.08324	0.2327	0.721	0.96	GUSB	6.63
cg19726536	chr5	179225537	0.1091	0.3049	0.721	0.96	MIR1229	96.21
cg06355720	chr1	153333350	-0.3775	1.055	0.721	0.96	S100A9	50.55
cg22228754	chr7	73534658	0.131	0.3661	0.721	0.96	LIMK1	91.75
cg23303108	chr8	23083578	0.08498	0.2375	0.721	0.96	TNFRSF10A	96.92
cg20051118	chr14	20528812	-0.4195	1.173	0.721	0.96	OR4L1	83.72
cg07386299	chr20	33817631	0.4802	1.342	0.721	0.96	MMP24	89.19
cg20340720	chr10	104512523	-0.07423	0.2075	0.721	0.96	C10orf26	94.4
cg24720583	chr17	6926194	0.033	0.09225	0.721	0.96	BCL6B	3.57
cg12301921	chr5	1122879	-0.04284	0.1198	0.721	0.96		97.92
cg00169917	chr10	120514287	-0.02284	0.06385	0.721	0.96	C10orf46	2.15
cg13442969	chr12	68044208	0.2276	0.6362	0.721	0.96	DYRK2	27.77
cg03583857	chr1	208085022	0.2349	0.6568	0.721	0.96	CD34	33.04
cg23935819	chr19	35490983	-0.04005	0.112	0.721	0.96	GRAMD1A	3.83
cg00719165	chr2	27603886	-0.2068	0.578	0.721	0.96	ZNF513	26.2
cg27488741	chr19	48374536	1.04	2.909	0.721	0.96	SULT2A1	76.62
cg03017850	chr2	54797285	-0.2119	0.5924	0.721	0.96	SPTBN1	85.63
cg06805871	chr1	224716581	0.1292	0.3611	0.721	0.96		89.63
cg12708336	chr17	41446283	0.02437	0.06814	0.721	0.96		1.99
cg16125615	chr19	5913035	-0.09648	0.2697	0.721	0.96	CAPS	93.21
cg12280439	chr6	28606754	-0.1451	0.4056	0.721	0.96		91.16
cg27471124	chr11	109292789	-0.1548	0.4328	0.721	0.96	C11orf87	14.58
cg11251006	chr19	2227699	-0.354	0.9897	0.721	0.96	DOT1L	78.06
cg02512540	chr10	133036144	-0.0933	0.2609	0.721	0.96	TCERG1L	93.97
cg24569251	chr6	36628087	0.4422	1.236	0.721	0.96		80.83
cg03802998	chr11	44972744	-0.2115	0.5914	0.721	0.96	TP53I11	37.53
cg22369776	chr6	84234127	-0.151	0.4221	0.721	0.96	PRSS35	93.71
cg18277005	chr1	202858691	0.2543	0.7111	0.721	0.96	RABIF	18.58
cg10717463	chr18	76740962	-0.132	0.3691	0.721	0.96	SALL3	8.01
cg27372482	chr15	42696348	0.1063	0.2973	0.721	0.96	CAPN3	92.67
cg15847195	chr4	1737129	-0.1913	0.535	0.721	0.96	TACC3	85.24
cg19097150	chr7	2500200	0.1685	0.4712	0.721	0.96		86.75
cg11240439	chr6	57087088	0.03616	0.1011	0.721	0.96	RAB23	2
cg11258489	chr1	180945296	0.08179	0.2287	0.721	0.96	STX6	93.98
cg27000161	chr16	87688479	-0.02092	0.05851	0.721	0.96	JPH3	98.58
cg02144332	chr16	1307680	-0.194	0.5424	0.721	0.96	TPSD1	89.24
cg11553687	chr11	70959713	0.3062	0.8561	0.721	0.96		68.03
cg01986142	chr12	73085225	-0.2368	0.6621	0.721	0.96		92.29
cg14565440	chr1	11810290	0.1227	0.3431	0.721	0.96	AGTRAP	94.02
cg11237751	chr19	37959855	-0.07896	0.2208	0.721	0.96	ZNF570	4.38
cg08888354	chr19	37958707	-0.3347	0.936	0.721	0.96	ZNF570	58.11
cg18156003	chr21	42836963	-0.1443	0.4035	0.721	0.96	TMPRSS2	87.92
cg19825203	chr5	146207271	0.2804	0.7841	0.721	0.96	PPP2R2B	90.63
cg20717798	chr7	157624958	-0.1013	0.2834	0.721	0.96	PTPRN2	93.79
cg26846609	chr16	20750043	2.09	5.844	0.721	0.96	THUMPD1	47.24
cg02704552	chr7	100781178	-0.2574	0.7199	0.721	0.96	SERPINE1	63.6
cg03292213	chr17	17109640	0.3273	0.9153	0.721	0.96	PLD6	5.39
cg13221404	chr19	50249893	-0.3582	1.002	0.721	0.96	TSKS	77.11
cg19370322	chr1	39456833	0.0209	0.05843	0.721	0.96	AKIRIN1	1.86
cg22654935	chr19	33621645	0.09766	0.2731	0.721	0.96	WDR88	93.01
cg05526364	chr3	129205070	0.1678	0.4691	0.721	0.96	IFT122	89.55
cg25567280	chr3	149654539	-0.1933	0.5406	0.721	0.96	RNF13	86.19
cg22413603	chr12	7072765	-0.2371	0.6632	0.721	0.96	MIR141	78.13
cg08934660	chr3	39231907	0.1524	0.4262	0.721	0.96	XIRP1	88.16
cg26062476	chr14	103583177	-0.03961	0.1108	0.721	0.96		97.61
cg03522132	chr2	74725040	-0.2443	0.6832	0.721	0.96	LBX2	18.84
cg01841415	chr9	138679528	-0.2254	0.6304	0.721	0.96	KCNT1	79.6
cg22330875	chr7	25893749	-0.3871	1.083	0.721	0.96		20.77
cg25051278	chr2	201980838	-0.08844	0.2474	0.721	0.96	CFLAR	4.71
cg03309898	chr8	145114875	-0.1929	0.5394	0.721	0.96	OPLAH	83.97
cg24331963	chr6	31084146	0.06863	0.1919	0.721	0.96	CDSN	95.1
cg05179172	chr5	132948974	-0.2384	0.6667	0.721	0.96	FSTL4	73.47
cg12841296	chr6	28557283	-0.223	0.6238	0.721	0.96		11.23
cg00669390	chr16	85348945	-0.1953	0.5463	0.721	0.96		72.4
cg06446824	chr1	2535440	-0.2179	0.6095	0.721	0.96	MMEL1	84.3
cg12228707	chr11	10326589	0.04814	0.1346	0.721	0.96	ADM	4.27
cg00829091	chr2	241533694	-0.1952	0.5459	0.721	0.96	CAPN10	89.25
cg26926101	chr6	139354385	0.1224	0.3422	0.721	0.96	C6orf115	90.82
cg00412239	chr19	5044006	-0.03583	0.1002	0.721	0.96	KDM4B	98.25
cg04289992	chr19	736425	-0.169	0.4728	0.721	0.96	PALM	93.21
cg11628034	chr19	39926904	-0.06373	0.1783	0.721	0.96	RPS16	3.59
cg04018622	chr12	3602291	0.1445	0.4043	0.721	0.96	PRMT8	5.44
cg13465462	chr3	183903780	0.139	0.3888	0.721	0.96	ABCF3	4.89
cg11848157	chr15	32964688	-0.07949	0.2224	0.721	0.96	SCG5	95.13
cg04689409	chr10	25305075	0.02562	0.07167	0.721	0.96	THNSL1	1.76
cg19266910	chr11	107462445	0.05638	0.1577	0.721	0.96	ELMOD1	2.07
cg27058882	chr17	27187966	-0.1933	0.5406	0.721	0.96	ERAL1	80.56
cg00718142	chr19	48980706	-0.2	0.5594	0.721	0.96	CYTH2	79.14
cg09210956	chr2	1358730	0.2637	0.7377	0.721	0.96	SNTG2	91.96
cg04442520	chr7	135195000	0.02699	0.07549	0.721	0.96	CNOT4	2.44
cg17804611	chr2	15804917	0.176	0.4922	0.721	0.96		85.92
cg27073086	chr2	3472715	0.07074	0.1979	0.721	0.96	TTC15	95.26
cg17737409	chr1	230250010	-0.3002	0.8398	0.721	0.96	GALNT2	89.25
cg27248474	chr16	88991238	-0.2156	0.603	0.721	0.96	CBFA2T3	84.31
cg05818351	chr6	14686266	-0.1332	0.3725	0.721	0.96		94.74
cg26672794	chr1	25257131	0.107	0.2993	0.721	0.96	RUNX3	6.2
cg00134190	chr6	1578113	-0.1432	0.4006	0.722	0.96		91.72
cg00634665	chr8	54790957	-0.1667	0.4664	0.722	0.96	RGS20	9.48
cg00453808	chr19	44116206	-0.1866	0.5221	0.722	0.96	ZNF428	82.23
cg14485901	chr9	139913752	-0.268	0.7497	0.722	0.96	ABCA2	71.84
cg18861119	chr1	15109480	0.3867	1.082	0.722	0.96	KIAA1026	34.92
cg22686722	chr15	62747350	-0.3707	1.037	0.722	0.96		87.71
cg19776877	chr1	21929913	-0.2306	0.6452	0.722	0.96	RAP1GAP	68.39
cg11492063	chr17	5990345	-0.02876	0.08047	0.722	0.96	WSCD1	98.56
cg15066033	chr11	112215494	-0.1039	0.2907	0.722	0.96		92.7
cg03667091	chr3	179280746	-0.1044	0.292	0.722	0.96	ACTL6A	3.88
cg10075733	chr9	94495746	-0.053	0.1483	0.722	0.96	ROR2	96.22
cg14312586	chr17	8079878	0.01832	0.05126	0.722	0.96	TMEM107	1.29
cg15022049	chr11	66137145	0.1403	0.3925	0.722	0.96	SLC29A2	91.59
cg05941375	chrX	154299737	-0.2477	0.693	0.722	0.96	BRCC3	32.61
cg10938374	chr6	30712058	0.01866	0.05221	0.722	0.96	IER3	1.43
cg02199174	chr17	31254854	-0.087	0.2434	0.722	0.96	TMEM98	5.26
cg06973595	chr4	55093096	-0.02187	0.0612	0.722	0.96		2.38
cg08193100	chr2	152146125	-0.02741	0.07668	0.722	0.96	NMI	1.84
cg15404858	chr20	21495476	0.08358	0.2339	0.722	0.96	NKX2-2	4.34
cg11476241	chr17	78866235	-0.4166	1.166	0.722	0.96	RPTOR	64.75
cg12235572	chr11	44756227	-0.1796	0.5026	0.722	0.96		82.08
cg02663137	chr19	6745717	-0.09766	0.2733	0.722	0.96	TRIP10	92.83
cg09320971	chr2	42068068	-0.03561	0.09963	0.722	0.96		3.29
cg07642043	chr16	10276674	-0.02938	0.0822	0.722	0.96	GRIN2A	2.13
cg13523576	chr8	21909636	-0.4895	1.37	0.722	0.96	EPB49	46.99
cg16087457	chr17	73893198	0.08936	0.25	0.722	0.96	TRIM65	1.65
cg21663580	chr6	43044771	-0.02588	0.07242	0.722	0.96	PTK7	1.65
cg19869091	chr1	1188173	0.1029	0.2878	0.722	0.96		94.49
cg21584518	chr7	142033426	-0.15	0.4196	0.722	0.96		91.34
cg13014936	chr8	48673669	-0.1373	0.3843	0.722	0.96		92.54
cg14933257	chr2	216176561	0.1526	0.4269	0.722	0.96	ATIC	6.21
cg00550141	chrX	24666268	-0.3072	0.8597	0.722	0.96	PCYT1B	84.2
cg20064370	chr11	47733615	-0.4443	1.243	0.722	0.96	AGBL2	57.58
cg25975485	chr12	54446537	0.3753	1.05	0.722	0.96	HOXC4	34.41
cg08470135	chr1	1020738	-0.2019	0.5651	0.722	0.96	C1orf159	89.74
cg08765100	chr3	64211659	0.2243	0.6275	0.722	0.96	PRICKLE2	80.02
cg25870396	chr11	61880123	0.456	1.276	0.722	0.96		14.54
cg18177875	chr22	21365074	-0.2209	0.6182	0.722	0.96	MGC16703	68.11
cg00461901	chr19	49653797	0.02098	0.0587	0.722	0.96	PPFIA3	1.82
cg20274980	chrX	54387730	-0.1502	0.4204	0.722	0.96		90.24
cg24098203	chr6	35227659	0.06493	0.1817	0.722	0.96	ZNF76	2.53
cg11914650	chr11	1477711	-0.03088	0.08641	0.722	0.96	BRSK2	97.51
cg26731187	chr8	74703692	-0.5657	1.583	0.722	0.96	UBE2W	86.8
cg07516956	chr5	134915085	-0.2736	0.7656	0.722	0.96	CXCL14	16.26
cg19805748	chr17	71003041	0.1935	0.5415	0.722	0.96	SLC39A11	75.66
cg14154456	chr6	82946781	0.7199	2.015	0.722	0.96	IBTK	41.79
cg10533331	chr15	38857695	-0.3952	1.106	0.722	0.96	RASGRP1	84.01
cg07906688	chr1	219347887	0.2836	0.7935	0.722	0.96	LYPLAL1	26.16
cg02440668	chr17	77721989	-0.01636	0.04579	0.722	0.96		1.65
cg05337743	chr19	54369571	-0.02544	0.07118	0.722	0.96	MYADM	1.69
cg21191088	chr9	140115301	0.2619	0.7331	0.722	0.96	RNF208	82.26
cg08843850	chr1	199092823	-0.3633	1.017	0.722	0.96		35.97
cg13188416	chr12	50016118	-0.04376	0.1225	0.722	0.96	PRPF40B	3.61
cg12940993	chr14	21271148	-0.2459	0.6882	0.722	0.96	RNASE1	52.95
cg02649514	chr18	2913168	0.1631	0.4565	0.722	0.96	EMILIN2	89.23
cg09259534	chr1	218472841	0.1466	0.4103	0.722	0.96	RRP15	88.98
cg16645133	chr5	118691425	-0.07749	0.2169	0.722	0.96	TNFAIP8	3.49
cg04235544	chrX	23762372	-0.3515	0.9838	0.722	0.96	ACOT9	85.55
cg09154309	chr2	170963987	-0.09381	0.2626	0.722	0.96		92.29
cg26700932	chr16	4703003	0.135	0.3777	0.722	0.96	MGRN1	90.86
cg18362429	chr11	47664250	-0.02917	0.08164	0.722	0.96	MTCH2	2.57
cg02853107	chr4	41984968	0.04731	0.1324	0.722	0.96	DCAF4L1	97.45
cg08379738	chr19	6477033	-0.021	0.05878	0.722	0.96	DENND1C	98.48
cg22866121	chr2	237394573	0.1639	0.4588	0.722	0.96	IQCA1	85.76
cg08208236	chr17	74581503	0.1079	0.3019	0.722	0.96	ST6GALNAC2	5.63
cg16589260	chr7	55225082	-0.4631	1.296	0.722	0.96	EGFR	71.43
cg18277764	chr3	239188	0.1143	0.3201	0.722	0.96	CHL1	7.84
cg26376809	chr3	179370824	0.0627	0.1755	0.722	0.96	USP13	1.33
cg26304930	chr1	119571871	-0.5632	1.576	0.722	0.96		76.52
cg12384572	chr3	49377951	-0.03007	0.08417	0.722	0.96	USP4	1.79
cg06620837	chr2	70485756	-0.1904	0.5329	0.722	0.96	PCYOX1	14.87
cg13670448	chr10	75007078	-0.0423	0.1184	0.722	0.96	DNAJC9	1.82
cg10548807	chr2	18012150	0.02482	0.06947	0.722	0.96		1.5
cg17383940	chr21	38936403	-0.06045	0.1692	0.722	0.96		3.2
cg06766817	chr6	158515036	-0.06845	0.1916	0.722	0.96	SYNJ2	95.14
cg04223179	chr11	83502232	-0.1343	0.3759	0.722	0.96	DLG2	87.88
cg11690578	chr17	4510827	0.3155	0.8831	0.722	0.96	SMTNL2	69.35
cg09905687	chr5	177031502	0.1562	0.4372	0.722	0.96	B4GALT7	89.73
cg16293105	chr19	52034970	-0.03917	0.1097	0.722	0.96	SIGLEC6	2.88
cg05858136	chr12	109530080	-0.1177	0.3294	0.722	0.96	ALKBH2	89.75
cg24270031	chr20	32308343	-0.1065	0.298	0.722	0.96	PXMP4	8.3
cg05909702	chr8	82030095	-0.2102	0.5884	0.722	0.96		91.53
cg24924577	chr15	90735148	0.4245	1.188	0.722	0.96	SEMA4B	35.33
cg04630879	chr15	43029432	-0.02514	0.0704	0.722	0.96	CDAN1	1.99
cg18782991	chr5	140479979	-0.2635	0.7376	0.722	0.96	PCDHB3	4.78
cg26975459	chr5	132209564	0.1139	0.3189	0.722	0.96	LEAP2	89.77
cg27088726	chr16	83171155	0.478	1.338	0.722	0.96	CDH13	78.08
cg14335434	chr14	62011828	-0.09253	0.2591	0.722	0.96	PRKCH	94.21
cg14309008	chr8	49340641	0.171	0.4787	0.722	0.96		81.44
cg23345151	chr18	77292947	0.1678	0.4699	0.722	0.96		89.39
cg11153768	chr4	618549	-0.0964	0.2699	0.722	0.96	PDE6B	93.88
cg04035638	chr6	31141768	-0.1558	0.4362	0.722	0.96	PSORS1C3	91.04
cg14044580	chrX	47077815	0.2313	0.6475	0.722	0.96	CDK16	4.65
cg18493147	chr19	474445	0.359	1.005	0.722	0.96	ODF3L2	78.03
cg18200783	chr7	29535924	0.08681	0.2431	0.722	0.96	CHN2	92.46
cg03171770	chr10	43393728	0.1288	0.3607	0.722	0.96		3.15
cg09737668	chr1	159923525	0.1337	0.3744	0.722	0.96	SLAMF9	90.05
cg19740964	chr14	105685075	0.1607	0.45	0.722	0.96	BRF1	91.39
cg17677987	chr17	13018217	-0.2384	0.6675	0.722	0.96		25.52
cg15537056	chr10	134170262	0.2608	0.7302	0.722	0.96	LRRC27	76.4
cg18226700	chr8	8420735	0.09988	0.2797	0.722	0.96		92.36
cg11450750	chr22	45064238	-0.1039	0.291	0.722	0.96	PRR5	6.81
cg09741917	chr2	98702260	0.1352	0.3786	0.722	0.96	VWA3B	78.72
ch.6.180632F	chr6	6768917	0.07454	0.2087	0.722	0.96		3.61
cg03355204	chr19	1008063	0.1798	0.5036	0.722	0.96	GRIN3B	89.35
cg11198589	chr1	33721369	0.2504	0.7011	0.722	0.96	ZNF362	7.86
cg14896906	chr7	107205105	0.3606	1.01	0.722	0.96	COG5	28.89
cg11251232	chr1	93811340	0.03909	0.1095	0.722	0.96	DR1	2.59
cg12075901	chr15	91423415	-0.1349	0.3779	0.722	0.96	FURIN	91.46
cg07441944	chr11	44623459	0.1825	0.5109	0.722	0.96	CD82	87.56
cg06698293	chr5	158690540	0.0454	0.1272	0.722	0.96	UBLCP1	3.89
cg02190597	chr16	88821234	-0.03294	0.09225	0.722	0.96	FAM38A	98.17
cg24631065	chr11	1084842	-0.1572	0.4401	0.722	0.96	MUC2	90.91
cg07015725	chr5	94982558	0.02889	0.08089	0.722	0.96	RFESD	2.05
cg05264411	chr1	171455311	0.08957	0.2508	0.722	0.96	BAT2L2	6.7
cg08037719	chr1	41962778	0.1496	0.4189	0.722	0.96		92.01
cg06593118	chr11	117711896	0.1275	0.3572	0.722	0.96	FXYD6	90.21
cg20091523	chr11	58909996	-0.1841	0.5156	0.722	0.96	FAM111A	8.56
cg02266177	chr16	1085715	-0.2911	0.8151	0.722	0.96		77.5
cg02049955	chr11	118045910	-0.2572	0.7202	0.722	0.96	SCN2B	45.66
cg26196406	chr11	76018702	-0.1702	0.4767	0.722	0.96		87.5
cg23255558	chr17	77779097	-0.4269	1.196	0.722	0.96		46.2
cg15765546	chr3	133776357	0.1263	0.3537	0.722	0.96		89.85
cg26679855	chr3	13857594	0.2969	0.8316	0.722	0.96		92.91
cg12857488	chr7	149195092	0.0295	0.08261	0.722	0.96	ZNF746	1.59
cg04405704	chr6	31369119	0.4184	1.172	0.722	0.96		74.66
cg22088219	chr7	74064567	0.0527	0.1476	0.722	0.96		3.47
cg06586239	chr16	66864819	-0.08657	0.2425	0.722	0.96	NAE1	1.91
cg02543850	chr11	33346306	-0.3538	0.9909	0.722	0.96	HIPK3	44.9
cg17212698	chr17	8213195	0.119	0.3334	0.722	0.96	ARHGEF15	91.29
cg25433188	chr10	7453511	-0.06725	0.1884	0.722	0.96	SFMBT2	5.14
cg08091666	chr17	79961769	-0.2273	0.6368	0.722	0.96	ASPSCR1	84.48
cg19219750	chr5	31193686	-0.1299	0.3638	0.722	0.96	CDH6	8.23
cg16160710	chr2	165700991	0.07125	0.1996	0.722	0.96		94.22
ch.22.707968R	chr22	40756033	0.03173	0.08889	0.722	0.96	ADSL	2.22
cg07439128	chr11	2890019	-0.1495	0.4187	0.722	0.96	KCNQ1DN	12.31
cg23296325	chr14	57857055	0.03554	0.09956	0.722	0.96	NAA30	2.24
cg01169463	chrX	7895607	-0.08574	0.2402	0.722	0.96	PNPLA4	4.54
cg18323749	chr7	128530795	-0.1885	0.528	0.722	0.96	KCP	8.9
cg22961107	chr3	194096808	-0.3954	1.108	0.722	0.96		76.74
cg03584199	chr1	172689119	-0.09098	0.2549	0.722	0.96		5.53
cg11409594	chr3	47893945	0.07517	0.2106	0.722	0.96	MAP4	96.15
cg20043291	chr15	39872919	0.02847	0.07975	0.722	0.96	THBS1	2.3
cg03634854	chr19	18721531	0.1336	0.3744	0.722	0.96		4.64
cg27275374	chr7	47539765	-0.2804	0.7855	0.722	0.96	TNS3	88.29
cg08279008	chr2	86263224	0.06236	0.1747	0.722	0.96	POLR1A	3.43
cg14601981	chr10	79145228	-0.2034	0.5697	0.722	0.96	KCNMA1	87.39
cg02506426	chr11	77300504	0.07957	0.2229	0.722	0.96	AQP11	5.93
cg09425247	chr10	52178225	0.04934	0.1382	0.722	0.96	SGMS1	2.84
cg02212836	chr6	6589075	0.2513	0.704	0.722	0.96	LY86	48.31
cg26967755	chr16	57773694	-0.188	0.5268	0.722	0.96	KATNB1	87.05
cg22991379	chr10	73491943	0.05124	0.1436	0.722	0.96	C10orf105	97.52
cg09179585	chr7	75115669	-0.04351	0.1219	0.722	0.96	POM121C	2.87
cg09947615	chr4	42659549	0.2415	0.6767	0.722	0.96	ATP8A1	3.76
cg20694241	chr9	39132524	0.6296	1.764	0.722	0.96	CNTNAP3	66.27
cg04319873	chr2	164205343	0.2506	0.7022	0.722	0.96		4.92
cg26530319	chr1	221060923	-0.3015	0.8448	0.722	0.96		15.58
cg00739467	chrX	152875780	0.1581	0.4431	0.722	0.96		26.25
cg09719342	chr5	146716604	-1.131	3.169	0.722	0.96	STK32A	87.48
cg09407916	chr3	49977988	0.1535	0.4302	0.722	0.96	RBM6	5.92
cg07733620	chr16	9184485	0.02539	0.07113	0.722	0.96	C16orf72	2.1
cg15344068	chr6	45867679	0.08507	0.2384	0.722	0.96	CLIC5	93.6
cg25466588	chr3	23958904	-0.02313	0.0648	0.722	0.96	NKIRAS1	2.26
cg13613634	chr2	161052031	-0.1008	0.2823	0.722	0.96	ITGB6	93.86
cg21448423	chr1	55013956	-0.814	2.281	0.722	0.96	ACOT11	84.72
cg27538206	chr8	143623372	0.9235	2.588	0.722	0.96	BAI1	77.87
cg20618989	chr19	39811332	0.03853	0.108	0.722	0.96		2.46
cg22312910	chr11	65082369	0.09469	0.2653	0.722	0.96	CDC42EP2	1.94
cg23175322	chr11	64765098	-0.08338	0.2337	0.722	0.96	BATF2	93.51
cg09279942	chr6	169092523	-0.03215	0.0901	0.722	0.96		97.75
cg02161262	chr2	127865248	-0.06197	0.1736	0.722	0.96	BIN1	4.84
cg02007090	chr22	38669110	0.01894	0.05309	0.722	0.96	TMEM184B	1.57
cg19743406	chr6	35771838	-0.2123	0.595	0.722	0.96	LHFPL5	89.36
cg27634724	chr20	43729861	-0.1109	0.3107	0.722	0.96	KCNS1	8.72
cg12167548	chr2	8464763	0.1347	0.3775	0.722	0.96		5
cg00378658	chr11	1232347	-0.392	1.098	0.722	0.96		69.55
cg08573869	chr8	144895168	-0.03849	0.1079	0.722	0.96	SCRIB	97.96
cg06826155	chr13	107180025	-0.2357	0.6606	0.722	0.96	EFNB2	87.76
cg11193411	chr13	30098324	-0.121	0.3392	0.722	0.96	SLC7A1	94.11
cg07345708	chr7	20370372	0.15	0.4204	0.722	0.96	ITGB8	4.17
cg04239125	chr17	25932636	0.1981	0.5552	0.722	0.96	KSR1	85.02
cg14674306	chr17	80561461	-0.1387	0.3888	0.722	0.96	FOXK2	88.89
cg10308396	chr17	76571121	-0.2061	0.5775	0.722	0.96	DNAH17	69.75
cg02307823	chr10	89675901	-0.5142	1.441	0.722	0.96	PTEN	57.97
cg16466278	chr15	43429893	0.2597	0.7278	0.722	0.96	TMEM62	81.44
cg09129132	chr8	42136078	-0.1215	0.3404	0.722	0.96	IKBKB	92.54
cg09397375	chr1	249132081	0.03731	0.1046	0.722	0.96	ZNF672	2.49
cg16547125	chr5	172518825	0.4584	1.285	0.722	0.96	C5orf41	71.79
cg27287166	chr8	71315034	-0.05454	0.1529	0.722	0.96	NCOA2	3.97
cg18361420	chr19	19429893	-0.2466	0.6912	0.722	0.96	SF4	94.18
cg01412763	chr17	73615992	0.1915	0.5367	0.722	0.96	MYO15B	81.48
cg15730967	chr3	12856795	0.0442	0.1239	0.722	0.96	CAND2	97.85
cg13656701	chr9	133790492	-0.2916	0.8174	0.722	0.96	FIBCD1	64.7
cg10586756	chr16	56782283	-0.138	0.3869	0.722	0.96	NUP93	91.75
cg00855626	chr19	5690231	-0.03598	0.1009	0.722	0.96	RPL36	2.08
cg20285974	chr11	526362	-0.02798	0.07842	0.722	0.96		97.84
cg05962107	chr5	171615394	-0.03503	0.0982	0.722	0.96	STK10	2.58
cg09308618	chr16	28861381	-0.132	0.3701	0.722	0.96		94.03
cg02277999	chr14	88851963	-0.02586	0.0725	0.722	0.96	SPATA7	2.06
cg05338969	chr12	3919438	-0.1032	0.2893	0.722	0.96	PARP11	92.98
cg09841635	chrX	16730937	-0.05131	0.1438	0.722	0.96	CTPS2	4.03
cg05008570	chr6	31129828	0.1504	0.4216	0.722	0.96	TCF19	92.64
cg22403782	chr2	233246136	-0.4215	1.182	0.722	0.96	ALPP	41.99
cg10219223	chr1	6420713	0.2389	0.6696	0.722	0.96	ACOT7	75.37
cg21547628	chr11	364623	0.3501	0.9815	0.722	0.96		82.36
cg06966811	chr14	57276789	-0.1973	0.5531	0.722	0.96	OTX2	9.04
cg18877879	chr21	48068638	-0.06926	0.1942	0.722	0.96	PRMT2	95.79
cg03075709	chr5	2755820	-0.2955	0.8285	0.722	0.96		9.62
cg06038655	chr7	130419675	0.3976	1.115	0.722	0.96	KLF14	13.93
cg07561162	chr16	10174417	-0.08641	0.2423	0.722	0.96	GRIN2A	5.74
cg10526897	chr5	140184441	0.8611	2.414	0.722	0.96	PCDHA2	17.57
cg01714083	chr16	1160613	0.1897	0.5318	0.722	0.96		85.31
cg05607460	chr11	12088837	0.2142	0.6005	0.722	0.96		15.83
cg01240385	chr4	84254417	-0.1075	0.3014	0.722	0.96	HPSE	92.06
cg06970690	chr2	241507464	0.09186	0.2576	0.722	0.96	RNPEPL1	5.75
cg04422985	chr7	9765993	0.1794	0.5029	0.722	0.96		91.34
cg20410415	chr1	31769926	0.0223	0.06253	0.722	0.96	ZCCHC17	1.54
cg21831122	chr11	2423586	0.4137	1.16	0.722	0.96	TSSC4	92.07
cg20731529	chr2	200296767	0.2237	0.6274	0.722	0.96	SATB2	11.54
cg15257224	chr19	1119584	-0.2108	0.5911	0.722	0.96	SBNO2	84.45
cg06646682	chr1	1273442	-0.1255	0.3519	0.722	0.96	DVL1	95.02
cg19370960	chr6	27486764	0.0528	0.148	0.722	0.96		3.91
cg16435808	chr2	70475954	0.03643	0.1021	0.722	0.96	TIA1	2.63
cg24393084	chr13	89815421	0.1783	0.5	0.722	0.96		95.08
cg12478651	chr6	33376677	-0.09536	0.2674	0.722	0.96	KIFC1	94.71
cg16655206	chr19	47104221	0.07745	0.2172	0.722	0.96	CALM3	1.74
cg02740308	chr2	132414348	-0.2517	0.7059	0.722	0.96		85.31
cg09514918	chr1	2832006	-0.1542	0.4324	0.722	0.96		88.87
cg25026359	chr6	29999908	-0.3176	0.8907	0.722	0.96	NCRNA00171	90.82
cg23027704	chr10	85902361	-0.1991	0.5583	0.722	0.96	GHITM	91.34
cg13053400	chr14	105278362	0.6159	1.727	0.722	0.96		88.68
cg21595709	chr19	15344186	-0.1088	0.3052	0.722	0.96	EPHX3	6.68
cg21645973	chr1	17914070	0.1816	0.5092	0.722	0.96	ARHGEF10L	86.63
cg21942646	chr2	74672983	-0.1318	0.3696	0.722	0.96		91.52
cg09011833	chr5	50675114	0.07499	0.2103	0.722	0.96		5.4
cg19250315	chr17	80040521	0.117	0.328	0.722	0.96	FASN	92.99
cg05266437	chr1	36939177	0.1795	0.5034	0.722	0.96	CSF3R	85.73
cg14459130	chr2	175199646	-0.07533	0.2113	0.722	0.96	SP9	2.5
cg17533884	chr3	138067409	-0.03426	0.09609	0.722	0.96	MRAS	1.76
cg08896942	chr4	9780269	0.1358	0.3809	0.722	0.96		80.92
cg04857149	chr18	24237060	0.1473	0.4132	0.722	0.96		6.83
cg25726080	chr1	167682729	0.0565	0.1584	0.722	0.96		3.82
cg05555653	chr8	123964437	-0.1563	0.4383	0.722	0.96	ZHX2	94.82
cg26555756	chrX	106449802	-0.2358	0.6614	0.722	0.96	CXorf41	20.92
cg18907610	chr12	11992925	-0.2741	0.7687	0.722	0.96	ETV6	36.73
cg23738443	chr1	2269871	0.252	0.7066	0.722	0.96	MORN1	86.65
cg20657691	chrX	48432562	-0.2119	0.5943	0.722	0.96	RBM3	22.24
cg09559672	chr8	58056751	0.2493	0.6992	0.722	0.96		83.84
cg01424147	chr10	103348258	0.05372	0.1507	0.722	0.96	POLL	3.9
cg04602747	chr6	118273169	-0.3688	1.034	0.722	0.96	SLC35F1	26.96
cg14648916	chr5	175224322	-0.0439	0.1231	0.722	0.96	CPLX2	1.94
cg00804043	chr17	8771331	-0.1821	0.5109	0.722	0.96	PIK3R6	39.39
cg18465082	chr5	176734745	-0.3005	0.8429	0.722	0.96	MXD3	58.18
cg04272969	chr11	6411615	-0.03926	0.1101	0.722	0.96	SMPD1	1.45
cg16662768	chr16	86135313	0.4667	1.309	0.722	0.96		47.83
cg06770735	chr1	11840031	-0.2151	0.6033	0.722	0.96		80.32
cg12403148	chrX	154842718	0.237	0.6648	0.722	0.96	TMLHE	31.58
cg15248242	chr11	125603160	-0.08825	0.2475	0.722	0.96		92.79
cg02171093	chr14	96152529	0.5193	1.456	0.722	0.96	TCL1B	77
cg02414034	chr17	5185283	0.1129	0.3166	0.722	0.96	RABEP1	4.38
cg13442495	chr12	25404467	0.04331	0.1215	0.722	0.96	KRAS	3.56
cg08124722	chr17	32597714	-0.1274	0.3574	0.722	0.96	CCL7	92.55
cg03063806	chr5	175786840	-0.1515	0.425	0.722	0.96	KIAA1191	88.7
cg13517305	chr3	126423553	0.03042	0.08534	0.722	0.96	CHCHD6	2.1
cg19703826	chr16	3185452	0.0322	0.09033	0.722	0.96	ZNF213	2.53
cg15006772	chr5	140170816	-0.3857	1.082	0.722	0.96	PCDHA1	30.69
cg21740758	chr6	42143429	-0.06907	0.1937	0.722	0.96	GUCA1A	96.5
cg16400469	chr20	62339231	0.02624	0.07359	0.722	0.96	ARFRP1	1.61
cg18838158	chr5	153862299	0.04097	0.1149	0.722	0.96		2.64
cg02547167	chrX	8751687	0.5264	1.477	0.722	0.96		76.8
cg17594351	chr12	81101397	0.4021	1.128	0.722	0.96	MYF6	34.95
cg06144999	chrX	11129626	0.229	0.6424	0.722	0.96	HCCS	27.46
cg27109890	chr19	23084244	0.1569	0.4402	0.722	0.96		94.57
cg01933487	chr22	39795565	-0.02978	0.08354	0.722	0.96	MAP3K7IP1	1.74
cg22110998	chr11	121316813	-0.1685	0.4728	0.722	0.96		87.03
cg08199953	chr16	51183473	-0.0507	0.1422	0.722	0.96	SALL1	5.34
cg10407092	chr17	69821245	0.1543	0.4328	0.722	0.96		83.71
cg17332603	chr4	7326576	0.2384	0.6687	0.722	0.96	SORCS2	47.98
cg05890849	chr14	94252810	0.2122	0.5954	0.722	0.96	PRIMA1	74.69
cg09252495	chr20	21503898	-0.02145	0.06018	0.722	0.96		1.93
cg18415148	chr4	7025782	0.07523	0.211	0.722	0.96	TBC1D14	94.68
cg12210457	chr7	150811345	-0.07797	0.2187	0.722	0.96	AGAP3	94.74
cg24923684	chr2	172017767	-0.02284	0.06408	0.722	0.96	TLK1	1.48
cg13378272	chr12	132428250	0.1912	0.5365	0.722	0.96	PUS1	97.73
cg10901968	chr17	28563108	0.02415	0.06774	0.722	0.96	SLC6A4	1.99
cg02260340	chr6	32145753	0.03294	0.09243	0.722	0.96	RNF5P1	2.33
cg23043119	chr5	110848575	-0.06699	0.188	0.722	0.96	STARD4	3.74
cg00816970	chr14	105181035	-0.1755	0.4925	0.722	0.96	INF2	90.21
cg10009657	chr19	4153419	-0.3545	0.9947	0.722	0.96	CREB3L3	9.23
cg13672342	chr2	96930546	-0.2583	0.7248	0.722	0.96	CIAO1	43.19
cg20064905	chr7	73039553	-0.2184	0.6129	0.722	0.96	MLXIPL	86.07
cg26829418	chr2	103238066	-0.1701	0.4772	0.722	0.96	SLC9A2	90.87
cg10879207	chr12	66629396	-0.3214	0.9019	0.722	0.96	IRAK3	19.93
cg27186323	chr7	1440324	-0.3289	0.9227	0.722	0.96		70.87
cg14684716	chr4	89520253	-0.06087	0.1708	0.722	0.96	HERC3	95.49
cg22750986	chr17	12895279	0.1282	0.3598	0.722	0.96	ELAC2	94.11
cg26777809	chr6	53695333	0.1219	0.3419	0.722	0.96	LRRC1	90.7
ch.10.2810236F	chr10	130385987	0.08477	0.2379	0.722	0.96		4.52
cg23409168	chr8	117101690	0.3682	1.033	0.722	0.96		77.38
cg10772210	chr14	24605565	0.02556	0.07171	0.722	0.96	PSME1	2.16
cg09427568	chr12	97670383	0.9593	2.692	0.722	0.96		80.1
cg01189346	chr3	44663980	-0.08257	0.2317	0.722	0.96		93.35
cg00774435	chr12	7249439	0.1373	0.3852	0.722	0.96	C1RL	85.75
cg14940449	chr17	79650819	0.01684	0.04726	0.722	0.96	HGS	1.34
cg01808433	chr6	138724723	-0.03684	0.1034	0.722	0.96	HEBP2	2.84
cg19003733	chr17	40575462	0.306	0.8587	0.722	0.96	PTRF	21.78
cg14059830	chr9	125878907	-0.09807	0.2752	0.722	0.96	C9orf45	93.1
cg20963597	chr11	77791011	0.03237	0.09084	0.722	0.96	NDUFC2	2.02
cg07612821	chr20	44880819	-0.1188	0.3333	0.722	0.96	CDH22	91.12
cg14514032	chr2	74725206	0.02229	0.06254	0.722	0.96	LBX2	1.56
cg10503697	chrX	117102168	0.3183	0.8932	0.722	0.96	KLHL13	86.87
cg04852280	chr1	26496234	-0.02863	0.08034	0.722	0.96	ZNF593	2.18
ch.13.929593F	chr13	64724997	0.1965	0.5514	0.722	0.96		8.77
cg06424550	chr10	12808422	0.2246	0.6304	0.722	0.96	CAMK1D	91.01
cg27523423	chr15	75744089	-0.09339	0.2621	0.722	0.96	SIN3A	4.39
cg11997603	chr11	1008177	0.09335	0.262	0.722	0.96	AP2A2	94.45
cg02512920	chr10	23460457	0.1386	0.389	0.722	0.96		9.07
cg07980777	chr13	21303077	-0.1043	0.2926	0.722	0.96	N6AMT2	92.67
cg17522866	chr5	147052374	0.1345	0.3775	0.722	0.96	JAKMIP2	91.99
cg21045241	chr19	45506088	-0.3617	1.015	0.722	0.96	RELB	81.23
cg17446010	chr15	76633627	-0.03273	0.09187	0.722	0.96	ISL2	2.28
cg23922739	chr12	54338743	-0.06103	0.1713	0.722	0.96	HOXC13	2.91
cg25483596	chr11	66632197	0.2743	0.7699	0.722	0.96	PC	86.87
cg06757399	chr16	1878010	-0.4011	1.126	0.722	0.96	HAGH	21.37
cg12947079	chr5	556291	0.1652	0.4637	0.722	0.96		91.53
cg23657707	chr19	1050977	0.02306	0.06473	0.722	0.96	ABCA7	98.2
cg09709565	chr11	46316283	-0.1828	0.513	0.722	0.96	CREB3L1	85.19
cg10368052	chr6	33235977	0.0932	0.2616	0.722	0.96	VPS52	93.1
cg09113530	chr2	110873741	0.2519	0.7071	0.722	0.96	MALL	63.68
cg25753010	chr13	32889434	-0.08971	0.2518	0.722	0.96	BRCA2	5.01
cg11505404	chr6	32730243	-0.1631	0.4578	0.722	0.96	HLA-DQB2	81.38
cg22917237	chr19	18633401	-0.01646	0.04621	0.722	0.96	ELL	1.46
cg17751867	chr5	32173610	0.1831	0.5139	0.722	0.96	GOLPH3	4.1
cg00724111	chr11	47209415	0.2039	0.5723	0.722	0.96	PACSIN3	16.05
cg12704672	chr1	159833250	0.08144	0.2286	0.722	0.96	VSIG8	92.79
cg00465739	chr13	25993555	-0.1549	0.4347	0.722	0.96	ATP8A2	86.61
cg12563935	chr17	63163128	-0.08133	0.2283	0.722	0.96	RGS9	97.01
cg14472390	chr5	140740387	-0.5868	1.647	0.722	0.96	PCDHGA4	62.04
cg16568120	chr14	89016714	0.1232	0.3457	0.722	0.96	PTPN21	92.34
cg10803013	chr9	133758547	-0.06653	0.1868	0.722	0.96	ABL1	94.63
cg20999347	chr6	30095517	0.6308	1.771	0.722	0.96		25.1
cg26251202	chr1	179997704	-0.2472	0.6939	0.722	0.96	CEP350	82.25
cg22637890	chr11	95954652	-0.1174	0.3297	0.722	0.96	MAML2	8.86
cg07574654	chr7	11013562	0.07039	0.1976	0.722	0.96	PHF14	4.65
cg16129172	chr8	41686467	-0.03407	0.09565	0.722	0.96	ANK1	3.18
cg17104422	chr8	80680126	-0.01878	0.05273	0.722	0.96	HEY1	1.49
cg09268961	chr16	14400943	0.1739	0.4882	0.722	0.96		83.72
cg24724618	chr1	17538512	0.1889	0.5303	0.722	0.96	PADI1	83.73
cg17437939	chr7	97361252	-0.08221	0.2308	0.722	0.96	TAC1	5.96
cg09258689	chr12	132853954	-0.3484	0.9782	0.722	0.96	GALNT9	65.9
cg24461772	chr11	34018640	0.1222	0.3431	0.722	0.96		10.39
cg10451078	chr8	11560851	-0.03154	0.08854	0.722	0.96	GATA4	2.38
cg02241357	chr4	80885279	-0.3874	1.088	0.722	0.96	ANTXR2	91.37
cg16640929	chr6	31870425	0.09269	0.2602	0.722	0.96	ZBTB12	9.85
cg25034766	chr14	75747332	0.02726	0.07653	0.722	0.96	FOS	98.2
cg19516105	chr1	26551710	-0.3056	0.8579	0.722	0.96		17.66
cg15112395	chr19	37701623	0.06236	0.1751	0.722	0.96	ZNF585B	3.74
cg20303572	chr2	38602546	-0.5674	1.593	0.722	0.96	ATL2	88.07
cg22295116	chr19	6502496	0.04298	0.1207	0.722	0.96	TUBB4	2.98
cg07675399	chr18	47814227	-0.05564	0.1562	0.722	0.96	CXXC1	1.79
cg22036614	chr12	124344196	-0.151	0.4239	0.722	0.96	DNAH10	88.48
cg16405876	chr5	78317871	0.1665	0.4674	0.722	0.96	DMGDH	86.4
cg02489478	chr6	169194038	-0.1584	0.4447	0.722	0.96		87.46
cg15538731	chr5	107890797	-0.08706	0.2445	0.722	0.96		93.78
cg26107100	chr11	64112546	-0.1561	0.4384	0.722	0.96	CCDC88B	93.39
cg10531088	chrX	132161936	-0.4152	1.166	0.722	0.96	USP26	78.54
cg18101157	chr14	101201316	-0.05784	0.1624	0.722	0.96	DLK1	96.16
cg05964544	chr11	70165517	0.06625	0.186	0.722	0.96	PPFIA1	96.22
cg13031167	chr6	33041406	-0.1167	0.3276	0.722	0.96	HLA-DPA1	6.97
cg22486051	chr5	150080893	0.0462	0.1297	0.722	0.96	RBM22	3.66
cg22711082	chr1	16396781	-0.4686	1.316	0.722	0.96	FAM131C	53.02
cg04704947	chr1	28167586	-0.02494	0.07003	0.722	0.96	PPP1R8	98.13
cg07695590	chr2	37459068	-0.03103	0.08714	0.722	0.96	CEBPZ	2.76
cg25436375	chr22	23877425	-0.03512	0.09862	0.722	0.96		98.12
cg16470716	chr6	28956719	0.08684	0.2439	0.722	0.96		4.6
cg16770712	chr3	42632375	-0.0625	0.1755	0.722	0.96	SS18L2	2.95
cg14751180	chr6	32097774	0.05761	0.1618	0.722	0.96	FKBPL	4.16
cg04313173	chr11	73087233	0.1416	0.3976	0.723	0.96	RELT	5.89
cg22571038	chr17	48585470	-0.1285	0.3609	0.723	0.96	MYCBPAP	2.97
cg25881344	chr12	22778094	0.05626	0.158	0.723	0.96	ETNK1	2.2
cg16884601	chr11	65712968	0.1459	0.4097	0.723	0.96	TSGA10IP	90.69
cg16591054	chr19	50145354	0.1516	0.4257	0.723	0.96	SCAF1	2.28
cg03366574	chr7	2764599	-0.3215	0.9029	0.723	0.96		77.26
cg01470599	chr9	38422794	0.1254	0.3522	0.723	0.96	IGFBPL1	91.03
cg25390432	chr19	45003865	-0.2165	0.6081	0.723	0.96	ZNF180	54.52
cg14945578	chr20	3776324	0.127	0.3568	0.723	0.96	CDC25B	4.41
cg27072665	chr15	74662597	-0.09372	0.2632	0.723	0.96		92.45
cg15936990	chr1	27814725	0.1115	0.3132	0.723	0.96	WASF2	4.86
cg10287970	chr6	7115345	-0.2595	0.7288	0.723	0.96	RREB1	44.21
cg22921888	chr19	48074294	-0.07618	0.214	0.723	0.96		93.84
cg23372535	chr11	1446386	-0.2002	0.5622	0.723	0.96	BRSK2	89.62
cg27382393	chr20	25180223	0.1787	0.5018	0.723	0.96	ENTPD6	85.47
cg04185382	chr16	4424441	-0.07368	0.2069	0.723	0.96	VASN	97.04
cg00817464	chr10	111662876	0.5907	1.659	0.723	0.96	XPNPEP1	80.69
cg06935361	chr13	32964454	-0.2686	0.7544	0.723	0.96	BRCA2	68.69
cg10724086	chr14	38065201	-0.04454	0.1251	0.723	0.96	FOXA1	3.44
cg25446309	chr10	131770223	0.07408	0.2081	0.723	0.96		4.73
cg02609551	chr16	87370058	-0.1747	0.4908	0.723	0.96	FBXO31	84.53
cg19856499	chr12	52215042	0.1733	0.4868	0.723	0.96	FIGNL2	6.07
cg00625331	chr16	10838160	-0.06878	0.1932	0.723	0.96	NUBP1	4.17
cg22183232	chr11	9406733	-0.181	0.5084	0.723	0.96	IPO7	4.6
cg12806282	chr8	146052877	-0.1302	0.3658	0.723	0.96	ZNF7	7.08
cg27478582	chr17	56595518	0.1244	0.3494	0.723	0.96	MTMR4	4.35
cg01433343	chr2	176953512	0.0897	0.2519	0.723	0.96		4.5
cg18210275	chr13	34256111	-0.3189	0.8958	0.723	0.96		86.44
cg23255141	chr15	51199395	0.4485	1.26	0.723	0.96		52.94
cg15486822	chr6	34360745	0.1069	0.3003	0.723	0.96	NUDT3	1.6
cg13208088	chr6	10392519	-0.5302	1.489	0.723	0.96		26.61
cg20884780	chr15	90192525	-0.07885	0.2215	0.723	0.96	KIF7	95.23
cg19843028	chr12	56862244	-0.02464	0.06921	0.723	0.96	SPRYD4	2.31
cg02591634	chr6	32363268	-0.2802	0.7871	0.723	0.96	BTNL2	91.4
cg24559868	chr7	7680361	0.02253	0.0633	0.723	0.96	RPA3	1.92
cg18155267	chr8	1860385	-0.4204	1.181	0.723	0.96	ARHGEF10	84.53
cg08490349	chr17	17086207	0.1601	0.4497	0.723	0.96	MPRIP	87.02
cg15144773	chr22	50217434	0.09987	0.2805	0.723	0.96	BRD1	93.2
cg06242599	chr12	132069077	-0.1326	0.3723	0.723	0.96		95.07
cg10243266	chr16	31579647	0.4549	1.278	0.723	0.96	CSDAP1	65.1
cg12886942	chr2	66802661	-0.05345	0.1501	0.723	0.96		4.41
cg12033125	chr6	32933013	-0.07909	0.2222	0.723	0.96		93.92
cg22091297	chr13	24153504	-0.02738	0.0769	0.723	0.96	TNFRSF19	2.07
cg19272754	chr11	66631469	-0.2227	0.6255	0.723	0.96	PC	83.34
cg07944162	chr10	123942406	-0.2588	0.727	0.723	0.96	TACC2	76.47
cg15449516	chr10	48593014	0.1088	0.3057	0.723	0.96		91.67
cg12218690	chr2	202662660	0.6093	1.712	0.723	0.96		86.65
cg13591673	chr11	105880594	-0.03993	0.1122	0.723	0.96	KIAA1826	97.86
cg10113760	chr16	86319254	-0.7568	2.126	0.723	0.96		19.88
cg12235553	chr12	3475454	0.2566	0.7207	0.723	0.96		6.08
cg25467969	chr19	17337038	-0.05368	0.1508	0.723	0.96	OCEL1	2.5
cg00820958	chr8	146032149	0.3429	0.9634	0.723	0.96	ZNF517	70.49
cg12323980	chr10	70480919	-0.01949	0.05476	0.723	0.96	CCAR1	1.72
cg24680570	chr1	232726838	-0.3074	0.8636	0.723	0.96		80.16
cg21181989	chr7	100031215	0.1764	0.4955	0.723	0.96	MEPCE	79.75
cg18522038	chr17	30568596	-0.1398	0.3928	0.723	0.96		91.66
cg23206822	chr1	19182586	0.1734	0.4873	0.723	0.96	TAS1R2	86.2
cg00142106	chr6	29760769	0.03241	0.09105	0.723	0.96	HCG4	2.36
cg20215438	chr17	6541725	-1.241	3.485	0.723	0.96	KIAA0753	82.77
cg18853718	chr1	47854435	-0.1983	0.5571	0.723	0.96		16.34
cg15030294	chr4	139936825	0.01431	0.0402	0.723	0.96	CCRN4L	1.03
cg01084827	chrX	55515720	-0.3413	0.9588	0.723	0.96	USP51	20.04
cg21669272	chr12	50451395	-0.04945	0.1389	0.723	0.96	ACCN2	2.83
cg03013917	chr10	77021867	-0.1807	0.5077	0.723	0.96		94.36
cg16312505	chr5	77284098	0.08697	0.2443	0.723	0.96		93.38
cg12940439	chr1	67600707	0.3562	1.001	0.723	0.96		7.83
cg26813907	chr19	755197	-0.0816	0.2293	0.723	0.96	C19orf21	94.39
cg04979725	chr16	1464225	-0.03436	0.09653	0.723	0.96	UNKL	2.17
cg14009729	chr9	140059747	-0.06446	0.1811	0.723	0.96	GRIN1	97.24
cg16044379	chr11	13980927	-0.09075	0.255	0.723	0.96		93.99
cg12176463	chr8	109144928	-0.2391	0.6717	0.723	0.96		87.31
cg26969937	chr7	157935968	0.2204	0.6191	0.723	0.96	PTPRN2	88.29
cg12396306	chr5	140602851	0.08647	0.243	0.723	0.96	PCDHB14	4.28
cg03015370	chr14	38065303	-0.05347	0.1502	0.723	0.96	FOXA1	3.86
cg00981250	chr6	144330345	-0.1599	0.4493	0.723	0.96	PLAGL1	93.45
cg06558623	chr16	89946397	0.5186	1.457	0.723	0.96	TCF25	72.03
cg20718816	chr14	75078842	0.02253	0.0633	0.723	0.96	LTBP2	1.69
cg24419101	chr17	6543996	-0.02634	0.074	0.723	0.96	TXNDC17	2.14
cg17767099	chr19	1009048	0.3836	1.078	0.723	0.96	GRIN3B	72.96
cg16756442	chr12	49346866	0.09227	0.2592	0.723	0.96	ARF3	92.71
cg18983818	chr17	21176176	-0.1906	0.5356	0.723	0.96		90.14
cg06432309	chr16	51558544	-0.8766	2.463	0.723	0.96		16.5
cg14937492	chr2	122494379	0.322	0.9047	0.723	0.96	MKI67IP	4.4
cg00213643	chr16	89610925	-0.05424	0.1524	0.723	0.96	SPG7	96.93
cg13225596	chr6	69344416	0.1796	0.5048	0.723	0.96	BAI3	8.98
cg23957912	chr4	187296698	-0.4558	1.281	0.723	0.96		81.19
cg24306277	chr6	3157970	0.027	0.07588	0.723	0.96	TUBB2A	1.66
cg01758539	chr8	56981229	-0.3499	0.9833	0.723	0.96	RPS20	85.28
cg04376617	chr18	43685360	-0.3901	1.096	0.723	0.96	ATP5A1	64.44
cg03517147	chr1	197871078	-0.2648	0.7442	0.723	0.96	C1orf53	90.76
cg22869706	chr10	357284	-0.08117	0.2281	0.723	0.96	DIP2C	96.52
cg18344930	chr5	87441081	-0.2084	0.5857	0.723	0.96		5.14
cg13079633	chr8	90766731	-0.4147	1.165	0.723	0.96		87.65
cg26980996	chr7	98026481	-0.3319	0.9327	0.723	0.96	BAIAP2L1	81.46
cg08667174	chr13	113862363	-0.0334	0.09386	0.723	0.96	CUL4A	2.94
ch.16.53179517R	chr16	54622016	0.05963	0.1676	0.723	0.96		2.79
cg21493727	chr8	127938624	0.3908	1.098	0.723	0.96		41.61
cg13910071	chr9	117023199	-0.1008	0.2832	0.723	0.96	COL27A1	95.47
cg13702181	chr14	77791657	0.1503	0.4223	0.723	0.96	GSTZ1	87.96
cg18529840	chr17	9808771	-0.1808	0.5082	0.723	0.96	RCVRN	88.35
cg08641881	chr10	60937501	-0.1829	0.514	0.723	0.96	PHYHIPL	90.47
cg05176433	chr10	95242154	0.04694	0.1319	0.723	0.96	MYOF	4.24
cg25635500	chr22	29712139	0.1547	0.4347	0.723	0.96	RASL10A	10.47
cg11888151	chr22	21272339	0.09991	0.2808	0.723	0.96	CRKL	2.61
cg01206944	chr15	26076321	0.2278	0.6403	0.723	0.96	ATP10A	79.12
