## Supplemental Tables for "Prenatal vitamin intake in first month of pregnancy and DNA methylation in cord blood and placenta in two prospective cohorts": Supplemental Table 3 - EARLI Cord Blood Single Site Results.csv (part 22 of 28)

	chr	pos	DNAm_diff	sd	P.Value	adj.P.Val	gene	AveDNAm
cg09847234	chr3	136581777	-0.065	0.1827	0.723	0.96	NCK1	2.67
cg27250032	chr10	5544140	0.3044	0.8556	0.723	0.96		84.31
cg14352658	chr9	134407172	-0.2399	0.6742	0.723	0.96	UCK1	35.68
cg22225849	chr6	11188760	-0.1207	0.3393	0.723	0.96	NEDD9	91.98
cg06360976	chr2	3452543	-0.1849	0.5197	0.723	0.96	TTC15	93.85
cg13051728	chr14	68086375	0.1615	0.4539	0.723	0.96	ARG2	3.92
cg03313752	chr15	77835568	-0.1602	0.4504	0.723	0.96		11.48
cg10407552	chr6	33177840	0.1298	0.3648	0.723	0.96	RING1	91.35
cg05782444	chr16	55525878	-0.1469	0.4129	0.723	0.96	MMP2	89.34
cg14037246	chr9	35750688	0.0913	0.2566	0.723	0.96	RGP1	93.45
cg02186966	chr7	93633904	0.03402	0.09563	0.723	0.96	BET1	3.02
cg11305937	chr20	2188663	0.1378	0.3872	0.723	0.96		6.92
cg15859416	chr14	65239653	-0.1621	0.4557	0.723	0.96	SPTB	92.07
cg04031383	chr16	84088007	-0.04436	0.1247	0.723	0.96	MBTPS1	97.23
cg20910875	chr17	21280405	-0.163	0.4582	0.723	0.96	KCNJ12	5.21
cg07817856	chr1	2501937	-0.303	0.8516	0.723	0.96		81.23
cg15092168	chr5	63257873	-0.08602	0.2418	0.723	0.96	HTR1A	5.04
cg14453145	chr2	242801896	-0.2491	0.7002	0.723	0.96	PDCD1	75.49
cg01519094	chr11	125034181	-0.1361	0.3825	0.723	0.96	PKNOX2	7.85
cg14942863	chr19	37894762	-0.6967	1.958	0.723	0.96		72.4
cg13454258	chr11	32112295	-0.09015	0.2534	0.723	0.96	RCN1	6.56
cg26180191	chr7	3991335	0.1011	0.2843	0.723	0.96	SDK1	95.32
cg26020635	chr17	40224636	-0.02616	0.07354	0.723	0.96		2.11
cg02180853	chrX	3732937	0.3973	1.117	0.723	0.96		6.41
cg12924164	chr7	93587876	-0.1336	0.3755	0.723	0.96		91.48
cg10077468	chr15	91498367	-0.02951	0.08295	0.723	0.96	RCCD1	2.51
cg09910153	chr17	54588483	0.1433	0.4028	0.723	0.96		91.45
cg07873812	chr19	57999044	0.02364	0.06647	0.723	0.96	ZNF419	1.73
cg21847951	chr1	16825575	0.03236	0.09098	0.723	0.96		1.83
cg23908019	chr15	28263701	-0.1501	0.422	0.723	0.96	OCA2	88.84
cg26808979	chr11	16759946	-0.02499	0.07025	0.723	0.96	C11orf58	2.03
cg10720080	chr3	186330699	0.08382	0.2356	0.723	0.96	AHSG	93.2
cg14714046	chr6	41341654	0.5503	1.547	0.723	0.96		5.88
cg23200572	chr6	33096501	-0.1273	0.3579	0.723	0.96	HLA-DPB2	89.54
cg06682445	chr7	43915791	0.2848	0.8007	0.723	0.96	URGCP	55.45
cg27540878	chr1	120312730	0.1555	0.4371	0.723	0.96	HMGCS2	86.44
cg08278520	chr10	129294384	0.206	0.5791	0.723	0.96		84.16
cg01034726	chr9	139941567	0.146	0.4105	0.723	0.96	NPDC1	91.67
cg21810910	chr1	212588407	0.04958	0.1394	0.723	0.96	TMEM206	4.05
cg18182269	chr6	56709031	0.02644	0.07433	0.723	0.96	DST	1.38
cg17431888	chr1	183203863	-0.1977	0.5559	0.723	0.96	LAMC2	65.09
cg08879744	chr8	144335386	-0.2141	0.6018	0.723	0.96	ZFP41	87.6
cg04653776	chr20	32399093	0.1573	0.4424	0.723	0.96	CHMP4B	28.7
cg24614473	chr9	15232701	-0.1068	0.3004	0.723	0.96	TTC39B	93.86
cg02657641	chr2	79366059	-0.4343	1.221	0.723	0.96	REG1P	61.19
cg19554255	chr17	75369051	0.05861	0.1648	0.723	0.96	SEPT9	4.72
cg22196977	chr2	128263013	-0.4129	1.161	0.723	0.96	IWS1	77.04
cg04035386	chr16	68564532	-0.2137	0.6008	0.723	0.96		16.17
cg26651122	chr16	56641777	-0.1493	0.4197	0.723	0.96	MT2A	34.08
cg18469811	chr11	76432985	0.02219	0.06239	0.723	0.96	GUCY2E	1.78
cg26225838	chr19	3762948	0.08882	0.2497	0.723	0.96	MRPL54	4.86
cg15193461	chr17	42977049	0.1365	0.3839	0.723	0.96	CCDC103	5.61
cg01336162	chr1	92350133	-0.1669	0.4692	0.723	0.96	TGFBR3	91.04
cg05290658	chr2	46613024	-0.2119	0.596	0.723	0.96	EPAS1	81.28
cg04200485	chr11	95900374	-0.07924	0.2228	0.723	0.96	MAML2	93.75
cg12314682	chr17	77952463	-0.03156	0.08874	0.723	0.96	TBC1D16	98.28
cg08557799	chr6	32006951	-0.2214	0.6227	0.723	0.96	CYP21A2	81.74
cg26607203	chr19	51520111	-0.1274	0.3581	0.723	0.96	KLK10	9.3
cg22590527	chr13	57860885	0.1266	0.356	0.723	0.96		91.81
cg03904769	chr12	124582865	-0.07984	0.2245	0.723	0.96		93.55
cg10893140	chr3	49158297	-0.02734	0.07687	0.723	0.96	USP19	1.92
cg08971592	chr5	74904484	0.5057	1.422	0.723	0.96		57.29
cg21045131	chr17	39819100	-0.05276	0.1484	0.723	0.96		4.55
cg06553792	chr17	71128239	0.3317	0.9327	0.723	0.96		82.09
cg01191815	chr15	63084959	-0.02701	0.07596	0.723	0.96	TLN2	98.22
cg05605194	chr2	7739870	-0.0411	0.1156	0.723	0.96		98.04
cg04865113	chr1	48960137	-0.2446	0.688	0.723	0.96		82.35
cg05971102	chr2	3753297	1.984	5.581	0.723	0.96		50.92
cg17103705	chr17	26972054	0.1813	0.5099	0.723	0.96	KIAA0100	2.54
cg07146435	chr10	100028499	-0.1454	0.4088	0.723	0.96	LOXL4	12.53
cg26273886	chr20	17950694	-0.06639	0.1867	0.723	0.96	SNX5	4.48
cg13837097	chr14	55034666	0.03816	0.1073	0.723	0.96	SAMD4A	1.79
cg02059315	chr16	3989432	-0.3921	1.103	0.723	0.96		49.44
cg06913228	chr6	90062465	-0.03091	0.08693	0.723	0.96	UBE2J1	1.67
cg07525624	chr4	77069462	-0.06005	0.1689	0.723	0.96	NUP54	3.15
cg06709089	chr17	7466447	0.2167	0.6096	0.723	0.96	SENP3	82.89
cg06826760	chr1	193076307	0.2091	0.5881	0.723	0.96	GLRX2	86.23
cg02720442	chr12	125423824	0.05988	0.1684	0.723	0.96		4.19
cg18332146	chr11	88071004	-0.1744	0.4906	0.723	0.96	CTSC	24.41
cg10621924	chr7	39171070	-0.6287	1.768	0.723	0.96	POU6F2	84.25
cg26142604	chr2	236888269	0.1189	0.3345	0.723	0.96	AGAP1	90.75
cg26446832	chr11	12015695	0.1027	0.2889	0.723	0.96	DKK3	93.51
cg00571809	chr1	3397113	-0.1652	0.4647	0.723	0.96	ARHGEF16	94.15
cg02614217	chr4	122632774	0.07025	0.1976	0.723	0.96		4.95
cg19882516	chr8	100025604	-0.0832	0.234	0.723	0.96	VPS13B	5.11
cg16171392	chr2	241832609	0.2096	0.5895	0.723	0.96	C2orf54	83.03
cg27324402	chr6	21587710	-0.02278	0.06406	0.723	0.96		2.09
cg06365108	chr6	30104626	-0.113	0.3179	0.723	0.96	TRIM40	9.7
cg00561527	chr19	14193398	0.07639	0.2149	0.723	0.96		94.42
cg13975730	chr9	139329735	-0.02224	0.06255	0.723	0.96	INPP5E	98.13
cg00893385	chr11	66080010	0.06056	0.1703	0.723	0.96		3.65
cg04532613	chr10	22764566	-0.2266	0.6373	0.723	0.96		12.92
cg09832947	chr17	4634211	0.2444	0.6874	0.723	0.96	MED11	37.32
cg27487704	chr16	50840647	0.06021	0.1694	0.723	0.96		3.64
cg10064339	chr11	73693792	-0.03827	0.1077	0.723	0.96	UCP2	2.15
cg03827835	chr5	134388224	-0.4043	1.137	0.723	0.96		50.19
cg14823535	chr7	883559	-0.1362	0.383	0.723	0.96	UNC84A	93.4
cg10916515	chr10	1246336	-0.2455	0.6906	0.723	0.96	ADARB2	83.76
cg02571198	chr3	174021144	-0.1114	0.3132	0.723	0.96		91.55
cg02439266	chr7	27150042	-0.09051	0.2546	0.723	0.96	HOXA3	95.09
cg24171689	chr3	16491130	0.2275	0.6399	0.723	0.96	RFTN1	86.86
cg05384282	chr14	23355373	0.03313	0.09319	0.723	0.96	REM2	97.42
cg04814467	chr4	1855934	0.1618	0.4551	0.723	0.96	LETM1	90.38
cg01761409	chr11	87908192	-0.04951	0.1393	0.723	0.96	RAB38	3.13
cg16480132	chr7	149571111	-0.07038	0.198	0.723	0.96	LOC401431	2.31
cg23798942	chr6	31854251	0.1877	0.5281	0.723	0.96	EHMT2	74.3
cg17839131	chr17	29855713	0.1402	0.3944	0.723	0.96	RAB11FIP4	90.32
cg08693172	chr19	46526333	0.1976	0.5559	0.723	0.96	PGLYRP1	8.58
cg14931062	chr2	227655596	0.3004	0.8451	0.723	0.96	IRS1	68.47
cg07419191	chr12	48153086	-0.0395	0.1111	0.723	0.96	RAPGEF3	2.8
cg22299694	chr19	11303830	0.194	0.5457	0.723	0.96	KANK2	86.7
cg05514903	chr8	49494173	-0.1351	0.38	0.723	0.96		91.77
cg13132847	chr4	7044968	-0.0316	0.08891	0.723	0.96	CCDC96	2.43
cg00521598	chr1	39339413	0.06217	0.1749	0.723	0.96	MYCBP	4.39
cg15812222	chr8	57184678	-0.2758	0.776	0.723	0.96		89.38
cg11588270	chr12	112545924	-0.04629	0.1302	0.723	0.96	NAA25	4.3
cg01427630	chr16	13270646	-0.161	0.4529	0.723	0.96	SHISA9	87.09
cg00985117	chr6	3266619	0.09035	0.2542	0.723	0.96	PSMG4	92.34
cg14849421	chr7	157314356	-0.1588	0.4467	0.723	0.96		86.06
cg06293983	chrX	135863104	0.348	0.9791	0.723	0.96	ARHGEF6	21.82
cg24691336	chr10	62492301	0.08397	0.2363	0.723	0.96		3.98
cg14422451	chr17	41929283	-0.1582	0.4451	0.723	0.96	CD300LG	90.01
cg03218198	chr16	588562	-0.02101	0.05912	0.723	0.96	SOLH	98.3
cg01505254	chr6	36853867	-0.02337	0.06577	0.723	0.96	C6orf89	2.45
cg03863591	chr4	6565035	0.2156	0.6067	0.723	0.96		14.21
cg18117048	chr8	2201151	-0.2071	0.5828	0.723	0.96		74.89
cg07875825	chr17	7210680	0.06535	0.1839	0.723	0.96	EIF5A	4.45
cg09511427	chr19	51227402	0.2642	0.7435	0.723	0.96	CLEC11A	20.62
cg12141135	chr17	37382508	-0.1826	0.5137	0.723	0.96	STAC2	18.46
cg06298579	chr16	85590569	0.04841	0.1362	0.723	0.96		4.06
cg20597820	chr11	68216546	-0.2196	0.6181	0.723	0.96	LRP5	90.52
cg02806352	chr6	36410757	0.02396	0.06741	0.723	0.96	PXT1	1.34
cg07764676	chr5	178286881	-0.02491	0.07009	0.723	0.96	ZNF354B	2.32
cg24877558	chr1	42801138	0.1055	0.297	0.723	0.96	FOXJ3	2.38
cg19296960	chr1	33168538	0.1684	0.4739	0.723	0.96	SYNC	10.36
cg15699050	chr1	5829340	0.101	0.2841	0.723	0.96		93.57
cg09902029	chr2	66803697	-0.06359	0.1789	0.723	0.96		4.37
cg25113123	chr2	3464991	0.1292	0.3635	0.723	0.96	TTC15	91.07
cg17755352	chr9	127215714	0.2047	0.5762	0.723	0.96	GPR144	17.93
cg17944282	chr3	39448217	-0.02116	0.05954	0.723	0.96	RPSA	1.27
cg09239099	chr12	1100377	-0.02649	0.07456	0.723	0.96	ERC1	1.88
cg15362955	chr3	187463294	-0.05112	0.1439	0.723	0.96	BCL6	2.8
cg01611428	chr5	666524	-0.1786	0.5025	0.723	0.96	TPPP	90.14
cg19040026	chr4	103789592	-0.04297	0.1209	0.723	0.96	UBE2D3	2.99
cg25183776	chr11	739640	0.2804	0.7891	0.723	0.96		91.95
cg18853287	chr10	135085147	0.1367	0.3848	0.723	0.96	ADAM8	92.18
cg26605476	chr16	1214867	0.1135	0.3193	0.723	0.96	CACNA1H	91.19
cg25237396	chr19	802198	0.1113	0.3131	0.723	0.96	PTBP1	92.09
cg15481636	chr1	228646970	0.02383	0.06707	0.723	0.96	HIST3H2A	2.41
cg01029637	chr20	4201164	0.1083	0.3049	0.723	0.96		91.83
cg18323835	chr5	130500266	0.05849	0.1646	0.723	0.96	HINT1	3.38
cg01554451	chr12	75873673	-0.1842	0.5185	0.723	0.96	GLIPR1	89.74
cg15356516	chr1	221053513	-0.06384	0.1797	0.723	0.96	HLX	5.3
cg13682241	chrX	135962950	0.2925	0.8234	0.723	0.96	RBMX	22.75
cg10535814	chrX	129089420	-0.2089	0.5881	0.723	0.96		80.23
cg03576234	chr3	187456447	0.01983	0.05582	0.723	0.96	BCL6	1.46
cg02972788	chr11	124713125	-0.02232	0.06283	0.723	0.96		2.12
cg14348741	chr9	139880223	-0.02733	0.07693	0.723	0.96		2.32
cg15629018	chr6	41889004	0.05508	0.155	0.723	0.96	MED20	3.14
cg11622538	chr19	42585010	0.2437	0.6858	0.723	0.96	ZNF574	86.49
cg21676780	chr17	79387626	0.1293	0.364	0.723	0.96	BAHCC1	93.63
cg24405543	chr10	11872888	-0.364	1.025	0.723	0.96	C10orf47	89.26
cg18297338	chr6	119255812	0.1992	0.5608	0.723	0.96	MCM9	5.16
cg01157809	chr2	27274383	-0.03704	0.1043	0.723	0.96	AGBL5	3.15
cg19536781	chr3	112876728	-0.09966	0.2805	0.723	0.96		93.26
cg00394180	chr8	97167170	-0.09195	0.2588	0.723	0.96	GDF6	5.64
cg11117637	chr5	149546366	0.7761	2.185	0.723	0.96	CDX1	73.43
cg04227079	chr5	3059042	-0.3526	0.9926	0.723	0.96		58.55
cg05453337	chr10	106075736	0.02531	0.07125	0.723	0.96	ITPRIP	98.97
cg10469980	chr16	85660101	-0.2375	0.6686	0.723	0.96	KIAA0182	80.97
cg11871628	chrX	71528352	-0.2555	0.7192	0.723	0.96	CITED1	20.95
cg21487207	chr12	54410576	0.1642	0.4624	0.723	0.96	HOXC4	4.84
cg15881711	chr5	34930618	0.07277	0.2049	0.723	0.96	DNAJC21	4.76
cg18078305	chr2	65215753	0.2124	0.5979	0.723	0.96	SLC1A4	2.22
cg21823605	chr1	152486609	-0.3215	0.9051	0.723	0.96	CRCT1	88.47
cg03952112	chrX	71289513	-0.1792	0.5045	0.723	0.96	NHSL2	22.84
cg07116732	chr12	133123942	-0.3346	0.942	0.723	0.96	FBRSL1	87.15
cg18239686	chr11	68748210	-0.1191	0.3354	0.723	0.96	MRGPRD	90.98
cg01101903	chr2	240322401	-0.04578	0.1289	0.723	0.96	HDAC4	2.16
cg23106115	chr8	96036568	-0.1819	0.5122	0.723	0.96	C8orf38	64.36
cg22988507	chr4	2936131	-0.118	0.3323	0.723	0.96	C4orf10	5.8
cg01781850	chr22	50884509	-0.213	0.5996	0.723	0.96	SBF1	75.43
cg20338399	chrX	39943770	-0.2314	0.6515	0.723	0.96	BCOR	30.48
cg26185843	chr1	155532548	-0.02789	0.07853	0.723	0.96	ASH1L	2.85
cg19246065	chr2	11245457	0.1596	0.4492	0.723	0.96		78.57
cg21912645	chr2	131750110	-0.2535	0.7138	0.723	0.96	ARHGEF4	93.98
cg18479656	chr12	25348087	-0.1769	0.4981	0.723	0.96	CASC1	11.68
cg08747377	chr16	82660670	0.07351	0.207	0.723	0.96	CDH13	4.57
cg00938619	chr5	111753803	0.0695	0.1957	0.723	0.96	EPB41L4A	2.93
cg01428953	chr1	155177237	-0.2546	0.7169	0.723	0.96	THBS3	84.17
cg11943190	chr6	41790313	-0.1164	0.3277	0.723	0.96	USP49	93.19
cg04105230	chr15	101938681	0.4038	1.137	0.723	0.96	PCSK6	87.88
cg22702660	chr19	47524235	0.02265	0.06377	0.723	0.96	NPAS1	1.91
cg05039202	chr2	80295043	-0.1593	0.4486	0.723	0.96	CTNNA2	84.6
cg18619541	chr12	123459241	-0.08408	0.2367	0.723	0.96	OGFOD2	3.42
cg18238858	chr1	36789390	-0.05843	0.1645	0.723	0.96	FAM176B	4.5
cg14614337	chr9	131533978	-0.0349	0.09827	0.723	0.96	ZER1	2.55
cg04867423	chr1	162680120	-0.1442	0.4059	0.723	0.96	DDR2	93.18
cg07804735	chr3	113157476	-0.6095	1.716	0.723	0.96	WDR52	70.4
cg04723239	chr11	66816270	0.171	0.4816	0.723	0.96	SYT12	88.61
cg00107603	chr19	19516022	-0.05912	0.1665	0.723	0.96	GATAD2A	3.98
cg27202210	chr15	78933671	0.0382	0.1076	0.723	0.96	CHRNB4	2.61
cg02740658	chr2	46926069	0.02292	0.06455	0.723	0.96	SOCS5	2.17
cg08105834	chr7	4267372	0.2838	0.7991	0.723	0.96	SDK1	89.38
cg10317717	chr7	48129904	-1.015	2.859	0.723	0.96	UPP1	51.94
cg17886028	chr12	4383507	0.05804	0.1634	0.723	0.96	CCND2	2.65
cg07302934	chr16	4380753	-0.1902	0.5355	0.723	0.96	GLIS2	85.63
cg10265786	chr6	31940028	0.08976	0.2528	0.723	0.96	DOM3Z	4.51
cg13334819	chr7	99746414	-0.03257	0.09172	0.723	0.96	C7orf59	2.06
cg27505745	chr16	34411816	0.2981	0.8395	0.723	0.96		86.27
cg24089936	chr1	49341594	0.1868	0.526	0.723	0.96	AGBL4	86.31
cg11464438	chr2	113957041	0.4723	1.33	0.723	0.96	PSD4	43.32
cg04414542	chr19	1947832	-0.02772	0.07806	0.723	0.96	CSNK1G2	98.25
cg13502215	chr9	101469203	0.2145	0.6041	0.723	0.96	GABBR2	16.18
cg04611788	chr3	186434169	0.09547	0.2689	0.723	0.96	KNG1	92.39
cg27370993	chr2	120518627	0.1126	0.3172	0.723	0.96	PTPN4	5.32
cg05952494	chr12	4378316	-0.04501	0.1268	0.723	0.96		4.03
cg19950933	chr12	125299563	-0.1528	0.4303	0.723	0.96	SCARB1	89.94
cg17264271	chr6	152126938	0.4016	1.131	0.723	0.96	ESR1	64.27
cg26718420	chr12	10331666	-0.123	0.3465	0.723	0.96	C12orf59	92.53
cg26974738	chr6	33386261	0.04856	0.1368	0.723	0.96	CUTA	3.06
cg10391102	chr1	3206316	0.2077	0.5849	0.723	0.96	PRDM16	83.47
cg12186939	chr6	30290258	-0.1287	0.3624	0.723	0.96	HCG18	91.52
cg26158980	chr11	3692187	-0.1629	0.4589	0.723	0.96	CHRNA10	85.93
cg19601138	chr10	14573173	-0.1711	0.4819	0.723	0.96	FAM107B	86.38
cg09455805	chr5	1244925	-0.1613	0.4543	0.723	0.96	SLC6A18	86.69
cg03418137	chr11	67085976	-0.07399	0.2084	0.723	0.96	LOC100130987	5.57
cg04132522	chr1	11898705	0.06371	0.1794	0.723	0.96	CLCN6	97.81
cg06899660	chr19	10340858	0.1598	0.4502	0.723	0.96	S1PR2	8.04
cg02716317	chr7	3470434	0.1765	0.4971	0.723	0.96	SDK1	91.41
cg04837750	chr1	173572694	-0.3745	1.055	0.723	0.96	SLC9A11	25.1
cg03931027	chr5	138609848	-0.1228	0.3458	0.723	0.96	SNHG4	8.44
cg09142638	chr11	74394651	0.1824	0.5137	0.723	0.96		7.56
cg16206496	chr17	37244095	0.1082	0.3046	0.723	0.96	PLXDC1	93.22
cg05008927	chr7	856200	-0.01616	0.04552	0.723	0.96	UNC84A	1.33
cg04743302	chr19	3651972	0.2337	0.6583	0.723	0.96	PIP5K1C	87.95
cg20125971	chr4	56458333	0.2822	0.7948	0.723	0.96	PDCL2	92.94
cg25477163	chr19	58147078	0.9041	2.547	0.723	0.96	ZNF211	66.96
cg06984201	chr5	1510512	-0.1023	0.288	0.723	0.96	LPCAT1	93.11
cg09939075	chr8	32078304	0.04895	0.1379	0.723	0.96	NRG1	3.22
cg15847272	chr6	31913250	-0.2375	0.6689	0.723	0.96	C2	79.15
cg00249522	chr1	169878814	0.0661	0.1862	0.723	0.96		96.45
cg03050687	chr15	43622654	0.01748	0.04924	0.723	0.96	ADAL	1.2
cg07227049	chr2	58335008	0.3799	1.07	0.723	0.96	VRK2	59.38
cg23799375	chr6	163148022	-0.2454	0.6913	0.723	0.96	PACRG	35.48
cg20156116	chr1	156699437	0.3229	0.9097	0.723	0.96	C1orf66	52.77
cg19039340	chr19	34625816	-0.04777	0.1346	0.723	0.96		2.7
cg07596883	chr1	16269985	0.1139	0.3209	0.723	0.96	ZBTB17	93.04
cg09253931	chr11	826942	0.043	0.1211	0.723	0.96	EFCAB4A	2.11
cg10874644	chr5	83898708	0.1581	0.4455	0.723	0.96		91.43
cg21969473	chr17	17140219	-0.02952	0.08316	0.723	0.96	FLCN	2.53
cg08819008	chr11	111065714	0.1213	0.3417	0.723	0.96		90.38
cg10845073	chr5	72144864	0.05068	0.1428	0.723	0.96	TNPO1	4.39
cg05025164	chr4	1340916	0.02478	0.06982	0.723	0.96	KIAA1530	1.79
cg14020652	chr9	38339335	-0.05761	0.1623	0.723	0.96		4.78
cg20160197	chr4	1222037	-0.1888	0.532	0.723	0.96	CTBP1	91.35
cg20164390	chr17	39317055	-0.4629	1.304	0.723	0.96	KRTAP4-4	66.85
cg02505689	chr17	42785825	-0.03365	0.09481	0.723	0.96	DBF4B	2.32
cg06302399	chr8	96279250	-0.3191	0.8989	0.723	0.96	C8orf37	90.13
cg05674052	chr7	101560966	-0.08851	0.2494	0.723	0.96	CUX1	95.22
cg04170359	chr11	76753134	0.1968	0.5544	0.723	0.96		81.41
cg23605175	chr1	1552796	-0.07384	0.208	0.723	0.96	MIB2	94.38
cg20978858	chr22	41653226	-0.2786	0.7851	0.723	0.96	RANGAP1	69.01
cg02666955	chr7	1133979	-0.1447	0.4076	0.723	0.96	C7orf50	91.61
cg08270477	chr17	16342776	0.04828	0.136	0.723	0.96	NCRNA00188	3.37
cg10002066	chr13	114896192	0.2072	0.5838	0.723	0.96	RASA3	34.39
cg16707423	chr1	227167020	-0.09641	0.2717	0.723	0.96	CABC1	93.42
cg20058691	chr15	89584851	-0.1042	0.2936	0.723	0.96		91.46
cg13194994	chr6	26251817	-0.07542	0.2125	0.723	0.96	HIST1H2BH	4.09
cg17347593	chr7	155577749	-0.1024	0.2884	0.723	0.96		93.06
cg20077343	chr11	1036307	-0.1182	0.333	0.723	0.96	MUC6	94.38
cg08769559	chrX	25034121	0.1292	0.364	0.723	0.96	ARX	7.42
cg08547604	chr12	75724725	0.3678	1.036	0.723	0.96	CAPS2	80.33
cg05452887	chrX	119005413	0.2951	0.8316	0.723	0.96	NDUFA1	28.27
cg02918166	chr6	119471046	-0.06242	0.1759	0.723	0.96	FAM184A	95.33
cg20168412	chr3	13324132	0.08138	0.2293	0.723	0.96		2.56
cg00519627	chr16	4466650	-0.01698	0.04784	0.723	0.96	CORO7	1.45
cg00303672	chr20	31171386	0.04113	0.1159	0.723	0.96		2.19
cg23095010	chr10	72072551	0.142	0.4	0.723	0.96	LRRC20	87.05
cg10012878	chr6	31827858	-0.1499	0.4225	0.723	0.96	NEU1	88.22
cg02006082	chr7	7111826	-0.4331	1.22	0.723	0.96		85.78
cg12761728	chr6	32800523	-0.09722	0.274	0.723	0.96	TAP2	96.01
cg02818189	chr1	25173236	0.4548	1.282	0.723	0.96		69.87
cg17975177	chr1	53816548	-0.1004	0.283	0.723	0.96		93.89
cg15373896	chr5	25567812	-0.1052	0.2964	0.723	0.96		93.23
cg10711303	chr1	160097232	0.1113	0.3136	0.723	0.96	ATP1A2	93.03
cg22784078	chr6	111353941	0.2501	0.7049	0.723	0.96		81.2
cg07447845	chr17	81032781	0.04886	0.1377	0.723	0.96		97.79
cg20288341	chr6	31683131	0.1857	0.5234	0.723	0.96	LY6G6E	89.31
cg19558049	chr19	306297	-0.05028	0.1417	0.723	0.96	MIER2	97.42
cg07130266	chr3	50375624	0.1013	0.2854	0.723	0.96	RASSF1	3.38
cg20896738	chr21	46707857	-0.02021	0.05695	0.723	0.96	POFUT2	1.64
cg18573544	chr6	38608108	0.1806	0.5089	0.723	0.96	BTBD9	3.21
cg05920643	chr16	24552079	0.0186	0.05241	0.723	0.96	RBBP6	1.35
cg07526905	chr4	3315107	-0.1036	0.292	0.723	0.96	RGS12	93.98
cg21882403	chrX	37430889	-0.2106	0.5936	0.723	0.96	LANCL3	18.99
cg13494826	chr9	132472473	0.1703	0.48	0.723	0.96	PRRX2	69.11
cg20330315	chr15	65912966	-0.2056	0.5793	0.723	0.96	SLC24A1	91.32
cg19815634	chr12	6280998	-0.1451	0.4091	0.723	0.96		91.43
cg26023405	chrX	117629911	-0.4947	1.394	0.723	0.96	DOCK11	30.03
cg02942316	chr22	42550485	-0.09222	0.2599	0.723	0.96		92.06
cg13404038	chr9	126123344	-0.5076	1.43	0.723	0.96	CRB2	48.56
cg26848371	chr12	56659530	-0.08467	0.2386	0.723	0.96	COQ10A	94.15
cg06516650	chr11	82783039	-0.03623	0.1021	0.723	0.96	RAB30	2.61
cg07809831	chr16	48428016	-0.1606	0.4527	0.723	0.96		92.24
cg10861554	chr11	118889150	0.09893	0.2788	0.723	0.96	TRAPPC4	3.93
cg18128495	chr5	176728620	-0.1182	0.3332	0.723	0.96	RAB24	92.72
cg13497939	chr1	167905793	-0.03086	0.08698	0.723	0.96	BRP44	2.4
cg19175479	chrX	103499074	-0.2242	0.6319	0.723	0.96	ESX1	19.61
cg13448406	chr9	33000168	-0.06752	0.1903	0.723	0.96	APTX	95.8
cg23118188	chr11	133853531	-0.0676	0.1905	0.723	0.96		95.81
cg17850498	chr1	21565755	-0.1714	0.4832	0.723	0.96	ECE1	85.02
cg14146959	chr7	24793013	-0.08734	0.2462	0.723	0.96	DFNA5	94.7
cg00507815	chr6	38672050	0.4047	1.141	0.723	0.96	GLO1	93.11
cg23978183	chr13	112859856	-0.203	0.5723	0.723	0.96		9.16
cg13525739	chrX	47337961	-0.1815	0.5115	0.723	0.96	ZNF41	92.72
cg12136514	chr8	134084545	0.03273	0.09225	0.723	0.96	TG	2.65
cg24792682	chr10	118031632	0.1337	0.3769	0.723	0.96	GFRA1	6.57
cg16030878	chr17	77914307	-0.2215	0.6242	0.723	0.96	TBC1D16	44.87
cg24542643	chr8	132916129	-0.08285	0.2335	0.723	0.96	EFR3A	4.33
cg10658853	chr11	2233512	0.1735	0.4892	0.723	0.96		91.13
cg27357571	chr21	34398226	0.0278	0.07835	0.723	0.96	OLIG2	2.25
cg11467506	chr7	38357047	-0.2517	0.7096	0.724	0.96		13.73
cg13514578	chr12	50016646	-0.03885	0.1095	0.724	0.96	PRPF40B	3.14
cg00934883	chr6	30711966	0.1394	0.3929	0.724	0.96	IER3	9.23
cg12686935	chr2	112915763	0.1472	0.4149	0.724	0.96	FBLN7	89.51
cg16587010	chr3	58523130	-0.2746	0.774	0.724	0.96	ACOX2	56.11
cg05712435	chr16	19185556	-0.1504	0.4239	0.724	0.96	SYT17	89.74
cg05521717	chr6	166826097	0.09476	0.2671	0.724	0.96	RPS6KA2	94.42
cg07348641	chr13	25746495	0.3144	0.8862	0.724	0.96	FAM123A	83.17
cg20378070	chr6	30641179	-0.2627	0.7405	0.724	0.96	DHX16	82.34
cg13483727	chr18	615471	0.3965	1.118	0.724	0.96	CLUL1	64.4
cg21396456	chr3	43021214	0.04153	0.1171	0.724	0.96	FAM198A	3
cg18550820	chr15	68852076	-0.06507	0.1834	0.724	0.96		4.43
cg10927449	chr2	63286621	0.2153	0.607	0.724	0.96		10.88
cg20616414	chr9	95947396	0.0345	0.09724	0.724	0.96	WNK2	1.88
cg04930661	chr10	1531405	0.2888	0.8142	0.724	0.96	ADARB2	73.46
cg04897230	chr1	111147561	-0.1777	0.501	0.724	0.96	KCNA2	83.86
cg20976581	chr17	34080240	-0.2581	0.7276	0.724	0.96	GAS2L2	58.05
cg00486022	chr16	57796748	-0.2064	0.5819	0.724	0.96	KIFC3	84.97
cg02991474	chr15	45315297	-0.04947	0.1395	0.724	0.96	SORD	3.22
cg08060248	chr16	84213494	0.1684	0.4748	0.724	0.96	TAF1C	89.52
cg13457101	chr3	46791477	-0.1404	0.3959	0.724	0.96		91.68
cg15865175	chr13	32890215	0.03948	0.1113	0.724	0.96	BRCA2	2.45
cg11825821	chrX	68441536	-0.214	0.6033	0.724	0.96		23.58
cg05782751	chrX	119737675	0.3307	0.9325	0.724	0.96	MCTS1	24.08
cg01868382	chr3	182698721	-0.1166	0.3287	0.724	0.96	DCUN1D1	4.51
cg01010285	chr2	70176103	-0.1016	0.2866	0.724	0.96		94.11
cg01378112	chrX	21874808	-0.327	0.9221	0.724	0.96	YY2	56.34
cg02930078	chr6	17706856	0.03818	0.1076	0.724	0.96	NUP153	2.68
cg05375405	chr1	156711303	0.0584	0.1647	0.724	0.96	MRPL24	3.87
cg02533120	chr21	33031840	-0.05622	0.1585	0.724	0.96	SOD1	3.25
cg17158414	chr2	27665306	-0.7024	1.98	0.724	0.96	KRTCAP3	49.35
cg08532914	chr3	11763045	-0.08004	0.2257	0.724	0.96	VGLL4	95.11
cg13408027	chr9	116133216	0.09967	0.281	0.724	0.96	BSPRY	92.52
cg26525121	chr6	14129370	0.09859	0.278	0.724	0.96	CD83	91.89
cg07523189	chr6	19155350	-0.1997	0.5631	0.724	0.96		86.48
cg23015155	chr14	102698092	-0.1002	0.2825	0.724	0.96	RAGE	93.38
cg20035971	chr8	52731197	-0.4091	1.154	0.724	0.96	PCMTD1	81.06
cg24128979	chr19	29222213	0.7194	2.028	0.724	0.96		87.96
cg03306368	chr6	99396091	-0.3284	0.9261	0.724	0.96	FBXL4	32.04
cg09966847	chr14	77943678	0.1756	0.4952	0.724	0.96	ISM2	82.62
cg19434936	chr9	35658452	-0.06975	0.1967	0.724	0.96	CCDC107	4.05
cg00130808	chr15	37178909	-0.6819	1.923	0.724	0.96	LOC145845	32.39
cg07276708	chr22	30951134	-0.2318	0.6538	0.724	0.96	GAL3ST1	88.41
cg27114680	chr11	118799487	-0.03708	0.1046	0.724	0.96		3.24
cg16262392	chr1	153932122	-0.1608	0.4533	0.724	0.96	SLC39A1	88.37
cg03608224	chr12	124773995	0.1599	0.4508	0.724	0.96	FAM101A	88.21
cg18419164	chr3	107646471	0.07006	0.1976	0.724	0.96	LOC285205	3.87
cg20379007	chr12	53271818	-0.2099	0.592	0.724	0.96		61.07
cg07814932	chr1	120437090	-0.294	0.8291	0.724	0.96	ADAM30	63.5
cg10530560	chr12	57857516	-0.05534	0.1561	0.724	0.96	GLI1	96.11
cg16220567	chr6	31631762	0.2556	0.7208	0.724	0.96	BAT4	44.23
cg22347357	chr1	10705035	-0.2267	0.6392	0.724	0.96	CASZ1	85.87
cg15587571	chr2	181849325	-0.358	1.01	0.724	0.96	UBE2E3	82.42
cg01960926	chr10	21463412	0.1031	0.2907	0.724	0.96	NEBL	4.33
cg12334424	chr7	100034074	0.05796	0.1635	0.724	0.96	C7orf47	2.14
cg13099616	chr1	227751251	0.1254	0.3537	0.724	0.96	ZNF678	7.13
cg11534937	chr7	5463750	0.03364	0.09488	0.724	0.96	TNRC18	1.97
cg27582240	chr18	75380514	0.2131	0.601	0.724	0.96		79.2
cg06218622	chr17	8079772	0.02634	0.07428	0.724	0.96	TMEM107	1.78
cg05009047	chr16	4659466	0.2206	0.6222	0.724	0.96	FAM100A	86.93
cg06841065	chr2	171509699	0.6336	1.787	0.724	0.96	MYO3B	93.09
cg19017581	chr2	171181391	-0.05423	0.153	0.724	0.96	MYO3B	4.64
cg10936323	chr5	60240838	0.05923	0.167	0.724	0.96	NDUFAF2	2.38
cg19119818	chr3	183892606	0.03544	0.09996	0.724	0.96	AP2M1	2.5
cg08273678	chr13	34117139	-0.08123	0.2291	0.724	0.96		4.12
cg09227277	chr6	155283982	-0.1078	0.304	0.724	0.96		91.84
cg01797527	chr20	6749480	0.04816	0.1358	0.724	0.96	BMP2	3.23
cg00505277	chr19	58521176	-0.02824	0.07964	0.724	0.96		1.59
cg11314292	chr18	29598433	-0.03296	0.09295	0.724	0.96	RNF125	3
cg20145276	chr11	74459722	0.4556	1.285	0.724	0.96	RNF169	11.41
cg25109508	chr1	115998027	0.116	0.3271	0.724	0.96		90.41
cg11735308	chr3	107941242	0.0252	0.07108	0.724	0.96	IFT57	2.25
cg08278246	chr17	73043554	0.1002	0.2827	0.724	0.96	KCTD2	2.23
cg09686308	chr19	16284242	0.2728	0.7694	0.724	0.96	CIB3	71.22
cg14590912	chr9	135905092	0.3582	1.01	0.724	0.96	GTF3C5	53.23
cg27394794	chr10	52600370	-0.213	0.6008	0.724	0.96	A1CF	87.99
cg14603085	chr8	101485532	0.125	0.3525	0.724	0.96		88.39
cg21121136	chr3	14852327	-0.02896	0.08169	0.724	0.96		1.77
cg16793019	chr6	31799404	0.1899	0.5358	0.724	0.96		87.03
cg01322165	chr2	12857398	-0.1006	0.2836	0.724	0.96	TRIB2	4.11
cg04348023	chr1	70384012	0.2367	0.6675	0.724	0.96	LRRC7	83.81
cg18038625	chr10	15017145	-0.2986	0.8422	0.724	0.96		84.32
cg24862548	chr8	97346037	0.09263	0.2613	0.724	0.96	PTDSS1	93.65
cg05358729	chr17	29719159	-0.09902	0.2793	0.724	0.96	RAB11FIP4	8.21
cg24306573	chr20	643716	-0.2361	0.6661	0.724	0.96	SCRT2	75.14
cg03005191	chr11	12124419	-0.09504	0.2681	0.724	0.96		93.27
cg25072895	chr2	219221133	-0.1969	0.5553	0.724	0.96	C2orf62	85.23
cg12244288	chr7	34118935	0.2018	0.5691	0.724	0.96	BMPER	78.53
cg09443039	chr14	65290603	0.2217	0.6255	0.724	0.96	SPTB	51.48
cg02061660	chr5	110088130	0.3387	0.9554	0.724	0.96	SLC25A46	80.75
cg16817426	chr1	45807214	-0.1725	0.4867	0.724	0.96	MUTYH	85.48
cg07197585	chr1	92494997	-0.02929	0.08261	0.724	0.96	EPHX4	98.03
cg04845185	chr20	61696220	-0.1404	0.3961	0.724	0.96		91.4
cg26419962	chr1	10509682	0.2782	0.7849	0.724	0.96	APITD1	82.05
cg15325154	chr7	88425122	-0.3584	1.011	0.724	0.96	ZNF804B	88.67
cg27048432	chr2	133403009	0.5839	1.647	0.724	0.96	GPR39	77.67
cg11299177	chr2	121709794	-0.1037	0.2925	0.724	0.96	GLI2	93.56
cg27612324	chr12	133177383	0.4127	1.164	0.724	0.96		22.27
cg20228119	chr12	99288695	-0.01491	0.04206	0.724	0.96	ANKS1B	1.6
cg21629528	chr7	130131921	0.6687	1.886	0.724	0.96	MEST	38.11
cg10922915	chr15	25444943	-0.269	0.7588	0.724	0.96		72.1
cg13600781	chr6	33256632	-0.06578	0.1856	0.724	0.96	PFDN6	4.79
cg11139248	chr7	131422820	-0.3396	0.958	0.724	0.96		75.43
cg08372619	chr8	109799518	0.05447	0.1537	0.724	0.96	TMEM74	3.44
cg14473522	chr20	2187752	-0.03177	0.08963	0.724	0.96		1.53
cg03765885	chr2	119571674	-0.3743	1.056	0.724	0.96		55.04
cg20888337	chr10	1103340	0.04792	0.1352	0.724	0.96	WDR37	3.65
cg20868668	chr1	100435035	-0.3188	0.8995	0.724	0.96	SLC35A3	35.78
cg13675837	chr17	54910204	0.3137	0.885	0.724	0.96	DGKE	67.14
cg01337940	chr4	187597586	0.3993	1.126	0.724	0.96	FAT1	26.71
cg04939200	chr7	25992352	0.2365	0.6672	0.724	0.96		84.17
cg20014049	chr10	23481385	0.02262	0.06383	0.724	0.96	PTF1A	1.62
cg16702725	chr1	161227516	0.153	0.4315	0.724	0.96	PCP4L1	84.52
cg13983779	chr9	19464742	-0.2297	0.6481	0.724	0.96		15.21
cg08276690	chr5	177659919	-0.1113	0.3141	0.724	0.96	AGXT2L2	6.2
cg23284646	chr4	17616339	0.08214	0.2318	0.724	0.96	MED28	4.63
cg24928389	chr17	36713455	0.1873	0.5284	0.724	0.96	SRCIN1	87.09
cg05444024	chr19	5841072	0.1325	0.3738	0.724	0.96	FUT6	90.73
cg15585409	chr19	12750806	-0.2962	0.8358	0.724	0.96		13.14
cg07398517	chr3	30327579	-0.382	1.078	0.724	0.96		87.75
cg05330691	chr6	32862462	0.06232	0.1758	0.724	0.96		4.9
cg26283257	chr7	133750038	-0.08534	0.2408	0.724	0.96	EXOC4	93.36
cg12513520	chr10	134850313	-0.1004	0.2832	0.724	0.96		94.25
cg05012672	chr19	3189830	-0.04635	0.1308	0.724	0.96	NCLN	97.44
cg07484827	chr11	3693157	0.09437	0.2663	0.724	0.96	CHRNA10	93.04
cg25241964	chr7	119912723	0.04211	0.1188	0.724	0.96	KCND2	2.77
cg27314452	chr8	134420155	-0.1723	0.4861	0.724	0.96		83
cg03654668	chr10	14551049	-0.1513	0.427	0.724	0.96		86.41
ch.7.1241660R	chr7	54074755	0.2687	0.7582	0.724	0.96		9.35
cg25683549	chr2	177134060	0.02504	0.07066	0.724	0.96	MTX2	2.16
cg23548640	chr8	789977	-0.09806	0.2767	0.724	0.96		93.97
cg11139304	chr11	58874637	-0.02168	0.06118	0.724	0.96	FAM111B	1.55
cg03932459	chr6	33263938	0.1116	0.3149	0.724	0.96	RGL2	93.73
cg05290274	chr17	39534096	0.1289	0.3637	0.724	0.96	KRT34	4.99
cg06285307	chr3	128771903	0.1606	0.4531	0.724	0.96		89.38
cg01072821	chr8	10382165	-0.2944	0.8309	0.724	0.96	T-SP1	70.75
cg09076216	chr8	144367072	-0.2197	0.6199	0.724	0.96		89.59
cg12601118	chr17	9859123	-0.02659	0.07503	0.724	0.96	GAS7	98.21
cg00087298	chr7	33149137	-0.02673	0.07544	0.724	0.96	RP9	1.9
cg15235987	chr12	132469937	0.4721	1.332	0.724	0.96	EP400	45.62
cg11894856	chr12	93327173	-0.1194	0.337	0.724	0.96		93.08
cg06614697	chr1	3696285	-0.08856	0.2499	0.724	0.96		93.36
cg11524428	chr4	1355321	-0.111	0.3133	0.724	0.96	KIAA1530	93.79
cg26338453	chr15	82340023	0.02713	0.07656	0.724	0.96		1.95
cg21991396	chr1	247581417	0.3041	0.8584	0.724	0.96	NLRP3	51.49
cg13018252	chrX	44703679	-0.1103	0.3112	0.724	0.96	DUSP21	94.41
cg16745104	chr20	62550415	-0.3827	1.08	0.724	0.96	MIR941-1	81.52
cg12092507	chr12	104026551	0.3452	0.9743	0.724	0.96	STAB2	18.91
cg15418980	chr19	50365759	0.2095	0.5912	0.724	0.96	PNKP	84.33
cg00299558	chr3	183958478	-0.3894	1.099	0.724	0.96	VWA5B2	80.04
cg07652774	chr6	29003922	0.1441	0.4066	0.724	0.96		94.53
cg15220055	chr6	139551664	0.1444	0.4075	0.724	0.96		89.63
cg13512987	chr12	6898785	-0.2258	0.6372	0.724	0.96	CD4	19.15
cg09571345	chr10	26931926	0.4678	1.32	0.724	0.96	LOC731789	72.06
cg09086442	chr6	168079212	-0.08923	0.2518	0.724	0.96		4.66
cg08119607	chr6	150347053	0.3398	0.9591	0.724	0.96	RAET1L	13.83
cg04216480	chr3	60587837	-0.08975	0.2533	0.724	0.96	FHIT	95.03
cg05161119	chr4	785696	0.3568	1.007	0.724	0.96	CPLX1	66.02
cg23837188	chr15	63449871	0.01618	0.04566	0.724	0.96	RPS27L	1.11
cg24033032	chr7	148480503	-0.1627	0.4592	0.724	0.96	CUL1	93.86
cg26935265	chr1	24742141	0.09421	0.2659	0.724	0.96	NIPAL3	5.41
cg04227077	chr16	32252787	0.3721	1.05	0.724	0.96		72.65
cg09366336	chr7	21293933	-0.3203	0.9042	0.724	0.96		23.86
cg04715120	chr7	155970597	-0.3768	1.064	0.724	0.96		81.02
cg05184519	chr11	132080258	-0.1891	0.5339	0.724	0.96	NTM	85.29
cg10268230	chr11	130731963	0.02288	0.06457	0.724	0.96		1.94
cg19839035	chr2	20424326	-0.02645	0.07466	0.724	0.96	SDC1	2.09
cg02824793	chr17	63823962	-0.1593	0.4497	0.724	0.96	CCDC46	85.8
cg04676771	chr1	91176081	-0.09541	0.2693	0.724	0.96		4.37
cg13883590	chr4	1952852	-0.05627	0.1588	0.724	0.96	WHSC1	95.83
cg14890631	chr8	42772400	0.1062	0.2999	0.724	0.96	HOOK3	91.2
cg12867068	chr14	50863241	0.07758	0.219	0.724	0.96	CDKL1	2.39
cg15068863	chr19	36103878	-0.1781	0.5027	0.724	0.96	HAUS5	8.87
cg11723848	chr4	96470286	-0.02373	0.067	0.724	0.96	UNC5C	1.57
cg19352977	chr8	103876467	-0.1126	0.3178	0.724	0.96	AZIN1	4.31
cg19094333	chr7	93697091	-0.1208	0.3409	0.724	0.96		92.61
cg01364498	chr3	48594400	0.04222	0.1192	0.724	0.96	PFKFB4	3.12
cg06870728	chr10	8095363	-0.122	0.3445	0.724	0.96	FLJ45983	8.01
cg03168749	chr11	124413574	0.1443	0.4073	0.724	0.96	OR8B12	89.34
cg07592012	chr17	79977307	-0.2459	0.6941	0.724	0.96	STRA13	80.86
cg17588723	chr13	29354979	-0.118	0.3331	0.724	0.96		91.13
cg16739976	chr6	34101401	0.1336	0.3772	0.724	0.96	GRM4	92.93
cg05041061	chr17	79426049	-0.09427	0.2661	0.724	0.96	BAHCC1	97.14
cg14580649	chr4	1208147	0.146	0.4123	0.724	0.96	CTBP1	90.48
cg08187983	chr16	87670386	-0.07344	0.2073	0.724	0.96	JPH3	97.5
cg02076607	chr16	1146421	-0.05789	0.1635	0.724	0.96	C1QTNF8	97.68
cg15117548	chr12	26279160	0.04407	0.1244	0.724	0.96	BHLHE41	2.38
cg03158772	chr3	14768188	0.2828	0.7986	0.724	0.96	C3orf20	84.92
cg12821980	chr11	74702244	-0.1192	0.3366	0.724	0.96	NEU3	90.5
cg21445527	chr4	737453	0.3373	0.9522	0.724	0.96	PCGF3	81.93
cg11337025	chrX	106361672	0.1965	0.5547	0.724	0.96	RBM41	27.52
cg13041269	chr5	179248748	0.07592	0.2144	0.724	0.96	SQSTM1	4.03
cg03705962	chr7	111571767	-0.2538	0.7166	0.724	0.96	DOCK4	91.8
cg14250846	chr14	97061527	0.1671	0.4717	0.724	0.96		86.32
cg17108141	chr1	86044230	-0.3915	1.105	0.724	0.96	DDAH1	38.67
cg13760038	chr22	25801048	-0.03632	0.1026	0.724	0.96		2.17
cg13372231	chr11	5531235	0.1195	0.3373	0.724	0.96	UBQLN3	90.74
cg05608541	chr11	2321770	-0.03978	0.1123	0.724	0.96	C11orf21	3.17
cg18809841	chr8	145149561	0.02367	0.06683	0.724	0.96	CYC1	1.52
cg08316073	chr8	22102713	-0.02087	0.05894	0.724	0.96	POLR3D	1.7
cg06567836	chr13	112330930	-0.07768	0.2193	0.724	0.96		5.21
cg01218534	chr11	116658528	-0.0531	0.1499	0.724	0.96	ZNF259	4
cg07104039	chr1	179558048	-1.016	2.868	0.724	0.96		84.31
cg03463948	chr11	122612858	0.3187	0.9001	0.724	0.96	UBASH3B	52.64
cg11694119	chr1	145611008	0.02354	0.06646	0.724	0.96	POLR3C	2.3
cg19488391	chr18	11689024	0.1105	0.312	0.724	0.96	GNAL	4.12
cg12584355	chr7	100773851	0.1557	0.4397	0.724	0.96	SERPINE1	87.33
cg23895495	chr7	47539837	-0.43	1.214	0.724	0.96	TNS3	62.08
cg08268125	chr3	197476591	-0.02894	0.08172	0.724	0.96	KIAA0226	1.58
cg07202610	chr7	1142643	-0.08357	0.236	0.724	0.96	C7orf50	94.23
cg23290739	chr14	102223459	-0.0798	0.2253	0.724	0.96		94.61
cg04597004	chr11	34379532	-0.1082	0.3056	0.724	0.96	ABTB2	1.56
cg03534360	chr14	62550927	-0.1193	0.337	0.724	0.96	SYT16	93.83
cg22851944	chr6	101847388	-0.04823	0.1362	0.724	0.96	GRIK2	4.09
cg04411166	chr19	56196847	-0.0995	0.281	0.724	0.96	EPN1	97.54
cg25763716	chr1	101184304	-0.2609	0.7369	0.724	0.96	VCAM1	26.5
cg00163372	chr8	128752988	0.1969	0.5561	0.724	0.96	MYC	90.5
cg26129270	chr2	208634933	0.03296	0.09308	0.724	0.96	FZD5	2.46
cg19221542	chr12	130644629	0.1131	0.3195	0.724	0.96		8.18
cg07850464	chr13	95201745	-0.02195	0.06199	0.724	0.96		1.73
cg13476200	chr9	124578224	-0.1511	0.4267	0.724	0.96		88.66
cg19822502	chr6	97456581	0.1653	0.4669	0.724	0.96	KLHL32	87.53
cg03756088	chr1	230203084	-0.07175	0.2026	0.724	0.96	GALNT2	1.36
cg08926040	chr11	8638598	0.08047	0.2273	0.724	0.96	TRIM66	94.1
cg21659575	chr8	120844832	0.2232	0.6305	0.724	0.96	TAF2	9.44
cg09642670	chr20	57797377	-0.02333	0.0659	0.724	0.96	ZNF831	2.22
cg24134261	chr2	33661362	-0.3345	0.9447	0.724	0.96	RASGRP3	39.02
cg24192933	chr5	140430713	0.2207	0.6233	0.724	0.96	PCDHB1	11.54
cg06915470	chr19	4555999	-0.1397	0.3944	0.724	0.96	SEMA6B	94.71
cg26547124	chr12	104610544	-0.09525	0.269	0.724	0.96	TXNRD1	93.89
cg22500555	chr3	159756996	0.1062	0.2999	0.724	0.96		5.79
cg00936309	chr6	33141824	0.3998	1.129	0.724	0.96	COL11A2	47.2
cg18610302	chr2	121992797	-0.2137	0.6036	0.724	0.96	TFCP2L1	83.51
cg04057033	chr4	82350842	0.04657	0.1315	0.724	0.96	RASGEF1B	97.83
cg26385438	chr7	107384100	0.01892	0.05343	0.724	0.96	CBLL1	1.56
cg15079455	chr3	127989828	-0.156	0.4405	0.724	0.96	EEFSEC	89.44
cg02856402	chr16	4560300	1.957	5.529	0.724	0.96	HMOX2	66.23
cg10681008	chr6	101837809	-0.183	0.5169	0.724	0.96		88.09
cg16320199	chr5	70883065	-0.043	0.1214	0.724	0.96	MCCC2	2.3
cg26106034	chr1	28974751	-0.1094	0.3089	0.724	0.96	RNU11	5.5
cg16684668	chr5	140044238	0.02532	0.07151	0.724	0.96	WDR55	1.99
cg00631482	chr1	21949221	-0.053	0.1497	0.724	0.96	RAP1GAP	4.51
cg04997045	chr4	1240068	0.4965	1.402	0.724	0.96	CTBP1	65.38
cg23137483	chr22	41682341	-0.02481	0.07007	0.724	0.96	RANGAP1	1.88
cg26293310	chr5	133968572	-0.02838	0.08015	0.724	0.96	SAR1B	2.48
cg17809414	chr2	206547231	0.04236	0.1196	0.724	0.96	NRP2	1.81
cg06689045	chr3	120025420	-0.4554	1.286	0.724	0.96		75.16
cg11509284	chr20	29896928	0.2391	0.6752	0.724	0.96	DEFB116	74.49
cg11353593	chr15	95391194	0.09029	0.255	0.724	0.96		93.1
cg23574427	chr4	122746245	-0.6645	1.877	0.724	0.96	BBS7	81.8
cg23906687	chr2	239047029	0.3899	1.101	0.724	0.96	KLHL30	51.84
cg16020279	chr21	45926753	0.09349	0.2641	0.724	0.96	C21orf29	94.79
cg22653665	chr2	44999348	0.1171	0.3307	0.724	0.96	C2orf34	92.48
cg11518421	chr5	137667529	0.09601	0.2712	0.724	0.96	CDC25C	4.57
cg00344411	chr3	64547108	-0.1005	0.2838	0.724	0.96	ADAMTS9	93.57
cg26464882	chr16	13187575	-0.1998	0.5645	0.724	0.96	SHISA9	87.9
cg16587952	chr8	73163524	0.2827	0.7986	0.724	0.96		22.43
cg14285013	chr8	67526270	-0.05613	0.1586	0.724	0.96	MYBL1	4.87
cg06433132	chr19	39662346	-0.218	0.6157	0.724	0.96	PAK4	84.77
cg02219949	chr17	45927392	-1.148	3.244	0.724	0.96	SP6	46.21
cg11545720	chr19	4558377	-0.3312	0.9355	0.724	0.96	SEMA6B	34.26
cg24009529	chr6	32122470	-0.06967	0.1968	0.724	0.96	PPT2	1.24
cg09408462	chr4	157656850	-1.1	3.109	0.724	0.96		81.3
cg19716073	chr17	65039817	0.181	0.5114	0.724	0.96	CACNG1	86.56
cg13528015	chr2	37311377	0.02728	0.07707	0.724	0.96	CCDC75	2
cg25799073	chr3	111456900	0.2011	0.5681	0.724	0.96	PHLDB2	82.72
cg01827910	chr2	31441588	-0.07856	0.2219	0.724	0.96	CAPN14	93.61
cg04622731	chr7	157956161	0.4216	1.191	0.724	0.96	PTPRN2	79.39
cg01499197	chr13	28544814	-0.1262	0.3567	0.724	0.96	CDX2	9.05
cg08066417	chr16	66413098	0.5752	1.625	0.724	0.96	CDH5	57.18
cg26516764	chr13	33160364	0.04443	0.1255	0.724	0.96	PDS5B	2.95
cg01838917	chr5	134901336	-0.1088	0.3074	0.724	0.96		91.55
cg20935945	chr17	72969046	0.1098	0.3102	0.724	0.96	C17orf28	6.43
cg08781740	chr16	14165075	-0.02342	0.06617	0.724	0.96	MKL2	2.15
cg15606894	chr5	171346885	0.1071	0.3026	0.724	0.96	FBXW11	91.69
cg12965198	chr14	23476098	-0.08723	0.2465	0.724	0.96	C14orf93	4.19
cg22896102	chr17	27272875	0.2985	0.8435	0.724	0.96	PHF12	93.09
cg20343375	chr2	224866411	-0.1028	0.2903	0.724	0.96	SERPINE2	93.72
cg14662181	chr1	192408849	-0.1311	0.3705	0.724	0.96		92.62
cg03268697	chr17	75160330	0.5355	1.513	0.724	0.96	SEC14L1	75.21
cg21227619	chr12	3294894	0.1381	0.3901	0.724	0.96	TSPAN9	89.97
cg25073137	chr2	202124265	-0.1361	0.3844	0.724	0.96	CASP8	90.26
cg15555335	chr1	20208763	0.03506	0.09907	0.724	0.96	OTUD3	2.6
cg23037274	chr19	7968594	0.02579	0.07287	0.724	0.96	MAP2K7	2.21
cg15100501	chr3	107871128	-0.09156	0.2587	0.724	0.96		93.1
cg26043529	chr17	17106266	0.04902	0.1385	0.724	0.96	PLD6	96.94
cg27148471	chr3	127842966	-0.07502	0.212	0.724	0.96	RUVBL1	4.83
cg11666921	chr11	2722062	-0.652	1.842	0.724	0.96	KCNQ1OT1	38.7
cg14890220	chr3	173632551	-0.4861	1.374	0.724	0.96	NLGN1	81.2
cg15105969	chr2	36825350	-0.1268	0.3582	0.724	0.96	FEZ2	6.55
cg17534009	chr6	10384104	0.04991	0.141	0.724	0.96		2.99
cg02477380	chr7	156931759	-0.04691	0.1326	0.724	0.96	UBE3C	2.78
cg05170494	chr2	118845939	0.02587	0.0731	0.724	0.96	INSIG2	1.64
cg04362369	chr14	21905501	-0.08108	0.2291	0.724	0.96	CHD8	4.51
cg04949226	chr16	89348469	0.1599	0.4519	0.724	0.96	ANKRD11	91.43
cg00701571	chr16	81134712	-0.11	0.3109	0.724	0.96	PKD1L2	95.38
cg26547761	chr1	19578443	-0.01642	0.0464	0.724	0.96	MRTO4	1.55
cg22403811	chr8	85096015	-0.3174	0.897	0.724	0.96	RALYL	23.19
cg19248659	chr17	80019627	-0.2327	0.6576	0.724	0.96	DUS1L	78.35
cg07613994	chr16	89634715	0.188	0.5311	0.724	0.96		89.17
cg22930950	chr5	72468034	-0.1267	0.3579	0.724	0.96	TMEM174	89.07
cg02637512	chr5	137476322	0.1327	0.375	0.724	0.96	BRD8	88.67
cg06529149	chr1	4194412	0.4491	1.269	0.724	0.96		66.08
cg02493939	chr19	33794746	-0.1523	0.4303	0.724	0.96	LOC80054	15.34
cg20894569	chr8	90998214	0.5568	1.573	0.724	0.96	NBN	84.84
cg14015503	chr19	57862554	0.05331	0.1506	0.724	0.96	ZNF304	5.51
cg11311053	chr12	124912049	0.2467	0.6972	0.724	0.96	NCOR2	78.06
cg13298153	chr7	5123143	0.09275	0.2621	0.724	0.96		93.75
cg14863489	chr8	121457196	-0.1368	0.3867	0.724	0.96	MTBP	7.6
cg00396158	chr5	139488372	-0.132	0.3729	0.724	0.96		12.84
cg26333219	chr15	67838562	0.08361	0.2363	0.724	0.96	MAP2K5	93.26
cg03397234	chr16	29874937	0.6585	1.861	0.724	0.96	LOC440356	5.46
cg08207582	chrX	49773116	-0.2253	0.6366	0.724	0.96	CLCN5	88.09
cg08472719	chr1	894108	-0.05219	0.1475	0.724	0.96	NOC2L	3.4
cg02433884	chr10	102790876	-0.02469	0.06979	0.724	0.96	SFXN3	1.41
cg05686323	chr6	31833162	-0.1336	0.3776	0.724	0.96	SLC44A4	91.31
cg20454620	chr14	54863806	0.0255	0.07208	0.724	0.96	CDKN3	2.4
cg02772171	chr5	171054642	-2.369	6.695	0.724	0.96		59.98
cg15348679	chr21	45626491	-0.3123	0.8826	0.724	0.96		85.39
cg25473794	chr11	77921181	0.2467	0.6973	0.724	0.96	USP35	79.79
cg25408086	chr12	49109780	-0.4304	1.216	0.724	0.96	CCNT1	31.61
cg24616589	chr7	151038719	0.03232	0.09135	0.724	0.96	NUB1	3.12
cg24658280	chr1	3669280	-0.01872	0.05292	0.724	0.96	CCDC27	98.62
cg04787443	chr15	74988478	0.02779	0.07855	0.724	0.96	EDC3	2.61
cg10921592	chr6	33039414	-0.3974	1.123	0.724	0.96	HLA-DPA1	82.48
cg21830849	chr12	129283486	0.07062	0.1996	0.724	0.96	SLC15A4	93.85
cg00103908	chr1	3184106	-0.07608	0.215	0.724	0.96	PRDM16	94.63
cg06443888	chrX	107980132	-0.2942	0.8317	0.724	0.96	IRS4	26.97
cg10768875	chr2	200276033	0.1516	0.4284	0.724	0.96	SATB2	91.35
cg03254023	chr2	240650458	-0.1727	0.4882	0.724	0.96		85.7
cg19206667	chr3	179065847	-0.04107	0.1161	0.724	0.96	MFN1	2.86
cg26183870	chr14	100142298	-0.3685	1.042	0.724	0.96	HHIPL1	42.25
cg09758975	chr6	30166532	0.02176	0.0615	0.724	0.96	TRIM26	98.57
cg21347412	chr19	4339217	-0.06987	0.1975	0.724	0.96	STAP2	94.7
cg02374996	chr9	92220771	0.08806	0.2489	0.724	0.96	GADD45G	3.47
cg22476027	chr6	108492642	-0.06998	0.1978	0.724	0.96	NR2E1	7.11
cg02344857	chr2	242448155	0.07576	0.2142	0.724	0.96	STK25	2.08
cg02927821	chr17	39216677	-0.07101	0.2007	0.724	0.96	LOC730755	94.76
cg07570470	chr8	142318841	-0.05493	0.1553	0.724	0.96		4.69
cg12025137	chr14	55263199	-0.1289	0.3644	0.724	0.96		91.84
cg02194211	chr3	58652346	0.1375	0.3886	0.724	0.96	FAM3D	89.8
cg07837085	chr1	160708990	0.4973	1.406	0.724	0.96	SLAMF7	46.69
cg00832650	chr7	128495201	-0.1934	0.5468	0.724	0.96	FLNC	75.7
cg09636394	chr13	114881548	-0.53	1.498	0.724	0.96	RASA3	89.04
cg17397259	chr14	96858380	0.1209	0.3419	0.724	0.96	AK7	4.4
cg05649077	chr3	195273304	-1.073	3.035	0.724	0.96		85.09
cg13834453	chr9	33167337	0.1862	0.5265	0.724	0.96	B4GALT1	7.25
cg25517151	chr20	30467953	-0.05366	0.1517	0.724	0.96	TTLL9	4.01
cg12483545	chr1	2198879	-0.05336	0.1509	0.724	0.96	SKI	96.97
cg11001536	chr5	153489773	0.5367	1.518	0.724	0.96		59.67
cg15095906	chr1	36789786	0.1609	0.4549	0.724	0.96	FAM176B	25.13
cg08332492	chr19	19174762	0.0208	0.05881	0.724	0.96	SLC25A42	1.57
cg19031047	chr19	14377912	0.1254	0.3546	0.724	0.96		90.12
cg11278260	chr19	58869424	-0.1542	0.4359	0.724	0.96	ZNF497	91.2
cg03664443	chr18	13916330	-0.3056	0.864	0.724	0.96	MC2R	90.01
cg16863522	chr2	116601613	0.4092	1.157	0.724	0.96	DPP10	82.61
cg17582411	chr17	77458542	0.08978	0.2539	0.724	0.96	HRNBP3	92.78
cg04335102	chr3	123680028	0.05583	0.1579	0.724	0.96	CCDC14	3.06
cg17989496	chr13	20872195	0.3234	0.9143	0.724	0.96		78.88
cg06126721	chr17	1478065	0.5976	1.69	0.724	0.96	SLC43A2	64.8
cg05436760	chr6	32149143	-0.08655	0.2447	0.724	0.96	AGER	95.51
cg05497689	chr5	908683	-0.1745	0.4935	0.724	0.96	TRIP13	86.19
cg24336989	chr6	10385903	-0.03945	0.1116	0.724	0.96		3.53
cg01392062	chr9	6715032	-0.1982	0.5604	0.724	0.96		91.7
cg01882871	chr17	32575548	-0.1104	0.3121	0.724	0.96		91.53
cg05972518	chr6	29577348	-0.07789	0.2203	0.724	0.96	GABBR1	93.26
cg00678158	chr6	30538836	0.07863	0.2224	0.724	0.96	ABCF1	6.22
cg22489153	chr12	115136175	-0.08245	0.2332	0.724	0.96		5.03
cg08172044	chr6	126070462	-0.0195	0.05516	0.724	0.96	HEY2	1.7
cg19194784	chr11	92647563	-0.1432	0.4049	0.724	0.96		88.67
cg23336702	chr8	134585815	0.3444	0.974	0.724	0.96		70.65
cg07868561	chr5	148434089	0.1065	0.3012	0.724	0.96	SH3TC2	92.63
cg04236786	chr8	41580903	0.2233	0.6316	0.724	0.96	ANK1	77.25
cg12229520	chr22	31885640	0.03191	0.09023	0.724	0.96	EIF4ENIF1	2.15
cg25120999	chr13	21477125	-0.04082	0.1155	0.724	0.96	XPO4	1.85
cg22294845	chr11	66313678	0.09433	0.2668	0.724	0.96	ZDHHC24	2.06
cg11363467	chr10	134186822	0.1641	0.4642	0.724	0.96	LRRC27	95.59
cg17085250	chr6	29591016	0.1696	0.4798	0.724	0.96	GABBR1	87.75
cg25724283	chr13	36705475	0.1633	0.4618	0.724	0.96	DCLK1	2.01
cg27384355	chr3	99844353	0.583	1.649	0.724	0.96	C3orf26	82.03
cg19780614	chr8	28932339	-0.06927	0.1959	0.724	0.96	KIF13B	95.3
cg10755044	chr19	10224760	-0.3017	0.8535	0.724	0.96	PPAN-P2RY11	92.98
cg06794001	chr5	148415048	-0.04142	0.1171	0.724	0.96	SH3TC2	3.29
cg13601475	chr5	148724955	0.02457	0.06948	0.724	0.96	GRPEL2	1.93
cg05786278	chr2	1998294	-0.1043	0.2951	0.724	0.96	MYT1L	91.66
cg08764881	chr6	32947246	-0.3492	0.9878	0.724	0.96	BRD2	85.82
cg09948350	chr2	70189092	0.2931	0.8289	0.724	0.96	ASPRV1	60.19
cg07019386	chr20	47013687	-0.6013	1.701	0.724	0.96		62.72
cg26861525	chr15	74287168	-0.05496	0.1555	0.724	0.96	PML	5.13
cg23601066	chr12	59989535	0.03536	0.1	0.724	0.96		2.56
cg06410163	chr7	57484637	0.5585	1.58	0.724	0.96		43.61
cg18373354	chr11	130029684	0.03715	0.1051	0.724	0.96	ST14	3.01
cg26111900	chr10	38894299	0.16	0.4525	0.724	0.96		39.81
cg19987253	chr7	1981314	0.171	0.4837	0.724	0.96	MAD1L1	90.17
cg00252418	chr7	154540325	-0.2808	0.7942	0.724	0.96	DPP6	67.23
cg20951642	chr2	240509066	0.3288	0.93	0.724	0.96		82.05
cg04013089	chr12	133356567	-0.5053	1.429	0.724	0.96	GOLGA3	72.48
cg11782684	chr12	65015486	-0.4324	1.223	0.724	0.96	MIR548C	70.14
cg07545846	chr11	133940520	-0.09687	0.274	0.724	0.96	JAM3	93.21
cg00011861	chr14	103607265	-0.185	0.5234	0.724	0.96		27.99
cg02984614	chr17	31618409	-0.02255	0.0638	0.724	0.96	ACCN1	1.87
cg16823083	chr1	3567412	0.1306	0.3695	0.724	0.96	WDR8	4.51
cg07120134	chr16	30886017	-0.05719	0.1618	0.724	0.96		3.51
cg10033433	chr7	155714979	0.4647	1.315	0.724	0.96		71.4
cg21293464	chr11	66885276	0.2472	0.6994	0.724	0.96	KDM2A	13.34
cg17930169	chr14	101406815	-0.5349	1.513	0.724	0.96	SNORD113-7	84.92
cg11775605	chr15	89248444	-0.03291	0.0931	0.724	0.96		2.8
cg14489594	chr8	38323844	0.06181	0.1749	0.724	0.96	FGFR1	3.7
cg22871797	chr15	22992526	0.09566	0.2706	0.724	0.96	CYFIP1	93.8
cg13489694	chr12	96337059	-0.07894	0.2233	0.724	0.96	AMDHD1	4.38
cg02019528	chr14	101470446	-0.1206	0.3411	0.724	0.96		92.72
cg12720424	chr1	94713229	-0.1783	0.5043	0.724	0.96		4
cg13707189	chr9	19028399	-0.3807	1.077	0.724	0.96	FAM154A	86.63
cg03009030	chr6	33039500	0.7218	2.042	0.724	0.96	HLA-DPA1	63.86
cg24617992	chr6	33866289	0.1023	0.2895	0.724	0.96		92.36
cg26896979	chr1	10494322	-0.1622	0.459	0.724	0.96	APITD1	87.36
cg24242290	chr4	169664785	0.09507	0.269	0.724	0.96	PALLD	92.59
cg26897681	chr8	41439802	-0.2585	0.7313	0.724	0.96	AGPAT6	88.53
cg19163049	chr4	104641124	0.24	0.6789	0.724	0.96	TACR3	9.71
cg10777887	chr15	63484315	0.07005	0.1982	0.724	0.96	RAB8B	4.53
cg13792233	chr3	56591045	0.04517	0.1278	0.724	0.96	CCDC66	3.32
cg10329468	chr20	44802548	0.2569	0.7268	0.724	0.96	CDH22	73.58
cg03393322	chr7	4260883	-0.1604	0.454	0.725	0.96	SDK1	90.54
cg05908833	chrX	16737521	-0.06269	0.1774	0.725	0.96	SYAP1	3.74
cg02818910	chr2	1941247	-0.2246	0.6355	0.725	0.96	MYT1L	95.21
cg03701045	chr6	30955142	-0.2988	0.8454	0.725	0.96	MUC21	60.97
cg25939647	chr15	40173065	-0.2115	0.5984	0.725	0.96	GPR176	81.74
cg19214222	chr4	147867081	-0.09827	0.2781	0.725	0.96	TTC29	5.24
cg14969261	chr11	19588892	0.1638	0.4636	0.725	0.96	NAV2	86.49
cg01604073	chr10	115615055	-0.03345	0.09465	0.725	0.96	NHLRC2	2.51
cg12394289	chr6	31856706	-0.3505	0.9919	0.725	0.96	EHMT2	62.09
cg13037259	chr15	69755241	0.02306	0.06527	0.725	0.96		1.83
cg01882541	chr4	189375874	-0.4027	1.14	0.725	0.96		61.46
cg19257464	chr2	131009324	0.3353	0.9489	0.725	0.96		80.44
cg01995811	chr19	44079904	0.03598	0.1018	0.725	0.96	XRCC1	2.31
cg06308022	chr6	43858585	-0.2136	0.6044	0.725	0.96	LOC100132354	84.94
cg08174244	chr2	68548060	-0.1975	0.559	0.725	0.96	CNRIP1	88.63
cg24670916	chrX	153071026	0.1296	0.3668	0.725	0.96	PDZD4	93.03
cg12186839	chr19	599343	-0.1251	0.3541	0.725	0.96	HCN2	95.04
cg15846791	chr22	21984385	-0.02573	0.07282	0.725	0.96	YDJC	2.01
cg24933157	chr2	88427637	-0.1647	0.4662	0.725	0.96	FABP1	88.14
cg23934075	chr6	29933697	0.3733	1.056	0.725	0.96		6.9
cg13606629	chr9	140247487	0.1528	0.4323	0.725	0.96	EXD3	91.48
cg06372249	chr4	515734	0.08244	0.2333	0.725	0.96	PIGG	94.35
cg11498169	chr19	12944529	0.05469	0.1548	0.725	0.96	RTBDN	4.57
cg02126788	chr1	116381660	0.3341	0.9456	0.725	0.96	NHLH2	5.61
cg13053505	chr4	4854459	-0.08003	0.2265	0.725	0.96		4.87
cg07073544	chr4	82131976	-0.1717	0.4858	0.725	0.96		89.62
cg14953580	chr11	94963674	0.0929	0.2629	0.725	0.96	SESN3	3.67
cg24414182	chr19	54370948	-0.4177	1.182	0.725	0.96	MYADM	21
cg16431687	chr12	89919797	0.0211	0.05973	0.725	0.96	GALNT4	1.59
cg17022830	chr11	65203222	-0.098	0.2774	0.725	0.96		95.2
cg17724938	chr2	46727096	0.03993	0.113	0.725	0.96		3.41
cg20469421	chr5	29238187	-0.3295	0.9327	0.725	0.96		87.9
cg26547506	chr12	56863038	0.2927	0.8285	0.725	0.96	SPRYD4	72.98
cg02104952	chr1	201481480	-0.2837	0.8031	0.725	0.96		66.1
cg15943851	chr7	25902573	0.1731	0.49	0.725	0.96		7.79
cg18146737	chr1	92946700	-0.9723	2.752	0.725	0.96	GFI1	88.39
cg23385854	chr11	62623264	0.07752	0.2194	0.725	0.96	SNORD27	3.74
cg17095377	chr2	239349760	-0.1119	0.3166	0.725	0.96	ASB1	93.98
cg25449700	chr4	38320637	0.0339	0.09595	0.725	0.96		2.85
cg00187059	chr6	33289693	0.2498	0.707	0.725	0.96	DAXX	63.2
cg21514356	chr4	135865523	-0.3066	0.8678	0.725	0.96		96.81
cg12967864	chr19	54677166	0.9342	2.645	0.725	0.96	MBOAT7	50.85
cg14672218	chr6	169277241	-0.4114	1.165	0.725	0.96		66.88
cg17742451	chr17	16246018	-0.06954	0.1969	0.725	0.96	CENPV	94.21
cg11744524	chr6	4078970	0.4758	1.347	0.725	0.96	C6orf146	81.42
cg20636714	chr10	5476521	-0.3442	0.9745	0.725	0.96	NET1	73.95
cg22858210	chr11	65685787	0.1564	0.4428	0.725	0.96	DRAP1	86.78
cg21972176	chr19	38270453	0.06053	0.1714	0.725	0.96	ZNF573	4.1
cg17098103	chr1	42385160	0.1336	0.3782	0.725	0.96	HIVEP3	88.37
cg16431720	chr6	32607509	1.844	5.219	0.725	0.96	HLA-DQA1	68.93
cg17696847	chr20	57414217	0.26	0.7361	0.725	0.96	GNASAS	51.87
cg15549931	chr6	30710788	0.1523	0.4311	0.725	0.96	FLOT1	4.81
cg19768329	chr1	120190378	0.1109	0.314	0.725	0.96	ZNF697	3.73
cg21027474	chr12	133297369	-0.02686	0.07604	0.725	0.96	PGAM5	98.11
cg18803527	chr6	30623964	0.1212	0.343	0.725	0.96	DHX16	91.17
cg10382945	chr21	39493629	-0.161	0.4557	0.725	0.96	DSCR8	89.78
cg14408431	chr9	26956236	0.05276	0.1494	0.725	0.96	IFT74	2.84
cg16322655	chr11	31391333	0.01819	0.05149	0.725	0.96	DNAJC24	1.23
cg16714654	chr14	69864029	0.4561	1.291	0.725	0.96	ERH	49.32
cg00751253	chr8	75233613	0.03301	0.09346	0.725	0.96	JPH1	1.88
cg21544658	chr11	1855660	-0.1605	0.4544	0.725	0.96	SYT8	87.85
ch.6.169008488F	chr6	169266563	-0.05302	0.1501	0.725	0.96		2.05
cg22334632	chr19	47552711	-0.157	0.4445	0.725	0.96	TMEM160	89.74
cg11668199	chr5	115177498	0.1615	0.4572	0.725	0.96	ATG12	4.47
cg07728307	chr10	1251862	0.1639	0.464	0.725	0.96	ADARB2	90.25
cg05987309	chr2	64820662	-0.2225	0.6301	0.725	0.96		90.47
cg23782758	chr2	111737646	-0.1581	0.4476	0.725	0.96	ACOXL	88.61
cg14270002	chr13	111935521	-0.1372	0.3886	0.725	0.96	ARHGEF7	95.38
ch.19.23069863R	chr19	23278023	-0.02202	0.06234	0.725	0.96		2.1
cg04197051	chr1	160001439	0.02296	0.065	0.725	0.96	PIGM	1.83
cg03055271	chr1	189744005	-0.163	0.4614	0.725	0.96		92.31
cg26834627	chr16	58686097	-0.09998	0.2831	0.725	0.96		92.5
cg16595261	chr2	242823679	-0.0874	0.2475	0.725	0.96		3.31
cg11503661	chr2	242791120	0.3258	0.9226	0.725	0.96		74.91
cg16593060	chr19	30363016	0.1984	0.5617	0.725	0.96		81.54
cg22928999	chr2	48046329	-0.4141	1.172	0.725	0.96	FBXO11	86.58
cg17672798	chr10	1580538	-0.3332	0.9436	0.725	0.96	ADARB2	89.11
cg12516187	chr5	1438168	0.1481	0.4193	0.725	0.96	SLC6A3	90.57
cg03323598	chr5	1292446	-0.154	0.4361	0.725	0.96	TERT	89.05
cg27442613	chr1	2801085	0.1511	0.4277	0.725	0.96		89.51
cg17986341	chr1	3649771	-0.2614	0.7401	0.725	0.96	TP73	67.48
cg25574965	chr4	52728090	0.2857	0.809	0.725	0.96	DCUN1D4	91.46
cg05936667	chr16	89992136	0.05506	0.1559	0.725	0.96	TUBB3	3.42
cg15191848	chr19	59084942	-0.01442	0.04085	0.725	0.96	MZF1	1.34
cg14301531	chr12	2226907	-0.1473	0.417	0.725	0.96	CACNA1C	90.68
cg16005559	chr11	120040616	-0.6025	1.706	0.725	0.96		74.27
cg26188543	chr3	148664839	-0.4318	1.223	0.725	0.96		75.42
cg07089660	chr8	6795162	-0.3272	0.9267	0.725	0.96	DEFA4	81.22
cg23933032	chr4	69215920	0.04026	0.114	0.725	0.96	YTHDC1	2.27
cg02505588	chr5	105753028	-0.5072	1.437	0.725	0.96		83.74
cg09693588	chr3	66633255	-0.3809	1.079	0.725	0.96		69.26
cg23276598	chr2	8826235	0.09149	0.2591	0.725	0.96		4.82
cg23417203	chr5	176790179	0.2019	0.5717	0.725	0.96	RGS14	5.27
cg18971873	chr11	72525173	-0.029	0.08214	0.725	0.96	ATG16L2	2.09
cg12795255	chr14	64108740	-0.01977	0.05599	0.725	0.96	WDR89	1.91
cg05259868	chrX	150344204	-0.1531	0.4335	0.725	0.96	GPR50	20.41
cg08118649	chr12	99038419	-0.1511	0.4279	0.725	0.96	APAF1	5.11
cg17842670	chr17	45925478	0.2649	0.7504	0.725	0.96	SP6	22.3
cg23876203	chr7	27159889	1.136	3.218	0.725	0.96	HOXA3	83.71
cg09876992	chr22	42470868	0.2349	0.6653	0.725	0.96	FAM109B	58.88
cg07264586	chr8	94871988	0.1655	0.4688	0.725	0.96		89.07
cg10716607	chr9	32552648	-0.04516	0.1279	0.725	0.96	TOPORS	3.18
cg12220466	chr12	48922312	0.111	0.3143	0.725	0.96		92.33
cg12135286	chr10	4035711	0.1035	0.2932	0.725	0.96		94.17
cg23281075	chr1	31538727	0.3685	1.044	0.725	0.96	PUM1	6.66
cg07619697	chr3	129407365	-0.07963	0.2256	0.725	0.96	TMCC1	92.86
cg01592258	chr14	104561685	0.3303	0.9356	0.725	0.96	ASPG	91.53
cg19224203	chr19	12917242	0.13	0.3683	0.725	0.96	RNASEH2A	15.31
cg04062190	chr7	86413438	0.2026	0.5739	0.725	0.96	GRM3	88.34
cg13482208	chrX	153070352	-0.2057	0.5827	0.725	0.96	PDZD4	82.79
cg15676015	chr11	67272636	-0.02913	0.08253	0.725	0.96	PITPNM1	2.69
cg07706810	chr1	202208065	-0.07674	0.2174	0.725	0.96	LGR6	96.62
cg08205686	chr4	1985273	0.1517	0.4298	0.725	0.96	WHSC2	90.26
cg25991937	chr5	175964864	0.02903	0.08223	0.725	0.96	RNF44	1.79
cg08828594	chr15	99558786	0.09668	0.2739	0.725	0.96		3.35
cg11411220	chr10	35630062	-0.309	0.8752	0.725	0.96	CCNY	35.55
cg10835306	chr9	139396760	0.1141	0.3233	0.725	0.96	NOTCH1	92.43
cg00603274	chr11	61596626	-0.08061	0.2284	0.725	0.96	FADS2	4.32
cg00168514	chr20	4667753	0.02295	0.06501	0.725	0.96	PRNP	1.63
cg17825070	chr15	79614659	-0.07432	0.2105	0.725	0.96	TMED3	96.03
cg00458564	chr13	114847039	-0.09511	0.2694	0.725	0.96	RASA3	93.09
cg05261599	chr2	241230286	0.03287	0.09313	0.725	0.96		97.95
cg08891047	chr11	56309888	0.2656	0.7523	0.725	0.96	OR8U8	92.8
cg11424153	chr6	41286657	0.04509	0.1277	0.725	0.96		2.97
cg17516963	chr15	42052629	0.07267	0.2059	0.725	0.96	MGA	94.66
cg17055950	chr17	18161888	-0.09169	0.2598	0.725	0.96	FLII	4.32
cg19963747	chr17	79633496	-0.02	0.05665	0.725	0.96	C17orf90	1.46
cg06526420	chr16	88895490	-0.3522	0.9977	0.725	0.96	GALNS	88.63
cg01912547	chr20	33516613	0.2052	0.5815	0.725	0.96	GSS	83.24
cg01530024	chr4	5458553	-0.07434	0.2106	0.725	0.96	STK32B	96.38
cg27182106	chr3	128417740	-0.04706	0.1333	0.725	0.96		2.2
cg01010923	chr15	25486368	-0.2607	0.7386	0.725	0.96	SNORD115-39	62.25
cg09674469	chr1	247803688	0.1219	0.3454	0.725	0.96		92.17
cg21473545	chr5	178203432	0.2342	0.6634	0.725	0.96	AACSL	62.66
cg21083247	chr2	184402122	-0.4524	1.282	0.725	0.96		86.74
cg13222706	chr13	44363830	-0.09105	0.258	0.725	0.96		92.34
cg24665761	chr8	55047683	-0.09079	0.2572	0.725	0.96	MRPL15	4.02
cg00476358	chr2	220118655	-0.06485	0.1837	0.725	0.96	TUBA4A	5.73
cg26938676	chr14	73204126	0.1614	0.4573	0.725	0.96	DPF3	87.98
cg15910208	chr19	51522588	0.08055	0.2282	0.725	0.96	KLK10	4.61
cg06234624	chr17	27181559	-0.1262	0.3574	0.725	0.96	ERAL1	9.66
cg07437546	chr6	91096062	0.2415	0.6844	0.725	0.96		75.26
cg25318301	chr1	228566560	0.03069	0.08696	0.725	0.96	OBSCN	1.79
cg20100969	chr12	74931493	0.1296	0.3672	0.725	0.96	LOC552889	5.31
cg07539983	chr5	151067341	-0.1306	0.37	0.725	0.96	SPARC	90.52
cg14208133	chr2	233198988	-0.2284	0.6471	0.725	0.96	DIS3L2	79.83
cg03814389	chr4	2388906	-0.1921	0.5442	0.725	0.96	ZFYVE28	89.37
cg22910715	chr19	1491229	0.01742	0.04936	0.725	0.96	REEP6	1.33
cg10523996	chr3	126423120	0.02054	0.0582	0.725	0.96	CHCHD6	1.6
cg01629058	chr22	46692853	-0.02336	0.06618	0.725	0.96	CN5H6.4	2.19
cg18311416	chr1	151732277	-0.1237	0.3504	0.725	0.96	MRPL9	91.16
cg15381251	chr22	32555275	-0.1019	0.2887	0.725	0.96	C22orf42	92.43
cg18341924	chr7	16684906	0.01717	0.04866	0.725	0.96	BZW2	1.25
cg18399551	chrX	154299773	0.1588	0.4499	0.725	0.96	BRCC3	26.17
cg15934804	chr7	2672400	0.1274	0.3611	0.725	0.96	TTYH3	10.35
cg07770652	chr22	46276979	-0.2218	0.6286	0.725	0.96		10.84
cg02463418	chr4	66535575	-0.05864	0.1662	0.725	0.96	EPHA5	3.22
cg27438152	chr15	31515761	-0.3628	1.028	0.725	0.96		90.27
cg04942260	chr2	218154430	0.08201	0.2324	0.725	0.96	DIRC3	92.75
cg16344081	chr6	168400230	-0.3156	0.8945	0.725	0.96		92.63
cg03290610	chr16	67035041	-0.4059	1.15	0.725	0.96	CES8	22.46
cg05342835	chr1	33160791	-0.4142	1.174	0.725	0.96	SYNC	50.07
cg27644622	chr8	124085291	-0.05262	0.1491	0.725	0.96	WDR67	3.11
cg14768245	chr11	14926780	0.1172	0.3322	0.725	0.96		5.15
cg18296071	chr8	94753498	0.04337	0.1229	0.725	0.96	RBM12B	3.62
cg09763120	chr11	66529822	-0.1606	0.4551	0.725	0.96	C11orf80	92.64
cg05232576	chr20	2777921	0.04757	0.1348	0.725	0.96	CPXM1	97.18
cg24271566	chr6	31936481	0.06399	0.1813	0.725	0.96	SKIV2L	97.68
cg17988460	chr10	134600277	-0.02689	0.07619	0.725	0.96	NKX6-2	1.59
cg10016690	chr19	452730	-0.2056	0.5826	0.725	0.96	SHC2	85.97
cg26784491	chr1	12040117	0.1193	0.3379	0.725	0.96	MFN2	4.57
cg24079790	chr11	107993467	0.09577	0.2714	0.725	0.96	ACAT1	92.4
cg05242148	chr8	86019350	-0.02699	0.07648	0.725	0.96	LRRCC1	2.15
cg14921932	chr8	69836062	-0.2778	0.7873	0.725	0.96		89.25
cg22982510	chrX	152772061	-0.1421	0.4027	0.725	0.96	BGN	92.44
cg07039975	chr2	74592036	-0.1014	0.2875	0.725	0.96	DCTN1	93.19
cg17863681	chr1	47925867	0.3236	0.9171	0.725	0.96		30.51
cg10381071	chr15	70391035	-0.1802	0.5107	0.725	0.96	TLE3	5.82
cg11225745	chr1	22927925	0.1436	0.4069	0.725	0.96	EPHA8	94.64
cg20226253	chr20	34022914	-0.1857	0.5262	0.725	0.96	GDF5	86.72
cg21451504	chr1	44116235	0.0583	0.1652	0.725	0.96	KDM4A	4.7
cg13976356	chr7	150872035	0.3756	1.065	0.725	0.96		49.7
cg26011534	chr19	54972426	-0.01929	0.05467	0.725	0.96	LENG8	98.81
cg13600227	chr19	54251544	-0.1778	0.504	0.725	0.96	MIR521-1	86.39
cg08223717	chr7	36195507	-0.1477	0.4188	0.725	0.96	EEPD1	89.08
cg07416582	chr17	4843156	0.02772	0.07858	0.725	0.96	SLC25A11	2.69
cg09013480	chr12	133009754	0.2177	0.6171	0.725	0.96		84.76
cg05435295	chr11	125703230	-0.2267	0.6425	0.725	0.96	PATE4	60.41
cg12672050	chr2	242585243	-0.07312	0.2073	0.725	0.96	ATG4B	94.81
cg20743218	chr1	9804520	-0.1534	0.4348	0.725	0.96	CLSTN1	91.39
cg11361691	chr3	57993876	0.2494	0.7068	0.725	0.96	FLNB	4.43
cg06002305	chr5	178591479	0.1084	0.3073	0.725	0.96	ADAMTS2	92.11
cg17078629	chr3	187419942	0.4182	1.186	0.725	0.96	RTP2	74.07
cg18780730	chr18	72265262	0.02136	0.06055	0.725	0.96	LOC400657	1.54
cg04863514	chr17	17137465	-0.07703	0.2184	0.725	0.96	FLCN	93.72
cg00231728	chr4	113442709	-0.1037	0.2939	0.725	0.96		5.84
cg08412941	chr6	32095692	0.06265	0.1776	0.725	0.96	ATF6B	4.99
cg16085695	chr2	209120094	0.1271	0.3603	0.725	0.96	IDH1	7.77
cg26820199	chr1	151372228	0.0217	0.06151	0.725	0.96	PSMB4	1.43
cg24858417	chr7	2057703	-0.02921	0.08281	0.725	0.96	MAD1L1	97.56
cg07461215	chr2	124444215	0.1521	0.4313	0.725	0.96		86.15
cg27166577	chr6	80656754	0.1522	0.4316	0.725	0.96	ELOVL4	7.98
cg13798431	chr9	139402542	-0.02167	0.06143	0.725	0.96	NOTCH1	98.42
cg08121252	chr4	4861122	-0.05831	0.1653	0.725	0.96	MSX1	3.96
cg15641348	chr22	41985832	0.04269	0.121	0.725	0.96	PMM1	1.81
cg00281273	chr5	1514511	0.09655	0.2737	0.725	0.96	LPCAT1	93.77
cg25606172	chr4	7373343	-0.1192	0.338	0.725	0.96	SORCS2	93.03
ch.1.131529R	chr1	3283394	0.481	1.364	0.725	0.96	PRDM16	13.33
cg07672517	chr10	134455814	-0.03125	0.08861	0.725	0.96	INPP5A	98.06
cg27630540	chr4	1347166	-0.0289	0.08195	0.725	0.96	KIAA1530	98.43
cg19518003	chr21	38639178	-0.03359	0.09522	0.725	0.96	DSCR3	3.32
cg22503400	chr9	36488008	-0.0915	0.2594	0.725	0.96		4.29
cg17210775	chr3	17111628	0.08294	0.2352	0.725	0.96	PLCL2	94.64
cg13853186	chr9	975997	-0.2064	0.5851	0.725	0.96	DMRT3	11.33
cg08140542	chr3	146215095	-0.1598	0.4532	0.725	0.96	PLSCR2	83.02
ch.11.38650081F	chr11	38693505	0.1943	0.551	0.725	0.96		5.33
cg05617996	chr3	137906122	-0.04401	0.1248	0.725	0.96	ARMC8	3.18
cg24145235	chr11	107537213	-0.2553	0.7239	0.725	0.96	ELMOD1	88.45
cg13668339	chr3	67704244	-0.362	1.026	0.725	0.96	SUCLG2	77.77
cg08746853	chr12	14924953	0.5355	1.518	0.725	0.96	HIST4H4	49.74
cg03305587	chr19	45458663	0.05209	0.1477	0.725	0.96	CLPTM1	3.14
cg22269291	chr4	4509308	0.1006	0.2851	0.725	0.96	STX18	91.18
cg11461030	chr1	46932239	0.07493	0.2124	0.725	0.96		3.72
cg23262918	chr12	76953136	-0.04742	0.1345	0.725	0.96	OSBPL8	3.67
cg11867574	chr11	68575227	0.1528	0.4333	0.725	0.96	CPT1A	91.25
cg00872984	chr6	32063991	1.021	2.894	0.725	0.96	TNXB	42.99
cg26731008	chr10	124671697	0.2976	0.8438	0.725	0.96	FAM24A	46.77
cg26770464	chr11	12910929	0.2219	0.6293	0.725	0.96	TEAD1	78.51
cg17157198	chr7	50367171	-0.1081	0.3066	0.725	0.96	IKZF1	93.43
cg18995088	chr5	134914734	0.1709	0.4846	0.725	0.96	CXCL14	3.76
cg26079695	chr6	33143273	-0.09524	0.2701	0.725	0.96	COL11A2	93.11
cg16150053	chr15	41789894	-0.09303	0.2638	0.725	0.96	ITPKA	92.25
cg24809269	chr17	74260692	0.213	0.604	0.725	0.96	FAM100B	86.71
cg25684349	chr12	107725084	-0.2779	0.7879	0.725	0.96	BTBD11	36.24
cg23095634	chr4	1284946	0.3063	0.8685	0.725	0.96	MAEA	58.46
cg22442180	chr1	1684399	-0.05548	0.1573	0.725	0.96	NADK	97.14
cg19755813	chr17	650208	0.1803	0.5114	0.725	0.96	GEMIN4	89.84
cg21931656	chr11	72462963	0.09989	0.2833	0.725	0.96	ARAP1	10.76
cg21824162	chr17	41132169	-0.121	0.3433	0.725	0.96	RUNDC1	5.1
cg09493063	chr7	142494985	0.05692	0.1614	0.725	0.96		3.11
cg06267488	chr15	89074317	0.07522	0.2133	0.725	0.96	DET1	94.13
cg23508701	chr12	76331877	0.1522	0.4315	0.725	0.96		87.71
cg12433782	chr3	40427210	0.1488	0.422	0.725	0.96	ENTPD3	84.42
cg23083315	chr11	35639656	-0.03726	0.1057	0.725	0.96	FJX1	2.74
cg24791188	chr19	17877419	-0.224	0.6352	0.725	0.96	FCHO1	76.17
cg02914087	chr19	12267676	0.05611	0.1591	0.725	0.96	ZNF625	4.02
cg12763599	chr3	122458846	-0.211	0.5985	0.725	0.96	HSPBAP1	88.81
cg14010829	chr9	133322940	-0.1108	0.3141	0.725	0.96	ASS1	93.66
cg02568541	chr16	835959	0.02377	0.06743	0.725	0.96	RPUSD1	98.41
cg14647253	chr9	136290948	-0.1643	0.466	0.725	0.96	ADAMTS13	83.25
cg11715789	chr5	179036461	-0.2922	0.8289	0.725	0.96	RUFY1	62.71
cg26601922	chr3	50243174	-0.1078	0.3058	0.725	0.96	SLC38A3	7.61
cg07037116	chr1	112446798	-0.1735	0.4921	0.725	0.96	KCND3	80.23
cg09265392	chr16	49910216	-0.3379	0.9584	0.725	0.96		23.51
cg00524912	chr22	37172668	-0.08363	0.2372	0.725	0.96	RABL4	3.46
cg08680764	chr19	36705713	0.05247	0.1488	0.725	0.96	ZNF565	2.34
cg03469805	chr14	105330648	-0.1478	0.4191	0.725	0.96	KIAA0284	10.84
cg13784080	chr14	57275413	-0.06012	0.1705	0.725	0.96	OTX2	4.45
cg24937877	chr1	11444066	0.2076	0.5889	0.725	0.96		10.64
cg23367608	chr6	117086601	0.1025	0.2908	0.725	0.96	FAM162B	6.53
cg17653972	chr19	55815941	-0.2348	0.666	0.725	0.96	BRSK1	83.67
cg04005677	chr16	744939	-0.2713	0.7696	0.725	0.96	FBXL16	18.48
cg05344101	chr1	145096236	0.04414	0.1252	0.725	0.96	SEC22B	3.71
cg17661220	chr20	3693179	-0.2553	0.7242	0.725	0.96		22.53
cg02634762	chr1	2839859	0.07102	0.2014	0.725	0.96		96.46
cg05740582	chr8	133573933	-0.1562	0.443	0.725	0.96	HPYR1	90.05
cg10448692	chr12	133162043	-0.09292	0.2636	0.725	0.96		96.16
cg07847658	chr3	66119094	0.1664	0.4721	0.725	0.96	SLC25A26	86.78
cg22398259	chr8	144255688	-0.2811	0.7973	0.725	0.96		87.91
cg14745529	chr7	116594207	-0.287	0.8142	0.725	0.96	ST7OT1	12.4
cg07503662	chr16	87761121	0.02027	0.05749	0.725	0.96	KLHDC4	98.5
cg07709205	chr6	112375302	0.4173	1.184	0.725	0.96	WISP3	92.01
cg06770554	chr1	151020549	0.1143	0.3242	0.725	0.96	C1orf56	3.56
cg14079243	chr9	88358062	0.5028	1.426	0.725	0.96	AGTPBP1	60.95
cg07919131	chr16	725964	0.157	0.4454	0.725	0.96	RHBDL1	14.81
cg08034990	chr2	11781958	0.1638	0.4647	0.725	0.96	GREB1	84.67
cg02633924	chr17	75315563	-0.08351	0.2369	0.725	0.96	SEPT9	3.92
cg27489481	chr12	53399999	0.02171	0.06159	0.725	0.96	EIF4B	1.23
cg11701250	chr11	94227183	-0.02693	0.0764	0.725	0.96	MRE11A	2.46
cg07011373	chr1	204183097	-0.1221	0.3465	0.725	0.96	GOLT1A	11.54
ch.8.103893680R	chr8	103824504	0.113	0.3205	0.725	0.96		6.02
cg13854860	chr6	112683887	0.1972	0.5596	0.725	0.96		82.76
cg18795955	chr6	31126736	-0.05965	0.1692	0.725	0.96	CCHCR1	5.81
cg00967854	chr1	17750646	-0.1187	0.3369	0.725	0.96	RCC2	92.19
cg06377106	chr1	20618331	-0.01914	0.0543	0.725	0.96	VWA5B1	1.72
cg00860808	chr2	171670500	0.1109	0.3146	0.725	0.96		8.19
cg18965620	chr1	180144025	0.06942	0.197	0.725	0.96	QSOX1	95.3
cg13311357	chr4	48782334	-0.05341	0.1516	0.725	0.96	FRYL	4.63
cg07520430	chr2	26683865	-0.03152	0.08944	0.725	0.96	OTOF	98.6
cg04591534	chr6	31745137	0.07611	0.2159	0.725	0.96	C6orf27	4.17
cg22149610	chr6	31857034	-0.02516	0.07139	0.725	0.96	EHMT2	98.33
cg19709095	chr1	1198047	0.1447	0.4105	0.725	0.96	UBE2J2	91.58
cg19601447	chr10	135192230	0.05987	0.1699	0.725	0.96	PAOX	3.35
cg13462557	chr1	62499140	-2.366	6.714	0.725	0.96	INADL	46.5
cg25285236	chr13	111093888	0.144	0.4087	0.725	0.96	COL4A2	89.18
cg20952434	chr19	2016402	-0.07764	0.2203	0.725	0.96	BTBD2	94.46
cg04656882	chr5	14498441	0.143	0.4057	0.725	0.96	TRIO	86.71
cg03668718	chr17	33701350	0.03404	0.0966	0.725	0.96	SLFN11	2.72
cg12995330	chr4	3413039	-0.1486	0.4216	0.725	0.96	RGS12	92.34
cg15146039	chr10	29013036	-0.1124	0.319	0.725	0.96		93.34
cg19222525	chr20	62492220	-0.2359	0.6693	0.725	0.96	C20orf135	30.93
cg23329411	chr10	43562813	0.192	0.5448	0.725	0.96		66.68
cg17610931	chr22	31476670	-0.2138	0.6066	0.725	0.96	SMTN	28.9
cg19677733	chr7	139642893	-0.2012	0.5708	0.725	0.96	TBXAS1	91.47
cg06104007	chr15	49448015	-0.0486	0.1379	0.725	0.96	GALK2	3.36
cg20808136	chr15	50086377	-0.2001	0.5679	0.725	0.96		90
cg07176692	chr1	113500329	0.3754	1.065	0.725	0.96	SLC16A1	56.97
cg10103635	chr11	67326002	0.1083	0.3074	0.725	0.96		92.69
cg15454357	chrX	48368144	-0.2035	0.5775	0.725	0.96	PORCN	74.97
cg25809410	chr6	30882293	-0.0206	0.05845	0.725	0.96	VARS2	1.39
cg14825676	chr2	234621440	-0.1464	0.4154	0.725	0.96	UGT1A5	89.38
cg16035520	chr11	98891820	0.1111	0.3152	0.725	0.96	CNTN5	4.2
cg01328806	chr2	20851404	-0.1333	0.3784	0.725	0.96	HS1BP3	12.5
cg07280807	chr14	70317239	0.4703	1.335	0.725	0.96		76.95
cg05570937	chr11	68213980	-0.1723	0.4891	0.725	0.96	LRP5	86.15
cg01970638	chr16	57520503	0.3974	1.128	0.725	0.96	DOK4	2.6
cg00562731	chr1	178995133	-0.02727	0.0774	0.725	0.96	FAM20B	2.06
cg21926094	chr17	5018984	-0.5902	1.675	0.725	0.96	ZNF232	56.48
cg14708411	chr5	1060679	-1.301	3.692	0.725	0.96	SLC12A7	87.68
cg06347632	chr1	6558497	-0.2252	0.6392	0.725	0.96	PLEKHG5	81.16
cg26331122	chr4	1222382	-0.173	0.4909	0.725	0.96	CTBP1	88.1
cg12622680	chr7	158819620	-0.2557	0.7258	0.725	0.96		71.88
cg17428913	chr1	36563557	-0.1694	0.4808	0.725	0.96	COL8A2	88.32
cg08860070	chr5	140892822	0.4545	1.29	0.725	0.96		26.31
cg26029734	chr11	31819380	0.4276	1.214	0.725	0.96	PAX6	20.89
cg09163702	chr22	26908512	-0.01605	0.04557	0.725	0.96	TFIP11	1.34
cg00405554	chr8	65490897	-0.09139	0.2594	0.725	0.96	LOC401463	8.24
cg06193383	chr16	10275767	0.141	0.4002	0.725	0.96	GRIN2A	6.13
cg24729839	chr1	225955869	-0.1488	0.4225	0.725	0.96		85.87
cg13569017	chr1	47896686	-0.09151	0.2598	0.725	0.96		93.42
cg16288101	chr14	88621538	-0.09783	0.2777	0.725	0.96		93.56
cg26616258	chr16	358591	0.2071	0.5879	0.725	0.96	AXIN1	92.08
cg02672220	chr21	38070588	0.1479	0.4198	0.725	0.96	SIM2	13.08
cg20417134	chrX	101381880	-0.2778	0.7885	0.725	0.96	TCEAL2	46.83
ch.1.2707897R	chr1	115822334	-0.0231	0.06559	0.725	0.96		2.22
cg19798735	chr7	110730805	0.4212	1.196	0.725	0.96	IMMP2L	66.11
cg05206832	chr19	42893103	-0.1616	0.4589	0.725	0.96	CNFN	86.2
cg20502501	chr17	78809403	1.981	5.625	0.725	0.96	RPTOR	73
cg18320379	chr11	75947361	0.07554	0.2144	0.725	0.96		4.39
cg20197989	chr17	260058	0.1811	0.5141	0.725	0.96	C17orf97	2.67
cg14432153	chr22	49146376	-0.5606	1.592	0.725	0.96	FAM19A5	87.29
cg26608430	chr2	103858077	0.2588	0.7348	0.725	0.96		83.81
cg19534945	chr9	139847558	-0.09783	0.2777	0.725	0.96	LCN12	94.04
cg02290575	chr7	100964799	-0.1627	0.462	0.725	0.96	RABL5	9.17
cg04621353	chr1	5917284	0.187	0.5308	0.725	0.96		85.8
cg23046566	chr6	170399029	-0.3201	0.9088	0.725	0.96		92.05
cg18005219	chrX	23353417	0.2278	0.6466	0.725	0.96	PTCHD1	26.18
cg19587968	chr10	134362785	0.1166	0.331	0.725	0.96	INPP5A	92.09
ch.19.24052292F	chr19	24260452	0.02018	0.05729	0.725	0.96		1.55
cg26169632	chr2	134768258	-0.07807	0.2217	0.725	0.96		95.02
cg01293313	chr2	122406171	-0.05375	0.1526	0.725	0.96	CLASP1	2.59
cg17852172	chr19	3449024	-0.1643	0.4665	0.725	0.96	NFIC	89.96
cg13868356	chr9	102573997	0.08416	0.2389	0.725	0.96		92.9
ch.15.23721785F	chr15	26170692	-0.04224	0.1199	0.725	0.96		3.48
cg27251926	chrX	15353768	-0.2688	0.7631	0.725	0.96	PIGA	19.83
cg05382097	chr4	6201536	0.1111	0.3155	0.725	0.96	JAKMIP1	11.51
cg05612325	chr17	14110411	0.03619	0.1028	0.725	0.96	COX10	97.67
cg14032195	chr1	31187861	0.09732	0.2763	0.725	0.96	MATN1	93.3
cg24842816	chr17	78327033	0.1419	0.4029	0.725	0.96	RNF213	91.94
cg24552660	chr21	45402728	0.09936	0.2821	0.725	0.96	AGPAT3	91.98
cg07930217	chrX	106871770	-0.2527	0.7176	0.725	0.96	PRPS1	12.5
cg23890774	chr19	36618841	0.03127	0.08878	0.725	0.96		2.28
cg26362272	chr1	22108717	-0.1179	0.3349	0.725	0.96	USP48	7.97
cg08706317	chr8	57350090	-0.172	0.4884	0.725	0.96		80.08
cg13191935	chr9	115141855	-0.03613	0.1026	0.725	0.96	HSDL2	2.12
cg01225779	chr5	179238472	0.4857	1.379	0.725	0.96	SQSTM1	65.11
cg14663451	chr8	32504919	0.2569	0.7296	0.725	0.96	NRG1	24.24
cg07576074	chr21	46131878	-0.1923	0.5459	0.725	0.96	C21orf29	16.97
cg24740568	chr6	150262771	0.02885	0.08192	0.725	0.96	ULBP2	2.53
cg22977667	chr22	29196707	0.07458	0.2118	0.725	0.96	XBP1	2.89
cg19476058	chr19	59060359	0.1194	0.3389	0.725	0.96	TRIM28	93.24
cg02532577	chr13	79176769	-0.1559	0.4427	0.725	0.96	POU4F1	4.18
cg04153152	chr2	171220680	-0.1398	0.3969	0.725	0.96	MYO3B	92.37
cg19514407	chrX	152023870	0.1398	0.397	0.725	0.96	NSDHL	91.61
cg12084771	chr3	50226684	0.1084	0.3078	0.725	0.96		93.13
cg10495392	chr1	46806563	0.01514	0.043	0.725	0.96	NSUN4	1.07
cg22580292	chr10	133758839	0.03973	0.1128	0.725	0.96	PPP2R2D	97.59
cg02064499	chr15	60285234	-0.1015	0.2883	0.725	0.96		93.48
cg26785431	chr19	57649648	-0.1208	0.343	0.725	0.96	ZIM3	93.01
cg26987697	chr4	47916498	0.3178	0.9026	0.725	0.96	NFXL1	17.24
cg05358723	chr8	145749887	-0.5115	1.452	0.725	0.96	LRRC24	49.95
cg00927666	chr7	28319589	-0.1474	0.4187	0.725	0.96	LOC402644	93.63
cg11212178	chr12	95226807	-0.1917	0.5443	0.725	0.96	MIR492	91.91
cg13439505	chr8	144341571	-0.04719	0.134	0.725	0.96	ZFP41	98.21
cg12062545	chr12	104532339	-0.07245	0.2057	0.725	0.96	NFYB	3.18
cg06620254	chrX	70503046	0.1857	0.5274	0.725	0.96	NONO	24.36
cg16342842	chr10	18270704	0.1091	0.3099	0.725	0.96	SLC39A12	91.17
cg03593259	chr11	63321562	-0.06585	0.187	0.725	0.96	HRASLS2	6.26
cg25597623	chr3	50306456	-0.1104	0.3134	0.725	0.96	SEMA3B	92.8
cg19772723	chr7	77326842	-0.04201	0.1193	0.725	0.96	RSBN1L	3.18
cg21621114	chr19	48325360	0.2419	0.687	0.725	0.96	CRX	33.4
cg02272667	chr7	1922866	-0.2476	0.7032	0.725	0.96	MAD1L1	27.54
cg20769487	chr1	3523600	-0.1967	0.5587	0.725	0.96	MEGF6	85.16
cg10624823	chr7	135400046	0.1759	0.4996	0.726	0.96	SLC13A4	88.74
cg03038003	chr1	49242900	0.04192	0.1191	0.726	0.96	AGBL4	2.92
cg00663000	chr1	154959074	-0.09918	0.2817	0.726	0.96	FLAD1	93.5
cg25188949	chr3	137893707	0.4777	1.357	0.726	0.96	DBR1	8.08
cg04238575	chrX	51486666	0.1804	0.5123	0.726	0.96	GSPT2	6.61
cg23425242	chr5	126770812	-0.131	0.3722	0.726	0.96	MEGF10	90.71
cg16602369	chr5	10564338	0.1428	0.4055	0.726	0.96	ANKRD33B	9.4
cg25161310	chr17	76625975	0.1792	0.5091	0.726	0.96		92.44
cg14134703	chr5	876251	-0.145	0.4118	0.726	0.96	BRD9	91.47
cg24553775	chr2	174833607	0.4427	1.257	0.726	0.96		78.02
cg22724943	chr1	26070246	0.1654	0.4699	0.726	0.96	MAN1C1	83.6
cg04346113	chr14	38677165	0.1002	0.2846	0.726	0.96	SSTR1	2.3
cg03488284	chr16	23607835	0.06358	0.1806	0.726	0.96	NDUFAB1	2.95
cg24620797	chr3	112981348	-0.1635	0.4644	0.726	0.96	BOC	90.44
cg02589949	chr12	13027685	-0.2068	0.5873	0.726	0.96	RPL13AP20	84.65
cg04809380	chr16	1244525	-0.1451	0.4123	0.726	0.96	CACNA1H	95.68
cg02025270	chr19	16250654	-0.1877	0.5332	0.726	0.96	HSH2D	12.05
cg14167314	chr7	64974625	-0.2756	0.7827	0.726	0.96		62.5
cg09653271	chr6	84569318	0.03531	0.1003	0.726	0.96	CYB5R4	2.79
cg11800832	chr19	40732305	0.02265	0.06435	0.726	0.96	CNTD2	1.33
cg25003907	chr15	65342244	0.2786	0.7915	0.726	0.96	OSTBETA	72.19
cg03305230	chr17	17585338	0.04736	0.1345	0.726	0.96	RAI1	4.68
cg08548396	chr6	30095549	-0.02725	0.0774	0.726	0.96		1.63
cg18466108	chr12	99038412	-0.08526	0.2422	0.726	0.96	APAF1	4.79
cg20123153	chr17	9019012	-0.05555	0.1578	0.726	0.96	NTN1	4.45
cg11097954	chr14	22564251	-0.387	1.099	0.726	0.96		29.75
cg01940753	chr15	81069622	-0.1622	0.4608	0.726	0.96		9.95
cg12205433	chr7	115863026	-0.3373	0.9581	0.726	0.96	TES	87.73
cg26418589	chr6	28442796	0.5797	1.647	0.726	0.96		34.25
cg07121421	chr14	75758240	-0.1024	0.2909	0.726	0.96		92.12
cg00948520	chr16	4000652	0.08817	0.2505	0.726	0.96		93.85
cg22765426	chr6	30483837	-0.03822	0.1086	0.726	0.96		2.48
cg04424621	chr6	27101941	-0.2822	0.8017	0.726	0.96	HIST1H2BJ	20.34
cg15402156	chr19	57669719	-0.2779	0.7896	0.726	0.96	DUXA	74.65
cg22571131	chr6	143771921	-0.02597	0.07377	0.726	0.96	PEX3	2.49
cg23047681	chr6	105307907	0.06717	0.1908	0.726	0.96	HACE1	2.9
cg02312170	chr10	122610835	0.04715	0.1339	0.726	0.96	WDR11	4.04
cg18115428	chr1	234039978	0.3613	1.027	0.726	0.96	SLC35F3	39.74
cg26057780	chr11	27721277	-0.02281	0.06481	0.726	0.96	BDNF	1.97
cg18363568	chr6	20402099	-0.02623	0.07453	0.726	0.96	E2F3	1.85
cg02613818	chr15	99236767	-0.1183	0.3361	0.726	0.96	IGF1R	94.04
cg17890828	chr19	36103534	-0.06112	0.1736	0.726	0.96	HAUS5	2.62
cg01896804	chr6	136203097	-0.1514	0.4302	0.726	0.96	PDE7B	91.86
cg03662459	chr9	34654290	-0.1615	0.4588	0.726	0.96	IL11RA	90.6
cg21606226	chr6	27146292	0.3023	0.8589	0.726	0.96		10.73
cg02763290	chr18	77255811	0.1334	0.379	0.726	0.96	NFATC1	91.29
cg00471012	chr11	115595871	-0.1056	0.2999	0.726	0.96		91.99
cg13698196	chr12	52257893	0.08018	0.2278	0.726	0.96		2.74
cg00082912	chr17	52194268	-0.3695	1.05	0.726	0.96		64.44
cg13745593	chr4	135248186	0.1264	0.3591	0.726	0.96		95.11
cg17564183	chr6	28888885	0.1301	0.3696	0.726	0.96	TRIM27	89.62
cg11792786	chr5	14870083	-0.4172	1.185	0.726	0.96	ANKH	49.4
cg20877443	chr11	955120	-0.113	0.3211	0.726	0.96	AP2A2	91.96
cg27620173	chr11	94017285	0.6193	1.76	0.726	0.96		57.42
cg20775109	chr6	168358086	-0.1355	0.3851	0.726	0.96	MLLT4	89.01
cg13483916	chr3	187456579	-0.02561	0.07278	0.726	0.96	BCL6	2.65
cg04199354	chr12	94655935	0.1278	0.3633	0.726	0.96	PLXNC1	89.36
cg03640506	chr2	9532345	-0.09729	0.2765	0.726	0.96	ASAP2	93.68
cg06358612	chr17	28619293	-0.06632	0.1885	0.726	0.96	BLMH	3.83
cg15730644	chr2	3680222	-1.699	4.829	0.726	0.96	COLEC11	69.7
cg02394698	chr4	86594376	0.3412	0.9696	0.726	0.96	ARHGAP24	34.1
cg07973967	chr17	62009607	-0.06387	0.1815	0.726	0.96	CD79B	4.92
cg21690505	chr1	226314883	-0.194	0.5513	0.726	0.96		90.21
cg11739480	chr12	51632323	0.0613	0.1742	0.726	0.96	DAZAP2	3.9
cg24262691	chr11	75473276	-0.1542	0.4383	0.726	0.96		90.25
cg03480666	chr10	83636676	-0.02475	0.07033	0.726	0.96	NRG3	2.15
cg10168457	chr17	79882876	0.2709	0.7698	0.726	0.96	MAFG	24.5
cg11057824	chr14	50471938	-0.754	2.143	0.726	0.96	C14orf182	65.48
cg20005760	chr15	44830861	-0.2414	0.686	0.726	0.96	EIF3J	91.35
cg13942782	chr7	120454411	-0.1654	0.4702	0.726	0.96	TSPAN12	87.21
cg13607179	chr20	62738314	-0.1676	0.4762	0.726	0.96	NPBWR2	81.94
cg14486921	chr8	114449226	-0.08609	0.2447	0.726	0.96	CSMD3	6.65
cg08737246	chr18	74799909	0.2659	0.7558	0.726	0.96	MBP	82.57
cg07210061	chr16	3019154	-0.08577	0.2438	0.726	0.96	PAQR4	4.57
cg01665823	chr6	26183899	-0.05014	0.1425	0.726	0.96	HIST1H2BE	2.94
cg01432945	chr7	30946639	-0.02961	0.08417	0.726	0.96		98.12
cg16659026	chr19	54617827	0.09939	0.2825	0.726	0.96	PRPF31	3.36
cg26301389	chr5	139048106	0.09494	0.2698	0.726	0.96	CXXC5	4.31
cg20243900	chr19	1908388	-0.1583	0.45	0.726	0.96	ADAT3	90.27
cg23008562	chr11	2891065	0.4342	1.234	0.726	0.96	KCNQ1DN	9.63
cg23704733	chr4	84031142	0.03761	0.1069	0.726	0.96	PLAC8	1.72
cg24298476	chr6	32729808	-0.1302	0.3701	0.726	0.96	HLA-DQB2	96.38
cg11718648	chr4	84406488	0.09391	0.2669	0.726	0.96	FAM175A	3.16
cg24127743	chr19	55851168	-0.03998	0.1136	0.726	0.96	SUV420H2	3.07
cg22582025	chr9	7799690	0.06327	0.1798	0.726	0.96	C9orf123	6.57
cg18432384	chr11	61248084	-0.1373	0.3902	0.726	0.96	C11orf66	90.77
cg20149741	chr19	10216727	-0.149	0.4236	0.726	0.96	PPAN	14.14
cg02942825	chr19	46185348	0.2443	0.6943	0.726	0.96	GIPR	90.37
cg03708221	chr2	27795985	-0.2048	0.5822	0.726	0.96		87.82
cg23712462	chr8	139510166	-0.2528	0.7184	0.726	0.96	FAM135B	42.34
cg01168283	chr16	86542789	0.05297	0.1506	0.726	0.96	FOXF1	3.65
cg10798292	chr1	202976329	0.07019	0.1995	0.726	0.96	TMEM183B	3.3
cg00320243	chr19	18314691	0.1649	0.4687	0.726	0.96	RAB3A	7.11
cg18620306	chr7	3920006	0.1556	0.4422	0.726	0.96	SDK1	92.64
cg19260376	chr1	156875482	0.6244	1.775	0.726	0.96	PEAR1	88.15
cg13796823	chr6	130686592	0.09821	0.2792	0.726	0.96		2.26
cg06174495	chr21	47399648	-0.4083	1.161	0.726	0.96		64.23
cg05056497	chr21	35899448	-0.4528	1.287	0.726	0.96	RCAN1	52.78
cg19626253	chr1	15062529	-0.09594	0.2727	0.726	0.96	KIAA1026	6.6
cg14188811	chr4	37960855	-0.07728	0.2197	0.726	0.96	PTTG2	93.1
cg07589899	chr2	62020677	0.4372	1.243	0.726	0.96		23.89
cg25694218	chr21	27106793	0.03366	0.09568	0.726	0.96	ATP5J	2.49
cg02527527	chr22	38303310	0.2139	0.608	0.726	0.96	MICALL1	39.32
cg15228451	chr20	34649125	-0.1051	0.2987	0.726	0.96		92.7
cg03373091	chr22	38902403	0.07036	0.2	0.726	0.96	DDX17	2.43
cg12348997	chr13	28024921	0.03264	0.09281	0.726	0.96	MTIF3	3.14
cg24524396	chr6	53214019	0.08529	0.2425	0.726	0.96	ELOVL5	5.57
cg13393978	chr7	79081670	-0.02366	0.06726	0.726	0.96	MAGI2	1.96
cg21048927	chr2	230787898	-0.08956	0.2546	0.726	0.96	TRIP12	5.92
cg22398566	chr5	21459800	0.0605	0.172	0.726	0.96	LOC728411	3.58
cg15932886	chr3	139153553	-0.3144	0.8939	0.726	0.96		91.44
cg23262973	chr10	123966834	-0.2109	0.5995	0.726	0.96	TACC2	81.62
cg03747345	chr19	40441647	-0.1021	0.2902	0.726	0.96	FCGBP	92.14
cg26308992	chr4	70825312	-0.3602	1.024	0.726	0.96	CSN2	90.32
cg00378218	chr17	1546841	-0.2037	0.5791	0.726	0.96	SCARF1	9.1
cg06973753	chr17	48474741	0.02089	0.05939	0.726	0.96	LRRC59	1.87
cg09221867	chr4	134071663	0.1098	0.3121	0.726	0.96	PCDH10	5.38
cg11650218	chr12	22778020	0.02436	0.06926	0.726	0.96	ETNK1	1.66
cg20994490	chr1	63988814	-0.08953	0.2545	0.726	0.96	ITGB3BP	5.41
cg02479986	chr1	203027445	0.1403	0.3988	0.726	0.96	PPFIA4	9.75
cg17913676	chr19	633655	0.06504	0.1849	0.726	0.96	POLRMT	4.93
cg27293155	chr2	38044012	-0.3279	0.9325	0.726	0.96		58.98
cg06259049	chr2	3381822	-0.02651	0.07538	0.726	0.96	TSSC1	2.31
cg26793846	chr22	42538988	0.287	0.816	0.726	0.96	CYP2D7P1	91.75
cg13012245	chr5	168005907	0.05521	0.157	0.726	0.96	PANK3	4.36
cg20207219	chr8	69242509	0.2081	0.5917	0.726	0.96		73.68
cg17556406	chr6	129959739	-0.2018	0.5739	0.726	0.96	ARHGAP18	92.54
cg27343992	chr6	35118177	-0.1426	0.4055	0.726	0.96		90.25
cg01344914	chr6	30163654	-0.1682	0.4783	0.726	0.96	TRIM26	84.66
cg19949589	chr5	151138368	-0.03511	0.09985	0.726	0.96	ATOX1	2.81
cg02811588	chrX	135249966	-0.1534	0.4361	0.726	0.96	FHL1	91.74
cg11923441	chr8	144252120	-0.3098	0.881	0.726	0.96		62.79
cg24128292	chr8	30419935	-0.1069	0.3041	0.726	0.96	RBPMS	92.51
cg18892169	chr1	150737762	0.279	0.7935	0.726	0.96	CTSS	14.66
cg11328677	chr7	154540294	-0.1823	0.5185	0.726	0.96	DPP6	80.25
cg17365521	chr19	894654	0.06039	0.1718	0.726	0.96	MED16	95.34
cg04818919	chr19	37998171	-0.08234	0.2342	0.726	0.96	ZNF793	3.57
cg05047401	chr1	156131213	0.1697	0.4826	0.726	0.96	SEMA4A	5.78
cg04529193	chr4	649901	0.3106	0.8835	0.726	0.96	PDE6B	78.86
cg09234578	chrX	17394642	0.3761	1.07	0.726	0.96	NHS	31.68
cg23145322	chr3	15674495	0.1779	0.5061	0.726	0.96	BTD	82.94
cg11930353	chr6	33162218	0.1074	0.3054	0.726	0.96	RXRB	94.37
cg16595458	chr7	147682984	-0.1592	0.4529	0.726	0.96	MIR548F3	88.33
cg02241235	chr10	70661129	-0.08054	0.2291	0.726	0.96	DDX50	7.42
cg23846509	chr15	101606381	0.1844	0.5245	0.726	0.96	LRRK1	82.38
cg09526424	chr7	73270015	0.07359	0.2093	0.726	0.96		4.7
cg21383810	chr12	65515470	-0.03032	0.08623	0.726	0.96	WIF1	2.46
cg12936220	chr5	172385477	-0.2719	0.7734	0.726	0.96	LOC100268168	31.17
cg10500474	chr6	32016473	-0.1427	0.4058	0.726	0.96	TNXB	89.71
cg06040071	chr10	99293166	-0.1965	0.5588	0.726	0.96	UBTD1	68.63
cg18410494	chr5	76728190	-0.2815	0.8007	0.726	0.96	WDR41	85.9
cg13264314	chr8	125743689	-0.1528	0.4346	0.726	0.96		89.87
cg03363289	chr9	124990165	1.689	4.805	0.726	0.96	LHX6	56.15
cg16814653	chr8	2096337	0.09645	0.2743	0.726	0.96		92.94
cg25329013	chr11	22359326	0.06419	0.1826	0.726	0.96	SLC17A6	4.72
cg15396653	chr5	139423353	0.1096	0.3118	0.726	0.96	NRG2	9.1
cg23119631	chr8	145159951	0.07461	0.2122	0.726	0.96	SHARPIN	5.47
cg14427694	chr7	30544570	-0.07744	0.2203	0.726	0.96	GGCT	2.18
cg00402812	chr1	109633307	-0.02237	0.06362	0.726	0.96	TMEM167B	1.94
cg00855938	chr14	23565052	-0.0328	0.0933	0.726	0.96	C14orf119	2.38
cg13455410	chr9	79631906	-0.07472	0.2125	0.726	0.96		6.09
cg01164334	chr12	126926867	0.1173	0.3337	0.726	0.96	LOC100128554	91.8
cg10132287	chr10	131584334	-0.03615	0.1028	0.726	0.96		97.74
cg04395462	chr1	94006866	0.4426	1.259	0.726	0.96	FNBP1L	87.97
cg09032863	chr1	44412568	-0.1243	0.3535	0.726	0.96	IPO13	7.29
cg07924380	chr2	239693913	-0.1968	0.5599	0.726	0.96		18.23
cg09290614	chr3	38691371	0.3315	0.9429	0.726	0.96	SCN5A	15.68
cg06952751	chr18	21083211	-0.03463	0.09851	0.726	0.96	C18orf8	2.61
cg11464091	chr9	84304983	-0.3089	0.8786	0.726	0.96	TLE1	7.08
cg26393983	chr18	2571747	0.06218	0.1769	0.726	0.96	NDC80	3.99
cg19018051	chr1	1625395	-0.2742	0.7801	0.726	0.96	LOC728661	62.46
cg19579913	chrX	134166344	-0.2212	0.6294	0.726	0.96	FAM127A	17.42
cg00340161	chr19	47207574	-0.1493	0.4248	0.726	0.96	PRKD2	92.39
cg21757740	chr5	1538524	0.02799	0.07962	0.726	0.96		97.87
cg24880025	chr19	58816350	0.1367	0.389	0.726	0.96		7.05
cg12114200	chr13	112074876	-0.04289	0.122	0.726	0.96		97.14
cg26369667	chr11	101981789	-0.01728	0.04916	0.726	0.96	YAP1	1.66
cg16822216	chr1	44872502	0.0591	0.1681	0.726	0.96	RNF220	1.7
cg05366712	chr2	121590817	-0.1525	0.4338	0.726	0.96	GLI2	87.29
cg25980418	chr5	112848467	-0.1353	0.385	0.726	0.96	YTHDC2	91.67
cg23333723	chr14	53022898	-0.5331	1.517	0.726	0.96	GPR137C	82.97
cg19797304	chr14	24732234	-0.09943	0.2829	0.726	0.96	TGM1	96.47
cg05889186	chr6	32064842	0.3881	1.104	0.726	0.96	TNXB	26.21
cg09017235	chr1	14020212	0.2377	0.6761	0.726	0.96		87.61
cg04367033	chr3	138650596	-0.07371	0.2097	0.726	0.96		95.08
cg08388995	chr8	41554149	0.1991	0.5664	0.726	0.96	ANK1	84.24
cg21743410	chr7	94284380	0.2525	0.7184	0.726	0.96	SGCE	8.84
cg20667825	chr12	6420034	-0.09411	0.2678	0.726	0.96	PLEKHG6	5.17
cg09305815	chr2	5376320	-0.3144	0.8946	0.726	0.96		76.96
cg26322231	chr7	138720803	0.04741	0.1349	0.726	0.96	ZC3HAV1L	3.73
cg13621679	chr17	37761692	-0.1259	0.3582	0.726	0.96	NEUROD2	4.47
cg01693193	chr11	2705153	0.2957	0.8415	0.726	0.96	KCNQ1	81.94
cg02362620	chr8	109144230	-0.05108	0.1453	0.726	0.96		97.94
cg23886509	chr1	42929244	0.03844	0.1094	0.726	0.96		3.38
cg04483486	chr1	161716884	0.1541	0.4384	0.726	0.96		92.88
cg02873524	chr9	118916493	0.1207	0.3434	0.726	0.96	PAPPA	4.33
cg02632200	chr10	46971658	-0.2016	0.5738	0.726	0.96	SYT15	70.59
cg15542784	chr4	41750722	-0.2232	0.6351	0.726	0.96	PHOX2B	14.5
cg24425531	chr1	15372951	0.03039	0.08649	0.726	0.96	KIAA1026	97.65
cg12394910	chr6	76702942	-0.2741	0.7799	0.726	0.96	IMPG1	85.77
cg03980370	chr6	139117543	-0.2181	0.6206	0.726	0.96		77.19
cg11002907	chr12	133052802	0.1056	0.3006	0.726	0.96		93.92
cg10408178	chr14	72219272	-0.06068	0.1727	0.726	0.96		96.63
cg06421238	chr17	5993785	-0.02547	0.07249	0.726	0.96	WSCD1	98.16
cg17753476	chr10	7621949	0.2261	0.6436	0.726	0.96	ITIH5	85.27
cg10134833	chr6	5995371	-0.04522	0.1287	0.726	0.96		4.48
cg22274133	chr7	138602901	0.1022	0.2908	0.726	0.96	KIAA1549	92.28
cg07628595	chr10	27444314	0.02027	0.05767	0.726	0.96	YME1L1	1.84
cg10536076	chr5	83017921	0.08035	0.2287	0.726	0.96	HAPLN1	3.78
cg09144786	chrX	117479692	-0.1853	0.5272	0.726	0.96	WDR44	16.66
cg27050747	chr7	149387637	0.1606	0.4571	0.726	0.96		87.62
cg04722215	chr2	97205147	0.3373	0.96	0.726	0.96	ARID5A	63.14
cg03193472	chr8	21994537	-0.2336	0.6647	0.726	0.96		84.39
cg23594345	chr14	106329607	-0.6932	1.973	0.726	0.96		53.01
cg20849378	chr7	1516084	0.02119	0.06032	0.726	0.96	INTS1	98.45
cg20183308	chr3	47844321	0.02461	0.07004	0.726	0.96	DHX30	2.22
cg16074383	chr14	21561058	0.2746	0.7816	0.726	0.96	ZNF219	75.17
cg15606633	chr12	130824403	-0.321	0.9134	0.726	0.96	PIWIL1	43.29
cg11737298	chr11	132217395	-0.3813	1.085	0.726	0.96		29.75
cg21771497	chr17	77884667	-0.2477	0.7049	0.726	0.96		96.92
cg16929692	chr11	117389301	-0.04143	0.1179	0.726	0.96	DSCAML1	97.25
cg05898188	chr10	126916492	0.4194	1.194	0.726	0.96		70.89
cg17618939	chr5	39138071	0.3194	0.909	0.726	0.96	FYB	63.01
cg25636556	chr4	3505128	-0.1424	0.4052	0.726	0.96		94.16
cg17120402	chr8	12891262	0.305	0.8681	0.726	0.96		15.71
cg14485744	chr8	119086710	-0.3853	1.097	0.726	0.96	EXT1	71.1
cg05892024	chr7	553412	-0.1052	0.2995	0.726	0.96	PDGFA	91.11
cg01903241	chr7	158049946	0.1124	0.3198	0.726	0.96	PTPRN2	93.05
cg07849460	chr7	158349960	-0.07782	0.2215	0.726	0.96	PTPRN2	95.07
cg21972430	chr6	125475126	-0.05498	0.1565	0.726	0.96	TPD52L1	2.8
cg12861503	chr13	52734071	0.2273	0.6468	0.726	0.96	NEK3	44.87
cg11622324	chr13	100630688	-0.03397	0.09668	0.726	0.96		2.94
cg14479303	chr9	139402887	0.1577	0.4489	0.726	0.96	NOTCH1	93.09
cg09379146	chr3	156395056	-0.4857	1.382	0.726	0.96	TIPARP	50.24
cg19101547	chr8	105236155	0.08509	0.2422	0.726	0.96	RIMS2	7.59
cg01853828	chr16	30684633	0.1476	0.4202	0.726	0.96		89
cg08147523	chr2	1276773	-0.1741	0.4955	0.726	0.96	SNTG2	94.63
cg10117609	chr8	37760719	-0.1317	0.3747	0.726	0.96		89.39
cg23060272	chr3	187870863	0.3009	0.8564	0.726	0.96	LPP	19.72
cg04831352	chr3	14983343	0.0681	0.1938	0.726	0.96		94.94
cg01626885	chr15	45937757	0.2669	0.7597	0.726	0.96	SQRDL	41.13
cg11832000	chr10	61153075	-0.2213	0.6298	0.726	0.96		87.88
cg06311596	chr11	10773025	0.02869	0.08167	0.726	0.96	CTR9	2.66
cg02875787	chr10	71562858	0.1762	0.5014	0.726	0.96	COL13A1	12.26
ch.8.109472102F	chr8	109402926	0.3243	0.9232	0.726	0.96		14.62
cg07536926	chr2	213401565	0.4262	1.213	0.726	0.96	ERBB4	4.54
cg07989796	chr19	41082579	-0.04437	0.1263	0.726	0.96	SHKBP1	2.55
cg09939549	chr17	79950061	0.2077	0.5913	0.726	0.96	ASPSCR1	83.05
cg26838900	chr3	194090132	-0.2326	0.6622	0.726	0.96	LRRC15	76.79
cg25050447	chr17	78165522	-0.2742	0.7804	0.726	0.96	CARD14	83.84
cg15977816	chr19	44285297	0.7073	2.013	0.726	0.96	KCNN4	14.29
cg19373347	chr1	219634786	2.191	6.238	0.726	0.96		47.58
cg16461139	chr17	77964112	0.1227	0.3493	0.726	0.96	TBC1D16	92.77
cg21935175	chr7	121955894	-0.1634	0.4653	0.726	0.96		8.88
cg09262171	chr16	4140361	-0.3566	1.015	0.726	0.96	ADCY9	39.25
cg14245548	chr12	130604221	0.3765	1.072	0.726	0.96		89.35
cg02465427	chr22	24947430	0.09884	0.2814	0.726	0.96	C22orf13	93.49
cg12478578	chr1	33231306	-0.08018	0.2282	0.726	0.96	KIAA1522	94.05
cg05994690	chr3	140784989	-0.234	0.6663	0.726	0.96	SPSB4	88.38
cg03717979	chr4	4862184	-0.08776	0.2498	0.726	0.96	MSX1	4.86
ch.4.188624547F	chr4	188387553	-0.07653	0.2179	0.726	0.96		5.59
cg23369017	chr11	507006	0.01798	0.05117	0.726	0.96	RNH1	1.12
cg24668093	chr6	31633564	0.04325	0.1231	0.726	0.96	BAT4	2.69
cg02191909	chr6	33273716	0.1529	0.4353	0.726	0.96	TAPBP	87.07
cg09888447	chr7	2044584	-0.1936	0.5511	0.726	0.96	MAD1L1	87.86
cg16660661	chr3	54157355	0.09084	0.2586	0.726	0.96	CACNA2D3	5.26
cg16770933	chr6	28832053	-0.01595	0.04541	0.726	0.96		1.31
cg12460071	chr1	169397550	-0.2086	0.5938	0.726	0.96	C1orf114	93.24
cg10891473	chr12	55820093	-0.2562	0.7295	0.726	0.96	OR6C76	91.55
cg24943609	chr17	47438093	0.1568	0.4464	0.726	0.96	ZNF652	23.88
cg25960090	chr5	127277370	0.3712	1.057	0.726	0.96		73.02
cg23960684	chr11	61559964	0.03805	0.1083	0.726	0.96	C11orf10	1.55
cg01657380	chr12	53901523	-0.101	0.2875	0.726	0.96	NPFF	93.42
cg17181958	chr19	42364661	0.05873	0.1672	0.726	0.96	RPS19	3.07
cg06268327	chr11	63885740	-0.0208	0.05923	0.726	0.96	FLRT1	98.46
cg27292230	chr1	156571424	-0.02412	0.06867	0.726	0.96	GPATCH4	1.81
cg18069705	chr4	128754061	-0.4987	1.42	0.726	0.96	HSPA4L	83.09
cg05385718	chr2	242693323	-1.907	5.43	0.726	0.96	D2HGDH	67.44
cg19067025	chr15	37398175	-0.3281	0.9343	0.726	0.96		72.59
cg15020425	chr11	69633716	0.0282	0.0803	0.726	0.96	FGF3	1.59
cg23009046	chr11	119600595	0.07525	0.2143	0.726	0.96	PVRL1	4.53
cg26091183	chr17	78387382	0.274	0.7801	0.726	0.96	LOC100294362	91.37
cg06467504	chr11	66650500	-0.5828	1.659	0.726	0.96	PC	83.76
cg04085447	chr19	35773328	-0.39	1.11	0.726	0.96	HAMP	30.76
cg17537935	chr22	39778604	-0.1871	0.5328	0.726	0.96	SYNGR1	85.46
cg02136066	chr6	32363084	-0.3443	0.9804	0.726	0.96	BTNL2	87.87
cg04050315	chr12	127212034	-0.1971	0.5614	0.726	0.96		14.19
cg02148800	chr12	132546659	0.08934	0.2544	0.726	0.96	EP400	94.45
cg05554396	chrX	102510120	0.1427	0.4063	0.726	0.96	TCEAL8	22.08
cg03765206	chr11	19429376	-0.1428	0.4067	0.726	0.96	NAV2	91.63
cg18319852	chr6	168436099	-0.6594	1.878	0.726	0.96	KIF25	22.88
cg09994418	chr14	38053726	0.13	0.3702	0.726	0.96		7.54
cg09821701	chr16	87769432	0.5776	1.645	0.726	0.96	KLHDC4	88.13
cg13773083	chr2	220197274	0.3021	0.8603	0.726	0.96	RESP18	25.65
cg05611565	chr10	130829629	0.114	0.3246	0.726	0.96		91.54
cg05373723	chr4	141347993	0.1133	0.3226	0.726	0.96	CLGN	9.08
cg22707705	chr2	219646114	-0.1492	0.4248	0.726	0.96	CYP27A1	88.16
cg19453742	chr10	98862320	-0.1711	0.4871	0.726	0.96	SLIT1	85.82
cg14966220	chr13	46626929	0.02119	0.06034	0.726	0.96	ZC3H13	1.82
cg15183083	chr11	30038310	0.07197	0.205	0.726	0.96	KCNA4	3.99
cg18892239	chr6	31620798	-0.04927	0.1403	0.726	0.96	BAT3	3.75
cg04195684	chr22	50515473	-0.1837	0.5232	0.726	0.96	MLC1	80.01
cg21188491	chr14	21101440	-0.06282	0.1789	0.726	0.96		4.33
cg02479744	chr6	16303089	-0.1031	0.2937	0.726	0.96	ATXN1	92.48
cg17840132	chr5	39380842	-0.0832	0.2369	0.726	0.96	DAB2	94.25
cg27016544	chr17	10002002	0.09926	0.2827	0.726	0.96	GAS7	91.95
cg14263628	chr6	52284803	0.02691	0.07663	0.726	0.96	EFHC1	2.59
cg16530596	chr1	205227613	-0.1814	0.5167	0.726	0.96	TMCC2	85.34
cg14546153	chr20	57090315	-0.1111	0.3163	0.726	0.96	APCDD1L	7.66
cg09782560	chr15	92058845	-0.305	0.8686	0.726	0.96		29.1
cg11053632	chr16	88053094	0.07432	0.2117	0.726	0.96	BANP	95.22
cg05712903	chr5	178977398	0.07568	0.2156	0.726	0.96	RUFY1	4.45
cg07206489	chr11	59435773	-0.04097	0.1167	0.726	0.96	PATL1	3.63
cg12951098	chr5	157170574	0.06198	0.1765	0.726	0.96	LSM11	1.97
cg04858230	chr10	116581358	0.08466	0.2411	0.726	0.96	FAM160B1	4.21
cg05865493	chr7	18832648	-0.1281	0.3648	0.726	0.96	HDAC9	91.11
cg04435084	chr12	9800544	-0.1183	0.3368	0.726	0.96	LOC374443	6.68
cg00716848	chr2	3633875	0.07391	0.2105	0.726	0.96		95.07
cg13649502	chr9	140007056	0.1205	0.3432	0.726	0.96	DPP7	92.67
cg09544549	chr22	36697013	-0.1487	0.4236	0.726	0.96	MYH9	91.01
cg22375559	chr2	37510437	-0.08846	0.2519	0.726	0.96	PRKD3	93.39
cg04284814	chr5	141016114	0.0238	0.0678	0.726	0.96	HDAC3	1.97
cg07038409	chrX	47509941	0.2308	0.6575	0.726	0.96	ELK1	24.7
cg13556224	chr12	48299800	0.1228	0.3498	0.726	0.96	VDR	91.73
cg05645634	chr10	118562797	0.1124	0.3202	0.726	0.96		91.23
cg04226815	chr1	155225342	-0.02148	0.06117	0.726	0.96	FAM189B	1.66
cg19522050	chr10	101281275	-0.0689	0.1962	0.726	0.96		97.55
cg24813588	chr20	62606499	-0.2024	0.5766	0.726	0.96	SAMD10	79.02
cg19756025	chr6	67658563	-0.1159	0.33	0.726	0.96		92.79
cg14209695	chr9	140709558	-0.07021	0.2	0.726	0.96	EHMT1	95.55
cg11185792	chr1	6097703	-0.4143	1.18	0.726	0.96	KCNAB2	42.18
cg26746255	chr6	164011659	0.1107	0.3152	0.726	0.96		92.64
cg23954465	chr10	8078038	-0.04461	0.1271	0.726	0.96		4.09
cg06035616	chr16	2653306	0.5051	1.439	0.726	0.96	LOC652276	4.62
cg20541779	chr11	104762787	-0.2194	0.625	0.726	0.96	CASP12	91.31
cg18539086	chr11	1432030	0.1381	0.3933	0.726	0.96	BRSK2	88.34
cg25623727	chr5	15932416	-0.5307	1.512	0.726	0.96	FBXL7	57.1
cg07649646	chr14	73525051	-0.03021	0.08604	0.726	0.96	RBM25	2.77
cg22559660	chrX	19378921	0.1713	0.4879	0.726	0.96	MAP3K15	88.13
cg11346541	chr1	228327680	-0.03394	0.09667	0.726	0.96	GUK1	2.77
cg14902356	chr20	10015648	0.02382	0.06786	0.726	0.96	ANKRD5	1.25
cg01379692	chr9	139623981	-0.1154	0.3287	0.726	0.96	SNHG7	92.24
cg10533161	chr13	99174312	-0.1949	0.5553	0.726	0.96	STK24	92.18
cg01244651	chr1	43734751	0.1106	0.315	0.726	0.96	TMEM125	91.86
cg13466002	chr17	4621252	0.4342	1.237	0.726	0.96	ARRB2	54.04
cg23205426	chrX	152066221	-0.2205	0.6282	0.726	0.96		25.46
cg04811098	chr7	155088454	-0.1707	0.4862	0.726	0.96	INSIG1	19.93
cg06435765	chr18	596713	-0.265	0.7548	0.726	0.96	CLUL1	11.43
cg08066645	chr14	45356892	-0.1588	0.4524	0.726	0.96		95.15
cg05517542	chr7	140772810	-0.1006	0.2866	0.726	0.96		4.58
cg08468375	chr1	173887101	-0.1548	0.4411	0.726	0.96	SERPINC1	91.48
cg09836979	chr2	106560496	-0.09754	0.2779	0.726	0.96		92.88
cg11644402	chr7	101829270	-0.0617	0.1758	0.726	0.96	CUX1	96.47
cg10219575	chr19	59084223	0.02014	0.05738	0.726	0.96	MZF1	1.85
cg10975033	chr14	104937088	-0.2179	0.6209	0.726	0.96		77.11
cg20591408	chr2	241516333	0.1915	0.5455	0.726	0.96	RNPEPL1	81.38
cg02196805	chr5	131409637	-0.2326	0.6626	0.726	0.96	CSF2	83.51
cg16465012	chr4	3527577	-0.2041	0.5814	0.726	0.96	LRPAP1	85.58
cg21455844	chr19	17796299	0.1504	0.4284	0.726	0.96	UNC13A	89.46
cg21084508	chr2	219905564	0.2493	0.7102	0.726	0.96	CCDC108	47.9
cg03108703	chr2	242642199	0.1625	0.4629	0.726	0.96	ING5	4.53
cg04174226	chr2	162164773	-0.1226	0.3493	0.726	0.96	PSMD14	14.97
cg16531181	chr10	130185387	-0.1198	0.3412	0.726	0.96		91.86
cg15633912	chr10	3179703	1.705	4.859	0.726	0.96		82.78
cg04023829	chrX	152583836	-0.2068	0.5893	0.726	0.96		80.7
cg18848959	chr20	60638814	-0.3178	0.9056	0.726	0.96	TAF4	85.7
cg23220475	chr5	82373160	0.02736	0.07797	0.726	0.96	XRCC4	2.43
cg18456140	chr11	67810268	-0.02472	0.07043	0.726	0.96	TCIRG1	98.71
cg24698211	chr5	170877540	-0.3836	1.093	0.726	0.96	FGF18	45.14
cg19202058	chr18	70210494	0.0646	0.1841	0.726	0.96	CBLN2	6.77
cg16398581	chr1	59986591	0.1839	0.5241	0.726	0.96	FGGY	90.24
cg09659443	chr5	133513400	-0.05119	0.1459	0.726	0.96	SKP1	4.14
cg05572417	chr13	113637815	-0.03778	0.1077	0.726	0.96	MCF2L	98.07
cg01928820	chr6	42883624	-0.236	0.6725	0.726	0.96	PTCRA	34.88
cg12506121	chr12	50238076	-0.1362	0.3883	0.726	0.96	BCDIN3D	92.64
cg02675047	chr14	101393226	-0.3109	0.8858	0.726	0.96	SNORD113-2	91.25
cg24537237	chr11	1254204	0.2598	0.7404	0.726	0.96	MUC5B	87.8
cg16044674	chr6	42981944	0.1555	0.4431	0.726	0.96	MEA1	6.65
cg20466761	chr6	2766613	0.124	0.3532	0.726	0.96	WRNIP1	5.85
cg03534655	chr7	3082233	-0.113	0.322	0.726	0.96	CARD11	92.98
cg03953708	chr1	211848764	0.0711	0.2026	0.726	0.96	NEK2	7.09
cg21265917	chr7	144100802	-0.08772	0.25	0.726	0.96	NOBOX	96.23
cg04878826	chr1	117398001	0.3449	0.9829	0.726	0.96		66.27
cg14566974	chr5	141348755	-0.02122	0.06048	0.726	0.96	RNF14	2.04
cg20618357	chr6	30640850	-0.04966	0.1415	0.726	0.96	DHX16	2.27
cg08900073	chr11	118796721	-0.09293	0.2648	0.726	0.96		4.19
cg16206743	chr13	37633760	-0.04077	0.1162	0.726	0.96	FAM48A	2.61
cg05266474	chr14	99708736	-0.3804	1.084	0.726	0.96	BCL11B	46.34
cg25573884	chr7	25992424	0.2566	0.7313	0.726	0.96		86.48
cg25819275	chr1	248684766	-0.397	1.131	0.726	0.96	OR2G6	83.77
cg17745163	chr1	145438331	0.02466	0.07029	0.726	0.96	TXNIP	2.06
cg02500392	chr6	138539372	-0.2665	0.7596	0.726	0.96	PBOV1	88.68
cg16391101	chr9	140729712	-0.1205	0.3434	0.726	0.96	EHMT1	93.52
cg00116766	chr16	9857614	0.214	0.6099	0.726	0.96	GRIN2A	75.56
cg26963272	chr18	77462296	-0.1097	0.3127	0.726	0.96	CTDP1	92.41
cg08493265	chr3	195539297	-0.1442	0.4111	0.726	0.96	MUC4	94.09
cg15624160	chr11	70644185	-0.09167	0.2613	0.726	0.96	SHANK2	96.39
cg16661143	chr11	34226461	0.1678	0.4782	0.726	0.96	ABTB2	77.59
cg19177125	chr18	19752414	-0.2705	0.7709	0.726	0.96	GATA6	78.05
cg06528773	chr11	62382998	-0.2098	0.598	0.726	0.96	B3GAT3	75.13
cg19423622	chr7	158362729	-0.5714	1.628	0.726	0.96	PTPRN2	17.24
cg26484247	chr16	313425	-0.1382	0.3939	0.726	0.96	ITFG3	91.07
cg14871906	chr4	12634870	0.1753	0.4995	0.726	0.96		7.12
cg19675501	chr5	466786	0.1112	0.317	0.726	0.96	EXOC3	94.14
cg14502172	chr10	5454184	-0.3048	0.8686	0.726	0.96	NET1	25.96
cg16611895	chr1	95583571	-0.243	0.6927	0.726	0.96	TMEM56	7.34
cg02554391	chr12	12871536	0.1478	0.4213	0.726	0.96	CDKN1B	9.5
cg13098071	chr1	156370496	-0.0237	0.06756	0.726	0.96		98.21
cg01901381	chr14	73137168	-0.4305	1.227	0.726	0.96	DPF3	48.52
cg11433098	chr15	99987894	0.3431	0.978	0.726	0.96		44.46
cg26556336	chr15	87197932	0.7045	2.008	0.726	0.96	AGBL1	88.61
cg20839554	chr11	1012937	-0.1433	0.4085	0.726	0.96	MUC6	91.63
cg19806327	chr19	53293012	0.1022	0.2913	0.726	0.96		92.2
cg08292079	chr19	36139031	-0.06127	0.1747	0.726	0.96	COX6B1	4.91
cg00319761	chr16	3030447	-0.0347	0.09892	0.726	0.96	PKMYT1	1.41
cg12895304	chr13	100807495	0.1022	0.2912	0.726	0.96	PCCA	93.47
cg03254102	chr17	75237270	-0.1427	0.4069	0.726	0.96		91.32
cg13757081	chr7	26480747	-0.09109	0.2597	0.726	0.96	LOC441204	93.23
cg00776364	chr16	28878700	-0.06087	0.1735	0.726	0.96	SH2B1	97.27
cg19857541	chr3	108836800	0.09179	0.2617	0.726	0.96	MORC1	93.93
cg08626605	chr16	1363957	-0.01736	0.04948	0.726	0.96	UBE2I	98.8
cg02131408	chr14	81702510	0.03502	0.09983	0.726	0.96		97.73
cg16327497	chr7	99006536	0.02084	0.05942	0.726	0.96	BUD31	1.68
cg19030740	chr1	41871155	0.1612	0.4595	0.726	0.96		88.61
cg26943120	chr4	5472116	0.4944	1.409	0.726	0.96	STK32B	39.35
cg08172536	chr16	23464575	0.01513	0.04314	0.726	0.96	COG7	1.25
cg14554176	chr9	139360056	-0.0715	0.2038	0.726	0.96	SEC16A	95.28
cg06776907	chr1	40714009	-0.9756	2.781	0.726	0.96	TMCO2	81.16
cg22883889	chr20	61583686	0.2966	0.8457	0.726	0.96	SLC17A9	40.83
cg09731946	chr21	45336903	0.08626	0.2459	0.726	0.96	AGPAT3	4.71
cg24578428	chr4	8621226	0.08099	0.2309	0.726	0.96	CPZ	95.15
cg17493839	chr8	140630830	-0.02724	0.07765	0.726	0.96	KCNK9	98.35
cg27220999	chr4	8110273	-0.1447	0.4125	0.726	0.96	ABLIM2	89.65
cg26998429	chr17	76356204	0.02435	0.06942	0.726	0.96	SOCS3	1.87
cg03711682	chr16	71518618	0.06757	0.1926	0.727	0.96	ZNF19	5.67
cg08125755	chr4	174422908	0.2891	0.8241	0.727	0.96		43.22
cg14769962	chr2	9514994	0.1189	0.3389	0.727	0.96	ASAP2	92.99
cg11252801	chr2	77748917	0.2374	0.6767	0.727	0.96	LRRTM4	22.16
cg06748584	chr17	79520919	0.04752	0.1355	0.727	0.96	C17orf70	3.32
cg04361749	chr2	240980455	0.2283	0.651	0.727	0.96		60.2
cg15453605	chr1	155994457	-0.1183	0.3372	0.727	0.96		91.96
cg15096353	chr17	78748291	0.2206	0.6289	0.727	0.96	RPTOR	79.43
cg07658207	chr9	139441374	0.146	0.4162	0.727	0.96	NOTCH1	4.97
cg05707788	chr21	47165437	-0.1814	0.5173	0.727	0.96		80.82
cg09458618	chr7	83379803	-0.3086	0.8798	0.727	0.96		91.11
cg24741703	chr2	235459321	0.1292	0.3684	0.727	0.96		6.1
cg05207107	chr12	56495114	0.2582	0.7363	0.727	0.96	ERBB3	71.61
cg04134722	chr15	87436107	-0.3453	0.9847	0.727	0.96	AGBL1	70.74
cg27255317	chr11	107436440	-0.03471	0.09897	0.727	0.96	ALKBH8	3.18
cg23454038	chr5	72742787	0.1382	0.3942	0.727	0.96	FOXD1	3.96
cg12963560	chr6	136870545	-0.2653	0.7564	0.727	0.96	MAP7	22.96
ch.12.1993261F	chr12	101342113	0.09215	0.2628	0.727	0.96	ANO4	2.64
cg13763550	chr16	4524223	-0.06432	0.1834	0.727	0.96	NMRAL1	4.34
cg01485157	chr16	4431584	-0.06329	0.1805	0.727	0.96	VASN	97.31
cg24838202	chr7	102988263	0.05176	0.1476	0.727	0.96	PSMC2	3.9
cg18103043	chr20	62664629	0.1277	0.364	0.727	0.96	NCRNA00176	90.94
cg23220439	chr11	66104481	0.2661	0.7588	0.727	0.96	RIN1	74.84
cg15012766	chr1	41832369	0.1257	0.3585	0.727	0.96		2.48
cg24411340	chr2	136289752	-0.07509	0.2141	0.727	0.96	R3HDM1	3.22
cg17837191	chr17	62318673	0.3205	0.9139	0.727	0.96	TEX2	58.78
cg18254134	chr3	94226336	-0.1028	0.2932	0.727	0.96		94.08
cg17924021	chr17	53638473	0.2232	0.6364	0.727	0.96		86.79
cg12160600	chr17	73029893	0.01373	0.03915	0.727	0.96		1.06
cg22702833	chr5	164172	-0.03611	0.103	0.727	0.96	PLEKHG4B	97.62
cg01534125	chr1	231155818	0.2591	0.7388	0.727	0.96	MIR1182	79.54
cg06387204	chr11	22647648	-0.06102	0.174	0.727	0.96	FANCF	4.27
cg23044186	chr5	141228416	0.2533	0.7224	0.727	0.96		67.12
cg06018072	chr15	68522275	0.04305	0.1228	0.727	0.96	CLN6	3.26
cg00530015	chr6	14755359	0.1222	0.3484	0.727	0.96		92.79
cg00340958	chr20	48328658	0.2541	0.7246	0.727	0.96	B4GALT5	55.66
cg11755819	chr7	23749852	-0.01918	0.0547	0.727	0.96	STK31	98.8
cg00153395	chr1	65327523	0.3	0.8556	0.727	0.96	JAK1	63.77
cg04773827	chr20	55201655	0.1171	0.3341	0.727	0.96		7.61
cg12997627	chr16	85676292	-0.2715	0.7744	0.727	0.96	KIAA0182	76.92
cg05330678	chr16	85700183	-0.06444	0.1838	0.727	0.96	KIAA0182	94.54
cg07984212	chr6	32632957	-1.354	3.861	0.727	0.96	HLA-DQB1	16.78
cg20810478	chr1	248020632	0.07462	0.2128	0.727	0.96	TRIM58	1.66
cg21721523	chr6	28545703	0.1181	0.3368	0.727	0.96	SCAND3	91.1
cg24314474	chr3	40627134	-0.1346	0.384	0.727	0.96		89.02
cg11314042	chr6	143380966	0.1967	0.5611	0.727	0.96	AIG1	16.59
cg02258920	chr13	68343653	-0.1805	0.5147	0.727	0.96		90.04
cg22132788	chr7	45002486	-0.2959	0.844	0.727	0.96	MYO1G	95.24
cg10726355	chr7	45151589	-0.03263	0.09307	0.727	0.96	TBRG4	2.56
cg04680759	chr2	219536688	-0.02691	0.07677	0.727	0.96	STK36	2.03
cg15935070	chr6	29944146	-0.965	2.753	0.727	0.96	HCG9	44.51
cg21860254	chr11	118972974	0.05393	0.1538	0.727	0.96	DPAGT1	4.29
cg07399928	chr3	195538675	0.4105	1.171	0.727	0.96	MUC4	47.16
cg06139893	chr21	47404109	0.2514	0.7172	0.727	0.96	COL6A1	83.74
cg22947679	chr1	117909175	0.1513	0.4315	0.727	0.96	MAN1A2	5.08
cg01498832	chr17	78682934	0.3295	0.9398	0.727	0.96	RPTOR	58.44
cg04682406	chr7	89975856	0.1681	0.4795	0.727	0.96	GTPBP10	7.8
cg24509300	chr6	32123034	0.177	0.5049	0.727	0.96	PPT2	21.07
cg26891237	chr6	36966223	-0.5753	1.641	0.727	0.96		87.85
cg05080651	chr16	66985153	-0.2752	0.7852	0.727	0.96		87.52
cg24490529	chr7	4279385	-0.1494	0.4262	0.727	0.96	SDK1	87.01
cg03510158	chr14	74318586	-0.1614	0.4606	0.727	0.96	PTGR2	5.27
cg06281719	chr6	24774963	0.07048	0.2011	0.727	0.96	GMNN	3.81
cg09892390	chr10	25013471	0.06288	0.1794	0.727	0.96	ARHGAP21	2.2
cg11293572	chr7	158093198	-0.09823	0.2802	0.727	0.96	PTPRN2	95.61
cg15318007	chr21	47406806	0.1021	0.2914	0.727	0.96	COL6A1	92.02
cg04960652	chr5	172571539	-0.02517	0.07181	0.727	0.96	BNIP1	2.22
cg02829688	chr1	119527008	0.1281	0.3653	0.727	0.96	TBX15	6.88
cg16241648	chr7	98923114	-0.04049	0.1155	0.727	0.96	ARPC1A	3.3
cg21584627	chr11	92649211	-0.0992	0.283	0.727	0.96		93.01
cg21432842	chr17	38171697	0.3097	0.8834	0.727	0.96	CSF3	41.6
cg17142816	chr10	550427	-0.2143	0.6113	0.727	0.96	DIP2C	79.9
cg13091627	chr1	153518476	-0.1508	0.4301	0.727	0.96	S100A4	21.76
cg11436113	chr20	19191145	0.2506	0.7151	0.727	0.96		82.76
cg03442378	chr11	44332385	-0.0587	0.1675	0.727	0.96	ALX4	3.64
cg00548268	chr7	98245830	-0.2075	0.592	0.727	0.96	NPTX2	22.93
cg06663068	chr3	9994061	0.02007	0.05726	0.727	0.96	PRRT3	1.3
cg27315243	chr6	40554736	-0.05121	0.1461	0.727	0.96	LRFN2	3.66
cg12919829	chr20	3149495	0.135	0.385	0.727	0.96	ProSAPiP1	88.75
cg12519992	chr5	137667555	0.02018	0.05758	0.727	0.96	CDC25C	1.54
cg24087887	chr13	39261432	0.1496	0.4268	0.727	0.96	FREM2	4.21
cg10499172	chr11	126173246	0.3911	1.116	0.727	0.96	DCPS	67.38
cg05299387	chr11	115631143	0.1134	0.3234	0.727	0.96		3.81
cg18503793	chr22	41763370	-0.1263	0.3603	0.727	0.96	TEF	8.83
cg14606827	chr6	157744929	0.04281	0.1221	0.727	0.96	C6orf35	2.65
cg00058329	chr12	133195094	-0.03451	0.09848	0.727	0.96	P2RX2	2.61
cg19188855	chr12	54355476	0.1643	0.4689	0.727	0.96		8.21
cg22158956	chr4	39529514	0.2775	0.7919	0.727	0.96	UGDH	6.47
cg02124059	chrX	47341898	0.3146	0.8978	0.727	0.96	ZNF41	24.78
cg07689001	chr11	1023495	-0.2619	0.7474	0.727	0.96	MUC6	95.99
cg22081355	chr19	17186472	0.03197	0.09123	0.727	0.96	HAUS8	3.08
cg12018969	chr2	43350413	0.3109	0.8871	0.727	0.96		55.82
cg09420510	chr17	75484303	-0.1357	0.3871	0.727	0.96	SEPT9	92.09
cg23775409	chr15	29499226	0.08629	0.2462	0.727	0.96	FAM189A1	94.39
cg24005457	chr17	46662917	0.08015	0.2287	0.727	0.96		4.56
cg05069835	chr7	76139338	-0.6206	1.771	0.727	0.96	UPK3B	57.32
cg14551952	chr2	121107444	-0.09138	0.2608	0.727	0.96	INHBB	96.98
cg15274983	chr20	35492108	-0.01868	0.05329	0.727	0.96	C20orf117	1.8
cg02882774	chr22	42486499	0.08784	0.2507	0.727	0.96	NDUFA6	4.21
cg17938303	chr1	35453742	-0.2417	0.6897	0.727	0.96	ZMYM6	92.65
cg19230501	chr10	35926227	-0.2808	0.8014	0.727	0.96		17.84
cg09513990	chr6	27235822	-0.04934	0.1408	0.727	0.96		3.71
ch.15.415873F	chr15	41279195	-0.2768	0.79	0.727	0.96	INO80	18.55
cg04287931	chr4	79697739	0.2297	0.6556	0.727	0.96	BMP2K	5.92
cg07565499	chr1	44018534	0.1489	0.4251	0.727	0.96	PTPRF	88.33
cg05299185	chr3	187872455	0.06355	0.1814	0.727	0.96	LPP	3.3
cg02957086	chr17	63558047	-0.08976	0.2562	0.727	0.96	AXIN2	4.69
cg07785791	chr1	19209709	0.1445	0.4123	0.727	0.96	ALDH4A1	85.21
cg19211800	chr6	114179013	-0.1624	0.4636	0.727	0.96	MARCKS	4.61
cg18585560	chr14	70236546	-0.0983	0.2805	0.727	0.96	SFRS5	94.06
cg12424624	chr3	46718941	0.2721	0.7766	0.727	0.96	ALS2CL	79.07
cg00639143	chr8	1879639	0.1711	0.4883	0.727	0.96	ARHGEF10	88.64
cg26248645	chr2	64370690	0.08304	0.237	0.727	0.96	PELI1	3.65
cg02377900	chr8	41478738	-0.03094	0.0883	0.727	0.96	AGPAT6	97.6
cg26855801	chr2	45176983	0.09583	0.2735	0.727	0.96		4.55
cg15846718	chr6	75953307	0.05647	0.1612	0.727	0.96	COX7A2	4.23
cg00058923	chr1	161069167	-0.09017	0.2574	0.727	0.96	KLHDC9	92.91
cg04885941	chr16	11036350	0.0342	0.09763	0.727	0.96	DEXI	2.29
cg25452071	chr15	83776769	-0.1775	0.5065	0.727	0.96	TM6SF1	12.64
cg01983492	chr12	93858750	0.1474	0.4207	0.727	0.96		77.85
cg14315863	chr3	160283655	0.1164	0.3324	0.727	0.96	KPNA4	4.01
cg05999191	chr8	99129483	-0.0165	0.0471	0.727	0.96	POP1	1.43
cg01078772	chr20	30920486	0.1327	0.3788	0.727	0.96	KIF3B	91.15
cg04410355	chr19	41220016	-0.1573	0.4489	0.727	0.96	ADCK4	91.54
cg08172009	chr2	85108412	-0.02678	0.07643	0.727	0.96	C2orf89	2.61
cg10704177	chr1	62209607	-0.2518	0.7188	0.727	0.96	INADL	82.9
cg15882878	chr12	7281566	-0.1931	0.5512	0.727	0.96	CLSTN3	87.76
cg23636802	chr6	32054441	0.1981	0.5656	0.727	0.96	TNXB	73.95
cg07338058	chr8	110657182	-0.0187	0.05337	0.727	0.96	GOLSYN	1.77
cg07529608	chr14	70041661	-0.1163	0.3319	0.727	0.96		6.15
cg20134287	chr7	70061455	0.16	0.4568	0.727	0.96	AUTS2	9.98
cg05422920	chr4	3741571	-0.2547	0.7271	0.727	0.96		81.81
cg09149541	chr22	19898335	0.05363	0.1531	0.727	0.96	TXNRD2	96.15
cg09174870	chr16	56702802	0.313	0.8936	0.727	0.96	MT1G	44.35
cg17775727	chr7	2096518	-0.09861	0.2815	0.727	0.96	MAD1L1	95.69
cg12784049	chr10	103893589	0.1547	0.4415	0.727	0.96	PPRC1	8.54
cg22643110	chr10	72319345	0.3063	0.8745	0.727	0.96	KIAA1274	34.95
cg13577407	chr3	57994372	-0.1134	0.3238	0.727	0.96	FLNB	3.91
cg11285284	chr6	30709012	-0.2042	0.5829	0.727	0.96	FLOT1	41.01
cg08223984	chr3	195476016	-0.1235	0.3526	0.727	0.96	MUC4	92.27
cg20085953	chr3	170073454	-0.1839	0.525	0.727	0.96		90.85
cg18942022	chr15	59949764	0.05229	0.1493	0.727	0.96	GTF2A2	3.93
cg21685776	chr18	19929517	-0.1764	0.5037	0.727	0.96		12.34
cg01310829	chr7	45928326	0.1369	0.3909	0.727	0.96	IGFBP1	3.97
cg21080710	chr12	110207029	-0.0487	0.139	0.727	0.96	MGC14436	97.81
cg22637834	chr1	244007281	-0.1982	0.5659	0.727	0.96	AKT3	92.39
cg27617225	chr8	145625612	0.4278	1.221	0.727	0.96	CPSF1	69.57
cg22025854	chr19	54494493	0.3636	1.038	0.727	0.96	CACNG6	28.03
cg00089071	chr17	36905809	0.0277	0.07908	0.727	0.96	PCGF2	1.5
cg24552431	chr10	89577906	0.02842	0.08114	0.727	0.96	ATAD1	2.06
cg07166653	chr9	138710978	-0.4574	1.306	0.727	0.96	CAMSAP1	83.22
cg16863634	chr19	35264228	-0.03191	0.0911	0.727	0.96	ZNF599	2.59
cg26974111	chr18	12254120	-0.1321	0.3773	0.727	0.96	CIDEA	6.17
ch.3.8200463R	chr3	8225463	0.03017	0.08613	0.727	0.96		1.97
cg14830367	chr1	178459176	0.1582	0.4518	0.727	0.96		87.11
cg12621814	chr6	30524706	0.02187	0.06243	0.727	0.96	PRR3	1.53
cg25948450	chr4	81991102	-0.04758	0.1358	0.727	0.96		3.02
cg24141724	chr7	141542037	0.1769	0.505	0.727	0.96	PRSS37	61.11
cg09799658	chr7	19157304	0.06318	0.1804	0.727	0.96	TWIST1	3.58
ch.3.2658749R	chr3	133915637	0.6569	1.876	0.727	0.96	RYK	17.6
cg22170962	chr19	57765336	0.3444	0.9833	0.727	0.96	ZNF805	79.05
cg17903359	chr1	247752207	-0.1273	0.3635	0.727	0.96	OR2G2	90.34
cg09169269	chr1	149859456	0.04754	0.1357	0.727	0.96	HIST2H2AB	3.34
cg00476608	chr12	7044787	0.3439	0.982	0.727	0.96	ATN1	66.38
cg17827208	chr15	99470414	0.2221	0.6341	0.727	0.96	IGF1R	73.92
cg17674090	chr5	52083609	0.1222	0.3489	0.727	0.96	ITGA1	6.42
cg07132633	chr11	33891203	0.02847	0.08131	0.727	0.96	LMO2	1.45
ch.12.71872301F	chr12	73586034	0.3993	1.14	0.727	0.96		15.46
cg05905898	chr6	33232200	0.08455	0.2415	0.727	0.96	VPS52	93.75
cg21514857	chr8	52721802	-0.1875	0.5356	0.727	0.96	PXDNL	92.76
cg11855895	chr2	47467779	-0.1533	0.4378	0.727	0.96		90.54
cg02675260	chr11	64135691	-0.0216	0.06169	0.727	0.96	MIR1237	98.27
cg16282892	chr3	193987757	-0.4816	1.375	0.727	0.96		30.18
cg10181615	chr19	35168365	0.04598	0.1313	0.727	0.96	ZNF302	2.28
cg05933510	chr1	9257092	0.2145	0.6125	0.727	0.96		59.18
cg00791920	chr21	44106355	0.1974	0.5637	0.727	0.96	PDE9A	88.87
cg26274889	chr10	75571790	0.03106	0.08871	0.727	0.96	NDST2	1.77
cg10654618	chr15	62682503	-0.126	0.3598	0.727	0.96		9.12
cg15046507	chr11	44999202	0.1316	0.3758	0.727	0.96	LOC221122	6.73
cg16733705	chr12	85667616	-0.0515	0.1471	0.727	0.96		2.68
cg01416521	chr19	56047632	0.07649	0.2185	0.727	0.96	SBK2	96.55
cg19941370	chr14	35874353	-0.02949	0.08423	0.727	0.96	NFKBIA	2.73
cg03373278	chr3	184530485	-0.05233	0.1495	0.727	0.96	VPS8	3.89
cg12573747	chr4	3234417	0.05539	0.1582	0.727	0.96	HTT	96.83
cg09382800	chr7	63767753	0.05003	0.1429	0.727	0.96		3.95
cg10284006	chr12	53162093	-0.2184	0.6238	0.727	0.96	KRT76	80.86
cg17469240	chr1	1190096	-0.0634	0.1811	0.727	0.96	UBE2J2	96.97
cg26894438	chr17	15902633	-0.0665	0.1899	0.727	0.96	ZSWIM7	2.73
cg09136821	chr16	707712	-0.3084	0.881	0.727	0.96	WDR90	91.86
cg24670497	chr1	16068127	0.1286	0.3674	0.727	0.96	TMEM82	10.42
cg11042361	chr14	105994616	0.08563	0.2446	0.727	0.96	TMEM121	4.45
cg08066707	chr7	6589601	-0.1645	0.4698	0.727	0.96	GRID2IP	89.99
cg26692825	chr16	30968016	0.09738	0.2781	0.727	0.96	SETD1A	92.88
cg17038235	chr5	172370524	-0.2944	0.8409	0.727	0.96	ERGIC1	52.92
cg23549264	chr13	21714632	0.02004	0.05723	0.727	0.96	SAP18	1.74
cg10166609	chr2	71383612	-0.2638	0.7535	0.727	0.96		77.64
cg17538280	chr7	49812836	-0.2689	0.7681	0.727	0.96	VWC2	6.44
cg10939949	chr7	2968406	-0.1048	0.2993	0.727	0.96	CARD11	92.84
cg27180671	chr17	65527566	-0.175	0.5	0.727	0.96	PITPNC1	88.49
cg25188975	chr12	99227115	0.2445	0.6984	0.727	0.96	ANKS1B	92.85
cg07338476	chr2	1625016	0.335	0.9569	0.727	0.96		85.4
cg01875018	chr20	35413655	-0.1157	0.3306	0.727	0.96	C20orf117	93.62
cg13932473	chr1	1282742	-0.09014	0.2575	0.727	0.96	DVL1	93.96
cg27304369	chr20	57427483	0.4662	1.332	0.727	0.96	GNAS	40.73
cg11849677	chr7	152600720	-0.1071	0.3058	0.727	0.96		93.17
cg15254424	chr3	50388344	0.1433	0.4092	0.727	0.96	TUSC4	2.82
cg00401939	chr6	14397330	-0.2545	0.7269	0.727	0.96		48.24
cg08408740	chr5	52558413	-0.2614	0.7467	0.727	0.96		82.98
cg19094530	chr10	79470169	-0.4918	1.405	0.727	0.96		73.57
cg09277709	chr19	46224285	0.2661	0.7602	0.727	0.96	FBXO46	76.49
cg05376617	chr2	237145141	-0.1231	0.3515	0.727	0.96	ASB18	7.45
cg23896311	chr4	122791762	-0.02166	0.06189	0.727	0.96	BBS7	1.98
cg26973193	chr10	48388537	-0.1536	0.4387	0.727	0.96	RBP3	91.4
cg12393589	chr7	45027643	-0.176	0.5027	0.727	0.96	C7orf40	89.78
cg02314846	chr3	38178591	0.08086	0.231	0.727	0.96	ACAA1	5.06
cg07631407	chr6	43243961	-0.07294	0.2084	0.727	0.96	TTBK1	4.7
cg23380399	chr16	4234458	-0.157	0.4485	0.727	0.96		5.98
cg17390675	chr7	64836845	0.2603	0.7438	0.727	0.96		87.93
cg25724895	chr20	58630390	0.2202	0.6291	0.727	0.96	C20orf197	31.86
cg19286774	chr2	240181931	0.269	0.7686	0.727	0.96	HDAC4	79.75
cg00581156	chr5	61699416	0.06165	0.1761	0.727	0.96	DIMT1L	3.47
cg01561869	chr5	140725147	-0.5005	1.43	0.727	0.96	PCDHGA2	36.8
cg00483446	chr3	67048774	0.115	0.3287	0.727	0.96	KBTBD8	3.85
cg15520477	chr19	34012957	0.03585	0.1024	0.727	0.96	PEPD	2.52
cg05492270	chr11	71640085	0.03653	0.1044	0.727	0.96	RNF121	2.71
cg08918658	chr6	158447883	0.05513	0.1575	0.727	0.96	SYNJ2	4.22
cg13334352	chr10	134803202	-0.04138	0.1182	0.727	0.96		97.09
cg04010248	chr2	242814898	0.1837	0.5248	0.727	0.96	C2orf85	80.49
cg00093900	chr1	204381012	0.1541	0.4402	0.727	0.96	PPP1R15B	5.14
cg26444623	chr18	47792921	0.01875	0.05358	0.727	0.96	CCDC11	1.82
cg21184951	chr2	240168413	0.3176	0.9075	0.727	0.96	HDAC4	51.45
cg09120456	chr4	120549740	0.0547	0.1563	0.727	0.96	PDE5A	2.86
cg10055669	chr14	101595719	-0.09646	0.2756	0.727	0.96		94.04
cg11030420	chr6	136758308	-0.1249	0.3569	0.727	0.96	MAP7	91.05
cg21479519	chr19	1419464	0.2025	0.5787	0.727	0.96	DAZAP1	79.7
cg00050152	chr5	180479829	0.02881	0.08233	0.727	0.96	BTNL9	1.89
cg10648960	chr7	2677986	-0.3004	0.8584	0.727	0.96	TTYH3	57.49
cg12502297	chr21	37618817	-0.1576	0.4502	0.727	0.96	DOPEY2	88.74
cg09263024	chr10	133950036	0.2372	0.6778	0.727	0.96	JAKMIP3	73.65
cg11343017	chr1	228645710	0.05499	0.1571	0.727	0.96	HIST3H2A	2.62
cg24460144	chr5	149569880	0.1627	0.4649	0.727	0.96	SLC6A7	17.58
cg19212779	chr4	48777471	-0.1411	0.4032	0.727	0.96	FRYL	88.51
cg09903779	chr2	10258293	0.09547	0.2728	0.727	0.96		92.4
cg01780466	chr1	145477253	-0.01919	0.05482	0.727	0.96	LIX1L	1.56
cg01515508	chr1	10728270	0.2576	0.7362	0.727	0.96	CASZ1	89.9
cg15516191	chr11	66475181	-0.04717	0.1348	0.727	0.96	SPTBN2	97.45
cg16390139	chr6	74161222	0.03758	0.1074	0.727	0.96	C6orf150	3.22
cg01418188	chr11	3145609	0.2346	0.6704	0.727	0.96	OSBPL5	41.8
cg02287142	chr2	242998277	0.177	0.5059	0.727	0.96		88.34
cg23195687	chr10	90847168	0.3248	0.9283	0.727	0.96		72.63
cg26456259	chr6	43933763	-0.2999	0.8569	0.727	0.96		81.88
cg23404330	chr17	80251639	0.2821	0.8061	0.727	0.96		76.43
cg02183001	chr2	206551987	-0.2085	0.5958	0.727	0.96	NRP2	82.23
cg02694427	chr2	176964512	-0.1194	0.3413	0.727	0.96	HOXD12	4.44
cg22513901	chr19	47932710	-0.162	0.4629	0.727	0.96	SLC8A2	9.54
cg16396980	chr16	6633344	-0.1187	0.3393	0.727	0.96	A2BP1	89.49
cg05247907	chr4	113558105	0.03427	0.09793	0.727	0.96	LARP7	2.15
cg16966261	chr15	47874599	0.1284	0.367	0.727	0.96		89.17
cg09205538	chr15	37783062	-0.0413	0.118	0.727	0.96		97.46
cg02505036	chrX	133675433	0.1707	0.4877	0.727	0.96	MIR450A1	88.78
cg05797770	chr1	16470667	0.2607	0.7452	0.727	0.96	EPHA2	80.71
cg00799826	chr6	30071200	0.07855	0.2245	0.727	0.96	TRIM31	5.38
cg08578320	chr6	32552039	1.736	4.963	0.727	0.96	HLA-DRB1	70.64
cg00689580	chr6	10420798	0.189	0.5403	0.727	0.96	TFAP2A	9.59
cg12256856	chr11	68883726	0.08743	0.2499	0.727	0.96		94.09
cg20504993	chr3	12776107	-0.1875	0.5358	0.727	0.96	TMEM40	75.99
cg06223539	chr11	70517374	0.05219	0.1492	0.727	0.96	SHANK2	3.12
cg10533624	chr12	3143428	-0.1009	0.2883	0.727	0.96	TEAD4	10.29
cg02583271	chr16	3550926	-0.02741	0.07834	0.727	0.96	CLUAP1	2.23
cg17845732	chr19	36130321	0.2433	0.6952	0.727	0.96		83.45
cg07112337	chr16	57917946	0.1833	0.5239	0.727	0.96	CNGB1	4.93
cg00347198	chr17	74073419	-0.1522	0.4351	0.727	0.96	GALR2	9.68
cg01080099	chr11	130416950	0.1768	0.5054	0.727	0.96		88.43
cg05029100	chr5	126054138	-0.109	0.3116	0.727	0.96		92.85
cg26172907	chr11	64851495	0.01411	0.04032	0.727	0.96	CDCA5	1.08
cg03176810	chr11	110633644	0.1507	0.4309	0.727	0.96		86.85
cg03499581	chr15	78384868	0.2074	0.5929	0.727	0.96	SH2D7	83.14
cg12105108	chr18	2571648	0.06089	0.174	0.727	0.96	METTL4	4.29
cg13083904	chr6	30584886	-0.05628	0.1609	0.727	0.96	MRPS18B	4.57
cg06769510	chr7	158741622	0.07316	0.2091	0.727	0.96		93.87
cg01971579	chr19	2164932	0.07029	0.2009	0.727	0.96	DOT1L	4.76
cg20150163	chr2	130939362	0.01555	0.04444	0.727	0.96	SMPD4	1.42
cg07943927	chr19	11729159	-0.07275	0.2079	0.727	0.96	ZNF627	95.02
cg10288106	chrX	71526903	-0.0224	0.06404	0.727	0.96	CITED1	1.58
cg18119863	chr2	119639379	-0.1372	0.3923	0.727	0.96		9.61
cg10553890	chr11	83074588	0.4151	1.186	0.727	0.96		45.6
cg24120753	chr5	75472143	-0.2499	0.7144	0.727	0.96	SV2C	13.1
cg04199396	chr11	118230165	-0.0627	0.1792	0.727	0.96	UBE4A	3.83
cg07184439	chr14	50087799	-0.02352	0.06722	0.727	0.96	RPL36AL	1.85
cg06244522	chr17	5390100	-0.02961	0.08464	0.727	0.96	MIS12	2.75
cg21837069	chr1	1369466	-0.2578	0.737	0.727	0.96	VWA1	30.45
cg20975835	chr11	64107374	0.1562	0.4465	0.727	0.96	CCDC88B	34.08
cg00688962	chr4	21950567	-0.1312	0.3751	0.727	0.96	KCNIP4	3.3
cg16179521	chr15	102009894	0.3724	1.064	0.727	0.96	PCSK6	51.79
cg25029657	chr1	6355008	0.2326	0.665	0.727	0.96	ACOT7	86.96
cg18477943	chr3	66002958	0.5826	1.665	0.727	0.96	MAGI1	95.12
cg21944972	chr8	2020566	-0.04131	0.1181	0.727	0.96	MYOM2	97.27
cg26228460	chr11	120381319	-0.2225	0.636	0.727	0.96		69.54
cg05436064	chr16	67197180	0.03708	0.106	0.727	0.96	HSF4	1.9
cg14334099	chr7	77166091	0.1408	0.4024	0.727	0.96	PTPN12	4.39
cg16034787	chr5	508349	-0.03019	0.0863	0.727	0.96	SLC9A3	97.79
cg14772913	chr2	209120237	-0.03949	0.1129	0.727	0.96	IDH1	2.15
cg00856997	chr4	2366103	0.1942	0.5551	0.727	0.96	ZFYVE28	79.7
cg06214716	chr4	10118677	0.09145	0.2615	0.727	0.96	WDR1	1.39
cg04141691	chr16	3285501	-0.01923	0.05499	0.727	0.96	ZNF200	1.47
cg18347921	chr6	29975366	0.05688	0.1626	0.727	0.96	HLA-J	4.49
cg26084484	chr5	139927167	0.02131	0.06094	0.727	0.96	EIF4EBP3	1.83
cg19724680	chr14	50329901	-0.03142	0.08982	0.727	0.96		2.37
cg00153106	chr5	172671561	-0.08583	0.2454	0.727	0.96		4.39
cg24354272	chr11	45868030	-0.244	0.6976	0.727	0.96	CRY2	76.46
cg02068690	chr2	25600451	0.1791	0.512	0.727	0.96	DTNB	45.86
cg17871993	chr7	65673056	0.1918	0.5486	0.727	0.96	TPST1	26.03
cg00731739	chr7	23220582	-0.295	0.8435	0.727	0.96	NUPL2	90.45
cg15292765	chr10	34405759	-0.5673	1.622	0.727	0.96	PARD3	74.23
cg21593513	chr12	109915530	-0.06501	0.1859	0.727	0.96	UBE3B	6.29
cg18982384	chr14	92357953	-0.1028	0.2939	0.727	0.96	FBLN5	92.64
cg02757456	chr4	4577434	-0.3346	0.9568	0.727	0.96		32.42
cg00373120	chr5	179004757	-0.1311	0.3748	0.727	0.96	RUFY1	94.64
cg05650604	chr17	147234	-0.1238	0.3539	0.727	0.96	RPH3AL	92.63
cg22119580	chr3	140951301	-0.06412	0.1834	0.727	0.96	ACPL2	3.51
cg12800047	chr11	106566411	-0.2491	0.7124	0.727	0.96	GUCY1A2	84.74
cg05916264	chr14	71370423	0.1053	0.3011	0.727	0.96		92.53
cg01587771	chr1	24117398	0.05466	0.1563	0.727	0.96	LYPLA2	4.19
cg03179496	chr15	29212340	0.1949	0.5575	0.727	0.96	APBA2	69.29
cg03748858	chrX	69502014	-0.04121	0.1179	0.727	0.96	RAB41	97.77
cg00201595	chr8	19065636	0.4279	1.224	0.727	0.96		86.92
cg05435697	chrX	153067618	-0.3145	0.8993	0.727	0.96		40.77
cg11845426	chr10	31892464	0.09816	0.2807	0.727	0.96		6.73
cg08541862	chr1	43829524	-0.1699	0.4858	0.727	0.96	ELOVL1	77.17
cg09680719	chr17	77796831	-0.1236	0.3535	0.727	0.96		93.5
cg15937634	chr12	122459934	0.1113	0.3184	0.727	0.96	BCL7A	3.67
cg18591801	chr3	52553433	-0.1758	0.5028	0.727	0.96	STAB1	89.34
cg24873388	chr11	43333502	-0.02399	0.06861	0.727	0.96	API5	1.7
cg21116410	chr17	33905650	0.02895	0.08278	0.727	0.96	PEX12	2.43
cg07732143	chr6	36807193	-0.07255	0.2075	0.727	0.96	CPNE5	2.07
cg21799227	chr17	71188512	0.02758	0.07888	0.727	0.96	COG1	1.97
cg09764601	chrX	52683983	-0.2604	0.7447	0.727	0.96	SSX7	83.63
cg05127367	chr3	113234065	0.01699	0.04858	0.727	0.96	CCDC52	1.26
cg03491109	chr11	18172905	-0.404	1.156	0.727	0.96		75.82
cg00832928	chr3	150329458	0.8053	2.303	0.727	0.96	SELT	66.1
cg24411488	chr10	1167737	0.06971	0.1994	0.727	0.96	WDR37	95.25
cg12696488	chr11	14128237	0.08428	0.241	0.727	0.96	SPON1	93.24
cg11296224	chr8	47869097	0.1368	0.3913	0.727	0.96		90.85
cg18023598	chr1	19992504	-0.2058	0.5887	0.727	0.96	HTR6	10.32
cg01529466	chr11	65983765	0.1071	0.3064	0.727	0.96	PACS1	91.69
cg05234121	chr5	2169371	0.2735	0.7823	0.727	0.96		87.25
cg18738367	chr15	79238723	-0.09308	0.2662	0.727	0.96	CTSH	5.65
cg11232868	chr3	12495801	-0.1022	0.2922	0.727	0.96		92.41
cg05137103	chr6	29396182	0.159	0.4547	0.727	0.96	OR11A1	84.49
cg23316987	chr14	57272594	-0.1025	0.2931	0.727	0.96	OTX2	5.32
cg01858923	chr14	65569399	0.04988	0.1427	0.727	0.96	MAX	1.89
cg20124610	chr13	111357885	-0.2963	0.8476	0.727	0.96	CARS2	58.25
cg15606962	chr17	45909324	0.08328	0.2382	0.727	0.96	MRPL10	6.03
cg23871388	chr19	56609854	-0.01536	0.04394	0.727	0.96	ZNF787	98.83
cg05462922	chr1	233577358	-0.1311	0.3751	0.727	0.96		88.44
cg24469980	chr1	221064953	0.09163	0.2621	0.727	0.96		4
cg15844365	chr2	69664815	0.0181	0.05177	0.727	0.96	NFU1	1.76
cg08447842	chr12	9618783	-0.1215	0.3476	0.727	0.96		89.6
cg16597102	chr2	27305552	-0.1914	0.5476	0.727	0.96	EMILIN1	86.32
cg23687103	chr1	12079902	0.06591	0.1885	0.727	0.96	MIIP	2.48
cg26013396	chr14	64191548	-0.3772	1.079	0.727	0.96	SGPP1	82.49
cg18625286	chr20	44717989	0.06367	0.1821	0.727	0.96	NCOA5	1.42
cg01466330	chr8	39835697	-0.1715	0.4906	0.727	0.96	IDO2	89.05
cg08122232	chr17	74100132	0.6759	1.934	0.727	0.96	EXOC7	52.13
cg07313705	chr5	180600655	0.1333	0.3812	0.727	0.96		3.4
cg22123774	chr17	40924757	-0.09697	0.2774	0.727	0.96	VPS25	92.64
cg22335847	chr1	3482838	-0.1765	0.505	0.727	0.96	MEGF6	85.56
cg09032314	chr8	69426081	0.3346	0.9572	0.727	0.96	C8orf34	49.11
cg26274946	chr10	124220856	-0.2047	0.5855	0.727	0.96	HTRA1	10.81
cg17036654	chr5	127419310	-0.04288	0.1227	0.727	0.96	SLC12A2	3.41
cg12487789	chr10	130008514	-0.2032	0.5813	0.727	0.96		23
cg07992625	chr12	54020444	0.1277	0.3653	0.727	0.96	ATF7	5.52
cg07334977	chr3	182880768	0.206	0.5895	0.727	0.96	LAMP3	6.57
cg26769700	chr8	140945810	0.4767	1.364	0.727	0.96	TRAPPC9	18.73
cg01616178	chr8	41755140	0.07757	0.2219	0.727	0.96	ANK1	4.32
cg20515206	chr2	241817477	-0.1592	0.4553	0.727	0.96	AGXT	88.3
cg16361757	chr16	87010217	-0.1125	0.322	0.727	0.96		90.34
cg01642183	chr19	36266266	-0.03231	0.09245	0.727	0.96	SNX26	3.07
cg02367892	chr11	19798397	0.07795	0.223	0.727	0.96	NAV2	4.29
cg09235217	chr2	232263030	-0.07662	0.2192	0.727	0.96	B3GNT7	96.22
cg22662233	chr19	21512258	-0.1611	0.4608	0.727	0.96	ZNF708	12.3
cg14317609	chr9	36986006	0.1062	0.3038	0.727	0.96	PAX5	4.86
cg13508911	chr18	45662360	0.1078	0.3083	0.727	0.96		5.02
cg01518188	chr19	30718238	0.1163	0.3327	0.727	0.96		6.92
cg23626387	chr1	180136887	-0.1409	0.4032	0.727	0.96	QSOX1	88.22
cg04212239	chr3	160119314	0.3285	0.94	0.727	0.96	SMC4	22.33
cg07978924	chr16	28304175	-0.04393	0.1257	0.727	0.96	SBK1	3.14
cg25848037	chrX	73756753	-0.2198	0.629	0.727	0.96		19.06
cg13551510	chr11	131560938	0.1661	0.4753	0.727	0.96	NTM	91.97
cg21330207	chr18	72916311	0.8712	2.493	0.727	0.96	ZADH2	20.03
cg00289125	chr2	20251812	0.06435	0.1841	0.727	0.96	LAPTM4A	3.7
cg02562387	chr10	134647457	0.2822	0.8074	0.727	0.96		83.93
cg01652914	chr15	65678103	0.07176	0.2053	0.727	0.96	IGDCC4	3.78
cg07997333	chr8	102450860	0.08571	0.2452	0.727	0.96		94.29
cg20625379	chr22	49976175	0.07421	0.2123	0.727	0.96		95.13
cg11203616	chr7	47576580	-0.459	1.314	0.727	0.96	TNS3	32.19
cg19821361	chr21	46012520	-0.6235	1.784	0.727	0.96	KRTAP10-6	47.38
cg00918012	chr2	112811068	0.05927	0.1696	0.727	0.96		95.05
cg06734510	chr2	198673750	0.2096	0.5997	0.727	0.96	PLCL1	87.37
cg05540617	chr16	3714372	-0.01288	0.03686	0.727	0.96	TRAP1	98.97
cg08171336	chr8	144682400	-0.1647	0.4712	0.727	0.96	TIGD5	91.53
cg26727372	chr18	48404491	0.2667	0.7631	0.727	0.96	ME2	15.76
cg03051810	chr19	19030475	0.06324	0.181	0.727	0.96	COPE	2.09
cg18722086	chr3	113380072	-0.1502	0.4297	0.727	0.96	KIAA2018	91.42
cg13286698	chr8	11203882	0.4808	1.376	0.727	0.96	TDH	47.2
cg04634483	chr7	94286632	-0.2457	0.7032	0.727	0.96	SGCE	51.35
cg08914932	chr4	184930883	-0.1735	0.4965	0.727	0.96	STOX2	89.06
cg12640930	chr1	175051172	-0.1662	0.4756	0.727	0.96	TNN	87.49
cg02835499	chr17	46178918	0.05727	0.1639	0.727	0.96	CBX1	2.87
cg19457506	chr17	43099559	0.1387	0.3968	0.727	0.96		10.86
cg15756359	chr17	74964263	-0.1957	0.56	0.728	0.96		86.8
cg15972544	chr2	20551587	0.1609	0.4604	0.728	0.96		10.95
cg06052984	chr10	134671287	-0.08158	0.2335	0.728	0.96		93.85
cg08006646	chr8	2418143	1.084	3.103	0.728	0.96		86.28
cg20980039	chr15	25490492	0.3259	0.9329	0.728	0.96	SNORD115-41	66.93
cg14530233	chr8	11059241	0.1079	0.3088	0.728	0.96	XKR6	6.44
cg08048620	chr17	72209716	0.04768	0.1365	0.728	0.96	MGC16275	2.45
cg20492680	chr2	99797538	0.02568	0.07349	0.728	0.96	MRPL30	2.23
cg20044443	chr15	68345880	-0.2516	0.7202	0.728	0.96	PIAS1	81.73
cg25530631	chr11	61100500	0.02478	0.07092	0.728	0.96	DDB1	1.18
cg20193839	chr8	61834501	0.072	0.2061	0.728	0.96		95.18
cg02858118	chr3	48694018	0.08846	0.2532	0.728	0.96	CELSR3	3.12
cg20207043	chr3	57541685	-0.04663	0.1335	0.728	0.96	PDE12	3.47
cg05505803	chr13	96296997	0.02337	0.06688	0.728	0.96	DZIP1	1.34
cg16316054	chr4	185480838	-0.2496	0.7143	0.728	0.96		92.11
cg07380219	chr16	2245534	0.1011	0.2895	0.728	0.96	CASKIN1	9.27
cg18575770	chr12	115121307	-0.02396	0.06857	0.728	0.96	TBX3	2.31
cg22540040	chr12	68978235	-0.3122	0.8936	0.728	0.96		54.28
cg21885361	chr7	127911034	0.6175	1.767	0.728	0.96		60.6
cg04482798	chr17	8296113	-0.1833	0.5247	0.728	0.96	RNF222	91.35
cg05653859	chr1	197170372	0.03614	0.1034	0.728	0.96	ZBTB41	2.79
cg22433647	chr1	18021329	0.2233	0.639	0.728	0.96	ARHGEF10L	81.91
cg01016169	chr12	51441443	-0.1528	0.4374	0.728	0.96	LETMD1	87.8
cg19769520	chr2	1659591	-0.3855	1.104	0.728	0.96	PXDN	83.8
cg00127198	chr7	555518	-0.3425	0.9803	0.728	0.96	PDGFA	93.29
cg25739316	chr19	39897275	-0.03322	0.09508	0.728	0.96	ZFP36	2.75
cg00917251	chr1	24829987	-0.1839	0.5263	0.728	0.96	RCAN3	12.98
cg00012194	chr22	50720288	-0.2563	0.7337	0.728	0.96	PLXNB2	85.12
cg07213830	chr1	1093940	0.2608	0.7466	0.728	0.96		40.04
cg08907525	chr12	122659177	-0.1015	0.2906	0.728	0.96	LRRC43	93.9
cg06344576	chr2	220316415	0.1812	0.5187	0.728	0.96	SPEG	88.12
cg01211109	chr9	127962544	-0.1017	0.2912	0.728	0.96	RABEPK	4.97
cg24315586	chr19	14188113	-0.1223	0.3501	0.728	0.96		91.52
cg13589318	chr9	132176355	0.2246	0.6429	0.728	0.96		5.5
cg09388540	chr2	131669068	-0.08326	0.2384	0.728	0.96		93.09
cg13275515	chr12	95702491	-0.2634	0.7541	0.728	0.96		92.68
cg26009555	chr1	161695839	-0.09343	0.2675	0.728	0.96	FCRLB	6.02
cg09696535	chr22	32810284	0.4528	1.296	0.728	0.96	BPIL2	29.86
cg04041474	chr2	219187843	-0.04763	0.1364	0.728	0.96	PNKD	2.82
cg02083214	chr8	871677	0.1483	0.4245	0.728	0.96		90.04
cg23976457	chr6	85995874	0.8062	2.308	0.728	0.96		85.79
cg26593067	chr7	157446092	0.1249	0.3575	0.728	0.96	PTPRN2	95.31
cg25247636	chr19	6940227	0.834	2.388	0.728	0.96	EMR1	74.44
cg13146484	chr14	61645461	0.2353	0.6739	0.728	0.96		63.94
cg21948906	chr3	113414908	0.05076	0.1454	0.728	0.96	KIAA2018	3.39
cg16770546	chr7	132725849	-0.09918	0.284	0.728	0.96	CHCHD3	94.79
cg12218895	chr20	3898940	0.08296	0.2375	0.728	0.96	PANK2	93.17
cg06188268	chr1	12523506	-0.0761	0.2179	0.728	0.96	VPS13D	95.45
cg03273606	chrX	101854301	0.2162	0.619	0.728	0.96	ARMCX5	19.35
cg04421595	chr17	2593610	0.3336	0.9554	0.728	0.96	KIAA0664	90.72
cg18418186	chr3	184099432	0.01885	0.05398	0.728	0.96	CHRD	1.59
cg06532387	chr10	134511494	0.06804	0.1948	0.728	0.96	INPP5A	95.19
cg21011121	chr2	165000000	-0.2338	0.6694	0.728	0.96		91.48
cg10713589	chr4	119989952	0.5565	1.593	0.728	0.96		59.78
cg02396496	chr17	74534090	-0.02115	0.06057	0.728	0.96	CYGB	1.54
cg07242783	chr1	28052377	-0.1969	0.5637	0.728	0.96	FAM76A	10.47
cg19317944	chr1	45246038	-0.2108	0.6035	0.728	0.96		62.53
cg13027458	chr16	59789219	-0.2387	0.6835	0.728	0.96	LOC644649	77.8
cg23913941	chr8	141802121	0.08112	0.2323	0.728	0.96	PTK2	92.85
cg13764350	chr6	159247062	0.1476	0.4225	0.728	0.96		91.4
cg02217247	chr10	15355978	0.0667	0.191	0.728	0.96	FAM171A1	3.76
cg13796804	chr4	66536196	0.01668	0.04777	0.728	0.96	EPHA5	1.35
cg24509104	chr12	20833510	-0.3911	1.12	0.728	0.96	PDE3A	85.76
cg18797053	chr2	220143977	0.1018	0.2915	0.728	0.96	DNAJB2	4.87
cg13217260	chr2	176981469	-0.1691	0.4844	0.728	0.96	HOXD10	6.57
cg09017894	chr1	95285790	0.02323	0.06651	0.728	0.96	SLC44A3	2.33
cg12698737	chr15	69110455	0.02061	0.05902	0.728	0.96	ANP32A	1.71
cg03697024	chr7	21583438	-0.05632	0.1613	0.728	0.96	DNAH11	2.98
cg18138202	chr7	149416973	-0.1927	0.5519	0.728	0.96	KRBA1	86.47
cg00907198	chr3	153811985	-0.1019	0.2918	0.728	0.96		94.24
cg01559617	chr1	107684059	0.036	0.1031	0.728	0.96	NTNG1	1.35
cg13473184	chr1	154904804	-0.08564	0.2453	0.728	0.96	PMVK	93.59
cg04557665	chr10	114712410	-0.08457	0.2422	0.728	0.96	TCF7L2	4.18
cg03065476	chr19	29284229	-0.5659	1.621	0.728	0.96		65.37
cg03224572	chr8	97172012	-0.08355	0.2393	0.728	0.96	GDF6	3.64
cg13396213	chr19	44037225	0.08247	0.2362	0.728	0.96	ZNF575	3.94
cg09845489	chr7	157667853	-0.4362	1.249	0.728	0.96	PTPRN2	16.9
cg22192275	chr2	217528557	0.09369	0.2683	0.728	0.96	IGFBP2	92.5
cg20173637	chr7	144077454	0.08206	0.235	0.728	0.96	ARHGEF5	93.29
cg16932652	chr8	67579508	0.03233	0.0926	0.728	0.96	VCPIP1	2.38
cg01706515	chr6	49681774	-0.4903	1.404	0.728	0.96	CRISP2	76.92
cg20557159	chr17	75445261	-0.2285	0.6545	0.728	0.96	SEPT9	85.94
cg24530218	chr2	217956680	-0.2857	0.8184	0.728	0.96		89.63
cg24100168	chr11	5667836	-0.2504	0.7172	0.728	0.96	TRIM78P	67.77
cg10664754	chr9	139939662	-0.2946	0.8439	0.728	0.96	NPDC1	65.99
cg17431490	chr13	113516424	-0.1156	0.3312	0.728	0.96	ATP11A	95.09
cg20645941	chr18	71815161	-0.02671	0.0765	0.728	0.96	FBXO15	1.79
cg23742080	chr21	34864091	-0.0481	0.1378	0.728	0.96	DNAJC28	2.83
cg08133912	chr19	47747483	0.2617	0.7495	0.728	0.96		2.54
cg10549753	chr12	95226786	0.2363	0.6767	0.728	0.96	MIR492	90.98
cg04967734	chr11	108570019	-0.07451	0.2134	0.728	0.96	DDX10	93.65
cg13978601	chr9	131905041	0.135	0.3867	0.728	0.96	PPP2R4	93.03
cg05366459	chr15	64443970	-0.02038	0.05837	0.728	0.96	SNX22	1.77
cg11373746	chr1	165668181	0.06785	0.1943	0.728	0.96	ALDH9A1	3.99
cg18317999	chr1	8395307	-0.1648	0.472	0.728	0.96	SLC45A1	87.57
cg15410402	chrX	46306463	1.268	3.633	0.728	0.96	ZNF673	28.79
cg06361006	chr1	27689976	0.1006	0.2883	0.728	0.96	MAP3K6	92.83
cg24783356	chr11	98891211	-0.09289	0.2661	0.728	0.96	CNTN5	5.77
cg04687310	chr19	36340507	-0.2601	0.7451	0.728	0.96	NPHS1	80.43
cg06476093	chr2	224903977	0.1123	0.3218	0.728	0.96	SERPINE2	2.53
cg16573887	chr6	33284127	-0.2064	0.5911	0.728	0.96	ZBTB22	88.22
cg12569216	chr17	78041214	0.09353	0.2679	0.728	0.96	CCDC40	94.12
cg01101647	chr4	66535732	-0.3585	1.027	0.728	0.96	EPHA5	16
cg16522684	chr13	31774868	0.05877	0.1683	0.728	0.96	B3GALTL	2.66
cg02830555	chr16	58525312	-0.175	0.5013	0.728	0.96	NDRG4	84.12
cg22978087	chr8	24814126	-0.04104	0.1176	0.728	0.96	NEFL	1.96
cg16616937	chr12	57866267	0.1618	0.4635	0.728	0.96	ARHGAP9	87.01
cg08931376	chr2	112809948	-0.7049	2.019	0.728	0.96		84.46
cg00611397	chr20	60768026	0.1071	0.3067	0.728	0.96	GTPBP5	92.59
cg10259392	chr11	71791210	-0.04238	0.1214	0.728	0.96	LRTOMT	3.64
cg06379192	chr1	3157287	0.02956	0.08468	0.728	0.96	PRDM16	97.75
cg26475911	chr17	73056187	0.2576	0.7379	0.728	0.96	KCTD2	27.16
cg00019458	chr1	7887942	-0.1046	0.2995	0.728	0.96	PER3	93.01
cg07012178	chr7	151304708	0.1756	0.503	0.728	0.96	PRKAG2	83.68
cg16325984	chr2	240291068	-0.2152	0.6164	0.728	0.96	HDAC4	86.55
cg06450650	chr20	9494987	0.09455	0.2709	0.728	0.96	C20orf103	5.57
cg06937997	chr1	71512100	0.147	0.4212	0.728	0.96	PTGER3	5.77
cg23430664	chr17	48423021	0.13	0.3724	0.728	0.96	XYLT2	14.51
cg10424974	chr16	66388348	0.2138	0.6124	0.728	0.96		78.92
cg17451586	chr6	32942808	-0.2625	0.752	0.728	0.96	BRD2	27.01
cg15951870	chr17	45925060	0.3574	1.024	0.728	0.96	SP6	19.54
cg00184524	chr6	31599904	0.0709	0.2031	0.728	0.96	BAT2	95.85
cg06695338	chr4	187518024	-0.3753	1.075	0.728	0.96	FAT1	86.92
cg16269532	chr5	153881915	-0.08911	0.2553	0.728	0.96		92.95
cg06486618	chr19	524262	0.06751	0.1934	0.728	0.96		95.48
cg06750897	chr1	164545553	-0.7	2.006	0.728	0.96	PBX1	72.29
cg00197373	chr5	180581937	0.1337	0.383	0.728	0.96	OR2V2	91.04
cg08484839	chr15	65810117	0.04151	0.1189	0.728	0.96	DPP8	2.13
cg06014083	chr17	81052928	-0.02203	0.06313	0.728	0.96		98.33
cg18733967	chr17	76437211	-0.1213	0.3475	0.728	0.96	DNAH17	95.82
cg24450073	chr21	47013203	0.04645	0.1331	0.728	0.96		97.42
cg15123562	chr6	44044507	0.2459	0.7045	0.728	0.96		8.52
cg03556771	chr14	101490122	0.08705	0.2494	0.728	0.96	MIR299	94.86
cg02022519	chr11	115830067	-0.1465	0.4199	0.728	0.96		69.93
cg25780389	chr10	114134915	0.1289	0.3695	0.728	0.96	ACSL5	7.45
cg06598197	chr17	49761771	-0.5071	1.453	0.728	0.96	CA10	55.2
cg15009198	chr2	97429502	0.2412	0.6911	0.728	0.96	CNNM4	18.92
cg20747751	chr11	1087785	-0.1249	0.358	0.728	0.96	MUC2	93.94
cg00528016	chr8	10469596	-0.3329	0.9539	0.728	0.96	RP1L1	93.99
cg14411527	chr7	55640598	0.4658	1.335	0.728	0.96	VOPP1	23
cg26835327	chr1	153748697	0.1289	0.3695	0.728	0.96	SLC27A3	6.94
cg08106730	chr12	54780066	0.1295	0.3712	0.728	0.96	ZNF385A	86.88
cg26722062	chr8	143660481	0.04902	0.1405	0.728	0.96		97.24
cg11073494	chr7	100895565	-0.02915	0.08354	0.728	0.96		2.43
cg08320122	chr4	62090588	-0.1919	0.5499	0.728	0.96		87.4
cg08457610	chrX	149930840	-0.2286	0.6552	0.728	0.96	MTMR1	83.17
cg15383574	chr14	50779169	0.1081	0.3097	0.728	0.96	ATP5S	6.35
cg26344859	chr11	2584629	-0.1528	0.4378	0.728	0.96	KCNQ1	87
cg05448438	chr13	41363591	-0.02103	0.06027	0.728	0.96	SLC25A15	1.71
cg06798887	chr16	17898759	-0.1377	0.3947	0.728	0.96		88.95
cg01221528	chr2	18771816	-0.08201	0.235	0.728	0.96	NT5C1B	93.68
cg08007378	chr15	83477915	0.5294	1.517	0.728	0.96	WHAMM	35.57
cg04236639	chr21	34402565	-0.2282	0.6539	0.728	0.96		88.71
cg20427486	chr2	162849137	0.1849	0.5299	0.728	0.96	DPP4	12.09
cg00643862	chr7	150865186	0.1423	0.4077	0.728	0.96	GBX1	5.08
cg14973588	chr13	28366427	-0.209	0.5991	0.728	0.96	GSX1	14.62
cg26542501	chr3	124449238	-0.04687	0.1343	0.728	0.96	UMPS	3.94
cg24415208	chr19	54466441	0.1146	0.3283	0.728	0.96	CACNG8	3.87
cg25183958	chr7	107384214	0.02917	0.08359	0.728	0.96	CBLL1	2.75
cg25776555	chr19	52531777	0.107	0.3067	0.728	0.96	ZNF614	3.88
cg10715637	chr10	90751534	-0.327	0.9371	0.728	0.96	FAS	12.59
cg21231964	chr17	77505378	-0.291	0.834	0.728	0.96		82.55
cg06526872	chr1	44399363	-0.1216	0.3486	0.728	0.96	ARTN	9.82
cg14610633	chr6	132129590	0.06149	0.1762	0.728	0.96	ENPP1	2.87
cg08847038	chr10	25305217	0.03904	0.1119	0.728	0.96	THNSL1	2.71
cg16706260	chr12	27849370	-0.2065	0.5918	0.728	0.96	REP15	87.41
cg06522879	chr11	64358276	0.138	0.3954	0.728	0.96	SLC22A12	89.83
cg27245577	chr17	72113372	0.2005	0.5745	0.728	0.96		43.56
cg09752271	chr11	125658038	-0.2226	0.6379	0.728	0.96	PATE3	22.3
cg23415434	chr2	131798869	-0.4772	1.368	0.728	0.96	ARHGEF4	38.45
cg15617297	chr10	81965460	-0.02	0.05733	0.728	0.96	ANXA11	1.65
cg02232922	chrX	118532809	-0.2111	0.6049	0.728	0.96	SLC25A43	16.93
cg04885581	chr14	52115244	-0.6645	1.904	0.728	0.96	FRMD6	83.31
cg25887394	chr15	40781960	-0.2032	0.5824	0.728	0.96		88.15
cg26858238	chr6	33289208	0.1541	0.4416	0.728	0.96	DAXX	85.97
cg18724069	chr5	39721760	0.1178	0.3377	0.728	0.96		94.34
cg13064571	chr8	67587053	-0.4078	1.169	0.728	0.96	C8orf44	46.69
cg05700897	chr1	207991166	0.1749	0.5013	0.728	0.96	LOC148696	86.8
cg26011438	chr17	1964730	-0.08221	0.2356	0.728	0.96	SMG6	94.72
cg22367310	chr2	241856114	-0.1397	0.4005	0.728	0.96		13.4
cg13401963	chr1	33613158	-0.1355	0.3885	0.728	0.96	TRIM62	91.78
cg03044684	chr21	33248032	-0.426	1.221	0.728	0.96	HUNK	75.39
cg22198615	chr15	65810238	-0.03588	0.1029	0.728	0.96	DPP8	3.52
cg05755010	chr1	147142917	-0.02129	0.06104	0.728	0.96	ACP6	1.85
cg08808615	chr5	1552259	-0.137	0.3927	0.728	0.96		88.8
cg26585801	chr16	89626715	0.09248	0.2651	0.728	0.96	RPL13	3.97
cg27499105	chr16	86337823	0.2043	0.5856	0.728	0.96		88.18
cg02313118	chr14	104852104	-0.2216	0.6351	0.728	0.96		85.06
cg12461092	chr3	10861549	0.2103	0.6027	0.728	0.96	SLC6A11	85.82
cg12833861	chr2	213694296	-0.4559	1.307	0.728	0.96		85.88
cg09451763	chr11	125439061	0.1071	0.307	0.728	0.96	EI24	8.69
cg22943875	chr1	21877322	-0.1255	0.3597	0.728	0.96	ALPL	90.86
cg27119428	chr11	133734513	0.2816	0.8073	0.728	0.96		84.18
cg16591875	chr15	23932864	-0.2123	0.6087	0.728	0.96	NDN	84
cg09428031	chr4	48782361	-0.05352	0.1534	0.728	0.96	FRYL	3.69
cg06069616	chr21	33783773	-0.3383	0.9699	0.728	0.96	C21orf63	51.98
cg01766065	chr11	35161183	0.05722	0.164	0.728	0.96	CD44	2.28
cg25353297	chr3	93698928	0.06343	0.1818	0.728	0.96	ARL13B	3.21
cg10961853	chr10	77172915	0.06719	0.1926	0.728	0.96		94.4
cg13393782	chr1	3099804	-0.2171	0.6224	0.728	0.96	PRDM16	41.4
cg09461507	chr11	1460312	0.2047	0.5869	0.728	0.96	BRSK2	78.83
cg20257411	chr22	17640278	0.02793	0.08008	0.728	0.96	CECR5	1.73
cg14222275	chr1	43855771	-0.05212	0.1494	0.728	0.96	C1orf84	3.56
cg06121800	chr10	134996984	-0.196	0.562	0.728	0.96	KNDC1	88.24
cg23914328	chr15	29393367	-0.1628	0.4667	0.728	0.96	APBA2	88.17
cg08485937	chr3	52488037	-0.1559	0.4468	0.728	0.96	TNNC1	90.43
cg19847638	chr17	73128079	-0.104	0.2981	0.728	0.96	NT5C	5.16
cg23901857	chr2	176993221	0.1602	0.4594	0.728	0.96	HOXD8	11.23
cg26057971	chr1	62898351	0.0723	0.2073	0.728	0.96		94.09
cg26940122	chr1	3397061	0.04278	0.1227	0.728	0.96	ARHGEF16	97.99
cg15433604	chr19	18942513	0.1121	0.3215	0.728	0.96	UPF1	3.59
cg25502093	chr5	159827333	-0.2132	0.6113	0.728	0.96	C5orf54	22.51
cg00792424	chr6	10386160	-0.101	0.2895	0.728	0.96		7.53
cg02426376	chr1	63793987	-0.4659	1.336	0.728	0.96		61.75
cg03208830	chr19	45909395	-0.03563	0.1022	0.728	0.96	PPP1R13L	3.58
cg12804441	chr2	233498164	-0.02533	0.07264	0.728	0.96	EFHD1	1.9
cg12432155	chr4	184907161	-0.1579	0.4527	0.728	0.96	STOX2	86.7
cg05920420	chr1	29210117	-0.193	0.5535	0.728	0.96		83.9
cg15009232	chr1	49085506	-0.2335	0.6694	0.728	0.96	AGBL4	85.58
cg15007228	chr1	2210335	0.1674	0.4801	0.728	0.96	SKI	83.46
cg05463819	chr8	87520424	-0.02781	0.07975	0.728	0.96	FAM82B	2.81
cg15028899	chr11	120275443	-0.2777	0.7964	0.728	0.96	ARHGEF12	77.23
cg14301348	chr8	20109523	-0.265	0.76	0.728	0.96	LZTS1	82.67
cg22823038	chr7	99609831	0.1136	0.3256	0.728	0.96		90.94
cg07660665	chr10	1147798	-0.114	0.327	0.728	0.96	WDR37	92.18
cg10564498	chr19	41724653	-0.519	1.488	0.728	0.96	AXL	26.17
cg24642169	chr1	212731669	-0.275	0.7887	0.728	0.96		30.62
cg06842253	chr2	47863922	-0.1062	0.3047	0.728	0.96		93.83
cg06294561	chr3	141161580	-0.4143	1.188	0.728	0.96	ZBTB38	83.03
cg11520395	chr1	227924115	0.1861	0.5338	0.728	0.96	JMJD4	84.81
cg01800146	chr5	176794799	0.09437	0.2706	0.728	0.96	RGS14	93.36
cg15696376	chr19	1605678	-0.01975	0.05664	0.728	0.96	UQCR	1.42
cg19024381	chr2	242626441	-0.08251	0.2366	0.728	0.96	DTYMK	2.64
cg15989608	chr6	31545321	-0.2234	0.6407	0.728	0.96	TNF	82.77
cg20667796	chr17	73720234	0.2298	0.6591	0.728	0.96	ITGB4	80.69
cg02527529	chr17	42219679	-0.01464	0.04197	0.728	0.96	C17orf53	1.32
cg06262842	chr19	2733368	-0.2096	0.6011	0.728	0.96	SLC39A3	88.52
cg05311626	chr11	1320114	-0.1973	0.5657	0.728	0.96	TOLLIP	81.21
cg13623052	chr10	135209263	0.03814	0.1094	0.728	0.96	MTG1	97.74
cg01961025	chr12	81334683	0.3543	1.016	0.728	0.96		85.8
cg07593845	chr8	67951329	-0.1076	0.3085	0.728	0.96		93.11
cg07419921	chr1	223563432	-0.1144	0.3281	0.728	0.96		90.85
cg02147443	chr7	31232861	0.03935	0.1129	0.728	0.96		2.92
cg08251776	chr16	58767249	-0.1482	0.4252	0.728	0.96	GOT2	12.66
cg10806140	chr7	37956554	0.06692	0.1919	0.728	0.96	SFRP4	3.56
cg24082174	chr3	186503643	0.09858	0.2828	0.728	0.96	SNORA63	94.69
cg19315466	chr1	245832545	-0.07785	0.2233	0.728	0.96	KIF26B	93.45
cg05829782	chr14	74707911	0.08972	0.2573	0.728	0.96	VSX2	2.24
cg26567163	chr10	66268067	-0.2416	0.6928	0.728	0.96		12.29
cg05015297	chr14	91758471	0.08156	0.2339	0.728	0.96	CCDC88C	94.56
cg26681847	chr11	120208749	-0.2266	0.6501	0.728	0.96	ARHGEF12	84.66
cg17440386	chr11	70997821	-0.1498	0.4296	0.728	0.96		91.39
cg23268197	chr19	17932244	-0.7593	2.178	0.728	0.96	INSL3	74.89
cg25376310	chr6	158018910	0.2347	0.6733	0.728	0.96	ZDHHC14	53.92
cg09095525	chr16	11852095	-0.09009	0.2584	0.728	0.96	ZC3H7A	93.37
cg18104242	chr11	2020118	-0.4455	1.278	0.728	0.96	H19	74.27
cg15077546	chr13	113481157	-0.07679	0.2203	0.728	0.96	ATP11A	94.44
cg07857792	chr19	18060683	0.05365	0.1539	0.728	0.96	KCNN1	3.67
cg18493899	chr11	57435499	0.03461	0.09928	0.728	0.96	ZDHHC5	1.73
cg16760712	chr2	242616758	0.05481	0.1572	0.728	0.96	DTYMK	97.68
cg07016356	chr2	219032435	0.3668	1.052	0.728	0.96	CXCR1	89.08
cg19769164	chr1	165738335	-0.03052	0.08756	0.728	0.96	TMCO1	2.56
cg02744459	chr12	21654197	-0.02596	0.07447	0.728	0.96	RECQL	2.1
cg21860429	chr6	105389544	0.3898	1.118	0.728	0.96		7.72
cg08891123	chr15	59576097	-0.3973	1.14	0.728	0.96	MYO1E	87.66
cg26548134	chr22	41185283	0.6746	1.935	0.728	0.96	SLC25A17	75.98
cg04670168	chr5	150039249	-0.2236	0.6416	0.728	0.96	MYOZ3	79.54
cg05265020	chr6	6002865	0.1503	0.4313	0.728	0.96	NRN1	9.33
cg17495627	chr13	114321698	-0.227	0.6512	0.728	0.96	GRK1	86.79
cg11986615	chr1	155579520	-0.1051	0.3016	0.728	0.96	MSTO1	3.79
cg03605692	chr20	44416591	-0.09534	0.2735	0.728	0.96	WFDC3	92.95
cg15023686	chr18	76675402	-0.2168	0.6218	0.728	0.96		83.87
cg10354845	chr8	30013713	-0.03074	0.0882	0.728	0.96	DCTN6	2.68
cg12735966	chr7	145396445	-0.4712	1.352	0.728	0.96		67.52
cg07719898	chr1	200274728	-0.4039	1.159	0.728	0.96		79.72
cg16060740	chr1	1023891	0.129	0.37	0.728	0.96	C1orf159	93.41
cg08143875	chr13	113784663	-0.3122	0.8957	0.728	0.96	F10	36.17
cg07760622	chr10	117754806	0.1631	0.4679	0.728	0.96		81.98
cg03588357	chr14	91720173	0.6406	1.838	0.728	0.96	GPR68	6.16
cg17248183	chr17	40761138	-0.03402	0.09762	0.728	0.96	FAM134C	2.4
cg17170190	chr1	44445979	-0.2539	0.7284	0.728	0.96	B4GALT2	78.28
cg08458733	chr8	37555577	-0.3237	0.9288	0.728	0.96	ZNF703	27.36
cg22497095	chr6	28601375	0.719	2.063	0.728	0.96		67.63
cg22348290	chr8	72459499	-0.4751	1.363	0.728	0.96		68.55
cg01023151	chr6	30570115	-0.1093	0.3135	0.728	0.96	PPP1R10	91.57
cg01463819	chr11	66445833	0.09384	0.2692	0.728	0.96	RBM4B	2.48
cg16049691	chr5	434877	-0.1808	0.5186	0.728	0.96	AHRR	86.37
cg27602981	chr16	89385820	0.0301	0.08637	0.728	0.96	ANKRD11	98.13
cg07086295	chr20	41814797	-0.205	0.5881	0.728	0.96	PTPRT	71.84
cg26066560	chr7	2086333	0.1877	0.5386	0.728	0.96	MAD1L1	88.92
cg01744822	chr16	73100510	-0.1286	0.3691	0.728	0.96		8.18
cg25404758	chr7	70139561	-0.2288	0.6567	0.728	0.96	AUTS2	80.2
cg02366320	chr16	88967522	-0.1317	0.378	0.728	0.96	CBFA2T3	93.89
cg21703255	chr12	106539009	0.1706	0.4894	0.728	0.96		88.17
cg00238818	chr5	176880261	0.1255	0.3603	0.728	0.96	PRR7	91.51
cg11387751	chr1	85100313	-0.1072	0.3075	0.728	0.96	C1orf180	93.07
cg18258770	chr4	90757814	0.191	0.5481	0.728	0.96	SNCA	9.88
cg06576532	chr10	3282437	0.8918	2.559	0.728	0.96		63.43
cg06021088	chr2	127822551	-0.2277	0.6533	0.728	0.96	BIN1	29.17
cg13830393	chr12	108079615	0.05142	0.1475	0.728	0.96	PWP1	2.06
cg21197795	chr4	875728	0.2143	0.615	0.728	0.96	GAK	88.97
cg05832070	chr7	152592753	-0.1845	0.5296	0.728	0.96		82.6
cg02637843	chr17	1226699	0.1793	0.5145	0.728	0.96		86.46
cg26859392	chr3	10143019	-0.1497	0.4297	0.728	0.96	FANCD2	92.11
cg20676317	chr10	135080434	0.1653	0.4744	0.728	0.96	ADAM8	87.44
cg23609985	chr1	119870339	0.1269	0.3641	0.728	0.96		3.28
cg12180070	chr5	168412609	-0.09696	0.2783	0.728	0.96	SLIT3	91.64
cg07074543	chr3	119041529	-0.02741	0.07865	0.728	0.96	CDGAP	1.95
cg22666517	chrX	9916563	-0.4974	1.427	0.728	0.96	SHROOM2	52.59
cg09518670	chr16	88150515	0.1671	0.4797	0.728	0.96		87.82
cg21892295	chr12	121157589	0.4678	1.342	0.728	0.96	UNC119B	48.45
cg18537464	chr18	76345144	0.241	0.6918	0.728	0.96		77.62
cg07131398	chr13	25338113	-0.5432	1.559	0.728	0.96	RNF17	81.5
cg02010442	chrX	107335011	0.2997	0.8601	0.728	0.96	ATG4A	14.2
cg13603099	chr10	45454574	0.03887	0.1116	0.728	0.96	RASSF4	2.06
cg01838380	chr5	141488444	-0.02394	0.0687	0.728	0.96	NDFIP1	1.76
cg03214395	chr19	1884819	0.0402	0.1154	0.728	0.96	FAM108A1	3.6
cg01123946	chr16	89163343	0.3311	0.9502	0.728	0.96	ACSF3	72.08
cg24090529	chr7	97844910	0.04764	0.1367	0.728	0.96		96.82
cg16607685	chr5	140181889	0.3081	0.8844	0.728	0.96	PCDHA2	39.21
cg26309870	chr6	98117205	-0.1237	0.355	0.728	0.96		7.74
cg14121234	chr10	696332	-0.03026	0.08685	0.728	0.96	DIP2C	98.06
cg13062821	chr12	121790146	0.02984	0.08566	0.728	0.96	ANAPC5	2.28
cg12404798	chr17	74732597	-0.0186	0.05339	0.728	0.96	MIR636	1.55
cg16073427	chr11	65657742	-0.1433	0.4112	0.728	0.96	CCDC85B	18.96
cg12830271	chr5	2007691	-0.203	0.5826	0.728	0.96		83.55
cg26513734	chr1	225996982	-0.08253	0.2369	0.728	0.96	EPHX1	94.49
cg10920230	chr7	150757210	-0.4506	1.293	0.728	0.96	SLC4A2	17.3
cg06381725	chr22	43089529	-0.1799	0.5164	0.728	0.96	A4GALT	88.63
cg15374234	chr17	72709026	-0.2366	0.6793	0.728	0.96	CD300LF	24.38
cg18476766	chr2	240529742	0.2949	0.8466	0.728	0.96		88.28
cg18805182	chr5	98175760	-0.1529	0.4389	0.728	0.96		92.96
cg24437293	chr19	2065374	-0.147	0.4221	0.728	0.96		88.25
ch.6.147974784R	chr6	147933091	0.0911	0.2615	0.728	0.96		3.02
cg08044097	chr8	55371013	0.2022	0.5803	0.728	0.96	SOX17	5.37
cg08099626	chr17	3213032	0.07629	0.219	0.728	0.96	OR3A4	94.08
cg21581038	chr2	128284637	-0.04112	0.118	0.728	0.96	IWS1	3.67
cg02773151	chrX	107069063	0.3761	1.08	0.728	0.96	MID2	35.23
cg13010990	chr3	122103261	-0.03453	0.09912	0.728	0.96	FAM162A	2.76
cg14388783	chr9	103115158	-0.01959	0.05624	0.728	0.96	TEX10	1.58
cg06040894	chr6	89830309	-0.2929	0.8409	0.728	0.96		82.88
cg15808604	chr15	74419428	0.1328	0.3814	0.728	0.96	LOC283731	90.95
cg02818143	chr7	157333010	-0.1185	0.3403	0.728	0.96	PTPRN2	93.9
cg18942934	chr6	32847762	-0.4816	1.383	0.728	0.96	PPP1R2P1	48.99
cg27164612	chr7	75807511	0.01957	0.05618	0.728	0.96		1.26
cg03507218	chr14	75736090	0.1577	0.4526	0.728	0.96		75.26
cg11015011	chr2	232329588	0.1643	0.4716	0.728	0.96	NCL	4.42
cg04418585	chr11	84735349	-0.4184	1.201	0.728	0.96	DLG2	89.01
cg13220603	chr14	106198003	-0.0797	0.2288	0.728	0.96		95.24
cg13257654	chr8	42946331	-0.2946	0.8458	0.728	0.96		37.59
cg09394128	chr19	13113548	0.08449	0.2426	0.728	0.96	NFIX	96.62
cg24818418	chr4	110834590	0.08457	0.2428	0.728	0.96	EGF	92.86
cg00295325	chr2	169887932	-0.2328	0.6685	0.728	0.96	ABCB11	77.14
cg05966983	chr1	36772666	0.02373	0.06813	0.728	0.96	C1orf113	1.94
cg17826393	chr8	67525576	0.08258	0.2371	0.728	0.96	MYBL1	1.62
cg14343713	chr11	74742501	0.1534	0.4404	0.728	0.96		58.81
cg15803765	chr3	183353235	-0.04553	0.1307	0.728	0.96	KLHL24	3.35
cg00857557	chr6	42982050	0.02738	0.07861	0.728	0.96	MEA1	2.41
cg22928606	chr7	98633292	-0.09283	0.2665	0.728	0.96	SMURF1	95.12
cg00924909	chr10	134835898	-0.2425	0.6962	0.728	0.96		86.85
cg06702718	chr12	132921327	-0.04255	0.1222	0.728	0.96		97.25
cg05340048	chr1	2084319	-0.3924	1.127	0.728	0.96	PRKCZ	75.68
cg07143125	chr11	48110045	-0.3265	0.9375	0.728	0.96	PTPRJ	46.86
cg00961418	chr11	8616172	-0.2826	0.8117	0.728	0.96	STK33	15.64
cg25880593	chr7	93633825	-0.02035	0.05844	0.728	0.96	BET1	1.73
cg19901096	chr11	72504921	0.02984	0.08571	0.728	0.96	STARD10	2.31
cg18783886	chr7	148964538	-0.1162	0.3337	0.728	0.96	ZNF783	91.18
cg01237887	chr8	99489350	0.1366	0.3922	0.728	0.96	STK3	80.15
cg06805615	chr6	30955716	0.2225	0.6388	0.728	0.96	MUC21	79.25
cg05361096	chr12	50349307	0.3138	0.9011	0.728	0.96	AQP2	16.42
cg14910646	chr12	4796302	-0.1392	0.3997	0.728	0.96	NDUFA9	90.24
cg13982220	chr12	124971111	-0.1915	0.5499	0.728	0.96	NCOR2	75.86
cg27028030	chr7	100209634	0.03504	0.1006	0.728	0.96	MOSPD3	2.5
cg03037437	chr2	232263444	-0.1405	0.4035	0.728	0.96	B3GNT7	95.63
cg15814898	chr9	4985603	-0.125	0.3591	0.728	0.96	JAK2	4.89
cg20667143	chr6	21679975	-0.3629	1.042	0.728	0.96	FLJ22536	82.84
cg13064914	chr1	26799365	0.04182	0.1201	0.728	0.96	HMGN2	1.2
cg03170013	chr2	242811830	-0.133	0.3819	0.728	0.96	C2orf85	92.5
cg14218275	chr10	11047435	0.1349	0.3873	0.728	0.96	CUGBP2	90.7
cg16251579	chr1	228614015	-0.4791	1.376	0.728	0.96	HIST3H3	92.56
cg17029237	chr17	73555445	0.1151	0.3305	0.728	0.96	LLGL2	93.91
cg07389710	chr8	128493439	-0.07504	0.2155	0.728	0.96	LOC727677	94.42
cg20858107	chr8	10823238	-0.5399	1.551	0.728	0.96	XKR6	44.48
cg26359109	chr19	5292330	-0.2474	0.7106	0.728	0.96	PTPRS	67.65
cg12296079	chr11	61849674	0.05062	0.1454	0.728	0.96		3.28
cg12016792	chr18	77518229	0.281	0.8072	0.728	0.96		92.77
cg14413354	chr21	47012162	0.339	0.9736	0.728	0.96		70.53
cg15809633	chr13	113761584	0.3252	0.9339	0.728	0.96	F7	75.91
ch.8.20603847F	chr8	20559567	-0.1182	0.3395	0.728	0.96		2.41
cg19065045	chr11	61066996	-0.1634	0.4694	0.728	0.96	DDB1	82.97
cg12747056	chr9	136726575	0.3667	1.053	0.728	0.96	VAV2	80.07
cg02381948	chr10	131355112	-0.2987	0.858	0.728	0.96	MGMT	93.25
cg20336981	chr6	137816475	-0.1649	0.4737	0.728	0.96	OLIG3	8.03
cg00098819	chr6	168615442	-0.2906	0.8346	0.728	0.96		82.87
cg16419526	chr18	61634294	-0.121	0.3475	0.728	0.96		87.84
cg08552290	chr19	1954015	0.1915	0.5501	0.728	0.96	C19orf34	83.99
cg08529019	chr3	58478036	0.04547	0.1306	0.728	0.96	KCTD6	3.01
cg01761758	chr17	76850277	0.4901	1.408	0.728	0.96	TIMP2	63.16
cg11433622	chr2	66667549	0.02636	0.07572	0.728	0.96	MEIS1	2.46
cg24267275	chr2	88958370	-0.167	0.4798	0.728	0.96		85.26
cg21021766	chrX	24691075	-0.2931	0.8419	0.728	0.96	PCYT1B	87.1
cg09301114	chr6	33266964	-0.03933	0.113	0.728	0.96	RGL2	2.62
cg06505703	chr13	42531447	-0.1527	0.4387	0.728	0.96	KIAA0564	91.9
cg11209521	chr1	68209155	0.1912	0.5491	0.728	0.96	GNG12	90.26
cg21148362	chr3	62353708	0.08577	0.2464	0.728	0.96		7.17
cg19115695	chr5	112041847	-0.2131	0.6121	0.728	0.96	APC	90.67
cg01493379	chr2	238264441	-0.06807	0.1955	0.728	0.96	COL6A3	95.63
cg08914678	chr16	334889	1.431	4.111	0.728	0.96	PDIA2	71.54
cg26645069	chr12	6861493	0.07898	0.2269	0.728	0.96	MLF2	94.69
cg14824921	chr4	57922113	-0.09851	0.283	0.728	0.96	IGFBP7	94.17
cg07404514	chr6	31698744	-0.1334	0.3832	0.728	0.96	CLIC1	91.28
cg04358264	chr7	99355204	-0.2902	0.8337	0.728	0.96	CYP3A4	88.71
cg00948274	chr16	599580	-0.2112	0.6066	0.728	0.96	SOLH	91.25
cg01937793	chr9	71940287	-0.1283	0.3685	0.728	0.96	FAM189A2	5.57
cg12738765	chr11	56345354	-0.4419	1.269	0.728	0.96	OR5M10	66.55
cg23378706	chr5	81047486	0.1055	0.3031	0.728	0.96	SSBP2	2.65
cg27511169	chr8	110704116	-0.02847	0.08179	0.728	0.96	GOLSYN	2.55
cg20660802	chr5	55041	-0.1626	0.4671	0.728	0.96		89.37
cg00192636	chr17	77804193	0.1276	0.3666	0.728	0.96		87.91
cg16621749	chr3	32509212	-0.2869	0.8241	0.728	0.96		24.13
cg14182690	chr1	25290947	-0.2617	0.7517	0.728	0.96	RUNX3	76.98
cg08370276	chr19	11372779	-0.04126	0.1185	0.729	0.96	DOCK6	2.85
cg22871298	chr14	77354832	-0.1434	0.4119	0.729	0.96		85.35
cg02121612	chr5	356571	-0.09052	0.2601	0.729	0.96	AHRR	92.83
cg12492496	chr19	18271859	-0.1449	0.4164	0.729	0.96	PIK3R2	91.84
cg23788856	chr1	204159729	0.1184	0.3402	0.729	0.96	KISS1	6.74
cg27173148	chr4	1203001	-0.01943	0.05582	0.729	0.96	LOC100130872	98.55
cg19639071	chr12	114211821	0.2649	0.7611	0.729	0.96		67.01
cg14391382	chr7	866102	-0.3874	1.113	0.729	0.96	UNC84A	87.53
cg00910882	chr15	65648312	0.1332	0.3828	0.729	0.96	IGDCC3	6.25
cg16219302	chr15	90895937	-0.02871	0.08249	0.729	0.96	ZNF774	1.94
cg18647449	chr10	134730222	0.1102	0.3165	0.729	0.96		96.68
cg13086581	chr1	182360320	-0.0199	0.05717	0.729	0.96	GLUL	1.69
cg04579095	chr13	47127301	0.04989	0.1433	0.729	0.96	LRCH1	2.47
cg07823913	chr10	4742541	-0.3094	0.889	0.729	0.96		90.65
cg05506498	chr16	22236981	-0.1022	0.2935	0.729	0.96	EEF2K	93.1
cg11776003	chr15	98835851	-0.03248	0.09333	0.729	0.96		2.65
cg21044577	chr13	111364847	-0.04946	0.1421	0.729	0.96	ING1	3.35
cg27505684	chr1	174968509	0.02266	0.06511	0.729	0.96	CACYBP	2.04
cg06034933	chr1	228645634	-0.1352	0.3885	0.729	0.96	HIST3H2A	6.29
cg05930684	chr9	130891137	0.2848	0.8185	0.729	0.96	PTGES2	42.75
cg11624309	chr19	42381214	-0.1293	0.3716	0.729	0.96	CD79A	16.37
cg15445332	chr1	47069792	-0.02759	0.07928	0.729	0.96	MKNK1	2.19
cg14522097	chr5	150605036	-0.3194	0.9177	0.729	0.96	CCDC69	90.35
cg01746550	chr2	60543791	0.2315	0.6652	0.729	0.96		83.21
cg21531389	chr22	27006498	0.213	0.612	0.729	0.96	CRYBB1	69.96
cg02092098	chr20	20032981	0.02797	0.08038	0.729	0.96	CRNKL1	2.49
cg09501372	chr20	35463894	-0.05117	0.147	0.729	0.96	C20orf117	3.61
cg01960280	chr6	100015610	-0.2891	0.8309	0.729	0.96	CCNC	50.42
cg06485308	chr5	178002446	-0.2581	0.7417	0.729	0.96	COL23A1	85.13
cg04663931	chr12	106633641	-0.1432	0.4116	0.729	0.96	CKAP4	91.08
cg16045533	chr1	43855376	-0.0405	0.1164	0.729	0.96	MED8	3.52
cg22340067	chr1	11967826	0.4027	1.157	0.729	0.96		24.28
cg08067346	chr16	25011481	0.2411	0.6928	0.729	0.96	ARHGAP17	86.11
cg00872414	chr2	23913322	-0.01867	0.05367	0.729	0.96	KLHL29	98.51
cg18603473	chr10	50143375	-0.1545	0.4439	0.729	0.96	WDFY4	90.24
cg09382850	chr7	105753147	0.04865	0.1398	0.729	0.96	SYPL1	4.47
cg08734853	chr19	14598345	-0.07155	0.2056	0.729	0.96	GIPC1	94.81
cg07241457	chr20	61787786	-0.1864	0.5357	0.729	0.96		86.85
cg18694418	chr7	2742484	0.1424	0.4093	0.729	0.96	AMZ1	91.87
cg23606623	chr17	79373017	0.1182	0.3397	0.729	0.96	BAHCC1	4.51
cg21035875	chr6	32116931	-0.03587	0.1031	0.729	0.96	PRRT1	2.17
cg24393498	chr3	49203316	-0.06638	0.1908	0.729	0.96	CCDC71	5.33
cg23498518	chr7	53104336	-0.1329	0.382	0.729	0.96	POM121L12	95.47
cg07497520	chr17	8905741	-0.1181	0.3395	0.729	0.96		4.66
cg27167413	chr1	209957652	0.03086	0.08869	0.729	0.96	C1orf74	2.79
cg09455208	chr3	40491958	-0.1495	0.4296	0.729	0.96		90.4
cg06925975	chr1	23946267	0.03621	0.1041	0.729	0.96		1.95
cg07570537	chr1	205482924	0.1831	0.5264	0.729	0.96	CDK18	80.98
cg10793669	chr11	125847237	-0.2549	0.7327	0.729	0.96	CDON	88.45
cg02400248	chr9	22009355	0.08889	0.2555	0.729	0.96	CDKN2B	4.7
cg24927800	chr2	220283214	-0.0667	0.1917	0.729	0.96	DES	2.07
cg15661672	chr12	50898761	-0.01913	0.05499	0.729	0.96	DIP2B	1.64
cg10489786	chr11	118938260	0.07474	0.2148	0.729	0.96	VPS11	4.57
cg14820497	chr2	239049550	-0.08765	0.2519	0.729	0.96	KLHL30	96.58
cg19287349	chr15	63358260	-0.1504	0.4323	0.729	0.96	TPM1	92.28
cg00163541	chr1	238811442	-0.2362	0.679	0.729	0.96		89.22
cg10527300	chr13	110874326	-0.2001	0.5753	0.729	0.96	COL4A1	93.5
cg07178877	chr13	114879659	-0.4962	1.426	0.729	0.96	RASA3	67.36
cg07378490	chr5	178667709	0.07157	0.2057	0.729	0.96	ADAMTS2	95.21
cg08959216	chr7	35293309	0.09452	0.2717	0.729	0.96	TBX20	4.4
cg21360867	chr3	41117325	-0.1175	0.3377	0.729	0.96		90.54
cg05118691	chr16	66914474	-0.08907	0.2561	0.729	0.96	PDP2	3.43
cg05427356	chr8	146017372	0.02877	0.0827	0.729	0.96	RPL8	1.84
cg10111292	chr12	106975112	-0.1807	0.5195	0.729	0.96		4.27
cg14209637	chr4	170679228	-0.01801	0.05179	0.729	0.96	C4orf27	1.73
cg26915618	chr1	8427379	0.1253	0.3603	0.729	0.96	RERE	89.52
cg09726646	chr21	32716320	0.03263	0.0938	0.729	0.96	TIAM1	3.46
cg16876058	chr19	53104879	-0.07303	0.2099	0.729	0.96		5.55
cg26800803	chr7	4765095	0.2703	0.777	0.729	0.96	FOXK1	13.4
cg26942169	chr6	36566714	0.1729	0.4971	0.729	0.96	SFRS3	92.61
cg25565505	chr3	155244042	-0.07352	0.2114	0.729	0.96	PLCH1	95.02
cg07716089	chr17	17480461	-0.1412	0.4061	0.729	0.96	PEMT	88.61
cg17124430	chr19	793925	-0.0312	0.0897	0.729	0.96		98.43
cg11862491	chr15	78799806	0.06632	0.1907	0.729	0.96	AGPHD1	3.3
cg17630641	chr17	39804879	0.029	0.08338	0.729	0.96		1.95
cg21527621	chr1	55013419	0.224	0.6441	0.729	0.96	ACOT11	13.59
cg09274961	chr16	85243231	-0.1496	0.4301	0.729	0.96		90.81
cg26274812	chr14	90259438	0.1246	0.3584	0.729	0.96		90.29
cg21640865	chr7	209587	-0.3712	1.067	0.729	0.96	FAM20C	69.57
cg03254916	chr1	201978949	-0.2832	0.8143	0.729	0.96	ELF3	20.77
cg19869035	chr7	2653955	0.2433	0.6994	0.729	0.96	IQCE	48.71
cg03380518	chr1	33894461	-0.0787	0.2263	0.729	0.96		94.93
cg06541783	chr7	116501312	-0.08284	0.2382	0.729	0.96	CAPZA2	95.82
cg25091527	chr13	110918683	-0.5687	1.635	0.729	0.96	COL4A1	53.52
cg26269196	chr19	45648796	0.1043	0.2998	0.729	0.96		94.02
cg07852735	chr8	63951642	-0.06438	0.1851	0.729	0.96	GGH	4.19
cg15526035	chr14	54686833	-0.1296	0.3727	0.729	0.96		7.1
cg00306893	chr3	168726716	-0.2145	0.6168	0.729	0.96		90.22
cg13555817	chr9	125562623	-0.1248	0.3589	0.729	0.96	OR1K1	90.3
cg22819672	chr1	218497739	-0.0404	0.1162	0.729	0.96	RRP15	97.73
cg08167129	chr4	13629343	0.1723	0.4955	0.729	0.96	BOD1L	5.27
cg00172812	chr1	23279685	-0.6536	1.879	0.729	0.96		24.01
cg06397523	chr3	113956240	-0.2245	0.6457	0.729	0.96	ZNF80	63.84
cg02985539	chr7	78386131	-0.3198	0.9197	0.729	0.96	MAGI2	62.37
cg15752292	chr19	39970821	-0.3894	1.12	0.729	0.96	TIMM50	62.48
cg24636611	chr6	139269418	-0.4235	1.218	0.729	0.96	REPS1	85.34
cg14468236	chr4	3746931	-0.5945	1.709	0.729	0.96		52.13
cg06623560	chr14	81902963	-0.01967	0.05656	0.729	0.96		1.34
cg19475108	chr20	33758486	-0.069	0.1984	0.729	0.96	PROCR	94.78
cg07513188	chr2	178257585	0.01862	0.05353	0.729	0.96	LOC100130691	1.89
cg09586034	chr1	175355293	0.08288	0.2383	0.729	0.96	TNR	93.63
cg16470532	chr6	22287585	-0.09401	0.2703	0.729	0.96	PRL	92.72
cg06795233	chr2	219737392	-0.3118	0.8966	0.729	0.96	WNT6	22.47
cg02637320	chr1	205561338	0.02039	0.05863	0.729	0.96	MFSD4	1.53
cg06417426	chr11	101619453	-0.1716	0.4935	0.729	0.96		85.89
cg21211730	chr19	45279770	-0.1169	0.3362	0.729	0.96	CBLC	91.5
cg19176363	chr15	75182351	0.04853	0.1396	0.729	0.96	MPI	3.45
cg17665497	chr19	415722	-0.2319	0.6668	0.729	0.96		82.07
cg18918321	chr8	41424524	-0.07945	0.2285	0.729	0.96		4.03
cg23483707	chr13	44453835	0.132	0.3796	0.729	0.96	C13orf31	2.89
cg09294156	chr6	28698008	0.2123	0.6104	0.729	0.96		11.47
cg22830694	chr3	192417927	-0.2982	0.8576	0.729	0.96	FGF12	63.54
cg13636952	chr7	142447956	-0.447	1.285	0.729	0.96		11.2
cg16555595	chr13	114201796	-0.1246	0.3583	0.729	0.96	TMCO3	94.11
cg07436141	chr10	117817644	-0.07552	0.2172	0.729	0.96	GFRA1	94.64
cg25975382	chr7	157532236	0.1647	0.4735	0.729	0.96	PTPRN2	85.53
cg09133953	chr17	37824468	-0.3456	0.994	0.729	0.96	PNMT	12.61
cg13987674	chr1	24649494	0.2232	0.6418	0.729	0.96	GRHL3	71.94
cg11190854	chr6	44205827	-0.02485	0.07146	0.729	0.96		2.07
cg14663065	chr3	41241630	-0.04137	0.119	0.729	0.96	CTNNB1	2.99
cg16079716	chr13	112630795	0.2689	0.7733	0.729	0.96		78.87
cg04739570	chr3	127348611	-0.4264	1.226	0.729	0.96	PODXL2	14.23
cg25967170	chr12	67127781	0.1342	0.386	0.729	0.96		88.36
cg20571967	chr10	73856465	-0.4034	1.16	0.729	0.96	ASCC1	77.94
cg21464435	chr19	17563138	-0.1311	0.3769	0.729	0.96		92.3
cg09648371	chr2	99871738	0.09551	0.2747	0.729	0.96	LYG2	92.31
cg01928143	chr16	85038564	-0.08632	0.2483	0.729	0.96	ZDHHC7	94.49
cg09465149	chr10	97416066	-0.07844	0.2256	0.729	0.96	ALDH18A1	6.37
cg08286785	chr17	2607736	-0.2295	0.6601	0.729	0.96	KIAA0664	85.8
cg02670096	chr5	172386299	-0.02971	0.08545	0.729	0.96	LOC100268168	2.1
cg11469594	chr6	32783046	0.21	0.6041	0.729	0.96	HLA-DOB	42.65
cg10526245	chr1	68640392	-0.0939	0.2701	0.729	0.96	GPR177	93.07
cg11985424	chr21	43726997	-0.1155	0.3322	0.729	0.96		11.01
cg05394663	chr1	228248785	0.1304	0.375	0.729	0.96	WNT3A	5.57
cg02444810	chr17	27055702	-0.0219	0.06299	0.729	0.96	NEK8	2.09
cg17150474	chr15	73343980	-0.0198	0.05696	0.729	0.96	NEO1	1.58
cg09804108	chr6	28249271	-0.03226	0.0928	0.729	0.96	PGBD1	2.78
cg20500144	chr3	69134502	0.02702	0.07771	0.729	0.96	ARL6IP5	1.7
cg25146042	chr1	33236105	0.1985	0.5709	0.729	0.96	KIAA1522	83.97
cg14894097	chr2	227173967	-0.1215	0.3495	0.729	0.96		91
cg06786335	chr13	112998147	-0.2293	0.6597	0.729	0.96		85.78
cg18918831	chr3	195489782	1.501	4.318	0.729	0.96	MUC4	56.98
cg04510049	chr5	178000774	-0.893	2.569	0.729	0.96	COL23A1	77.8
cg05473496	chrX	39953435	0.1046	0.3009	0.729	0.96	BCOR	5.04
cg16792302	chr2	172945058	0.06322	0.1819	0.729	0.96	MAP1D	4.77
cg03009463	chr7	17980271	-0.03536	0.1017	0.729	0.96	SNX13	2.06
cg00969323	chr2	242627866	-0.1263	0.3634	0.729	0.96	DTYMK	91.55
cg06344116	chr2	215673652	0.06532	0.1879	0.729	0.96	BARD1	3.06
cg04839677	chr16	3048362	-0.2075	0.5968	0.729	0.96		73.51
cg06437209	chr4	38330015	-0.4362	1.255	0.729	0.96		47.68
cg13873762	chr17	6544510	-0.03027	0.08707	0.729	0.96	KIAA0753	2.36
cg27319730	chr6	36237037	-0.38	1.093	0.729	0.96	PNPLA1	88.88
cg03732535	chr3	49171051	0.2246	0.6461	0.729	0.96	LAMB2	10
cg27203090	chr3	33138513	0.04019	0.1156	0.729	0.96	GLB1	1.23
cg00992055	chr9	127571598	-0.1991	0.5727	0.729	0.96	OLFML2A	85.9
cg19565171	chr6	73935200	0.1294	0.3723	0.729	0.96	KHDC1L	91.4
cg08280475	chr3	128997692	-0.112	0.3221	0.729	0.96	C3orf37	7.34
cg04418434	chr6	7110773	0.2894	0.8325	0.729	0.96	RREB1	72.2
cg14132868	chr11	18343680	0.109	0.3135	0.729	0.96	HPS5	3.14
cg20944521	chr14	22218494	0.4624	1.33	0.729	0.96		72.44
cg14069673	chr2	62385108	0.1222	0.3516	0.729	0.96		88.64
cg22500730	chr3	178983283	-0.09129	0.2626	0.729	0.96	KCNMB3	92.69
cg03876676	chr10	96162988	0.2143	0.6166	0.729	0.96	TBC1D12	6.72
cg05015176	chr19	49403253	0.08796	0.2531	0.729	0.96	TULP2	6.51
cg02291556	chr1	47656140	0.2601	0.7483	0.729	0.96	PDZK1IP1	35.1
cg07933078	chr16	88534585	-0.1822	0.5241	0.729	0.96	ZFPM1	93.91
cg24873093	chr1	45991060	-0.275	0.7912	0.729	0.96		82.26
cg24529736	chr13	96205679	0.1677	0.4826	0.729	0.96	CLDN10	5.37
cg07047197	chr2	99092092	-0.1104	0.3177	0.729	0.96	INPP4A	91.78
cg13679083	chr5	53240482	0.107	0.3079	0.729	0.96	ARL15	92.61
cg14976978	chr11	67159397	0.01738	0.05	0.729	0.96	RAD9A	1.2
cg22347212	chr12	130648519	0.1587	0.4566	0.729	0.96	FZD10	9.7
cg27299725	chr6	97345805	-0.02463	0.07085	0.729	0.96	NDUFAF4	2.07
cg25736517	chr13	103049754	0.07931	0.2282	0.729	0.96	FGF14	94.08
cg03574723	chr10	125425994	-0.08929	0.2569	0.729	0.96	GPR26	1.92
cg26048388	chr10	7829683	-0.03677	0.1058	0.729	0.96	ATP5C1	2.43
cg26438105	chr18	5892119	0.4561	1.312	0.729	0.96	TMEM200C	55.01
cg09577575	chr16	52584075	0.3148	0.9058	0.729	0.96		86.31
cg02783529	chr6	3762185	-0.1155	0.3324	0.729	0.96		90.91
cg08416569	chr2	131100028	0.05478	0.1576	0.729	0.96	IMP4	2.24
cg07280105	chr7	36322070	0.1247	0.3588	0.729	0.96	EEPD1	89.43
cg06142351	chr2	8683945	-0.1166	0.3355	0.729	0.96		8.42
cg22567613	chr10	101153835	-0.1819	0.5235	0.729	0.96	CNNM1	89.24
cg01818539	chr17	33324773	-0.08081	0.2325	0.729	0.96	LIG3	93.71
cg13222091	chr20	3758207	-0.1586	0.4565	0.729	0.96	SPEF1	28.91
cg07355688	chr11	129246718	-0.3163	0.9102	0.729	0.96	BARX2	18.91
cg09308336	chr2	211090247	0.1294	0.3723	0.729	0.96	ACADL	5.96
cg00161225	chr17	3814785	0.1784	0.5135	0.729	0.96	P2RX1	7.5
cg14983466	chr6	30012620	-0.1352	0.3889	0.729	0.96	NCRNA00171	91.66
cg19544441	chr11	67211701	-0.2092	0.602	0.729	0.96	CORO1B	15.7
cg20933586	chr14	24608199	-0.1454	0.4184	0.729	0.96	FAM158A	89.8
cg08781448	chr16	88923231	0.02812	0.08091	0.729	0.96	GALNS	1.84
cg03655395	chr1	56943111	-0.4651	1.338	0.729	0.96		43.96
cg09981533	chr6	31507701	0.1943	0.5592	0.729	0.96	BAT1	84.76
cg18276943	chr1	11853610	0.07845	0.2258	0.729	0.96	MTHFR	94.3
cg25664725	chr17	40688138	0.06804	0.1958	0.729	0.96	NAGLU	3.09
cg13676817	chr9	117372723	-0.2214	0.6371	0.729	0.96	C9orf91	93.05
cg17945419	chr10	102504297	0.02288	0.06584	0.729	0.96	PAX2	1.94
cg15725078	chr2	216709562	-0.07826	0.2252	0.729	0.96		94.13
cg25627675	chr11	8707082	0.7757	2.232	0.729	0.96	RPL27A	89.46
cg20757758	chr1	42922000	-0.02405	0.06921	0.729	0.96	PPCS	1.91
cg01773642	chr2	69748452	-0.2399	0.6905	0.729	0.96	AAK1	91.73
cg13156411	chr3	46919454	-0.1755	0.505	0.729	0.96	PTH1R	89.6
cg05572179	chr11	67139907	0.1737	0.5	0.729	0.96	LOC100130987	3.39
cg19170021	chr17	79077169	-0.2243	0.6457	0.729	0.96	BAIAP2	84.65
cg03147430	chr16	81929395	-0.0385	0.1108	0.729	0.96	PLCG2	97.04
cg22879515	chr11	111383515	-0.02198	0.06325	0.729	0.96	MIR34B	2.03
cg06558502	chr19	57610699	-0.1767	0.5086	0.729	0.96		10.91
cg15418499	chr11	112028288	0.3904	1.124	0.729	0.96	IL18	61.67
cg06852319	chr12	120638945	0.07971	0.2294	0.729	0.96	RPLP0	2.58
ch.16.1348776F	chr16	61357095	0.5517	1.588	0.729	0.96		14.19
cg25032089	chr17	46643351	-1.228	3.534	0.729	0.96	HOXB3	75.92
cg09117688	chr13	41496623	0.4971	1.431	0.729	0.96	SUGT1L1	88.9
cg16248400	chr2	130904084	0.1912	0.5502	0.729	0.96	CCDC74B	84.3
cg09341154	chr10	125853893	0.2824	0.813	0.729	0.96		30.03
cg07352798	chr5	141488591	0.2961	0.8523	0.729	0.96	NDFIP1	14.79
cg11552868	chr11	128424176	-0.239	0.6881	0.729	0.96	ETS1	78.6
cg02480772	chr8	48754164	0.1305	0.3756	0.729	0.96	PRKDC	88.4
cg19274871	chr2	6989510	-0.07199	0.2072	0.729	0.96	CMPK2	94.51
cg20004175	chr14	64195045	-0.02115	0.06089	0.729	0.96	SGPP1	2.13
cg14814331	chrX	100474543	0.2574	0.7408	0.729	0.96	DRP2	74.97
cg11224582	chr12	4919138	0.4021	1.157	0.729	0.96	KCNA6	9.41
cg01771444	chr1	40627697	-0.079	0.2274	0.729	0.96	RLF	6.47
cg11359543	chr6	41396384	0.04225	0.1216	0.729	0.96		1.69
cg09672545	chr6	158365045	0.1957	0.5633	0.729	0.96	SNX9	90.44
cg04502706	chr6	33872837	0.5344	1.538	0.729	0.96		21.41
cg18075040	chr12	96337100	-0.0458	0.1318	0.729	0.96	AMDHD1	1.89
cg10332704	chr1	151827384	0.1358	0.391	0.729	0.96	THEM5	80.57
cg14274759	chr2	43999864	-0.1145	0.3297	0.729	0.96	DYNC2LI1	94.6
cg22176787	chr1	234736253	0.2182	0.628	0.729	0.96		4.28
cg17373343	chr19	6026554	-0.07331	0.211	0.729	0.96	RFX2	94.45
cg05148717	chr6	28829171	0.1187	0.3419	0.729	0.96		93.58
cg20655334	chr5	139121862	0.157	0.4519	0.729	0.96		88.93
cg04245645	chr14	96343016	-0.02895	0.08335	0.729	0.96		2.05
cg12044704	chr18	76987003	-0.1372	0.3949	0.729	0.96	ATP9B	91.67
cg21287356	chr4	69819820	-0.2786	0.8021	0.729	0.96		68.17
cg24086040	chr2	241458939	0.3877	1.116	0.729	0.96	ANKMY1	76.93
cg09080746	chr7	33169470	0.02653	0.07639	0.729	0.96	BBS9	2.41
cg10639750	chr7	138666259	-0.0959	0.2761	0.729	0.96	KIAA1549	3.56
cg13598358	chr12	111176852	-0.2157	0.6211	0.729	0.96	PPP1CC	82.07
cg19083497	chr5	121465173	-0.2146	0.6178	0.729	0.96	ZNF474	17.75
cg03158828	chr6	135047404	0.1472	0.4238	0.729	0.96		82.9
cg05557262	chr7	135434988	-0.07575	0.2181	0.729	0.96	FAM180A	93.24
cg14093715	chr9	126776180	0.02171	0.0625	0.729	0.96	LHX2	1.69
cg01028925	chr7	2122103	-0.1846	0.5315	0.729	0.96	MAD1L1	86.86
cg07159686	chr22	20237222	-0.208	0.5989	0.729	0.96	RTN4R	83.68
cg07051684	chr19	18346502	-0.2576	0.7418	0.729	0.96	PDE4C	56.37
cg08569517	chr19	2424793	-0.09932	0.286	0.729	0.96	TMPRSS9	97.27
cg06870986	chr17	70588173	-0.345	0.9934	0.729	0.96		29.32
cg18483404	chr10	124591732	-0.2375	0.6839	0.729	0.96	CUZD1	77.6
cg06654604	chr7	92776975	-0.1445	0.416	0.729	0.96	SAMD9L	7.43
cg25407543	chr8	21945413	0.1328	0.3823	0.729	0.96	FAM160B2	88.7
cg05772532	chr1	2425011	0.197	0.5672	0.729	0.96	PLCH2	55.13
cg04294437	chr16	50875204	0.2759	0.7944	0.729	0.96		8.61
cg04873147	chr13	73634369	0.04688	0.135	0.729	0.96	KLF5	3.25
cg16644023	chr7	27154845	0.1363	0.3926	0.729	0.96	HOXA3	90.44
cg05790828	chr7	150822006	-0.2238	0.6445	0.729	0.96	AGAP3	82.27
cg02734358	chr4	90227074	0.4358	1.255	0.729	0.96	GPRIN3	60.09
cg14709381	chr7	158954987	-0.5159	1.486	0.729	0.96		86.34
cg01853367	chr14	105634387	-0.02379	0.06852	0.729	0.96	JAG2	1.99
cg02278924	chr11	92814421	-0.4855	1.398	0.729	0.96		65.09
cg23038824	chr11	66676634	0.1557	0.4484	0.729	0.96	PC	88.84
cg22040403	chr1	23858016	-0.05077	0.1462	0.729	0.96	E2F2	3.27
cg00338229	chr19	46088275	-0.03051	0.08788	0.729	0.96	OPA3	2.4
cg10415021	chr11	110890228	2.274	6.55	0.729	0.96		48.68
cg02459818	chr19	53770873	0.2969	0.8551	0.729	0.96	VN1R4	62.86
cg07645004	chr6	30520221	-0.1813	0.522	0.729	0.96	GNL1	80.63
cg23916284	chr4	26358537	-0.1011	0.2912	0.729	0.96	RBPJ	92.29
cg12775728	chr10	1043382	0.09715	0.2798	0.729	0.96	GTPBP4	93.2
cg25951210	chr2	177016619	-0.1322	0.3806	0.729	0.96	HOXD4	8.78
cg15900052	chr1	87404379	-0.1455	0.4191	0.729	0.96	HS2ST1	89.93
cg05628818	chr7	120498338	-0.05052	0.1455	0.729	0.96	TSPAN12	3.63
cg10535919	chr1	154909428	0.06718	0.1935	0.729	0.96	PMVK	4.4
cg05446414	chr11	71710982	0.2	0.5761	0.729	0.96	IL18BP	79.42
cg19027361	chr1	43768553	0.1791	0.5158	0.729	0.96	TIE1	74.43
cg24101459	chr19	15919798	0.1938	0.5583	0.729	0.96	OR10H1	86.4
cg02300356	chr1	2027983	0.02923	0.08418	0.729	0.96	PRKCZ	97.65
cg24497732	chr7	42278077	0.2135	0.6148	0.729	0.96	GLI3	11.87
cg11913072	chr19	11404605	0.02175	0.06264	0.729	0.96		2.37
cg19397736	chr10	32395630	0.1182	0.3403	0.729	0.96		91.47
cg12662007	chr1	201250185	-0.1017	0.2929	0.729	0.96		91.28
cg20690839	chr19	36039883	0.07038	0.2027	0.729	0.96		94.34
cg24100293	chr6	21916568	-1.299	3.742	0.729	0.96	FLJ22536	83.22
cg00387056	chrX	135332628	0.2641	0.7608	0.729	0.96	MAP7D3	10.63
cg21686600	chr1	24719709	0.336	0.9678	0.729	0.96	C1orf201	67.51
cg27019278	chr4	101438804	0.3708	1.068	0.729	0.96	EMCN	45.89
cg16206324	chr7	2018473	-0.06282	0.181	0.729	0.96	MAD1L1	95.14
cg00936935	chr10	52271899	0.1463	0.4215	0.729	0.96	SGMS1	90.51
cg00093177	chr17	37185495	-0.09226	0.2658	0.729	0.96		93.18
cg09197895	chr14	105512268	0.01965	0.05661	0.729	0.96		1.38
cg00642209	chr20	35580258	0.02394	0.06897	0.729	0.96	SAMHD1	1.92
cg21681320	chr1	3011044	0.2427	0.6991	0.729	0.96	PRDM16	75.17
cg22337291	chr6	41747801	-0.08335	0.2401	0.729	0.96	FRS3	4.51
cg13270406	chr20	44520068	0.07896	0.2274	0.729	0.96	CTSA	1.82
cg02901884	chr1	228288868	0.15	0.432	0.729	0.96	C1orf35	88.74
cg16664394	chr5	54527671	-0.1764	0.5083	0.729	0.96	CCNO	5.42
cg04981007	chr1	1266468	-0.2243	0.646	0.729	0.96	TAS1R3	87.88
cg23041020	chr11	1298152	0.09054	0.2608	0.729	0.96	TOLLIP	95.28
cg00944785	chr1	150825365	0.51	1.469	0.729	0.96	ARNT	37.56
cg20704560	chr1	10698313	0.4132	1.19	0.729	0.96	CASZ1	45.35
cg11374732	chr2	234113197	-0.177	0.51	0.729	0.96	INPP5D	86.62
cg14648596	chr9	138551349	-0.2126	0.6125	0.729	0.96		87.15
cg10806946	chr8	48921337	-0.02154	0.06207	0.729	0.96	UBE2V2	2.15
cg13515774	chr17	78518472	0.04694	0.1352	0.729	0.96	RPTOR	2.73
cg22984902	chr4	169900634	-0.1008	0.2904	0.729	0.96		91.64
cg12387009	chr13	20437885	-0.02067	0.05954	0.729	0.96	ZMYM5	1.48
cg23709476	chr15	53088156	-0.1751	0.5044	0.729	0.96		36.48
cg26531906	chr11	71135016	-0.1202	0.3464	0.729	0.96		92.76
cg00352043	chr22	38863594	0.1562	0.4501	0.729	0.96	KDELR3	11.14
cg23671699	chr19	2307632	-0.3326	0.9583	0.729	0.96	LINGO3	43.59
cg06665984	chr14	92506784	-0.06078	0.1751	0.729	0.96	TRIP11	4.11
cg08450021	chr11	111101517	0.7123	2.052	0.729	0.96		57.71
cg24478926	chr11	69237550	-0.0355	0.1023	0.729	0.96		98.22
cg19156046	chr13	95652307	1.67	4.812	0.729	0.96		80.05
cg17655320	chr5	176463519	0.2137	0.6156	0.729	0.96	ZNF346	81.7
cg16739247	chr1	76252438	-0.05282	0.1522	0.729	0.96	SNORD45C	3.39
cg04332927	chr6	44039484	0.07216	0.2079	0.729	0.96		93.99
cg09795093	chr21	39493199	-0.245	0.706	0.729	0.96	DSCR8	92.78
ch.13.1109452R	chr13	75900802	-0.02471	0.07119	0.729	0.96	TBC1D4	2.15
cg18713450	chr17	79206060	0.1495	0.4307	0.729	0.96	C17orf56	93.41
cg20784525	chr3	114866927	0.0243	0.07001	0.729	0.96	ZBTB20	1.54
cg26870941	chr6	31671069	0.04026	0.116	0.729	0.96	BAT5	2.93
cg14734904	chr12	100594794	0.04731	0.1363	0.729	0.96	ACTR6	3.63
cg04157983	chr4	166248713	-0.02525	0.07276	0.729	0.96	SC4MOL	1.68
cg24308336	chr20	37270989	-0.2188	0.6305	0.729	0.96	C20orf95	69.61
cg17842354	chr2	214149035	-0.04721	0.136	0.729	0.96	SPAG16	4.95
cg24524435	chr20	62588125	0.04184	0.1206	0.729	0.96	UCKL1AS	4.22
cg06466839	chr11	129062277	-0.3459	0.9966	0.729	0.96	RICS	67.89
cg18857314	chr20	37380519	0.1687	0.4861	0.729	0.96	ACTR5	89.41
cg00236924	chr22	30752522	0.05977	0.1722	0.729	0.96	SF3A1	3.57
cg24371075	chr17	8533391	0.05622	0.162	0.729	0.96	MYH10	3.95
cg03477043	chr16	2812423	0.0319	0.09193	0.729	0.96	SRRM2	98.33
cg11725101	chr1	148739457	0.1989	0.5732	0.729	0.96	NBPF16	69
cg16248926	chr7	55591518	0.3385	0.9755	0.729	0.96	VOPP1	80.19
cg27347932	chr18	60987098	-0.01866	0.05378	0.729	0.96	BCL2	1.63
cg12075776	chr7	86791468	0.4605	1.327	0.729	0.96	DMTF1	55.44
cg18031880	chr11	115829932	-0.4533	1.306	0.729	0.96		52.41
cg11396712	chr4	187527289	-0.1072	0.3088	0.729	0.96	FAT1	97.34
cg01050225	chr16	7703947	-0.262	0.7549	0.729	0.96	A2BP1	87.78
cg22591002	chr2	97530695	0.1523	0.439	0.729	0.96	SEMA4C	90.72
cg15078958	chr1	10997656	-0.1992	0.574	0.729	0.96		52.07
cg08197751	chr11	5982261	-0.1134	0.3269	0.729	0.96		95.12
cg05411428	chr2	64751054	0.03586	0.1033	0.729	0.96	AFTPH	2.58
cg24275730	chr2	98703108	-0.06902	0.1989	0.729	0.96	VWA3B	5.28
cg11099009	chr3	127339475	-0.07594	0.2188	0.729	0.96	MCM2	95.57
cg18036140	chr5	141228991	-0.03165	0.09121	0.729	0.96		2.62
cg09144592	chr10	86527298	0.07415	0.2137	0.729	0.96		93.93
cg08121117	chr13	112575735	0.4285	1.235	0.729	0.96		66.09
cg16993682	chr1	158259268	-0.1879	0.5415	0.729	0.96	CD1C	84.38
cg01169746	chr11	68773080	0.06138	0.1769	0.729	0.96	MRGPRF	96.62
cg04175739	chr2	47748042	0.2292	0.6604	0.729	0.96	KCNK12	8.05
cg24905739	chr12	117349196	-0.03721	0.1072	0.729	0.96	FBXW8	2.82
cg02157755	chr11	2422654	-0.2028	0.5844	0.729	0.96	TSSC4	15.58
cg02767613	chr1	229569894	-0.08648	0.2492	0.729	0.96	ACTA1	4.99
cg17645074	chr6	474500	0.1799	0.5184	0.729	0.96		84.25
cg14286025	chr9	136653622	0.2046	0.5896	0.729	0.96	VAV2	84.2
cg00147307	chr1	42125463	-0.155	0.4468	0.729	0.96	HIVEP3	88.57
cg01573194	chr16	67695217	-0.08046	0.2319	0.729	0.96	PARD6A	6.78
cg08922603	chr4	4763690	-0.1624	0.468	0.729	0.96		88.4
cg09637885	chr5	55032952	-0.1211	0.349	0.729	0.96	DDX4	91.85
cg19893929	chr2	16105823	-0.5663	1.632	0.729	0.96		51.47
cg06291867	chr10	92617162	0.2209	0.6366	0.729	0.96	HTR7	9.7
cg20768726	chr21	43917087	0.05047	0.1455	0.729	0.96	RSPH1	3.44
cg21990184	chrX	107975941	0.1963	0.5657	0.729	0.96	IRS4	17.92
cg17506061	chr15	79243526	0.258	0.7436	0.729	0.96		74.2
cg03488588	chr6	32135129	0.1208	0.3481	0.729	0.96	EGFL8	95.79
cg24071007	chr1	220142138	-0.1103	0.3179	0.729	0.96	EPRS	93.87
cg26642510	chr19	6501778	-0.1658	0.4779	0.729	0.96	TUBB4	8.15
cg25564733	chr19	54043979	-0.1007	0.2902	0.729	0.96	ZNF331	92.81
cg13150596	chr19	14606390	-0.1971	0.5681	0.729	0.96	GIPC1	30.27
cg03059174	chr20	42085839	-0.03236	0.09328	0.729	0.96	SFRS6	2.75
cg01893963	chr6	33288569	-0.1018	0.2934	0.729	0.96	DAXX	92.32
cg26085285	chr14	65569396	0.05606	0.1616	0.729	0.96	MAX	3.31
cg09782912	chr6	32116029	-0.1806	0.5205	0.729	0.96		9.58
cg26143141	chr4	7740821	0.1365	0.3936	0.729	0.96	SORCS2	91.59
cg07313679	chr15	49170751	0.05217	0.1504	0.729	0.96	SHC4	2.62
cg02820810	chr13	47127418	-0.01683	0.04852	0.729	0.96	LRCH1	1.38
cg08855288	chr8	63161589	0.06216	0.1792	0.729	0.96	NKAIN3	2.03
cg00876141	chr4	47837775	-0.2018	0.5817	0.729	0.96	CORIN	43.07
cg15322641	chr3	50712443	-0.3172	0.9145	0.729	0.96	DOCK3	8.39
cg23896578	chr20	8000418	0.01714	0.0494	0.729	0.96	TMX4	1.25
cg09904140	chr16	84328208	0.1055	0.3042	0.729	0.96	WFDC1	9.19
cg04003690	chr15	29905856	-0.1263	0.3642	0.729	0.96		90.84
cg27202708	chr1	223566709	-0.4606	1.328	0.729	0.96	C1orf65	33.46
cg02388276	chr6	170744041	-0.02732	0.07876	0.729	0.96		98.08
cg06537230	chr7	96653183	0.1333	0.3843	0.729	0.96	DLX5	17
cg09125754	chr2	130886714	-1.012	2.916	0.729	0.96	POTEF	72.33
cg17075808	chr2	225774214	0.2011	0.5797	0.729	0.96	DOCK10	89.86
cg23681489	chr15	99396022	0.03383	0.09752	0.729	0.96	IGF1R	2.73
cg17070827	chr8	144311936	-0.05127	0.1478	0.729	0.96		97.39
cg14253461	chr2	105363367	-0.1038	0.2992	0.729	0.96		96.12
cg22093095	chr3	50310572	0.1717	0.4951	0.729	0.96	SEMA3B	3.3
cg15727507	chr17	80981575	-0.306	0.8823	0.729	0.96	B3GNTL1	50.53
cg19056687	chr7	97922028	0.1549	0.4466	0.729	0.96	BAIAP2L1	89.38
cg24945881	chr15	85488901	-0.1524	0.4394	0.729	0.96	SLC28A1	74.41
cg06874326	chr8	101662790	-0.1214	0.35	0.729	0.96	SNX31	92.28
cg02537108	chr11	77907224	0.4298	1.239	0.729	0.96	USP35	50.52
cg27589572	chr19	10980000	0.1258	0.3626	0.729	0.96	C19orf38	91.12
cg24853956	chr12	6663682	0.221	0.6371	0.729	0.96	IFFO1	61.49
cg18865990	chr13	45970273	-0.09702	0.2797	0.729	0.96	SLC25A30	5.96
cg27216087	chr6	110501372	-0.119	0.343	0.729	0.96	WASF1	6.22
cg07182965	chr18	71815169	0.02204	0.06354	0.729	0.96	FBXO15	1.37
cg00322486	chr1	50514460	-0.1989	0.5735	0.729	0.96	ELAVL4	75.78
cg01005180	chr7	151384763	-0.2346	0.6763	0.729	0.96	PRKAG2	68.33
cg25304146	chr18	30092971	0.3035	0.8751	0.729	0.96	WBP11P1	61.53
cg17427615	chr19	3539097	-0.2143	0.6179	0.729	0.96	C19orf28	71.97
cg23176246	chr2	109151592	0.05888	0.1698	0.729	0.96		4.21
cg16050897	chr17	71361894	-1.122	3.234	0.729	0.96	SDK2	77.39
cg14620768	chr11	2139959	-0.158	0.4557	0.729	0.96		89.14
cg24336646	chr6	132834059	0.05988	0.1727	0.729	0.96	STX7	1.51
cg26820947	chr1	21546277	0.06096	0.1758	0.729	0.96	ECE1	97.61
cg07792858	chr4	882175	-0.02959	0.08532	0.729	0.96	GAK	98.03
cg06057141	chr7	45026417	0.1064	0.3069	0.729	0.96	SNORA9	4.48
cg19072251	chr7	148787821	-0.03065	0.08837	0.729	0.96	ZNF786	2.42
cg17974054	chr5	135413810	0.1566	0.4516	0.729	0.96		74.56
cg14035521	chr9	37486469	-0.1923	0.5546	0.729	0.96	POLR1E	19.35
cg00137234	chr4	155703138	-0.649	1.871	0.729	0.96	RBM46	63.63
cg04033850	chr12	49695016	0.1669	0.4812	0.729	0.96		80.88
cg08711059	chr5	139166290	-0.1888	0.5444	0.729	0.96		80.46
cg23589035	chr1	155484600	-0.3598	1.038	0.729	0.96	ASH1L	21.88
cg09618773	chr8	1049167	-0.2256	0.6506	0.729	0.96		86.19
cg13289579	chr8	142289876	0.1864	0.5376	0.729	0.96		84.66
cg06976533	chr1	3032965	0.03232	0.09319	0.729	0.96	PRDM16	97.41
cg01912955	chr6	100906383	-0.1454	0.4194	0.729	0.96	SIM1	18.1
cg10130900	chr16	68003410	-0.2197	0.6334	0.729	0.96	SLC12A4	15.41
cg23168555	chr12	122079300	-0.02428	0.07001	0.729	0.96	ORAI1	98.21
cg05591210	chr11	74179054	0.1276	0.3679	0.729	0.96	KCNE3	89.64
cg21431617	chr6	127135037	-0.1894	0.5463	0.729	0.96		85.1
cg25314315	chr1	39407387	0.3604	1.039	0.729	0.96	RHBDL2	79.37
cg15710638	chr17	77915957	0.1924	0.5549	0.729	0.96	TBC1D16	91.2
cg26102295	chr7	1423622	0.06124	0.1766	0.73	0.96		96.64
cg24367777	chr10	6828769	-0.538	1.551	0.73	0.96		85.28
cg09845187	chr11	126081799	0.01828	0.05273	0.73	0.96	RPUSD4	1.47
cg16512727	chr12	4649136	0.222	0.6403	0.73	0.96	RAD51AP1	85.52
cg11508056	chr12	122220429	-0.3246	0.936	0.73	0.96	RHOF	20.47
cg08363339	chr20	57618487	-0.2723	0.7854	0.73	0.96	SLMO2	91.85
cg26854140	chr3	11722255	-0.1058	0.3052	0.73	0.96	VGLL4	93.87
cg05977219	chr3	106959066	0.2509	0.7236	0.73	0.96	LOC344595	8.79
cg15712821	chr8	27171969	0.04555	0.1314	0.73	0.96	PTK2B	96.92
cg01915044	chr3	196045222	-0.0326	0.09402	0.73	0.96	TCTEX1D2	2
cg04199977	chr16	10837667	0.03257	0.09393	0.73	0.96	NUBP1	3.2
cg22952834	chr9	139940640	-0.03337	0.09626	0.73	0.96	NPDC1	1.94
cg10462356	chr12	117593386	0.6215	1.792	0.73	0.96	FBXO21	90.43
cg11864566	chrX	99667214	0.1522	0.4391	0.73	0.96		18.69
cg23050227	chr8	112241152	0.2549	0.7352	0.73	0.96		82.21
cg20095124	chr10	102588691	-0.04025	0.1161	0.73	0.96	PAX2	3.31
cg05851505	chr8	142221164	-0.04565	0.1317	0.73	0.96	SLC45A4	97.6
cg23400512	chr14	85996315	0.0352	0.1015	0.73	0.96	FLRT2	2.26
cg17811874	chr12	123485314	-0.1406	0.4055	0.73	0.96	PITPNM2	90.93
cg18165707	chr8	142189543	-0.08911	0.257	0.73	0.96	DENND3	95.5
cg01662869	chr16	4730410	-0.4114	1.187	0.73	0.96	MGRN1	41
cg16852038	chr8	975310	-0.1348	0.3889	0.73	0.96		89.7
cg06128612	chr12	123868427	0.07743	0.2234	0.73	0.96	SETD8	2.66
cg24655087	chr15	26416943	-0.1799	0.5189	0.73	0.96		88.86
cg00152008	chr1	50889225	0.06151	0.1774	0.73	0.96	DMRTA2	3.93
cg26963428	chr7	66367121	0.08464	0.2442	0.73	0.96		92.29
cg19394923	chr15	74286704	-0.1004	0.2897	0.73	0.96	PML	6.44
cg21887345	chr7	23513369	-0.05764	0.1663	0.73	0.96		2.77
cg16288865	chr6	11556550	-0.1522	0.4389	0.73	0.96	TMEM170B	90.45
cg02001410	chr5	71403045	0.09878	0.285	0.73	0.96	MAP1B	5.61
cg18516985	chr5	159846223	0.01882	0.05428	0.73	0.96	SLU7	1.91
cg20153196	chr17	37760359	0.1247	0.3597	0.73	0.96	NEUROD2	6.61
cg00283857	chr6	158018184	-0.05051	0.1457	0.73	0.96	ZDHHC14	95.55
cg03816991	chr3	122135401	0.04748	0.137	0.73	0.96	WDR5B	4.35
cg10961249	chr1	2436883	-0.1486	0.4286	0.73	0.96	PLCH2	91.14
cg00903099	chr7	154862441	-0.1409	0.4063	0.73	0.96	HTR5A	7.5
cg12672189	chr6	32427868	0.8305	2.396	0.73	0.96		54.8
cg08184027	chr11	74207624	-0.4115	1.187	0.73	0.96		92.29
cg19589939	chr12	103355326	0.2224	0.6417	0.73	0.96		12.33
cg03903831	chr13	24739249	-0.1993	0.5749	0.73	0.96	SPATA13	81.61
cg22753340	chr6	31831489	0.03658	0.1055	0.73	0.96	NEU1	2.82
cg14691871	chr11	57382167	-0.09009	0.2599	0.73	0.96	SERPING1	93.95
cg00021128	chr17	4871207	0.02654	0.07655	0.73	0.96	SPAG7	1.81
cg22424675	chr1	238846982	0.1913	0.552	0.73	0.96		87.25
cg17977304	chr6	29623992	-0.5879	1.696	0.73	0.96	MOG	49.43
cg00718684	chr6	31692026	0.1524	0.4397	0.73	0.96	C6orf25	89.98
cg11823654	chr15	65117936	0.03251	0.09379	0.73	0.96	PIF1	1.94
cg21165909	chr2	211419938	-0.1543	0.4452	0.73	0.96	CPS1	88.39
cg05786381	chr4	1677882	-1.52	4.385	0.73	0.96	FAM53A	82.13
cg10365469	chr6	168417097	-0.02278	0.06573	0.73	0.96	KIF25	98.28
cg01382688	chr2	131672054	0.1603	0.4624	0.73	0.96		89.05
cg12900649	chr17	74494213	-0.1782	0.5142	0.73	0.96	RHBDF2	88.6
cg26582457	chr11	5067183	-0.3123	0.9009	0.73	0.96	OR52J3	89.61
cg18434718	chr19	15090872	0.1236	0.3567	0.73	0.96		3.92
cg26875450	chr1	150530531	0.04731	0.1365	0.73	0.96	ADAMTSL4	97.71
cg10434261	chr1	156358059	-0.3622	1.045	0.73	0.96		5.19
cg11272491	chr2	176974934	0.1394	0.4023	0.73	0.96		10.51
cg23176214	chr17	79100218	0.02684	0.07743	0.73	0.96	MIR657	98.04
cg15816511	chr8	95731770	0.0371	0.107	0.73	0.96	DPY19L4	2.73
cg24201964	chr19	6516520	-0.04359	0.1258	0.73	0.96		3.98
cg21903660	chr19	46498049	-0.09696	0.2798	0.73	0.96	CCDC61	5.64
cg27223646	chr11	129722512	-0.04568	0.1318	0.73	0.96	TMEM45B	97.84
cg17353337	chr6	138866898	-0.3239	0.9346	0.73	0.96	NHSL1	79.86
cg17462165	chr17	46805785	0.2047	0.5906	0.73	0.96	HOXB13	9.95
cg01293647	chr17	37764264	-0.1194	0.3445	0.73	0.96	NEUROD2	8.99
cg02882159	chr17	79183390	0.2065	0.5959	0.73	0.96	AZI1	97.27
cg19350970	chr2	238039148	0.1804	0.5204	0.73	0.96		73.15
cg12543918	chr5	38403957	0.1621	0.4678	0.73	0.96	EGFLAM	76.72
cg21186268	chr9	140103289	0.08925	0.2575	0.73	0.96	NDOR1	92.96
cg01299119	chr19	13070604	0.2838	0.8189	0.73	0.96		80.87
cg04468608	chr2	74375168	0.04186	0.1208	0.73	0.96	BOLA3	2.96
cg27560781	chr4	42363683	-0.08878	0.2562	0.73	0.96		93.38
cg12179044	chr12	120632364	0.02974	0.08582	0.73	0.96	GCN1L1	2.31
cg13630043	chr10	119307769	-0.08665	0.25	0.73	0.96	EMX2	3.55
cg02766845	chr6	28956577	0.04332	0.125	0.73	0.96		3.73
cg03502001	chr13	29298122	-0.1356	0.3913	0.73	0.96		95.83
cg27287745	chr14	61104967	-0.05838	0.1685	0.73	0.96		2.55
cg27523951	chr13	46038867	-0.07582	0.2188	0.73	0.96	COG3	2.23
cg04926767	chr11	62476194	-0.214	0.6177	0.73	0.96	GNG3	75.34
cg01441113	chr4	186560403	0.1353	0.3905	0.73	0.96	SORBS2	9.75
cg04553793	chr2	25193837	0.1138	0.3284	0.73	0.96	DNAJC27	92.78
cg12690996	chr1	6651517	0.1632	0.471	0.73	0.96	KLHL21	11.78
cg27128410	chr22	32783890	0.1044	0.3012	0.73	0.96	C22orf28	91.21
cg15549761	chr5	98106108	-0.1232	0.3555	0.73	0.96	RGMB	6.58
cg19558503	chr7	30068084	0.05778	0.1668	0.73	0.96	PLEKHA8	2.01
cg08895260	chr11	82756563	0.1123	0.324	0.73	0.96	RAB30	90.15
cg09275427	chr22	30824776	-0.1988	0.5738	0.73	0.96	MTP18	83.89
cg26802026	chr5	127872329	-0.1162	0.3353	0.73	0.96	FBN2	91.89
cg27484876	chr20	33872021	0.01674	0.04832	0.73	0.96	EIF6	1.21
cg03829491	chrX	152002367	0.2026	0.5847	0.73	0.96	NSDHL	79.78
cg07125278	chr16	67683757	-0.1988	0.5737	0.73	0.96	RLTPR	87.17
cg12566415	chr19	49519613	-0.1231	0.3552	0.73	0.96	LHB	93.37
cg04945557	chr7	2557319	-0.2554	0.7372	0.73	0.96	LFNG	75.34
cg00846340	chr4	2470860	-0.03884	0.1121	0.73	0.96	RNF4	3.47
cg12411479	chr3	141762780	0.6055	1.748	0.73	0.96		94.36
cg14374337	chr14	75446498	0.1516	0.4377	0.73	0.96		85.92
cg08848324	chr2	174830503	0.03136	0.09052	0.73	0.96	SP3	1.95
cg08781728	chr8	21882587	-0.4053	1.17	0.73	0.96	NPM2	44.75
cg11461308	chr20	5986712	0.05278	0.1523	0.73	0.96	CRLS1	2.57
cg22958104	chr20	42984347	0.1435	0.4141	0.73	0.96	HNF4A	86.22
cg09778357	chr19	56185537	-0.02982	0.08608	0.73	0.96	U2AF2	97.86
cg15658365	chrX	47437398	-0.2055	0.5932	0.73	0.96	SYN1	90.6
cg04543742	chr5	176944496	0.02962	0.0855	0.73	0.96	DDX41	2.55
cg19691163	chr5	96304288	-0.08822	0.2546	0.73	0.96	LNPEP	92.85
cg15316289	chr22	50310904	-0.3368	0.9722	0.73	0.96	ALG12	88.69
cg03237316	chr4	1567939	-0.4233	1.222	0.73	0.96		56.83
cg21451653	chr12	34551994	-0.4158	1.2	0.73	0.96		85.04
cg26809372	chr1	183028900	-0.1979	0.5712	0.73	0.96	LAMC1	75.86
cg07162700	chr3	8499933	-0.2096	0.605	0.73	0.96		82.07
cg25877019	chr7	4803615	0.09411	0.2717	0.73	0.96	FOXK1	94.67
cg01442426	chr3	46069366	-0.4025	1.162	0.73	0.96	XCR1	93.08
cg17325958	chr17	18628980	-0.1132	0.3268	0.73	0.96	TRIM16L	90.97
cg07348009	chr1	2985689	-0.1093	0.3155	0.73	0.96	PRDM16	6.89
cg27054014	chr19	11481697	-0.1585	0.4576	0.73	0.96		85.42
cg02993944	chr11	132831381	0.06557	0.1893	0.73	0.96	OPCML	94.78
cg17812123	chr15	101696922	-0.1538	0.444	0.73	0.96		91.35
cg14457907	chr8	144453733	0.2077	0.5995	0.73	0.96	RHPN1	81.32
cg13401987	chr15	63569418	0.01677	0.04842	0.73	0.96	APH1B	1.45
cg16987876	chr19	543909	-0.2938	0.8481	0.73	0.96	GZMM	30.2
cg07337914	chr16	85881624	-0.1696	0.4897	0.73	0.96		10.57
cg06005559	chr17	79220832	-0.1176	0.3396	0.73	0.96	SLC38A10	93.08
cg03031988	chr6	31510729	0.3347	0.9662	0.73	0.96	BAT1	79.28
cg09246253	chr7	5643021	0.1398	0.4035	0.73	0.96	FSCN1	92.63
cg26721890	chr5	137609681	0.1076	0.3106	0.73	0.96	GFRA3	92.58
cg13934005	chr1	156025002	0.03622	0.1046	0.73	0.96	ROBLD3	2.56
cg03977231	chr9	115983636	0.04263	0.1231	0.73	0.96	FKBP15	2.38
cg26682608	chr1	228113023	-0.1916	0.5532	0.73	0.96	WNT9A	90.62
cg23953396	chr17	72427941	-0.02189	0.06321	0.73	0.96	GPRC5C	1.73
cg14278534	chr7	28967567	0.07811	0.2255	0.73	0.96		94.54
ch.15.92028544F	chr15	94227540	0.0954	0.2755	0.73	0.96		7.01
cg24535475	chr12	7167900	-0.1452	0.4192	0.73	0.96	C1S	90.11
cg23704362	chr8	67405742	-0.1243	0.3588	0.73	0.96	C8orf46	91.66
cg19744906	chr14	94547946	-0.1091	0.315	0.73	0.96	DDX24	9.29
cg06907479	chr1	93250741	0.08111	0.2342	0.73	0.96	EVI5	3.63
cg26023087	chr9	972520	-0.03506	0.1012	0.73	0.96		2.79
cg07775420	chr12	110159458	-0.1047	0.3022	0.73	0.96	C12orf34	92.05
cg01101459	chr1	234871477	0.3164	0.9135	0.73	0.96		77.62
cg00474465	chr10	124907942	-0.3368	0.9725	0.73	0.96	HMX2	15.09
cg24489972	chr7	105817320	-0.07829	0.2261	0.73	0.96		6.46
cg14704968	chr10	26730696	0.1034	0.2985	0.73	0.96	APBB1IP	93.33
cg18772858	chr7	2296703	-0.08978	0.2592	0.73	0.96	SNX8	94.16
cg20592378	chr7	92861504	-0.01934	0.05584	0.73	0.96	CCDC132	1.87
cg27544671	chr19	14117342	-0.05074	0.1465	0.73	0.96	RFX1	3.88
cg17892680	chr10	133878370	0.05742	0.1658	0.73	0.96		96.82
cg01791031	chr5	3536171	0.2741	0.7916	0.73	0.96		82.16
cg06684503	chr17	36873584	0.3059	0.8834	0.73	0.96	MLLT6	78.84
cg00111893	chr6	109103695	0.0177	0.0511	0.73	0.96		1.54
cg04469998	chr5	124745818	0.2592	0.7486	0.73	0.96		75.28
cg27038101	chr16	67965804	0.1617	0.4671	0.73	0.96	CTRL	88.44
cg16538366	chr16	3592246	0.1047	0.3023	0.73	0.96	NLRC3	91.03
cg18827954	chr4	5053585	0.3901	1.127	0.73	0.96	STK32B	7.37
cg03873264	chr6	168418371	-0.2664	0.7693	0.73	0.96	KIF25	90.23
cg24755053	chr22	20939350	0.1137	0.3282	0.73	0.96	MED15	95.13
cg11970204	chr10	103245907	-0.3363	0.9711	0.73	0.96	BTRC	61.31
cg16665064	chr15	72409903	-0.02888	0.08341	0.73	0.96	MYO9A	2.08
cg03164761	chr17	16440208	-0.03825	0.1105	0.73	0.96		2.82
cg11650858	chr1	16943879	0.2195	0.6338	0.73	0.96		81.61
cg09452293	chr16	71392838	-0.1929	0.5572	0.73	0.96	CALB2	20.9
cg13797228	chr3	126076243	0.02552	0.0737	0.73	0.96	KLF15	1.35
cg01890568	chr17	31437649	0.1415	0.4086	0.73	0.96	ACCN1	92.93
cg14050019	chr17	72918489	-0.3034	0.8762	0.73	0.96	USH1G	75.83
cg03111114	chr5	149886185	0.1843	0.5323	0.73	0.96	NDST1	64.6
cg23780597	chr6	21593907	0.05022	0.145	0.73	0.96	SOX4	3.44
cg04346261	chr2	39347577	0.01745	0.05039	0.73	0.96	SOS1	1.35
cg10660367	chr15	62544893	-0.1178	0.3402	0.73	0.96		90.68
cg10126205	chr7	19158664	-0.01959	0.05659	0.73	0.96	TWIST1	1.56
cg15112346	chr20	43922399	0.1295	0.3739	0.73	0.96	MATN4	7.11
cg05580001	chr10	102422713	-0.1539	0.4445	0.73	0.96		76.69
cg24681895	chr8	145743681	-0.1278	0.3692	0.73	0.96	RECQL4	5.08
cg15152595	chr1	204972818	-0.1252	0.3617	0.73	0.96	NFASC	91.73
cg02842496	chr8	132053262	-0.1149	0.3319	0.73	0.96	ADCY8	9.45
cg18788664	chr1	221068171	-0.1246	0.3598	0.73	0.96		95.27
cg05388106	chr16	1158582	0.233	0.6729	0.73	0.96		44.39
cg00853940	chr2	234847683	0.4566	1.319	0.73	0.96	TRPM8	12.96
cg13496862	chr15	99069041	0.4796	1.385	0.73	0.96		31.16
cg09163021	chr11	47470768	-0.1933	0.5583	0.73	0.96	RAPSN	75.84
cg06844276	chr6	44823426	-0.07249	0.2094	0.73	0.96	SUPT3H	95.34
cg02928029	chr8	95835313	-0.07783	0.2248	0.73	0.96	INTS8	2.27
cg11878242	chr2	64881772	-0.1467	0.4238	0.73	0.96	SERTAD2	13.68
cg07636088	chr13	31734946	0.1641	0.474	0.73	0.96	HSPH1	10.31
cg22739440	chrX	68003612	0.2647	0.7647	0.73	0.96		89.01
cg26402422	chr3	113557462	0.2553	0.7374	0.73	0.96	GRAMD1C	8.63
cg09497752	chr16	2986767	-0.2211	0.6387	0.73	0.96	FLYWCH1	89.41
cg01318265	chr14	105884721	0.1772	0.5119	0.73	0.96	MTA1	84.08
cg22664428	chr22	19036590	0.08063	0.2329	0.73	0.96	DGCR11	93.17
cg25183263	chr17	25949090	-0.1927	0.5566	0.73	0.96	KSR1	81.41
cg08087379	chr22	31364274	-0.1362	0.3935	0.73	0.96	TUG1	90.87
cg20208990	chr20	56286567	-0.128	0.3697	0.73	0.96	PMEPA1	92.91
cg13686179	chr3	128323996	-0.2007	0.5797	0.73	0.96		86.97
cg03058616	chrX	40125480	0.2892	0.8354	0.73	0.96		68.05
cg01517025	chr8	95907864	0.0722	0.2086	0.73	0.96	CCNE2	2.98
cg06515159	chr21	34400659	-0.05163	0.1492	0.73	0.96	OLIG2	3.6
cg18060846	chr10	111683482	-0.02856	0.08252	0.73	0.96	XPNPEP1	3.06
cg26635044	chr2	233757626	0.1576	0.4552	0.73	0.96	NGEF	91.76
cg10310310	chr7	157367150	-0.129	0.3726	0.73	0.96	PTPRN2	92.13
cg03498175	chr4	185724569	-0.05852	0.1691	0.73	0.96	ACSL1	96.9
cg20770540	chr3	123304003	-0.04564	0.1319	0.73	0.96	PTPLB	2.96
cg16589950	chr7	515755	-0.1938	0.5599	0.73	0.96		96.63
cg10247864	chr1	149783242	0.2905	0.8393	0.73	0.96	HIST2H2BF	12
cg06729844	chr8	42551436	-0.08605	0.2486	0.73	0.96	CHRNB3	93.82
cg01461762	chrX	100663470	0.1592	0.46	0.73	0.96	GLA	22.7
cg14245804	chr11	68081226	-0.05893	0.1703	0.73	0.96	LRP5	3.22
cg02973993	chr20	31332994	-0.3245	0.9377	0.73	0.96	COMMD7	54.17
cg12967050	chr19	36233297	0.134	0.3872	0.73	0.96	TMEM149	8.61
cg06391762	chr17	46908391	-0.03454	0.0998	0.73	0.96	CALCOCO2	2.5
cg04291704	chr12	22199588	0.1337	0.3862	0.73	0.96	CMAS	7.76
cg09340513	chr16	2145668	0.1728	0.4992	0.73	0.96	PKD1	88.51
cg19096048	chr10	1585223	0.2027	0.5858	0.73	0.96	ADARB2	88.33
cg18161100	chr4	24473977	0.03779	0.1092	0.73	0.96		3.84
cg24214471	chr20	36154292	0.1328	0.3836	0.73	0.96	BLCAP	90.69
cg22793871	chr5	79783280	-0.1503	0.4344	0.73	0.96	FAM151B	89.86
cg03707776	chr11	8190448	0.1598	0.4617	0.73	0.96	RIC3	7.52
cg25406755	chr22	26908877	0.2905	0.8393	0.73	0.96	TFIP11	14.43
cg08966388	chr5	114849119	-0.04998	0.1444	0.73	0.96		97.09
cg06507678	chr5	114919500	0.1498	0.4328	0.73	0.96	TMED7-TICAM2	89.99
cg13259296	chr2	24232884	-0.1397	0.4038	0.73	0.96	MFSD2B	4.4
cg11657203	chr12	41087101	0.07059	0.204	0.73	0.96	CNTN1	4.91
cg15829294	chr19	12606397	-0.0561	0.1621	0.73	0.96	ZNF709	2.86
cg02188515	chrX	70798610	0.2547	0.7362	0.73	0.96	BCYRN1	91.8
cg14708940	chr10	3805441	-0.2669	0.7713	0.73	0.96		80.73
cg03630615	chr8	97274052	0.08028	0.232	0.73	0.96	MTERFD1	3.56
cg04278597	chr1	63154320	0.3427	0.9902	0.73	0.96	DOCK7	4.07
cg22325059	chr7	6648166	-0.1594	0.4605	0.73	0.96	C7orf26	92.24
cg24769158	chr12	123351868	0.02966	0.08573	0.73	0.96	VPS37B	97.99
cg23326728	chr17	46687575	-0.07497	0.2167	0.73	0.96	HOXB7	6.16
cg23156226	chr8	103132625	-0.07563	0.2186	0.73	0.96	NCALD	93.31
cg21182196	chr14	95786801	-0.5498	1.589	0.73	0.96	CLMN	73.33
cg14059615	chr6	28551669	-0.1137	0.3285	0.73	0.96	SCAND3	94.65
cg09143801	chr1	151105049	-0.652	1.884	0.73	0.96	SEMA6C	79.85
cg21155316	chr1	206786170	-0.4157	1.201	0.73	0.96	LGTN	43.05
cg27177841	chr1	213125950	-0.07641	0.2208	0.73	0.96	VASH2	94.91
cg23835453	chr12	53646929	-0.1042	0.3011	0.73	0.96	MFSD5	91.93
cg10493125	chr10	71266797	-0.2027	0.5857	0.73	0.96	TSPAN15	73.25
cg21057469	chr7	143139713	0.08271	0.239	0.73	0.96	TAS2R60	93.16
cg03954425	chr8	87520894	0.265	0.7658	0.73	0.96	FAM82B	4.41
cg02272668	chrX	107338894	-0.2121	0.6131	0.73	0.96	ATG4A	91.06
cg04868540	chr11	134263237	0.1393	0.4025	0.73	0.96	B3GAT1	90.98
cg14540650	chr9	6683274	0.3597	1.04	0.73	0.96		60.45
cg27319151	chr6	30071232	-0.07817	0.2259	0.73	0.96	TRIM31	6.49
cg26293457	chr10	1205563	-0.3094	0.8944	0.73	0.96	NCRNA00200	83.68
cg23347250	chr14	105713866	0.07786	0.225	0.73	0.96	BTBD6	94.75
cg16885470	chr4	1643073	0.1156	0.3341	0.73	0.96	FAM53A	92.74
cg09422355	chr19	48547158	-0.2305	0.6662	0.73	0.96	CABP5	72.49
cg12209487	chr3	133497505	0.1166	0.3371	0.73	0.96	TF	90.96
cg16112050	chr18	713200	-0.4325	1.25	0.73	0.96	ENOSF1	84.74
cg23770142	chr6	31624399	0.1469	0.4246	0.73	0.96	APOM	84.49
cg03717588	chr11	56948018	0.06861	0.1983	0.73	0.96	LRRC55	5.75
cg05788080	chr10	106081245	0.4412	1.275	0.73	0.96	ITPRIP	57.61
cg12679353	chr3	57583334	-0.09112	0.2634	0.73	0.96	ARF4	3.97
cg10513253	chr16	11351136	0.02484	0.0718	0.73	0.96	SOCS1	1.99
cg07782630	chr9	119449545	0.08441	0.244	0.73	0.96	ASTN2	3.67
cg14606328	chr21	45177639	0.202	0.584	0.73	0.96	PDXK	78.72
cg27079726	chr22	46659317	0.2303	0.6658	0.73	0.96	PKDREJ	88.55
cg04025049	chr1	239987399	-0.07643	0.221	0.73	0.96	CHRM3	97.38
cg11676291	chr1	2319506	0.08505	0.2459	0.73	0.96	MORN1	93.44
cg05984092	chr4	8007014	0.2007	0.5802	0.73	0.96	ABLIM2	80.05
cg07051796	chr16	72982538	-0.08391	0.2426	0.73	0.96	ZFHX3	94.68
cg09791102	chr16	27353414	0.1033	0.2987	0.73	0.96	IL4R	93.68
cg07023563	chr1	17989633	0.02756	0.07968	0.73	0.96	ARHGEF10L	98.14
cg02996639	chr2	64067919	-0.01986	0.05741	0.73	0.96	UGP2	1.71
cg14425045	chr9	123631825	-0.1323	0.3824	0.73	0.96	PHF19	89.43
cg22376758	chr6	2892050	0.4061	1.174	0.73	0.96	SERPINB9	77.87
cg13162581	chr17	73805962	-0.0179	0.05175	0.73	0.96	UNK	98.52
cg24707688	chrX	101397542	-0.2664	0.7703	0.73	0.96	TCEAL6	29.72
cg00562430	chr8	66475106	0.2531	0.7319	0.73	0.96		64.36
cg10330839	chr19	41115766	0.1571	0.4542	0.73	0.96	LTBP4	5.07
cg16731821	chr7	44153333	-0.1468	0.4244	0.73	0.96	AEBP1	91.69
cg25090510	chr5	156886990	-0.1851	0.5351	0.73	0.96	NIPAL4	9.29
cg25595449	chr12	74431418	0.3103	0.8972	0.73	0.96		82.27
cg05967120	chr7	100064619	-0.1515	0.4379	0.73	0.96	TSC22D4	92.05
cg22333663	chr18	33771708	0.5167	1.494	0.73	0.96	MOCOS	89.2
cg25305993	chr1	181382934	-0.1889	0.5462	0.73	0.96		77.46
cg12100026	chr10	45799430	0.1155	0.334	0.73	0.96	OR13A1	87.87
cg06491548	chr2	10926532	0.1114	0.3223	0.73	0.96	PDIA6	91.54
cg21650900	chr2	235405122	-0.1553	0.4491	0.73	0.96	ARL4C	8.75
cg24951800	chr15	100106207	-0.03339	0.09655	0.73	0.96	MEF2A	2.19
cg24580071	chr1	76620271	-0.384	1.11	0.73	0.96	ST6GALNAC3	27.29
cg13661350	chr12	11461798	-0.3733	1.079	0.73	0.96	PRB4	82.92
cg11745019	chr8	108509756	-0.03155	0.09123	0.73	0.96	ANGPT1	2.78
cg18342279	chr4	48492344	-0.02342	0.06774	0.73	0.96	ZAR1	2.05
cg05175353	chr6	596127	-0.06405	0.1852	0.73	0.96	EXOC2	95.36
cg14558639	chr19	35760677	-0.1875	0.5421	0.73	0.96	USF2	6.95
cg25757877	chr17	74401566	-0.1561	0.4514	0.73	0.96	UBE2O	88.34
cg25450033	chr19	14444658	0.3885	1.124	0.73	0.96		24.34
cg12910087	chr4	175140004	0.2676	0.774	0.73	0.96		13.46
cg07481491	chr19	3607130	-0.2417	0.6991	0.73	0.96	TBXA2R	16.4
cg03904897	chr3	130612806	0.03331	0.09634	0.73	0.96	ATP2C1	1.49
cg15035382	chr19	40728255	0.3705	1.071	0.73	0.96	CNTD2	85.7
cg15323584	chr17	44022846	0.1348	0.3898	0.73	0.96	MAPT	90.92
cg02229097	chr16	11761951	0.0347	0.1003	0.73	0.96	SNN	2.77
cg27312530	chr4	164463497	-0.114	0.3298	0.73	0.96	MARCH1	90.14
cg13898357	chr9	12775750	0.06737	0.1948	0.73	0.96	C9orf150	4.06
cg16264079	chr9	116638973	-0.18	0.5207	0.73	0.96	ZNF618	8.28
cg00373467	chr6	30875586	-0.1872	0.5413	0.73	0.96	GTF2H4	15.16
cg01172315	chr2	10953055	0.1562	0.4519	0.73	0.96	PDIA6	3.18
cg23233975	chr1	236907957	0.1014	0.2934	0.73	0.96	ACTN2	93.92
cg04274800	chr18	72266094	-0.09015	0.2607	0.73	0.96	LOC400657	4.37
cg02017257	chr10	50603612	0.1378	0.3986	0.73	0.96		9.99
cg12618699	chr12	133183756	0.2406	0.696	0.73	0.96		85.64
cg22683010	chr2	2570283	-0.06437	0.1862	0.73	0.96		94.99
cg26175428	chr18	77631756	-0.5891	1.704	0.73	0.96	KCNG2	85.64
cg17298429	chr3	120026692	0.1002	0.2898	0.73	0.96		92.05
cg12181353	chr1	227751318	0.1123	0.3249	0.73	0.96	ZNF678	5.1
cg03242905	chr13	114081076	0.3113	0.9003	0.73	0.96	ADPRHL1	91.31
cg25450304	chr10	134873826	0.1691	0.4891	0.73	0.96		91.11
cg13563074	chr11	7728814	-0.4061	1.175	0.73	0.96	OVCH2	65.03
cg00755287	chr17	39388143	0.2359	0.6823	0.73	0.96	KRTAP9-3	85.64
cg01985482	chr19	8376374	-0.1022	0.2955	0.73	0.96	NDUFA7	92.03
cg25467603	chr19	984168	0.04366	0.1263	0.73	0.96	WDR18	2.88
cg25355137	chr19	7964615	-0.6509	1.883	0.73	0.96	LRRC8E	72.58
cg10841258	chr1	112938518	0.04415	0.1277	0.73	0.96	CTTNBP2NL	4.08
cg01158937	chr10	101190385	-0.0979	0.2832	0.73	0.96	GOT1	4.83
cg14947547	chr12	6493495	0.1301	0.3763	0.73	0.96	LTBR	4.14
cg25170822	chr12	50344458	-0.1825	0.5279	0.73	0.96	AQP2	82.65
cg08301912	chr19	34664033	0.1097	0.3172	0.73	0.96	LSM14A	3.21
cg12147906	chr18	76190031	0.1194	0.3453	0.73	0.96		93.68
cg05613083	chr16	87751605	-0.5477	1.584	0.73	0.96	KLHDC4	43.93
cg07511836	chr20	464048	-0.09628	0.2785	0.73	0.96	CSNK2A1	91.59
cg22525294	chr19	50249464	0.3725	1.077	0.73	0.96	TSKS	18.06
cg23210881	chr2	63670795	-0.1409	0.4076	0.73	0.96	C2orf86	86.11
cg08028629	chr4	146539993	0.07752	0.2242	0.73	0.96	MMAA	3.88
cg23724489	chr6	92401486	-0.288	0.8332	0.73	0.96		89.2
cg07823452	chr20	3140622	0.02095	0.0606	0.73	0.96	FASTKD5	1.71
cg21922841	chr17	72744131	-0.2217	0.6414	0.73	0.96	SLC9A3R1	18.56
cg02483101	chr8	130365373	0.2104	0.6086	0.73	0.96		83.55
cg11117438	chr7	1239811	-0.05429	0.1571	0.73	0.96		96.26
cg01225317	chr1	205473878	0.08334	0.2411	0.73	0.96	CDK18	7.79
cg08144586	chr3	172241384	-0.1154	0.3338	0.73	0.96	TNFSF10	4.53
cg07482470	chr7	69124459	0.07186	0.2079	0.73	0.96	AUTS2	93.8
cg16524488	chr5	1076587	-0.1411	0.4081	0.73	0.96	SLC12A7	90.6
cg14184400	chr3	49460057	-0.2484	0.7186	0.73	0.96	AMT	38.28
cg19900821	chr1	162359133	0.4067	1.176	0.73	0.96		30.44
cg16198416	chr4	155669266	0.2617	0.7571	0.73	0.96	LRAT	92.05
cg01073375	chr11	93474860	0.05041	0.1458	0.73	0.96	C11orf54	4.16
cg15449323	chr19	52956729	-0.03465	0.1002	0.73	0.96	ZNF578	3.69
cg03227128	chr20	2673003	-0.1418	0.4102	0.73	0.96	EBF4	4.69
cg10013998	chr16	85120012	-0.1829	0.5291	0.73	0.96	KIAA0513	75.01
cg15161050	chr12	125500700	-0.09065	0.2623	0.73	0.96	BRI3BP	93.35
cg16706427	chr21	30445738	0.03126	0.09043	0.73	0.96	CCT8	2.41
cg20032693	chr7	5267248	0.05584	0.1615	0.73	0.96	WIPI2	96.27
cg21039679	chr15	38989738	0.1089	0.3152	0.73	0.96	C15orf53	91.96
cg08557120	chr10	52229866	0.1927	0.5576	0.73	0.96	SGMS1	11.45
cg18526008	chr3	177076224	0.04581	0.1325	0.73	0.96		3.54
cg13927832	chr4	7436861	-0.2458	0.7112	0.73	0.96	PSAPL1	47.25
cg04778192	chr6	30658551	0.08643	0.2501	0.73	0.96	NRM	7.1
cg16077086	chr10	134672467	-0.06483	0.1876	0.73	0.96		96.78
cg14182566	chr15	64126660	-0.05871	0.1699	0.73	0.96	HERC1	4.06
cg09496762	chr20	42286524	0.06784	0.1963	0.73	0.96		3.81
cg18166862	chr1	166136262	0.03797	0.1099	0.73	0.96	FAM78B	2.75
cg00065396	chr6	26594778	0.4997	1.446	0.73	0.96		67.38
cg10882304	chr10	123923099	-0.221	0.6395	0.73	0.96	TACC2	12.28
cg07226612	chr5	11082930	-0.07383	0.2136	0.73	0.96	CTNND2	94.37
cg22843625	chr19	50979755	0.1683	0.487	0.73	0.96	C19orf63	2.2
cg01147465	chr14	45366798	0.0251	0.07262	0.73	0.96	C14orf28	2.33
cg02505454	chr12	38493678	0.09621	0.2784	0.73	0.96		95.63
cg09179554	chr6	30640665	0.06404	0.1853	0.73	0.96	DHX16	1.98
cg03526920	chr14	77291706	-0.1501	0.4343	0.73	0.96	C14orf166B	80.43
cg20711703	chr7	2566213	0.1928	0.5579	0.73	0.96	LFNG	87.72
cg01994290	chr14	65170049	-0.2018	0.5841	0.73	0.96	PLEKHG3	17.72
cg00287370	chr1	234736092	-0.01869	0.05407	0.73	0.96		1.42
cg02830023	chr6	15575773	-0.3822	1.106	0.73	0.96	DTNBP1	68.41
cg03367622	chr7	144967385	0.1596	0.4618	0.73	0.96		89.27
cg03793814	chr13	79232732	0.03928	0.1137	0.73	0.96	RNF219	3.5
cg02677286	chr8	1051703	-0.1234	0.3571	0.73	0.96		96.49
cg17818432	chrX	134156561	0.2315	0.6698	0.73	0.96	FAM127C	25.48
cg00398759	chr7	155574330	0.1343	0.3887	0.73	0.96		92.03
cg15851964	chr12	58218672	-0.1049	0.3036	0.73	0.96	CTDSP2	92.48
cg09603409	chr6	29587016	-0.1691	0.4895	0.73	0.96	GABBR1	88
cg18127648	chr10	79652632	-0.07531	0.218	0.73	0.96	DLG5	93.59
cg10387761	chr17	42856823	0.1518	0.4392	0.73	0.96	ADAM11	9.99
cg07491199	chr7	157643734	-0.09456	0.2737	0.73	0.96	PTPRN2	93.79
cg10812634	chr5	126409211	0.5505	1.593	0.73	0.96	FLJ44606	15.86
cg13406893	chr12	131568647	-0.2139	0.6189	0.73	0.96	GPR133	95.32
cg02310165	chr8	10892734	-0.0265	0.0767	0.73	0.96	XKR6	97.86
cg26493059	chr16	85433309	0.07346	0.2126	0.73	0.96		94.88
cg25168288	chr11	67159296	-0.02141	0.06197	0.73	0.96	RAD9A	1.63
cg22659262	chr13	39526272	-0.6646	1.924	0.73	0.96		67.01
cg05005217	chr8	25317638	-0.2815	0.8146	0.73	0.96	CDCA2	84.78
cg14421829	chr9	117350234	-0.02718	0.07866	0.73	0.96	ATP6V1G1	2.33
cg19925231	chr10	134853344	-0.1949	0.5641	0.73	0.96		76.02
cg10515232	chr2	240062353	-0.09779	0.283	0.73	0.96	HDAC4	92.76
cg08765199	chr7	130021519	0.115	0.3328	0.73	0.96	CPA1	93.9
cg22747501	chr7	29233476	-0.432	1.25	0.73	0.96	CHN2	80.12
cg01205832	chr16	88371346	0.06286	0.1819	0.73	0.96		96.24
cg01040169	chr8	124412845	0.1282	0.3711	0.73	0.96		95.31
cg25424031	chr4	188895421	-0.2463	0.7128	0.73	0.96		92.18
cg22329021	chr4	1573282	-0.2739	0.7926	0.73	0.96		73.36
cg13661182	chr20	52687076	0.223	0.6455	0.73	0.96	BCAS1	71.72
ch.15.72993206F	chr15	75206153	0.2223	0.6434	0.73	0.96		8.79
cg14556515	chr17	80416454	0.1411	0.4085	0.73	0.96	NARF	5.48
cg02106466	chr5	141339777	0.1292	0.3741	0.73	0.96	PCDH12	40.35
cg07379949	chr15	96889861	0.3149	0.9114	0.73	0.96		26.27
cg05948872	chr1	207252504	-0.2985	0.8641	0.73	0.96	PFKFB2	57.65
cg24493548	chr15	70388491	0.04085	0.1182	0.73	0.96	TLE3	2.77
cg17142020	chr11	134341208	0.3791	1.097	0.73	0.96		53.35
cg23037132	chr1	40105664	0.02916	0.0844	0.73	0.96	HEYL	2.23
cg00553195	chr8	143429318	-0.1389	0.402	0.73	0.96	TSNARE1	92.48
cg05418506	chrX	47004107	-0.1717	0.497	0.73	0.96	NDUFB11	18.82
cg24117192	chr19	18369082	0.09668	0.2799	0.73	0.96	KIAA1683	94.9
cg13400591	chr10	80165798	-0.1606	0.4649	0.73	0.96		85.73
cg00281600	chr7	149322071	0.06358	0.184	0.73	0.96	ZNF767	2.32
cg03861044	chr17	40172102	0.03103	0.08984	0.73	0.96	NKIRAS2	2.17
cg10118828	chr4	118955484	0.1253	0.3627	0.73	0.96	NDST3	6.08
cg24063120	chr10	102673251	-0.09006	0.2607	0.73	0.96	FAM178A	6.34
cg26208644	chr17	56623056	-0.2967	0.8588	0.73	0.96	C17orf47	93.68
cg15251212	chr17	36508330	0.03977	0.1151	0.73	0.96	SOCS7	1.83
cg02582136	chr7	91570045	-0.015	0.04343	0.73	0.96	AKAP9	1.23
cg13454331	chr2	71454542	-0.03551	0.1028	0.73	0.96	PAIP2B	3.34
cg16442715	chr22	39796206	0.05775	0.1672	0.73	0.96	MAP3K7IP1	4.25
cg18010900	chr3	32612362	0.01863	0.05393	0.73	0.96	DYNC1LI1	1.83
cg04400972	chr1	117665053	-0.03693	0.1069	0.731	0.96	TRIM45	2.48
cg01428397	chr4	8375240	0.1637	0.4738	0.731	0.96	ACOX3	89.28
cg10805645	chr14	21057691	-0.12	0.3474	0.731	0.96	RNASE11	93.5
cg13707945	chr3	4714992	-0.1736	0.5027	0.731	0.96	ITPR1	93.3
cg21377007	chrX	147060612	0.2264	0.6555	0.731	0.96		79.93
cg13281447	chrX	53024600	-0.192	0.5559	0.731	0.96		17.27
cg02347989	chr11	65634083	-0.1824	0.5281	0.731	0.96	EFEMP2	81.57
cg21030022	chr3	37876408	-0.1415	0.4096	0.731	0.96		88.96
cg05470666	chr10	74856828	0.0197	0.05704	0.731	0.96	P4HA1	1.69
cg07526977	chr19	58951095	0.5114	1.481	0.731	0.96	ZNF132	23.15
cg18859459	chr1	233753276	-0.4609	1.335	0.731	0.96	KCNK1	75.51
cg10301879	chr6	11771680	0.1619	0.4688	0.731	0.96	C6orf105	92.21
cg26875805	chr1	166890429	0.1278	0.3699	0.731	0.96	ILDR2	2.72
cg00994032	chr14	50315768	-0.2833	0.8204	0.731	0.96	SDCCAG1	90.59
cg03289901	chr7	150933506	0.158	0.4576	0.731	0.96	CHPF2	88.87
cg21831481	chr4	41880604	-0.1117	0.3233	0.731	0.96		10.69
cg14936188	chr18	40647794	-0.1443	0.4178	0.731	0.96	RIT2	89.71
cg05949524	chr17	77812992	0.05485	0.1588	0.731	0.96	CBX4	3.21
cg23271831	chr7	94024254	0.06772	0.1961	0.731	0.96	COL1A2	4.15
cg15033552	chr1	223889141	0.08304	0.2405	0.731	0.96	CAPN2	94.16
cg13616427	chr9	136198682	0.1677	0.4855	0.731	0.96	SURF6	91.09
cg08480609	chr1	986560	-0.1537	0.445	0.731	0.96	AGRN	91.41
cg22731525	chr2	25566228	0.09188	0.266	0.731	0.96	DNMT3A	92.86
cg11020085	chr3	52038371	0.253	0.7325	0.731	0.96		36.61
cg09331879	chr14	75053567	0.1546	0.4478	0.731	0.96	LTBP2	89.51
cg10930679	chr3	98047673	-0.09573	0.2772	0.731	0.96		92.13
cg13015284	chr11	64410392	-0.1371	0.3969	0.731	0.96	NRXN2	36.18
cg20788793	chr20	3773402	-0.0545	0.1578	0.731	0.96		96.58
cg07951921	chrX	18236209	-0.5564	1.611	0.731	0.96	BEND2	76.67
cg01939212	chr16	85644243	-0.0361	0.1045	0.731	0.96	KIAA0182	2.93
cg11189854	chr14	95087354	-0.1559	0.4515	0.731	0.96	SERPINA3	87.16
cg05226322	chr16	66834571	-0.1389	0.4023	0.731	0.96	CCDC79	93.33
cg13983639	chrX	53280102	-0.06163	0.1785	0.731	0.96	IQSEC2	96.44
cg00046560	chr15	101835624	0.1478	0.4281	0.731	0.96	SNRPA1	5.29
cg14297332	chr2	242179444	0.2813	0.8145	0.731	0.96	HDLBP	93.44
cg02058357	chr3	97753734	-0.119	0.3447	0.731	0.96	GABRR3	92.6
cg25948591	chr17	42676997	-0.2074	0.6007	0.731	0.96		67.84
cg26446275	chr12	50101430	-0.02679	0.07758	0.731	0.96	FMNL3	1.63
cg12401425	chr1	242011513	0.08216	0.2379	0.731	0.96	EXO1	2.2
cg26922854	chr6	134839143	0.4029	1.167	0.731	0.96		59.31
cg15188434	chr13	29105629	0.06529	0.1891	0.731	0.96		5.34
cg14500628	chr9	125646295	-0.3092	0.8953	0.731	0.96	RC3H2	88.37
cg14588779	chr19	15528530	0.1563	0.4526	0.731	0.96	AKAP8L	20.22
cg24621599	chr7	155394983	-0.1633	0.4728	0.731	0.96		96.03
cg08063194	chr16	20817608	0.01637	0.04741	0.731	0.96	ERI2	1.39
cg15103584	chr18	56943576	-0.2137	0.6188	0.731	0.96		11.19
cg07880135	chr5	43557602	0.1068	0.3094	0.731	0.96	PAIP1	3.77
cg11860886	chr14	106857312	0.1207	0.3494	0.731	0.96		94.87
cg14145074	chr7	5567891	0.2379	0.6891	0.731	0.96	ACTB	34.21
cg16949584	chr10	135337429	-0.3299	0.9554	0.731	0.96		67.74
cg16536330	chr8	29957344	0.213	0.6169	0.731	0.96	LEPROTL1	13.17
cg00936146	chr8	29206333	0.1219	0.3531	0.731	0.96	DUSP4	3.25
cg12008118	chr10	88428429	-0.1831	0.5304	0.731	0.96	LDB3	79.11
cg25013327	chr3	170075236	0.1678	0.486	0.731	0.96	SKIL	7.74
cg03506640	chr14	85997753	0.02368	0.0686	0.731	0.96	FLRT2	1.51
cg11859489	chr15	92459058	-0.1203	0.3484	0.731	0.96	SLCO3A1	92.03
cg19699807	chr19	16060211	0.205	0.5938	0.731	0.96	OR10H4	88.1
cg08728297	chr11	72853526	-0.02086	0.06043	0.731	0.96	FCHSD2	1.79
cg10155537	chr1	248512094	-2.249	6.513	0.731	0.96	OR14C36	49.85
cg15337035	chr15	64978493	-0.1389	0.4023	0.731	0.96		13.72
cg03299336	chr11	11465911	-0.084	0.2433	0.731	0.96	GALNTL4	94.15
cg23248615	chr10	2005709	0.615	1.781	0.731	0.96		70.74
cg21474897	chr3	170136489	-0.0237	0.06866	0.731	0.96	CLDN11	1.84
cg13726191	chr4	15940033	0.3257	0.9436	0.731	0.96	FGFBP1	41.9
cg19298821	chr5	125967357	-0.08459	0.245	0.731	0.96	C5orf48	93.57
cg08557180	chr2	33953203	-0.1907	0.5524	0.731	0.96	MYADML	78.62
cg02274869	chr19	11784955	-0.2445	0.7084	0.731	0.96	ZNF833	11.75
cg04811950	chrX	153666533	-1.324	3.836	0.731	0.96	GDI1	85.6
cg13668826	chrX	70148340	-0.1876	0.5435	0.731	0.96	SLC7A3	82.5
cg08284564	chr16	75301622	-0.119	0.3449	0.731	0.96	BCAR1	91.49
cg03971828	chr1	25071582	0.03138	0.09089	0.731	0.96	CLIC4	2.16
cg00742240	chrX	153287830	-0.1912	0.554	0.731	0.96	MECP2	86.06
ch.1.220071960R	chr1	222005337	-0.02052	0.05945	0.731	0.96		1.59
cg14771419	chr7	142012988	0.6873	1.991	0.731	0.96		45.38
cg11815057	chr1	153670855	-0.4138	1.199	0.731	0.96		29.98
cg11850508	chr17	78172311	0.1777	0.5147	0.731	0.96	CARD14	90.63
cg07817806	chr16	20344487	0.2029	0.5879	0.731	0.96	UMOD	81.72
cg16069079	chr15	41219238	0.2649	0.7673	0.731	0.96		20.95
cg10428938	chr7	98990837	0.5824	1.687	0.731	0.96	ARPC1B	28.6
cg19981982	chr11	120418900	-0.1956	0.5667	0.731	0.96		79.07
cg07431522	chr15	27210290	-0.2434	0.7052	0.731	0.96		65.18
cg25049341	chr10	102906949	-0.1007	0.2917	0.731	0.96		7.23
cg22940816	chr14	101291829	-0.1823	0.528	0.731	0.96	MEG3	46.66
cg21177216	chr11	123596915	0.02754	0.07978	0.731	0.96	ZNF202	97.75
cg14737131	chr10	104680354	-0.3944	1.143	0.731	0.96	CNNM2	51.41
cg02733847	chr6	31649519	-0.1066	0.309	0.731	0.96	LY6G5C	6.57
cg21092324	chr4	90816310	-0.2398	0.6948	0.731	0.96	MMRN1	8.98
cg14980060	chr7	140714814	-0.03062	0.0887	0.731	0.96	MRPS33	3.09
cg12095507	chr14	89290958	-0.05994	0.1737	0.731	0.96	TTC8	1.94
cg13184777	chr1	31886915	-0.02178	0.0631	0.731	0.96	SERINC2	1.73
cg01449677	chr17	76794888	0.03161	0.09158	0.731	0.96	USP36	97.4
cg11462016	chr8	87354819	0.02199	0.06371	0.731	0.96	WWP1	1.43
cg06929471	chr17	856420	-0.4352	1.261	0.731	0.96	NXN	89.88
cg19551485	chr3	55693182	-0.2527	0.7322	0.731	0.96	C3orf51	76.5
cg18166564	chr15	25492082	0.2098	0.6078	0.731	0.96	SNORD115-10	82.06
cg03339077	chr11	47165057	-0.1255	0.3638	0.731	0.96	C11orf49	88.97
cg18739089	chr2	7998290	-0.3772	1.093	0.731	0.96		73.39
cg11742909	chr7	155601876	0.1427	0.4136	0.731	0.96	SHH	4.37
cg16097357	chr17	73584360	-0.1193	0.3457	0.731	0.96	MYO15B	5.48
cg01622718	chr7	158363414	-0.5297	1.535	0.731	0.96	PTPRN2	76.97
cg25348105	chr17	79393718	0.2798	0.8108	0.731	0.96	BAHCC1	78
cg02967969	chr11	66443874	0.3204	0.9284	0.731	0.96	RBM4B	23.1
cg07588401	chr8	125951124	-0.1031	0.2988	0.731	0.96		92.38
cg15363996	chr14	90452965	-0.1328	0.3848	0.731	0.96	TDP1	87.29
cg10550033	chr13	59983940	-0.1043	0.3023	0.731	0.96		93.08
cg00022259	chr12	133385284	0.1052	0.3049	0.731	0.96	GOLGA3	92.74
cg26833303	chr1	47493419	0.2631	0.7625	0.731	0.96	CYP4X1	92.57
cg14258243	chr18	19192144	-0.02933	0.08498	0.731	0.96	SNRPD1	2.46
cg13327078	chr6	24495059	-0.04835	0.1401	0.731	0.96	ALDH5A1	2.33
cg25459623	chr6	6169534	0.276	0.7999	0.731	0.96	F13A1	66.01
cg09910461	chr17	25838826	0.1259	0.3647	0.731	0.96	KSR1	87.7
cg03570006	chr16	84476154	0.08585	0.2488	0.731	0.96	ATP2C2	92.88
cg16536560	chr8	68341055	-0.297	0.8606	0.731	0.96	CPA6	83.67
cg01440841	chr4	154681066	0.178	0.5158	0.731	0.96	RNF175	4.52
cg26977944	chr16	50442078	-0.258	0.7477	0.731	0.96		74.16
cg20060928	chr8	135708851	-0.09113	0.2641	0.731	0.96	ZFAT	93.42
cg14270494	chr10	133377007	-0.735	2.13	0.731	0.96		90.69
cg23526087	chr14	68973466	-0.2374	0.6881	0.731	0.96	RAD51L1	59.27
cg10639029	chr5	151946019	-0.2363	0.6849	0.731	0.96		90.15
cg12341757	chr8	134582241	0.2185	0.6331	0.731	0.96	ST3GAL1	8.68
cg06545180	chr20	34287065	-0.03096	0.08972	0.731	0.96	ROMO1	1.45
cg13617705	chr2	55845095	-0.03135	0.09086	0.731	0.96	SMEK2	2.64
cg23750365	chr6	33043072	-0.1186	0.3437	0.731	0.96	HLA-DPB1	93.96
cg24979288	chr7	27242424	0.3059	0.8865	0.731	0.96		17.31
cg04404304	chr8	141248921	-0.3749	1.087	0.731	0.96	TRAPPC9	75.51
cg01335180	chr1	161576580	-0.5291	1.534	0.731	0.96	HSPA7	62.81
cg05689984	chrX	101145826	0.2858	0.8284	0.731	0.96	ZMAT1	86.59
cg27500720	chr19	37709707	0.1942	0.563	0.731	0.96		31.92
cg16310284	chr1	67595214	0.1639	0.4752	0.731	0.96	C1orf141	85.05
cg26224624	chr15	75754430	-0.07008	0.2031	0.731	0.96		94.81
cg15871215	chr5	81402204	1.03	2.985	0.731	0.96	ATG10	67.17
cg02333283	chrX	153707099	-0.2272	0.6586	0.731	0.96	LAGE3	27.31
cg12443030	chr1	75565024	-0.4906	1.422	0.731	0.96		83.29
cg18861990	chr4	5891833	-0.1074	0.3112	0.731	0.96	CRMP1	8.89
cg14820927	chr18	34408166	0.353	1.023	0.731	0.96	C18orf10	4.37
cg24237154	chr6	27789383	0.401	1.162	0.731	0.96		90.86
cg25109026	chr1	33004971	0.07159	0.2075	0.731	0.96	ZBTB8A	3.68
cg23228921	chr20	7922195	0.3963	1.149	0.731	0.96	HAO1	92.57
cg26308477	chr20	44065479	-0.0639	0.1852	0.731	0.96		3.59
cg00874320	chr12	133219044	0.1338	0.388	0.731	0.96	POLE	90.5
cg07790680	chr19	18668394	0.09962	0.2888	0.731	0.96	C19orf50	4.99
ch.7.128681R	chr7	2589480	0.1492	0.4325	0.731	0.96	C7orf27	6.3
cg19817995	chr15	38544426	-0.02078	0.06024	0.731	0.96	SPRED1	1.51
cg13538648	chr7	1225105	-0.05672	0.1644	0.731	0.96		96.53
cg05337019	chr1	16062361	-0.2134	0.6188	0.731	0.96	SLC25A34	33.88
cg25799109	chr3	57102900	-0.4515	1.309	0.731	0.96	ARHGEF3	83.75
cg07688262	chr9	139401931	-0.224	0.6495	0.731	0.96	NOTCH1	87.12
cg02446080	chr7	100860777	-0.02186	0.06338	0.731	0.96	ZNHIT1	1.94
ch.2.225756826F	chr2	226048582	-0.06151	0.1783	0.731	0.96		3.22
cg22540800	chr19	47363945	0.09759	0.2829	0.731	0.96		2.45
cg09026600	chr21	37436723	-0.7564	2.193	0.731	0.96	SETD4	84.37
cg24923694	chr8	25905747	-0.06758	0.1959	0.731	0.96		3.36
cg09514933	chr2	242605566	-0.03424	0.09928	0.731	0.96	ATG4B	97.44
cg01785490	chr1	4659688	-0.1329	0.3854	0.731	0.96		90.09
cg18675381	chr19	40950523	0.08283	0.2402	0.731	0.96	SERTAD3	2.77
cg20768122	chr6	90997723	-0.369	1.07	0.731	0.96	BACH2	80.73
cg02052762	chr17	4090525	0.3369	0.977	0.731	0.96	ANKFY1	50.84
cg08183793	chr8	893659	-0.07593	0.2202	0.731	0.96		94.74
cg16738558	chrX	82765457	0.3253	0.9432	0.731	0.96		25.82
cg20583816	chr10	134742937	-0.06504	0.1886	0.731	0.96	C10orf93	94.35
cg13292458	chr18	13726614	0.019	0.05511	0.731	0.96	RNMT	1.4
cg04142144	chr2	24431211	0.03571	0.1035	0.731	0.96	ITSN2	97.08
cg21874514	chr7	27702730	-0.07124	0.2066	0.731	0.96	HIBADH	5.1
cg05031016	chr14	24804153	-0.08327	0.2415	0.731	0.96	ADCY4	6.28
cg07511587	chr16	1364129	-0.1479	0.429	0.731	0.96	UBE2I	89.57
cg02370770	chr7	42268072	-0.1718	0.498	0.731	0.96	GLI3	22.33
cg04917276	chr17	36104585	0.1072	0.3108	0.731	0.96	HNF1B	3.16
cg25245133	chr17	46802064	-0.03148	0.09129	0.731	0.96	C17orf93	2.85
cg02348088	chr14	23845819	0.1771	0.5135	0.731	0.96	CMTM5	83.12
cg27499202	chr3	48956740	-0.03771	0.1094	0.731	0.96	C3orf71	2.89
ch.5.1264897R	chr5	66306121	0.0914	0.265	0.731	0.96	MAST4	6.51
cg05483559	chr10	1416597	-0.1364	0.3956	0.731	0.96	ADARB2	90.86
cg13942604	chr11	14542103	0.08955	0.2597	0.731	0.96	PSMA1	5.09
cg11680442	chr3	127309618	0.04797	0.1391	0.731	0.96	TPRA1	3.34
cg12068761	chr1	230562422	-0.02413	0.06996	0.731	0.96		2.1
cg06310294	chr17	8370483	0.1198	0.3473	0.731	0.96	NDEL1	90.18
cg09864457	chr19	42502731	-0.2018	0.5852	0.731	0.96	GRIK5	18.09
cg09018852	chr2	239229201	0.03554	0.1031	0.731	0.96	TRAF3IP1	1.91
cg23895340	chr2	176973275	-0.1166	0.3382	0.731	0.96	HOXD11	7.4
cg05245722	chrX	92929190	0.1436	0.4164	0.731	0.96	FAM133A	4.94
cg00575303	chr3	50263772	-0.1081	0.3134	0.731	0.96		7.45
cg10620866	chr6	32975875	-0.1133	0.3284	0.731	0.96	HLA-DOA	97.24
cg08914797	chr11	126870648	0.09254	0.2684	0.731	0.96	KIRREL3	4.59
cg25547663	chrX	48456173	0.2889	0.8378	0.731	0.96	WDR13	15.7
cg03747456	chr12	52586127	-0.3107	0.9012	0.731	0.96	KRT80	49.42
cg05044431	chr5	161276001	0.03916	0.1136	0.731	0.96	GABRA1	2.1
cg08691687	chrX	24389751	-0.1359	0.394	0.731	0.96		11.95
cg04910470	chr15	41709534	-0.02947	0.08547	0.731	0.96	RTF1	2.59
cg10551804	chr3	50325094	-0.1292	0.3747	0.731	0.96	C3orf45	90.98
cg23522611	chr2	28617612	0.1736	0.5036	0.731	0.96	FOSL2	6.58
cg01021658	chr17	78484216	-0.1995	0.5785	0.731	0.96		76.96
cg06308538	chr4	184129198	0.09753	0.2829	0.731	0.96	WWC2	91.63
cg03316098	chr6	29601398	0.2078	0.6026	0.731	0.96	GABBR1	38.79
cg24605553	chr13	25946972	-0.6784	1.968	0.731	0.96	ATP8A2	44.18
cg27450467	chr12	133301550	-0.07238	0.2099	0.731	0.96		93.9
cg04767732	chr7	4772531	-0.3278	0.9507	0.731	0.96	FOXK1	93.72
cg09117405	chr20	62047039	-0.2201	0.6385	0.731	0.96	KCNQ2	74.51
cg19703610	chr11	117667737	0.1954	0.5668	0.731	0.96	DSCAML1	8.49
cg02839071	chr18	10472982	-0.1519	0.4406	0.731	0.96	APCDD1	89.99
cg01466121	chr2	202136483	-0.1625	0.4714	0.731	0.96	CASP8	87.29
cg18755230	chr7	150100785	0.08078	0.2343	0.731	0.96		95.48
cg13035290	chr4	7738930	-0.1779	0.516	0.731	0.96	SORCS2	93.36
cg00439981	chr6	170684299	0.4342	1.26	0.731	0.96	FAM120B	62
cg02631868	chr2	242190788	-0.1445	0.419	0.731	0.96	HDLBP	91.55
cg16657724	chr10	50916667	0.2756	0.7994	0.731	0.96	C10orf53	91.06
cg05313829	chr2	201729402	0.09089	0.2637	0.731	0.96	CLK1	1.88
cg14276125	chr11	67052759	-0.2395	0.6948	0.731	0.96	ADRBK1	45.96
cg21899743	chr8	2020507	-0.07239	0.21	0.731	0.96	MYOM2	97.85
cg00510689	chr5	156594470	-0.3865	1.121	0.731	0.96	FAM71B	75.94
cg18961681	chr7	32467657	-0.0736	0.2135	0.731	0.96		3.55
cg11669397	chr1	6295430	-0.04751	0.1378	0.731	0.96	ICMT	3.09
cg24924631	chr15	80264696	-0.1264	0.3667	0.731	0.96	BCL2A1	91.42
cg17590083	chr1	41364730	-0.1318	0.3824	0.731	0.96		93.46
cg19051015	chr17	46697414	0.3237	0.9391	0.731	0.96		52.53
cg02332782	chr6	157801523	0.08707	0.2526	0.731	0.96	ZDHHC14	5.12
cg07725970	chr12	27091851	0.04855	0.1408	0.731	0.96	FGFR1OP2	2.97
cg04777091	chr4	6050440	-0.334	0.9689	0.731	0.96	JAKMIP1	15.42
cg04348247	chr1	179333987	-0.08116	0.2355	0.731	0.96	C1orf125	94.29
cg16609021	chr7	157754648	0.5741	1.666	0.731	0.96	PTPRN2	26.32
cg00751937	chr12	95397187	-0.02613	0.07581	0.731	0.96	NDUFA12	2.12
cg06791446	chr10	123355268	1.319	3.826	0.731	0.96	FGFR2	57.53
cg03646674	chr1	155145926	-0.04081	0.1184	0.731	0.96	TRIM46	3.42
cg09319202	chr1	111506715	0.02487	0.07215	0.731	0.96	C1orf103	2.61
cg17657743	chr19	685702	-0.1744	0.506	0.731	0.96	PRSSL1	90.96
cg26907842	chr9	37036052	0.1876	0.5442	0.731	0.96		8.1
cg24082677	chr5	38105272	-0.2502	0.7257	0.731	0.96		46.15
cg17898621	chr4	3244206	0.09115	0.2644	0.731	0.96	HTT	92.36
cg04111109	chr11	3036885	0.1459	0.4233	0.731	0.96	CARS	87.05
cg06400334	chr16	71436020	-0.3475	1.008	0.731	0.96		73.78
cg07756135	chr4	86748944	-0.161	0.4672	0.731	0.96	ARHGAP24	83.58
cg23858532	chr4	154073915	0.1097	0.3182	0.731	0.96	TRIM2	5.09
cg19269713	chr2	69969370	-0.03566	0.1035	0.731	0.96	ANXA4	2.68
cg10328538	chr10	9445611	-0.2593	0.7522	0.731	0.96		85.88
cg11209394	chr7	150091053	-0.1051	0.305	0.731	0.96	ZNF775	93.22
cg16423738	chr6	77394161	0.199	0.5775	0.731	0.96		86.83
cg27177779	chr7	2753825	-0.04623	0.1341	0.731	0.96	AMZ1	96.6
cg09895187	chr8	55047972	0.01984	0.05757	0.731	0.96	MRPL15	2
cg09598596	chr7	157463734	0.1729	0.5015	0.731	0.96	PTPRN2	85.58
cg23280999	chr8	37378276	-0.2518	0.7305	0.731	0.96		62.57
cg08082351	chr8	1639536	0.0907	0.2632	0.731	0.96	DLGAP2	91.93
cg08657587	chr13	112572321	-0.08582	0.249	0.731	0.96		94.38
cg04185041	chr16	67564545	0.1539	0.4467	0.731	0.96	FAM65A	21.75
cg25927124	chr3	48884897	-0.06933	0.2012	0.731	0.96	PRKAR2A	3.76
cg22010774	chr19	38956915	0.06638	0.1926	0.731	0.96	RYR1	96.75
cg25928447	chr17	72439217	0.2053	0.5959	0.731	0.96	GPRC5C	12.62
cg05229035	chr14	102968461	-0.1854	0.5381	0.731	0.96	TECPR2	83.69
cg09751673	chr16	69789105	0.07799	0.2263	0.731	0.96	NOB1	5.07
cg06069187	chr17	26698283	0.263	0.7633	0.731	0.96	SARM1	17.63
cg19001237	chr11	18548595	-0.08956	0.2599	0.731	0.96	TSG101	6.28
cg06549607	chr13	110440352	-0.2084	0.6049	0.731	0.96	IRS2	12.35
cg03603888	chr13	37271030	0.2346	0.6807	0.731	0.96	C13orf36	84.76
cg05020081	chr14	102263662	-0.07961	0.231	0.731	0.96	PPP2R5C	94.83
cg02737335	chr1	3379884	-0.2311	0.6706	0.731	0.96	ARHGEF16	87.41
cg23399222	chr7	130417715	0.1367	0.3966	0.731	0.96	KLF14	89.53
cg14066207	chr14	73030666	-0.5508	1.598	0.731	0.96	RGS6	86.53
cg22482853	chr17	74940437	0.1642	0.4766	0.731	0.96	MGAT5B	90.9
cg27661460	chr16	88844969	0.2652	0.7696	0.731	0.96	FAM38A	92.92
cg27395288	chr20	31407532	0.1857	0.539	0.731	0.96	MAPRE1	11.78
cg13752726	chr9	138591683	0.9852	2.859	0.731	0.96	SOHLH1	72.16
cg14239111	chr9	138660998	-0.1197	0.3473	0.731	0.96	KCNT1	95.66
cg20102955	chr8	133036693	0.1423	0.413	0.731	0.96	OC90	86.89
cg07138962	chr14	100035588	0.3336	0.9683	0.731	0.96	CCDC85C	47.46
cg20464072	chr1	25943790	0.1247	0.3621	0.731	0.96	MAN1C1	6.03
cg21239940	chr8	68870412	0.08704	0.2526	0.731	0.96	PREX2	93.28
cg10764196	chr8	10489270	-0.4729	1.372	0.731	0.96	RP1L1	63.99
cg23018092	chr5	126626364	-0.02009	0.0583	0.731	0.96	MEGF10	1.4
cg21275932	chr21	46410877	0.08315	0.2414	0.731	0.96		96.09
cg05115468	chr11	62623202	-0.08029	0.233	0.731	0.96	SNORD27	3.58
cg07018648	chr10	131671373	0.1817	0.5274	0.731	0.96	EBF3	89.38
cg14178077	chr9	78777801	0.1341	0.3894	0.731	0.96	PCSK5	90.81
cg14289246	chr4	154710475	-0.1001	0.2905	0.731	0.96	SFRP2	4.76
cg07451928	chr4	164249904	-0.09715	0.282	0.731	0.96	NPY1R	91.97
cg04559647	chr10	126150293	-0.1028	0.2985	0.731	0.96	LHPP	6.38
cg04308225	chr17	80449738	0.1478	0.429	0.731	0.96		90.12
cg20234121	chr22	18257412	0.07148	0.2075	0.731	0.96	BID	4.32
cg09300324	chr12	132568690	0.01799	0.05221	0.731	0.96	EP400NL	1.35
cg09191165	chr7	138347914	0.3643	1.057	0.731	0.96	SVOPL	79.88
cg14609757	chr1	156561646	0.02397	0.06958	0.731	0.96	APOA1BP	1.35
cg07142833	chr22	48944598	0.1601	0.4647	0.731	0.96	FAM19A5	89.24
cg11007296	chr5	138711261	-0.1195	0.347	0.731	0.96	SLC23A1	89.68
cg07110405	chr11	70917533	-0.2295	0.6662	0.731	0.96	SHANK2	88.87
cg24337683	chr3	87276396	0.1127	0.3273	0.731	0.96	CHMP2B	2.51
cg14156931	chr8	145515463	0.05092	0.1478	0.731	0.96	HSF1	1.65
cg16382382	chr1	92351047	0.02491	0.07233	0.731	0.96	TGFBR3	1.63
cg27631005	chr1	173887284	0.104	0.3018	0.731	0.96	SERPINC1	92.63
cg08934286	chr12	123463762	0.2277	0.661	0.731	0.96	ARL6IP4	83.68
cg04706880	chr19	40023151	0.2023	0.5874	0.731	0.96	EID2B	5.1
cg07397503	chr13	23471764	-0.1422	0.4129	0.731	0.96		94.3
cg24013105	chr8	137955493	0.1093	0.3173	0.731	0.96		92.56
cg25134898	chr12	54121422	-0.05379	0.1562	0.731	0.96	CALCOCO1	4.4
cg14555824	chr6	169613281	0.1366	0.3966	0.731	0.96		4.85
cg17627526	chrX	24665508	0.2295	0.6662	0.731	0.96	PCYT1B	17.66
cg25913761	chr15	90727560	-0.3627	1.053	0.731	0.96	SEMA4B	68.5
cg17044023	chrX	133931342	-0.3075	0.8927	0.731	0.96	FAM122B	20.98
cg05394359	chr12	133356725	-0.1453	0.4218	0.731	0.96	GOLGA3	93.33
cg02878821	chr10	50534703	0.07916	0.2298	0.731	0.96	C10orf71	95.55
cg19339322	chr19	2722858	-0.169	0.4905	0.731	0.96	DIRAS1	88.09
cg16767964	chr14	21167096	-0.1807	0.5247	0.731	0.96	RNASE4	91.72
cg16737533	chr18	77905355	-0.403	1.17	0.731	0.96	LOC100130522	35.79
cg15475145	chr19	10943197	-0.1921	0.5577	0.731	0.96	TMED1	83.34
cg12897901	chr11	126225297	-0.03731	0.1083	0.731	0.96	ST3GAL4	2.34
cg20574732	chr7	158277801	0.1606	0.4664	0.731	0.96	PTPRN2	91.32
ch.10.2563868F	chr10	121344024	-0.2267	0.6582	0.731	0.96	TIAL1	11.34
cg02094225	chr8	57126184	-0.03922	0.1139	0.731	0.96	CHCHD7	96.08
cg13835853	chr11	450170	0.1058	0.3072	0.731	0.96	PTDSS2	3.73
cg06383233	chr4	1541692	0.1478	0.4292	0.731	0.96		90.85
cg12404281	chr1	165414806	-0.3	0.8713	0.731	0.96	RXRG	48.16
cg21050234	chr18	10726518	-0.5188	1.507	0.731	0.96	FAM38B	19
cg10545536	chr3	45635693	0.07735	0.2246	0.731	0.96	LIMD1	1.67
cg14131755	chr10	50606043	0.2448	0.7108	0.731	0.96		8.74
cg04040861	chr8	144610554	-0.1628	0.4729	0.731	0.96	ZC3H3	89.85
cg05255580	chr19	4207676	-0.2593	0.7529	0.731	0.96	ANKRD24	77.31
cg26867978	chr3	116428385	-0.4099	1.19	0.731	0.96	LOC285194	93.16
cg22760475	chr5	149380129	0.1426	0.4141	0.731	0.96	HMGXB3	4.52
cg21648457	chr1	156167267	0.101	0.2933	0.731	0.96	SLC25A44	91.83
cg02773601	chr12	57623994	0.05259	0.1527	0.731	0.96	SHMT2	4.56
cg22901664	chr7	76005319	0.09166	0.2662	0.731	0.96		93.64
cg17102407	chr11	57045318	0.09798	0.2845	0.731	0.96		7.23
cg00375608	chr7	1607787	-0.07507	0.218	0.731	0.96	PSMG3	93.72
cg05236591	chr14	21082276	-0.06581	0.1911	0.731	0.96		4.03
cg12295053	chr19	51302741	0.07823	0.2272	0.731	0.96	C19orf48	94.89
cg01637548	chr20	62574518	-0.34	0.9875	0.731	0.96	UCKL1	79.49
cg14431592	chr17	44076415	0.1423	0.4133	0.731	0.96	STH	89.39
cg25782229	chr11	32450692	-0.2819	0.8186	0.731	0.96	WT1	13.72
cg26436315	chr3	126075385	-0.06818	0.198	0.731	0.96	KLF15	3.16
cg12728623	chr22	19938992	-0.112	0.3252	0.731	0.96	COMT	91.7
cg03087937	chr11	26593556	-0.1191	0.346	0.731	0.96	MUC15	93.25
cg14851700	chr1	182362230	0.6328	1.838	0.731	0.96	GLUL	49.98
cg12528394	chr19	59056208	0.03723	0.1081	0.731	0.96	TRIM28	1.4
cg05711886	chr14	101292680	-0.2709	0.7867	0.731	0.96	MEG3	53.56
cg00492868	chr19	55684882	0.09276	0.2694	0.731	0.96	SYT5	4.81
cg27307183	chr6	4890095	0.3118	0.9056	0.731	0.96	CDYL	31.68
cg15849439	chr3	37456129	0.2734	0.7941	0.731	0.96	C3orf35	94.21
cg11013977	chr3	49131405	-0.05221	0.1516	0.731	0.96	QRICH1	3.07
cg25667676	chr7	122236797	0.2318	0.6734	0.731	0.96	CADPS2	81.26
cg07994386	chrX	12156284	-0.2048	0.5948	0.731	0.96	FRMPD4	10.1
cg08839055	chr2	201977709	-0.07344	0.2133	0.731	0.96		93.99
cg08573089	chr10	121424160	0.1605	0.4661	0.731	0.96	BAG3	86.09
cg06098283	chr2	198669129	-0.06082	0.1767	0.731	0.96	PLCL1	4.97
cg15412721	chr19	39995588	0.1258	0.3654	0.731	0.96	DLL3	90.32
cg09070316	chr1	64944768	0.1371	0.3982	0.731	0.96	CACHD1	89.55
cg17863352	chr19	42806532	-0.01597	0.04638	0.731	0.96	PAFAH1B3	1.45
cg01296230	chr2	12894736	-0.07164	0.2081	0.731	0.96		94.6
cg08923114	chr8	57030880	-0.4098	1.19	0.731	0.96		78.88
cg09764984	chr16	3702447	-0.1071	0.311	0.731	0.96	DNASE1	93.61
cg10095011	chr12	133049413	0.747	2.17	0.731	0.96		75.99
cg04455265	chr3	49837689	0.1042	0.3026	0.731	0.96	CDH29	93.16
cg22162097	chr1	94431058	-0.08092	0.2351	0.731	0.96		93.73
cg09555818	chr19	45449301	0.6292	1.828	0.731	0.96	APOC2	70.22
cg15519465	chr1	8738385	0.5083	1.476	0.731	0.96	RERE	74.03
cg06150828	chr4	80247179	-0.1293	0.3757	0.731	0.96	NAA11	89.7
cg06967316	chr5	131993853	-0.1637	0.4756	0.731	0.96	IL13	82.16
cg22921703	chr14	23511636	0.1723	0.5005	0.731	0.96	PSMB11	84.56
cg25407979	chr1	204256846	-0.1304	0.379	0.731	0.96	PLEKHA6	8.46
cg10580110	chr12	52888292	0.1661	0.4825	0.731	0.96	KRT6A	92.01
cg25403442	chr10	134810102	-0.1889	0.5486	0.731	0.96		86.79
cg13529086	chr9	136217353	-0.06317	0.1835	0.731	0.96	SNORD36C	94.13
cg01842314	chr10	106112335	-0.1934	0.562	0.731	0.96	CCDC147	90.92
cg01295673	chr12	118453982	-0.1969	0.5722	0.731	0.96	RFC5	11.9
cg07459594	chr22	31318240	-0.3837	1.115	0.731	0.96	C22orf27	45.28
cg02275396	chr19	15554549	-0.1653	0.4802	0.731	0.96	WIZ	84.63
cg15459773	chr1	231472445	-0.0706	0.2051	0.731	0.96	C1orf124	94.51
cg00859441	chr12	113799660	0.3076	0.8937	0.731	0.96	PLBD2	55.94
cg04386512	chr22	41698454	0.06411	0.1863	0.731	0.96	ZC3H7B	2.58
cg19028099	chr8	141273325	0.4331	1.258	0.731	0.96	TRAPPC9	80.86
cg03445965	chr10	18484373	-0.1353	0.393	0.731	0.96	CACNB2	91.36
cg10255879	chr16	85590345	0.02489	0.07233	0.731	0.96		1.95
cg20152585	chr1	8155696	-0.07075	0.2056	0.731	0.96		94.3
cg23584871	chr14	100122443	-0.1074	0.312	0.731	0.96	HHIPL1	92.14
cg20860515	chr3	193311375	-0.05117	0.1487	0.731	0.96	OPA1	3.48
cg08605458	chr2	26949714	-0.1677	0.4872	0.731	0.96	KCNK3	88.38
cg06596955	chr14	74416976	-0.01863	0.05415	0.731	0.96	COQ6	1.74
cg03435277	chr12	104166357	0.05278	0.1534	0.731	0.96	NT5DC3	96.52
cg14606256	chr12	54132568	0.06064	0.1762	0.731	0.96		3.78
cg00503840	chr7	96650509	0.1295	0.3764	0.731	0.96	DLX5	6.75
cg10085623	chr4	189552622	0.08556	0.2486	0.731	0.96		97.88
cg02295101	chr11	49124111	-0.2004	0.5822	0.731	0.96		89.27
cg20920549	chr13	112837467	0.2101	0.6105	0.731	0.96		69.31
cg25273936	chr12	6421474	0.1273	0.3699	0.731	0.96	PLEKHG6	93.78
cg21253282	chr4	146019006	-0.05137	0.1493	0.731	0.96	ABCE1	3.55
cg03840647	chr14	36974968	0.1392	0.4044	0.731	0.96	SFTA3	6.32
cg23290834	chr17	18761452	0.01675	0.04869	0.731	0.96	PRPSAP2	1.26
cg10151454	chr10	131639626	-0.134	0.3895	0.731	0.96	EBF3	90.19
cg16206931	chr10	134503280	-0.03496	0.1016	0.731	0.96	INPP5A	97.71
cg13531886	chr10	3281434	-0.08197	0.2382	0.731	0.96		93.69
cg22770352	chr17	33905725	-0.08295	0.2411	0.731	0.96	PEX12	4.5
cg00611192	chr1	249151633	0.1982	0.5761	0.731	0.96	ZNF692	67.17
cg14088052	chr7	45038946	0.06133	0.1782	0.731	0.96	CCM2	3.86
cg20969781	chr17	5015309	0.02671	0.07764	0.731	0.96	ZNF232	2.1
cg09254210	chr14	61873622	-0.5158	1.499	0.731	0.96	PRKCH	73.96
cg15360169	chr6	170124317	-0.04022	0.1169	0.731	0.96	PHF10	2.37
cg15832662	chr11	63448437	-0.2987	0.8682	0.732	0.96	RTN3	33.9
cg22316269	chr4	571371	0.02228	0.06474	0.732	0.96		1.97
cg13396943	chr4	117631090	-0.2986	0.8678	0.732	0.96		88.39
cg04957307	chr12	92180808	0.2714	0.7889	0.732	0.96		85.75
cg22179015	chr5	148960866	-0.03963	0.1152	0.732	0.96	FLJ41603	1.66
cg00067758	chr6	92185790	-0.2198	0.6388	0.732	0.96		10.47
cg03303640	chr10	94840650	-0.1237	0.3596	0.732	0.96		95.84
cg27585641	chr5	73024506	0.2368	0.6884	0.732	0.96	RGNEF	82.12
cg10301338	chr18	24129315	0.06899	0.2005	0.732	0.96	KCTD1	2.81
cg04532153	chr17	27046900	-0.05533	0.1608	0.732	0.96	SNORD42B	2.69
cg24351452	chr19	55798650	0.1044	0.3035	0.732	0.96	BRSK1	94.09
cg14668975	chr19	5699271	-0.1275	0.3705	0.732	0.96	LONP1	94.2
cg19458233	chr3	100148679	-0.06875	0.1998	0.732	0.96	LNP1	95.47
cg08576623	chr6	36165635	0.45	1.308	0.732	0.96	BRPF3	41.81
cg11055795	chr7	100480589	0.1645	0.4782	0.732	0.96	SRRT	89.18
cg22554448	chr4	668354	0.04742	0.1378	0.732	0.96	ATP5I	2.05
cg01854588	chr22	24224738	0.1754	0.5097	0.732	0.96	SLC2A11	83.32
cg06452464	chr10	67575504	0.41	1.192	0.732	0.96		88.61
cg19697981	chr6	108487820	-0.1482	0.4308	0.732	0.96	NR2E1	9.75
cg02750954	chr17	40847780	0.1138	0.3307	0.732	0.96	CNTNAP1	94.12
cg12395958	chr7	1973573	-0.1901	0.5526	0.732	0.96	MAD1L1	85.64
cg07226802	chr8	144457703	-0.2358	0.6854	0.732	0.96	RHPN1	80.88
cg15652683	chr7	158858862	-0.1858	0.5401	0.732	0.96	VIPR2	77.77
cg26649232	chr19	40430595	-0.1021	0.2968	0.732	0.96	FCGBP	93.69
cg07367189	chr4	107237727	0.04666	0.1357	0.732	0.96	AIMP1	3.18
cg15220605	chr17	80393595	-0.3055	0.8881	0.732	0.96	HEXDC	90.97
cg01816615	chrX	112066190	0.1727	0.5022	0.732	0.96	AMOT	80.1
ch.2.1123873R	chr2	47137679	0.02566	0.07461	0.732	0.96	MCFD2	1.78
cg18881684	chr1	70033592	-0.02261	0.06574	0.732	0.96		1.88
cg16255663	chr10	131350999	1.13	3.287	0.732	0.96	MGMT	87.03
cg08854397	chr19	30716182	-0.187	0.5436	0.732	0.96		11.78
cg12970084	chr1	201977080	-0.1505	0.4376	0.732	0.96		86.3
cg04291891	chr11	15279827	-0.1747	0.508	0.732	0.96		90.74
cg17583390	chr22	30779672	0.5324	1.548	0.732	0.96	RNF215	73.32
cg24684248	chr2	3307465	0.06476	0.1883	0.732	0.96	TSSC1	4.32
cg05446127	chr10	75491527	-0.1582	0.4599	0.732	0.96	BMS1P4	89.44
cg05613364	chr19	17462862	-0.04041	0.1175	0.732	0.96	PLVAP	97.87
cg23821812	chr4	153985911	-0.09468	0.2753	0.732	0.96		94.22
cg10837843	chr5	172199244	0.04723	0.1373	0.732	0.96	DUSP1	3.02
cg23057040	chr1	211433972	-0.06071	0.1765	0.732	0.96	RCOR3	3.93
cg19678828	chr21	27945413	0.1697	0.4933	0.732	0.96	CYYR1	6.12
cg12616125	chr4	41216508	0.2408	0.7001	0.732	0.96	APBB2	6.01
cg10187692	chr8	100872131	0.2312	0.6723	0.732	0.96	VPS13B	87.98
cg07808348	chr1	240775075	0.06365	0.1851	0.732	0.96	GREM2	4.39
cg21511991	chr20	43514310	0.04281	0.1245	0.732	0.96	YWHAB	2.35
cg13962186	chr9	79633650	0.05441	0.1582	0.732	0.96	FOXB2	2.64
cg27319971	chr4	3255056	0.157	0.4565	0.732	0.96	C4orf44	93.36
cg11558875	chr12	97647115	0.2622	0.7624	0.732	0.96		92.31
cg23917399	chr5	118691751	-0.365	1.061	0.732	0.96	TNFAIP8	20.16
cg21183894	chr9	138587811	-0.1583	0.4604	0.732	0.96	SOHLH1	90.38
cg21606957	chr5	111753754	0.1871	0.5441	0.732	0.96	EPB41L4A	7.22
cg13384850	chr7	158589520	-0.1566	0.4555	0.732	0.96	ESYT2	72.41
cg05103387	chr2	224702699	0.02471	0.07187	0.732	0.96	AP1S3	1.95
cg05460582	chr22	36847816	-0.09901	0.2879	0.732	0.96		4.69
cg25374640	chr6	170599090	-0.1319	0.3835	0.732	0.96	DLL1	5.81
cg14658470	chr16	88821118	0.1454	0.423	0.732	0.96	FAM38A	91.62
cg04761746	chr4	141177756	-0.2196	0.6386	0.732	0.96	SCOC	74.1
cg21672292	chr8	145025128	0.4337	1.261	0.732	0.96	PLEC1	18.57
cg21810604	chr7	99699701	-0.146	0.4246	0.732	0.96	MCM7	5.07
ch.10.2196322F	chr10	104248062	-0.05815	0.1691	0.732	0.96	ACTR1A	3.17
cg12366279	chr15	78578444	-0.07317	0.2128	0.732	0.96	WDR61	94.67
cg08264376	chr21	37833864	-0.2115	0.6152	0.732	0.96	CLDN14	78.73
cg17629796	chr13	30707265	-0.06968	0.2027	0.732	0.96		96.72
cg11862551	chr6	29817963	0.4795	1.395	0.732	0.96		12.41
cg27100916	chr12	95945277	-0.4116	1.197	0.732	0.96	USP44	55.96
cg13049432	chr21	40141809	-0.06995	0.2035	0.732	0.96	NCRNA00114	94.25
cg06127174	chr15	25472950	-0.04793	0.1394	0.732	0.96	SNORD115-15	96.85
cg03726785	chr20	1532543	0.1224	0.3559	0.732	0.96	SIRPD	92.03
cg20124877	chr3	122215349	-0.2857	0.8309	0.732	0.96	KPNA1	80.44
cg24382680	chr15	80351977	0.01652	0.04806	0.732	0.96	ZFAND6	1.41
cg17278528	chr2	177005719	0.1034	0.3007	0.732	0.96		8.41
cg23215929	chr2	112641879	0.04575	0.1331	0.732	0.96	ANAPC1	2.42
cg14387656	chr2	233470847	-0.05051	0.1469	0.732	0.96	EFHD1	2.95
cg00017475	chr9	136131707	-0.1456	0.4236	0.732	0.96	ABO	91.94
cg05187247	chr14	101455260	-0.4426	1.288	0.732	0.96	SNORD114-29	89.92
cg10682618	chr15	66293800	-0.2648	0.7703	0.732	0.96	MEGF11	44.9
cg14105467	chr5	149675916	-0.1781	0.5183	0.732	0.96	ARSI	77.9
cg08615070	chr16	53407013	-0.3863	1.124	0.732	0.96		21.92
cg10493018	chr7	6766092	0.2088	0.6074	0.732	0.96		85.1
cg00934057	chrX	152985801	-0.1644	0.4784	0.732	0.96	BCAP31	90.35
cg15644938	chr1	16679154	-0.01726	0.0502	0.732	0.96	FBXO42	1.44
cg06711621	chr16	639428	-0.03199	0.09308	0.732	0.96	RAB40C	2.53
cg09362273	chr1	108286027	-0.0998	0.2903	0.732	0.96	VAV3	94.2
cg15531450	chr15	26047499	-0.1829	0.5322	0.732	0.96	ATP10A	71.44
cg26425904	chr15	28344593	-0.05353	0.1558	0.732	0.96	OCA2	4.1
cg24219751	chr22	29976923	-0.0227	0.06606	0.732	0.96	NIPSNAP1	2.16
cg24953596	chr1	3515194	0.363	1.056	0.732	0.96	MEGF6	34.75
cg26579892	chr11	63381077	-0.1121	0.3263	0.732	0.96	PLA2G16	5.01
cg01672380	chr4	6717825	0.03043	0.08853	0.732	0.96	CNO	2.24
cg22133882	chr7	70765581	-0.09908	0.2883	0.732	0.96	WBSCR17	93.35
cg11456013	chr6	111192760	-0.2232	0.6494	0.732	0.96		73.58
cg00540464	chr19	16655751	-0.1923	0.5594	0.732	0.96		88.83
cg27364916	chr19	3600542	0.3579	1.041	0.732	0.96	TBXA2R	83.49
cg07160353	chr5	176449617	0.03327	0.09681	0.732	0.96	ZNF346	2.41
cg20583141	chr14	88461098	-0.5546	1.614	0.732	0.96	GALC	88.04
cg16933181	chr18	24765485	-0.07403	0.2154	0.732	0.96	CHST9	4.54
cg09828346	chr17	81024123	0.2278	0.6629	0.732	0.96		88.89
cg21552319	chr6	24356996	0.5215	1.517	0.732	0.96	DCDC2	75.38
cg23861386	chr9	33240164	0.3864	1.124	0.732	0.96	SUGT1P1	54.79
cg26840561	chr8	335677	-0.1692	0.4923	0.732	0.96		79.03
cg03302822	chr10	99928067	-0.2697	0.7848	0.732	0.96	C10orf28	74.57
cg04393855	chr1	151042871	0.05083	0.1479	0.732	0.96	GABPB2	3.57
cg09248380	chr4	111397190	-0.2982	0.8677	0.732	0.96	ENPEP	61
cg24654176	chr4	111119358	0.0198	0.05761	0.732	0.96	ELOVL6	1.9
cg02062348	chr12	124196676	-0.01673	0.04867	0.732	0.96	ATP6V0A2	1.46
cg06677890	chr5	149887486	-0.2668	0.7763	0.732	0.96	NDST1	27.19
cg21815536	chr7	35840623	0.0827	0.2406	0.732	0.96	SEPT7	3.6
cg06543221	chr16	86899685	-0.4062	1.182	0.732	0.96		64.87
cg26162108	chr12	54410323	-0.1514	0.4404	0.732	0.96	HOXC4	6.94
cg03595407	chr3	143690404	0.0758	0.2206	0.732	0.96	C3orf58	2.56
cg02850344	chr7	140134961	-0.1756	0.511	0.732	0.96		81.12
cg08632473	chr6	18221097	0.08372	0.2436	0.732	0.96	KDM1B	94.83
cg11957400	chr12	2017093	0.5262	1.531	0.732	0.96	CACNA2D4	26.9
cg20980960	chr14	105179124	-0.05536	0.1611	0.732	0.96	INF2	97.14
cg18639956	chr17	77927982	-0.3398	0.9888	0.732	0.96	TBC1D16	84.2
cg09040184	chr8	66753864	-0.0209	0.06081	0.732	0.96	PDE7A	1.86
cg13257421	chr2	9987440	-0.3929	1.143	0.732	0.96	TAF1B	64.02
cg01177100	chr3	9176211	0.2256	0.6566	0.732	0.96	SRGAP3	50.07
cg03448396	chr3	38495949	-0.07201	0.2096	0.732	0.96	LOC100128640	4.39
cg11131811	chr20	30467696	0.1164	0.3387	0.732	0.96	TTLL9	4.25
cg24264679	chrX	69675064	-0.1608	0.4679	0.732	0.96	DLG3	33.37
cg04053108	chr12	6166028	-0.5421	1.578	0.732	0.96	VWF	22.74
cg04149893	chr14	50517446	0.1524	0.4435	0.732	0.96		84.18
cg18800827	chr17	42633783	-0.1371	0.3989	0.732	0.96	FZD2	5.84
cg27538003	chr6	29945149	-0.1916	0.5577	0.732	0.96	HCG9	6.75
cg19564884	chr17	8193298	0.0564	0.1641	0.732	0.96	RANGRF	95.43
cg07581739	chr5	1232437	-0.1623	0.4723	0.732	0.96	SLC6A18	93.39
cg09508556	chr6	31106982	-0.1655	0.4817	0.732	0.96	PSORS1C1	85.58
cg25142228	chr12	122246256	-0.147	0.4277	0.732	0.96	SETD1B	87.91
cg03941531	chr22	50170670	0.1635	0.4758	0.732	0.96	BRD1	90.96
cg05567813	chr13	41710852	-0.2002	0.5827	0.732	0.96		89.26
cg01673082	chr18	5544153	0.2597	0.7558	0.732	0.96	EPB41L3	17.56
cg15505219	chr14	61858317	0.2024	0.589	0.732	0.96	PRKCH	87.17
cg02961200	chr2	178257176	0.06797	0.1978	0.732	0.96	LOC100130691	2.73
cg08440418	chr16	88132436	0.1651	0.4804	0.732	0.96		91.97
cg21150843	chr4	153641409	-0.3635	1.058	0.732	0.96		83.65
cg25613180	chr5	149513303	-0.2203	0.6413	0.732	0.96	PDGFRB	56.47
cg06716358	chr17	79204738	-0.4576	1.332	0.732	0.96	C17orf56	81.2
cg09233730	chr1	1688446	0.1928	0.5611	0.732	0.96	NADK	86.06
cg23294353	chr2	107459857	0.2628	0.7649	0.732	0.96	ST6GAL2	90.41
cg08648138	chr1	92247732	0.1175	0.342	0.732	0.96	TGFBR3	92.79
cg07328317	chr4	174429872	-0.06594	0.1919	0.732	0.96		3.95
cg13534826	chr18	33078062	0.02496	0.07265	0.732	0.96	INO80C	2.04
cg09838169	chr10	134377481	0.1191	0.3468	0.732	0.96	INPP5A	95.04
cg04704487	chr16	84876665	-0.2037	0.5929	0.732	0.96	CRISPLD2	79.12
cg14225868	chr3	100119980	-0.07514	0.2187	0.732	0.96	TOMM70A	5.69
cg10101290	chr13	55612647	-0.2706	0.7877	0.732	0.96		80.44
cg04293733	chr1	98511629	-0.02815	0.08196	0.732	0.96	MIR137	2.16
cg00303223	chr3	157814981	-0.3838	1.117	0.732	0.96	SHOX2	19.12
cg01782487	chr1	43283185	0.06801	0.198	0.732	0.96	CCDC23	3.48
cg02031326	chr3	57112045	-0.2143	0.6238	0.732	0.96	ARHGEF3	80.65
cg18377014	chr7	1095595	0.1903	0.5539	0.732	0.96	C7orf50	15.71
cg26172108	chr7	25220162	-0.0622	0.1811	0.732	0.96	C7orf31	3.98
cg07511014	chr10	135191624	0.4916	1.431	0.732	0.96	PAOX	24.84
cg07294313	chr4	128651936	-0.06607	0.1923	0.732	0.96	SLC25A31	95.17
cg17236930	chr7	32931378	0.02829	0.08237	0.732	0.96	KBTBD2	2.24
cg19104112	chr7	39663043	-0.08085	0.2354	0.732	0.96	RALA	5.67
cg08908960	chr12	6421806	-0.1926	0.5607	0.732	0.96	PLEKHG6	83.69
cg13802605	chr9	4495359	-0.1578	0.4594	0.732	0.96	SLC1A1	86.73
cg01428750	chr8	22222451	-0.08671	0.2524	0.732	0.96		93.97
cg27637363	chr17	27945387	-0.1088	0.3168	0.732	0.96	CORO6	16.07
cg11356029	chr5	72112729	0.1392	0.4054	0.732	0.96	TNPO1	2.12
cg16937168	chr2	241936844	0.2333	0.6791	0.732	0.96	SNED1	88.25
cg14744511	chr5	138523299	0.09457	0.2753	0.732	0.96	SIL1	93.65
cg16152482	chr20	57607440	-0.1489	0.4335	0.732	0.96	ATP5E	3.59
cg20955328	chr3	126062648	-0.4026	1.172	0.732	0.96	KLF15	92.3
cg25806701	chr4	155663990	-0.186	0.5416	0.732	0.96	LRAT	9.33
cg17138037	chr1	5932994	-0.1751	0.5097	0.732	0.96	NPHP4	85.45
cg06748078	chr4	1004703	-0.06068	0.1767	0.732	0.96	FGFRL1	4.39
cg13471791	chr9	134353399	-0.1612	0.4692	0.732	0.96	BAT2L1	82.28
cg01855010	chr16	87465786	-0.07735	0.2252	0.732	0.96	ZCCHC14	93.9
cg13866018	chr11	111797894	-0.09848	0.2867	0.732	0.96		4.76
cg19846389	chr17	39722264	-0.2034	0.5923	0.732	0.96	KRT9	70.45
cg13239976	chr12	28344166	-0.08409	0.2448	0.732	0.96		3.91
cg05330360	chr17	38023993	-0.3093	0.9005	0.732	0.96	ZPBP2	40.85
cg10028578	chr10	60144606	0.04489	0.1307	0.732	0.96	TFAM	3.73
cg18758281	chr2	161808953	-0.2179	0.6343	0.732	0.96		89.64
cg23591869	chr11	111170648	0.108	0.3144	0.732	0.96	C11orf93	12.2
cg19599368	chr15	50180387	-0.1402	0.4083	0.732	0.96	ATP8B4	92.73
cg18757172	chrX	25025364	-0.3421	0.996	0.732	0.96	ARX	13.08
cg14560339	chr18	8783975	-0.01791	0.05215	0.732	0.96	KIAA0802	98.73
cg10920065	chr6	169824652	0.201	0.5853	0.732	0.96		85.02
cg16810522	chr16	565780	0.1873	0.5455	0.732	0.96	RAB11FIP3	86.63
cg19383909	chr1	1246907	-0.1383	0.4028	0.732	0.96	PUSL1	90.35
cg14642467	chr9	139935042	-0.05111	0.1488	0.732	0.96	NPDC1	98.37
cg25835568	chr7	22708272	0.2689	0.7831	0.732	0.96		85.52
cg04701505	chr5	145719413	-0.2479	0.7219	0.732	0.96	POU4F3	20.77
cg26896155	chr4	91048567	-0.0645	0.1878	0.732	0.96	FAM190A	4.08
cg20586654	chr4	106132853	-0.1132	0.3298	0.732	0.96	TET2	91.85
cg24594633	chr2	113379847	0.4913	1.431	0.732	0.96		90.49
cg07687398	chr3	53198666	-0.2031	0.5915	0.732	0.96	PRKCD	79.77
cg03252313	chr7	148117075	-0.136	0.396	0.732	0.96	CNTNAP2	7.68
cg12819931	chr10	30663455	0.2053	0.5978	0.732	0.96	LOC729668	86.02
cg15815948	chr4	187623048	-0.1196	0.3484	0.732	0.96	FAT1	90.65
ch.1.928723R	chr1	28176880	0.09729	0.2833	0.732	0.96	PPP1R8	2.22
cg24937280	chr5	112823756	0.1404	0.4087	0.732	0.96	MCC	5.24
cg24057107	chr7	117970353	-0.3001	0.8738	0.732	0.96		85.98
cg08452348	chr5	134303703	-0.4156	1.21	0.732	0.96	CATSPER3	83.44
cg17838734	chr6	83073924	-0.0953	0.2775	0.732	0.96	TPBG	4.38
cg06352406	chr10	7454063	-0.1189	0.3462	0.732	0.96	SFMBT2	3.69
cg18984809	chr17	973184	-0.1289	0.3753	0.732	0.96	ABR	90.39
cg24812303	chr19	4852148	0.0279	0.08125	0.732	0.96	PLIN3	97.67
cg21561712	chr11	118895504	0.179	0.5213	0.732	0.96	SLC37A4	71.44
cg23791764	chr18	32556832	0.026	0.07571	0.732	0.96	MAPRE2	2.13
cg12116939	chr14	103523919	-0.02786	0.08113	0.732	0.96	CDC42BPB	1.3
cg10065739	chr16	4258150	-0.09399	0.2737	0.732	0.96	SRL	93.21
cg18308755	chr10	134065956	-0.07716	0.2247	0.732	0.96	STK32C	94.93
cg15779785	chr12	2521414	-0.08118	0.2364	0.732	0.96	CACNA1C	93.45
cg27314002	chr3	46506519	-0.1641	0.4779	0.732	0.96	LTF	8.86
cg11865296	chr7	98636282	0.1957	0.5698	0.732	0.96	SMURF1	84.65
cg10331424	chr16	70696450	0.1098	0.3199	0.732	0.96	MTSS1L	94.37
cg20630943	chr20	44563219	0.1034	0.3013	0.732	0.96	PCIF1	4.36
cg04455999	chrX	119444838	-0.1892	0.5511	0.732	0.96	FAM70A	25.89
cg03237507	chr4	169241417	0.2869	0.8354	0.732	0.96	DDX60	86.24
cg21076890	chr13	110965662	-0.08713	0.2538	0.732	0.96	COL4A2	94.32
cg03357006	chr11	68973410	-0.02674	0.07787	0.732	0.96		98.05
cg19745541	chr14	102245559	-0.1078	0.314	0.732	0.96	PPP2R5C	94.44
cg15025769	chr15	72410003	-0.01724	0.05023	0.732	0.96	MYO9A	1.25
cg12904957	chr15	62813964	-0.1114	0.3246	0.732	0.96		92.34
cg06320642	chr2	3063448	-0.2455	0.7149	0.732	0.96		90.51
cg06850687	chr12	56587526	0.2769	0.8065	0.732	0.96		78.6
cg23940241	chr17	250070	0.1492	0.4347	0.732	0.96		89.65
cg07833382	chr17	55055134	0.1755	0.5111	0.732	0.96	SCPEP1	9.87
cg10939579	chr13	20768309	-0.3347	0.975	0.732	0.96	GJB2	18.15
cg05138546	chr17	39646298	-1.462	4.258	0.732	0.96	KRT36	78.86
cg19312404	chr12	104213449	-0.2045	0.5957	0.732	0.96	NT5DC3	83.78
cg12907379	chr13	100624130	0.03153	0.09184	0.732	0.96	ZIC5	1.79
cg11640185	chr19	42509801	0.1638	0.4771	0.732	0.96	GRIK5	84.08
cg20610891	chr12	52463737	0.1299	0.3785	0.732	0.96	C12orf44	6.51
cg12927498	chr5	141031122	-0.0197	0.05738	0.732	0.96	FCHSD1	1.46
cg11235291	chr17	38804673	0.124	0.3612	0.732	0.96	SMARCE1	6.08
cg27303430	chr2	227663593	0.04817	0.1403	0.732	0.96	IRS1	3.09
cg04172771	chr8	50892702	-0.2114	0.6157	0.732	0.96	SNTG1	82.47
cg21832951	chr4	87927955	0.09702	0.2826	0.732	0.96	AFF1	4.05
cg09970511	chr6	56823640	0.08333	0.2427	0.732	0.96	BEND6	93.52
cg08947151	chr6	51679078	-0.305	0.8884	0.732	0.96	PKHD1	50.32
cg26350092	chr3	15137425	-0.05574	0.1624	0.732	0.96	ZFYVE20	95.38
cg21653365	chr3	32941756	0.1073	0.3126	0.732	0.96		94.42
cg11829253	chr15	77320787	-0.1372	0.3998	0.732	0.96	PSTPIP1	90.35
cg04246726	chr19	2000559	0.09574	0.2789	0.732	0.96	BTBD2	92.7
cg23654127	chr10	95326313	0.09779	0.2849	0.732	0.96	GPR120	5.24
cg11773346	chr19	11750910	-0.03536	0.103	0.732	0.96		3.17
cg23357130	chr11	3181928	-0.0762	0.222	0.732	0.96	OSBPL5	5.3
cg13639189	chr17	80606880	-0.5558	1.619	0.732	0.96	WDR45L	14.74
cg25040733	chr5	141704734	-0.08003	0.2332	0.732	0.96	SPRY4	8.98
cg25634507	chr8	59413577	-0.4972	1.449	0.732	0.96	CYP7A1	64.37
cg19170009	chr10	17277756	0.2047	0.5965	0.732	0.96	VIM	89.12
cg00616572	chr16	10772249	-2.024	5.896	0.732	0.96	TEKT5	70.28
cg11155432	chr5	27038802	0.7124	2.076	0.732	0.96	CDH9	69.1
cg00374105	chr6	34843579	0.07341	0.2139	0.732	0.96	UHRF1BP1	94.79
cg07099121	chr11	71146096	0.06799	0.1981	0.732	0.96	DHCR7	94.31
cg13420089	chr9	92253441	0.1871	0.5451	0.732	0.96	LOC100129066	70.98
cg00372774	chr22	22902198	0.1914	0.5577	0.732	0.96	PRAME	86.61
cg02390329	chr3	147113092	-0.2427	0.7071	0.732	0.96	ZIC4	18.66
cg24288463	chr20	20032617	0.03483	0.1015	0.732	0.96	C20orf26	1.74
cg11807040	chr13	51568067	0.09463	0.2757	0.732	0.96		92.16
cg26965547	chr17	73893447	0.09743	0.2839	0.732	0.96	TRIM65	93.56
cg23217865	chr11	117376295	0.1438	0.4189	0.732	0.96	DSCAML1	91.73
cg22961402	chr17	27913793	0.2813	0.8196	0.732	0.96	GIT1	58.89
cg18971282	chr18	55887865	-0.7438	2.167	0.732	0.96	NEDD4L	88.98
cg11022513	chr11	1446859	-0.2088	0.6085	0.732	0.96	BRSK2	82.34
cg03064100	chr2	46720801	-0.2278	0.6638	0.732	0.96		80.97
cg02478158	chr15	67073907	-0.2045	0.5959	0.732	0.96	SMAD6	91.7
cg14759494	chr6	166117676	-0.1624	0.4731	0.732	0.96		89.45
cg23957084	chr22	19418954	0.1518	0.4423	0.732	0.96	MRPL40	4.54
cg24982682	chr10	80853937	-0.2622	0.7641	0.732	0.96	ZMIZ1	25.17
cg15652212	chr7	142981776	0.1415	0.4122	0.732	0.96	TMEM139	86.45
cg24910374	chr17	39554160	0.1096	0.3194	0.732	0.96	KRT31	91.79
cg03331387	chr3	127114962	0.2373	0.6914	0.732	0.96		73.11
cg21384827	chr11	67798041	-0.09774	0.2848	0.732	0.96	NDUFS8	5.33
cg16441026	chr16	28986049	0.01829	0.05329	0.732	0.96	SPNS1	1.26
cg15602829	chr12	56223402	0.02602	0.07583	0.732	0.96	DNAJC14	1.88
cg18058747	chr5	78408253	-0.05987	0.1745	0.732	0.96	BHMT	3.36
cg17744722	chr6	3258989	0.08432	0.2457	0.732	0.96	PSMG4	3.5
cg10358780	chr12	21654795	0.06466	0.1884	0.732	0.96	GOLT1B	2.51
cg00028829	chr16	58768411	-0.09023	0.2629	0.732	0.96	GOT2	5.8
cg23350889	chr12	133100618	0.1254	0.3656	0.732	0.96	FBRSL1	7.91
cg05995267	chr16	29822529	-0.1679	0.4892	0.732	0.96	PRRT2	16.14
cg19445322	chr3	13246196	-0.4278	1.247	0.732	0.96		40.97
cg26309511	chr7	48887640	-0.5176	1.508	0.732	0.96		17.77
cg09233619	chr11	23421870	-1.642	4.785	0.732	0.96		76.69
cg02952701	chr10	70319783	-0.2917	0.8501	0.732	0.96	TET1	14.76
cg16840523	chr8	80524883	-0.07639	0.2226	0.732	0.96	STMN2	4.42
cg15326887	chr12	64238325	0.04036	0.1176	0.732	0.96	SRGAP1	2.6
cg07571022	chr1	205498004	-0.132	0.3847	0.732	0.96	CDK18	89.06
cg17017278	chr10	116697894	0.03426	0.09984	0.732	0.96	TRUB1	2.68
cg12005703	chr3	50607201	-0.06394	0.1863	0.732	0.96	HEMK1	4.35
cg07104557	chr7	1036653	-0.2979	0.8682	0.732	0.96	C7orf50	64.75
cg07160278	chr7	100027354	-0.05499	0.1603	0.732	0.96	MEPCE	3
cg11586382	chr10	3215966	0.2693	0.7849	0.732	0.96	PITRM1	82.36
cg06562707	chr8	142180720	0.139	0.4051	0.732	0.96	DENND3	89.83
cg20335179	chr10	1068567	-0.1685	0.491	0.732	0.96	C10orf110	91.76
cg13630962	chr6	30712680	-0.4422	1.289	0.732	0.96	IER3	68.97
cg06786599	chr1	151966207	-0.02986	0.08703	0.732	0.96	S100A10	1.87
cg06839424	chr4	1007283	-0.02141	0.06241	0.732	0.96	FGFRL1	98.48
cg21595053	chr3	37018029	-0.08525	0.2485	0.732	0.96		94.06
cg11155002	chr7	5521614	-0.1443	0.4206	0.732	0.96	FBXL18	87.99
cg14675211	chr2	100938903	-0.03413	0.09948	0.732	0.96	LONRF2	1.99
cg10523000	chr1	118198739	0.2549	0.743	0.732	0.96		59.82
cg04845236	chr9	104294981	0.1042	0.3037	0.732	0.96	RNF20	92.67
cg12167823	chr4	185571549	0.6338	1.847	0.732	0.96	CASP3	38.97
cg21459867	chr4	981492	-0.2234	0.6512	0.732	0.96	IDUA	81.89
cg22478121	chr2	19556066	-0.08454	0.2464	0.732	0.96	OSR1	5.62
cg19821804	chr19	49401915	0.4723	1.377	0.732	0.96	TULP2	92.04
cg17164345	chr11	77271314	-0.1557	0.4539	0.732	0.96		89.52
cg08694699	chr16	68270282	0.193	0.5626	0.732	0.96	ESRP2	5.13
cg00779294	chr3	87325752	-0.5715	1.666	0.732	0.96	POU1F1	89.29
cg09533205	chr2	198318206	0.09225	0.2689	0.732	0.96	COQ10B	4.3
cg25704036	chr7	3221150	-0.05565	0.1622	0.732	0.96		96.39
cg05005425	chr1	167687389	0.09248	0.2696	0.732	0.96		93.76
cg08987387	chr2	240323809	0.113	0.3293	0.732	0.96	HDAC4	4.63
cg14186846	chr6	15256907	0.2085	0.6078	0.732	0.96	JARID2	83.6
cg06867478	chr7	156783274	-0.2132	0.6214	0.732	0.96		77.94
cg06843631	chr20	18039669	0.09019	0.2629	0.732	0.96	OVOL2	6.46
cg21357024	chr2	25265137	-0.04229	0.1233	0.732	0.96	EFR3B	2.72
cg02876066	chr19	18632993	0.1391	0.4054	0.732	0.96	ELL	5.1
cg13960641	chr9	139968626	-0.1771	0.5162	0.732	0.96		87.65
cg12426360	chr1	11734610	-0.1104	0.3218	0.732	0.96	MAD2L2	90.62
cg21746222	chr17	36955717	-0.02438	0.07109	0.732	0.96	PIP4K2B	1.92
cg23948993	chrX	9983205	0.3205	0.9345	0.732	0.96	WWC3	11.11
cg12732514	chr17	77726237	0.1936	0.5643	0.732	0.96		6.85
cg14227821	chr3	11135720	-0.09865	0.2876	0.732	0.96		95.44
cg13626866	chr11	64863151	-0.2074	0.6046	0.732	0.96	C11orf2	89.09
cg12736877	chr6	30039010	-0.8404	2.45	0.732	0.96	RNF39	66.78
cg20640698	chr12	12509940	-0.0255	0.07435	0.732	0.96	LOH12CR1	2.52
cg21395191	chr22	50608218	-0.04535	0.1322	0.732	0.96	PANX2	2.58
cg20944177	chr13	30062797	-0.07909	0.2306	0.732	0.96	MTUS2	94.42
cg08789253	chr10	14478750	-0.2046	0.5965	0.732	0.96		91.53
cg08272835	chr4	56458622	-0.1802	0.5254	0.732	0.96	PDCL2	89.26
cg25855001	chr17	2886346	0.193	0.5627	0.732	0.96	RAP1GAP2	87.09
cg02730055	chr16	1600926	0.1204	0.3511	0.732	0.96	IFT140	92.62
cg13382322	chr18	35147090	0.02207	0.06434	0.732	0.96	BRUNOL4	1.96
cg10874102	chr2	30670025	0.03326	0.09699	0.732	0.96	LCLAT1	2.16
cg06855803	chr19	10450364	0.06989	0.2038	0.732	0.96	ICAM3	5.12
cg05114861	chr3	15366034	-0.1148	0.3348	0.732	0.96	SH3BP5	92.65
cg13324701	chr18	74091560	-0.2245	0.6548	0.732	0.96	ZNF516	88.72
cg13592247	chr9	2933859	-0.1445	0.4213	0.732	0.96		93.08
cg10238587	chr1	26719057	-0.1088	0.3171	0.732	0.96		92.03
cg11036290	chrX	68060375	0.229	0.6677	0.732	0.96	EFNB1	78.12
cg22693266	chr12	28409714	-0.361	1.053	0.732	0.96	CCDC91	90.48
cg14973746	chr5	43558398	-0.1185	0.3455	0.732	0.96	PAIP1	93.27
cg09780231	chr17	873452	-0.4509	1.315	0.732	0.96	NXN	44.23
cg03264601	chr20	55500670	-0.03533	0.103	0.732	0.96		3.39
cg06361845	chr9	136074886	0.4096	1.195	0.732	0.96		64.29
cg10741369	chr5	180633326	0.05769	0.1683	0.732	0.96	TRIM7	4.02
cg23675362	chr1	180601130	-0.06528	0.1904	0.732	0.96	XPR1	4.85
cg04979147	chr16	74808750	-0.03568	0.1041	0.732	0.96	FA2H	1.73
cg15200009	chr1	55909399	0.0926	0.2701	0.732	0.96		92.2
cg27087136	chr5	160061746	-0.516	1.505	0.732	0.96	ATP10B	90
cg26543989	chr17	42187485	-0.09077	0.2647	0.732	0.96	HDAC5	91.9
cg05380522	chr12	53473279	0.04368	0.1274	0.732	0.96	SPRYD3	1.42
cg27016272	chr3	32344486	-0.138	0.4024	0.732	0.96	CMTM8	89.17
cg22988346	chr8	143618620	-0.1801	0.5253	0.732	0.96	BAI1	90.98
cg17934871	chr13	37248423	0.05621	0.1639	0.732	0.96	C13orf36	3.03
cg00764668	chr19	18108895	-0.258	0.7526	0.732	0.96	KCNN1	56.18
cg18954434	chr22	46692881	0.01727	0.05038	0.732	0.96	CN5H6.4	1.33
cg26863085	chr19	10747328	-0.02196	0.06405	0.732	0.96	SLC44A2	98.84
cg05070250	chr11	36620199	-0.4213	1.229	0.732	0.96	C11orf74	78.76
cg10824491	chr17	26989063	0.03694	0.1077	0.732	0.96	SDF2	2.18
cg21894914	chr11	68141742	-0.2229	0.65	0.732	0.96	LRP5	20.95
cg25228755	chr3	142315566	-0.05591	0.1631	0.732	0.96	PLS1	3.51
cg10821127	chr11	91987297	0.2438	0.7112	0.732	0.96		42.69
cg01833755	chr14	89889372	-0.07197	0.2099	0.732	0.96	FOXN3	94.85
cg03521085	chr4	1219008	-0.1266	0.3694	0.732	0.96	CTBP1	93.25
cg23701703	chr14	91753388	0.09189	0.268	0.732	0.96	CCDC88C	92.63
cg22006640	chr4	111532035	0.24	0.7002	0.732	0.96		13.73
cg09609212	chr15	74284801	0.02607	0.07606	0.732	0.96	STOML1	1.87
cg20250077	chr2	198380995	0.02076	0.06055	0.732	0.96	MOBKL3	1.94
cg03851309	chr11	62623544	-0.014	0.04085	0.732	0.96	SNORD27	1.14
cg20051949	chr11	126619800	-0.2224	0.6488	0.732	0.96	KIRREL3	79.83
cg14781919	chr17	3627394	0.02511	0.07326	0.732	0.96	ITGAE	1.4
cg15898116	chr1	186653723	-0.2135	0.623	0.732	0.96		85.91
cg01657694	chr22	20849950	0.07405	0.216	0.732	0.96	KLHL22	1.93
cg19771355	chr3	44522986	-0.09878	0.2882	0.732	0.96		93.54
cg04886981	chr4	95220358	0.2182	0.6364	0.732	0.96	HPGDS	81.21
cg14578525	chr9	116111733	-0.03831	0.1118	0.732	0.96	BSPRY	3.51
cg00717693	chr14	75736811	-0.08167	0.2382	0.732	0.96		93.18
cg11929898	chr3	111760010	-0.4073	1.188	0.732	0.96	TMPRSS7	83.19
cg09489686	chr16	1444138	-0.1594	0.4651	0.732	0.96		88.73
cg06193988	chr2	10442521	0.09262	0.2702	0.732	0.96	HPCAL1	5.63
cg06908232	chrX	128977816	-0.3428	1	0.732	0.96	ZDHHC9	24.88
cg07771338	chr22	19702091	-0.02264	0.06606	0.732	0.96	SEPT5	1.85
cg11969813	chr17	79816559	0.3617	1.055	0.732	0.96	P4HB	82.24
cg23562514	chr4	18022479	0.07391	0.2156	0.732	0.96	LCORL	5.56
cg22574802	chr5	44388596	-0.04296	0.1254	0.732	0.96	FGF10	3.36
cg19410378	chr7	152551811	-0.04698	0.1371	0.732	0.96	ACTR3B	98.12
cg14947900	chr17	5370938	0.2449	0.7146	0.732	0.96	DHX33	20.72
cg04221886	chr2	44059094	-0.01969	0.05745	0.733	0.96	ABCG5	1.67
cg11001059	chr17	74380860	0.08616	0.2514	0.733	0.96	SPHK1	4.35
cg02414785	chr5	149570702	-0.287	0.8373	0.733	0.96	SLC6A7	63.91
cg00399027	chr16	85676861	0.3063	0.8938	0.733	0.96	KIAA0182	62.25
cg20410409	chr1	158724057	-0.06419	0.1873	0.733	0.96	OR6K6	95.1
cg15482690	chr1	11072742	-0.03849	0.1123	0.733	0.96	TARDBP	2.48
cg14385280	chr18	30051183	0.01791	0.05226	0.733	0.96	FAM59A	1.25
cg04032861	chrX	16737560	0.06072	0.1772	0.733	0.96	SYAP1	3.48
cg08170138	chr14	89878697	0.0445	0.1298	0.733	0.96	FOXN3	97.16
cg22871796	chr7	4030595	-0.1458	0.4255	0.733	0.96	SDK1	86.01
cg13315838	chr21	33029689	-0.1048	0.3057	0.733	0.96		93.33
cg02030493	chr1	111888719	0.03749	0.1094	0.733	0.96	C1orf88	3.03
cg22507989	chr22	21356069	0.03097	0.09036	0.733	0.96	FLJ39582	1.4
cg08883782	chr13	111907568	0.1703	0.4969	0.733	0.96	ARHGEF7	86.84
cg16069236	chr21	26980353	-0.03365	0.0982	0.733	0.96	MRPL39	2.82
cg13393408	chr9	132874232	-0.08335	0.2432	0.733	0.96	GPR107	94.79
cg11106060	chr17	3500417	-0.07613	0.2221	0.733	0.96	TRPV1	94.84
cg24736010	chr11	109941265	-0.0928	0.2708	0.733	0.96		93.4
cg24823993	chr22	42085003	0.03456	0.1009	0.733	0.96	NHP2L1	2.51
cg13601565	chr10	1200124	-0.4845	1.414	0.733	0.96		82.19
cg19811425	chr6	31778701	-0.06256	0.1826	0.733	0.96	HSPA1L	95.03
cg04146405	chr20	60953667	-0.162	0.4727	0.733	0.96		90.86
cg10433549	chr17	41472748	-0.2292	0.6688	0.733	0.96		77.04
cg03564166	chr16	70380888	0.07248	0.2115	0.733	0.96	DDX19A	2.84
cg21977522	chr3	110250679	0.3503	1.022	0.733	0.96		74.88
cg06236312	chr17	34890851	0.03883	0.1133	0.733	0.96	MYO19	1.85
cg07008478	chr1	7122798	0.2239	0.6535	0.733	0.96	CAMTA1	82.97
cg15165230	chr4	3630746	-0.2189	0.6387	0.733	0.96		90.14
cg18568634	chr7	96641456	-0.3003	0.8764	0.733	0.96	DLX6AS	29.94
cg02085942	chr7	137530010	-0.2113	0.6168	0.733	0.96	DGKI	78.23
cg03992149	chr16	55361816	0.1308	0.3816	0.733	0.96	IRX6	6.24
cg26354439	chr14	102430244	-0.07316	0.2135	0.733	0.96	DYNC1H1	93.76
cg14564826	chr9	16216112	-0.1099	0.3208	0.733	0.96		92.11
cg04373106	chr17	72932992	0.2113	0.6168	0.733	0.96	OTOP3	41.55
cg06242471	chr13	27843250	0.1018	0.2971	0.733	0.96	RASL11A	93.79
cg07478098	chr3	127799975	-0.076	0.2218	0.733	0.96	RUVBL1	94.24
cg03500771	chr6	30955950	-0.09973	0.2911	0.733	0.96	MUC21	93.89
cg01843506	chr3	32993165	0.1777	0.5187	0.733	0.96	CCR4	10.12
cg20296298	chr2	210074020	-0.8076	2.357	0.733	0.96		80.58
cg00425636	chr18	43404545	-0.1767	0.5158	0.733	0.96	SIGLEC15	81.86
cg13223806	chr2	60784449	-0.3073	0.8968	0.733	0.96		13.62
cg25719521	chr2	192742700	-0.1108	0.3234	0.733	0.96		92.61
cg25376593	chr10	75501541	0.08466	0.2471	0.733	0.96		93.55
cg22031336	chr4	89079809	0.04827	0.1409	0.733	0.96	ABCG2	1.26
cg21878759	chr18	44099053	0.1877	0.5477	0.733	0.96	LOXHD1	55.41
cg11983469	chr1	3823410	0.1361	0.3972	0.733	0.96	LOC100133612	90.82
cg07337005	chr8	297329	0.06527	0.1905	0.733	0.96		96.05
cg08106184	chr14	64805656	-0.01986	0.05797	0.733	0.96	ESR2	1.77
cg04466886	chr16	66521191	0.2698	0.7874	0.733	0.96		50.32
cg26619035	chr7	87936923	-0.1707	0.4983	0.733	0.96	STEAP4	82.65
cg03615683	chr12	48156576	-0.1476	0.4309	0.733	0.96		85.62
cg15865892	chr2	107201149	-0.4484	1.309	0.733	0.96		71.35
cg13931250	chr1	179777372	-0.0764	0.223	0.733	0.96	FAM163A	94.19
cg23376870	chr14	90422459	-0.2634	0.7688	0.733	0.96	TDP1	6.89
cg09246878	chr4	160304826	0.1846	0.5388	0.733	0.96		85.42
cg26857192	chr11	2017939	-0.1505	0.4393	0.733	0.96	H19	90.36
cg16085366	chr5	34188338	0.2179	0.6361	0.733	0.96		90.32
cg08578245	chr5	179222639	0.02025	0.0591	0.733	0.96	LTC4S	1.96
cg02725795	chr4	84405871	0.07931	0.2315	0.733	0.96	FAM175A	3.55
cg04740123	chr17	8339038	-0.03359	0.09805	0.733	0.96	NDEL1	1.87
cg11757144	chr7	91510093	0.01984	0.05792	0.733	0.96	MTERF	1.52
cg07729130	chr11	45167493	0.2246	0.6557	0.733	0.96	PRDM11	12.03
cg23879435	chr14	81864643	0.1277	0.3728	0.733	0.96	STON2	89.01
cg17472714	chr2	176048827	0.08929	0.2606	0.733	0.96		93.14
cg00691206	chr18	14132697	0.1319	0.3852	0.733	0.96	ZNF519	7.48
cg21487267	chr8	41386754	-0.02486	0.07257	0.733	0.96	GINS4	1.69
cg04287289	chr16	89883240	0.3071	0.8966	0.733	0.96	FANCA	3.85
cg02722434	chr15	91362469	-0.283	0.8262	0.733	0.96		75.02
cg08555653	chr3	138659021	0.07078	0.2066	0.733	0.96		3.59
cg13724285	chr19	11170653	-0.1752	0.5114	0.733	0.96	SMARCA4	87.4
cg06905901	chr19	14639450	-0.1171	0.3419	0.733	0.96	MIR639	91.61
cg27175634	chr1	77748728	-0.08485	0.2477	0.733	0.96	AK5	4.79
cg26736647	chr17	1136021	-0.2674	0.7806	0.733	0.96		89.95
cg09879382	chr6	17581248	-0.3059	0.893	0.733	0.96		91.7
cg21539243	chr1	114301432	-0.0505	0.1474	0.733	0.96	PHTF1	3.2
cg03385272	chr8	135547992	0.07283	0.2126	0.733	0.96	ZFAT	94.89
cg04671941	chr10	74652401	-0.1002	0.2925	0.733	0.96	OIT3	92.5
cg14683380	chr17	4498541	-0.1697	0.4953	0.733	0.96	SMTNL2	3.7
cg00231966	chr17	80377299	-0.5601	1.635	0.733	0.96	C17orf101	50.28
cg00422699	chr19	12759093	-0.356	1.039	0.733	0.96	MAN2B1	32.02
cg26106921	chr21	44875053	-0.1964	0.5733	0.733	0.96		73.64
cg19571617	chr15	90209190	0.1556	0.4543	0.733	0.96	PLIN1	10.97
cg25611041	chr11	122936064	-0.1329	0.3879	0.733	0.96		92.49
cg02623991	chr19	54926431	-0.03629	0.1059	0.733	0.96	TTYH1	2.39
cg07307388	chr6	25138416	0.04299	0.1255	0.733	0.96	CMAH	2.61
cg23934503	chr14	21945053	-0.0244	0.07124	0.733	0.96	RAB2B	2
cg01214459	chr12	1938156	-0.2202	0.643	0.733	0.96	LRTM2	86.33
cg12635019	chr15	40545175	0.01727	0.05042	0.733	0.96	PAK6	1.59
cg01528913	chr2	118942638	0.1591	0.4645	0.733	0.96		89.49
cg06529658	chr6	32145342	0.02537	0.07407	0.733	0.96	RNF5P1	2
cg27073431	chr2	47404636	0.367	1.071	0.733	0.96	CALM2	68.46
cg01800253	chr22	22290866	-0.3006	0.8776	0.733	0.96	PPM1F	28.23
cg01085803	chr6	11233545	-0.06164	0.18	0.733	0.96	NEDD9	5.1
cg24146100	chr13	99737448	-0.4707	1.375	0.733	0.96	DOCK9	21.31
cg18248022	chr17	71162159	0.04746	0.1386	0.733	0.96	SSTR2	2.82
cg26887212	chr6	33286244	-0.4459	1.302	0.733	0.96	ZBTB22	71.89
cg00024812	chr2	9564248	0.03555	0.1038	0.733	0.96	ITGB1BP1	2.51
cg08891904	chr4	980608	0.02652	0.07744	0.733	0.96	IDUA	2.04
cg02032271	chr16	47043814	-0.2008	0.5864	0.733	0.96		84.14
cg13079333	chr20	61937483	0.1947	0.5686	0.733	0.96	COL20A1	23.37
cg03059382	chr16	1602140	0.1356	0.3959	0.733	0.96	IFT140	86.93
cg00468228	chr8	67092562	0.2216	0.6472	0.733	0.96		54.61
cg09581065	chr17	80654671	-0.09001	0.2629	0.733	0.96	RAB40B	94.07
cg20717932	chr17	38226278	-0.3107	0.9073	0.733	0.96	THRA	30.52
cg10257263	chr22	36462525	0.2585	0.755	0.733	0.96		27.41
cg23941599	chr5	114880796	0.1991	0.5814	0.733	0.96	FEM1C	14.81
cg01172961	chr14	65381090	0.0317	0.09259	0.733	0.96	CHURC1	2.34
cg16780078	chr14	88788422	-0.2125	0.6206	0.733	0.96	KCNK10	31.44
cg07147614	chr10	134095646	-0.2192	0.6402	0.733	0.96	STK32C	59.3
cg16434547	chr6	152957995	-0.03814	0.1114	0.733	0.96	SYNE1	2.54
cg14279439	chr19	46088289	-0.02024	0.0591	0.733	0.96	OPA3	1.92
cg12299199	chr2	20212501	0.07365	0.2151	0.733	0.96	MATN3	2.06
cg04686481	chr2	178787069	0.2186	0.6383	0.733	0.96	PDE11A	82.34
cg21748523	chr8	70585185	-0.06199	0.181	0.733	0.96	SLCO5A1	96.49
cg05120428	chr10	116109825	-0.1575	0.4599	0.733	0.96	AFAP1L2	84.95
cg13528445	chr4	57971925	0.1102	0.3218	0.733	0.96	IGFBP7	91.99
cg05227350	chr11	130185670	0.4299	1.256	0.733	0.96	ZBTB44	21.89
cg22086828	chr18	12431554	0.06654	0.1943	0.733	0.96	SLMO1	96.54
cg06722144	chr3	128206790	0.0373	0.1089	0.733	0.96	GATA2	2.6
cg18530189	chr12	76742306	0.0698	0.2039	0.733	0.96	BBS10	5.45
cg05375507	chr19	39897436	-0.03445	0.1006	0.733	0.96	ZFP36	3.09
cg06352730	chr7	47621692	-0.1167	0.3409	0.733	0.96		1.94
cg13682704	chr9	131549543	0.03011	0.08794	0.733	0.96	TBC1D13	1.66
cg19486949	chr5	173430662	-0.1398	0.4082	0.733	0.96	C5orf47	81.99
cg01049188	chr1	151227126	-0.06631	0.1937	0.733	0.96	PSMD4	3.4
cg05793930	chr1	110204227	0.2652	0.7745	0.733	0.96	GSTM4	47.08
cg03748499	chr8	1981465	-0.2423	0.7076	0.733	0.96		79.65
cg24966958	chr3	119379682	-0.0952	0.278	0.733	0.96	POPDC2	93.4
cg23993375	chrX	56589951	-0.2673	0.7808	0.733	0.96	UBQLN2	19.53
cg03762802	chr8	1362561	0.1281	0.3743	0.733	0.96		92.35
cg06276708	chr15	83378637	-0.03491	0.102	0.733	0.96	AP3B2	2.27
cg10145926	chr14	95875792	-0.1164	0.34	0.733	0.96	C14orf139	90.48
cg12100537	chr17	78811536	-0.1326	0.3872	0.733	0.96	RPTOR	92.08
cg01218431	chr13	32527522	0.3501	1.023	0.733	0.96	EEF1DP3	90.76
cg16709517	chr6	30166031	-0.1031	0.3013	0.733	0.96	TRIM26	92.31
cg19034084	chr5	55472069	-0.1207	0.3526	0.733	0.96	ANKRD55	90.24
cg00020419	chr6	43273548	-0.06757	0.1974	0.733	0.96	CRIP3	93.69
cg21285773	chr1	111022652	-0.1694	0.4948	0.733	0.96	CYMP	77.74
cg13688770	chr4	2367137	-0.41	1.198	0.733	0.96	ZFYVE28	55.4
cg15836733	chr15	42875249	0.103	0.3007	0.733	0.96	STARD9	93.61
cg00460793	chr7	36157021	-0.08939	0.2611	0.733	0.96		93.32
cg21924447	chr2	138427803	0.2473	0.7224	0.733	0.96	THSD7B	78.61
cg09173348	chr17	37322431	-0.4619	1.349	0.733	0.96	ARL5C	49.38
cg09471611	chr1	159753902	0.2286	0.6679	0.733	0.96		80.33
cg03281981	chr12	115123757	0.192	0.5609	0.733	0.96		22.9
cg00609097	chr1	45956974	-0.02653	0.07749	0.733	0.96	TESK2	2.67
cg04656051	chr2	219252614	-0.3096	0.9045	0.733	0.96	SLC11A1	17.23
cg09675069	chr20	60989002	0.1018	0.2974	0.733	0.96	C20orf151	94.11
cg05663262	chr1	43930279	-0.1543	0.4508	0.733	0.96		86.47
cg08607710	chr13	114768269	0.03142	0.0918	0.733	0.96	RASA3	97.77
cg20099104	chr10	130339669	0.0398	0.1163	0.733	0.96		3.03
cg00091162	chr1	167906284	0.01696	0.04955	0.733	0.96	BRP44	1.63
cg19795996	chr2	145230271	0.1601	0.4677	0.733	0.96	ZEB2	91.25
cg09459982	chr6	33386556	-0.2122	0.6199	0.733	0.96	CUTA	54.7
cg21348752	chr10	21785561	0.09222	0.2694	0.733	0.96	C10orf114	4.87
cg10139370	chr19	5867332	0.2561	0.7482	0.733	0.96	FUT5	81.54
cg22610676	chr1	156393461	0.3297	0.9632	0.733	0.96	C1orf61	39.29
cg06128881	chrX	46616842	0.1185	0.3462	0.733	0.96	SLC9A7	93.03
cg07532609	chr14	104384599	0.1142	0.3335	0.733	0.96	C14orf2	88.56
cg09266901	chr12	124118336	0.2149	0.6278	0.733	0.96	EIF2B1	6.84
cg06165655	chr2	8289468	-0.1389	0.4059	0.733	0.96		87.23
cg15503084	chr19	48753943	0.2043	0.597	0.733	0.96	CARD8	84.09
cg18357668	chr19	48794673	-0.04982	0.1456	0.733	0.96		4.22
cg14670213	chr5	120400115	0.1317	0.3847	0.733	0.96		92.51
cg19321887	chr17	39558496	0.1377	0.4023	0.733	0.96		91.26
cg01814139	chr3	49840136	-0.04583	0.1339	0.733	0.96	C3orf54	2.21
cg02375585	chr6	33091111	0.2101	0.614	0.733	0.96	HLA-DPB2	84.21
cg14551562	chr9	130461838	-0.08334	0.2435	0.733	0.96		6.41
cg09792598	chr19	3505943	-0.05412	0.1582	0.733	0.96	FZR1	3.39
cg04395703	chr4	99982762	-0.2933	0.857	0.733	0.96	METAP1	87.41
cg16427109	chr6	24358683	-0.4818	1.408	0.733	0.96	DCDC2	56.15
cg03095255	chr11	71543471	-0.08812	0.2575	0.733	0.96	DEFB108B	93.32
cg02255510	chr2	37310396	-0.2785	0.8139	0.733	0.96	HEATR5B	82.61
cg07817686	chr4	16085401	0.1685	0.4924	0.733	0.96	PROM1	10.04
cg01415275	chr7	75624096	-0.01612	0.04709	0.733	0.96	TMEM120A	1.26
cg07547000	chr2	154728210	-0.03017	0.08817	0.733	0.96	GALNT13	1.98
cg08536417	chr10	23728250	0.09217	0.2693	0.733	0.96	OTUD1	4.31
cg07184836	chr12	117536436	-0.02802	0.08188	0.733	0.96	TESC	2.3
cg08609037	chr16	1789700	-0.07022	0.2052	0.733	0.96	MAPK8IP3	96.68
cg04371130	chr7	1407571	-0.3417	0.9985	0.733	0.96		78.44
cg11137980	chr3	52469226	-0.07989	0.2335	0.733	0.96	SEMA3G	94.22
cg01253107	chr9	35102903	0.02305	0.06737	0.733	0.96	STOML2	1.72
cg17502989	chr6	153451486	-0.2146	0.6272	0.733	0.96	RGS17	9.91
cg08172056	chr16	31831526	0.3038	0.8879	0.733	0.96		66.15
cg11804928	chr17	38220298	0.2506	0.7325	0.733	0.96	THRA	43.1
cg14831838	chr2	219824308	-0.09874	0.2886	0.733	0.96	CDK5R2	3.51
cg06779672	chr6	1378238	-0.05259	0.1537	0.733	0.96		4.85
cg12985923	chr18	77622593	0.06742	0.197	0.733	0.96	KCNG2	94.91
cg08485158	chr6	35766021	-0.1797	0.5252	0.733	0.96	CLPS	82.78
cg26878778	chr6	42858547	-0.01844	0.05389	0.733	0.96	C6orf226	1.54
cg03350154	chr16	85543610	-0.3269	0.9555	0.733	0.96		92.77
cg04708264	chr16	87323420	-0.2793	0.8163	0.733	0.96		72.01
cg20674014	chr1	1225219	-0.4603	1.345	0.733	0.96	SCNN1D	48.9
cg13675517	chrX	115085590	0.1425	0.4167	0.733	0.96		14.68
cg18069290	chr12	58013539	-0.0188	0.05494	0.733	0.96	SLC26A10	1.89
cg01643091	chr17	77020494	0.1241	0.3626	0.733	0.96	C1QTNF1	3.51
cg24597927	chr20	45317651	0.04634	0.1355	0.733	0.96	TP53RK	2.26
cg22880557	chr11	1109004	0.1661	0.4855	0.733	0.96		87.67
cg00313750	chr13	25746473	-0.3277	0.9579	0.733	0.96	FAM123A	44.73
cg06074146	chr13	21298449	-0.08618	0.2519	0.733	0.96		94.09
cg21491163	chr5	31323216	0.217	0.6345	0.733	0.96	CDH6	93.12
cg20042013	chr9	139836443	-0.2269	0.6634	0.733	0.96	FBXW5	85.42
cg10851779	chr21	38640028	0.02794	0.08167	0.733	0.96	DSCR3	1.78
cg08428188	chr16	85363174	-0.3896	1.139	0.733	0.96		78.62
cg22998020	chr19	10983896	-0.09355	0.2735	0.733	0.96	CARM1	93.57
cg03508346	chr11	89059855	-0.3836	1.121	0.733	0.96	NOX4	88.38
cg00947478	chr14	106410628	-0.3689	1.079	0.733	0.96		72.57
cg14395844	chr9	139980277	-0.07377	0.2157	0.733	0.96	LOC100289341	3.68
cg17678719	chr6	29910273	0.02254	0.06591	0.733	0.96	HLA-A	1.68
cg20734154	chr7	128865266	0.1504	0.4397	0.733	0.96	AHCYL2	6.59
cg10156941	chr17	1466296	-0.02109	0.06165	0.733	0.96	PITPNA	1.27
cg23053407	chr1	104068312	-0.242	0.7076	0.733	0.96	RNPC3	31.86
cg04985004	chr16	86950925	0.04435	0.1297	0.733	0.96		96.76
cg19675664	chr14	64760831	-0.01663	0.04861	0.733	0.96	ESR2	1.7
cg18480168	chr10	120796676	-0.09119	0.2666	0.733	0.96	EIF3A	95.48
cg22544881	chr7	130712346	0.2592	0.758	0.733	0.96	FLJ43663	40.59
cg16154913	chr2	205406871	-0.0748	0.2187	0.733	0.96		93.35
cg15559162	chr7	22371030	-0.08094	0.2367	0.733	0.96	RAPGEF5	94.74
cg12802921	chr22	22221599	-0.0199	0.0582	0.733	0.96	MAPK1	1.9
cg13618891	chr15	90171086	-0.07421	0.217	0.733	0.96	C15orf42	94.76
cg13636986	chr22	47556100	-0.03642	0.1065	0.733	0.96	TBC1D22A	98.14
cg10721090	chr19	35982046	0.1418	0.4145	0.733	0.96	KRTDAP	90.31
cg06240124	chr16	23690079	0.09552	0.2793	0.733	0.96	PLK1	4.06
cg07934927	chr17	126030	0.4944	1.446	0.733	0.96	RPH3AL	81.53
cg03484438	chr16	89452237	-0.06312	0.1846	0.733	0.96	ANKRD11	96.99
cg15070897	chr14	23284968	0.3365	0.9839	0.733	0.96	SLC7A7	47.69
cg23068989	chr1	64689428	-0.1063	0.3109	0.733	0.96	UBE2U	92.12
cg19714241	chr21	15755380	0.02793	0.08166	0.733	0.96	HSPA13	2.86
cg02220837	chr3	5024773	0.05522	0.1615	0.733	0.96	BHLHE40	96.82
cg26094714	chr3	48481771	-0.04427	0.1295	0.733	0.96	CCDC72	3.05
cg13231131	chr1	167085220	0.123	0.3597	0.733	0.96	DUSP27	90.11
cg19793640	chr21	40822862	-0.1174	0.3434	0.733	0.96	SH3BGR	90.49
cg17140647	chr11	66384868	0.04323	0.1264	0.733	0.96	RBM14	2.51
cg16174859	chr13	113763037	0.3162	0.9247	0.733	0.96	F7	80.98
cg15816978	chr17	49008467	0.1162	0.3398	0.733	0.96		7.11
cg15072405	chr11	63958176	-0.1065	0.3113	0.733	0.96	STIP1	91.77
cg01536400	chr9	124923283	0.1339	0.3917	0.733	0.96	NDUFA8	87.42
cg10722444	chr13	112630569	-0.2869	0.839	0.733	0.96		83.42
cg03609292	chr17	4799832	-0.01686	0.04929	0.733	0.96	MINK1	98.77
cg03599037	chr10	82172508	-0.1775	0.5192	0.733	0.96	C10orf58	40.81
cg08180884	chr19	30939155	-0.1275	0.3729	0.733	0.96	ZNF536	93.26
cg14381945	chr21	47330914	0.115	0.3363	0.733	0.96	PCBP3	94.79
cg18973632	chr17	36886646	0.03353	0.09804	0.733	0.96	CISD3	1.51
cg11748936	chr14	75593738	0.1515	0.4431	0.733	0.96	NEK9	3.42
cg04724477	chr8	124780013	-0.1814	0.5306	0.733	0.96	FAM91A1	53.13
cg01512084	chr21	45754232	0.15	0.4387	0.733	0.96	C21orf2	88.61
cg00349982	chr17	780838	0.1363	0.3985	0.733	0.96	NXN	89.72
cg00058291	chr1	228974133	0.3053	0.893	0.733	0.96		62.12
cg13652954	chr11	66337115	0.1025	0.2996	0.733	0.96	CTSF	91.3
cg11861491	chr20	30028292	-0.2726	0.7971	0.733	0.96	DEFB123	60.69
cg01688026	chr15	83735344	0.06547	0.1915	0.733	0.96	BTBD1	2.08
cg19120580	chr12	49173414	0.1464	0.4281	0.733	0.96	ADCY6	89.2
cg17676096	chr15	52263839	0.04119	0.1205	0.733	0.96	LEO1	2.66
cg18070812	chr11	117958656	0.08523	0.2493	0.733	0.96	TMPRSS4	93.55
cg25934371	chr3	63427866	0.2206	0.6453	0.733	0.96	SYNPR	80.05
cg05972503	chr15	89901456	-0.3114	0.9106	0.733	0.96		66.04
cg14634247	chr11	107728952	0.2116	0.6187	0.733	0.96	SLC35F2	9.61
ch.9.98989607R	chr9	99949786	0.03058	0.08945	0.733	0.96		1.74
cg21519896	chr15	29866755	0.1591	0.4653	0.733	0.96		86.69
cg16919449	chr10	36054185	0.6376	1.865	0.733	0.96		28.15
cg06763467	chr8	958731	0.05809	0.1699	0.733	0.96		96.03
cg04454576	chr11	2293260	0.2995	0.876	0.733	0.96	ASCL2	77.96
cg10272492	chr7	106805823	0.2278	0.6664	0.733	0.96		71.3
cg03047121	chr19	41768080	0.2769	0.8099	0.733	0.96	HNRNPUL1	16.51
cg16658008	chr11	58668488	0.03068	0.08974	0.733	0.96		2.91
cg17607298	chr13	112727981	-0.1565	0.4577	0.733	0.96		13.12
cg01125333	chr16	2835331	-0.02438	0.07131	0.733	0.96	PRSS33	2.19
cg08571347	chr13	85937730	0.1048	0.3066	0.733	0.96		92.73
cg15007472	chr11	93874318	-0.2522	0.7377	0.733	0.96	PANX1	88.88
cg20248421	chr1	6507979	0.02023	0.05916	0.733	0.96	ESPN	1.82
cg18234979	chr18	47792917	-0.01999	0.05846	0.733	0.96	CCDC11	1.87
cg20816077	chr8	2005503	0.1832	0.5359	0.733	0.96	MYOM2	88.98
cg25252443	chr7	5890037	0.06794	0.1987	0.733	0.96	ZNF815	95.67
cg09640621	chr10	129346391	-0.1654	0.4837	0.733	0.96	NPS	86.36
cg06092869	chr1	225642746	0.1959	0.5729	0.733	0.96		60.42
cg00564737	chr1	196847182	0.4344	1.271	0.733	0.96		25.23
cg10772022	chr19	53030780	0.1796	0.5255	0.733	0.96	ZNF808	9.09
cg09909671	chr11	13689641	0.0365	0.1068	0.733	0.96	FAR1	2.07
cg06672753	chr19	35531990	-0.1401	0.41	0.733	0.96	HPN	14.99
cg18438777	chr4	164265745	-0.08648	0.253	0.733	0.96	NPY5R	5.52
cg17940783	chr5	139165098	-0.1508	0.4411	0.733	0.96		90.9
cg12995090	chr18	8367691	-0.1399	0.4093	0.733	0.96	LOC100192426	12.19
cg26073844	chr8	130799093	-0.2252	0.6589	0.733	0.96	GSDMC	81.91
cg13782884	chr1	27339287	-0.128	0.3745	0.733	0.96	FAM46B	3.51
cg14435550	chr9	93799278	0.4162	1.218	0.733	0.96		55.41
cg22880620	chr6	56820808	0.06382	0.1867	0.733	0.96	BEND6	4.55
cg12333338	chr6	32787925	0.1357	0.397	0.733	0.96		89.11
cg19651246	chr17	79164803	-0.01881	0.05504	0.733	0.96	AZI1	98.49
cg01369413	chr11	5530544	0.1146	0.3352	0.733	0.96	UBQLN3	89.45
cg07624310	chr15	26235362	-0.09375	0.2743	0.733	0.96		93.45
cg24804948	chr5	87988507	-0.03136	0.09174	0.733	0.96		2.82
cg24930856	chr8	143396999	-0.08041	0.2352	0.733	0.96	TSNARE1	96.88
cg23066587	chr6	170500942	-0.08203	0.24	0.733	0.96		96.35
cg02892589	chrX	41192529	0.1371	0.401	0.733	0.96	DDX3X	8.01
cg00469635	chr11	73882471	0.01646	0.04816	0.733	0.96	PPME1	1.24
cg07554154	chr1	43124264	0.05956	0.1743	0.733	0.96	PPIH	3.89
cg15821816	chr2	72367806	0.1369	0.4006	0.733	0.96	CYP26B1	89.88
cg04792065	chr15	43212701	0.03003	0.08786	0.733	0.96	TTBK2	2.4
ch.1.5400413R	chr1	5477826	0.02225	0.0651	0.733	0.96		1.51
cg01680245	chrX	64769836	0.2222	0.6501	0.733	0.96		79.48
cg07624224	chr18	11879979	0.1123	0.3286	0.733	0.96	GNAL	93.04
cg04050696	chr8	16478416	0.0831	0.2431	0.733	0.96		93.8
cg20587196	chr4	920607	-0.1085	0.3175	0.733	0.96	GAK	91.24
cg00496102	chr7	7605238	0.1371	0.4012	0.733	0.96	MIOS	86.2
cg14548777	chr17	62495003	-0.1735	0.5077	0.733	0.96	DDX5	91.44
cg03236397	chr10	100992429	0.08778	0.2568	0.733	0.96	HPSE2	4.21
cg17157234	chr1	99974022	0.4146	1.213	0.733	0.96		86.37
cg10533536	chr8	145597427	-0.1194	0.3493	0.733	0.96	ADCK5	8.86
cg25160915	chr3	113252350	-0.05381	0.1575	0.733	0.96	SIDT1	2.7
cg24913154	chr13	49822222	-0.01962	0.0574	0.733	0.96	CDADC1	1.73
cg12870518	chr22	18512081	-0.2173	0.636	0.733	0.96	FLJ41941	80.29
cg19806242	chr2	152269341	-0.09253	0.2708	0.733	0.96	RIF1	94.78
cg11118422	chr6	28557883	-0.1098	0.3212	0.733	0.96		6.5
cg06221570	chr7	150558377	0.3715	1.087	0.733	0.96	ABP1	68.65
cg12771187	chr7	116152010	-0.2444	0.7151	0.733	0.96		85.37
cg16987101	chr1	226297828	0.06223	0.1821	0.733	0.96		2.04
cg07549335	chr6	44696139	-0.1658	0.4852	0.733	0.96		86.49
cg12525219	chr4	1228640	-0.0173	0.05063	0.733	0.96	CTBP1	98.39
cg01753198	chr16	70560099	-0.158	0.4625	0.733	0.96	SF3B3	92.17
cg25327452	chr9	100000464	0.0491	0.1437	0.733	0.96	KIAA1529	2.57
cg14357577	chr8	145536321	-0.2067	0.605	0.733	0.96	HSF1	87.71
cg27000503	chr19	1950427	-0.7133	2.087	0.733	0.96	CSNK1G2	88.33
cg00059911	chr12	113908960	0.132	0.3863	0.733	0.96	LHX5	5.35
cg10816863	chr14	67850484	-0.1256	0.3676	0.733	0.96	EIF2S1	92.5
cg13316430	chr4	94751126	0.1026	0.3002	0.733	0.96	ATOH1	4.63
cg24139931	chr18	74091393	-0.03815	0.1117	0.733	0.96	ZNF516	97.8
cg03729152	chr7	19961027	-0.1735	0.5079	0.733	0.96		87.48
cg02622866	chr2	176032527	0.0213	0.06234	0.733	0.96	ATF2	1.76
cg02326949	chr8	126581837	0.1342	0.3927	0.733	0.96		86.14
cg26361807	chr6	52284958	0.02592	0.07586	0.733	0.96	EFHC1	2.4
cg15282819	chr16	12997592	0.04866	0.1424	0.733	0.96	SHISA9	3.93
cg19334675	chr19	49436718	-0.02253	0.06595	0.733	0.96	DHDH	2.05
cg20171711	chr2	153307345	0.07364	0.2155	0.733	0.96	FMNL2	93.64
cg13808058	chr1	203605590	-0.1568	0.4589	0.733	0.96	ATP2B4	89.45
cg24117376	chr1	11751624	0.04514	0.1321	0.733	0.96	MAD2L2	1.29
cg19642727	chr1	853876	0.1884	0.5514	0.733	0.96	FLJ39609	81.91
cg24057615	chr21	43732208	0.09931	0.2907	0.733	0.96	TFF3	92.28
cg18559348	chr19	50936054	0.1147	0.3357	0.733	0.96	MYBPC2	8.01
cg20098446	chr17	17120238	0.1445	0.423	0.733	0.96	FLCN	80.89
cg08293825	chr19	39342501	0.02164	0.06334	0.733	0.96	HNRNPL	1.79
cg19001113	chr6	166071572	0.2979	0.8721	0.733	0.96	PDE10A	92.8
cg07017998	chr4	733617	-0.1195	0.3497	0.733	0.96	PCGF3	95.7
cg12403253	chr6	26598502	-0.1179	0.3451	0.733	0.96	ABT1	90.6
cg21544415	chr12	26288686	-0.3045	0.8914	0.733	0.96		77.9
cg06072644	chr17	31780500	-0.0965	0.2825	0.733	0.96	ACCN1	93.43
cg24890884	chr12	7002827	0.3332	0.9753	0.733	0.96		76.96
cg02745156	chr12	32552066	0.1121	0.3281	0.733	0.96		10.15
cg20890325	chr4	1239370	-0.1803	0.5278	0.733	0.96	CTBP1	96.5
cg23590699	chrX	11776935	0.2005	0.5869	0.733	0.96	MSL3	22.8
cg19607474	chr15	39317391	0.1211	0.3545	0.733	0.96		92.26
cg26248586	chr14	95693981	-0.1124	0.3289	0.733	0.96	CLMN	89.81
cg22471726	chr17	46719276	0.1551	0.454	0.733	0.96		8.4
cg14091713	chrX	46696093	0.3191	0.934	0.733	0.96	RP2	25.79
cg01149053	chr16	89342195	-0.2519	0.7373	0.733	0.96	ANKRD11	57.54
cg08075239	chr7	105646353	0.07227	0.2116	0.733	0.96	FLJ23834	93.58
cg13007763	chr6	63572411	-0.349	1.022	0.733	0.96		88.13
cg21823425	chr11	123757331	-0.2295	0.6718	0.733	0.96	TMEM225	86.78
cg15454698	chr3	14473580	0.05615	0.1644	0.733	0.96	SLC6A6	4.79
cg27393146	chr18	77495563	-0.01786	0.0523	0.733	0.96	CTDP1	98.66
cg00931644	chr13	77461368	1.002	2.934	0.733	0.96	KCTD12	43.91
cg17218713	chr1	71513114	0.1461	0.4276	0.733	0.96	PTGER3	3.99
cg24368491	chr15	25230868	-0.2072	0.6068	0.733	0.96	PAR5	88.23
cg06163701	chr3	51994615	0.08985	0.2631	0.733	0.96	PCBP4	96.93
cg00689685	chr6	32139812	1.268	3.711	0.733	0.96	AGPAT1	77.63
cg03294961	chr20	31594014	-0.0607	0.1777	0.733	0.96	BPIL1	94.51
cg10549480	chr15	92944717	0.2419	0.7082	0.733	0.96	ST8SIA2	63.58
cg23853484	chr19	7795988	-0.2272	0.6652	0.733	0.96	CLEC4G	10.81
cg08946995	chr1	229283674	-0.4731	1.385	0.733	0.96		74.72
cg24133477	chr12	50677524	0.04559	0.1335	0.733	0.96	LIMA1	3.32
cg25967897	chr7	100865997	-0.1834	0.537	0.733	0.96	ZNHIT1	85.66
cg00373131	chr1	93646396	-0.02747	0.08042	0.733	0.96	CCDC18	2.01
cg24618169	chr2	239695645	0.2281	0.668	0.733	0.96		82.32
cg00890363	chr4	13540673	-0.1774	0.5194	0.733	0.96		8.28
cg19641284	chr1	171451938	-0.2101	0.6153	0.733	0.96		91.76
cg00684790	chr16	854325	-0.3903	1.143	0.733	0.96	PRR25	69.17
cg05303899	chr2	9919494	0.2051	0.6005	0.733	0.96		74.86
cg07613182	chr2	58656105	-0.01889	0.05531	0.733	0.96		1.63
cg10331100	chr16	88966509	-0.02128	0.06231	0.733	0.96	CBFA2T3	98.52
cg23015468	chr7	150678915	-0.2365	0.6926	0.733	0.96		70.18
cg18840461	chr5	132148865	0.05152	0.1509	0.733	0.96	ANKRD43	3.99
cg13679714	chr17	77706946	1.042	3.052	0.733	0.96	ENPP7	38.33
cg10705391	chr1	180194263	-0.2383	0.6977	0.733	0.96		76.56
cg00997172	chr20	32399000	-0.04812	0.1409	0.733	0.96	CHMP4B	1.96
cg20993222	chr6	28985006	0.1372	0.4017	0.733	0.96		6.9
cg06118338	chr11	18544818	-0.1985	0.5813	0.733	0.96	TSG101	91.03
cg10141938	chr7	26240087	0.1767	0.5174	0.733	0.96	HNRNPA2B1	3.98
cg03444722	chr2	112375854	0.1244	0.3644	0.733	0.96		90.18
cg24874254	chr6	106546747	0.4522	1.324	0.733	0.96	PRDM1	53.25
cg22790777	chr17	42397605	0.07487	0.2193	0.733	0.96	SLC25A39	95.78
cg24354101	chr3	124383535	-0.1815	0.5316	0.733	0.96	KALRN	87.65
cg07979034	chr15	65648490	-0.2061	0.6036	0.733	0.96	IGDCC3	23.55
cg18600211	chr14	21456717	-0.1043	0.3055	0.733	0.96	METT11D1	91.51
cg19471040	chr6	34031142	-0.2705	0.7923	0.733	0.96	GRM4	73.1
cg16053064	chr1	6158643	0.2724	0.7978	0.733	0.96	KCNAB2	82.31
cg13440645	chr6	150067466	0.05059	0.1481	0.733	0.96	NUP43	3.08
cg06937882	chr20	24974362	0.6403	1.875	0.733	0.96	C20orf3	63.75
cg22062265	chr15	72668130	-0.01902	0.0557	0.733	0.96	HEXA	1.87
cg12208258	chr18	25757438	0.05213	0.1527	0.733	0.96	CDH2	1.88
cg04455712	chr21	45112962	0.165	0.4832	0.733	0.96	RRP1B	87.85
cg01773059	chr14	64761203	0.01871	0.05479	0.733	0.96	ESR2	1.5
cg23705032	chr10	12237872	-0.02461	0.07209	0.734	0.96	NUDT5	1.72
cg25307881	chr1	20834840	-0.02114	0.06191	0.734	0.96	MUL1	1.63
cg23056042	chr3	72897765	0.08611	0.2522	0.734	0.96	SHQ1	4.01
cg15464481	chr3	123151962	0.1389	0.4067	0.734	0.96	ADCY5	90.67
cg13821077	chr15	63034966	-0.1819	0.5328	0.734	0.96	TLN2	88.47
cg24517863	chr1	233601965	0.176	0.5155	0.734	0.96		91.88
cg25308976	chr11	17434268	0.1579	0.4626	0.734	0.96	ABCC8	89.34
cg17380767	chrX	112084913	-0.2502	0.7327	0.734	0.96	AMOT	11.37
cg06891869	chr4	88767617	-0.1152	0.3375	0.734	0.96	MEPE	92.86
cg18627852	chr12	96252602	0.0382	0.1119	0.734	0.96	SNRPF	2.87
cg26810426	chr5	137549033	0.05658	0.1657	0.734	0.96	CDC23	4.24
cg27453237	chr10	102222865	0.151	0.4422	0.734	0.96	WNT8B	88.98
cg11173773	chr2	99952800	0.02655	0.07776	0.734	0.96	EIF5B	2.01
cg06955417	chr7	16890879	-0.4201	1.231	0.734	0.96		56.61
cg07942355	chr13	113488062	0.06381	0.1869	0.734	0.96	ATP11A	95.65
cg12158926	chr17	64830995	0.1563	0.4579	0.734	0.96		16.71
cg01720337	chr3	1134711	-0.1232	0.361	0.734	0.96	CNTN6	90.96
cg00291661	chr16	30581198	-0.02967	0.08692	0.734	0.96	ZNF688	98.22
cg16100845	chr8	49572393	-0.3243	0.9501	0.734	0.96		85.27
cg13195266	chr15	75660973	-0.02104	0.06165	0.734	0.96	MAN2C1	1.51
cg08080985	chr9	77703079	0.05489	0.1608	0.734	0.96	C9orf95	3.68
cg17819983	chr9	140189914	-0.03291	0.0964	0.734	0.96		2.32
cg01584000	chr6	33767951	0.1714	0.5022	0.734	0.96	MLN	87.67
cg15927927	chr5	146258522	0.07952	0.2329	0.734	0.96	PPP2R2B	5.94
cg19728036	chr13	111607174	0.2295	0.6725	0.734	0.96		90.88
cg16924010	chr3	194018158	-0.0785	0.23	0.734	0.96		4.41
cg04914231	chr16	30006637	-0.1026	0.3006	0.734	0.96	INO80E	4.74
cg13003239	chr3	49044627	-0.3783	1.108	0.734	0.96	WDR6	48.72
cg26724545	chr5	169659950	-0.1108	0.3246	0.734	0.96	C5orf58	91.71
cg13785949	chr4	164088022	0.08837	0.2589	0.734	0.96	NAF1	1.65
cg00775829	chr17	292148	0.09989	0.2927	0.734	0.96	FAM101B	92.89
cg20696752	chr17	42143797	-0.03852	0.1128	0.734	0.96	LSM12	2.3
cg10375597	chr19	45033565	-0.5008	1.467	0.734	0.96	CEACAM20	81.69
cg01337429	chr16	2522557	0.04313	0.1264	0.734	0.96	NTN3	98.06
cg00954230	chr12	10306288	0.1926	0.5643	0.734	0.96		3.81
cg11359849	chr12	77718577	0.02275	0.06667	0.734	0.96		2.03
cg16917903	chr18	722818	-0.8092	2.371	0.734	0.96	YES1	81.96
cg15991975	chr21	44313047	0.04146	0.1215	0.734	0.96	NDUFV3	2.24
cg11749864	chr7	156783390	0.119	0.3487	0.734	0.96		94.71
cg13231680	chr3	7693146	-0.2089	0.6122	0.734	0.96	GRM7	85.78
cg19104836	chr18	60190704	-0.04011	0.1175	0.734	0.96	ZCCHC2	2.46
cg21839106	chr3	158315980	-0.2523	0.7393	0.734	0.96	MLF1	90.07
cg10881514	chr1	64239618	-0.03669	0.1075	0.734	0.96	ROR1	2.55
cg16320809	chr17	76418061	-0.2128	0.6236	0.734	0.96	PGS1	82.69
cg23702614	chr21	45176069	0.164	0.4805	0.734	0.96	PDXK	91.96
cg23752198	chr20	30311963	0.1417	0.4151	0.734	0.96	BCL2L1	5.01
cg25609284	chr20	36156393	0.02717	0.0796	0.734	0.96	BLCAP	1.66
cg06449084	chr8	1498266	-0.1652	0.4839	0.734	0.96	DLGAP2	87.11
cg07036775	chr1	145470395	0.02607	0.0764	0.734	0.96	ANKRD34A	2.52
cg07939207	chr12	132601227	-0.1075	0.315	0.734	0.96	EP400NL	94.3
cg01299768	chr11	45743623	0.1936	0.5674	0.734	0.96		84.59
cg19545560	chr19	51688987	-0.2108	0.6178	0.734	0.96		79.22
cg08350797	chr3	52084921	-0.2284	0.6692	0.734	0.96	DUSP7	86.81
cg05713242	chr8	23145039	0.07547	0.2212	0.734	0.96	R3HCC1	5.89
cg02493602	chr11	86383696	0.9195	2.695	0.734	0.96	ME3	59.43
cg13159037	chr6	1242535	-0.1249	0.366	0.734	0.96		85.31
cg18780751	chrX	153776001	-0.1915	0.5613	0.734	0.96	IKBKG	19.47
cg01242677	chr7	16439847	0.7008	2.054	0.734	0.96	ISPD	91.74
cg25460143	chr1	154474800	0.1023	0.2999	0.734	0.96	TDRD10	3.29
cg26468833	chr11	1950554	-0.03015	0.08837	0.734	0.96	TNNT3	97.51
cg09780768	chr19	54498824	-0.07556	0.2215	0.734	0.96	CACNG6	94.84
cg10159951	chr11	35441881	-0.04747	0.1391	0.734	0.96	SLC1A2	2.64
cg16071091	chr18	77196147	0.2452	0.7186	0.734	0.96	NFATC1	86
cg15932464	chr1	151046740	-0.2049	0.6004	0.734	0.96	GABPB2	90.99
cg18044482	chrX	107334626	-0.1562	0.4577	0.734	0.96	ATG4A	16.72
cg13805052	chr1	2283063	-0.1413	0.4143	0.734	0.96	LOC100129534	89.58
cg03890988	chr1	854951	0.2188	0.6412	0.734	0.96	FLJ39609	72.91
cg04329382	chr22	46480891	-0.09638	0.2825	0.734	0.96	LOC400931	94.83
cg13741406	chr19	47207882	0.09933	0.2911	0.734	0.96	PRKD2	8.56
cg25250073	chr15	75229567	0.1787	0.5237	0.734	0.96	COX5A	10.18
cg23318764	chr19	45315721	0.1922	0.5635	0.734	0.96	BCAM	81.34
cg15969431	chr3	16069391	-0.1553	0.4552	0.734	0.96		80.39
cg13110461	chr1	16475451	-0.1585	0.4645	0.734	0.96	EPHA2	88.49
cg26727538	chr19	51979072	-0.8845	2.592	0.734	0.96	CEACAM18	78.13
cg03852041	chr10	134928245	-0.1461	0.4281	0.734	0.96	GPR123	92.88
cg01498256	chr5	37251010	0.06774	0.1986	0.734	0.96	C5orf42	94.98
cg15371806	chr6	168417634	-0.1831	0.5367	0.734	0.96	KIF25	91.27
cg22527415	chr15	74988357	0.04259	0.1249	0.734	0.96	EDC3	3.5
cg17367915	chr3	128274795	0.1747	0.5121	0.734	0.96		18.75
cg22616933	chr7	86547833	0.3645	1.069	0.734	0.96	KIAA1324L	87.79
cg05720937	chr2	98280362	0.1209	0.3544	0.734	0.96	ACTR1B	4.92
cg19248656	chr17	48712198	0.03373	0.09888	0.734	0.96	ABCC3	2.19
cg03369308	chr20	30555405	0.0611	0.1791	0.734	0.96	XKR7	2.92
cg13762082	chr5	31640096	-0.2222	0.6513	0.734	0.96		13.02
cg09920228	chr16	50875496	-0.1855	0.5438	0.734	0.96		7.87
cg13153834	chr7	56142246	0.2506	0.7346	0.734	0.96	SUMF2	47.11
cg01048904	chr19	5712068	-0.2037	0.5972	0.734	0.96	LONP1	85.87
cg12060838	chr1	158028936	-0.139	0.4074	0.734	0.96	KIRREL	90.21
cg00010932	chr2	170680664	-0.2375	0.6963	0.734	0.96	METTL5	82.92
cg06991974	chr1	2984218	-0.2001	0.5867	0.734	0.96	FLJ42875	11.48
cg19721060	chr8	124284568	-0.5754	1.687	0.734	0.96	ZHX1	81.39
cg14313833	chr9	107666037	-0.113	0.3311	0.734	0.96	ABCA1	92.92
cg20807852	chr17	48786231	0.2819	0.8263	0.734	0.96	ANKRD40	18.99
cg10238302	chr2	109513151	-0.1267	0.3715	0.734	0.96	EDAR	90.43
cg05972033	chr7	104654720	-0.03536	0.1037	0.734	0.96	MLL5	1.38
cg22670485	chr2	85581999	0.03928	0.1152	0.734	0.96	ELMOD3	3.46
cg21119293	chr14	104621601	0.196	0.5747	0.734	0.96	KIF26A	82.23
cg21840256	chr12	49076149	-0.01507	0.04418	0.734	0.96	C12orf41	1.32
cg05118125	chr17	7746483	0.05475	0.1605	0.734	0.96	KDM6B	3.11
cg07963147	chr3	141086820	-0.1079	0.3164	0.734	0.96	ZBTB38	91.74
cg02612588	chr6	47623886	-1.033	3.028	0.734	0.96	GPR111	81.07
cg20319903	chrX	30259964	0.169	0.4955	0.734	0.96	MAGEB4	88.95
cg23698969	chr11	2931165	0.159	0.4663	0.734	0.96	SLC22A18	89.98
cg03559682	chr11	6439864	0.1156	0.339	0.734	0.96	APBB1	7.03
cg11048311	chr10	12084973	-0.02568	0.07529	0.734	0.96	UPF2	1.86
cg00450425	chr1	116189098	0.0812	0.2381	0.734	0.96	VANGL1	93.51
cg11821403	chr5	57756024	0.08341	0.2445	0.734	0.96	PLK2	1.45
cg11058576	chr14	100795297	0.1243	0.3645	0.734	0.96	C14orf68	95.08
cg02844593	chr3	54579548	-0.2662	0.7805	0.734	0.96	CACNA2D3	21.36
cg27535677	chr6	28601365	0.9282	2.721	0.734	0.96		65.69
cg14492992	chr15	53101548	-0.3745	1.098	0.734	0.96		46.28
cg11314471	chr6	28979273	0.08921	0.2616	0.734	0.96		2.02
cg24032691	chr2	31030372	-0.1986	0.5822	0.734	0.96	CAPN13	59.33
cg23833543	chr8	144268531	-0.06065	0.1778	0.734	0.96		95.26
ch.7.318201F	chr7	8086111	0.03689	0.1082	0.734	0.96	GLCCI1	2.65
cg22857553	chr14	35184089	0.02638	0.07736	0.734	0.96	CFL2	2.81
cg21223191	chr6	32583741	1.795	5.264	0.734	0.96		64.37
cg22163463	chr17	6458640	0.2044	0.5993	0.734	0.96	PITPNM3	16.77
cg24052284	chr1	244806451	-0.05111	0.1499	0.734	0.96		96.02
cg02689951	chr3	197463378	-0.05882	0.1725	0.734	0.96	KIAA0226	4.81
cg04981737	chr12	54383434	0.4024	1.18	0.734	0.96	HOXC10	15.05
cg08277836	chr15	102288162	0.1778	0.5215	0.734	0.96		81.35
cg01246266	chr17	76126490	0.07135	0.2092	0.734	0.96	TMC8	6.71
cg04227026	chrX	150884661	0.2246	0.6587	0.734	0.96	FATE1	70.57
cg18040997	chr19	47551898	0.1561	0.4577	0.734	0.96	TMEM160	5.94
cg27374167	chr15	28359911	-0.1349	0.3956	0.734	0.96	HERC2	91.49
cg02257708	chr7	98989843	0.1966	0.5765	0.734	0.96	ARPC1B	86.88
cg05482119	chr3	49191777	0.1953	0.5727	0.734	0.96	LAMB2L	73.94
cg12995645	chr17	3495897	0.1913	0.5609	0.734	0.96	TRPV1	84.77
cg26314399	chr5	155101	-0.1555	0.4561	0.734	0.96	PLEKHG4B	87.33
cg17784808	chr6	36410268	0.2817	0.826	0.734	0.96	PXT1	50.11
cg14924899	chr15	62937113	-0.08824	0.2588	0.734	0.96	MGC15885	93.47
cg22977481	chr2	134523563	-0.09552	0.2801	0.734	0.96		91.79
cg04214370	chr1	246203659	-0.07199	0.2111	0.734	0.96	SMYD3	94.8
cg27394900	chr19	11404701	-0.02939	0.0862	0.734	0.96		2.53
cg17967818	chr6	7992543	-0.4412	1.294	0.734	0.96		32.97
cg06088858	chr1	35224726	0.1592	0.4668	0.734	0.96	GJB4	84.46
cg11621586	chr10	70884670	-0.04488	0.1316	0.734	0.96	VPS26A	3.04
cg17511251	chr1	3070737	0.1699	0.4984	0.734	0.96	PRDM16	85.31
cg00733150	chr22	45705707	0.3171	0.93	0.734	0.96	FAM118A	9.44
cg25782041	chr2	210885701	-0.2562	0.7515	0.734	0.96	RPE	90.57
cg21160290	chr9	136149941	0.3539	1.038	0.734	0.96	ABO	89.29
cg08683615	chr17	295722	-0.07297	0.214	0.734	0.96	FAM101B	94.55
cg24851513	chr3	52099522	0.2281	0.669	0.734	0.96	C3orf74	45.02
cg18040974	chr22	43735233	0.2068	0.6066	0.734	0.96	SCUBE1	92.26
cg25940517	chr12	113645509	0.05994	0.1758	0.734	0.96	IQCD	5.07
cg26806713	chr6	170451326	-0.284	0.8331	0.734	0.96		86.94
cg25222493	chr1	228509564	0.08072	0.2368	0.734	0.96	OBSCN	94.89
cg08019058	chr2	105735756	-0.3884	1.139	0.734	0.96		58.74
cg00666559	chr17	79793439	0.1683	0.4936	0.734	0.96	DYSFIP1	86.95
cg14823967	chr13	107220428	0.01627	0.04773	0.734	0.96	ARGLU1	1.16
cg21152077	chr19	50929078	-0.1565	0.459	0.734	0.96	SPIB	88.29
cg03593189	chr7	73118533	-0.1991	0.5841	0.734	0.96	STX1A	19.35
cg23473081	chr12	13349569	0.1464	0.4295	0.734	0.96	EMP1	8.15
cg07976644	chr1	55266932	-0.01844	0.05408	0.734	0.96	TTC22	1.52
cg03927812	chr11	130271903	-0.2406	0.7059	0.734	0.96		9.7
cg23497436	chr19	55767121	0.07693	0.2257	0.734	0.96	SAPS1	6.63
cg15971505	chr6	107349930	-0.03629	0.1064	0.734	0.96	C6orf203	3.04
cg05877143	chr18	60986754	-0.1526	0.4477	0.734	0.96	BCL2	6.83
cg23120541	chr17	75422456	0.2491	0.7306	0.734	0.96	SEPT9	44.74
cg10228981	chr16	85283732	-0.1835	0.5384	0.734	0.96		88.72
cg07773597	chr11	131793369	-0.161	0.4722	0.734	0.96	NTM	84.78
cg04306069	chr5	98175255	-0.5208	1.528	0.734	0.96		61.57
cg09470732	chr2	65357786	-0.09332	0.2737	0.734	0.96	RAB1A	13.57
cg06916011	chr19	55594963	0.3572	1.048	0.734	0.96	EPS8L1	27.73
cg07958926	chr1	26827463	0.1309	0.3839	0.734	0.96		6.33
cg06053805	chr11	108093413	0.01606	0.04712	0.734	0.96	ATM	1.2
cg22583147	chr3	44331824	-0.1597	0.4685	0.734	0.96	C3orf77	86.73
cg18990157	chr2	27166550	0.2125	0.6233	0.734	0.96	DPYSL5	85.21
cg06694040	chr11	11301699	0.3014	0.8842	0.734	0.96	GALNTL4	5.26
cg14480463	chr7	1543435	-0.2307	0.6767	0.734	0.96	INTS1	23.52
cg24701575	chr11	31845389	0.06941	0.2036	0.734	0.96		5.1
cg15269027	chr6	31865759	0.09444	0.277	0.734	0.96	EHMT2	4.91
cg13964192	chr6	169091863	-0.08196	0.2404	0.734	0.96		95.72
cg24158437	chr6	97439763	0.07842	0.2301	0.734	0.96	KLHL32	95.24
cg08729755	chr7	1586256	-0.2564	0.7523	0.734	0.96	TMEM184A	84.3
cg00982521	chr6	41374806	-0.7745	2.272	0.734	0.96		64.17
cg10960675	chr2	53994559	-0.1611	0.4726	0.734	0.96	LOC100302652	10.75
cg13403566	chr15	79357037	-0.1128	0.331	0.734	0.96	RASGRF1	91.56
cg04870174	chr1	179782240	-0.02246	0.06589	0.734	0.96	FAM163A	98.45
cg11504805	chr13	114815119	-0.1239	0.3635	0.734	0.96	RASA3	91.36
cg03802231	chr8	42911648	0.2085	0.6117	0.734	0.96	FNTA	9.46
cg00171290	chr7	1160746	-0.03315	0.09725	0.734	0.96	C7orf50	97.38
cg09023800	chr5	178053194	-0.07351	0.2157	0.734	0.96	CLK4	5.95
cg03840920	chr16	12321227	0.0722	0.2118	0.734	0.96	SNX29	94.45
cg27080171	chr4	46388320	-0.6684	1.961	0.734	0.96	GABRA2	64.04
cg24171628	chr13	43851727	-0.1383	0.4058	0.734	0.96	ENOX1	78.4
cg15076368	chr3	39224943	0.1109	0.3254	0.734	0.96	XIRP1	91.53
cg04363633	chr6	46655453	0.1864	0.5471	0.734	0.96	TDRD6	89.49
cg03196269	chr7	1265635	0.1004	0.2946	0.734	0.96		6.07
cg05627639	chr19	34113449	0.1508	0.4425	0.734	0.96	CHST8	5.87
cg13951797	chr16	2204381	0.2876	0.8439	0.734	0.96	TRAF7	51.98
cg05353290	chr17	79219831	0.08162	0.2395	0.734	0.96	SLC38A10	95.44
cg13662969	chr7	100450236	-0.0833	0.2444	0.734	0.96	SLC12A9	4.47
cg01674119	chr6	31583231	0.2496	0.7325	0.734	0.96	AIF1	17.35
cg09318921	chr4	17490309	0.08474	0.2487	0.734	0.96	QDPR	93.32
cg03796890	chr2	62729106	-0.6461	1.896	0.734	0.96	TMEM17	74.32
cg15082166	chr5	124005151	1.254	3.68	0.734	0.96	ZNF608	79.74
cg13590456	chr3	76712364	-0.1488	0.4366	0.734	0.96		86.14
cg23616126	chr1	247463678	-0.1385	0.4064	0.734	0.96	ZNF496	86.01
cg26670011	chrX	117861092	0.4704	1.38	0.734	0.96	IL13RA1	36.63
cg26033520	chr10	74004071	0.1635	0.4799	0.734	0.96		89.66
cg26750002	chr19	49244674	-0.4669	1.37	0.734	0.96	IZUMO1	57.88
cg15967449	chr19	49999284	0.03574	0.1049	0.734	0.96	RPS11	2.85
cg27033712	chr5	173005622	-0.07471	0.2192	0.734	0.96	LOC285593	94.69
cg11795753	chr12	133337036	-0.3457	1.015	0.734	0.96	ANKLE2	49.15
cg07909527	chr16	1833420	-0.145	0.4255	0.734	0.96	NUBP2	4.39
cg13062280	chr15	74344979	-0.06617	0.1942	0.734	0.96		96.84
cg05453816	chr6	84233939	0.09869	0.2896	0.734	0.96	PRSS35	92.09
cg21806580	chr5	18746010	0.3972	1.166	0.734	0.96		43.58
cg14596987	chr9	98249189	0.115	0.3375	0.734	0.96	PTCH1	91.25
cg00003298	chr12	113901210	0.03714	0.109	0.734	0.96	LHX5	2.6
cg12787072	chr7	44887695	0.02858	0.08388	0.734	0.96	H2AFV	1.89
cg04100386	chr1	85238705	-0.1694	0.4972	0.734	0.96		85.21
cg03999216	chr2	175191374	0.07932	0.2328	0.734	0.96		5.13
cg26145511	chr20	60953415	-0.2236	0.6563	0.734	0.96		76.84
cg15417798	chr19	14260651	0.2074	0.6087	0.734	0.96	LPHN1	13.46
cg12522599	chr7	36231629	-0.07474	0.2193	0.734	0.96	EEPD1	94.4
cg01832036	chr17	48050274	-0.01678	0.04924	0.734	0.96	DLX4	1.3
cg04701937	chr17	78992246	0.1827	0.5361	0.734	0.96		3.49
cg08348709	chr17	37764802	-0.101	0.2963	0.734	0.96	NEUROD2	6.83
cg01755224	chrX	10586775	0.2873	0.8431	0.734	0.96	MID1	24.69
cg00956679	chr14	77462606	-0.1229	0.3607	0.734	0.96		92.24
cg04616717	chr6	42981676	-0.05379	0.1579	0.734	0.96	MEA1	4.43
cg00529585	chr10	115803805	-0.03318	0.09737	0.734	0.96	ADRB1	1.51
cg01009290	chr16	31236039	-0.09178	0.2694	0.734	0.96	TRIM72	94.46
cg04688788	chr8	58054756	-0.4318	1.267	0.734	0.96		60.38
cg08205655	chr22	18632997	-0.06649	0.1952	0.734	0.96	USP18	4
cg14600997	chr9	131534538	0.0169	0.04961	0.734	0.96	ZER1	1.44
cg10516089	chr7	50800620	0.08592	0.2522	0.734	0.96	GRB10	94.26
cg20408290	chr12	68042072	0.09732	0.2857	0.734	0.96	DYRK2	8.08
cg20636559	chr15	101253502	0.1442	0.4232	0.734	0.96		94.09
cg20220755	chr7	142012034	-0.08323	0.2443	0.734	0.96		93.47
cg13247580	chr14	69263103	-0.08749	0.2568	0.734	0.96	C14orf181	7.76
cg23164982	chr8	65286329	0.1226	0.3599	0.734	0.96		9.82
cg13503382	chr1	4726757	-0.345	1.013	0.734	0.96	AJAP1	80.96
cg21636577	chr17	7121881	0.1896	0.5564	0.734	0.96	ACADVL	77.85
cg06663970	chr17	60500194	0.1791	0.5257	0.734	0.96	METTL2A	65.51
cg00045118	chr8	93076177	0.1873	0.5496	0.734	0.96	RUNX1T1	79
cg15967169	chr6	30167836	0.3323	0.9753	0.734	0.96	TRIM26	73.22
cg08027748	chr3	126237319	0.1399	0.4108	0.734	0.96	UROC1	89.55
cg06986657	chr6	31439083	-0.151	0.4431	0.734	0.96	HCG26	89.45
cg21644713	chr11	118972867	0.03383	0.0993	0.734	0.96	DPAGT1	2.64
cg17252884	chr3	15369681	0.06552	0.1923	0.734	0.96	SH3BP5	5.31
cg24911123	chr19	38085748	-0.02302	0.06758	0.734	0.96	ZNF540	1.86
cg21435473	chr8	144408506	-0.1948	0.5719	0.734	0.96	TOP1MT	20.73
cg17429730	chr17	27206528	0.1677	0.4921	0.734	0.96	FLOT2	84.55
cg15618347	chr17	76503643	-0.1223	0.3589	0.734	0.96	DNAH17	92.57
cg18237618	chr1	41328258	-0.04969	0.1459	0.734	0.96	CITED4	3.88
cg06400336	chr8	103136701	-0.02057	0.06037	0.734	0.96	NCALD	1.66
cg02859042	chr12	124971861	-0.5363	1.574	0.734	0.96	NCOR2	62.34
cg16066544	chr17	41004558	-0.09941	0.2918	0.734	0.96	AOC3	92.77
cg06865119	chr16	12072256	0.09408	0.2762	0.734	0.96	RUNDC2A	93.38
cg06555468	chr7	2094790	0.2602	0.7638	0.734	0.96	MAD1L1	71.48
cg24899545	chr6	7112846	-0.2093	0.6145	0.734	0.96	RREB1	19.84
cg16794665	chr9	111882389	0.07257	0.213	0.734	0.96	C9orf5	4.13
cg15922228	chr19	2321726	0.136	0.3992	0.734	0.96	LSM7	91.59
cg14000147	chr10	15001344	0.02621	0.07695	0.734	0.96	MEIG1	2.34
cg17590135	chr2	48647546	0.4068	1.194	0.734	0.96		95.62
cg26940518	chr16	1593766	0.02502	0.07345	0.734	0.96	IFT140	2.32
cg09375284	chr7	100279738	0.1326	0.3892	0.734	0.96	GIGYF1	92.54
cg24003632	chr12	66563416	0.0204	0.0599	0.734	0.96	TMBIM4	2.1
cg23849103	chr1	5890615	0.4622	1.357	0.734	0.96		84.35
cg01526498	chr14	101416558	0.1296	0.3806	0.734	0.96		92.25
cg04976330	chr1	31480640	-0.09218	0.2706	0.734	0.96	PUM1	93.87
cg09231992	chr10	105218524	-0.1379	0.4048	0.734	0.96	CALHM1	84.23
cg19822110	chr15	91500893	-0.08446	0.248	0.734	0.96	RCCD1	93.73
cg25677571	chr10	60145269	0.03718	0.1092	0.734	0.96	TFAM	2.89
cg14311471	chr5	32711095	-0.06894	0.2024	0.734	0.96	NPR3	4.01
cg23896816	chr22	39473253	0.1927	0.5657	0.734	0.96	APOBEC3G	3.22
cg18550517	chr19	6821671	-0.1283	0.3768	0.734	0.96	VAV1	92.51
cg02874145	chr7	73246406	0.1498	0.4399	0.734	0.96	CLDN4	87.82
cg19343611	chr22	28010528	0.3497	1.027	0.734	0.96		10.06
cg20055841	chr14	52780919	0.01657	0.04865	0.734	0.96	PTGER2	1.44
cg23095383	chr1	198649189	-0.09188	0.2698	0.734	0.96	PTPRC	94.36
cg03671123	chr15	77175742	-0.0769	0.2258	0.734	0.96	SCAPER	93.98
cg19454081	chr7	152593563	0.1802	0.5291	0.734	0.96		70.59
cg10070864	chr15	57664490	1.046	3.07	0.734	0.96		68.82
cg07180897	chr6	32729130	-1.238	3.636	0.734	0.96	HLA-DQB2	67.91
cg15063366	chr2	228683032	-0.318	0.9338	0.734	0.96		26.11
cg26206608	chr14	20811315	-0.02915	0.0856	0.734	0.96	PARP2	2.2
cg07166795	chr1	44351061	-0.05957	0.1749	0.734	0.96	ST3GAL3	95.37
cg14326260	chr20	3913389	-0.07269	0.2135	0.734	0.96	RNF24	93.97
cg27391497	chr16	1793411	0.02251	0.06611	0.734	0.96	MAPK8IP3	98.36
cg22575540	chr2	27505625	0.1488	0.4369	0.734	0.96	TRIM54	89.54
cg10250651	chr14	39644019	-0.03768	0.1106	0.734	0.96	PNN	3.34
cg25968571	chr12	26348749	0.07953	0.2335	0.734	0.96	SSPN	2.31
cg16592623	chr1	181057846	0.03492	0.1025	0.734	0.96	IER5	2.34
cg03910004	chr1	32816396	-0.1198	0.3519	0.734	0.96		91.92
cg07599133	chr19	35068628	-0.02619	0.07691	0.734	0.96	LOC643719	1.99
cg19005368	chr11	32851950	-0.1313	0.3856	0.734	0.96	PRRG4	7.54
cg09030830	chr20	43280135	-0.06262	0.1839	0.734	0.96	ADA	4.92
cg00781795	chr18	55815677	0.1836	0.539	0.734	0.96	NEDD4L	88.72
cg26107754	chr3	156848845	-0.2017	0.5924	0.734	0.96		82.23
cg13759356	chrX	19533987	-0.228	0.6695	0.734	0.96	MAP3K15	23.6
cg23477460	chr3	66848765	-0.4567	1.341	0.734	0.96		7.69
cg08256691	chr1	155881846	-0.1133	0.3326	0.734	0.96	RIT1	91.27
cg08904623	chr16	30664359	0.1735	0.5096	0.734	0.96	PRR14	84.04
cg07082484	chr4	170075731	-1.171	3.44	0.734	0.96	SH3RF1	79.68
cg13375905	chr18	74692253	-0.09553	0.2805	0.734	0.96	MBP	93.43
cg08230059	chr6	83072774	-0.3098	0.9097	0.734	0.96	TPBG	22.57
cg07461072	chr16	28073940	-0.1995	0.5858	0.734	0.96	GSG1L	10.31
cg22782191	chr11	94473671	-0.03708	0.1089	0.734	0.96		2.78
cg12864389	chr8	145025178	-0.2665	0.7827	0.734	0.96	PLEC1	12.77
cg13482620	chr17	80973554	0.2208	0.6485	0.734	0.96	B3GNTL1	82.56
cg21481811	chr6	25448910	-0.08968	0.2634	0.734	0.96	LRRC16A	93.78
cg08074007	chr19	50664813	0.1851	0.5435	0.734	0.96	C19orf41	77.77
cg08870743	chr21	34398199	0.02963	0.08702	0.734	0.96	OLIG2	2.29
cg00836964	chr5	139137277	0.1127	0.331	0.734	0.96		91.97
cg16739118	chr12	26275661	0.05084	0.1493	0.734	0.96	BHLHE41	1.8
cg01485247	chr1	78148515	0.02728	0.08013	0.734	0.96	ZZZ3	1.86
cg09607131	chr17	71088887	-0.04	0.1175	0.734	0.96	SLC39A11	3.69
cg01536104	chr3	67032534	0.1342	0.394	0.734	0.96		86.42
cg07842062	chr16	3306524	0.2004	0.5887	0.734	0.96	MEFV	73.89
cg12291192	chrX	48397840	-0.1589	0.4668	0.734	0.96	TBC1D25	24.71
cg13906236	chr1	227916065	-0.01958	0.0575	0.734	0.96	LOC100130093	1.52
cg26301661	chr10	115934488	0.04367	0.1283	0.734	0.96	MIR2110	3.73
cg16582978	chr5	170814878	-0.01774	0.05212	0.734	0.96	NPM1	1.48
cg07990395	chrX	138287169	0.2321	0.6818	0.734	0.96	FGF13	23.7
cg14626309	chr4	299051	-0.2876	0.8449	0.734	0.96		15.83
cg22814961	chr2	200335683	-0.3253	0.9556	0.734	0.96	FLJ32063	8.33
cg05270922	chr1	101775452	-0.02487	0.07306	0.734	0.96		2.38
cg16321568	chr1	48462639	0.04024	0.1182	0.734	0.96		3.1
cg26814847	chr12	123237152	0.06845	0.2011	0.734	0.96	DENR	3.67
cg00228891	chr1	207818893	-0.2794	0.8206	0.734	0.96	CR1L	55.73
cg21875274	chr14	74226445	0.07903	0.2321	0.734	0.96	C14orf43	3.5
cg19521610	chr22	49717457	-0.3521	1.034	0.734	0.96		70.5
cg17907003	chr1	117533414	0.2904	0.8529	0.734	0.96		72.69
cg22692158	chr12	11463844	-0.08267	0.2428	0.734	0.96	PRB4	93.98
cg16133638	chr2	65283407	0.0193	0.05668	0.734	0.96	CEP68	1.48
cg20502376	chr7	4153707	0.1418	0.4165	0.734	0.96	SDK1	88.71
cg18180846	chr10	102990855	-0.2534	0.7443	0.734	0.96	FLJ41350	63.32
cg19346193	chr10	127513190	-0.3239	0.9513	0.734	0.96	BCCIP	89.79
cg18638496	chr4	81187198	0.0802	0.2356	0.734	0.96	FGF5	5.8
cg15765497	chr8	91863566	0.08023	0.2357	0.734	0.96	NECAB1	93.34
cg01591591	chr16	3921282	-0.2655	0.78	0.734	0.96	CREBBP	85.19
cg00321867	chr1	16260963	-0.02725	0.08004	0.734	0.96	SPEN	98.17
cg15565319	chr4	40057545	0.03587	0.1054	0.734	0.96	N4BP2	2.37
cg01656470	chr19	57350096	0.4031	1.184	0.734	0.96	PEG3	54.23
cg07059783	chr16	1215071	0.08329	0.2447	0.734	0.96	CACNA1H	94.68
cg13990065	chr11	73468824	-0.5717	1.679	0.734	0.96	RAB6A	75.11
cg10607155	chr17	79481002	0.8709	2.559	0.734	0.96	ACTG1	9.57
cg01838728	chr15	36131223	-0.4614	1.355	0.734	0.96		69.45
cg15203905	chr1	2845514	0.1696	0.4984	0.734	0.96		86.18
cg05161602	chr1	147380211	0.05574	0.1637	0.734	0.96	GJA8	97.22
cg12158136	chr12	14783352	0.03886	0.1142	0.734	0.96	GUCY2C	3.58
cg21025494	chr7	23502744	-0.158	0.4641	0.734	0.96	IGF2BP3	17.36
cg04055835	chr1	201437101	0.3019	0.8868	0.734	0.96	PHLDA3	73.38
cg15158876	chr1	6681878	0.1975	0.5803	0.734	0.96	PHF13	85.48
cg00908427	chr1	163369083	-0.1006	0.2955	0.734	0.96		90.76
cg15992563	chr13	28491540	-0.07476	0.2196	0.734	0.96		6.28
cg01583915	chr20	1165065	-0.1724	0.5066	0.734	0.96	C20orf46	76.08
cg27493243	chr2	233366070	-0.1329	0.3904	0.734	0.96		88.72
cg10457563	chr6	39693159	0.051	0.1498	0.734	0.96	KIF6	3.14
cg25953692	chr6	31695415	-0.2024	0.5946	0.734	0.96	DDAH2	9.53
cg26032417	chr2	241185226	-0.03542	0.1041	0.734	0.96		98.32
cg17788149	chr20	42086235	-0.0472	0.1387	0.734	0.96	SFRS6	3.88
cg03199192	chr15	34491893	-0.2426	0.7127	0.734	0.96	C15orf29	91.47
cg24139732	chr4	4857506	-0.07064	0.2076	0.734	0.96		4.53
cg13768055	chr17	65505	1.28	3.762	0.734	0.96	RPH3AL	62.43
cg16301894	chr4	129389744	0.9359	2.75	0.734	0.96		84.55
cg07547695	chr2	111881075	-0.08789	0.2582	0.734	0.96	BCL2L11	92.64
cg17554647	chr3	12986097	0.1451	0.4263	0.734	0.96	IQSEC1	92.02
ch.2.235177505R	chr2	235512766	-0.06299	0.1851	0.734	0.96		6.04
cg24517716	chr6	158764581	-0.1209	0.3553	0.734	0.96	TULP4	91.1
cg21854332	chr1	144989624	0.2883	0.8471	0.734	0.96	PDE4DIP	36.81
cg23687149	chr20	19739422	-0.07617	0.2238	0.734	0.96		4.46
cg25656978	chrX	48432846	0.2155	0.6332	0.734	0.96	RBM3	29.77
cg05993854	chr4	90032464	0.0806	0.2368	0.734	0.96		3
cg21256706	chr15	60288768	0.04978	0.1463	0.734	0.96		4.17
cg17114375	chr1	9324830	0.2239	0.658	0.734	0.96	H6PD	85.35
cg22595460	chr2	119617128	0.1308	0.3844	0.734	0.96		8.92
cg07961887	chr8	82192601	0.05614	0.165	0.734	0.96	FABP5	1.56
cg07862274	chrX	47053283	0.05649	0.166	0.734	0.96	UBA1	4.59
cg01805270	chr5	81570494	-0.08172	0.2402	0.734	0.96	RPS23	94.62
cg25026627	chr11	113650679	0.1502	0.4414	0.734	0.96	CLDN25	77.62
cg06264183	chr20	35202306	-0.1769	0.52	0.734	0.96	TGIF2	7.69
cg16842053	chr7	3083333	-0.01702	0.05003	0.734	0.96	CARD11	1.43
cg11215621	chr3	56716758	0.05524	0.1623	0.734	0.96	C3orf63	2.19
cg12426653	chr13	113120095	-0.1679	0.4935	0.734	0.96		86.81
cg02049548	chr1	201798459	0.02523	0.07414	0.734	0.96	IPO9	2.15
cg01477253	chr2	74885882	-0.1131	0.3324	0.734	0.96	SEMA4F	91.93
cg06032302	chr5	131762646	-0.2139	0.6286	0.734	0.96	C5orf56	23.47
cg07455815	chr10	5606380	-0.2803	0.8238	0.734	0.96		55.69
cg08527179	chr2	85132050	0.151	0.4438	0.734	0.96	TMSB10	7.17
cg00098673	chr15	64385603	0.0588	0.1728	0.734	0.96	FAM96A	5.3
cg22340807	chr1	61378118	-0.4742	1.394	0.734	0.96		51.35
cg20880080	chr18	19780644	0.06596	0.1938	0.734	0.96	GATA6	97.05
cg01162507	chr16	20322037	-0.1702	0.5001	0.734	0.96	GP2	81.75
cg18888652	chr1	22446821	0.1666	0.4895	0.734	0.96	WNT4	91.7
cg20083989	chr14	23039506	0.03875	0.1139	0.734	0.96	DAD1	3
cg05527721	chr17	31320695	0.1286	0.3779	0.734	0.96	SPACA3	92.96
cg02450832	chr16	80308154	-0.3882	1.141	0.734	0.96		85.03
cg21430685	chr8	29387008	-0.04709	0.1384	0.734	0.96		3.44
cg21212401	chr9	140245792	-0.4033	1.186	0.734	0.96	EXD3	89.25
cg12608145	chr5	140723568	-0.2852	0.8383	0.734	0.96	PCDHGA2	23.36
cg22630433	chr19	45582582	0.05048	0.1484	0.734	0.96	GEMIN7	2.61
cg21293902	chr19	49994097	-0.0574	0.1687	0.734	0.96	SNORD34	95.4
cg03863838	chr6	36562081	0.05861	0.1723	0.734	0.96	SFRS3	4
cg23206463	chr5	561769	0.5989	1.76	0.734	0.96		75.48
cg03912013	chr3	45730489	-0.05241	0.1541	0.734	0.96	SACM1L	3.08
cg10796078	chr14	59105384	-0.05341	0.157	0.734	0.96	DACT1	3.83
cg17945447	chr1	42384002	-0.1839	0.5405	0.734	0.96	HIVEP3	8.65
cg25418406	chr17	8191793	-0.0338	0.09934	0.734	0.96	RANGRF	2.9
cg18133072	chr1	28287782	0.2041	0.6	0.734	0.96	XKR8	71.49
cg03721641	chr22	50451245	0.3212	0.944	0.734	0.96	IL17REL	70.33
cg03767932	chr6	111195981	-0.03578	0.1052	0.734	0.96	AMD1	2.91
cg18376999	chr22	51069317	-0.2355	0.6921	0.734	0.96		92.35
cg03693099	chr9	135936901	-0.2395	0.7039	0.734	0.96	CEL	77.62
ch.5.56229788F	chr5	56194031	0.1231	0.3617	0.734	0.96		2.9
cg12551582	chr12	133464601	-0.01711	0.0503	0.734	0.96	CHFR	1.35
cg15019011	chr17	872762	-0.1662	0.4886	0.734	0.96	NXN	84.56
cg24921614	chr7	919082	0.1369	0.4024	0.734	0.96	C7orf20	84.48
cg24082871	chr17	27333407	-0.04869	0.1431	0.734	0.96	SEZ6	3.23
cg07347092	chr12	124246927	-0.07316	0.2151	0.734	0.96	DNAH10	1.76
cg14845689	chr10	119306193	-0.03136	0.09219	0.734	0.96	EMX2	1.97
cg11466837	chr11	120009682	0.1549	0.4554	0.734	0.96	TRIM29	83.2
cg07233135	chr10	33623121	0.1645	0.4835	0.734	0.96	NRP1	4.07
cg18656873	chr21	43809519	-0.2463	0.7241	0.734	0.96	TMPRSS3	70
cg08850675	chr7	6485717	-0.1955	0.5746	0.734	0.96	DAGLB	77.35
cg03585549	chr3	16926335	0.01673	0.04919	0.734	0.96	PLCL2	1.31
cg17663577	chr17	7185232	-0.07925	0.233	0.734	0.96	SLC2A4	4.88
cg15340191	chr5	3823459	-0.1165	0.3425	0.734	0.96		91.75
cg18894276	chr6	32145071	-0.06176	0.1816	0.734	0.96	RNF5P1	3.86
cg22683624	chr12	133352552	-0.02619	0.07699	0.734	0.96	GOLGA3	97.96
cg02246427	chr15	76197455	-0.2641	0.7766	0.734	0.96	FBXO22	89.06
cg01159515	chr5	127420616	0.06507	0.1913	0.734	0.96	SLC12A2	5.35
cg19866673	chr12	132237789	-0.1109	0.3262	0.734	0.96	SFRS8	97.07
cg20562823	chr4	63872386	-0.3355	0.9864	0.734	0.96		85.29
cg08452766	chr1	36789496	-0.1017	0.2991	0.734	0.96	FAM176B	11.85
cg18069493	chr21	47649776	0.417	1.226	0.734	0.96	MCM3APAS	31.05
cg18345456	chr1	214175695	0.2722	0.8002	0.734	0.96	PROX1	68.08
cg26131932	chr7	157075303	-0.4663	1.371	0.734	0.96		85.4
cg18355410	chr5	154231170	-0.09753	0.2868	0.734	0.96	C5orf4	93.15
cg09326702	chr11	64323448	-0.1867	0.549	0.734	0.96	SLC22A11	88.43
cg15248135	chr19	56154954	0.01951	0.05737	0.734	0.96	ZNF581	1.55
cg04493177	chr5	80408936	-0.3097	0.9107	0.734	0.96	RASGRF2	89.76
cg27437304	chr11	129992368	0.3845	1.131	0.734	0.96	APLP2	34.99
cg20977992	chr3	13461859	-0.176	0.5175	0.735	0.96	NUP210	5.56
cg22886405	chr7	74508925	-0.02766	0.08134	0.735	0.96	GTF2IRD2B	2
cg00790071	chr2	102731407	-0.3187	0.9371	0.735	0.96		52.93
cg23376286	chr12	46120778	-0.03846	0.1131	0.735	0.96	LOC400027	3.48
cg06563229	chr7	158886098	0.1871	0.55	0.735	0.96	VIPR2	82.93
cg21073511	chr8	143373628	0.172	0.5057	0.735	0.96	TSNARE1	93.08
cg26311420	chr6	168812569	-0.04367	0.1284	0.735	0.96		97.3
cg18443559	chr5	109078338	-0.2601	0.7648	0.735	0.96	MAN2A1	88.99
cg09559904	chr9	131938581	-0.04439	0.1305	0.735	0.96	IER5L	3.54
cg18782736	chr22	50982818	-0.01958	0.05759	0.735	0.96		1.44
cg13853046	chr17	56603735	0.3638	1.07	0.735	0.96	SEPT4	84.11
cg19654142	chr4	3478064	-0.2236	0.6577	0.735	0.96	DOK7	84.48
cg02956639	chr16	88110295	0.1395	0.4104	0.735	0.96	BANP	92.91
cg14998959	chr10	134564163	-0.0355	0.1044	0.735	0.96	INPP5A	98.05
cg10091798	chr12	46654629	0.1339	0.3936	0.735	0.96	SLC38A1	81.47
cg04493054	chr4	84972436	-0.3746	1.102	0.735	0.96		52.4
cg23091057	chr5	851225	0.2415	0.7103	0.735	0.96	ZDHHC11	81.08
cg17470837	chr4	6201430	0.0301	0.08852	0.735	0.96	JAKMIP1	2.49
cg07404921	chr1	75600250	-0.06192	0.1821	0.735	0.96	LHX8	4.08
cg17453433	chr6	33247057	-0.175	0.5148	0.735	0.96	WDR46	87.29
cg09995105	chr1	185707111	-0.06524	0.1919	0.735	0.96	HMCN1	95.13
cg12871937	chr3	14394404	0.07566	0.2225	0.735	0.96		94.68
cg13650504	chr2	692026	-0.09894	0.291	0.735	0.96		95.42
cg23886978	chr8	1272628	-0.07407	0.2178	0.735	0.96		94.84
cg12347740	chr16	70680380	-0.1329	0.391	0.735	0.96	IL34	88.07
cg26958558	chr2	113522543	-0.02649	0.0779	0.735	0.96	CKAP2L	2.67
cg17048000	chr2	235921243	0.1754	0.5158	0.735	0.96	SH3BP4	80.79
cg10537807	chr17	56415478	-0.05073	0.1492	0.735	0.96		4.63
cg25259479	chr7	157408632	0.1958	0.5758	0.735	0.96	PTPRN2	79.62
cg01176538	chr2	97405546	-0.1662	0.4888	0.735	0.96	LMAN2L	8.13
cg26127943	chr3	22417573	-0.4095	1.204	0.735	0.96		82.34
cg22024281	chr8	119124108	0.01629	0.04791	0.735	0.96	EXT1	1.39
cg00131758	chr22	18275234	-0.1756	0.5165	0.735	0.96	MICAL3	83.07
cg05195235	chr19	40503293	-0.043	0.1265	0.735	0.96	ZNF546	3.46
cg02711527	chr3	14167165	0.06041	0.1777	0.735	0.96	CHCHD4	4.8
cg10178130	chr17	40221399	0.1399	0.4116	0.735	0.96		91.31
cg13063006	chr11	67191773	-0.1027	0.302	0.735	0.96	ATPGD1	91.52
cg10273882	chrX	39472958	-0.1809	0.5321	0.735	0.96		21.94
cg20636912	chr15	38364951	0.04495	0.1322	0.735	0.96		2.51
cg13991849	chr6	45390099	0.04581	0.1348	0.735	0.96	RUNX2	3.91
cg12122588	chr19	53935018	0.06587	0.1938	0.735	0.96	LOC147804	5.53
cg14931854	chr6	42738967	0.03501	0.103	0.735	0.96		3.02
cg15628586	chr4	176068206	-0.3168	0.9319	0.735	0.96		89.74
cg09998101	chrX	153171369	0.2072	0.6096	0.735	0.96	AVPR2	77.12
cg18189263	chr15	25333818	-0.3701	1.089	0.735	0.96	SNORD116-21	81.89
cg15244290	chr6	42134430	0.794	2.336	0.735	0.96	GUCA1A	20.89
cg00864064	chr7	150974391	0.1174	0.3453	0.735	0.96	SMARCD3	3.77
cg21228517	chr8	122651840	-0.06015	0.1769	0.735	0.96	HAS2AS	4.99
cg09709592	chr16	2580833	0.3544	1.042	0.735	0.96	AMDHD2	75.45
cg02955050	chr19	59070391	0.09239	0.2718	0.735	0.96	UBE2M	3.73
cg17345964	chr11	192996	0.6439	1.894	0.735	0.96	SCGB1C1	58.77
cg24453836	chr1	179923973	0.02143	0.06303	0.735	0.96	CEP350	1.72
cg03395993	chr1	2109923	-0.1853	0.5451	0.735	0.96	PRKCZ	87.4
cg14870682	chr3	134054870	-0.1433	0.4217	0.735	0.96		85.49
cg00462460	chr2	20212509	0.03023	0.08893	0.735	0.96	MATN3	1.71
cg03553308	chr6	30069250	-0.3106	0.9136	0.735	0.96		29.4
cg26524899	chr14	64932678	0.07547	0.222	0.735	0.96	AKAP5	6.98
cg16810133	chr3	11078758	-0.1852	0.5448	0.735	0.96	SLC6A1	75.91
cg10793101	chr7	5665002	-0.06589	0.1938	0.735	0.96	RNF216	94.19
cg23153585	chr7	27699483	-0.04744	0.1396	0.735	0.96	HIBADH	97.12
cg01107031	chr19	41859159	0.0467	0.1374	0.735	0.96	TGFB1	3.12
cg05962404	chr11	62414563	-0.3148	0.9261	0.735	0.96	GANAB	28.35
cg10084213	chr10	134058796	-0.1379	0.4057	0.735	0.96	STK32C	92
cg01154930	chr17	78074970	-0.02455	0.07222	0.735	0.96	GAA	1.92
cg02721065	chr8	120932635	-0.09742	0.2866	0.735	0.96	DEPDC6	93.26
cg23515942	chr3	50359019	0.01792	0.05272	0.735	0.96	HYAL2	1.31
cg26346875	chr6	31762719	-0.09117	0.2683	0.735	0.96	VARS	8.58
cg15079222	chr1	3744272	-0.1951	0.5742	0.735	0.96	KIAA0562	91.14
cg25629930	chr4	10089839	0.2031	0.5976	0.735	0.96	WDR1	93.17
cg14915263	chr20	49127137	-0.01996	0.05873	0.735	0.96	PTPN1	1.76
cg19440278	chr15	41047657	0.01735	0.05106	0.735	0.96	FAM82A2	1.71
cg22160726	chr19	5904727	-0.06814	0.2005	0.735	0.96	VMAC	2.59
cg11654662	chr17	18264018	-0.0672	0.1977	0.735	0.96	SHMT1	95.52
cg24060538	chr6	14024568	-0.1422	0.4184	0.735	0.96		89.79
cg15096240	chr19	54151185	-0.08446	0.2485	0.735	0.96		95.98
cg12757676	chr2	100799558	0.1434	0.422	0.735	0.96		90.66
cg16335858	chr11	45942027	-0.1633	0.4805	0.735	0.96	GYLTL1B	87.27
cg19641999	chr2	191399046	-0.04853	0.1428	0.735	0.96	TMEM194B	3.75
cg11924517	chr6	52050597	-0.3523	1.037	0.735	0.96	IL17A	81.83
cg26870570	chr3	183951128	-0.2231	0.6565	0.735	0.96	VWA5B2	82.61
cg22547737	chr15	90744188	0.06711	0.1975	0.735	0.96	SEMA4B	5.42
cg00729049	chr2	171679402	0.1993	0.5865	0.735	0.96	GAD1	10.76
cg15475851	chr10	105037349	0.03401	0.1001	0.735	0.96	INA	1.46
cg05267952	chr19	51529918	-0.1906	0.5609	0.735	0.96	KLK11	74.37
cg00555393	chr10	15077929	-0.2102	0.6186	0.735	0.96		66.75
cg09694921	chr11	126215608	0.1874	0.5514	0.735	0.96	DCPS	83.14
cg01396418	chr19	7554113	0.0673	0.1981	0.735	0.96	PEX11G	3.79
cg02096633	chr9	35162499	-0.06802	0.2002	0.735	0.96	UNC13B	4.54
cg14915878	chr20	43935471	-0.4158	1.224	0.735	0.96	MATN4	18.98
cg05233946	chr22	32078088	-0.02441	0.07182	0.735	0.96	C22orf30	97.89
cg01620785	chr2	27436111	0.2343	0.6894	0.735	0.96	SLC5A6	33.11
cg01757255	chr6	73032473	-0.3348	0.9853	0.735	0.96	RIMS1	88.29
cg08409983	chr11	64112480	0.02813	0.08278	0.735	0.96	CCDC88B	97.81
cg08431536	chr2	223161894	0.01768	0.05205	0.735	0.96	PAX3	1.65
cg18749629	chr8	144566769	-0.06632	0.1952	0.735	0.96	ZC3H3	95.02
cg06715136	chr7	158046025	-1.129	3.323	0.735	0.96	PTPRN2	80.88
cg18701696	chr17	80539144	0.09994	0.2941	0.735	0.96	FOXK2	93.3
cg22040672	chr12	129299605	-0.09433	0.2776	0.735	0.96	MGC16384	92.39
cg03272642	chrX	69509773	0.1634	0.481	0.735	0.96	PDZD11	21.7
cg12052661	chr9	140772545	-0.1758	0.5173	0.735	0.96	CACNA1B	18.95
cg26353468	chr19	50553682	-0.203	0.5974	0.735	0.96	FLJ26850	4.9
cg15530112	chr14	53929908	0.2447	0.7201	0.735	0.96		80.28
cg06576873	chr2	121499363	-0.1499	0.4412	0.735	0.96		8.16
cg10426117	chr4	3691824	-0.05579	0.1642	0.735	0.96		96.49
cg18119192	chr8	11567691	0.1901	0.5595	0.735	0.96	GATA4	9.69
cg18489994	chr4	15235419	-0.2734	0.8046	0.735	0.96		18.81
cg15776446	chr2	179058736	0.02609	0.07679	0.735	0.96	OSBPL6	1.72
cg20655644	chr15	79254454	0.09927	0.2922	0.735	0.96	RASGRF1	93.6
cg00094036	chr12	72057474	0.05835	0.1718	0.735	0.96	THAP2	3.85
cg19252584	chr11	19779691	-0.1885	0.5549	0.735	0.96	NAV2	87.35
cg16127043	chr13	114861905	-0.1011	0.2976	0.735	0.96	RASA3	93.86
cg14851204	chr17	79045695	-0.3066	0.9026	0.735	0.96	BAIAP2	84.86
cg10525574	chr12	95228036	-0.02342	0.06895	0.735	0.96	MIR492	98.52
cg08793208	chr16	66585449	0.03245	0.09552	0.735	0.96	CKLF	2.92
cg08517131	chr16	1445789	-0.04534	0.1335	0.735	0.96		97.44
cg20070090	chr1	153363489	-0.3658	1.077	0.735	0.96	S100A8	47.83
cg02480104	chr20	35808036	0.01625	0.04782	0.735	0.96	C20orf132	1.27
cg00555456	chr7	96745696	0.2018	0.594	0.735	0.96	ACN9	24.39
cg17212019	chr8	24924801	-0.3995	1.176	0.735	0.96		63.86
cg26751828	chr14	93154758	-0.2201	0.6477	0.735	0.96	RIN3	85.75
cg27181375	chr15	74249189	0.2138	0.6295	0.735	0.96		8.83
cg22541063	chr12	19459165	-0.141	0.4151	0.735	0.96	PLEKHA5	93.79
cg05194481	chr10	403383	0.09289	0.2734	0.735	0.96	DIP2C	96.58
cg23649784	chr1	156105746	-0.02173	0.06397	0.735	0.96	LMNA	98.14
cg14189141	chr9	1042605	-0.01915	0.05638	0.735	0.96		1.78
cg15213225	chr12	118574516	-0.03809	0.1121	0.735	0.96	PEBP1	2.79
cg23467079	chr8	124219425	0.5383	1.585	0.735	0.96	FAM83A	57.83
cg01959516	chr6	2449276	-0.1408	0.4144	0.735	0.96		4.95
cg00323266	chr2	26256363	0.03754	0.1105	0.735	0.96	RAB10	1.92
cg05816786	chr1	245375925	0.1045	0.3075	0.735	0.96	KIF26B	93.6
cg20982112	chr3	110911278	-0.07893	0.2324	0.735	0.96		93.66
cg03531512	chr22	26908677	0.05821	0.1714	0.735	0.96	TFIP11	4.95
cg15405028	chr17	20945555	0.04927	0.145	0.735	0.96	USP22	3.53
cg04441314	chr8	142200912	-0.1928	0.5676	0.735	0.96	DENND3	87.39
cg12069475	chr12	131246544	0.2315	0.6816	0.735	0.96		12.66
cg26808583	chr1	153346525	-0.1363	0.4012	0.735	0.96	S100A12	89.14
cg27200630	chr3	138494226	0.2723	0.8015	0.735	0.96		40.14
cg11367259	chr8	89969235	-0.5072	1.493	0.735	0.96		82.54
cg15811753	chr2	65454775	0.03946	0.1162	0.735	0.96	ACTR2	2.59
cg00695049	chr5	180673395	0.08624	0.2539	0.735	0.96		4.75
cg27601582	chr19	3933195	-0.08159	0.2402	0.735	0.96	ITGB1BP3	6.33
cg04351665	chr10	6622297	-0.01952	0.05746	0.735	0.96	PRKCQ	1.67
cg01547541	chr2	211036599	0.0781	0.2299	0.735	0.96	C2orf67	2.44
cg04157865	chr17	77914162	-0.2931	0.8629	0.735	0.96	TBC1D16	47.38
cg03516708	chr14	24024880	0.07138	0.2102	0.735	0.96	THTPA	6.39
cg11988928	chr15	66858446	-0.1828	0.5381	0.735	0.96	LCTL	88.01
cg13101767	chr4	907758	-0.233	0.6861	0.735	0.96	GAK	92.14
cg02452552	chr5	150618048	0.4404	1.297	0.735	0.96		73.02
cg20433103	chr17	62018423	0.0995	0.293	0.735	0.96	SCN4A	93.55
cg25594899	chr1	1182226	0.06605	0.1945	0.735	0.96	FAM132A	2.21
cg15678142	chr1	167411538	-0.08127	0.2393	0.735	0.96	CD247	6.42
cg25021530	chr5	44333003	0.3021	0.8896	0.735	0.96	FGF10	54.16
cg25144893	chr1	63792210	-0.08575	0.2525	0.735	0.96		5.7
cg07369094	chr5	107471174	-0.1637	0.4819	0.735	0.96	FBXL17	92.67
cg01791890	chr4	26862182	-0.0183	0.05387	0.735	0.96	STIM2	1.37
cg08174462	chr12	56709715	0.1642	0.4834	0.735	0.96	CNPY2	5.44
cg22113588	chr7	99686457	-0.0324	0.0954	0.735	0.96	COPS6	2.86
cg01169981	chr15	85680344	-0.08601	0.2533	0.735	0.96	PDE8A	93.81
cg11188741	chr12	42876885	-0.03887	0.1145	0.735	0.96	PRICKLE1	1.77
cg04829853	chr15	89438208	0.02587	0.07619	0.735	0.96	HAPLN3	1.73
cg00609333	chr12	16505000	0.1964	0.5784	0.735	0.96	MGST1	88.42
cg07095457	chr10	132887109	-0.1556	0.4581	0.735	0.96		89.92
cg19045970	chr6	29911091	0.7652	2.253	0.735	0.96	HLA-A	11.66
cg04571059	chr16	87425456	-0.04741	0.1396	0.735	0.96	FBXO31	2.69
cg09858777	chr16	4743966	0.159	0.4682	0.735	0.96	NUDT16L1	2.12
cg03765419	chr2	70251483	-0.1592	0.4688	0.735	0.96		89.49
cg05858079	chr1	223315886	-0.1077	0.317	0.735	0.96	TLR5	91.64
cg06532546	chr1	2886654	0.4359	1.284	0.735	0.96		77.35
cg23142731	chr12	50899018	0.04941	0.1455	0.735	0.96	DIP2B	2.38
cg12615903	chr10	126278372	-0.1473	0.4338	0.735	0.96	LHPP	87.15
cg07600549	chr22	50726149	-0.2509	0.7387	0.735	0.96	PLXNB2	96.42
cg01877778	chr7	157415538	0.2883	0.8491	0.735	0.96	PTPRN2	87.86
cg27288091	chr16	85837390	-0.1579	0.4649	0.735	0.96	COX4I1	85.91
cg21661837	chr6	10409510	-0.2017	0.5938	0.735	0.96	TFAP2A	9.66
cg03665601	chrX	77040152	-0.2691	0.7924	0.735	0.96	ATRX	35.64
cg25959821	chr19	30097066	0.3798	1.119	0.735	0.96	POP4	3.67
cg09848943	chr6	170861929	-0.02902	0.08546	0.735	0.96	PSMB1	2.78
cg02524622	chr16	77818381	0.07948	0.2341	0.735	0.96		95.76
cg25539435	chr13	22032727	-0.3061	0.9016	0.735	0.96	ZDHHC20	20.53
cg02309882	chr5	85940883	-0.1734	0.5108	0.735	0.96		82.53
cg05364651	chr16	1267876	-0.09271	0.273	0.735	0.96	CACNA1H	95.34
cg07944469	chr14	39736721	0.05188	0.1528	0.735	0.96	CTAGE5	3.59
cg00788375	chr19	7745377	-0.1614	0.4753	0.735	0.96	TRAPPC5	16.09
cg27113548	chr14	106354912	-0.4777	1.407	0.735	0.96		81.09
cg24809037	chr19	3062217	-0.01972	0.05807	0.735	0.96	AES	1.61
cg01402994	chr8	11665969	0.05703	0.168	0.735	0.96	FDFT1	1.95
cg01129641	chr2	241561237	-0.1867	0.5498	0.735	0.96		7.42
cg00960379	chr15	75646093	-0.4098	1.207	0.735	0.96	NEIL1	80.9
cg09305580	chr8	143750496	-0.02783	0.08198	0.735	0.96	JRK	2.72
cg17029690	chr19	44009073	0.03085	0.09087	0.735	0.96	PHLDB3	2.49
cg05004785	chr1	35497437	-0.03968	0.1169	0.735	0.96	ZMYM6	3.02
cg17162355	chr11	44951492	-0.5573	1.642	0.735	0.96	TSPAN18	90.04
cg01482620	chr19	48835971	0.06281	0.185	0.735	0.96	TMEM143	3.88
cg01294808	chr5	3599686	-0.1532	0.4513	0.735	0.96	IRX1	5.86
cg06893379	chr5	127146516	0.2754	0.8112	0.735	0.96		80.48
cg08791849	chr13	42846648	0.04443	0.1309	0.735	0.96	AKAP11	2.92
cg21402687	chr3	184313390	-0.08368	0.2465	0.735	0.96		93.96
cg04296837	chr1	46087792	0.242	0.7127	0.735	0.96	CCDC17	71.29
cg17941247	chr6	158094798	-0.1512	0.4454	0.735	0.96	ZDHHC14	92.47
cg14416726	chr6	151773293	-0.0367	0.1081	0.735	0.96	C6orf211	2.39
cg24685998	chr12	59313279	0.05694	0.1677	0.735	0.96	LRIG3	3.9
cg11104418	chr17	76125211	-0.03713	0.1094	0.735	0.96	TMC6	3.41
cg07811498	chr22	42475450	-0.1705	0.5024	0.735	0.96	C22orf32	7.65
cg11953881	chr6	137736547	0.04941	0.1455	0.735	0.96		3.55
cg08985539	chr4	2217067	0.06507	0.1917	0.735	0.96	POLN	95.49
cg01772980	chr11	61957695	-0.3323	0.9788	0.735	0.96	SCGB1D1	77.28
ch.10.2420334F	chr10	115122200	0.04064	0.1197	0.735	0.96		3.87
cg16576300	chrX	64136881	0.2	0.589	0.735	0.96	ZC4H2	77.63
cg12875205	chr7	157660296	-0.101	0.2976	0.735	0.96	PTPRN2	93.22
cg09225449	chr5	138728367	0.05276	0.1554	0.735	0.96	LOC389333	2.71
cg05605996	chr19	3185677	-0.1368	0.4029	0.735	0.96	NCLN	6.51
cg18479961	chr7	150935476	0.3027	0.8916	0.735	0.96	MIR671	65.67
cg10705541	chr20	45141911	0.04684	0.138	0.735	0.96	ZNF334	4.59
cg05180856	chr15	91428056	-0.2473	0.7285	0.735	0.96	FES	36.38
cg27076487	chrX	140271364	0.1966	0.5792	0.735	0.96	LDOC1	18.32
cg09981996	chr19	18061380	-0.06166	0.1817	0.735	0.96	KCNN1	4.69
cg16374663	chr15	41805031	0.1654	0.4873	0.735	0.96	LTK	10.03
cg24160572	chr1	246415555	0.1811	0.5336	0.735	0.96	SMYD3	85.19
cg06555452	chr2	233241558	0.1109	0.3266	0.735	0.96		91.65
cg10445487	chr16	75599896	-0.05264	0.1551	0.735	0.96	GABARAPL2	2.83
cg03469869	chr13	111000343	0.2346	0.6911	0.735	0.96	COL4A2	79.51
cg10382410	chr7	100084527	-0.02544	0.07496	0.735	0.96	C7orf51	98.53
cg02506923	chr20	30410603	-0.01841	0.05425	0.735	0.96	MYLK2	1.91
cg03165752	chr4	15003276	-0.05975	0.176	0.735	0.96		3.89
cg12018403	chr19	55677414	-0.07709	0.2271	0.735	0.96	C19orf51	4.76
cg21061811	chr19	17419261	-0.1627	0.4794	0.735	0.96	DDA1	90.23
cg20953052	chr2	213292541	-0.3252	0.9583	0.735	0.96	MIR548F2	57.82
cg22295683	chr8	125183988	-0.1051	0.3097	0.735	0.96		93.12
cg15188150	chr17	7992466	0.1618	0.4767	0.735	0.96	ALOX12B	88.64
cg25023717	chr11	8077914	-0.1815	0.5349	0.735	0.96	TUB	89.48
cg14972383	chrX	53310991	0.3534	1.041	0.735	0.96	IQSEC2	73.81
cg02106430	chr14	21737935	0.0391	0.1152	0.735	0.96	HNRNPC	3.27
ch.11.1676313F	chr11	77089944	-0.1986	0.5853	0.735	0.96	PAK1	10.65
cg08551408	chr2	2732624	-1.247	3.675	0.735	0.96		77.24
cg01622018	chr17	34122943	-0.3168	0.9334	0.735	0.96	MMP28	58.24
cg08203849	chr10	126683336	-0.08217	0.2421	0.735	0.96	CTBP2	95.77
cg06395091	chr16	80574926	-0.03493	0.1029	0.735	0.96	DYNLRB2	1.71
cg07160783	chr16	64861411	-0.118	0.3476	0.735	0.96		89
cg03880458	chr7	100306854	-0.07492	0.2208	0.735	0.96		94.29
cg01799681	chr6	11043368	0.2173	0.6405	0.735	0.96	ELOVL2	15.11
cg24972087	chr18	77387841	0.1573	0.4636	0.735	0.96		87.81
cg03625010	chr12	24715484	-0.04033	0.1189	0.735	0.96	SOX5	2.75
cg27420674	chr19	49974121	0.2518	0.7419	0.735	0.96	ALDH16A1	78.61
cg14143580	chr20	29960982	0.1766	0.5205	0.735	0.96	DEFB118	87.66
cg02438545	chr9	99380444	-0.1709	0.5037	0.735	0.96	CDC14B	61.23
cg22632528	chr12	118480739	0.07965	0.2347	0.735	0.96	WSB2	94.2
cg04822759	chr7	149321775	-0.03416	0.1007	0.735	0.96	ZNF767	2.7
cg04219613	chr7	51383661	0.03427	0.101	0.735	0.96	COBL	2.85
cg27213872	chr2	206667827	-0.09775	0.2881	0.735	0.96		7.75
cg15159987	chr19	17003890	-0.2196	0.6471	0.735	0.96	CPAMD8	57.58
cg07050493	chr20	57392572	0.1494	0.4403	0.735	0.96		90.36
cg18321548	chr11	44332624	0.09237	0.2722	0.735	0.96	ALX4	8.07
cg06740893	chr1	12251869	0.1427	0.4207	0.735	0.96	TNFRSF1B	92.69
cg01400822	chr1	53067365	0.1832	0.5401	0.735	0.96	GPX7	77.32
cg00702307	chr1	16270127	-0.1109	0.3267	0.735	0.96	ZBTB17	95.66
cg08132734	chr8	3982537	0.1651	0.4867	0.735	0.96	CSMD1	83.55
cg00059034	chr1	98514082	0.1924	0.5671	0.735	0.96		8.5
cg23091526	chr6	29978637	-0.09875	0.291	0.735	0.96	NCRNA00171	93.99
cg00516881	chr19	4493907	-0.1219	0.3592	0.735	0.96	HDGF2	92
cg21627181	chr6	25754190	0.2075	0.6116	0.735	0.96	SLC17A4	85.61
cg02701278	chr2	109648208	0.08509	0.2508	0.735	0.96		3.35
cg14056656	chr9	132892163	0.05206	0.1534	0.735	0.96	GPR107	96.9
cg12726120	chr1	244892984	-0.2593	0.7642	0.735	0.96		15.21
cg02622647	chr17	43578911	2.057	6.061	0.735	0.96		39.7
cg07719523	chr19	746526	0.1887	0.5561	0.735	0.96	PALM	90.88
cg01557549	chr3	53168665	0.1629	0.48	0.735	0.96		82.61
cg12583394	chr5	101827323	0.1092	0.322	0.735	0.96	SLCO6A1	94.56
cg06952006	chr14	102910396	0.07346	0.2165	0.735	0.96	TECPR2	94.96
cg26888227	chr10	45697308	-0.6463	1.905	0.735	0.96		66.57
cg01231464	chr16	3405840	0.3124	0.9208	0.735	0.96	OR2C1	64.51
cg22371742	chr12	109716598	0.105	0.3095	0.735	0.96	FOXN4	92.3
cg05190752	chr4	113558509	-0.04387	0.1293	0.735	0.96	LARP7	4.05
cg09132763	chr20	37064059	-0.0882	0.26	0.735	0.96	LOC388796	5.03
cg04046599	chr13	103054743	0.05937	0.175	0.735	0.96	FGF14	4.74
cg01590342	chr6	16295454	0.07269	0.2143	0.735	0.96	GMPR	94.35
cg07649619	chr12	110906223	-0.1126	0.332	0.735	0.96	GPN3	4.22
cg16393905	chr1	201605733	-0.112	0.3303	0.735	0.96		90.77
cg14313748	chr9	101498661	0.1795	0.5292	0.735	0.96	ANKS6	83.04
cg07731620	chr6	41340500	-0.05358	0.158	0.735	0.96		3.76
cg24374013	chr3	10453037	0.1973	0.5815	0.735	0.96	ATP2B2	70.66
cg14170756	chr1	16563782	0.03126	0.09214	0.735	0.96	C1orf89	1.47
cg00648919	chr3	149375208	-0.0652	0.1922	0.735	0.96	WWTR1	4.54
cg19275838	chr7	45115588	-0.02042	0.06019	0.735	0.96	CCM2	98.67
cg09921392	chr16	88763929	-0.02172	0.06402	0.735	0.96	RNF166	98.38
cg02497290	chr21	30244689	-0.09098	0.2682	0.735	0.96	N6AMT1	93.87
cg25137309	chr7	27275240	-0.1857	0.5474	0.735	0.96		5.63
cg21413108	chr3	122233679	-0.0534	0.1574	0.735	0.96	KPNA1	1.32
cg18391058	chr1	6207067	-0.1116	0.3289	0.735	0.96	CHD5	93.62
cg18148314	chr1	6425319	0.3142	0.9263	0.735	0.96	ACOT7	63.93
cg14196840	chr7	117513042	0.029	0.0855	0.735	0.96	CTTNBP2	2.27
cg09885951	chr1	214776469	-0.07477	0.2204	0.735	0.96	CENPF	3.59
cg05015306	chr19	12163127	0.04858	0.1432	0.735	0.96	ZNF878	2.57
cg15541583	chr3	112013063	0.4517	1.332	0.735	0.96	SLC9A10	43.24
cg23947138	chr13	114782778	1.272	3.75	0.735	0.96	RASA3	82.08
cg06748005	chr10	35626569	-0.09132	0.2692	0.735	0.96	CCNY	4.17
cg21337984	chr17	6544054	-0.08329	0.2456	0.735	0.96	TXNDC17	4.89
cg13266496	chr6	110720918	-0.6035	1.779	0.735	0.96	DDO	56.96
cg00463460	chr7	786550	0.07953	0.2345	0.735	0.96	HEATR2	94.66
cg03991592	chr16	303192	-0.5105	1.505	0.735	0.96	ITFG3	33.54
cg17878213	chr3	128631709	0.1341	0.3954	0.735	0.96	ACAD9	90.33
cg07874507	chr10	24503148	-0.08533	0.2516	0.735	0.96	KIAA1217	93.07
cg23400617	chr1	1137099	-0.06311	0.1861	0.735	0.96		4.09
cg20592940	chr17	933155	0.09431	0.2781	0.735	0.96	ABR	95.96
cg18761997	chr17	76986840	-0.05998	0.1769	0.735	0.96		95.64
cg12020676	chr13	25338135	-0.167	0.4925	0.735	0.96	RNF17	91.98
cg03982831	chr1	182669315	-0.4152	1.224	0.735	0.96		9.23
cg18917544	chr6	99281070	-0.04394	0.1296	0.735	0.96		2.14
cg15401913	chr10	126695653	0.1291	0.3806	0.735	0.96	CTBP2	87.56
cg23149300	chr10	36958940	0.2273	0.6702	0.735	0.96		45.01
cg10101074	chr13	46961818	-0.09783	0.2885	0.735	0.96	C13orf18	3.5
cg11807842	chr19	652837	-0.1979	0.5835	0.735	0.96	RNF126	85.03
cg21100532	chr2	192015514	0.06758	0.1993	0.735	0.96	STAT4	5.44
cg07861790	chr13	112761844	0.3968	1.17	0.735	0.96		49.4
cg12903638	chr2	210636350	-0.02739	0.08076	0.735	0.96	UNC80	2.82
cg15635336	chr19	4182521	0.02721	0.08023	0.735	0.96	SIRT6	1.97
cg21200208	chr5	17367271	-0.2143	0.6318	0.735	0.96		75.72
cg18976974	chr8	103990325	0.3265	0.9628	0.735	0.96		83.27
cg20503835	chrX	67715015	-0.1805	0.5322	0.735	0.96		80.06
cg25782847	chr11	111385461	-0.03963	0.1169	0.735	0.96	C11orf88	2.9
cg14326989	chr17	46799479	0.1904	0.5614	0.735	0.96	C17orf93	13.73
cg02071572	chr4	1403502	-0.38	1.121	0.735	0.96		64.05
cg11586930	chr1	59314514	-0.06208	0.1831	0.735	0.96		95.03
cg04658945	chr11	68780897	0.02876	0.08482	0.735	0.96	MRGPRF	1.85
cg21525020	chr19	54024023	0.08035	0.237	0.735	0.96	ZNF331	3.73
cg10083046	chr11	118230324	0.02739	0.08077	0.735	0.96	UBE4A	2.09
ch.13.628550F	chr13	47320782	-0.09302	0.2743	0.735	0.96	LRCH1	3.54
cg10522115	chr10	76859441	0.1155	0.3407	0.735	0.96	DUSP13	91.11
ch.5.3268483F	chr5	171653553	0.3533	1.042	0.735	0.96	UBTD2	14.28
cg14585163	chr6	29987021	0.3016	0.8894	0.735	0.96	NCRNA00171	79.04
cg02671751	chr10	88281576	0.02609	0.07696	0.735	0.96	WAPAL	2.3
cg26715644	chr19	12941409	-0.2358	0.6956	0.735	0.96	RTBDN	33.89
cg00043788	chr20	25062754	-0.1746	0.5151	0.735	0.96	VSX1	8.14
cg15909132	chr17	42431109	0.8244	2.431	0.735	0.96	FAM171A2	27.35
cg27625131	chr13	113105794	2.148	6.335	0.735	0.96		56.92
cg12912670	chr1	240659780	-0.04648	0.1371	0.735	0.96	GREM2	97.11
cg07888884	chr17	25886793	0.2462	0.7263	0.735	0.96	KSR1	56.57
cg16872898	chr4	43459768	-0.1032	0.3044	0.735	0.96		92.23
cg07224067	chr17	48555565	-0.1449	0.4275	0.735	0.96	RSAD1	81.1
cg05768582	chr16	30934727	0.02046	0.06034	0.735	0.96	NCRNA00095	1.53
cg23541617	chr12	102225335	0.2875	0.8481	0.735	0.96	GNPTAB	80.13
cg16627236	chr10	134420036	-0.1332	0.3929	0.735	0.96	INPP5A	92.99
cg00333703	chr7	123384406	-0.3037	0.8957	0.735	0.96	WASL	89.11
cg17039645	chr6	32294503	-0.5628	1.66	0.735	0.96	C6orf10	61.59
cg09900242	chr16	68676451	-0.0415	0.1224	0.735	0.96		1.5
cg22225105	chr19	39522747	-0.0978	0.2885	0.735	0.96	FBXO27	6.85
cg02186782	chr15	33602817	0.1432	0.4225	0.735	0.96	RYR3	9.11
cg22481344	chr6	144607497	-0.04492	0.1325	0.735	0.96		2.33
cg26731119	chr4	48908849	-0.04066	0.1199	0.735	0.96	OCIAD2	3.27
cg13716760	chr9	15371248	0.2253	0.6647	0.735	0.96		78.26
cg12304113	chr8	139926188	-0.1646	0.4857	0.735	0.96	COL22A1	6.85
cg16688046	chr9	136890948	0.151	0.4454	0.735	0.96	NCRNA00094	3.15
cg14044426	chr6	32160798	-0.7414	2.187	0.735	0.96	GPSM3	56.86
cg05376895	chrX	152225366	-0.7113	2.098	0.735	0.96	PNMA3	53.8
cg23840860	chr2	242572608	0.0308	0.09085	0.735	0.96	THAP4	98.23
cg27168606	chr19	11906538	0.2549	0.7519	0.735	0.96		66.32
cg11951692	chr20	3761938	-0.0301	0.0888	0.735	0.96	SPEF1	2.51
cg21184256	chr11	124709796	-0.04267	0.1259	0.735	0.96		1.49
cg23348372	chr2	86282139	-0.2806	0.8279	0.735	0.96	POLR1A	85.88
cg02484352	chr5	131599890	-0.1635	0.4822	0.735	0.96	PDLIM4	82.67
cg05688084	chr1	19578805	0.0481	0.1419	0.735	0.96	MRTO4	2.79
cg01297013	chr5	87957260	0.1378	0.4066	0.735	0.96	LOC645323	4.09
cg03509949	chr12	56236869	-0.2163	0.6381	0.735	0.96	MMP19	49.97
cg26120226	chr1	201435275	-0.09513	0.2807	0.735	0.96	PHLDA3	93.2
cg15735157	chr7	22974608	0.2972	0.8769	0.735	0.96		82.34
cg17603321	chr2	9696605	-0.03917	0.1156	0.735	0.96	ADAM17	2.11
cg12477165	chr1	38324813	0.02538	0.07487	0.735	0.96	MTF1	1.91
cg26406292	chr7	75292248	-0.1635	0.4824	0.735	0.96	HIP1	92.76
cg18401778	chr3	132842658	-0.2026	0.5977	0.735	0.96	TMEM108	88.32
cg19550313	chr11	85359017	0.05675	0.1675	0.735	0.96	TMEM126A	3.49
cg02913364	chr1	1208573	0.1833	0.5408	0.735	0.96	UBE2J2	8.25
cg23207202	chr1	33623647	-0.1688	0.498	0.735	0.96	TRIM62	87.11
cg23570261	chr2	128284252	0.08054	0.2377	0.735	0.96	IWS1	2.21
cg08946575	chr1	85931072	0.05858	0.1728	0.735	0.96	DDAH1	2.38
cg17628717	chr7	43351208	-0.1702	0.5023	0.735	0.96	HECW1	87.87
cg02775617	chr10	32217281	0.1417	0.4181	0.735	0.96	ARHGAP12	10.61
cg10193441	chr17	77460380	0.2668	0.7872	0.735	0.96	HRNBP3	64.19
cg25654705	chr4	174424942	-0.3194	0.9425	0.735	0.96		44.83
cg16246366	chr17	41176864	0.02141	0.06316	0.735	0.96	RND2	1.93
cg05845217	chr5	4223202	0.1137	0.3356	0.735	0.96		90.99
cg09815638	chr7	65216494	-0.03287	0.09697	0.735	0.96	CCT6P1	2.98
cg25859468	chr7	15726166	0.1451	0.4282	0.735	0.96	MEOX2	8.96
cg00949386	chr22	46326026	-0.3496	1.032	0.735	0.96	WNT7B	87.04
cg02874569	chr6	5851436	-0.03611	0.1066	0.735	0.96		2.78
cg11400774	chr1	156051324	-0.01631	0.04812	0.735	0.96	MEX3A	1.59
cg04234540	chr5	134442081	-0.09825	0.2899	0.735	0.96		93.21
cg22475693	chr12	112820488	-0.1033	0.3049	0.735	0.96		6.62
cg07400628	chr1	6761934	0.06734	0.1987	0.735	0.96	DNAJC11	2.1
cg25947184	chr8	1697459	-0.2778	0.8196	0.735	0.96		83.25
cg15674813	chr2	238608549	-0.1811	0.5344	0.735	0.96	LRRFIP1	64.43
cg27632471	chr20	259123	0.2199	0.6489	0.735	0.96	C20orf96	84.85
ch.20.50084728R	chr20	50651321	-0.1226	0.3617	0.735	0.96		6.04
cg16651877	chr1	45276338	-0.2185	0.6447	0.735	0.96	BTBD19	36.23
cg27625719	chr2	184273898	-0.3513	1.037	0.735	0.96		76.27
cg12127463	chr2	25584821	-0.02407	0.07103	0.735	0.96		2.03
cg22010087	chr6	33493156	0.09484	0.2799	0.735	0.96		92.26
cg24774564	chrX	37352866	0.2103	0.6205	0.735	0.96		82.06
cg03547181	chr1	203096683	-0.2281	0.6731	0.735	0.96	ADORA1	24.02
cg23092086	chr16	55909573	0.154	0.4546	0.735	0.96	CES7	85.95
cg04570827	chr13	46627156	-0.1772	0.5229	0.735	0.96	ZC3H13	8.14
cg15699321	chr4	170147253	-0.2479	0.7318	0.735	0.96	SH3RF1	90.6
ch.10.1452314F	chr10	70730916	0.04945	0.146	0.735	0.96	DDX21	2.78
cg03363653	chr17	16394677	-0.1676	0.4947	0.735	0.96	C17orf76	23.15
cg02959678	chr19	1047604	-0.1468	0.4333	0.735	0.96	ABCA7	92.75
cg20168283	chr6	152958664	-0.2688	0.7935	0.735	0.96	SYNE1	11.33
cg17393917	chr12	106533840	-0.102	0.301	0.735	0.96	NUAK1	4.22
cg20522006	chr11	1097259	-0.1667	0.4921	0.735	0.96	MUC2	86.09
cg03117793	chr19	45864112	-0.1127	0.3327	0.735	0.96	ERCC2	92.61
cg20568659	chr1	229646584	0.1403	0.4142	0.735	0.96		89.24
cg18372607	chr11	31827084	0.02329	0.06873	0.735	0.96	PAX6	1.7
cg25660036	chr4	7070649	-0.07738	0.2284	0.735	0.96	GRPEL1	5.18
cg26579311	chr8	119124103	-0.0167	0.04929	0.735	0.96	EXT1	1.5
cg01978746	chr4	871223	-0.1794	0.5296	0.735	0.96	GAK	87.97
cg12157156	chr12	124880173	0.1646	0.4858	0.735	0.96	NCOR2	88.68
cg17601191	chr13	31264764	-0.1738	0.5131	0.735	0.96		91.46
cg17252669	chr17	41132971	0.102	0.3011	0.735	0.96	AARSD1	2.23
cg21126969	chr3	53030684	-0.359	1.06	0.735	0.96	SFMBT1	89.35
cg27110277	chr8	16860121	-0.3504	1.034	0.735	0.96	FGF20	32.75
cg11284281	chr13	20967659	-0.1895	0.5594	0.735	0.96		75.53
cg23547429	chr11	57195025	0.1618	0.4776	0.735	0.96	SLC43A3	37.64
cg04310460	chr11	45928805	-0.3824	1.129	0.735	0.96	C11orf94	72.49
cg02115397	chr6	32975850	-0.05989	0.1768	0.735	0.96	HLA-DOA	95.83
cg02676580	chr16	30889049	0.3155	0.9314	0.735	0.96		84.39
cg05500840	chr2	176972068	-0.02166	0.06395	0.736	0.96	HOXD11	1.46
cg20948486	chr1	156863129	-0.1821	0.5374	0.736	0.96	PEAR1	10.08
cg23906261	chr10	118030848	0.09948	0.2937	0.736	0.96	GFRA1	5.48
cg13568432	chr8	61789077	-0.1277	0.3769	0.736	0.96		96.05
cg10166888	chr11	111741914	0.06063	0.179	0.736	0.96	ALG9	3.6
cg11820913	chr14	101021865	-0.1682	0.4966	0.736	0.96	BEGAIN	83.96
cg26837708	chr1	43149980	-0.2759	0.8146	0.736	0.96	YBX1	79.5
cg01649584	chr22	38516149	-0.1343	0.3965	0.736	0.96	PLA2G6	92.42
cg18131724	chr5	179602982	-0.07615	0.2248	0.736	0.96	RASGEF1C	94.64
cg18851795	chr1	204543875	-0.1453	0.4288	0.736	0.96		92.51
cg00995457	chr14	100057570	0.1635	0.4827	0.736	0.96	CCDC85C	89.69
cg03592906	chr19	5146141	-0.1212	0.3578	0.736	0.96	KDM4B	93.18
cg04705435	chr11	17411270	-0.06106	0.1803	0.736	0.96	KCNJ11	3.06
cg04713483	chr21	46376800	0.1313	0.3877	0.736	0.96	C21orf70	94.13
cg06086887	chr2	71128997	-0.1439	0.4248	0.736	0.96	VAX2	7.68
ch.19.1033996R	chr19	31873757	0.03434	0.1014	0.736	0.96		2.76
cg09265586	chr10	1595595	-0.1215	0.3586	0.736	0.96	ADARB2	95.4
cg07335397	chr17	40265767	-0.01782	0.05261	0.736	0.96	KAT2A	98.92
cg24809768	chr5	167914047	0.04678	0.1381	0.736	0.96	RARS	2.67
cg12744823	chr6	28806965	0.04561	0.1347	0.736	0.96		3.65
cg23038349	chr1	160765225	0.0892	0.2634	0.736	0.96	LY9	92.49
cg03132773	chr16	22824877	0.04541	0.1341	0.736	0.96	HS3ST2	2.88
cg16786868	chr17	65242413	-0.02583	0.07628	0.736	0.96	HELZ	1.72
cg15635483	chr2	212618994	-0.1382	0.4081	0.736	0.96	ERBB4	90.03
cg22871559	chr1	206730254	0.03592	0.1061	0.736	0.96	RASSF5	2.96
cg14277925	chr11	859532	-0.3908	1.154	0.736	0.96	TSPAN4	80.42
cg27618671	chr17	19483043	-0.09017	0.2662	0.736	0.96		8.44
cg03538345	chr22	30279922	-0.2413	0.7126	0.736	0.96	MTMR3	11.13
cg03915174	chr7	98551080	0.1099	0.3246	0.736	0.96	TRRAP	92.12
cg09502339	chr6	33152642	-0.1674	0.4944	0.736	0.96	COL11A2	90.8
cg14504499	chr12	121733425	-0.1437	0.4243	0.736	0.96	CAMKK2	9.48
cg01803627	chr8	141290075	0.07999	0.2362	0.736	0.96	TRAPPC9	93.93
cg05335955	chr15	83349264	0.04691	0.1385	0.736	0.96	AP3B2	2.02
cg19319088	chr7	6388563	0.08979	0.2651	0.736	0.96	C7orf70	1.7
cg24023487	chr20	12988727	0.3201	0.9453	0.736	0.96	SPTLC3	44.05
cg23466769	chr13	114801307	0.6412	1.893	0.736	0.96	RASA3	57.95
cg23001918	chr6	447226	0.2386	0.7044	0.736	0.96		87.02
cg20343827	chr13	107869769	0.1183	0.3493	0.736	0.96	FAM155A	91.05
cg20264068	chr1	207842927	-0.3988	1.178	0.736	0.96	CR1L	4.67
cg23494533	chr22	19712750	0.4044	1.194	0.736	0.96		83.86
cg24628866	chr3	126752930	0.1877	0.5544	0.736	0.96	PLXNA1	89.51
cg06381455	chr17	73472178	-0.1674	0.4944	0.736	0.96	KIAA0195	86.87
cg14184907	chr12	90257229	0.1842	0.544	0.736	0.96		17.88
cg06050341	chr8	124552839	-0.09312	0.275	0.736	0.96	FBXO32	5.31
cg22628623	chr22	21213081	-0.02568	0.07584	0.736	0.96	PI4KA	1.92
cg17523380	chr12	54982643	-0.04222	0.1247	0.736	0.96	PPP1R1A	3.62
cg17324880	chr12	52579837	-0.7732	2.283	0.736	0.96	KRT80	81.08
cg02385791	chr19	37960542	-0.04217	0.1245	0.736	0.96	ZNF570	3.44
cg07478208	chr19	47923331	-0.09736	0.2875	0.736	0.96	MEIS3	5.8
cg06684987	chr19	45567721	-0.4454	1.315	0.736	0.96	SFRS16	65.11
cg02805052	chr2	104973361	0.5909	1.745	0.736	0.96		69.54
cg16710894	chr10	8092264	0.2241	0.6619	0.736	0.96		8.34
cg20616645	chr10	111286560	0.2357	0.696	0.736	0.96		64.65
cg08866144	chr6	31371784	-0.1914	0.5653	0.736	0.96	MICA	16.03
cg12041069	chr6	45341222	-0.3329	0.9833	0.736	0.96	RUNX2	90.02
cg20912850	chr2	88837585	-0.1981	0.5851	0.736	0.96		78.99
cg01075305	chr1	1152914	-0.06824	0.2015	0.736	0.96	SDF4	97.85
cg18356403	chr3	42949540	-0.07623	0.2251	0.736	0.96	ZNF662	94.11
cg26691898	chr6	25833199	0.251	0.7413	0.736	0.96	SLC17A1	82.94
cg01350824	chr6	29550425	-0.09341	0.2759	0.736	0.96		94.41
cg19278165	chr21	35986624	0.02855	0.08432	0.736	0.96	RCAN1	2.66
cg07766948	chr10	104188236	-0.1089	0.3218	0.736	0.96	CUEDC2	91.58
cg20055056	chr6	53219606	0.1524	0.4502	0.736	0.96		89.97
cg09213106	chr20	37590905	0.0159	0.04697	0.736	0.96	DHX35	1.28
cg14681171	chr8	37309811	-0.3093	0.9137	0.736	0.96		70.89
cg17989572	chr17	40306700	-0.02819	0.08326	0.736	0.96	RAB5C	2.43
cg14051721	chr9	137301309	-0.3161	0.9336	0.736	0.96	RXRA	21.37
cg21163327	chr7	152564073	-0.02623	0.07748	0.736	0.96		97.83
cg16989867	chr7	138601935	0.218	0.6438	0.736	0.96	KIAA1549	79.63
cg24599861	chr15	44955947	-0.02102	0.0621	0.736	0.96	SPG11	1.62
cg18789786	chr7	50444052	-0.02885	0.08522	0.736	0.96	IKZF1	98.15
cg18756580	chr20	47803232	0.06706	0.1981	0.736	0.96	STAU1	4.9
cg06563686	chr12	8234806	0.01991	0.05881	0.736	0.96	NECAP1	1.65
cg10221365	chr16	27214422	-0.1075	0.3176	0.736	0.96	JMJD5	92.87
cg14763763	chr22	24968468	0.2093	0.6183	0.736	0.96	SNRPD3	87.92
cg17738249	chr12	106641486	-0.03798	0.1122	0.736	0.96	CKAP4	1.62
cg02084352	chr3	15105975	0.08107	0.2395	0.736	0.96	MRPS25	5.26
cg06537829	chr17	16283976	-0.0975	0.288	0.736	0.96	UBB	5.82
cg19329644	chr10	135010873	-0.2129	0.6289	0.736	0.96	KNDC1	83.96
cg23625628	chr6	33267991	-0.1037	0.3065	0.736	0.96	TAPBP	5.5
cg23226510	chr19	56042469	0.08882	0.2624	0.736	0.96	SBK2	95.74
cg03771832	chr4	189130064	0.2212	0.6535	0.736	0.96		83.63
cg23013977	chr19	36523056	-0.1186	0.3503	0.736	0.96	CLIP3	88.22
cg27236173	chr1	145477023	-0.02243	0.06627	0.736	0.96	LIX1L	2.28
cg24000241	chr1	18565383	-0.1994	0.5891	0.736	0.96	IGSF21	79.38
cg22853371	chr10	54068630	-0.03098	0.09154	0.736	0.96		1.94
cg22911315	chr8	3245076	0.08457	0.2499	0.736	0.96	CSMD1	94.5
cg16326123	chr2	240015886	-0.01942	0.05738	0.736	0.96	HDAC4	98.61
cg20398928	chr18	48346350	-0.04376	0.1293	0.736	0.96	MRO	3.4
cg21111500	chr1	85665902	-0.1132	0.3346	0.736	0.96	SYDE2	7.11
cg12413138	chrX	153640475	0.1779	0.5257	0.736	0.96	TAZ	29.52
cg22375757	chr3	66680257	-0.1329	0.3926	0.736	0.96		90.53
cg17853635	chr6	72126866	0.1518	0.4485	0.736	0.96	C6orf155	89.91
cg20681747	chr7	66949602	-0.1544	0.4561	0.736	0.96		9.67
cg24365867	chr11	10715595	-0.1273	0.3762	0.736	0.96	MRVI1	89.5
cg25120290	chr14	85996873	-0.08678	0.2564	0.736	0.96	FLRT2	4.05
cg03438742	chr6	46620708	0.1108	0.3273	0.736	0.96	SLC25A27	5.87
cg26687661	chr11	121526609	0.05621	0.1661	0.736	0.96		4.57
cg24520800	chr6	7389821	-0.03567	0.1054	0.736	0.96	CAGE1	2.85
cg01857591	chr8	81083836	-0.03411	0.1008	0.736	0.96	TPD52	2.93
cg13564658	chr14	23504190	0.06362	0.188	0.736	0.96	PSMB5	3.33
cg27401891	chr17	7611315	0.1468	0.4337	0.736	0.96	EFNB3	90.34
cg00584971	chrX	99665588	-0.2426	0.7168	0.736	0.96	PCDH19	19.54
cg07752304	chr19	925903	0.02421	0.07155	0.736	0.96	ARID3A	1.38
cg17792788	chr19	39109619	0.06443	0.1904	0.736	0.96	MAP4K1	2.14
cg07387591	chr20	17208649	-0.07097	0.2097	0.736	0.96	PCSK2	5.48
cg23974739	chr5	6637525	-0.1653	0.4886	0.736	0.96	SRD5A1	83.68
cg14365070	chr17	48041570	-0.1919	0.5671	0.736	0.96		24.64
cg07541085	chr6	106773712	0.03471	0.1026	0.736	0.96	ATG5	3.13
cg23288059	chr14	38724945	0.1292	0.3819	0.736	0.96	CLEC14A	4.62
cg02883666	chr14	101526670	0.2496	0.7376	0.736	0.96	MIR496	82.5
cg06212336	chr13	29353104	0.08986	0.2655	0.736	0.96		93.89
cg07589691	chr1	110009282	0.1023	0.3022	0.736	0.96	SYPL2	2.72
cg15076384	chr20	61162084	0.04172	0.1233	0.736	0.96	C20orf166	97.07
cg06442736	chrX	48368034	0.1931	0.5706	0.736	0.96	PORCN	70.32
cg15012484	chr6	3232246	-0.02031	0.06003	0.736	0.96		1.88
cg13912964	chr7	100867281	0.2684	0.7933	0.736	0.96	ZNHIT1	62.91
cg24588528	chr4	3027957	-0.172	0.5083	0.736	0.96	GRK4	93.88
cg15652666	chr4	3487436	0.5291	1.564	0.736	0.96	DOK7	30.71
cg26422975	chr1	231473532	-0.02915	0.08615	0.736	0.96	EXOC8	2.22
cg13878520	chr7	98254487	-0.1774	0.5242	0.736	0.96	NPTX2	82.97
cg22603964	chr5	109024897	-0.03342	0.09878	0.736	0.96	MAN2A1	2.62
cg09999977	chr7	44280051	-0.1734	0.5125	0.736	0.96	CAMK2B	76.91
cg11125805	chr5	150678162	0.2868	0.8477	0.736	0.96	SLC36A3	44.49
cg26086029	chr14	92591610	-0.09203	0.272	0.736	0.96	CPSF2	92.51
cg03054255	chr14	105685132	0.5563	1.644	0.736	0.96	BRF1	84.05
cg27511599	chr7	32358540	0.699	2.066	0.736	0.96		33.17
cg03379706	chr16	3740882	-0.2458	0.7264	0.736	0.96	TRAP1	70.92
cg18723873	chr15	75018222	0.01939	0.05731	0.736	0.96	CYP1A1	1.76
cg27545494	chr22	22020210	0.03215	0.09503	0.736	0.96	PPIL2	2.53
cg12805172	chr8	29209379	-0.04151	0.1227	0.736	0.96	DUSP4	3.31
cg04905477	chr11	68153835	0.04231	0.125	0.736	0.96	LRP5	98.47
cg13747899	chr6	33171911	-0.1646	0.4863	0.736	0.96	HSD17B8	38.26
cg22001807	chr6	30690355	-0.5283	1.561	0.736	0.96	TUBB	39
cg15736338	chr12	62586425	0.1148	0.3393	0.736	0.96	FAM19A2	2.77
cg07003055	chr20	3776921	0.4569	1.35	0.736	0.96	CDC25B	5.03
cg07382132	chr10	101280887	0.3412	1.008	0.736	0.96		71.33
cg12505872	chr12	34449172	-0.2303	0.6807	0.736	0.96		81.17
cg02280532	chr2	160761244	0.03065	0.09059	0.736	0.96	LY75	2.35
cg25750408	chr19	44159698	-0.1895	0.56	0.736	0.96	PLAUR	64.99
cg12593634	chr11	5143555	0.2389	0.7063	0.736	0.96	OR52A4	82.89
cg08608589	chr12	56546236	0.03428	0.1013	0.736	0.96	MYL6B	2.04
cg26757722	chr22	37098803	-0.3493	1.032	0.736	0.96	CACNG2	78.82
cg07120479	chr11	67033799	0.03834	0.1133	0.736	0.96	ADRBK1	1.86
cg05456956	chr10	6557542	-0.2788	0.8242	0.736	0.96	PRKCQ	88.62
cg00699941	chr2	86332848	0.04964	0.1467	0.736	0.96	POLR1A	3.41
cg07187863	chr1	32229600	0.06041	0.1786	0.736	0.96	BAI2	3.03
cg22674210	chr20	60757904	0.0178	0.05263	0.736	0.96	GTPBP5	1.46
cg25481630	chr7	157499673	0.1893	0.5597	0.736	0.96	PTPRN2	74.44
cg14001161	chrX	24713101	-0.3289	0.9722	0.736	0.96	POLA1	73.88
cg23897913	chr11	17743667	0.09734	0.2877	0.736	0.96	MYOD1	3.82
cg23682134	chr8	105328946	-0.06479	0.1915	0.736	0.96		94.65
cg21391452	chr4	57472544	-0.1846	0.5457	0.736	0.96		84.96
cg10444758	chr12	132918146	-0.2169	0.641	0.736	0.96		74.23
cg09190795	chr16	585171	-0.1529	0.4519	0.736	0.96	SOLH	92.87
cg13614036	chr9	139096080	-0.3551	1.05	0.736	0.96	LHX3	61.35
cg02600551	chr19	2950360	0.04619	0.1366	0.736	0.96		3.61
cg25561440	chr15	74220017	0.04189	0.1238	0.736	0.96	LOXL1	1.67
cg02453348	chr11	3638458	0.05842	0.1727	0.736	0.96		97.07
cg00044950	chr6	31855393	-0.03519	0.104	0.736	0.96	EHMT2	98.2
cg01845355	chr6	32940874	0.05286	0.1563	0.736	0.96	BRD2	1.93
cg05361475	chrX	74744538	0.1655	0.4893	0.736	0.96	ZDHHC15	86.08
cg11057082	chr12	52789558	0.3393	1.003	0.736	0.96	KRT82	61.82
cg01377119	chr3	150264503	0.1641	0.4851	0.736	0.96	SERP1	4.05
cg26619542	chr17	42855087	-0.1648	0.4872	0.736	0.96	ADAM11	47.32
cg02447287	chr2	238707023	0.3461	1.023	0.736	0.96	RBM44	82.39
cg13507560	chr2	134415981	-0.08527	0.2521	0.736	0.96		93.08
cg27066590	chr17	46985505	-0.02548	0.07535	0.736	0.96	UBE2Z	2.5
cg22372104	chr12	34362529	0.2027	0.5992	0.736	0.96		82.87
cg02677609	chr4	154125439	-0.2249	0.6651	0.736	0.96	TRIM2	84.6
cg16168329	chr1	41628223	-0.09388	0.2776	0.736	0.96	SCMH1	92.84
cg10162659	chr16	73068480	-0.1912	0.5653	0.736	0.96	ZFHX3	39.12
cg07361759	chr1	32688314	0.07546	0.2231	0.736	0.96	C1orf91	5.36
cg17654985	chr10	133639073	0.07816	0.2311	0.736	0.96		93.35
cg04849850	chr2	86121000	-0.1987	0.5876	0.736	0.96		65.16
cg07503658	chr2	1565960	-0.1033	0.3054	0.736	0.96		91.74
cg23185753	chr3	156227302	-0.07379	0.2182	0.736	0.96	KCNAB1	93.83
cg05031455	chr17	952101	-0.109	0.3224	0.736	0.96	ABR	96.01
cg05766667	chr16	11350740	0.06004	0.1775	0.736	0.96	SOCS1	3.11
cg20424973	chr2	3045241	0.1697	0.5019	0.736	0.96		85.54
cg15837308	chr6	32427751	1.057	3.125	0.736	0.96		58.58
cg14601097	chr12	133338923	-0.08658	0.256	0.736	0.96	ANKLE2	3.77
cg03956680	chr2	64067521	0.07042	0.2082	0.736	0.96	UGP2	3.46
cg25262261	chr3	196670603	-0.3054	0.9031	0.736	0.96	LOC152217	72.58
cg06496454	chr7	4807062	0.1505	0.4451	0.736	0.96	FOXK1	93.85
cg08358907	chr19	17877508	0.3085	0.9124	0.736	0.96	FCHO1	22.71
cg17523501	chr19	3627580	0.2043	0.6042	0.736	0.96	C19orf29	88.18
cg25940202	chr1	207984794	0.1337	0.3954	0.736	0.96		88.47
cg08236123	chr12	132219811	-0.1455	0.4303	0.736	0.96	SFRS8	92.12
cg23152743	chr7	139168451	-0.03769	0.1115	0.736	0.96	KLRG2	2
cg02151108	chr14	50098012	-0.2947	0.8715	0.736	0.96	C14orf104	89.7
cg11414202	chr17	26501467	-0.3267	0.9661	0.736	0.96	NLK	56.44
cg06596054	chr12	57998581	-0.1371	0.4054	0.736	0.96	DTX3	7.68
cg02820514	chr3	147124827	0.1066	0.3153	0.736	0.96	ZIC4	6.75
cg25137582	chr2	157474713	-0.07756	0.2294	0.736	0.96		97.37
cg10225491	chr17	3571916	0.05805	0.1717	0.736	0.96	TMEM93	2.75
cg21290550	chrX	47518559	-0.1743	0.5154	0.736	0.96	LOC100133957	31.81
cg10206344	chr16	31483277	-0.1427	0.4219	0.736	0.96	TGFB1I1	12.19
cg07974627	chr19	58171878	-0.4761	1.408	0.736	0.96		71.65
cg15989167	chr10	133639339	-0.1111	0.3286	0.736	0.96		91.07
cg25092206	chr11	9336360	-0.03067	0.09069	0.736	0.96	TMEM41B	1.45
cg01199931	chr21	45082112	0.5996	1.773	0.736	0.96	RRP1B	90.99
cg17129141	chr2	47629949	0.02319	0.0686	0.736	0.96	MSH2	1.77
cg17030488	chr12	115172748	-0.4632	1.37	0.736	0.96		67.55
cg04288265	chrX	149680306	-0.1605	0.4748	0.736	0.96	MAMLD1	87.06
cg14429436	chr13	48876603	0.1443	0.4267	0.736	0.96	RB1	88.97
cg10270055	chr21	43221559	0.2249	0.6652	0.736	0.96	PRDM15	64.39
cg15382454	chr11	118799238	0.1081	0.3196	0.736	0.96		7.27
cg02592348	chr10	35284224	0.08889	0.2629	0.736	0.96		93.83
cg00291003	chr10	75541506	0.08658	0.2561	0.736	0.96	CHCHD1	5.86
cg00233565	chr5	176160659	-0.1698	0.5023	0.736	0.96		37.25
cg05375443	chr10	85997426	-0.2699	0.7984	0.736	0.96	LRIT1	48.27
cg17980364	chr11	86748241	-0.1896	0.5607	0.736	0.96	TMEM135	88.22
cg06632549	chr6	31529993	0.2352	0.6957	0.736	0.96		72.51
cg03228602	chr6	7888995	-0.03906	0.1155	0.736	0.96	TXNDC5	97.61
cg17159201	chr1	159750490	-0.03072	0.09087	0.736	0.96	DUSP23	3.11
cg25663764	chr22	19965534	-0.02695	0.07972	0.736	0.96	ARVCF	98.26
cg17835180	chrX	12995592	0.2706	0.8004	0.736	0.96		35.7
cg01943931	chr14	73373205	-1.824	5.394	0.736	0.96		74.93
cg00859622	chr20	36532668	0.1685	0.4983	0.736	0.96	VSTM2L	87.31
cg23426945	chr10	77190054	0.06596	0.1951	0.736	0.96		5.24
cg20032179	chr7	43946391	-0.0209	0.06183	0.736	0.96	URGCP	1.96
cg00420869	chr5	159343789	-0.1048	0.31	0.736	0.96	ADRA1B	8.5
cg08862830	chr19	5507336	0.08812	0.2607	0.736	0.96		94.46
cg11046602	chr17	47695458	-0.2026	0.5993	0.736	0.96	SPOP	79.19
cg15664909	chr17	685709	-0.02627	0.07773	0.736	0.96	GLOD4	2.03
cg08362785	chr22	40814878	0.2182	0.6455	0.736	0.96	MKL1	47
cg17592360	chr1	119543590	-0.1238	0.3662	0.736	0.96		8.3
cg10664784	chr17	4075258	-0.07519	0.2224	0.736	0.96	ANKFY1	94.77
cg27127809	chr10	94333937	0.07071	0.2092	0.736	0.96	IDE	3.37
cg08774009	chr8	49309094	0.4759	1.408	0.736	0.96		28.75
cg02465715	chr12	125478251	-0.03459	0.1023	0.736	0.96	BRI3BP	1.52
cg05785565	chr3	42305191	0.1175	0.3476	0.736	0.96	CCK	9.72
cg23629140	chr17	76309869	-0.2122	0.6279	0.736	0.96		36.79
cg20019489	chr20	57414351	0.3591	1.063	0.736	0.96	GNASAS	73.78
cg20002901	chr2	238777656	-0.8149	2.411	0.736	0.96	RAMP1	62.01
cg09241284	chr6	30294441	0.06879	0.2035	0.736	0.96	TRIM39	1.54
cg02570643	chr5	77531473	-0.09964	0.2948	0.736	0.96	AP3B1	94.58
cg05192538	chr10	134804447	-0.1243	0.3677	0.736	0.96		92.64
cg23426156	chr8	126557901	-0.2385	0.7058	0.736	0.96		84.16
cg00370414	chr19	58609269	0.3121	0.9236	0.736	0.96	ZSCAN18	15.54
cg14886078	chr19	16296464	-0.02688	0.07954	0.736	0.96	FAM32A	2.13
cg22987267	chr8	26270165	-0.2813	0.8325	0.736	0.96	BNIP3L	89.02
cg09592333	chr2	23850473	0.1548	0.4581	0.736	0.96	KLHL29	87.33
cg09504080	chr11	43965126	0.1094	0.3236	0.736	0.96	LOC387763	3.43
cg15073708	chr1	6204000	0.2143	0.634	0.736	0.96	CHD5	67.45
cg11350278	chr12	57623962	0.08713	0.2578	0.736	0.96	SHMT2	5.51
cg04109781	chr2	100722022	0.3066	0.9074	0.736	0.96	AFF3	49.6
cg25246745	chr10	102791028	-0.06996	0.207	0.736	0.96	PDZD7	2.35
cg01566965	chr4	174447847	-0.3115	0.9219	0.736	0.96	HAND2	34.57
cg03909863	chr11	638404	-0.3057	0.9047	0.736	0.96	DRD4	96.15
cg07025003	chr2	69252874	-0.5583	1.652	0.736	0.96	ANTXR1	89.77
cg20848441	chr1	2805150	0.1459	0.4318	0.736	0.96		13.94
cg25566295	chr2	217468708	0.4167	1.233	0.736	0.96		92.21
cg17421097	chr5	40679745	0.03811	0.1128	0.736	0.96	PTGER4	1.87
cg08590257	chr6	159796425	0.0436	0.129	0.736	0.96		97.33
cg06181697	chr3	50294603	-0.3206	0.9488	0.736	0.96	GNAI2	61.23
cg14301713	chr12	54402443	-0.4005	1.185	0.736	0.96	HOXC8	41.27
cg00022594	chr19	15512550	-0.1444	0.4273	0.736	0.96	AKAP8L	91.49
cg17932055	chr8	144237110	-0.09179	0.2716	0.736	0.96		93.48
cg26159601	chr7	1248693	-0.09521	0.2818	0.736	0.96		91.54
cg03244036	chr17	1958034	0.1506	0.4456	0.736	0.96	HIC1	11.58
cg13807985	chr12	66583255	-0.04724	0.1398	0.736	0.96	IRAK3	2.7
cg01010984	chr5	643515	0.188	0.5564	0.736	0.96	CEP72	84.51
cg19710672	chr22	21982391	-0.2417	0.7154	0.736	0.96	YDJC	78.34
cg25884550	chr2	147344914	-0.175	0.5179	0.736	0.96	PABPC1P2	88.56
cg06254214	chr17	4645077	0.07468	0.221	0.736	0.96	ZMYND15	96.28
cg26488985	chr16	89584852	-0.2095	0.62	0.736	0.96	SPG7	87.61
cg13972676	chr2	201171273	0.0771	0.2282	0.736	0.96	SPATS2L	5.46
cg26697255	chr12	130347526	0.3074	0.9099	0.736	0.96	TMEM132D	71.41
cg21836358	chr1	63790202	-0.185	0.5476	0.736	0.96	FOXD3	11.76
cg24635903	chr11	124823917	0.0221	0.06541	0.736	0.96	CCDC15	1.42
cg10278394	chr16	79454280	-0.07756	0.2296	0.736	0.96		94.19
cg03675884	chr16	67700743	0.02028	0.06004	0.736	0.96	C16orf86	1.55
cg14587446	chr7	150672364	-0.05365	0.1588	0.736	0.96	KCNH2	2.3
cg05416337	chr18	49865270	-1.922	5.689	0.736	0.96	DCC	63.48
cg16110314	chr1	246203683	-0.06365	0.1884	0.736	0.96	SMYD3	95.43
cg06884314	chr4	104118552	-0.2153	0.6372	0.736	0.96	CENPE	79.69
cg07278332	chr7	94294290	-0.0789	0.2336	0.736	0.96	PEG10	96.86
cg09064148	chr1	159269203	0.1075	0.3181	0.736	0.96	FCER1A	91.51
ch.5.2558853F	chr5	138115063	-0.1482	0.4387	0.736	0.96	CTNNA1	5.98
cg21255605	chr3	14989131	0.3836	1.136	0.736	0.96	NR2C2	21.01
cg04542976	chr5	148737399	0.02694	0.07976	0.736	0.96	PCYOX1L	1.79
cg02511723	chr5	71402031	-0.1772	0.5245	0.736	0.96	MAP1B	89.06
cg13526032	chr7	43622300	-0.05578	0.1651	0.736	0.96	STK17A	3.92
cg10109111	chr9	139313241	0.1479	0.4379	0.736	0.96	PMPCA	82.56
cg04591132	chr7	72985577	-0.01966	0.0582	0.736	0.96	TBL2	98.64
ch.12.2571969F	chr12	122873956	-0.2118	0.627	0.736	0.96	CLIP1	14.07
cg17329602	chr7	1948947	-1.352	4.004	0.736	0.96	MAD1L1	83.23
cg11143310	chr12	108908745	0.08577	0.2539	0.736	0.96	FICD	2.88
cg06074801	chr21	41558538	-0.1267	0.375	0.736	0.96	DSCAM	91.31
cg22209355	chr11	133208307	0.2134	0.6319	0.736	0.96	OPCML	76.18
cg14130374	chr5	172411105	-0.01955	0.05788	0.736	0.96	ATP6V0E1	1.58
cg25777640	chr19	11670275	0.0632	0.1871	0.736	0.96	ELOF1	3.76
cg25908283	chr13	107124524	0.2101	0.622	0.736	0.96		81.44
cg13276306	chr8	108344200	-0.3554	1.052	0.736	0.96	ANGPT1	65.27
cg20713712	chr2	99871270	-0.1131	0.3347	0.736	0.96	LYG2	92.03
cg21455485	chr1	27930657	-0.09602	0.2843	0.736	0.96	AHDC1	5.65
cg03925970	chr8	140352581	0.1824	0.5401	0.736	0.96		79.51
cg04315255	chr1	5972012	-0.1365	0.4041	0.736	0.96	NPHP4	91.61
cg00596686	chrX	7137332	-0.104	0.308	0.736	0.96	STS	91.4
cg12647861	chrX	103268125	-0.2884	0.854	0.736	0.96	MIR1256	58.82
cg21323720	chr4	114357601	0.3686	1.091	0.736	0.96		56.55
cg12598235	chr15	89921182	-0.2021	0.5984	0.736	0.96	LOC254559	11.16
cg08224888	chr19	3969522	-0.1787	0.5291	0.736	0.96	DAPK3	83.08
ch.8.314562F	chr8	11693785	-0.05066	0.15	0.736	0.96	FDFT1	2.62
cg08446143	chrX	47049440	0.1827	0.5411	0.736	0.96	UBA1	90.36
cg26313955	chr1	117112616	-0.4917	1.456	0.736	0.96	CD58	41.16
cg20684375	chr8	38540652	-0.07115	0.2107	0.736	0.96		93.69
cg00086809	chr16	640354	-0.1407	0.4165	0.736	0.96	RAB40C	8.9
cg03052632	chr12	57634626	0.1077	0.319	0.736	0.96	NDUFA4L2	4.62
cg01635346	chr11	129344780	-0.2433	0.7205	0.736	0.96		22.2
cg20114524	chr6	30920086	0.9008	2.667	0.736	0.96	DPCR1	84.93
cg27597459	chr5	178204766	0.1573	0.4659	0.736	0.96	AACSL	6.75
cg22549545	chr6	166836358	-0.02287	0.06771	0.736	0.96	RPS6KA2	97.77
cg22053854	chr11	111944781	0.02928	0.0867	0.736	0.96	PIH1D2	2.65
cg25732282	chr1	204463537	-0.0775	0.2295	0.736	0.96		3.22
cg03425468	chr1	155164676	0.2684	0.7949	0.736	0.96	MIR92B	7.57
cg16358155	chr3	195490169	0.8142	2.411	0.736	0.96	MUC4	73.12
cg11463428	chr15	32607260	-0.73	2.162	0.736	0.96		75.59
cg06678279	chr3	56502293	0.02294	0.06795	0.736	0.96	ERC2	1.49
cg26516489	chr15	41625261	0.03283	0.09722	0.736	0.96	NUSAP1	2.76
cg01465769	chr3	53226412	-0.3146	0.9318	0.736	0.96	PRKCD	35.79
cg01038299	chr6	90312563	0.1579	0.4676	0.736	0.96	ANKRD6	82.37
cg06285766	chr7	77167210	0.01407	0.04168	0.736	0.96	PTPN12	1.09
cg02703248	chr15	52526871	0.4254	1.26	0.736	0.96	MYO5C	73.13
cg07404961	chr16	31049270	0.1191	0.3527	0.736	0.96	STX4	91.1
cg08377800	chr16	31885014	0.03416	0.1012	0.736	0.96	ZNF267	3.2
cg05655457	chr11	58127944	-0.3808	1.128	0.736	0.96	OR5B17	55.23
cg12642622	chr8	59059944	-0.1265	0.3746	0.736	0.96	FAM110B	86.97
cg06234730	chr12	132199443	-0.03368	0.09974	0.736	0.96	SFRS8	98.2
cg26149738	chr19	34287125	-0.2174	0.6438	0.736	0.96	KCTD15	15.2
cg12308164	chr11	1315468	0.1365	0.4044	0.736	0.96	TOLLIP	63.79
cg21488538	chr2	98964436	-0.1474	0.4365	0.736	0.96	CNGA3	5.85
cg20621674	chr13	56188634	-0.4369	1.294	0.736	0.96		81.99
cg04591734	chr7	101630546	-0.1259	0.3728	0.736	0.96	CUX1	94.54
cg21467206	chr12	53455960	-0.1647	0.488	0.736	0.96	TENC1	89.31
cg03770962	chr7	148477754	0.07814	0.2314	0.736	0.96	CUL1	94.39
cg18958684	chr15	41952429	-0.04244	0.1257	0.736	0.96	MGA	2.92
cg16382077	chr7	171543	-0.1492	0.4421	0.736	0.96		89.85
cg17618808	chr10	135118810	-0.348	1.031	0.736	0.96	TUBGCP2	84.07
cg18684207	chr6	30071067	0.02544	0.07536	0.736	0.96	TRIM31	2.06
ch.16.612655R	chr16	18879798	0.04516	0.1338	0.736	0.96	SMG1	2.85
cg14409023	chr14	57283436	0.05715	0.1693	0.736	0.96	OTX2OS1	4.6
cg05450805	chr10	31435733	-0.06184	0.1832	0.736	0.96		4.19
cg12179011	chr20	22560481	-0.1159	0.3434	0.736	0.96	C20orf56	18.27
cg19496639	chr8	22492772	0.02497	0.07396	0.736	0.96	BIN3	97.88
cg10885956	chr11	64418893	0.02419	0.07165	0.736	0.96	NRXN2	97.89
cg19176998	chr3	141206759	0.1511	0.4477	0.736	0.96	RASA2	10.89
cg16928293	chr13	107027718	-0.027	0.07998	0.736	0.96		98.26
cg03332970	chr11	124632552	0.1592	0.4716	0.736	0.96	ESAM	4.02
cg05477514	chr8	23564008	0.1128	0.3341	0.736	0.96	NKX2-6	4.64
cg01455446	chr4	140061136	0.1952	0.5783	0.736	0.96	ELF2	90.57
cg23484515	chr5	140506895	-0.4384	1.299	0.736	0.96		84.51
cg05686197	chr2	141787134	-0.109	0.323	0.736	0.96	LRP1B	91.9
cg26609111	chr17	56595225	-0.02775	0.0822	0.736	0.96	MTMR4	2.36
cg02513924	chr11	124823857	0.03523	0.1044	0.736	0.96	CCDC15	2.05
cg13552999	chr14	89020850	0.1187	0.3517	0.736	0.96	PTPN21	6.25
cg10265952	chr6	5043901	-0.151	0.4475	0.736	0.96		84.1
cg18959554	chr6	44310345	0.054	0.16	0.736	0.96	SPATS1	2.24
cg18357048	chr6	125684780	0.04569	0.1354	0.736	0.96		2.98
cg21945842	chr3	105084992	0.1088	0.3222	0.736	0.96	ALCAM	4.65
cg24140629	chr7	105752950	0.1427	0.4229	0.736	0.96	SYPL1	1.68
cg14000519	chr2	54046438	0.1249	0.3702	0.736	0.96	LOC100302652	85.78
cg09462089	chr16	58329456	0.06035	0.1788	0.736	0.96	KLKBL4	95.87
cg04514109	chr19	35225340	-0.02496	0.07396	0.736	0.96	ZNF181	1.93
cg13366587	chr1	117664538	-0.03955	0.1172	0.736	0.96	TRIM45	1.95
ch.3.1112796R	chr3	51452653	-0.04271	0.1265	0.736	0.96	VPRBP	2.7
cg09749813	chr6	85474209	0.1096	0.3246	0.736	0.96	TBX18	10.86
cg21324884	chr3	64801329	-0.4893	1.45	0.736	0.96	MIR548A2	72.69
cg01538301	chr14	52837337	-0.1239	0.3671	0.736	0.96		85.47
cg00199065	chr21	37093340	0.09183	0.2721	0.736	0.96		92.68
cg10793451	chr12	112451177	-0.08702	0.2578	0.736	0.96	TMEM116	7.34
cg02107279	chr5	14870749	-0.4966	1.472	0.736	0.96	ANKH	22.14
cg13660596	chr12	74928835	-0.5254	1.557	0.736	0.96		84.26
cg22369420	chr3	127136676	0.2991	0.8861	0.736	0.96		78.11
cg18287067	chr14	104646135	-0.04463	0.1322	0.736	0.96	KIF26A	97.58
cg03239591	chr6	30539540	0.04405	0.1305	0.736	0.96	ABCF1	2.21
cg19240213	chr7	27163095	-0.2218	0.6572	0.736	0.96	HOXA3	84.29
cg02218765	chr11	6261798	0.129	0.3823	0.736	0.96	CNGA4	90.05
cg07889003	chr6	32546614	1.329	3.939	0.736	0.96	HLA-DRB1	78.95
cg01261007	chr6	110300233	-0.1809	0.5359	0.736	0.96	GPR6	15.42
cg18002185	chr16	57769298	-0.1178	0.349	0.736	0.96	KATNB1	3.99
cg03771282	chr2	198062750	0.2257	0.6689	0.736	0.96	ANKRD44	45.39
cg10088519	chr17	8066240	0.03436	0.1018	0.736	0.96	VAMP2	2.76
cg14755019	chr4	41749810	-0.2251	0.6672	0.736	0.96	PHOX2B	23.65
cg14255655	chr2	137891808	-0.1101	0.3261	0.736	0.96	THSD7B	91.85
cg03317082	chr1	234748618	0.04039	0.1197	0.736	0.96		2.84
cg06615912	chr11	64008691	0.04249	0.1259	0.736	0.96	FKBP2	3.17
cg15396238	chrX	138530469	0.4425	1.311	0.736	0.96	SRD5A1P1	59.97
cg23497791	chr2	121983739	-0.126	0.3733	0.736	0.96	TFCP2L1	94.16
cg06213360	chr17	6462302	-0.1171	0.3471	0.736	0.96		90.3
cg05956183	chr10	104192507	-0.04726	0.1401	0.736	0.96	CUEDC2	3.83
cg00990635	chr19	19745667	-0.01878	0.05565	0.736	0.96	GMIP	98.58
cg05386320	chr1	40225745	-0.1782	0.528	0.736	0.96	BMP8B	83.88
cg01142776	chr2	228582816	-0.09597	0.2844	0.737	0.96	SLC19A3	6.47
cg09803321	chr10	104913480	-0.3697	1.096	0.737	0.96	NT5C2	71.65
cg25350136	chr19	44617363	-0.1169	0.3466	0.737	0.96	ZNF225	6.47
cg25370753	chr1	181767736	-0.07151	0.212	0.737	0.96	CACNA1E	96
cg16594958	chr7	3208793	-0.1632	0.4837	0.737	0.96		89.26
cg09529323	chr19	56041778	0.4773	1.415	0.737	0.96	SBK2	66.87
cg10814329	chr22	46692864	0.02995	0.08877	0.737	0.96	CN5H6.4	2.2
cg17593414	chrX	132352254	-0.2026	0.6006	0.737	0.96	TFDP3	90.1
cg01105183	chr10	102731747	-0.1502	0.4451	0.737	0.96	SEMA4G	89.85
cg05175062	chr10	533102	-0.5323	1.578	0.737	0.96	DIP2C	86.73
cg15723250	chr8	142447118	-0.256	0.7589	0.737	0.96	FLJ43860	87.6
cg08468965	chr8	145736716	-0.1716	0.5085	0.737	0.96	RECQL4	88.96
cg01215525	chr1	33591142	0.1353	0.4011	0.737	0.96		87.65
cg17586345	chr2	9531269	-0.0903	0.2677	0.737	0.96	ASAP2	93.85
cg04125099	chr12	104610064	-0.2248	0.6665	0.737	0.96	TXNRD1	31.17
cg13730341	chr6	29589573	0.1301	0.3857	0.737	0.96	GABBR1	89.54
cg01638213	chr19	1776398	0.0302	0.08952	0.737	0.96		1.96
cg13666550	chr19	2475637	-0.02601	0.07711	0.737	0.96	GADD45B	2.57
cg13458803	chr3	119276917	-0.1772	0.5254	0.737	0.96	CD80	85.04
cg22616646	chr19	4986397	0.05582	0.1655	0.737	0.96	KDM4B	95.5
cg23364373	chr20	61167926	-0.2075	0.6152	0.737	0.96	C20orf166	81.4
cg19766609	chr1	67520234	0.07457	0.2211	0.737	0.96	SLC35D1	5.85
cg07959068	chr16	24057138	0.1294	0.3835	0.737	0.96	PRKCB	89.95
cg21999284	chr5	175200576	-0.2142	0.6349	0.737	0.96		16.07
cg08265769	chr8	50824622	-0.3193	0.9465	0.737	0.96	SNTG1	36.84
cg14868574	chr5	42423718	0.1034	0.3066	0.737	0.96	GHR	5.73
cg23279152	chr4	75856823	-0.1268	0.3759	0.737	0.96	PARM1	89.58
cg03999941	chr5	957511	0.311	0.922	0.737	0.96		86.41
cg12647932	chr6	70576740	0.0452	0.134	0.737	0.96	COL19A1	2.59
cg13662569	chr4	186577902	-0.3237	0.9596	0.737	0.96	SORBS2	80.36
cg26122607	chr2	121278923	-0.08001	0.2372	0.737	0.96		5.77
cg26091747	chr6	30113696	-0.3621	1.073	0.737	0.96	TRIM40	77.95
cg13152651	chr14	24653711	-0.1302	0.3861	0.737	0.96	IPO4	92.51
cg21162029	chrX	133306253	0.2394	0.7097	0.737	0.96		24.69
cg24944328	chr3	184283308	0.1924	0.5705	0.737	0.96	EPHB3	73.8
cg10451262	chr8	124284176	-0.3044	0.9023	0.737	0.96	ZHX1	92.9
cg11039913	chr6	31024501	0.9429	2.796	0.737	0.96	HCG22	57.47
cg00866976	chr16	56224782	-0.02372	0.07032	0.737	0.96	GNAO1	2.16
cg05129412	chr1	165600470	0.01752	0.05195	0.737	0.96	MGST3	1.7
cg22021756	chr12	49318740	0.03368	0.09984	0.737	0.96	FKBP11	2.26
cg11843700	chr19	1490497	-0.06003	0.178	0.737	0.96	REEP6	2.47
cg18436246	chr17	1640651	0.2355	0.6982	0.737	0.96	WDR81	83.52
cg23124486	chr6	33166165	0.08291	0.2458	0.737	0.96	RXRB	92.8
cg08299454	chr8	42010433	0.1843	0.5466	0.737	0.96	AP3M2	3.19
cg07644681	chr19	2339964	0.2266	0.6719	0.737	0.96	SPPL2B	91.74
cg26298568	chr11	36536843	-0.1431	0.4243	0.737	0.96		88.87
cg01659586	chr3	13114343	0.4188	1.242	0.737	0.96	IQSEC1	70.98
cg06699063	chr17	79519288	0.1644	0.4874	0.737	0.96	C17orf70	2.47
cg08508936	chr5	146768008	-0.2215	0.6569	0.737	0.96		84.14
cg05841219	chr6	31840947	-0.1899	0.563	0.737	0.96	SLC44A4	88.68
cg18340188	chr6	162863505	-0.1254	0.3717	0.737	0.96	PARK2	90.88
cg20086888	chr19	42806146	-0.04518	0.134	0.737	0.96	PRR19	2.76
cg14849140	chr11	4010752	0.1985	0.5886	0.737	0.96	STIM1	93
cg01960089	chr18	76674210	-0.2232	0.6617	0.737	0.96		82.18
cg03538934	chr4	2069683	0.1651	0.4895	0.737	0.96	NAT8L	87.46
cg25578609	chr17	5974066	0.02039	0.06045	0.737	0.96	WSCD1	1.78
cg24269377	chr12	3580189	0.1797	0.5328	0.737	0.96		72.5
cg25552033	chr2	227971730	-0.1215	0.3604	0.737	0.96	COL4A4	90.77
cg14050838	chr19	40337390	0.1482	0.4394	0.737	0.96	FBL	8.99
cg07275436	chr11	116643803	-0.04254	0.1262	0.737	0.96	BUD13	2.28
cg17533455	chr5	130599827	-0.232	0.6879	0.737	0.96	CDC42SE2	9.47
cg04076212	chr1	179335396	0.04434	0.1315	0.737	0.96	C1orf125	3.53
cg20702417	chr2	25538295	0.1768	0.5244	0.737	0.96	DNMT3A	70.32
cg01972335	chr9	140400563	-0.1872	0.5551	0.737	0.96	PNPLA7	81.74
cg27485730	chr22	46857675	0.1962	0.5818	0.737	0.96	CELSR1	87.4
cg03683171	chr10	6242747	-0.01786	0.05297	0.737	0.96	PFKFB3	1.15
cg05278500	chr14	48096021	0.04945	0.1466	0.737	0.96	MDGA2	96.68
cg04901121	chr13	25321731	0.2077	0.6159	0.737	0.96		2.38
cg09690424	chr15	45491545	0.07833	0.2323	0.737	0.96	SHF	5.84
ch.19.1364541R	chr19	42374382	-0.0708	0.21	0.737	0.96	RPS19	7.22
cg17729436	chr12	130939926	0.1576	0.4673	0.737	0.96	RIMBP2	93.47
cg07123290	chr18	19998951	-0.1664	0.4936	0.737	0.96	CTAGE1	81.57
cg18406010	chr14	51137626	-0.1382	0.41	0.737	0.96		91.45
cg11350158	chr2	142088469	0.1859	0.5515	0.737	0.96	LRP1B	94.05
cg06427821	chr16	899090	0.0577	0.1711	0.737	0.96		97.16
cg23384615	chr7	157520840	0.2138	0.634	0.737	0.96	PTPRN2	77.22
cg01815407	chr11	124743495	0.108	0.3204	0.737	0.96	ROBO3	92.41
cg20375608	chr5	52405108	0.06985	0.2072	0.737	0.96	MOCS2	4.43
cg15412772	chr17	38175389	0.3052	0.9051	0.737	0.96	MED24	60.63
cg07971716	chr1	199773294	-0.5059	1.5	0.737	0.96		80.71
cg00720629	chr22	19752228	-0.3544	1.051	0.737	0.96	TBX1	64.06
cg00386725	chr1	18617791	-0.1861	0.5521	0.737	0.96	IGSF21	31.84
cg22628281	chr12	114839007	-0.06744	0.2	0.737	0.96	TBX5	6.04
cg11819342	chr4	47840683	0.1619	0.4803	0.737	0.96	CORIN	85.52
cg05849612	chr8	98969923	0.2265	0.672	0.737	0.96	MATN2	79.6
cg25356457	chr10	102983415	0.1148	0.3405	0.737	0.96		13.99
cg06362313	chr12	6645287	0.2189	0.6495	0.737	0.96	GAPDH	45.19
cg07665387	chr4	134069388	-0.08921	0.2646	0.737	0.96	PCDH10	4.33
cg03285112	chr16	23686167	0.123	0.3648	0.737	0.96		90.21
cg24408199	chr3	183852724	-0.02965	0.08794	0.737	0.96	EIF2B5	2.9
cg05948955	chr12	132869069	-1.266	3.757	0.737	0.96	GALNT9	77.14
cg15454563	chr1	90371370	-0.1266	0.3757	0.737	0.96	LRRC8D	91.2
cg14568196	chr9	139552716	0.1268	0.3762	0.737	0.96		10.52
cg23264429	chr10	90642003	-0.3909	1.16	0.737	0.96	STAMBPL1	67.8
cg09958967	chr2	27485780	0.3364	0.9978	0.737	0.96	SLC30A3	8.86
cg15525053	chr1	211688778	0.05228	0.1551	0.737	0.96		1.48
cg15462501	chr22	40437196	0.5648	1.676	0.737	0.96		36.36
cg23253752	chr15	44068246	-0.07717	0.2289	0.737	0.96	ELL3	93.44
cg14315558	chr21	26934682	0.06494	0.1926	0.737	0.96	MIR155HG	4.03
cg06275125	chr12	132516596	0.05276	0.1565	0.737	0.96	EP400	95.71
cg01764116	chr1	150039637	-0.04953	0.1469	0.737	0.96	VPS45	3.18
cg09331144	chr1	1176376	-0.4025	1.194	0.737	0.96		56.12
cg12778065	chr13	110900693	-0.04601	0.1365	0.737	0.96	COL4A1	97.25
cg14011854	chr4	17616247	-0.03957	0.1174	0.737	0.96	MED28	3.31
cg02406828	chr9	139398572	0.3061	0.908	0.737	0.96	NOTCH1	82.3
cg06959626	chr5	138739878	-0.02564	0.07608	0.737	0.96	SPATA24	2.09
cg09195271	chr1	20142497	0.2787	0.8267	0.737	0.96	RNF186	73.45
cg14872952	chr4	4867164	-0.02133	0.06329	0.737	0.96		2.2
cg19868301	chr7	39773058	0.02003	0.05943	0.737	0.96	LOC349114	1.21
cg09478742	chr17	43973311	-0.1204	0.3573	0.737	0.96	MAPT	8.16
cg07797805	chr20	25387977	0.2059	0.6108	0.737	0.96	GINS1	22.9
cg09325788	chr2	189342693	-0.4733	1.404	0.737	0.96	GULP1	85.75
cg10039281	chr14	24880346	-0.1259	0.3734	0.737	0.96	NYNRIN	87.06
cg12471171	chr11	75898203	-0.1186	0.3518	0.737	0.96	WNT11	96.05
cg26504305	chr19	19281019	0.2355	0.6986	0.737	0.96	LOC729991-MEF2B	8.5
cg10769201	chr2	98794267	-0.2273	0.6745	0.737	0.96	VWA3B	65.4
cg02565878	chr1	111295745	-0.2021	0.5995	0.737	0.96		86.94
cg16373817	chr4	169480345	1.488	4.414	0.737	0.96	PALLD	79.87
cg11804604	chr1	156904856	0.1688	0.5007	0.737	0.96	ARHGEF11	86.28
cg06369785	chr4	13527875	-0.2814	0.8349	0.737	0.96		50.23
cg26196124	chr11	49877977	0.1359	0.4034	0.737	0.96		86.57
cg10953863	chr8	144911662	0.05217	0.1548	0.737	0.96	PUF60	3.87
cg18357908	chr19	41107082	0.02248	0.0667	0.737	0.96	LTBP4	2
cg18081940	chr1	154475173	0.0208	0.06172	0.737	0.96	TDRD10	1.39
cg12050982	chr2	122407184	-0.1246	0.3698	0.737	0.96	CLASP1	5.17
cg23523359	chr10	133038915	-0.4258	1.263	0.737	0.96	TCERG1L	93.39
cg19776351	chr19	12941502	-0.06255	0.1856	0.737	0.96	RTBDN	3.93
cg26367649	chr6	91297042	0.06891	0.2045	0.737	0.96	MAP3K7	4.93
cg24992817	chr11	66114197	0.577	1.712	0.737	0.96	B3GNT1	73.67
cg20591652	chr2	240297227	0.122	0.3621	0.737	0.96	HDAC4	92.43
cg26365786	chr1	3394097	-0.3339	0.9906	0.737	0.96	ARHGEF16	68.22
cg21637826	chr17	80845337	-0.4898	1.453	0.737	0.96	TBCD	55.7
cg06949933	chr2	61406491	0.1401	0.4157	0.737	0.96	AHSA2	86.92
cg21979559	chr5	17224135	-0.7632	2.265	0.737	0.96	BASP1	77.19
cg07669403	chr18	19477059	-0.4396	1.305	0.737	0.96		37.92
cg15955521	chr13	30039881	0.1942	0.5762	0.737	0.96	MTUS2	81.28
cg25798782	chr2	242795282	0.1865	0.5534	0.737	0.96	PDCD1	77.47
cg27260418	chr1	121137854	0.4402	1.306	0.737	0.96		41.7
cg10155960	chrX	153237117	0.1908	0.5663	0.737	0.96	TMEM187	11.53
cg26152038	chr1	146543596	-0.3285	0.9747	0.737	0.96		70.91
cg15315385	chr11	32452839	0.174	0.5163	0.737	0.96	WT1	16.73
cg08528327	chr2	74700062	-0.124	0.3681	0.737	0.96	CCDC142	8.01
cg14080542	chr9	15553451	0.05259	0.1561	0.737	0.96	C9orf93	3.69
cg03427235	chr16	75590170	0.0192	0.05697	0.737	0.96	TMEM231	1.61
cg01673994	chr8	89340750	0.09329	0.2768	0.737	0.96	MMP16	5.07
cg27152280	chr5	139423077	-0.03888	0.1154	0.737	0.96	NRG2	2.8
cg14282087	chr1	35324786	-0.03336	0.09899	0.737	0.96	C1orf212	2.36
cg22452837	chr6	28664155	-0.9599	2.849	0.737	0.96		23.26
cg05168200	chr16	3096109	0.0845	0.2508	0.737	0.96	MMP25	4.01
cg05902531	chr12	58239324	-0.04213	0.125	0.737	0.96	CTDSP2	1.7
cg24549912	chr5	50692281	-0.414	1.229	0.737	0.96		30.37
cg08322102	chr8	77595321	0.02084	0.06185	0.737	0.96	ZFHX4	1.98
cg15427393	chr19	44037695	0.02641	0.07838	0.737	0.96	ZNF575	1.32
cg26246947	chr1	45191110	0.2038	0.6048	0.737	0.96	C1orf228	48.57
cg06177967	chr1	27332971	-0.1009	0.2996	0.737	0.96	FAM46B	96.16
cg16082401	chr19	46181221	-0.1417	0.4207	0.737	0.96	GIPR	5.17
cg05681859	chr6	30698734	-0.1426	0.4232	0.737	0.96	FLOT1	3.79
cg18658096	chr17	41116483	0.0157	0.0466	0.737	0.96	AARSD1	1.33
cg09754197	chr6	7113738	-0.2476	0.7349	0.737	0.96	RREB1	68.73
cg17612147	chr17	43922356	0.1974	0.5857	0.737	0.96	LOC100128977	70.2
cg18052042	chr13	38440839	-0.3785	1.123	0.737	0.96	TRPC4	88.12
cg10656485	chr22	40817566	0.08736	0.2593	0.737	0.96	MKL1	94.28
cg08150843	chr19	5237295	-0.1565	0.4644	0.737	0.96	PTPRS	84.89
cg11971918	chr11	111427063	-0.115	0.3413	0.737	0.96	LAYN	90.66
cg03219658	chr12	114863053	-0.1794	0.5324	0.737	0.96		87.8
cg20062691	chr1	949392	-0.3115	0.9244	0.737	0.96	ISG15	80.74
cg25069596	chr17	916509	-0.1785	0.5297	0.737	0.96	ABR	82.19
cg22009709	chrX	71402430	-0.2319	0.6885	0.737	0.96	PIN4	78.29
cg16317961	chr18	32621748	-0.1373	0.4075	0.737	0.96	MAPRE2	5.3
cg16124601	chr17	80096774	-0.07273	0.2159	0.737	0.96	CCDC57	95.1
cg13358262	chr1	16374167	-0.1135	0.3368	0.737	0.96	CLCNKB	92.52
cg21380084	chr7	157937891	0.212	0.6292	0.737	0.96	PTPRN2	83.36
cg09096087	chr16	1338174	0.291	0.8639	0.737	0.96		69.8
cg18426444	chr17	41132655	-0.03545	0.1052	0.737	0.96	AARSD1	2.65
cg14535245	chr2	47283713	-0.19	0.5641	0.737	0.96	TTC7A	87.2
cg22608507	chr12	123379308	-0.2151	0.6386	0.737	0.96	VPS37B	27.98
cg17680211	chr10	31907941	0.1349	0.4004	0.737	0.96		88.26
cg18443806	chr14	94576831	-0.4538	1.347	0.737	0.96	IFI27	88.21
cg25010929	chr10	87898742	-0.0419	0.1244	0.737	0.96	GRID1	97.55
cg27263448	chr7	127637871	-0.1263	0.375	0.737	0.96	C7orf54	91.44
ch.4.172823451R	chr4	172586876	0.1641	0.4871	0.737	0.96		5.13
cg04637597	chr2	201754183	-0.09066	0.2691	0.737	0.96	NIF3L1	4.53
cg27103296	chr7	121940951	0.06462	0.1918	0.737	0.96		4.43
cg18027123	chr1	48938163	0.3695	1.097	0.737	0.96	SPATA6	6.23
cg17099815	chr15	31217407	-0.03873	0.115	0.737	0.96	MTMR15	97.98
cg24650785	chr11	27741916	0.07515	0.2231	0.737	0.96	BDNF	5.89
cg10773767	chr2	70531659	-0.1164	0.3457	0.737	0.96		90.64
cg09043226	chr6	32146099	0.1008	0.2992	0.737	0.96	AGPAT1	7.93
cg07298996	chr8	1809936	0.1405	0.4171	0.737	0.96	ARHGEF10	90.95
cg26713273	chr12	11906243	-0.159	0.4721	0.737	0.96	ETV6	22.63
cg17079806	chr17	114061	-0.1157	0.3434	0.737	0.96	RPH3AL	93.31
cg08247297	chr21	46917541	0.145	0.4305	0.737	0.96	COL18A1	87.87
cg06987881	chr1	32538423	0.07066	0.2098	0.737	0.96	TMEM39B	2.6
cg01342943	chr6	66010172	-0.3322	0.9864	0.737	0.96	EYS	89.62
cg09644562	chr6	140141165	-0.283	0.8404	0.737	0.96		88.96
cg10606240	chr11	31163426	0.1566	0.4651	0.737	0.96		7.2
cg00235337	chr2	219157274	-0.0512	0.152	0.737	0.96	TMBIM1	3.41
cg01465169	chr17	27944849	0.03004	0.0892	0.737	0.96	CORO6	1.9
cg26786407	chr1	3415673	-0.2392	0.7102	0.737	0.96	MEGF6	82.53
cg25948332	chr15	90886793	-0.07492	0.2225	0.737	0.96		94.11
cg21118186	chr11	28129915	0.1432	0.4252	0.737	0.96	METT5D1	8.37
cg07971188	chr6	31431100	-0.6793	2.017	0.737	0.96	HCP5	40.34
cg20543478	chr3	77147279	-0.1682	0.4994	0.737	0.96	ROBO2	88.91
cg00893636	chr3	37034840	-0.04951	0.147	0.737	0.96	EPM2AIP1	3.69
cg23938476	chr6	30615339	-0.07856	0.2333	0.737	0.96	C6orf136	3.62
cg22152521	chr13	46543137	-0.2878	0.8546	0.737	0.96	ZC3H13	93.6
cg00777546	chr6	230932	-0.1413	0.4195	0.737	0.96		94.6
cg13855408	chr15	85923252	0.06249	0.1856	0.737	0.96	AKAP13	3.31
cg06817864	chr10	126185146	-0.09001	0.2673	0.737	0.96	LHPP	93.86
cg09338136	chr5	344057	0.1798	0.534	0.737	0.96	AHRR	20.54
cg12638731	chr13	36045281	-0.16	0.4751	0.737	0.96	NBEA	5.85
cg04413148	chr16	67965867	-0.1114	0.3309	0.737	0.96	CTRL	91.5
cg00491404	chr1	110306591	-0.2109	0.6263	0.737	0.96	EPS8L3	77.46
cg04693873	chr6	89855887	-0.1376	0.4086	0.737	0.96	PM20D2	7.34
cg12798040	chr14	104171840	0.3913	1.162	0.737	0.96	XRCC3	75.84
cg08491668	chr6	32935236	0.1677	0.498	0.737	0.96	BRD2	19.81
cg05740959	chrX	49087234	-0.2504	0.7436	0.737	0.96	CACNA1F	19.04
cg19894446	chr11	77351193	-0.1237	0.3674	0.737	0.96		94.27
cg03317820	chr7	1141533	-0.04962	0.1474	0.737	0.96	C7orf50	96.46
cg19504032	chr6	94129412	0.06307	0.1873	0.737	0.96	EPHA7	4.42
cg00001349	chr1	166958439	0.4074	1.21	0.737	0.96	MAEL	81.1
cg21306240	chr1	38230845	-0.04504	0.1338	0.737	0.96	EPHA10	3.55
cg17049328	chr20	35886434	-0.07241	0.215	0.737	0.96	GHRH	94.18
cg25529875	chr6	13413705	-0.11	0.3266	0.737	0.96	GFOD1	91.87
cg23225690	chr11	118016692	-0.01574	0.04675	0.737	0.96	SCN4B	1.31
cg02907638	chr3	134957197	-0.2098	0.623	0.737	0.96	EPHB1	81.47
cg19822890	chr13	99700068	-0.4445	1.32	0.737	0.96	DOCK9	86.62
cg20270653	chr7	70962720	0.3567	1.059	0.737	0.96	WBSCR17	74.72
cg13059113	chr14	60001474	0.08568	0.2545	0.737	0.96	C14orf38	92.74
cg25562447	chr19	4669778	-0.05343	0.1587	0.737	0.96	C19orf10	4.57
cg17998346	chr11	864819	-0.0295	0.08762	0.737	0.96	TSPAN4	98.06
cg10458392	chr19	3600539	-0.2046	0.6076	0.737	0.96	TBXA2R	84.16
cg11496593	chr17	77960371	0.1493	0.4436	0.737	0.96	TBC1D16	86.65
cg06032048	chr10	70231928	-0.1005	0.2984	0.737	0.96	DNA2	8.43
cg00543329	chr1	36235839	0.03356	0.09968	0.737	0.96	CLSPN	3.2
cg06483978	chr17	79967042	0.3224	0.9575	0.737	0.96	ASPSCR1	70.71
cg24515799	chr6	149867235	0.04658	0.1384	0.737	0.96	PPIL4	2.8
cg05472579	chr8	37757063	0.02676	0.07947	0.737	0.96	RAB11FIP1	1.86
cg24350484	chr3	42438614	0.1802	0.5353	0.737	0.96	LYZL4	86.87
cg13795234	chr14	70233693	-0.02495	0.07412	0.737	0.96	SFRS5	2.92
cg15153770	chr6	33235079	-0.08266	0.2455	0.737	0.96	VPS52	93.59
cg13812377	chr15	42264845	0.02989	0.08879	0.737	0.96	EHD4	2.79
cg22495191	chr1	154834293	-0.1256	0.373	0.737	0.96	KCNN3	91.73
cg24693620	chr12	56367689	-0.02601	0.07726	0.737	0.96	RAB5B	2.54
cg03505995	chr14	29244153	0.04056	0.1205	0.737	0.96	C14orf23	3.5
cg13419869	chr1	200863686	-0.1096	0.3256	0.737	0.96	C1orf106	91.26
cg18999314	chr11	131560382	-0.09737	0.2892	0.737	0.96	NTM	92.73
cg05242815	chrX	25023562	0.2246	0.6673	0.737	0.96	ARX	17.74
cg08775963	chr4	95129012	0.04046	0.1202	0.737	0.96	SMARCAD1	2.4
cg26768558	chr16	88751897	-0.1729	0.5135	0.737	0.96	MGC23284	24.43
cg13480549	chr1	2058790	0.07395	0.2197	0.737	0.96	PRKCZ	3.7
cg04449108	chr2	234601254	-0.06511	0.1934	0.737	0.96	UGT1A10	95.43
cg14191476	chr3	151058837	-0.2855	0.8482	0.737	0.96	P2RY12	40.63
cg20380465	chr5	13919497	-0.1574	0.4677	0.737	0.96	DNAH5	95.9
cg12063992	chr15	75865604	-0.4712	1.4	0.737	0.96	PTPN9	48.2
cg16817179	chr22	19726430	-0.2901	0.8618	0.737	0.96		66.42
cg06944096	chr12	124787364	0.3436	1.021	0.737	0.96	FAM101A	86.75
cg25078813	chrX	138287654	-0.1693	0.503	0.737	0.96	FGF13	24.54
cg06286401	chr16	1817748	-0.2286	0.6792	0.737	0.96	MAPK8IP3	86.46
cg13540852	chr14	90744713	-0.02947	0.08755	0.737	0.96	C14orf102	97.51
cg21743907	chr7	129423053	-0.0522	0.1551	0.737	0.96		4.36
cg24324985	chr20	22566884	0.1445	0.4292	0.737	0.96	FOXA2	7.64
cg20780302	chr17	80062106	-0.2112	0.6277	0.737	0.96	CCDC57	92.59
cg26590799	chr15	26915257	-0.4008	1.191	0.737	0.96	GABRB3	80.22
cg02721602	chr6	99755198	0.2483	0.7376	0.737	0.96	C6orf168	66.53
cg04995095	chr17	72619556	0.1511	0.4489	0.737	0.96	CD300E	89.57
cg01418667	chr20	3387969	-0.05364	0.1594	0.737	0.96	C20orf194	3.2
cg24629941	chr7	101840465	0.1246	0.3701	0.737	0.96	CUX1	92.72
cg05365887	chr22	41865100	0.03826	0.1137	0.737	0.96	ACO2	3.11
cg15025532	chr4	39460522	0.02284	0.06788	0.737	0.96	RPL9	1.57
cg05144620	chr17	5969641	0.2355	0.6997	0.737	0.96		68.74
cg18482593	chr11	126147781	-0.05576	0.1657	0.737	0.96	FOXRED1	95.55
cg15850918	chr15	89900741	-0.2307	0.6856	0.737	0.96		57.8
cg10356655	chr2	677101	0.01552	0.04611	0.737	0.96	TMEM18	1.57
cg00147286	chr16	70713933	0.437	1.299	0.737	0.96	MTSS1L	87.57
cg23479905	chr3	49059487	-0.02457	0.073	0.737	0.96	MIR191	1.79
cg18871179	chr7	57468369	0.4589	1.364	0.737	0.96		83.71
cg24769972	chr11	972922	-0.1686	0.5011	0.737	0.96	AP2A2	93.81
cg25970471	chr5	1059192	-0.2346	0.6971	0.737	0.96	SLC12A7	81.87
cg10453602	chr2	8597867	0.4696	1.395	0.737	0.96		14.48
cg21690627	chr17	8092924	-0.02045	0.06077	0.737	0.96	C17orf59	1.66
cg27562980	chr17	30243860	-0.2541	0.7551	0.737	0.96		61.14
cg24290756	chr2	242811552	0.2647	0.7867	0.737	0.96	C2orf85	81.91
cg03050629	chr3	46307918	0.1317	0.3913	0.737	0.96	CCR3	90.64
cg24302080	chr3	97483591	-0.0456	0.1355	0.737	0.96	ARL6	2.65
cg25370941	chr10	1418884	-0.05985	0.1779	0.737	0.96	ADARB2	95.31
cg14220764	chr14	23452408	0.154	0.4578	0.737	0.96	JUB	11.25
cg14798653	chr19	6475497	-0.06591	0.1959	0.737	0.96	DENND1C	97.7
cg02713801	chr2	240112249	0.04456	0.1324	0.737	0.96	HDAC4	97.17
cg09689944	chr12	56390952	0.1085	0.3224	0.737	0.96	SUOX	7.05
cg09990584	chr1	19601069	-0.2829	0.8407	0.737	0.96	AKR7L	38.07
cg00031779	chr18	56296243	0.1189	0.3533	0.737	0.96	ALPK2	89.53
cg20231694	chr11	70691944	0.2836	0.8429	0.737	0.96	SHANK2	35.34
cg02699194	chr2	241902062	-0.3029	0.9004	0.737	0.96		68.68
cg18082515	chr10	95197126	0.416	1.236	0.737	0.96	MYOF	62.48
cg15480630	chr15	68879987	0.106	0.315	0.737	0.96	CORO2B	94.17
cg04600092	chr7	141811315	-0.4692	1.395	0.737	0.96	LOC93432	26.5
cg05322222	chr11	66059064	-0.2332	0.6931	0.737	0.96	TMEM151A	27.57
cg11959007	chr13	76432094	-0.1298	0.3859	0.737	0.96	LMO7	93.33
cg13769223	chr21	27011963	0.04662	0.1386	0.737	0.96	JAM2	4.24
cg14745622	chr20	61447686	0.107	0.3181	0.737	0.96	COL9A3	4.42
cg02274509	chr10	127407819	0.05851	0.1739	0.737	0.96	C10orf137	4.57
cg11814567	chr13	113807831	0.1344	0.3994	0.737	0.96		5.09
cg01571775	chr7	4346175	-0.1392	0.4137	0.737	0.96		91.21
cg19727396	chr1	230415185	0.4388	1.304	0.737	0.96	GALNT2	57.67
cg17721879	chr5	158532473	-0.04135	0.1229	0.737	0.96		1.38
cg02527047	chr2	149633700	0.1105	0.3285	0.737	0.96	KIF5C	4.5
cg02682789	chr6	19804855	-0.1625	0.4831	0.737	0.96		7.6
cg27395450	chr3	52322044	0.06976	0.2074	0.737	0.96	GLYCTK	6.03
cg01181350	chr7	15726348	-0.06397	0.1902	0.737	0.96	MEOX2	3.63
cg00599402	chr22	42392772	0.1461	0.4343	0.737	0.96	SEPT3	84.8
cg04102734	chr1	209406725	-0.03167	0.09415	0.737	0.96		98.25
cg23209962	chr5	73163484	0.115	0.342	0.737	0.96	RGNEF	90.15
cg00033915	chr19	7504569	-0.1224	0.364	0.737	0.96	ARHGEF18	93.16
cg14178173	chr7	157495532	0.2289	0.6805	0.737	0.96	PTPRN2	63.96
cg04312413	chr1	186340995	-0.2792	0.83	0.737	0.96	TPR	91.44
cg14640592	chr1	203044726	-0.2619	0.7787	0.737	0.96	PPFIA4	8.97
cg23096377	chr7	1111957	-0.6439	1.914	0.737	0.96	C7orf50	91.33
cg01026270	chr15	29863964	-0.09028	0.2684	0.737	0.96	FAM189A1	6.03
cg24127989	chr7	128049508	0.1154	0.3431	0.737	0.96	IMPDH1	7.03
cg10204195	chr14	53018825	0.05708	0.1697	0.737	0.96	TXNDC16	5.05
cg16144562	chr2	7237134	0.04149	0.1234	0.737	0.96		97.43
cg10143960	chr1	1109486	0.962	2.86	0.737	0.96	TTLL10	29.02
cg05188868	chr5	73937330	0.05736	0.1705	0.737	0.96	ENC1	3.07
cg16753409	chr6	31830896	0.02609	0.07755	0.737	0.96	NEU1	2.4
cg08112354	chr14	105452552	0.1121	0.3334	0.737	0.96	C14orf79	3.54
cg23344257	chr3	29322819	0.0619	0.184	0.737	0.96	RBMS3	3.91
cg20402579	chr2	216973943	0.01624	0.04828	0.737	0.96	XRCC5	1.41
cg27129029	chr4	111720303	-0.4211	1.252	0.737	0.96		41.84
cg19669959	chr18	8706720	0.01772	0.05267	0.737	0.96		1.24
cg03037684	chr6	152421333	-0.2161	0.6426	0.737	0.96	ESR1	63.23
cg11209008	chr6	47254169	0.1102	0.3277	0.737	0.96	TNFRSF21	90.26
cg08399733	chr19	2278773	0.0844	0.2509	0.737	0.96	C19orf35	97.03
cg25579648	chr5	102091873	-0.08866	0.2636	0.737	0.96		6.09
cg05456662	chr15	50716270	-0.05976	0.1777	0.737	0.96	USP8	3.38
cg26510700	chr2	193467276	-0.2879	0.8559	0.737	0.96		88.33
cg12502577	chr12	57615581	-0.1617	0.4809	0.737	0.96	NXPH4	13.64
cg12625824	chr2	113672587	-0.1113	0.3309	0.737	0.96	IL1F7	92.65
cg23626862	chr22	46064945	-0.2963	0.881	0.737	0.96		83.9
cg01768131	chr17	79869861	-0.3916	1.164	0.737	0.96	SIRT7	56.38
cg17057663	chr5	4863806	0.1283	0.3814	0.737	0.96		91.52
cg25908613	chr15	25436246	-0.1063	0.3159	0.737	0.96	SNORD115-9	93.69
cg03591499	chr3	16555620	0.3018	0.8975	0.737	0.96	RFTN1	26.72
cg13177921	chr11	64564322	0.1929	0.5737	0.737	0.96	MAP4K2	83.97
cg07357300	chr8	76319672	-0.09347	0.2779	0.737	0.96		2.59
cg25618559	chr2	241644166	-0.2957	0.8793	0.737	0.96		69
cg05833351	chr10	11088146	-0.04804	0.1429	0.737	0.96	CUGBP2	97.53
cg14159672	chr1	205819179	1.595	4.743	0.737	0.96	PM20D1	41.01
cg15890111	chr16	8768700	-0.04556	0.1355	0.737	0.96	ABAT	4.1
cg07323996	chr11	3210972	0.1764	0.5246	0.737	0.96		81.22
cg12212240	chr7	25019893	-0.06357	0.189	0.737	0.96	OSBPL3	5.41
cg23251042	chr11	743738	-0.132	0.3924	0.737	0.96		92.83
cg24967701	chr17	37894165	-0.1815	0.5396	0.737	0.96	GRB7	15.8
cg22575436	chr5	31323515	-0.08882	0.2641	0.737	0.96	CDH6	92.82
cg16015031	chr6	25278978	-0.156	0.464	0.737	0.96	LRRC16A	8.24
cg12779445	chr7	157367462	-0.08657	0.2575	0.737	0.96	MIR153-2	93.88
cg21730821	chrX	100717965	0.2115	0.6291	0.737	0.96	ARMCX4	88.33
cg01293418	chr19	58984373	0.1596	0.4746	0.737	0.96	ZNF324	89.56
cg15283028	chr22	41601160	-0.02152	0.06401	0.737	0.96	L3MBTL2	1.74
cg01005439	chr16	67204010	-0.06559	0.1951	0.737	0.96		4.46
cg23434070	chr20	8243123	0.07462	0.2219	0.737	0.96	PLCB1	93.5
cg22972692	chrX	152865117	0.186	0.5531	0.737	0.96	FAM58A	17.76
cg27094848	chr11	111322012	0.1735	0.5159	0.737	0.96		86.82
cg16639692	chr5	43037666	-0.3683	1.095	0.737	0.96		84.01
cg07557355	chr1	155904306	-0.1623	0.4826	0.737	0.96	KIAA0907	4.45
cg08380379	chr2	201652352	-0.08152	0.2424	0.737	0.96	AOX2P	94.23
cg12475106	chr4	503275	0.2372	0.7056	0.737	0.96	PIGG	90.31
cg10866060	chr12	83592588	-0.4417	1.314	0.737	0.96		61.3
cg09001514	chr5	149679307	0.2101	0.6248	0.737	0.96	ARSI	80.72
cg21148892	chr2	71047649	-0.2818	0.8382	0.737	0.96	CLEC4F	73.44
cg19060120	chr17	78915878	0.2102	0.6251	0.737	0.96	RPTOR	82.69
cg15058036	chr4	982443	-0.0896	0.2665	0.737	0.96	IDUA	94.73
cg24437859	chr12	7066614	-0.243	0.7227	0.737	0.96	PTPN6	78.88
cg00575090	chr9	133308058	-0.2566	0.7634	0.737	0.96		64.41
cg04574896	chr1	109247738	0.4645	1.382	0.737	0.96		92.86
cg21198219	chr11	128558454	0.1156	0.3438	0.737	0.96		94.44
cg12506980	chr3	20227397	0.07376	0.2194	0.737	0.96	SGOL1	3.91
cg00787608	chr2	129548239	-0.1256	0.3737	0.737	0.96		92.16
cg00956252	chr16	11249856	0.4198	1.249	0.737	0.96	CLEC16A	91.98
cg18781817	chr6	33217368	0.0336	0.09994	0.737	0.96		1.2
cg03606272	chr12	131096132	-0.172	0.5117	0.737	0.96		83.49
cg14325092	chr5	174872330	-0.1917	0.5702	0.737	0.96	DRD1	18.83
cg05134013	chr20	61288351	-0.0222	0.06602	0.737	0.96	SLCO4A1	98.78
cg26238041	chr4	187476543	0.04295	0.1278	0.737	0.96	MTNR1A	2.25
cg10131232	chr20	1610358	-0.2824	0.84	0.737	0.96	SIRPG	36.94
cg24599329	chr11	23811425	0.2485	0.7393	0.737	0.96		81.96
cg09862845	chr4	530437	-0.01863	0.05543	0.737	0.96	PIGG	98.56
cg08650934	chr21	45246252	-0.2021	0.6011	0.737	0.96		88.82
cg24596027	chr6	26569445	0.07719	0.2296	0.737	0.96		5.3
cg08473660	chr8	61777765	-0.192	0.5712	0.737	0.96	CHD7	86.59
cg24562610	chr8	48172372	0.07151	0.2127	0.737	0.96	KIAA0146	95.35
cg26209812	chr4	38690309	0.06687	0.1989	0.737	0.96	KLF3	95.51
cg18479593	chr14	57265560	-0.1561	0.4645	0.737	0.96		6.56
cg18920559	chr5	173846557	-0.03016	0.08972	0.737	0.96		2.59
cg09248009	chr17	40021863	0.03457	0.1029	0.737	0.96	KLHL11	1.76
cg14993456	chrX	53449848	0.07807	0.2323	0.737	0.96	RIBC1	4.38
cg14833254	chr15	69745085	0.01853	0.05514	0.737	0.96	RPLP1	1.55
cg27052781	chr19	991359	-0.1714	0.5101	0.737	0.96	WDR18	95.25
cg20941110	chr15	83953819	0.06115	0.1819	0.737	0.96	BNC1	3.82
cg21330896	chr8	28205705	-0.4882	1.452	0.737	0.96	ZNF395	40.44
cg12428514	chr10	5407119	-0.2628	0.7817	0.737	0.96	UCN3	90.18
cg10589353	chr11	126294637	0.2032	0.6045	0.737	0.96	KIRREL3	78.41
cg07961104	chr16	684607	-0.2239	0.6662	0.737	0.96	C16orf13	82.04
cg18642369	chr13	99651231	-0.4665	1.388	0.737	0.96	DOCK9	24.4
cg25631936	chr5	154239514	0.3298	0.9811	0.737	0.96	CNOT8	19.84
cg00682734	chr20	55200973	-0.1382	0.4111	0.737	0.96		16.2
cg18326115	chr1	172717488	0.1224	0.3642	0.737	0.96		95.32
cg21815781	chr14	67999851	-0.02623	0.07806	0.737	0.96	PLEKHH1	2.3
cg08244518	chr22	41684706	0.1551	0.4614	0.737	0.96		91.45
cg26407930	chr1	8377724	-0.2528	0.7523	0.737	0.96		75.6
cg02978542	chr1	11866085	0.1051	0.3128	0.738	0.96	MTHFR	5.28
cg27518692	chr17	61627470	-0.06239	0.1856	0.738	0.96	DCAF7	2.52
cg23934477	chr5	149741030	0.1924	0.5724	0.738	0.96	TCOF1	86.68
cg12293340	chr4	1750442	0.01904	0.05667	0.738	0.96		1.41
cg15146621	chr5	135364568	0.05548	0.1651	0.738	0.96	TGFBI	3.56
cg12592463	chr1	25574236	0.04841	0.144	0.738	0.96	C1orf63	3.52
cg01431873	chr16	85543657	-0.0585	0.1741	0.738	0.96		93.69
cg14642414	chr13	55818935	0.1666	0.4957	0.738	0.96		87.18
cg16511708	chr18	23671264	-0.06051	0.18	0.738	0.96	SS18	3.93
cg08164151	chr12	131118432	1.11	3.302	0.738	0.96		23.73
cg02978140	chr1	23880736	-0.658	1.958	0.738	0.96		39.34
cg10648037	chr13	111978895	0.3394	1.01	0.738	0.96	C13orf16	90.11
cg19022667	chr13	50367295	-0.0413	0.1229	0.738	0.96	KPNA3	3.26
cg07707817	chr3	121285706	-0.1108	0.3296	0.738	0.96	ARGFX	93.64
cg12929809	chr12	98150305	-0.1189	0.3538	0.738	0.96		89.13
cg27068491	chr16	50280120	-0.01994	0.05935	0.738	0.96		1.49
cg26755793	chr18	24220540	-0.1638	0.4874	0.738	0.96	KCTD1	86.2
cg12847662	chr4	186435617	-0.1048	0.312	0.738	0.96	PDLIM3	93.82
cg09182375	chr1	22778849	0.04793	0.1426	0.738	0.96	ZBTB40	3.94
cg05882586	chr11	120433356	-0.1558	0.4637	0.738	0.96		80.55
cg13889508	chr3	11059010	-0.1809	0.5383	0.738	0.96	SLC6A1	90.13
cg14864994	chr12	6496214	-0.2546	0.7578	0.738	0.96	LTBR	88.21
cg21678396	chr12	133145052	0.02656	0.07905	0.738	0.96	FBRSL1	98.05
cg15090714	chr17	60142985	-0.2045	0.6086	0.738	0.96	MED13	8.4
cg27023953	chr22	51001200	0.1331	0.3961	0.738	0.96	C22orf41	7.56
cg08844966	chr1	18435244	0.275	0.8185	0.738	0.96	IGSF21	33.24
cg04467702	chr16	71320629	-0.08009	0.2384	0.738	0.96	FTSJD1	93.81
cg04535340	chr19	8454867	0.01784	0.05309	0.738	0.96	RAB11B	1.47
cg16109369	chr6	42858200	0.07059	0.2101	0.738	0.96	C6orf226	5.92
cg07409471	chr17	80833638	0.3253	0.9681	0.738	0.96	TBCD	54.86
cg12897067	chr5	135418308	1.001	2.98	0.738	0.96		15.38
cg08380284	chr14	21852549	-0.1093	0.3253	0.738	0.96	SUPT16H	6.65
cg19026621	chr1	249106516	-0.1324	0.394	0.738	0.96	SH3BP5L	91.84
cg04239645	chr17	59564867	0.1813	0.5398	0.738	0.96		85.56
cg02626924	chr5	56877455	-0.1024	0.3047	0.738	0.96		91.11
cg15737470	chrX	10124914	0.2235	0.6653	0.738	0.96	CLCN4	7.02
cg22682646	chr12	114216448	0.1458	0.434	0.738	0.96		89.51
cg21336594	chr4	79057742	-0.07908	0.2354	0.738	0.96	FRAS1	93.17
cg24762932	chr10	23460245	-0.3036	0.9036	0.738	0.96		14.92
cg00963305	chr16	58059520	0.02372	0.0706	0.738	0.96	MMP15	1.49
cg06972724	chr5	130943742	-0.2757	0.8206	0.738	0.96	RAPGEF6	81.14
cg22715021	chr6	35744355	-0.01883	0.05605	0.738	0.96	C6orf126	1.47
cg05232133	chr1	3828901	-0.4611	1.373	0.738	0.96	LOC100133612	97.27
cg08138807	chr3	195164060	-0.02346	0.06982	0.738	0.96	ACAP2	2.02
cg12591289	chr3	99833051	0.08839	0.2631	0.738	0.96	C3orf26	93.37
cg06672696	chr3	57774266	-0.1911	0.5687	0.738	0.96	SLMAP	86.2
cg01942884	chr3	50654499	0.02863	0.08523	0.738	0.96	MAPKAPK3	2.42
cg20963002	chr14	101360088	-0.4659	1.387	0.738	0.96	MEG8	90.74
cg27096172	chr7	158350433	-0.1784	0.5311	0.738	0.96	PTPRN2	84.62
cg00402172	chr16	68118754	0.05566	0.1657	0.738	0.96	NFATC3	4.28
cg24499516	chr20	49638562	-0.2253	0.6708	0.738	0.96	KCNG1	56.53
cg09800975	chr10	6130861	0.05195	0.1547	0.738	0.96	RBM17	3.47
cg01726295	chr7	135938950	-0.405	1.206	0.738	0.96		86.63
cg24154053	chr13	37004990	-0.06431	0.1915	0.738	0.96	CCNA1	3.53
cg14315334	chr9	132023756	0.618	1.84	0.738	0.96		26.27
cg10029177	chr4	6735468	0.1318	0.3925	0.738	0.96		89.11
cg23220623	chr17	79819037	0.01784	0.05313	0.738	0.96	P4HB	1.78
cg27590905	chr2	242691497	-0.3447	1.026	0.738	0.96	D2HGDH	92.18
cg26615017	chr17	37879657	-0.2164	0.6444	0.738	0.96	ERBB2	83.39
cg26005212	chr6	37759419	-0.03525	0.105	0.738	0.96		3.07
cg06580220	chr3	137732991	0.207	0.6162	0.738	0.96	CLDN18	83.1
cg22659564	chr11	92598689	-0.117	0.3483	0.738	0.96	FAT3	90.42
cg11201931	chr10	129183112	0.07267	0.2164	0.738	0.96	DOCK1	94.38
cg05654925	chr1	10752632	-0.1543	0.4595	0.738	0.96	CASZ1	11.06
cg03805182	chr16	73078071	-0.2141	0.6373	0.738	0.96	ZFHX3	82.09
cg27416247	chr20	62820141	-0.2347	0.6989	0.738	0.96	MYT1	84.85
cg10599571	chr21	35445161	0.2387	0.7109	0.738	0.96	MRPS6	47.02
cg10624122	chr7	19158747	-0.0371	0.1104	0.738	0.96	TWIST1	3.25
cg17189568	chr8	53477264	-0.2522	0.751	0.738	0.96	FAM150A	15.75
cg13323416	chr6	45609367	0.1983	0.5904	0.738	0.96		89.53
cg22388954	chr18	905177	-0.1174	0.3496	0.738	0.96	ADCYAP1	5.74
cg05608790	chr7	69427388	0.3463	1.031	0.738	0.96	AUTS2	29.89
cg22053620	chr19	1585246	-0.1736	0.517	0.738	0.96	MBD3	92.09
cg12621303	chr11	117664470	0.1236	0.3681	0.738	0.96	DSCAML1	88.54
cg26260794	chr6	32806022	0.1007	0.2999	0.738	0.96	TAP2	4.82
cg20780796	chr6	170190063	-0.06031	0.1796	0.738	0.96	C6orf122	3.7
cg21527370	chr6	109750590	-0.2573	0.7662	0.738	0.96	PPIL6	85.53
cg24393316	chr9	100616469	-0.07359	0.2191	0.738	0.96	FOXE1	2.69
cg22689749	chr4	153700217	-0.08432	0.2511	0.738	0.96	ARFIP1	7.28
cg00660693	chr1	2850737	0.2116	0.63	0.738	0.96		83.38
cg01634153	chr1	39571505	0.2635	0.7846	0.738	0.96	MACF1	6.66
cg27382218	chr16	89920501	0.1981	0.5899	0.738	0.96	SPIRE2	82.29
cg08343352	chr5	580012	0.348	1.036	0.738	0.96		53.38
cg26268145	chr11	72301724	0.06374	0.1898	0.738	0.96	PDE2A	4.41
cg09243400	chr22	26986286	-0.02653	0.07902	0.738	0.96	TPST2	2.71
cg06929872	chr15	65322164	0.3133	0.9332	0.738	0.96	MTFMT	5.84
cg08141495	chr18	31739521	0.03926	0.1169	0.738	0.96	NOL4	2.21
cg19989498	chr10	87336967	0.1913	0.5697	0.738	0.96		85.91
cg14867383	chr6	32806911	0.09792	0.2916	0.738	0.96	TAP2	89.86
cg06102257	chr17	730054	-0.1276	0.38	0.738	0.96	NXN	94.25
cg08886711	chr12	48399180	-0.2445	0.7282	0.738	0.96	COL2A1	22.74
cg02895390	chr19	53564251	0.05821	0.1734	0.738	0.96		96.15
cg16613943	chr5	72736793	-0.2532	0.754	0.738	0.96		76.37
cg06931193	chr6	107781130	-0.06645	0.1979	0.738	0.96	PDSS2	3.4
cg02797271	chr14	105532159	0.1888	0.5623	0.738	0.96	GPR132	25.69
cg05526099	chr1	203152295	0.1091	0.325	0.738	0.96	CHI3L1	92.81
cg12877532	chr7	116180662	0.3069	0.9142	0.738	0.96	CAV1	90.54
cg00973334	chr12	50561022	-0.07632	0.2273	0.738	0.96	LASS5	3.17
cg26314330	chr3	27772633	-0.09389	0.2797	0.738	0.96		6.12
cg02014085	chrX	54097113	-0.2471	0.7359	0.738	0.96	FAM120C	85.13
cg12368960	chr10	53165239	-0.4111	1.225	0.738	0.96	PRKG1	93.47
cg10491120	chr10	128839223	0.1808	0.5386	0.738	0.96	DOCK1	23.55
cg26809635	chr12	54355087	0.06239	0.1858	0.738	0.96		2.44
cg00716390	chr8	99953809	-0.1532	0.4562	0.738	0.96		9.04
cg10959711	chr1	153509096	0.2988	0.89	0.738	0.96	S100A6	19.7
cg03233332	chr7	66118400	0.2382	0.7094	0.738	0.96		90.58
cg23208587	chr19	36193407	-0.04598	0.1369	0.738	0.96		2.91
cg25845705	chr3	14644943	0.2476	0.7375	0.738	0.96		57.45
cg26126367	chr17	28559497	0.1396	0.4159	0.738	0.96	SLC6A4	85.72
cg24378945	chr11	105947912	0.04104	0.1222	0.738	0.96	KBTBD3	3.27
cg11933757	chr17	16342741	-0.06471	0.1928	0.738	0.96	NCRNA00188	5.13
cg14648936	chr13	28812213	-0.2388	0.7113	0.738	0.96	PAN3	91.22
cg23877608	chr19	48823413	-0.05005	0.1491	0.738	0.96	CCDC114	4.75
cg23622616	chr2	236444259	0.1517	0.4518	0.738	0.96	AGAP1	89.07
cg06482428	chr4	21950173	-0.1272	0.3789	0.738	0.96	KCNIP4	6.11
cg12482092	chr17	78456490	0.1907	0.5682	0.738	0.96		78.57
cg08255782	chr5	134370051	-0.02857	0.08511	0.738	0.96	PITX1	2.17
cg24655669	chr7	2151788	-0.2619	0.7803	0.738	0.96	MAD1L1	68.89
cg24144083	chr3	36805814	0.05175	0.1542	0.738	0.96		2.34
cg10323697	chr14	38064493	0.1457	0.4341	0.738	0.96	FOXA1	5.37
cg13469457	chr9	110501986	-0.03498	0.1042	0.738	0.96		97.57
cg04470021	chr10	75173098	0.05156	0.1536	0.738	0.96	ANXA7	3.28
cg09826790	chr16	2116316	0.1181	0.3517	0.738	0.96	TSC2	92.8
cg15737123	chr6	33091567	-0.2884	0.8592	0.738	0.96	HLA-DPB2	90.87
cg09125286	chrX	152666217	-0.1565	0.4663	0.738	0.96		92.18
cg07107628	chr6	27210934	-0.322	0.9594	0.738	0.96		86.23
cg10840945	chr12	31744436	0.09224	0.2748	0.738	0.96	DENND5B	4.64
cg16985320	chr13	48877262	0.04565	0.136	0.738	0.96	RB1	2.61
cg07138551	chr18	5196738	-0.1226	0.3652	0.738	0.96	LOC642597	7.34
cg18086592	chr12	13153464	-0.1323	0.3941	0.738	0.96	HTR7P	7.33
cg15412918	chr5	173296058	0.1543	0.4597	0.738	0.96		86.34
cg00389515	chr22	40766657	0.02629	0.07833	0.738	0.96	SGSM3	2.38
cg04740931	chr11	63884779	0.1983	0.5909	0.738	0.96	FLRT1	90.51
cg13627234	chr6	135094957	-0.0827	0.2464	0.738	0.96		93.3
cg08513881	chr15	66084117	0.1455	0.4336	0.738	0.96	DENND4A	4.72
cg24504432	chr8	145808810	-0.07108	0.2118	0.738	0.96	KIAA1688	4.87
cg08319778	chr4	7435463	-0.03168	0.09439	0.738	0.96	PSAPL1	98.14
cg25306087	chr17	72920362	0.02325	0.06928	0.738	0.96	OTOP2	1.34
cg13513288	chr9	4299830	-0.06258	0.1864	0.738	0.96	GLIS3	4.14
cg02954359	chr1	45139976	-0.02546	0.07587	0.738	0.96	TMEM53	2.72
cg01388437	chr8	145169676	0.1324	0.3943	0.738	0.96	KIAA1875	87.52
cg25001102	chr1	221068935	-0.3204	0.9547	0.738	0.96		92.16
cg18513313	chr10	46970868	0.06987	0.2082	0.738	0.96	SYT15	2.56
cg26101502	chr20	25448861	-0.132	0.3934	0.738	0.96	NINL	90.68
cg24141885	chr5	12883715	-0.2718	0.8098	0.738	0.96		89.09
cg05528899	chr17	57120	-1.973	5.879	0.738	0.96		63.1
cg22840018	chr8	103818919	0.06298	0.1876	0.738	0.96		3.61
cg17328659	chr16	729498	0.07422	0.2212	0.738	0.96	STUB1	5.94
cg08275953	chr8	123050092	-0.3355	0.9998	0.738	0.96		88.5
cg10094616	chr8	53478023	0.03581	0.1067	0.738	0.96	FAM150A	1.66
cg09881021	chr10	99205966	0.02766	0.08243	0.738	0.96	ZDHHC16	2.37
cg06569284	chr3	150128235	0.2366	0.705	0.738	0.96	TSC22D2	5.34
cg23583141	chr6	16130102	0.0519	0.1547	0.738	0.96	MYLIP	3.2
cg23181627	chr17	1587712	-0.02367	0.07054	0.738	0.96	PRPF8	1.92
cg22724765	chr5	43397572	-0.5336	1.59	0.738	0.96	CCL28	53.15
cg12550241	chr1	248859041	0.2144	0.6389	0.738	0.96		88.06
cg09278904	chr1	246320475	-0.1818	0.5418	0.738	0.96	SMYD3	91.03
cg25392269	chr19	13049289	0.1886	0.5621	0.738	0.96	CALR	5.58
cg03327443	chr12	131191052	-0.1792	0.5341	0.738	0.96		81.18
cg07303091	chr12	42863385	0.06416	0.1912	0.738	0.96	PRICKLE1	5.49
cg17897148	chr3	127871358	-0.05986	0.1784	0.738	0.96	EEFSEC	94.86
cg06499344	chr4	36245396	0.08864	0.2642	0.738	0.96	ARAP2	4.4
cg20194947	chr7	157594890	-0.07692	0.2292	0.738	0.96	PTPRN2	96.63
cg02841912	chr6	152955983	0.3236	0.9645	0.738	0.96	SYNE1	37.52
cg15601915	chr5	1065775	0.1702	0.5072	0.738	0.96	SLC12A7	78.44
cg04608722	chr22	46919549	0.09939	0.2962	0.738	0.96	CELSR1	93.04
cg21056788	chr13	36944443	-0.08422	0.251	0.738	0.96	SPG20	93.41
cg00033533	chr9	35116375	-0.06199	0.1848	0.738	0.96	KIAA1539	3.95
cg04035345	chr2	127727156	-0.4628	1.379	0.738	0.96		86.63
cg11945292	chr4	24981801	0.2825	0.842	0.738	0.96	CCDC149	31.02
cg17406963	chr6	167061885	0.1123	0.3346	0.738	0.96	RPS6KA2	88.26
cg16459182	chr12	50236606	-0.08076	0.2407	0.738	0.96	BCDIN3D	6.33
cg15075537	chr1	200181261	0.09988	0.2977	0.738	0.96	FAM58B	93.16
cg19775589	chr3	14862820	0.1092	0.3256	0.738	0.96	FGD5	92.99
cg22234368	chr2	47922175	-0.265	0.7899	0.738	0.96		82.83
cg13319938	chr11	2436251	0.3663	1.092	0.738	0.96	TRPM5	77.82
cg06186155	chr17	46648582	-0.05669	0.169	0.738	0.96	HOXB3	96
cg07180509	chr1	201123560	-0.03369	0.1004	0.738	0.96	TMEM9	2.91
cg25036234	chr2	25264781	-0.02748	0.08191	0.738	0.96	EFR3B	2.51
cg11178810	chr3	150479760	-0.02338	0.06968	0.738	0.96	SIAH2	2.42
cg13644811	chr15	90771714	0.1498	0.4464	0.738	0.96	SEMA4B	87.76
cg16474561	chr2	96934747	0.1126	0.3356	0.738	0.96	CIAO1	90.46
cg00700596	chr6	47277029	-0.183	0.5456	0.738	0.96	TNFRSF21	11.34
cg14293300	chr21	34399361	-0.1113	0.3318	0.738	0.96	OLIG2	10
cg06824980	chr3	187463507	0.02175	0.06483	0.738	0.96	BCL6	1.85
cg19969606	chr12	113901665	-0.1563	0.466	0.738	0.96	LHX5	5.51
cg10716163	chr19	1355910	-0.1106	0.3298	0.738	0.96	MUM1	5.36
cg19315508	chr1	149899669	0.02729	0.08136	0.738	0.96	SF3B4	2.52
cg20914488	chr13	112517491	-0.1429	0.4261	0.738	0.96		90.45
cg21283193	chr1	17942609	0.1645	0.4903	0.738	0.96	ARHGEF10L	87.81
cg19353897	chr1	150208519	0.0517	0.1541	0.738	0.96	ANP32E	3.81
cg04800749	chr22	50320996	0.1214	0.3618	0.738	0.96	CRELD2	92.58
cg13243638	chr14	104641403	-0.02022	0.06027	0.738	0.96	KIF26A	98.73
cg10923346	chr10	6186794	0.02148	0.06404	0.738	0.96	PFKFB3	1.47
cg25221975	chr3	13663444	0.395	1.178	0.738	0.96	FBLN2	81.52
cg26206133	chr5	112770587	-0.1687	0.5028	0.738	0.96	TSSK1B	82.78
cg14970130	chr19	5344783	-0.1188	0.3542	0.738	0.96		91.77
cg16949914	chr10	6104515	-0.2235	0.6663	0.738	0.96	IL2RA	27.59
cg12026546	chr10	134421307	0.1521	0.4534	0.738	0.96	INPP5A	92.62
cg01125141	chr13	112612375	-0.1686	0.5026	0.738	0.96		92.78
cg09102447	chr8	57907138	-0.3844	1.146	0.738	0.96	IMPAD1	61.49
cg19049616	chr17	58042270	0.1148	0.3423	0.738	0.96	RNFT1	2.83
cg17568409	chr7	43622641	0.04178	0.1246	0.738	0.96	STK17A	3.31
ch.5.158370R	chr5	4321970	-0.1672	0.4987	0.738	0.96		5.48
cg06055478	chrX	62974905	0.2327	0.6937	0.738	0.96	ARHGEF9	30.18
cg18226478	chr1	166845693	-0.0357	0.1064	0.738	0.96	TADA1	3.29
cg02089629	chr10	135050933	-0.2645	0.7888	0.738	0.96	VENTX	9.23
cg11267609	chr8	122654023	-0.02352	0.07012	0.738	0.96	HAS2	2.53
cg13413792	chr9	126182794	-0.171	0.51	0.738	0.96	DENND1A	95
cg05028306	chr4	17578663	0.1272	0.3792	0.738	0.96	LAP3	4.96
cg10424530	chr16	30379585	0.2467	0.7356	0.738	0.96	TBC1D10B	20.47
cg27308982	chr18	77196450	-0.1285	0.383	0.738	0.96	NFATC1	92.11
cg20592447	chr10	128211184	0.1208	0.3601	0.738	0.96	C10orf90	90.65
cg17081027	chr1	223566447	-0.301	0.8977	0.738	0.96	C1orf65	53.46
cg14543152	chr6	43854533	-0.1638	0.4885	0.738	0.96		86.81
cg17869851	chr1	230976414	-0.06082	0.1814	0.738	0.96	C1orf198	95.12
cg02771034	chr3	50220121	-0.1131	0.3372	0.738	0.96	SEMA3F	95.66
cg00014301	chr2	3327027	-0.09695	0.2891	0.738	0.96	TSSC1	93.51
cg03229561	chr7	63498186	-0.3011	0.898	0.738	0.96		36.88
cg14042308	chr11	66104468	0.2262	0.6746	0.738	0.96	RIN1	75.55
cg01601470	chr4	2137389	-0.142	0.4234	0.738	0.96	POLN	94.03
cg12103149	chr6	30181173	0.01748	0.05213	0.738	0.96	TRIM26	1.43
cg03310007	chr3	44281926	0.2201	0.6563	0.738	0.96	C3orf77	84.18
cg13553453	chr12	109915468	-0.03232	0.09639	0.738	0.96	UBE3B	3.17
cg09865173	chr10	104952209	0.1738	0.5183	0.738	0.96	NT5C2	2.71
cg25404025	chr5	52777789	0.05098	0.1521	0.738	0.96	FST	3.52
cg12330031	chr22	50324138	-0.1541	0.4597	0.738	0.96		91.09
cg16841389	chrX	109662275	0.1856	0.5535	0.738	0.96	AMMECR1	85.09
cg02675344	chr10	72975138	-0.08545	0.2549	0.738	0.96	UNC5B	92.4
cg12171221	chr6	170816142	0.138	0.4117	0.738	0.96		91.76
cg11192808	chr8	101170185	0.279	0.8321	0.738	0.96	SPAG1	9.26
cg21016699	chr5	131133566	0.1287	0.3838	0.738	0.96	FNIP1	90.03
cg02447556	chr16	845011	0.03339	0.09959	0.738	0.96	CHTF18	97.72
cg27212369	chr3	18480341	0.2832	0.8448	0.738	0.96	SATB1	79.42
cg04399615	chr6	142468354	0.01939	0.05783	0.738	0.96	VTA1	1.69
cg24881255	chr19	3772167	0.1312	0.3915	0.738	0.96	RAX2	96.08
cg18499250	chr3	37947470	-0.1019	0.304	0.738	0.96	CTDSPL	92.21
cg01247919	chr2	33701705	-0.03572	0.1065	0.738	0.96	RASGRP3	3.06
cg04070995	chr10	100227617	-0.07671	0.2288	0.738	0.96	HPSE2	2.98
cg01625087	chr6	101841008	-0.14	0.4176	0.738	0.96		7.38
cg08032483	chr16	1495363	-0.3026	0.9025	0.738	0.96	CCDC154	80.92
cg03083542	chr11	3819156	0.02269	0.06769	0.738	0.96	NUP98	1.8
cg00641933	chr8	697169	-0.2331	0.6953	0.738	0.96		92.94
cg22389317	chr2	1893090	-0.08473	0.2527	0.738	0.96	MYT1L	93.52
cg13867718	chr16	29973267	0.07376	0.22	0.738	0.96	TMEM219	8.13
cg00964355	chr1	228465440	0.1152	0.3436	0.738	0.96	OBSCN	94.96
cg06358671	chr4	5976157	0.07973	0.2378	0.738	0.96	C4orf50	95.77
cg05414235	chr15	100273828	-0.02431	0.07253	0.738	0.96	LYSMD4	2.12
cg15572146	chr11	695533	0.04665	0.1392	0.738	0.96	TMEM80	1.96
cg13906121	chr5	138534280	0.07792	0.2324	0.738	0.96	SIL1	5.21
cg17387577	chr12	124864657	-0.2442	0.7284	0.738	0.96	NCOR2	27.21
cg14582057	chr7	4765312	0.2685	0.8011	0.738	0.96	FOXK1	29.33
cg23995914	chr4	10459228	0.1444	0.4307	0.738	0.96	ZNF518B	3.74
cg10807894	chr12	125169804	0.2136	0.6373	0.738	0.96		80.07
cg00370179	chr13	37005074	-0.09184	0.274	0.738	0.96	CCNA1	4.62
cg11960115	chr1	41268130	-0.02311	0.06895	0.738	0.96	KCNQ4	1.94
cg00357671	chr12	124809516	0.03983	0.1188	0.738	0.96	NCOR2	98.09
ch.4.8376363R	chr4	8325463	-0.037	0.1104	0.738	0.96		2.88
cg24211478	chr6	106773719	-0.03016	0.08998	0.738	0.96	ATG5	2.73
cg21161138	chr5	399360	-0.1905	0.5683	0.738	0.96	AHRR	75.94
cg18426242	chr6	170477803	-0.05894	0.1758	0.738	0.96		95.28
cg16589463	chr6	99293069	0.07377	0.2201	0.738	0.96		4.24
cg11051022	chr22	50654277	0.1141	0.3405	0.738	0.96	SELO	92.04
cg16032894	chr11	30605411	-0.34	1.014	0.738	0.96	MPPED2	80.92
cg04299080	chr1	38274753	0.3329	0.9933	0.738	0.96	C1orf122	67.91
cg23834254	chr4	169931521	-0.09704	0.2895	0.738	0.96	CBR4	4.01
cg18756868	chr18	19284803	0.01905	0.05685	0.738	0.96	ABHD3	1.78
cg18348830	chr3	54961956	0.1074	0.3204	0.738	0.96	LRTM1	91.15
cg26465120	chr10	71211268	0.04643	0.1385	0.738	0.96	TSPAN15	1.53
cg09190042	chr11	66118069	-0.08553	0.2552	0.738	0.96		92.48
cg00813440	chr1	44677772	-0.08014	0.2391	0.738	0.96	DMAP1	93.83
cg16881960	chr17	17338842	0.1454	0.4337	0.738	0.96		83.59
cg21711827	chr2	67094729	-0.1349	0.4026	0.738	0.96		87.3
cg21433768	chr11	7695187	0.1404	0.4188	0.738	0.96	CYB5R2	10.03
cg03913924	chr8	38854048	0.01655	0.04939	0.738	0.96	TM2D2	1.47
cg08934372	chr15	75117069	-0.1541	0.4597	0.738	0.96	LMAN1L	76.08
cg24348442	chr4	119199731	-0.03021	0.09015	0.738	0.96	SNHG8	2.1
cg04369251	chr14	32671021	0.08625	0.2574	0.738	0.96		6.24
cg21451553	chr19	46476046	0.1179	0.3519	0.738	0.96	NOVA2	8.96
cg05231970	chr10	102494880	0.1545	0.4611	0.738	0.96		88.04
cg15130541	chr1	200004637	-0.07472	0.223	0.738	0.96	NR5A2	4.57
cg05788437	chr3	197476880	-0.2481	0.7405	0.738	0.96	FYTTD1	15.18
cg16293088	chr22	29999326	-0.1075	0.3209	0.738	0.96	NF2	4.56
cg08515811	chr17	77921489	-0.08444	0.252	0.738	0.96	TBC1D16	96.26
cg00754063	chr19	16345954	0.2044	0.6098	0.738	0.96	AP1M1	86.07
cg01225838	chr16	67194867	-0.06827	0.2037	0.738	0.96	TRADD	6.4
cg01607849	chr12	6976129	0.2308	0.6886	0.738	0.96	TPI1	30.72
cg05285677	chr13	113105897	0.2089	0.6234	0.738	0.96		87.77
cg08260052	chr16	3304449	0.6589	1.966	0.738	0.96	MEFV	65.79
cg02611466	chr7	101901707	-0.1028	0.3067	0.738	0.96	CUX1	93.32
cg13589859	chr14	43950071	-0.1716	0.512	0.738	0.96		93
cg16622494	chr4	99917380	-0.02187	0.06525	0.738	0.96	METAP1	2
cg08695253	chr19	474979	-0.2665	0.7954	0.738	0.96	ODF3L2	55.11
cg09902251	chr15	88590236	0.2198	0.656	0.738	0.96	NTRK3	90.88
cg02025971	chr5	16738318	0.4444	1.326	0.738	0.96	MYO10	33.17
cg14995562	chr22	38714166	-0.1741	0.5196	0.738	0.96	CSNK1E	13.46
cg27361577	chr2	234662759	0.237	0.7072	0.738	0.96	UGT1A10	80.89
cg20717075	chr13	93913765	0.4563	1.362	0.738	0.96	GPC6	86.9
cg20863756	chr12	6809797	0.2542	0.7585	0.738	0.96	C12orf53	8.65
cg09323092	chr16	921072	-0.2272	0.6781	0.738	0.96	LMF1	83.38
cg09616053	chr16	2256512	0.2655	0.7923	0.738	0.96	MLST8	73.17
cg02712474	chr2	152120787	0.1243	0.371	0.738	0.96		92.07
cg19846154	chr8	74332112	0.278	0.8298	0.738	0.96		81.73
cg08498830	chr11	832797	-0.1452	0.4333	0.738	0.96	CD151	6.01
cg23842941	chr20	33762631	-0.2436	0.727	0.738	0.96	PROCR	87.47
cg05767561	chr1	70820607	0.06946	0.2073	0.738	0.96	HHLA3	4.45
cg06948937	chr1	205473404	-0.1539	0.4595	0.738	0.96	CDK18	90.67
cg09725939	chr20	43284554	0.1072	0.3198	0.738	0.96		90.92
cg15827214	chr8	80522324	-0.117	0.3493	0.738	0.96	STMN2	91.9
cg23965689	chr17	42394004	0.03501	0.1045	0.738	0.96	RUNDC3A	2.42
cg20598643	chr18	55312214	-0.07482	0.2233	0.738	0.96		93.39
cg22499565	chr12	110152147	0.07093	0.2117	0.738	0.96	C12orf34	1.83
cg05573287	chr3	12983221	-0.02331	0.06958	0.738	0.96	IQSEC1	98.52
cg20009327	chr12	57869031	0.1848	0.5517	0.738	0.96	ARHGAP9	78.52
cg24064639	chr17	66592243	0.2481	0.7405	0.738	0.96	FAM20A	67.68
cg24563299	chr7	4383696	-0.07019	0.2095	0.738	0.96		96.97
cg03548123	chr19	1672090	-0.3781	1.129	0.738	0.96		20.51
cg17500874	chr11	62521891	0.1032	0.3081	0.738	0.96	ZBTB3	6.26
cg11656076	chr1	214557246	-0.185	0.5522	0.738	0.96	PTPN14	87.37
cg24588859	chr20	60924617	0.1905	0.5685	0.738	0.96	LAMA5	91.32
cg16408394	chr9	137219075	0.04874	0.1455	0.738	0.96	RXRA	3.13
cg15760556	chr13	110533327	-0.04136	0.1235	0.738	0.96		97.16
cg01644684	chr6	32163919	0.1032	0.3081	0.738	0.96	GPSM3	3.91
cg26133460	chrX	103411414	-0.3321	0.9912	0.738	0.96	CXorf39	13.34
cg17079556	chr7	57252146	0.1741	0.5196	0.738	0.96		86.84
cg13295314	chr11	17442919	0.1739	0.5193	0.738	0.96	ABCC8	68.78
cg07889058	chr5	140079870	0.04183	0.1249	0.738	0.96	ZMAT2	3.14
cg17103638	chr8	41542140	0.137	0.4089	0.738	0.96	ANK1	92.1
cg24874478	chr5	92008	0.05826	0.1739	0.738	0.96		4.45
cg14654629	chr12	46121631	-0.1587	0.4738	0.738	0.96	LOC400027	6.73
cg02879136	chr10	127966455	0.09843	0.2938	0.738	0.96	ADAM12	93.01
cg22911422	chr4	126237986	-0.07847	0.2343	0.738	0.96	FAT4	5.7
cg14486346	chr2	102000131	0.2097	0.6261	0.738	0.96	CREG2	86.52
cg04588969	chr20	36767986	-0.0964	0.2878	0.738	0.96	TGM2	98.26
cg12667521	chr19	29218732	-0.8662	2.586	0.738	0.96		38.24
cg04806553	chr6	36651994	-0.01974	0.05894	0.738	0.96	CDKN1A	98.42
cg19705210	chr2	179923444	-0.177	0.5285	0.738	0.96		89.67
cg09304803	chr7	149976	-0.3118	0.9309	0.738	0.96		9.22
cg01319727	chr5	14487268	-0.1248	0.3727	0.738	0.96	TRIO	87.44
cg07690098	chr19	35225507	-0.04851	0.1448	0.738	0.96	ZNF181	4.59
cg18309528	chr4	159593775	0.06751	0.2016	0.738	0.96	ETFDH	4.11
cg09260441	chr20	53091739	-0.08585	0.2563	0.738	0.96	DOK5	6.68
cg04333863	chr2	70121129	0.1939	0.5788	0.738	0.96	SNRNP27	7.53
cg08357436	chr17	56565641	-0.6127	1.829	0.738	0.96	HSF5	25.78
cg23946548	chr2	112944644	-0.0905	0.2702	0.738	0.96	FBLN7	93.8
cg23367392	chr7	42267337	0.2193	0.6548	0.738	0.96	GLI3	10.94
cg07303931	chr6	161665244	0.1279	0.382	0.738	0.96	AGPAT4	89.92
cg13861342	chrX	39473901	-0.3334	0.9955	0.738	0.96		41.36
cg16249086	chr14	88489489	-0.08671	0.2589	0.738	0.96		92.26
cg22280792	chr17	77070793	0.2154	0.6431	0.738	0.96	ENGASE	7.9
cg08279035	chr14	24841713	0.1325	0.3956	0.738	0.96	NFATC4	90.63
cg20914464	chr18	31803674	-0.01969	0.05879	0.738	0.96	NOL4	1.77
cg11539064	chr3	120068530	-0.04795	0.1432	0.738	0.96	LRRC58	2.88
cg16033053	chr10	28034794	0.1817	0.5427	0.738	0.96	MKX	3.67
cg06432061	chr6	136664587	0.2721	0.8124	0.738	0.96	MAP7	91.21
cg19336328	chr3	49045335	-0.05697	0.1701	0.738	0.96	WDR6	4.98
cg05750081	chr19	16222926	0.04291	0.1281	0.738	0.96	RAB8A	3.62
cg17889103	chr8	97247634	0.02294	0.06851	0.738	0.96	UQCRB	2.17
cg03841686	chr12	27863868	0.02109	0.06299	0.738	0.96	MRPS35	1.8
cg12142346	chr2	3488593	-0.1653	0.4935	0.738	0.96		91.16
cg13918948	chr10	661388	-0.1049	0.3134	0.738	0.96	DIP2C	94.43
cg02709052	chr11	86748071	-0.1112	0.3321	0.738	0.96	TMEM135	92.15
cg26134646	chr10	73569677	-0.01874	0.05598	0.738	0.96	CDH23	98.6
cg02936872	chr9	99801550	0.0772	0.2306	0.738	0.96	CTSL2	4.94
cg02544037	chr12	68759069	-0.03514	0.105	0.738	0.96		2.53
cg01462040	chrX	147582071	0.2013	0.6013	0.738	0.96	AFF2	19.83
cg25634041	chr3	185348303	-0.5111	1.526	0.738	0.96	SENP2	64.95
cg11140305	chr1	249106302	-0.01837	0.05487	0.738	0.96	SH3BP5L	98.67
cg18065728	chr5	149781668	0.1324	0.3956	0.738	0.96	CD74	85.95
cg09227136	chr9	127703617	0.08097	0.2418	0.738	0.96	GOLGA1	3.53
cg00591421	chr10	106468736	-0.3852	1.151	0.738	0.96	SORCS3	77.18
cg11811212	chr2	173100242	-0.09305	0.2779	0.738	0.96		3.89
cg12267236	chr1	117527582	0.1726	0.5155	0.738	0.96	PTGFRN	86.18
cg00098814	chr15	66679050	0.06074	0.1814	0.738	0.96	MAP2K1	3.01
cg22748443	chr7	14030992	0.0333	0.09947	0.738	0.96	ETV1	2.5
cg02992118	chr16	88470787	-0.2045	0.6109	0.738	0.96		81.66
cg20825892	chr4	128886416	0.01722	0.05143	0.738	0.96	MFSD8	1.6
cg18877309	chr1	2105343	0.08014	0.2394	0.738	0.96	PRKCZ	94.44
cg01281904	chr8	54164757	0.3089	0.9225	0.738	0.96	OPRK1	59.47
cg11269599	chr19	52391304	-0.1736	0.5185	0.738	0.96	ZNF577	5.25
cg26708559	chr7	130131730	-0.34	1.016	0.738	0.96	MEST	50.41
cg11897628	chr5	137785499	1.103	3.294	0.738	0.96		65.52
cg12658495	chr1	9448660	-0.2071	0.6185	0.738	0.96		87.04
cg00458793	chr1	227170648	0.1422	0.4247	0.738	0.96	CABC1	92.46
cg19510663	chr19	55824316	0.2036	0.6083	0.738	0.96	TMEM150B	89.17
cg25796145	chr6	1464363	0.122	0.3644	0.738	0.96		88.11
cg13926553	chr15	51633430	-0.1952	0.5831	0.738	0.96	GLDN	83.94
cg04140906	chr15	78833505	0.3143	0.9389	0.738	0.96	PSMA4	19.35
cg27221338	chr7	6525025	-0.06678	0.1995	0.738	0.96	KDELR2	95.22
cg08477332	chr1	153590243	-1.624	4.85	0.738	0.96	S100A14	50.07
cg08390317	chr16	5008216	-0.04663	0.1393	0.738	0.96	SEC14L5	3.96
cg26922780	chr16	88769443	0.3223	0.9629	0.738	0.96	RNF166	63.57
cg00281776	chr2	209224225	-0.07284	0.2176	0.738	0.96		95.13
cg24818238	chr20	62178498	-0.3346	0.9996	0.738	0.96	SRMS	40.04
cg02795981	chr10	81045119	0.2379	0.7108	0.738	0.96	ZMIZ1	86.14
cg07869576	chr17	34891272	0.1258	0.3756	0.739	0.96	MYO19	3.62
cg05640423	chr17	78970870	0.1645	0.4913	0.739	0.96	CHMP6	93.39
cg03689904	chr2	135530548	-0.109	0.3256	0.739	0.96		90.51
cg13293514	chr17	45343641	-0.0761	0.2273	0.739	0.96	ITGB3	94.39
cg13409248	chr3	40428643	-0.03616	0.108	0.739	0.96	ENTPD3	2.63
cg13253847	chr17	56402238	0.2166	0.6471	0.739	0.96	BZRAP1	16.51
cg03856973	chr22	43740230	0.4068	1.215	0.739	0.96	SCUBE1	60.12
cg09307868	chr19	37178489	-0.01701	0.0508	0.739	0.96		1.45
cg00106989	chr5	180258654	0.09438	0.282	0.739	0.96	LOC729678	3.45
cg17560832	chr10	130757336	-0.1427	0.4264	0.739	0.96		89.22
cg26780125	chr8	125388806	-0.2806	0.8383	0.739	0.96		29.34
cg24659201	chr2	133173718	0.09511	0.2841	0.739	0.96	GPR39	8.59
cg26907221	chr19	33666533	0.1864	0.5569	0.739	0.96	WDR88	87.72
cg17922326	chr10	1558808	0.1002	0.2993	0.739	0.96	ADARB2	92.85
cg18594706	chr10	131340621	-0.131	0.3912	0.739	0.96	MGMT	92.38
cg18195862	chr7	1451285	0.03791	0.1133	0.739	0.96		97.66
cg14969015	chr1	44687687	0.02712	0.08101	0.739	0.96	ERI3	97.99
cg07428919	chr11	31391095	0.1513	0.452	0.739	0.96	DCDC1	6.63
cg13691599	chr9	74863413	-0.1506	0.4498	0.739	0.96	GDA	88.72
cg11528307	chr14	105956661	-0.1657	0.4952	0.739	0.96	C14orf80	6.47
cg25195210	chr3	157217842	0.4137	1.236	0.739	0.96	VEPH1	37.79
cg08926713	chr6	29723407	0.7915	2.365	0.739	0.96		86.2
cg05929019	chr1	183155154	0.05125	0.1531	0.739	0.96	LAMC2	3.33
cg00925766	chr14	69676183	0.1042	0.3114	0.739	0.96	EXD2	90.65
cg19954978	chr5	176233844	0.188	0.5618	0.739	0.96		87.37
cg20667684	chr22	22901857	0.2533	0.7569	0.739	0.96	PRAME	64.71
cg12809489	chr3	52526520	0.1759	0.5255	0.739	0.96	NISCH	85
cg20570458	chr3	124069933	0.263	0.786	0.739	0.96	KALRN	73.82
cg17573292	chr4	24801801	0.02536	0.07579	0.739	0.96	SOD3	1.61
cg26858704	chr12	4918848	0.2224	0.6645	0.739	0.96	KCNA6	4.12
cg21499137	chr17	38574225	-0.04229	0.1264	0.739	0.96	TOP2A	3.64
cg20265403	chr20	51648088	0.1358	0.4059	0.739	0.96	TSHZ2	83.91
cg26200378	chr11	46643408	-0.09134	0.2729	0.739	0.96	KIAA0652	93.23
cg18600163	chr14	21159408	0.1403	0.4192	0.739	0.96	ANG	7.59
cg27578760	chr1	157490623	0.03214	0.09603	0.739	0.96	FCRL5	97.55
cg06855666	chr4	8617839	-0.08553	0.2556	0.739	0.96	CPZ	93.6
ch.20.356846R	chr20	17115818	0.09238	0.276	0.739	0.96		4.99
cg18258482	chr6	117732471	-0.2115	0.6319	0.739	0.96	ROS1	83.86
cg23673107	chr19	11908712	-0.2245	0.6708	0.739	0.96	ZNF491	38.35
cg17750959	chr17	32907997	0.111	0.3316	0.739	0.96	TMEM132E	10.5
cg04352977	chr16	74069885	0.1213	0.3625	0.739	0.96		6.45
cg00930347	chr6	110012366	0.04232	0.1265	0.739	0.96	AKD1	2.87
cg13289755	chr2	241403540	-0.1772	0.5294	0.739	0.96	GPC1	84.83
cg23036852	chr21	44809983	-0.2949	0.8814	0.739	0.96		34.15
cg14652549	chr2	181846182	-0.08237	0.2461	0.739	0.96	UBE2E3	4.8
cg20571430	chr3	57678514	0.04274	0.1277	0.739	0.96	FAM116A	2.2
cg18778608	chr19	3761698	0.07837	0.2342	0.739	0.96	MRPL54	2.1
cg02855309	chr16	1107608	-0.1897	0.5668	0.739	0.96		11.98
cg26994774	chr19	10828564	0.04646	0.1388	0.739	0.96	DNM2	2.22
cg02238178	chr22	37545969	-0.07103	0.2123	0.739	0.96	IL2RB	5.98
cg00125159	chr1	228290140	0.3508	1.048	0.739	0.96	C1orf35	3.7
cg17182596	chr12	132979749	0.2489	0.7438	0.739	0.96		66.09
cg19937286	chrX	40017092	-0.1918	0.5732	0.739	0.96	BCOR	74.26
cg22510970	chr6	158327096	0.3259	0.974	0.739	0.96	SNX9	89.08
cg19279130	chr6	150740375	-0.03068	0.09169	0.739	0.96		2.4
cg04442866	chr3	129035042	-0.07719	0.2307	0.739	0.96	H1FX	1.43
cg26640683	chr7	156297193	0.05163	0.1543	0.739	0.96		96.9
cg14216201	chr7	95883422	0.08379	0.2504	0.739	0.96	SLC25A13	93.37
cg24590515	chr6	112688930	-0.369	1.103	0.739	0.96		80.35
cg09117622	chr1	8421278	0.07289	0.2179	0.739	0.96	RERE	93.71
cg10148614	chr16	83541939	0.1097	0.3278	0.739	0.96	CDH13	89.62
cg03885332	chr11	832357	-0.3859	1.153	0.739	0.96	CD151	65.6
cg04990472	chr14	69950043	-0.2242	0.67	0.739	0.96	FLJ44817	85.1
cg04316564	chr2	205410108	0.1035	0.3093	0.739	0.96	PARD3B	2.37
cg04246699	chr17	80674513	-0.3058	0.9139	0.739	0.96	FN3KRP	10.72
cg24373608	chr3	103645997	0.1261	0.3771	0.739	0.96		90.15
cg24351262	chr20	50108579	-0.1404	0.4198	0.739	0.96	NFATC2	90.15
cg11768416	chr12	91348697	0.02454	0.07335	0.739	0.96	C12orf12	98.14
cg15270353	chr11	118792782	0.2867	0.8569	0.739	0.96		56.76
cg10277365	chrX	49022793	-0.228	0.6817	0.739	0.96	MAGIX	24.91
cg04985396	chr1	72749735	-0.1038	0.3104	0.739	0.96	NEGR1	4.38
cg24516259	chr1	2428864	-0.1336	0.3992	0.739	0.96	PLCH2	94.45
cg01332342	chr2	70350820	-0.2482	0.7418	0.739	0.96		69.59
cg16585985	chr1	161360266	0.04466	0.1335	0.739	0.96		2.59
cg00541638	chr16	9056115	-0.4945	1.478	0.739	0.96	USP7	62.3
cg09859768	chr4	109092312	-0.09141	0.2733	0.739	0.96	LOC641518	7.58
cg04691270	chr10	2371195	-0.09211	0.2754	0.739	0.96		96.12
cg23328208	chr5	179559290	0.162	0.4842	0.739	0.96	RASGEF1C	82.43
cg13847724	chr9	126243651	-0.08696	0.26	0.739	0.96	DENND1A	94.1
cg01779323	chr7	139164675	-0.2112	0.6315	0.739	0.96	KLRG2	81.94
cg19175346	chr18	33647525	0.01463	0.04374	0.739	0.96	RPRD1A	1.29
cg11846956	chr19	51520382	0.1067	0.319	0.739	0.96	KLK10	9.2
cg01476842	chr7	1422820	-0.2161	0.6461	0.739	0.96		56.12
cg10892335	chr1	53966318	0.1873	0.56	0.739	0.96		89.24
cg02976036	chr1	17033405	0.1573	0.4703	0.739	0.96	ESPNP	85.68
cg19428939	chr7	2623093	-0.06458	0.1931	0.739	0.96	IQCE	94.96
cg18851960	chr19	43979739	-0.2036	0.6088	0.739	0.96	PHLDB3	18.7
cg27629583	chr1	151431750	0.04693	0.1403	0.739	0.96	POGZ	3.86
cg07298985	chr8	22133076	0.5289	1.581	0.739	0.96	PIWIL2	83.07
cg02035348	chr11	69624697	-0.1695	0.5069	0.739	0.96		85.84
cg17736940	chr6	119395189	0.07038	0.2104	0.739	0.96	FAM184A	93.81
cg19848140	chr2	168822706	-0.1016	0.3037	0.739	0.96	STK39	94.49
cg27592925	chrX	131351970	0.2229	0.6665	0.739	0.96	RAP2C	27.67
cg17809945	chr2	192712975	-0.1798	0.5377	0.739	0.96	SDPR	90.29
cg00922420	chr1	55529158	0.02394	0.07158	0.739	0.96	PCSK9	98.12
cg16055869	chr4	74864612	0.1641	0.4908	0.739	0.96	CXCL5	9.8
cg10240148	chr14	105663019	-0.1285	0.3841	0.739	0.96		11.13
cg09717516	chr5	1949480	0.186	0.5561	0.739	0.96		90.41
cg22423984	chr20	34734501	0.06836	0.2044	0.739	0.96	EPB41L1	94.54
cg13792075	chr3	183735803	0.08124	0.2429	0.739	0.96	ABCC5	1.96
cg13974330	chr15	24919957	-0.1525	0.456	0.739	0.96	C15orf2	88.33
cg00981350	chr16	88718818	-0.1983	0.5931	0.739	0.96	MVD	83.98
cg09742952	chr11	133853958	-0.105	0.3139	0.739	0.96		96.73
cg07790079	chr1	116021925	0.3081	0.9213	0.739	0.96		67.59
cg15476723	chr19	48116808	-0.2451	0.7331	0.739	0.96	GLTSCR1	65.73
cg24682449	chr1	3094566	0.5344	1.598	0.739	0.96	PRDM16	84.72
cg26169138	chr4	77662988	-0.15	0.4487	0.739	0.96	SHROOM3	89.97
cg08571469	chr7	4798530	0.06995	0.2092	0.739	0.96	FOXK1	94.69
cg20617328	chr6	33040610	0.6501	1.944	0.739	0.96	HLA-DPA1	65.09
cg26670985	chr5	171482761	0.1297	0.3879	0.739	0.96	STK10	91.94
cg11150222	chr6	106207923	-0.1153	0.3449	0.739	0.96		93.19
cg22974234	chr8	1238522	-0.1338	0.4002	0.739	0.96		95.69
cg06685304	chr10	630384	-0.06843	0.2047	0.739	0.96	DIP2C	97.68
cg18338863	chr6	114178495	-0.03673	0.1099	0.739	0.96	MARCKS	2.97
cg10567498	chr6	41020537	-0.5753	1.721	0.739	0.96	APOBEC2	90.33
cg09071280	chr1	39541952	-0.08569	0.2563	0.739	0.96		93.5
cg22376583	chr17	31619883	-0.1274	0.381	0.739	0.96	ACCN1	9.62
cg08337835	chr19	43918868	0.0223	0.06668	0.739	0.96	TEX101	98.23
cg12663426	chr1	155115785	0.1028	0.3075	0.739	0.96		94.9
cg22788606	chr1	167424194	-0.07367	0.2203	0.739	0.96	CD247	3.43
cg11817411	chr7	150819554	-0.3841	1.149	0.739	0.96	AGAP3	87.56
cg26861706	chr15	101686530	-0.1284	0.3839	0.739	0.96		89.41
cg17477995	chr1	8085641	-0.092	0.2752	0.739	0.96	ERRFI1	7.34
cg14286373	chr12	102288375	0.09662	0.289	0.739	0.96	DRAM1	92.4
cg24893844	chr6	32811694	-0.01957	0.05854	0.739	0.96	PSMB8	1.86
cg08362628	chr3	54861701	0.1402	0.4193	0.739	0.96	CACNA2D3	90.58
cg07268240	chr16	88371417	-0.1593	0.4764	0.739	0.96		88.02
ch.8.1812887R	chr8	89196700	-0.2451	0.7332	0.739	0.96	MMP16	9.36
cg03298413	chr6	32095941	-0.0295	0.08825	0.739	0.96	ATF6B	2.27
cg20477448	chr4	13656704	0.07483	0.2238	0.739	0.96		94.28
cg27452844	chr2	170331892	-0.2344	0.7012	0.739	0.96		89.41
cg13935694	chr19	27739737	-0.2427	0.7259	0.739	0.96		87.53
cg14827807	chr1	150943828	-0.1981	0.5925	0.739	0.96	LASS2	41.47
cg19434221	chr20	25371822	0.06346	0.1898	0.739	0.96	ABHD12	3.01
cg09007236	chr17	78228820	-0.1063	0.3181	0.739	0.96		7.07
cg27628370	chr8	133773484	-0.4232	1.266	0.739	0.96	TMEM71	92.81
cg22322465	chr4	174459201	-0.1154	0.3453	0.739	0.96	NBLA00301	10.11
cg05886954	chr16	3631570	0.05328	0.1594	0.739	0.96	BTBD12	94.34
cg15707455	chr1	28157011	-0.08463	0.2532	0.739	0.96	PPP1R8	5.71
cg19072128	chr2	239337689	0.853	2.552	0.739	0.96	ASB1	82.53
cg08529654	chr19	15305938	0.2225	0.6657	0.739	0.96	NOTCH3	42.07
cg01814098	chr5	125930667	0.01809	0.05413	0.739	0.96	ALDH7A1	1.84
cg02016328	chr10	27793124	-0.01879	0.05621	0.739	0.96	RAB18	1.43
cg13349179	chr6	134373485	-0.06921	0.2071	0.739	0.96	SLC2A12	7.7
cg06598760	chr7	99746494	0.04497	0.1346	0.739	0.96	C7orf59	2.84
cg17178900	chr1	205818956	1.6	4.788	0.739	0.96	PM20D1	47.81
cg27006721	chr10	49760566	0.1441	0.4313	0.739	0.96	ARHGAP22	41.4
cg06816718	chr14	93151448	0.06448	0.1929	0.739	0.96	RIN3	96.1
cg12565585	chr8	105235943	0.06476	0.1937	0.739	0.96	RIMS2	2.92
cg07305506	chr3	152058521	0.3205	0.9589	0.739	0.96	MBNL1	91.38
cg02924372	chr7	150434471	-0.0486	0.1454	0.739	0.96	GIMAP5	3.2
cg24465448	chr8	17942444	0.02122	0.06348	0.739	0.96	ASAH1	1.15
cg25338766	chr19	36500444	0.04697	0.1405	0.739	0.96	ALKBH6	3.43
cg02642370	chr16	451495	-0.06974	0.2087	0.739	0.96	DECR2	4.58
cg19226593	chr12	57940444	-0.05127	0.1534	0.739	0.96	DCTN2	4.61
cg10583319	chr20	61203879	0.3758	1.124	0.739	0.96		56.46
cg07876105	chr16	89973135	-0.1555	0.4652	0.739	0.96	TCF25	86.43
cg11983233	chr14	65381029	-0.05516	0.165	0.739	0.96	CHURC1	5.31
cg10120652	chr8	9182252	0.2489	0.7447	0.739	0.96		61.34
cg10654546	chr12	56617576	-0.4736	1.417	0.739	0.96	OBFC2B	35.07
cg27651003	chr16	67261081	0.03545	0.1061	0.739	0.96	TMEM208	2.23
cg03029146	chr15	77265894	-0.07512	0.2248	0.739	0.96		6.86
cg10327302	chr15	40075119	-0.02154	0.06446	0.739	0.96	FSIP1	2.08
cg24607398	chr3	37033625	-0.2764	0.8272	0.739	0.96	EPM2AIP1	83.53
cg18202014	chr2	242433958	-0.06083	0.182	0.739	0.96	FARP2	95.53
cg01864836	chr14	55583639	0.2053	0.6142	0.739	0.96		69.25
cg09641663	chr3	32019425	0.08836	0.2644	0.739	0.96	OSBPL10	92.28
cg24701270	chr3	42947990	-0.1666	0.4986	0.739	0.96	ZNF662	11.77
cg17165760	chr10	27389408	0.03189	0.09543	0.739	0.96	ANKRD26	2.72
cg01058309	chr19	44331454	-0.02529	0.07569	0.739	0.96	ZNF283	2.23
cg26855280	chr4	1093714	-0.1528	0.4572	0.739	0.96	RNF212	86.45
cg11620066	chr19	35615579	-0.2017	0.6037	0.739	0.96	LGI4	8
cg03236570	chr18	9476516	0.04364	0.1306	0.739	0.96	RALBP1	3.79
cg23262213	chr2	172653274	-0.214	0.6405	0.739	0.96	SLC25A12	91.49
cg09763373	chr16	596899	-0.3155	0.9441	0.739	0.96	SOLH	50.81
cg23960572	chr1	2947022	-0.1624	0.4859	0.739	0.96		89.11
cg04337594	chr11	952928	0.08441	0.2526	0.739	0.96	AP2A2	92.98
cg08869573	chr12	49297974	0.03804	0.1138	0.739	0.96	CCDC65	3.71
cg22274745	chr2	182451537	0.4084	1.222	0.739	0.96	CERKL	20.36
cg01350293	chr2	128292321	0.1458	0.4363	0.739	0.96	MYO7B	91.01
cg07389205	chr17	1227609	0.2095	0.6271	0.739	0.96		92.22
cg26664455	chr2	73298989	0.01683	0.05037	0.739	0.96	SFXN5	1.38
cg15002204	chr6	49429719	-0.07594	0.2273	0.739	0.96	CENPQ	4.7
cg22070035	chrX	140268700	0.2805	0.8396	0.739	0.96		85.29
cg01196744	chr2	3689727	-0.1131	0.3384	0.739	0.96	COLEC11	96.46
cg03293330	chr3	187385312	-0.7425	2.222	0.739	0.96		70.25
cg19185142	chr10	50970567	-0.07735	0.2315	0.739	0.96	OGDHL	5.08
cg26870061	chr19	47634100	0.0268	0.08021	0.739	0.96	SAE1	2.18
cg03813164	chr10	11059725	0.03066	0.09177	0.739	0.96	CUGBP2	1.53
cg11395453	chr2	236643623	0.672	2.011	0.739	0.96	AGAP1	81.08
cg24678862	chr5	3595977	-0.0937	0.2804	0.739	0.96	IRX1	5.72
cg13093389	chr14	21557638	0.1037	0.3105	0.739	0.96	FLJ10357	91.15
cg22376730	chr1	1715039	0.1579	0.4726	0.739	0.96		86.84
cg08844365	chr6	112576393	-0.1046	0.3131	0.739	0.96	LAMA4	91.28
cg19205500	chr6	157167629	0.123	0.3682	0.739	0.96	ARID1B	90.16
cg19998289	chr12	121861616	0.2371	0.7095	0.739	0.96	RNF34	75.94
cg16035189	chr3	49028001	0.06507	0.1948	0.739	0.96	P4HTM	2.74
cg26272125	chr1	27662075	0.1044	0.3126	0.739	0.96	TMEM222	93.05
cg00268547	chr5	2179563	0.6923	2.072	0.739	0.96		74.09
cg03995615	chr5	36744219	0.2113	0.6326	0.739	0.96		74.31
cg15920750	chr7	162457	0.1339	0.4007	0.739	0.96		89.18
cg18612956	chr17	26848344	0.1419	0.4247	0.739	0.96		87.05
cg16072814	chr6	32189397	0.175	0.524	0.739	0.96	NOTCH4	78.23
cg01815090	chr22	36013708	-0.08859	0.2652	0.739	0.96	MB	94.05
cg20093457	chr14	100198227	0.1817	0.544	0.739	0.96		87.79
cg06311103	chr13	31579287	-0.1726	0.5168	0.739	0.96		81.52
cg03594246	chr16	1967971	0.1708	0.5112	0.739	0.96	HS3ST6	4.59
cg19247654	chr18	76617506	-0.2362	0.7071	0.739	0.96		88.54
cg00960781	chr10	63170103	-0.07221	0.2162	0.739	0.96	TMEM26	96.75
cg25699851	chr15	68624713	-0.07509	0.2248	0.739	0.96	ITGA11	93.93
cg11671115	chr10	87336486	-0.1186	0.3552	0.739	0.96		90.27
cg12164232	chr10	71333803	-0.1726	0.5166	0.739	0.96	NEUROG3	12.36
cg09147843	chr16	53467612	-0.1468	0.4395	0.739	0.96	RBL2	89.76
cg10851715	chr8	49984830	0.1574	0.4711	0.739	0.96	C8orf22	86.56
cg04073913	chr19	58596723	0.2317	0.6937	0.739	0.96	ZSCAN18	86
cg03642690	chr20	62727907	0.07462	0.2234	0.739	0.96	OPRL1	94.43
cg02334126	chr12	121017209	0.08942	0.2677	0.739	0.96	POP5	93.45
cg26734912	chr5	128430241	-0.02408	0.07209	0.739	0.96	ISOC1	1.85
cg26389871	chr7	128482976	-0.1035	0.31	0.739	0.96	FLNC	94.59
cg05376219	chr19	2346279	0.2839	0.8499	0.739	0.96	SPPL2B	84.82
cg04197632	chr2	11566584	0.2113	0.6327	0.739	0.96		90.11
cg05121697	chr12	12870032	-0.09717	0.2909	0.739	0.96	CDKN1B	5.42
cg23956238	chr19	55672036	-0.1811	0.5423	0.739	0.96	C19orf51	9.22
cg07497645	chr16	5083353	0.03204	0.09592	0.739	0.96	NAGPA	2.38
cg13966883	chr4	185940549	0.07952	0.2381	0.739	0.96	HELT	3.11
cg16349331	chr1	32782341	0.1587	0.4753	0.739	0.96	HDAC1	76.09
cg27305063	chr2	136634202	0.04633	0.1387	0.739	0.96	MCM6	2.44
cg23745947	chr15	93965042	-0.112	0.3353	0.739	0.96		91.64
cg14790772	chr1	193090742	0.2735	0.8189	0.739	0.96	CDC73	8.99
cg22655767	chr20	39312602	0.1517	0.4541	0.739	0.96		25.65
cg19918429	chr3	122399781	0.0294	0.08802	0.739	0.96	PARP14	2.93
cg21596530	chr19	46216471	0.2298	0.6879	0.739	0.96	FBXO46	80.18
cg14540150	chr10	126849760	0.1756	0.5258	0.739	0.96	CTBP2	5.47
cg13120726	chr4	164394822	0.1501	0.4494	0.739	0.96	TKTL2	89.71
cg12002420	chr19	39881208	0.1785	0.5344	0.739	0.96	MED29	10.93
cg20166931	chr7	154685726	-0.2255	0.6753	0.739	0.96	DPP6	79.17
cg02734755	chrX	53710671	0.1929	0.5777	0.739	0.96	HUWE1	11.6
cg22175779	chr15	57998734	0.03565	0.1067	0.739	0.96	GRINL1A	2.72
cg03961676	chr2	37384248	0.01725	0.05166	0.739	0.96	EIF2AK2	1.64
cg26989103	chr8	110099582	-0.1996	0.5978	0.739	0.96	TRHR	83.77
cg21659431	chr15	98837004	-0.1941	0.5813	0.739	0.96		87.37
cg08214328	chrX	16731095	-0.08589	0.2572	0.739	0.96	CTPS2	7.55
cg16805094	chr6	169629875	-0.5718	1.712	0.739	0.96	THBS2	83.38
cg09899516	chr7	139682727	-0.1565	0.4687	0.739	0.96	TBXAS1	90.99
cg20810398	chr1	11159847	0.08753	0.2621	0.739	0.96	EXOSC10	1.57
cg00144186	chr11	35641054	0.1948	0.5834	0.739	0.96	FJX1	5.72
cg18187035	chr20	62434097	0.4011	1.201	0.739	0.96	ZBTB46	80.58
cg22274829	chr4	82393723	-0.244	0.7306	0.739	0.96	RASGEF1B	10.04
cg19236745	chr11	33182890	-0.09489	0.2842	0.739	0.96	CSTF3	3.69
cg08337184	chr19	11558539	-0.02426	0.07264	0.739	0.96	PRKCSH	98.59
cg07898573	chr10	99332289	-0.2319	0.6944	0.739	0.96	ANKRD2	27.82
cg18456942	chr20	29956330	-0.2891	0.8657	0.739	0.96	DEFB118	74.47
cg19838043	chr14	104196038	0.2339	0.7004	0.739	0.96	ZFYVE21	82.3
cg01894048	chr5	113697895	-0.1057	0.3165	0.739	0.96	KCNN2	4.78
cg04993290	chr11	93822740	0.1361	0.4076	0.739	0.96	HEPHL1	85.24
cg16968672	chr14	23526574	0.01657	0.04964	0.739	0.96	CDH24	1.5
cg17474489	chr19	680130	-0.01865	0.05585	0.739	0.96	FSTL3	1.78
cg22957201	chr3	194354356	-0.02623	0.07856	0.739	0.96	TMEM44	2.27
cg23261327	chr17	79075866	-0.1667	0.4992	0.739	0.96	BAIAP2	13.91
cg15085427	chr12	46176063	-0.2063	0.6179	0.739	0.96	ARID2	92.18
cg08367318	chr6	31743952	0.2048	0.6134	0.739	0.96	C6orf27	85.43
cg11491381	chr20	3063503	-0.01698	0.05086	0.739	0.96	AVP	1.29
cg02808338	chr18	33077556	0.02575	0.07711	0.739	0.96	INO80C	1.96
cg19078334	chr9	113019254	0.0408	0.1222	0.739	0.96	TXN	3.13
cg23052615	chr19	53662439	-0.05043	0.151	0.739	0.96	ZNF347	2.14
cg20328328	chr14	90863801	0.03971	0.1189	0.739	0.96	CALM1	2.38
cg04134748	chr1	3052175	-0.4715	1.412	0.739	0.96	PRDM16	74.85
cg05915866	chr16	73090838	-0.4233	1.268	0.739	0.96	ZFHX3	55.48
cg27452922	chr16	88361648	0.06013	0.1801	0.739	0.96		97.1
cg24360871	chr7	27163929	-0.1201	0.3596	0.739	0.96	HOXA3	93.71
cg05064078	chr21	47393688	0.04843	0.1451	0.739	0.96		4.18
ch.13.1354568F	chr13	91172115	-0.1573	0.4711	0.739	0.96		7.65
cg26303229	chr11	131626205	-0.1951	0.5842	0.739	0.96	NTM	90.41
cg02647042	chrX	135849065	-0.2938	0.8799	0.739	0.96	ARHGEF6	28.75
cg02710332	chr11	65222786	0.05845	0.1751	0.739	0.96		3.34
cg02191044	chr1	232940990	-0.1458	0.4368	0.739	0.96	KIAA1383	6.28
cg16463378	chr12	6619248	0.1859	0.5567	0.739	0.96	SCARNA10	88.86
cg03049249	chr17	16593601	0.7986	2.392	0.739	0.96	CCDC144A	45.16
cg18410271	chr17	43472435	-0.1996	0.598	0.739	0.96	ARHGAP27	42.22
cg00201760	chr16	28518385	-0.2473	0.7408	0.739	0.96	IL27	43.38
cg21823502	chr17	79856430	-0.05854	0.1754	0.739	0.96	ANAPC11	94.88
cg11007195	chr6	13469700	0.2112	0.6327	0.739	0.96	C6orf114	84.17
cg10135877	chr7	56246843	-0.6747	2.021	0.739	0.96		53.55
cg05155862	chr7	75969136	-0.0824	0.2468	0.739	0.96	YWHAG	93.37
cg02574022	chr11	45718608	0.1647	0.4934	0.739	0.96		83.37
cg00170931	chr13	51915353	-0.1498	0.4489	0.739	0.96	SERPINE3	88.03
cg16051114	chr1	55317188	-0.139	0.4165	0.739	0.96	DHCR24	87.57
cg16622514	chr5	74772303	-0.05525	0.1655	0.739	0.96	COL4A3BP	95.65
cg06919865	chr10	134732891	0.08007	0.2399	0.739	0.96		93.9
cg23679478	chr12	110841619	0.08225	0.2464	0.739	0.96	ANAPC7	4.98
cg11201447	chr8	128808063	-0.2912	0.8724	0.739	0.96	MIR1204	77.88
cg17097923	chr17	6679541	0.09516	0.2851	0.739	0.96	FBXO39	5.23
cg15320925	chr11	207681	0.06439	0.1929	0.739	0.96	BET1L	4.43
cg07249785	chr10	134885740	-0.0836	0.2505	0.739	0.96		96.39
cg11672225	chr22	31556238	0.06152	0.1843	0.739	0.96	RNF185	3.15
cg17525003	chr12	99038570	-0.06038	0.1809	0.739	0.96	APAF1	4.17
cg03904134	chr8	141995758	-0.1032	0.3091	0.739	0.96	PTK2	92.36
cg10120816	chr6	99296305	0.05367	0.1608	0.739	0.96		2.24
cg18378453	chr4	53617443	-0.03803	0.1139	0.739	0.96		2.99
cg09775260	chr12	115106932	-0.09229	0.2765	0.739	0.96		7.91
cg08923060	chr12	120884702	0.1329	0.3982	0.739	0.96	TRIAP1	2.58
cg00450487	chr8	82633209	-0.2646	0.7926	0.739	0.96	ZFAND1	11.3
cg23229261	chr2	63284066	-0.04768	0.1429	0.739	0.96	OTX1	3.59
cg17465616	chr1	16544220	0.1353	0.4054	0.739	0.96		9.34
cg21822905	chr1	2341337	0.1126	0.3374	0.739	0.96	PEX10	94.29
cg14471615	chr11	76494102	0.05042	0.1511	0.739	0.96	TSKU	3.3
cg13971603	chr9	135061908	-0.1461	0.4377	0.739	0.96	NTNG2	82.7
cg04326540	chr14	105747951	-0.1566	0.4693	0.739	0.96	BRF1	88.07
cg08322289	chr16	4525918	0.1791	0.5366	0.739	0.96	HMOX2	90.77
cg22722777	chr4	87427887	0.09022	0.2703	0.739	0.96		92.54
cg05827089	chr8	141588242	0.1356	0.4063	0.739	0.96	EIF2C2	91.6
cg18898496	chr5	20144814	-0.1632	0.4889	0.739	0.96		92.12
cg08594183	chr10	1021712	-0.1259	0.3771	0.739	0.96		91.91
cg07023791	chr10	83633980	-0.03129	0.09374	0.739	0.96	NRG3	2.47
cg25999442	chr19	34113398	-0.01882	0.05639	0.739	0.96	CHST8	1.83
cg02204845	chr6	84742695	0.134	0.4014	0.739	0.96	MRAP2	85.4
cg16006004	chr17	41278241	-0.6868	2.058	0.739	0.96	BRCA1	66.2
cg02600099	chr11	111589721	-0.09046	0.2711	0.739	0.96	SIK2	94.37
cg23954193	chr1	180991269	-0.09661	0.2895	0.739	0.96	STX6	7.64
cg26984183	chr19	1954178	0.2028	0.6077	0.739	0.96	CSNK1G2	80.8
cg00554539	chr14	101448585	-0.3894	1.167	0.739	0.96	SNORD114-22	89.24
cg17815800	chr1	80516486	0.358	1.073	0.739	0.96		71.7
cg03917077	chr16	8961914	0.03738	0.112	0.739	0.96	CARHSP1	3
cg02567879	chr1	11761416	-0.2358	0.7066	0.739	0.96	C1orf187	69.72
cg01390479	chr2	240032032	-0.1303	0.3905	0.739	0.96	HDAC4	90.21
cg26946880	chr5	14264914	-0.1062	0.3181	0.739	0.96	TRIO	7.11
cg08161449	chr15	66679676	0.5349	1.603	0.739	0.96	MAP2K1	38.7
cg13605327	chr10	47057436	0.1749	0.5242	0.739	0.96		81.8
cg19499099	chr12	131512480	-0.1083	0.3246	0.739	0.96	GPR133	92.31
cg07333510	chr17	4854754	0.1941	0.5817	0.739	0.96	ENO3	74.1
cg10332616	chr3	26663805	0.07423	0.2225	0.739	0.96	LRRC3B	4.36
cg15785580	chr16	31119650	-0.04426	0.1326	0.739	0.96	BCKDK	3.25
cg08059189	chr12	123869060	0.03454	0.1035	0.739	0.96	SETD8	2.98
cg04789315	chr2	140505028	0.06413	0.1922	0.739	0.96		96.61
cg12601643	chr1	213031375	0.03516	0.1054	0.739	0.96	LQK1	2.96
cg18824571	chr18	67873340	-0.02924	0.08764	0.739	0.96	RTTN	2.74
cg14361627	chr7	130419116	0.1423	0.4264	0.739	0.96	KLF14	6.8
cg17452713	chr1	23695008	-0.1076	0.3224	0.739	0.96	C1orf213	3.94
cg11932225	chr4	7802347	-0.1133	0.3396	0.739	0.96	AFAP1	90.86
cg17748092	chr19	8586324	0.1584	0.4749	0.739	0.96	MYO1F	85.85
cg00522384	chr16	85833413	0.0188	0.05634	0.739	0.96	COX4NB	1.57
cg26337868	chr2	151345498	-0.2748	0.8235	0.739	0.96	RND3	57.16
cg26072705	chr17	21454773	0.17	0.5095	0.739	0.96	C17orf51	4.28
cg16699022	chr16	89371566	-0.03178	0.09526	0.739	0.96	ANKRD11	98.05
cg16908782	chr14	55494158	0.03812	0.1143	0.739	0.96	SOCS4	3.82
cg23767433	chr11	75946703	0.03868	0.1159	0.739	0.96		2.29
cg20961782	chr1	203452697	0.06427	0.1927	0.739	0.96	PRELP	95.04
cg18046311	chr12	49222623	-0.1093	0.3277	0.739	0.96	CACNB3	91.78
cg07537734	chr4	157893541	0.1259	0.3775	0.739	0.96	PDGFC	8.98
cg22954292	chr3	132136340	-0.03456	0.1036	0.739	0.96	DNAJC13	3.43
cg21850879	chr17	29621943	-0.4137	1.24	0.739	0.96	NF1	57.7
cg23983141	chr8	140989917	0.587	1.76	0.739	0.96	TRAPPC9	85.81
cg03524794	chr17	7750618	-0.06674	0.2001	0.739	0.96	KDM6B	95.24
cg07014351	chr13	41635698	0.02991	0.08964	0.739	0.96	WBP4	2.77
cg20695805	chr3	169940192	-0.1764	0.5288	0.739	0.96	PRKCI	8.54
cg05760393	chr11	2466141	-0.01834	0.05498	0.739	0.96	KCNQ1	1.57
cg16949862	chr4	83808937	-0.172	0.5157	0.739	0.96	SEC31A	93.33
cg12446153	chr15	42116798	0.141	0.4227	0.739	0.96	MAPKBP1	87.08
cg25027689	chr7	90892894	-0.04219	0.1265	0.739	0.96	FZD1	3.18
cg17810853	chr3	53879737	-0.1864	0.5587	0.739	0.96	IL17RB	15.13
cg17159550	chr6	41903172	-0.1574	0.472	0.739	0.96	CCND3	12.77
cg25291941	chr8	99129319	-0.3848	1.153	0.739	0.96	POP1	9.46
cg10254872	chr7	123389622	0.07191	0.2156	0.739	0.96	WASL	5.34
cg03760839	chr1	119531718	-0.265	0.7945	0.739	0.96	TBX15	18.47
cg00214780	chr11	47585888	0.4689	1.406	0.739	0.96	PTPMT1	72.41
cg25093492	chr3	155394303	-0.07735	0.2319	0.739	0.96	PLCH1	94.13
cg10458187	chr9	102861323	0.07398	0.2218	0.739	0.96	ERP44	3.62
cg05040441	chr1	47974153	-0.05529	0.1657	0.739	0.96		2.83
cg16853770	chr12	123355562	-0.2462	0.738	0.739	0.96	VPS37B	67.92
cg14751481	chr12	133009355	-0.3176	0.9521	0.739	0.96		75.63
cg00201779	chr6	72131020	0.4489	1.346	0.739	0.96	C6orf155	72.71
cg24845296	chr3	142775293	-0.3695	1.108	0.739	0.96	SR140	87.32
cg11029270	chr11	117068115	-0.0672	0.2015	0.739	0.96	SIDT2	93.65
cg19443189	chr22	46731267	0.06001	0.1799	0.739	0.96	TRMU	3.39
cg16480969	chr6	33996203	-0.203	0.6086	0.739	0.96	GRM4	75.2
cg19357305	chr20	32232347	0.03829	0.1148	0.739	0.96	CBFA2T2	97.45
cg21415643	chr1	42127431	-0.01599	0.04794	0.739	0.96	HIVEP3	1.45
cg22045371	chr2	61244308	0.1103	0.3306	0.739	0.96	PEX13	7.93
cg01415046	chr2	203879555	-0.09346	0.2802	0.739	0.96	NBEAL1	6.12
cg24079361	chr13	44948039	-0.04713	0.1413	0.739	0.96	SERP2	2.76
ch.X.772254F	chrX	47063695	0.0731	0.2192	0.739	0.96	UBA1	2.78
cg06140996	chr7	2971898	-0.1198	0.3591	0.739	0.96	CARD11	91.73
cg23532138	chr19	41713384	-0.1572	0.4713	0.739	0.96	CYP2S1	85.52
cg03196627	chr15	79298606	-0.03126	0.09372	0.739	0.96	RASGRF1	97.74
cg19419291	chr5	95295965	0.2954	0.8858	0.739	0.96	ELL2	83.22
cg22201478	chr19	48747562	-0.5118	1.535	0.739	0.96	CARD8	46.81
cg02594498	chr15	22893147	-0.2944	0.8829	0.739	0.96	CYFIP1	6.47
cg02156782	chrX	49126099	0.4364	1.309	0.739	0.96	PPP1R3F	27.76
cg20454486	chr19	50472117	0.1234	0.3701	0.739	0.96	SIGLEC16	89.18
cg01614020	chr8	24814137	-0.02028	0.06082	0.739	0.96	NEFL	1.83
cg23797577	chr17	8079766	0.02227	0.06679	0.739	0.96	TMEM107	1.83
cg16906555	chr7	54728016	1.407	4.219	0.739	0.96		46.92
cg16147196	chr1	43828680	-0.1219	0.3654	0.739	0.96	CDC20	89.36
cg26011156	chr1	156183096	0.05818	0.1745	0.739	0.96	PMF1	3.53
cg17441804	chr6	29714059	1.244	3.732	0.739	0.96	LOC285830	75.39
cg20313362	chr1	43158569	0.1024	0.3072	0.739	0.96	YBX1	90.78
cg03150409	chr4	1892317	-0.6991	2.096	0.739	0.96	WHSC1	63.14
cg22431433	chr1	229407212	-0.02045	0.06133	0.739	0.96	RAB4A	2.02
cg17526441	chr5	4856273	-0.2492	0.7473	0.739	0.96		91.37
cg24362726	chr4	130013618	-0.3213	0.9635	0.739	0.96	SCLT1	63.47
cg26324132	chr20	23031563	0.01714	0.05141	0.739	0.96	THBD	1.24
cg24670383	chr12	54719352	0.1231	0.369	0.739	0.96	COPZ1	7.79
cg06169200	chr11	22647380	-0.06115	0.1834	0.739	0.96	FANCF	3.55
cg10137253	chr14	101507590	0.129	0.3867	0.739	0.96	MIR300	90.19
cg00656420	chr6	43034110	-0.3158	0.9471	0.739	0.96	KLC4	92.56
cg01210307	chr3	35799781	-0.1849	0.5545	0.739	0.96	ARPP-21	89.82
cg27495108	chr4	41216882	0.07379	0.2213	0.739	0.96	APBB2	5.8
cg16346591	chr2	10697152	0.07005	0.2101	0.739	0.96		94.9
cg23088989	chr10	38301786	0.5433	1.629	0.739	0.96	ZNF33A	79.5
cg08224185	chr5	153873691	-0.1771	0.5311	0.739	0.96		84.11
cg24921210	chr4	123844426	0.05899	0.1769	0.739	0.96	SPATA5	3.09
cg16204009	chr3	130064781	-0.05978	0.1793	0.739	0.96	COL29A1	5.41
cg13961527	chr10	15255055	0.1215	0.3645	0.739	0.96	FAM171A1	89.32
cg05263666	chr1	145555707	0.1061	0.3182	0.739	0.96	ANKRD35	92.69
cg10735196	chr9	139377111	0.1194	0.3582	0.74	0.96	C9orf163	6.12
cg22552684	chr7	42951784	0.1818	0.5454	0.74	0.96	C7orf25	6.86
cg21177494	chr15	33397692	0.1761	0.5282	0.74	0.96		90.23
cg12936238	chr1	2254582	-0.1423	0.4267	0.74	0.96	MORN1	89.9
cg14319487	chr7	150452495	-0.4702	1.41	0.74	0.96	LOC100128542	32.67
cg05412664	chr7	108096745	0.06992	0.2097	0.74	0.96	NRCAM	4.17
cg02002664	chr12	56325736	-0.03196	0.09587	0.74	0.96	DGKA	2.46
cg14280382	chr12	96094182	-0.1422	0.4265	0.74	0.96	NTN4	90.14
cg13830791	chr10	132936706	-0.2497	0.7489	0.74	0.96	TCERG1L	87.4
cg05753675	chr7	5821294	0.01826	0.05476	0.74	0.96	RNF216	1.49
cg12183248	chr17	74943485	-0.1069	0.3206	0.74	0.96	MGAT5B	94.31
cg12220058	chr15	85203259	-0.09024	0.2707	0.74	0.96	NMB	94.53
cg03048029	chr21	34101413	0.4214	1.264	0.74	0.96	SYNJ1	45.4
cg12601945	chr1	18958924	0.03422	0.1026	0.74	0.96	PAX7	2.03
cg11982332	chr8	96037194	0.01955	0.05864	0.74	0.96	C8orf38	1.58
cg17515932	chr7	156190074	0.1623	0.4869	0.74	0.96		87.9
cg14186937	chr11	101454765	0.1023	0.3067	0.74	0.96	TRPC6	8.58
cg09980339	chr8	29953364	0.0233	0.06991	0.74	0.96	LEPROTL1	2.04
cg03958038	chr10	77164227	-0.08946	0.2684	0.74	0.96	C10orf41	5.14
cg22891191	chr10	129706234	0.3215	0.9645	0.74	0.96	PTPRE	66.28
cg19388032	chr6	33171491	0.1579	0.4738	0.74	0.96	SLC39A7	83.96
ch.X.1388524F	chrX	95212790	0.04292	0.1287	0.74	0.96		3.85
cg25392325	chr17	17414998	-0.1342	0.4027	0.74	0.96	PEMT	88.6
cg05051393	chr6	119228846	-0.1258	0.3773	0.74	0.96	ASF1A	92.54
cg20334836	chr4	2966982	-0.08171	0.2451	0.74	0.96	GRK4	94.35
cg15344234	chr3	100120961	-0.462	1.386	0.74	0.96	LNP1	19.33
cg17668728	chr7	92747455	-0.3862	1.159	0.74	0.96	SAMD9	28.24
cg01585794	chr8	27347372	-0.1109	0.3328	0.74	0.96	EPHX2	92.94
cg16320249	chr17	46719761	-0.1599	0.4798	0.74	0.96		10.47
cg06144505	chr3	49204548	-0.1306	0.3919	0.74	0.96	CCDC71	92.12
cg13198269	chr1	202927637	-0.02532	0.07596	0.74	0.96	ADIPOR1	1.9
cg16616449	chr5	176739309	-0.04009	0.1203	0.74	0.96	MXD3	2.87
cg05581394	chr12	40500619	0.1063	0.3189	0.74	0.96	SLC2A13	89.29
cg23299254	chr8	145008957	-0.1441	0.4322	0.74	0.96	PLEC1	94.53
cg09549813	chr16	4587862	-0.4094	1.228	0.74	0.96	C16orf5	12.12
cg17468543	chr8	131358890	-0.1245	0.3734	0.74	0.96	ASAP1	94.1
cg26918756	chr19	10624954	0.07387	0.2216	0.74	0.96	S1PR5	1.67
cg08723248	chr12	9287358	-0.1292	0.3877	0.74	0.96		91.76
cg10348523	chr17	80907369	0.1079	0.3239	0.74	0.96	B3GNTL1	94.15
cg17918002	chr10	28035719	-0.09895	0.2968	0.74	0.96	MKX	4.58
cg25848652	chr11	17591822	-0.09553	0.2866	0.74	0.96		96.36
cg11088931	chr19	6460274	0.1397	0.4191	0.74	0.96	SLC25A23	10.36
cg24641417	chr1	6154454	-0.01716	0.05149	0.74	0.96	KCNAB2	98.5
cg25748108	chr20	39968608	0.2067	0.6203	0.74	0.96	LPIN3	25.73
cg06873316	chr11	20690682	0.06188	0.1857	0.74	0.96	NELL1	1.94
cg04112126	chr10	134980924	-0.2803	0.8408	0.74	0.96	KNDC1	82.1
cg02873954	chr21	45161415	1.211	3.633	0.74	0.96	PDXK	59.67
cg24154246	chr3	44283251	-0.1303	0.3909	0.74	0.96	C3orf77	91.85
cg14938730	chr6	10723588	-0.04223	0.1267	0.74	0.96	TMEM14C	3.12
cg09245302	chr17	80294560	-0.03766	0.113	0.74	0.96		97.04
cg09188845	chr11	74660498	-0.04452	0.1336	0.74	0.96	SPCS2	3.88
cg01818715	chr7	157493445	0.1816	0.5449	0.74	0.96	PTPRN2	59.53
cg17466510	chr1	116877566	0.2429	0.7288	0.74	0.96		69.22
cg12276228	chr11	62648277	-0.05922	0.1777	0.74	0.96	SLC3A2	4.04
cg26873132	chr11	9191490	-0.1979	0.5939	0.74	0.96	DENND5A	91.64
cg19655510	chr20	62374329	-0.1455	0.4366	0.74	0.96	SLC2A4RG	92.52
cg18718657	chr11	64009699	0.2682	0.8048	0.74	0.96	FKBP2	15.27
cg25566312	chr5	135398944	-0.07422	0.2227	0.74	0.96	TGFBI	94.24
cg01725199	chr9	101569990	0.0369	0.1107	0.74	0.96	GALNT12	1.88
cg04630639	chr7	5642848	0.1454	0.4362	0.74	0.96	FSCN1	89.5
cg22497741	chr1	1475644	-0.0346	0.1038	0.74	0.96	C1orf70	2.69
cg07816006	chr12	131401305	-0.379	1.137	0.74	0.96		67.79
cg10684686	chr6	28557047	-0.09086	0.2726	0.74	0.96		5.65
cg14060828	chr19	49926276	-0.1084	0.3254	0.74	0.96	PTH2	14.42
cg15125338	chr17	44899394	-0.1746	0.5239	0.74	0.96		10.74
cg22580937	chr3	9291499	-0.04154	0.1247	0.74	0.96	SRGAP3	3.03
cg04691869	chr6	31134175	-0.1103	0.331	0.74	0.96	POU5F1	94.94
cg01513967	chr1	8484004	-0.04387	0.1316	0.74	0.96	RERE	2.59
cg18722847	chr3	44754129	0.02765	0.08297	0.74	0.96	ZNF502	1.75
cg04115006	chr14	105055171	-0.2406	0.722	0.74	0.96	C14orf180	85.98
cg04998536	chr16	556350	0.1474	0.4423	0.74	0.96	RAB11FIP3	89.28
cg05410198	chr3	186915302	0.1899	0.5698	0.74	0.96	RTP1	49.17
cg11068343	chr6	24360304	-0.1014	0.3043	0.74	0.96		4.4
cg09655957	chrX	15403752	-0.3411	1.024	0.74	0.96	PIR	80.31
cg25114580	chr2	198364757	-0.05187	0.1557	0.74	0.96	HSPE1	2.95
cg04445531	chr11	1492684	-0.1365	0.4095	0.74	0.96	HCCA2	91.81
cg24033871	chr15	96895341	0.02203	0.06611	0.74	0.96		1.89
cg25078061	chr10	85974623	0.22	0.6604	0.74	0.96	PCDH21	52.22
cg07949060	chr13	54362844	-0.2481	0.7445	0.74	0.96		84.75
cg21232831	chr20	2489407	-0.2279	0.6841	0.74	0.96	ZNF343	13.3
cg21624902	chr3	138679358	-0.09577	0.2874	0.74	0.96		7.83
cg25375029	chr1	244820484	-0.05743	0.1724	0.74	0.96	PPPDE1	95.73
cg18504937	chr19	51513252	-0.335	1.005	0.74	0.96	KLK9	75.49
cg06791380	chr13	112322853	-0.091	0.2731	0.74	0.96		93.17
cg01299779	chr19	48909481	-0.07712	0.2315	0.74	0.96	GRIN2D	93.99
cg15320059	chr11	66625164	-0.1989	0.5969	0.74	0.96	PC	75.49
cg06555661	chr12	132259779	-0.1311	0.3936	0.74	0.96	SFRS8	91.48
cg13688474	chr1	9600443	0.128	0.384	0.74	0.96	SLC25A33	6.17
cg20629239	chr11	113346491	-0.1336	0.4009	0.74	0.96	DRD2	10.77
cg26020826	chr1	3820550	-0.3699	1.11	0.74	0.96	LOC100133612	66.68
cg13856602	chr9	140731022	0.1102	0.3307	0.74	0.96		91.81
cg04857672	chr19	11495077	0.1697	0.5093	0.74	0.96	EPOR	10.21
cg01692639	chr6	99273568	-0.09068	0.2722	0.74	0.96		8.36
cg11392062	chr6	30633458	-0.1045	0.3136	0.74	0.96	DHX16	95.66
cg07019438	chr14	34419546	0.03108	0.09328	0.74	0.96	EGLN3	1.91
cg22462835	chr6	58779053	0.2664	0.7995	0.74	0.96		49.85
cg25279922	chr1	117036332	-0.01212	0.03639	0.74	0.96		98.96
cg25587535	chr5	153857846	0.1355	0.4066	0.74	0.96	HAND1	4.57
cg02715200	chr19	12574841	-0.1168	0.3505	0.74	0.96	ZNF709	93.86
cg26195706	chr10	88391827	-0.1186	0.3561	0.74	0.96		8.76
cg09827752	chr1	2461823	0.08772	0.2633	0.74	0.96	HES5	2.54
cg14825462	chr7	87564570	-0.1725	0.5178	0.74	0.96	ADAM22	17.39
ch.11.1353882R	chr11	66527663	-0.117	0.3513	0.74	0.96	C11orf80	13.28
cg27419024	chr3	148360785	-0.1833	0.5504	0.74	0.96		91.49
cg11571943	chr3	44771316	0.1145	0.3438	0.74	0.96	ZNF501	6.66
cg03761258	chr1	3731301	0.07223	0.2168	0.74	0.96	KIAA0562	94.77
cg09325404	chr2	43903470	-0.2583	0.7753	0.74	0.96	PLEKHH2	14.55
cg26777760	chrX	132092564	0.464	1.393	0.74	0.96	HS6ST2	27.12
cg01434649	chr1	3567870	-0.2221	0.6667	0.74	0.96	TP73	11.19
cg03620623	chr19	50303257	-0.01422	0.04269	0.74	0.96	AP2A1	98.99
cg10468961	chr5	139227979	-0.1286	0.3862	0.74	0.96	NRG2	6.68
cg18412613	chr7	44240514	0.06937	0.2082	0.74	0.96	YKT6	3.88
cg01900364	chr19	11649194	0.162	0.4863	0.74	0.96	CNN1	89.7
cg10508852	chr14	103404960	0.1335	0.4009	0.74	0.96	CDC42BPB	89.67
cg00003513	chr1	10757436	0.08969	0.2693	0.74	0.96	CASZ1	92.96
cg02856475	chr17	46005612	-0.1241	0.3727	0.74	0.96	SP2	94.79
cg14351692	chr12	13716374	-0.1528	0.4588	0.74	0.96	GRIN2B	88.12
cg07670676	chr10	100171689	-0.08373	0.2514	0.74	0.96	PYROXD2	92.99
cg22954449	chr5	5140001	0.0339	0.1018	0.74	0.96	ADAMTS16	2.14
cg10143108	chr16	75656847	0.04939	0.1483	0.74	0.96	ADAT1	4.68
cg11117878	chr7	35294949	-0.1412	0.424	0.74	0.96	TBX20	6.05
cg23982226	chr11	78381121	0.073	0.2192	0.74	0.96	ODZ4	94.03
cg06784848	chr18	49865791	0.2023	0.6074	0.74	0.96	DCC	86.71
cg19443642	chr19	4122760	-0.08954	0.2689	0.74	0.96	MAP2K2	93.52
cg08214192	chr3	189841723	-0.105	0.3153	0.74	0.96	LEPREL1	90.94
cg18422654	chr14	23905273	0.1459	0.4382	0.74	0.96	MYH7	84.33
cg14911892	chr1	1269219	-0.1338	0.4017	0.74	0.96	TAS1R3	95.43
cg07720334	chr2	25526752	0.09863	0.2961	0.74	0.96	DNMT3A	92.14
cg15900913	chrX	9960578	0.1466	0.4401	0.74	0.96		92.52
cg02131049	chr4	77227621	-0.0205	0.06155	0.74	0.96	STBD1	1.23
cg17272019	chr15	102094601	-0.05881	0.1766	0.74	0.96		96.8
cg25481157	chr15	66947564	-1.026	3.081	0.74	0.96		43.87
cg07938642	chr19	18338579	0.2135	0.641	0.74	0.96	PDE4C	79.64
cg26881360	chr5	112622133	-0.114	0.3425	0.74	0.96	MCC	88.4
cg01529201	chr22	20140202	-0.2243	0.6735	0.74	0.96		77.71
cg00410534	chr16	67232557	0.1687	0.5065	0.74	0.96	ELMO3	80.09
cg15829057	chr6	32129834	-0.1153	0.3463	0.74	0.96	PPT2	91.55
cg04408566	chr3	52188728	-0.0972	0.2919	0.74	0.96	WDR51A	4
cg21227886	chr12	129468512	-0.1016	0.305	0.74	0.96	GLT1D1	90.74
cg21081704	chr6	32940306	0.0194	0.05825	0.74	0.96	BRD2	1.66
cg26922697	chr6	33284542	0.1977	0.5936	0.74	0.96	ZBTB22	75.91
cg26752526	chr16	12994998	-0.1196	0.359	0.74	0.96	SHISA9	9.49
cg11007542	chr17	8023687	0.09638	0.2894	0.74	0.96	ALOXE3	5.45
cg15694180	chr1	155023435	-0.06525	0.196	0.74	0.96	ADAM15	1.76
cg04463386	chr11	75295186	-0.26	0.7806	0.74	0.96		22.35
cg13676119	chr6	111580939	0.0596	0.179	0.74	0.96	KIAA1919	3.1
cg11232610	chr5	140027381	0.1137	0.3413	0.74	0.96	NDUFA2	1.94
cg16679452	chr16	27004572	-0.2975	0.8935	0.74	0.96		67.45
cg01121180	chr19	51302454	0.1448	0.4349	0.74	0.96	C19orf48	90.25
cg07476327	chr2	171730024	-0.1248	0.3746	0.74	0.96		11.71
cg19272468	chr4	10405694	-0.3689	1.108	0.74	0.96		69.01
cg27167184	chr1	171750545	0.01959	0.05884	0.74	0.96	METTL13	1.81
cg26488590	chrX	153696502	-0.1539	0.4623	0.74	0.96	PLXNA3	88.59
cg17319956	chr12	115671392	0.2361	0.7091	0.74	0.96		84.68
cg24028627	chr7	625028	-0.3059	0.9187	0.74	0.96	PRKAR1B	87.41
cg13528289	chr4	1559561	0.2382	0.7154	0.74	0.96		78.06
cg11451315	chr10	36978053	-0.09207	0.2765	0.74	0.96		92.49
cg12180051	chr20	25388369	0.02497	0.07499	0.74	0.96	GINS1	2.41
cg02944771	chr3	42057976	0.2111	0.6339	0.74	0.96		87.5
cg18767278	chr5	1119025	0.2529	0.7597	0.74	0.96		83.62
cg00023321	chr6	31511363	-0.1272	0.3822	0.74	0.96	BAT1	90.2
cg13600716	chr12	10223804	-0.2349	0.7054	0.74	0.96	CLEC1A	88.55
cg01851968	chr16	4431502	-0.06762	0.2031	0.74	0.96	VASN	97.47
cg10142520	chr11	65344604	-0.4488	1.348	0.74	0.96	EHBP1L1	22.25
cg15072038	chr3	149467549	-0.1785	0.536	0.74	0.96	COMMD2	91.93
cg11909912	chr17	43974919	-0.1208	0.3628	0.74	0.96	MAPT	8.51
cg23852670	chr10	1436655	0.198	0.5948	0.74	0.96	ADARB2	81.52
cg22779802	chr4	185747061	-0.05856	0.1759	0.74	0.96	ACSL1	2.57
cg16013454	chr10	63660070	0.2113	0.6346	0.74	0.96	ARID5B	19.04
cg13053914	chr7	75511260	0.03987	0.1198	0.74	0.96	RHBDD2	97.46
cg18363008	chr17	4675114	0.1797	0.5397	0.74	0.96	TM4SF5	44.48
cg13555290	chr4	113781793	-0.268	0.8051	0.74	0.96	ANK2	86.19
cg05687498	chr5	139523278	-0.1577	0.4737	0.74	0.96		81.7
cg04628465	chr16	85015467	-0.02472	0.07426	0.74	0.96	ZDHHC7	98.12
cg11581248	chr1	9887811	-0.4544	1.365	0.74	0.96		73.5
cg17876742	chr3	26388044	-0.2459	0.7388	0.74	0.96		93.9
cg06817368	chr5	112315632	0.31	0.9314	0.74	0.96	DCP2	80.95
cg27294324	chr5	169070065	0.1197	0.3595	0.74	0.96	DOCK2	90.63
cg21082272	chr4	1202966	-0.01875	0.05633	0.74	0.96	LOC100130872	98.77
cg18069095	chr2	3447573	-0.07469	0.2244	0.74	0.96	TTC15	95.2
cg04752352	chr11	17905495	0.2042	0.6134	0.74	0.96	SERGEF	94.16
cg02897667	chr7	51539131	-0.3224	0.9686	0.74	0.96		19.44
cg05998672	chr11	986408	0.05794	0.1741	0.74	0.96	AP2A2	96.25
cg06595176	chr4	943562	0.1761	0.5289	0.74	0.96	TMEM175	91.9
cg12464820	chr22	50690166	0.1662	0.4993	0.74	0.96	HDAC10	14.61
cg17023203	chr10	1510048	0.6688	2.009	0.74	0.96	ADARB2	42.13
cg17606683	chr11	86013447	-0.04686	0.1408	0.74	0.96	C11orf73	3.87
cg18268177	chr3	195537433	0.09478	0.2847	0.74	0.96	MUC4	95.55
cg06574716	chr19	44331239	-0.2293	0.6888	0.74	0.96	ZNF283	14.35
cg20661296	chr6	37322396	-0.09777	0.2937	0.74	0.96	RNF8	8.61
cg10842095	chr12	56843596	0.06232	0.1872	0.74	0.96	TIMELESS	4.13
cg26406558	chr13	99174395	-0.1374	0.4129	0.74	0.96	STK24	82.8
cg26970983	chr6	30115028	0.3518	1.057	0.74	0.96	TRIM40	75.24
cg16102240	chr10	60898030	-0.3278	0.9848	0.74	0.96		63.62
cg10602537	chr5	172260815	0.6013	1.807	0.74	0.96	ERGIC1	55.64
cg17894331	chr1	51434014	-0.02768	0.08317	0.74	0.96	CDKN2C	1.59
cg00994587	chr16	2984407	-0.1452	0.4363	0.74	0.96	FLYWCH1	88.99
cg14072016	chr10	384652	0.2968	0.8919	0.74	0.96	DIP2C	87.98
cg24517460	chr21	47848216	-0.2303	0.692	0.74	0.96	PCNT	83.22
cg20051715	chr11	65639798	0.1822	0.5474	0.74	0.96	EFEMP2	43.56
cg06614318	chr6	26533161	0.1194	0.3586	0.74	0.96		6.95
cg19451845	chr2	219824051	0.07998	0.2403	0.74	0.96	CDK5R2	3.25
cg11803101	chr12	130958790	-0.08456	0.2541	0.74	0.96	RIMBP2	93.67
cg16928066	chr2	73147814	-0.1819	0.5467	0.74	0.96	EMX1	12.77
cg00741900	chr14	102027797	-0.2005	0.6024	0.74	0.96	DIO3	15.79
cg03716011	chr6	71337227	-0.08741	0.2627	0.74	0.96		94.28
cg23445859	chr12	122688787	0.03216	0.09664	0.74	0.96	B3GNT4	2.06
cg25626992	chr17	45894369	0.1225	0.368	0.74	0.96	OSBPL7	93.49
cg07612923	chr3	117604196	0.2607	0.7835	0.74	0.96		9.65
cg21554616	chr14	55226755	-0.1828	0.5494	0.74	0.96	SAMD4A	84.14
cg08325021	chr9	131182729	0.02873	0.08633	0.74	0.96	CERCAM	1.82
cg19661940	chr8	143235383	-0.6674	2.006	0.74	0.96		84.16
cg08405093	chr5	179004535	-0.2408	0.7237	0.74	0.96	RUFY1	94.87
cg02302035	chr16	54155477	-0.07037	0.2115	0.74	0.96		94.6
cg17594131	chr17	43046361	-0.06787	0.204	0.74	0.96	C1QL1	3.8
cg10950297	chrX	68049085	-0.205	0.6162	0.74	0.96	EFNB1	22.1
cg22686124	chr1	245836513	0.03134	0.09419	0.74	0.96	KIF26B	97.65
cg14378480	chr1	84864188	-0.0714	0.2146	0.74	0.96	DNASE2B	94.22
cg02746340	chr6	170239172	-0.1046	0.3144	0.74	0.96		93.92
cg17403046	chr12	113596797	0.02806	0.08434	0.74	0.96	DDX54	98.2
cg18586780	chr2	235953304	-0.2145	0.6448	0.74	0.96	SH3BP4	78.31
cg18065981	chr2	242570529	-0.3135	0.9421	0.74	0.96	THAP4	84.51
cg18337337	chr4	87515199	0.09101	0.2735	0.74	0.96	PTPN13	3.67
cg03402994	chr4	984131	-0.07318	0.22	0.74	0.96	SLC26A1	96.03
cg18014109	chr11	68769498	-0.1946	0.5848	0.74	0.96		74.27
cg01971407	chr11	313624	-0.2421	0.7277	0.74	0.96	IFITM1	52.39
cg19477977	chr2	235599692	0.06631	0.1993	0.74	0.96		5.74
cg10446968	chr2	172750661	0.04401	0.1323	0.74	0.96	SLC25A12	4.14
cg01309945	chr4	139126892	-0.09339	0.2807	0.74	0.96	SLC7A11	91.68
cg04380513	chr5	100238983	-0.0208	0.0625	0.74	0.96	ST8SIA4	2.29
cg00354437	chr16	87133690	-0.2839	0.8534	0.74	0.96		59.43
cg02632792	chr1	38397574	0.03768	0.1133	0.74	0.96	INPP5B	3.33
cg15194251	chr11	2239813	0.2034	0.6115	0.74	0.96		84.78
cg25021598	chr5	137518412	-0.09626	0.2893	0.74	0.96	KIF20A	92.23
cg10262891	chr19	48904928	-0.1529	0.4596	0.74	0.96	GRIN2D	83.17
cg02737149	chr6	31708032	-0.03221	0.09682	0.74	0.96	MSH5	2.98
cg23889093	chr17	39844656	0.3346	1.006	0.74	0.96	EIF1	27.92
cg15433198	chr19	16152492	0.09633	0.2896	0.74	0.96	FLJ25328	7.02
cg02177951	chr11	69831810	-0.4063	1.221	0.74	0.96		16.9
cg26915351	chr2	220089491	0.03293	0.09897	0.74	0.96	ATG9A	97.58
cg08795557	chr7	70921332	0.1923	0.5782	0.74	0.96	WBSCR17	86.36
cg27026615	chr3	157156326	0.3437	1.033	0.74	0.96	VEPH1	27.91
cg00127505	chr10	131763820	0.1618	0.4863	0.74	0.96		6.22
cg21900416	chr19	40950172	0.05319	0.1599	0.74	0.96	SERTAD3	2.92
cg08935864	chr16	89167912	0.06947	0.2088	0.74	0.96	ACSF3	96.56
cg09527670	chr19	5059110	-0.1489	0.4477	0.74	0.96	KDM4B	83.22
cg12153755	chr5	141062571	-0.06776	0.2037	0.74	0.96	ARAP3	3.31
cg23727079	chr7	16966323	-1.844	5.542	0.74	0.96		64.58
cg12341018	chr6	56176155	0.5384	1.618	0.74	0.96		34.56
cg18470852	chr19	18682598	0.02099	0.06311	0.74	0.96	UBA52	1.64
cg06006401	chr6	168482421	-0.06488	0.1951	0.74	0.96		95.61
cg22337169	chr7	100218717	0.02214	0.06657	0.74	0.96	TFR2	98.27
cg10479459	chrX	13835198	0.1671	0.5023	0.74	0.96	GPM6B	70.14
cg17367243	chr17	70801709	-0.1435	0.4314	0.74	0.96	SLC39A11	91.18
cg10714284	chr6	32908901	-0.1432	0.4304	0.74	0.96	HLA-DMB	7.31
cg23202053	chr19	1815917	0.09229	0.2775	0.74	0.96	REXO1	95.47
cg17858663	chr16	81039969	0.07406	0.2227	0.74	0.96	CENPN	2.99
cg16563203	chr8	49040786	-0.6035	1.814	0.74	0.96		86.87
cg15800010	chr22	27026332	0.06991	0.2102	0.74	0.96	CRYBA4	94.33
cg24804517	chr20	61560953	-0.3597	1.081	0.74	0.96	DIDO1	25.09
cg16963622	chr2	86116500	0.03742	0.1125	0.74	0.96	ST3GAL5	3.15
cg00570849	chr16	88807871	0.2025	0.609	0.74	0.96	FAM38A	86.88
cg18209212	chr12	130646256	-0.04387	0.1319	0.74	0.96	FZD10	3.78
cg16539733	chr2	95873273	-0.02334	0.07019	0.74	0.96		2.32
cg12097989	chr1	7311176	-0.26	0.7818	0.74	0.96	CAMTA1	41.63
cg15529432	chr5	16615750	0.2855	0.8584	0.74	0.96	FAM134B	85.1
cg10989504	chr6	166419943	-0.07862	0.2364	0.74	0.96		5.54
cg27586068	chr19	3500442	0.04187	0.1259	0.74	0.96	DOHH	3.7
cg08506924	chr16	3931286	0.1597	0.4801	0.74	0.96	CREBBP	8.94
cg23502089	chr6	1286762	-0.09341	0.2809	0.74	0.96		91.46
cg20681798	chr17	37773848	-0.1147	0.3449	0.74	0.96		7.77
cg06667222	chr6	31648994	0.06138	0.1846	0.74	0.96	LY6G5C	4.94
cg19339848	chr6	74170937	-0.2595	0.7802	0.74	0.96	MTO1	9.4
cg02674789	chr2	37375119	-0.09606	0.2889	0.74	0.96	EIF2AK2	94.33
cg06707369	chr19	36400425	-0.1236	0.3716	0.74	0.96	TYROBP	5.17
cg00854591	chr2	503097	-0.3637	1.094	0.74	0.96		71.15
cg25063211	chr10	131478848	-0.196	0.5894	0.74	0.96	MGMT	86.07
cg11250576	chr5	132386346	-0.4578	1.377	0.74	0.96	HSPA4	35.15
cg24231002	chr12	48551476	-0.04329	0.1302	0.74	0.96	ASB8	3.74
cg08485186	chr2	241397486	-0.2196	0.6604	0.74	0.96	PP14571	83.89
cg20923885	chr17	75473610	0.2771	0.8333	0.74	0.96	SEPT9	62.21
cg24217936	chr4	15006634	-0.01657	0.04985	0.74	0.96	CPEB2	1.67
cg22514229	chr1	94118054	0.1224	0.368	0.74	0.96	BCAR3	88.98
cg16177481	chr11	61740158	0.2074	0.6236	0.74	0.96		25.95
cg26318206	chr14	105734761	-0.1145	0.3444	0.74	0.96	BRF1	89.33
cg24617914	chr7	139208275	0.1129	0.3394	0.74	0.96	CLEC2L	14.14
cg03657350	chr12	100043668	0.424	1.275	0.74	0.96	FAM71C	75.47
cg24364668	chr3	112359488	-0.3374	1.015	0.74	0.96	CCDC80	33.61
cg06790171	chr3	197409905	0.07178	0.2159	0.74	0.96	KIAA0226	94.86
cg21104155	chr14	68040530	0.1041	0.313	0.74	0.96	PLEKHH1	90.77
cg21929464	chr5	2066634	-0.3264	0.9816	0.74	0.96		85.87
cg14168975	chrX	55057838	-0.189	0.5684	0.74	0.96	ALAS2	82.13
cg25558087	chr17	80346039	-0.1453	0.4371	0.74	0.96		90.73
cg18025838	chr17	79232329	0.1523	0.4581	0.74	0.96	SLC38A10	87.1
cg18519927	chr18	20715404	-0.01894	0.05695	0.74	0.96	CABLES1	1.69
cg16240751	chr2	134949571	-0.2394	0.7202	0.74	0.96		91.77
cg24467290	chr8	144652049	-0.2176	0.6546	0.74	0.96	C8orf73	56.79
cg01676918	chr8	132949131	-0.1466	0.4409	0.74	0.96	EFR3A	91.55
cg24346507	chr1	217114101	0.09886	0.2974	0.74	0.96	ESRRG	92.94
cg11831238	chr11	20182021	-0.05721	0.1721	0.74	0.96	DBX1	3
cg22546737	chr10	118934495	0.02098	0.06311	0.74	0.96		1.75
cg21164232	chr18	3452359	0.1257	0.378	0.74	0.96	TGIF1	3.61
cg08140114	chr6	139482238	0.2935	0.8828	0.74	0.96	HECA	66.43
cg24668150	chr10	27389076	0.09185	0.2763	0.74	0.96	ANKRD26	4.2
cg01943029	chr16	31715088	-0.1644	0.4946	0.74	0.96	C16orf67	87.3
cg23185921	chr12	45270799	0.02349	0.07065	0.74	0.96	NELL2	1.9
cg14549300	chr5	35957835	-0.09801	0.2948	0.74	0.96	UGT3A1	90.93
cg04173048	chr14	96747035	0.1473	0.4431	0.74	0.96		90.58
cg03688390	chr16	1790683	0.2066	0.6214	0.74	0.96	MAPK8IP3	85.97
cg19025034	chr19	49198900	-0.1421	0.4276	0.74	0.96	FUT2	89.55
cg12168153	chr19	55770892	-0.1017	0.306	0.74	0.96	SAPS1	5.75
cg01597963	chr6	89669463	-0.09378	0.2821	0.74	0.96	RNGTT	95.13
cg03605858	chrX	51150443	-0.2166	0.6516	0.74	0.96	CXorf67	85.41
cg11437140	chr17	76900680	0.09423	0.2835	0.74	0.96	TIMP2	93.81
cg26918754	chr1	17634629	0.1838	0.5528	0.74	0.96	PADI4	21.63
cg18235443	chr1	150980829	-0.03293	0.09907	0.74	0.96	FAM63A	2.5
cg02854137	chr4	2425693	0.1498	0.4507	0.74	0.96		86.48
cg24137216	chr8	145020381	0.06552	0.1971	0.74	0.96	PLEC1	96.16
cg22827324	chr2	33612876	0.1567	0.4714	0.74	0.96	LTBP1	80.03
cg06060853	chr20	61426880	0.02424	0.07292	0.74	0.96	C20orf20	1.53
cg03936054	chr1	54026637	-0.08617	0.2592	0.74	0.96	GLIS1	93.4
cg13737493	chr9	92216472	0.159	0.4782	0.74	0.96		88.59
cg01422249	chr5	132110968	-0.09798	0.2948	0.74	0.96	SEPT8	92.13
cg02679291	chr19	48248902	-0.4001	1.204	0.74	0.96	GLTSCR2	27.79
cg24228559	chr22	51044053	-0.2461	0.7405	0.74	0.96	MAPK8IP2	69.06
cg18391694	chr1	43250900	-0.1733	0.5214	0.74	0.96		8.7
cg18629615	chr19	18794107	0.06214	0.187	0.74	0.96	CRTC1	4.62
cg08407014	chr19	2541104	-0.06038	0.1817	0.74	0.96	GNG7	97.06
cg07068942	chr3	156806752	0.02015	0.06063	0.74	0.96		1.65
cg01962758	chr4	78783825	0.03698	0.1113	0.74	0.96	MRPL1	3.38
cg01410163	chr6	5999721	0.0752	0.2262	0.74	0.96	NRN1	3.74
cg01385356	chr17	76837375	0.3361	1.011	0.74	0.96	USP36	20.78
cg04501947	chr17	7653521	-0.07239	0.2178	0.74	0.96	DNAH2	94.59
cg02059928	chr15	57731108	-0.1827	0.5498	0.74	0.96	CGNL1	93.28
cg03067182	chr7	1515983	-0.23	0.6919	0.74	0.96	INTS1	87.07
cg24713667	chr6	74162063	0.04537	0.1365	0.74	0.96	C6orf150	2.82
cg03258142	chr9	130454499	-0.06715	0.202	0.74	0.96	STXBP1	94.98
cg07209931	chr5	176304988	-0.1859	0.5594	0.74	0.96	UNC5A	82.19
cg20706536	chr7	141388676	-0.1101	0.3311	0.74	0.96	KIAA1147	92.89
cg19769080	chr2	44460827	0.3909	1.176	0.74	0.96	PPM1B	47.47
cg21163347	chr5	1394633	-0.2022	0.6083	0.74	0.96	SLC6A3	90.84
cg10221240	chr4	1004669	0.5951	1.791	0.74	0.96	FGFRL1	3.84
cg21787965	chr7	41739742	-0.0395	0.1189	0.74	0.96	LOC285954	3.4
cg06005876	chr2	85817498	-0.2292	0.6896	0.74	0.96	VAMP5	46.39
cg16534307	chr7	28452289	-0.2714	0.8165	0.74	0.96	CREB5	69.84
cg08703520	chr19	58978336	0.32	0.9629	0.74	0.96	ZNF324	6.95
cg20780708	chr1	53662814	-0.1399	0.4211	0.74	0.96	CPT2	6.12
cg09922115	chr12	110434246	-0.04497	0.1353	0.74	0.96	GIT2	4.03
cg18934187	chr18	51882189	0.2534	0.7626	0.74	0.96	STARD6	65.75
cg12402129	chr15	66392805	0.3395	1.021	0.74	0.96	MEGF11	70.9
cg22689690	chr12	49183468	-0.06174	0.1858	0.74	0.96	ADCY6	4.79
cg19855215	chr2	209010986	-0.132	0.3973	0.74	0.96	CRYGB	88.1
cg03900646	chr9	94712472	-0.02609	0.07851	0.74	0.96	ROR2	2.63
cg19776201	chr19	58951434	0.04064	0.1223	0.74	0.96	ZNF132	2.65
cg27294841	chr11	33722046	0.1424	0.4284	0.74	0.96	C11orf91	9.76
cg23312151	chr5	1466132	0.07371	0.2218	0.74	0.96	LPCAT1	95.56
cg22000725	chr19	8478147	-0.04642	0.1397	0.74	0.96	MARCH2	2.38
cg15572180	chr6	30689205	-0.06735	0.2027	0.74	0.96	TUBB	5.2
cg17057702	chr12	125262508	-0.4655	1.401	0.74	0.96	SCARB1	89.54
cg17519899	chr22	36682868	0.2811	0.8461	0.74	0.96	MYH9	69.64
cg01282906	chr19	37566286	-0.2933	0.8828	0.74	0.96		73.37
ch.11.61132480F	chr11	61375904	0.156	0.4694	0.74	0.96		2.43
cg27207079	chr9	123656751	-0.2789	0.8393	0.74	0.96		85.08
cg15070732	chr10	103911795	-0.06747	0.2031	0.74	0.96	NOLC1	3.7
cg06812651	chr1	234746099	-0.04647	0.1398	0.74	0.96	IRF2BP2	2.1
cg24436446	chr13	96705594	0.02787	0.08388	0.74	0.96	UGGT2	1.49
cg13552650	chr21	37692233	-0.03583	0.1078	0.74	0.96	MORC3	2.62
cg21744203	chr8	120868354	0.01783	0.05365	0.74	0.96	DSCC1	1.42
cg00445232	chr15	67460571	0.1405	0.4228	0.74	0.96	SMAD3	87.75
cg08621445	chr6	40298217	0.3862	1.162	0.74	0.96		51.55
cg15347961	chr20	17949492	0.04443	0.1337	0.74	0.96	C20orf72	1.95
cg17519545	chr22	49564274	-0.1825	0.5493	0.74	0.96		93.86
cg02451888	chr1	5937680	0.1193	0.3591	0.74	0.96	NPHP4	90.05
cg27272098	chr12	131921882	0.1692	0.5093	0.74	0.96		8.34
cg04765236	chr19	4066876	0.02067	0.06221	0.74	0.96	ZBTB7A	1.92
cg23157637	chr14	20881440	-0.06668	0.2007	0.74	0.96	TEP1	4.89
ch.19.62825652F	chr19	58133840	-0.01819	0.05475	0.74	0.96		1.26
cg17008160	chr1	232315535	-0.1605	0.483	0.74	0.96		74.97
cg01930679	chr17	79514274	0.04948	0.1489	0.74	0.96	C17orf70	97.79
cg16312414	chr1	109633444	-0.05623	0.1693	0.74	0.96	TMEM167B	3.3
cg06148974	chr4	1864183	0.4964	1.494	0.74	0.96		22.51
cg18325192	chr8	19540396	-0.2167	0.6523	0.74	0.96	CSGALNACT1	38.94
cg05577548	chr11	70666748	-0.03524	0.1061	0.74	0.96	SHANK2	97.55
cg17698584	chr3	127006287	0.07865	0.2368	0.74	0.96		95.17
cg25592746	chr5	168691471	-0.1199	0.3608	0.74	0.96	SLIT3	91.02
cg18464896	chr8	145691042	-0.2108	0.6345	0.74	0.96	KIFC2	11.66
cg07223240	chr6	170468271	0.4618	1.39	0.74	0.96		64.17
cg14911472	chr6	131949010	-0.04411	0.1328	0.74	0.96	MED23	3.78
cg11666982	chr5	1293871	-0.1444	0.4346	0.74	0.96	TERT	88.37
cg20779966	chr11	15672200	-0.1676	0.5046	0.74	0.96		10.31
cg00946479	chr22	36903611	0.1449	0.4362	0.74	0.96	FOXRED2	89.33
cg11384744	chr7	16794623	0.2677	0.8061	0.74	0.96	TSPAN13	41.09
cg09946349	chr16	52003789	-0.148	0.4455	0.74	0.96		90.79
cg14705155	chr6	167490980	-0.08124	0.2446	0.74	0.96		94.36
cg06336230	chr3	197401572	-0.1686	0.5077	0.74	0.96	MIR922	89.04
cg04882398	chr17	77104727	-0.2104	0.6333	0.74	0.96	HRNBP3	87.42
cg23962158	chr19	50433005	0.07874	0.2371	0.74	0.96	NUP62	5
cg26770907	chr16	48844808	-0.2706	0.8147	0.74	0.96		25.96
cg10687031	chr17	55936479	-0.05699	0.1716	0.74	0.96		95.43
cg27368243	chr21	46955566	0.1635	0.4922	0.74	0.96	SLC19A1	24.85
cg14406134	chr9	117014922	-0.2439	0.7344	0.74	0.96	COL27A1	84.49
cg09704049	chr3	38348016	-0.1166	0.3509	0.74	0.96	SLC22A14	90.16
cg25788719	chr20	3713002	0.3714	1.118	0.74	0.96	HSPA12B	57.68
cg25112936	chr2	242161377	0.1146	0.345	0.74	0.96	ANO7	90.44
cg24036116	chr14	91281636	-0.1793	0.5399	0.74	0.96	TTC7B	86.06
cg17632372	chr7	1280236	-0.1135	0.3418	0.74	0.96		6.2
cg05256228	chr19	17320265	-0.1993	0.6001	0.74	0.96	MYO9B	81.36
cg26368011	chr19	58627492	-0.0809	0.2436	0.74	0.96	ZSCAN18	94.51
cg14347275	chr6	158039190	-0.1217	0.3665	0.74	0.96	ZDHHC14	92.74
cg27399125	chr6	150378738	0.3347	1.008	0.74	0.96		87.51
cg08113459	chr16	88034967	-0.2356	0.7096	0.741	0.96	BANP	90.51
cg13525683	chr17	27401991	-0.09413	0.2834	0.741	0.96	TIAF1	93.18
cg10057614	chr16	56841060	0.08829	0.2659	0.741	0.96	NUP93	94.31
cg01875838	chr19	10947446	0.3709	1.117	0.741	0.96	TMED1	74.58
cg05447102	chr13	74185167	0.107	0.3221	0.741	0.96		92.42
cg04983349	chr6	80381447	0.2871	0.8645	0.741	0.96	SH3BGRL2	84.96
cg20822606	chr6	32098077	0.02401	0.0723	0.741	0.96	FKBPL	1.98
cg02963164	chr17	60705058	-0.03344	0.1007	0.741	0.96	MRC2	3.06
cg14507845	chr9	137418069	0.2179	0.6561	0.741	0.96		77.46
cg01433766	chr1	100715098	-0.03165	0.09531	0.741	0.96	DBT	2.93
cg09124081	chr1	224370616	-0.02682	0.08076	0.741	0.96	DEGS1	2.27
cg06303635	chr10	45958759	-0.289	0.8703	0.741	0.96	MARCH8	47.65
cg02673850	chr1	211828484	0.08425	0.2537	0.741	0.96		92.72
cg17755604	chr6	32056637	0.1318	0.397	0.741	0.96	TNXB	91.57
cg25952104	chr14	74250584	-0.2879	0.8669	0.741	0.96	C14orf43	86.75
cg03870123	chr4	76912288	-0.1322	0.3982	0.741	0.96	SDAD1	6.87
cg22109623	chr22	50250816	-0.2095	0.6311	0.741	0.96	ZBED4	77.14
cg03317293	chr1	156710948	-0.05413	0.163	0.741	0.96	MRPL24	2.27
cg01792666	chr16	30710912	-0.1507	0.4538	0.741	0.96	SRCAP	19.54
cg10378083	chr13	46343184	-0.3637	1.095	0.741	0.96		33.18
cg25367352	chr4	94750061	0.2016	0.6073	0.741	0.96	ATOH1	5.38
cg07395439	chr16	72982048	-0.08124	0.2447	0.741	0.96	ZFHX3	94.49
cg00151709	chr1	29101952	-0.04232	0.1275	0.741	0.96		2.37
cg25909811	chr7	6523253	0.04459	0.1343	0.741	0.96	KDELR2	2.8
cg10535933	chr15	52821418	-0.0703	0.2118	0.741	0.96	MYO5A	3.95
cg03131097	chr10	43802881	-0.1492	0.4493	0.741	0.96		82.26
cg10577329	chr11	71327353	0.2006	0.6042	0.741	0.96		83.09
cg17818220	chr7	28725466	0.04083	0.123	0.741	0.96	CREB5	3.26
cg19255333	chr17	17457745	0.05663	0.1706	0.741	0.96	PEMT	96.98
cg06411879	chr10	21456039	0.3096	0.9325	0.741	0.96	NEBL	78.64
cg00055981	chr9	139228737	-0.1653	0.498	0.741	0.96	GPSM1	90.19
cg06980586	chr16	88473102	0.1605	0.4835	0.741	0.96		89.53
cg16302650	chr6	149867607	0.07327	0.2207	0.741	0.96	PPIL4	2.5
cg14040634	chr6	170488141	-0.2084	0.6277	0.741	0.96		92.88
cg22917487	chr3	39322103	-0.1555	0.4684	0.741	0.96	CX3CR1	91.9
cg22064182	chr6	129972878	0.1484	0.4469	0.741	0.96	ARHGAP18	86.14
cg18766821	chr11	598325	0.1102	0.332	0.741	0.96	PHRF1	94.39
cg00300637	chr5	319433	0.317	0.955	0.741	0.96	AHRR	70.2
cg26879741	chr13	112908518	-0.1891	0.5697	0.741	0.96		83.61
cg12363375	chr20	30196492	0.1553	0.4678	0.741	0.96		7.31
cg06456258	chr22	39898429	-0.0151	0.04547	0.741	0.96	SMCR7L	1.29
cg15382659	chr6	166205200	0.1106	0.3332	0.741	0.96		92.05
cg06703844	chr8	142263798	0.7012	2.112	0.741	0.96		90.72
cg14088589	chr9	82186418	-0.02593	0.0781	0.741	0.96	TLE4	1.26
cg25161976	chr11	6411824	-0.01683	0.05069	0.741	0.96	SMPD1	1.16
cg14684960	chr5	422213	0.2486	0.7491	0.741	0.96	AHRR	70.13
cg04568799	chr3	197840782	-0.2721	0.8197	0.741	0.96		15.81
cg18595835	chr3	12598824	-0.02378	0.07165	0.741	0.96	MKRN2	2.48
cg09356526	chr12	14956470	0.04388	0.1322	0.741	0.96	WBP11	2.98
cg25104105	chr1	14925198	0.04088	0.1231	0.741	0.96	KIAA1026	1.95
cg02116639	chr5	178287544	0.03466	0.1044	0.741	0.96	ZNF354B	2.44
cg07505049	chr5	34831987	-0.09833	0.2962	0.741	0.96	RAI14	91.96
cg00027990	chr19	18368368	0.2126	0.6405	0.741	0.96	KIAA1683	82.02
cg22262168	chr9	27528999	-0.07654	0.2306	0.741	0.96	MOBKL2B	6.23
cg23947928	chr5	180587498	0.2552	0.7689	0.741	0.96		83.18
cg08120644	chr17	79682739	-0.1423	0.4286	0.741	0.96	SLC25A10	94.2
cg23429735	chr15	51295331	-0.4494	1.354	0.741	0.96	AP4E1	77.42
cg22249456	chr12	124118184	-0.0224	0.06748	0.741	0.96	EIF2B1	1.61
cg25516235	chr5	151172969	-0.1205	0.3631	0.741	0.96	G3BP1	85.25
ch.15.922567R	chr15	63963749	0.0557	0.1678	0.741	0.96	HERC1	2.68
cg14550653	chr6	52149695	0.01384	0.0417	0.741	0.96	MCM3	1.1
cg17093088	chr7	6544329	-0.05472	0.1649	0.741	0.96	GRID2IP	3.37
cg24692607	chr11	77899728	-0.03268	0.09846	0.741	0.96	KCTD21	1.61
cg07614306	chr12	59990159	0.09597	0.2891	0.741	0.96		3.22
cg16463460	chr11	32454718	0.2222	0.6695	0.741	0.96	WT1	23.95
cg14667004	chr3	49824201	0.1046	0.3153	0.741	0.96	IP6K1	5.56
cg12587930	chr20	4702464	-0.1114	0.3358	0.741	0.96	PRND	88.82
cg08724904	chr10	3343109	-0.1007	0.3035	0.741	0.96		93.5
cg23921743	chr19	2977317	0.02939	0.08856	0.741	0.96	TLE6	1.54
cg21913632	chr21	46505130	0.2356	0.7098	0.741	0.96	ADARB1	57.38
cg04722643	chr17	80289500	0.1393	0.4198	0.741	0.96	SECTM1	89.63
cg00665650	chr5	138676787	-0.06194	0.1866	0.741	0.96	PAIP2	4.09
cg09556971	chr16	879016	-0.6815	2.054	0.741	0.96		70.52
cg11792874	chr14	24014501	-0.1975	0.5951	0.741	0.96		39.83
cg21184111	chr9	4792285	0.08126	0.2448	0.741	0.96	RCL1	4.08
cg03780927	chr11	118781150	-0.321	0.9673	0.741	0.96	BCL9L	15.22
cg06007761	chr5	168109118	-0.2809	0.8466	0.741	0.96	SLIT3	83.05
cg06973615	chr2	175208761	0.1135	0.3421	0.741	0.96		4.88
cg11580511	chr5	33502067	-0.1885	0.5679	0.741	0.96		84.23
cg15686615	chr4	6781565	0.236	0.7111	0.741	0.96		40.72
cg16555181	chr6	30881643	0.2172	0.6545	0.741	0.96	VARS2	23.59
cg16006701	chr6	2751402	0.07546	0.2274	0.741	0.96	MYLK4	93.26
cg08588156	chr5	143141	0.1593	0.4799	0.741	0.96	PLEKHG4B	74.25
cg19638572	chr1	206733139	-0.2658	0.801	0.741	0.96	RASSF5	34.59
cg08748615	chr1	39957298	0.05571	0.1679	0.741	0.96	BMP8A	1.44
cg12749863	chr21	26934576	0.04185	0.1261	0.741	0.96	MIR155HG	2.21
cg17307479	chr8	65494101	0.04197	0.1265	0.741	0.96	BHLHE22	1.9
cg07274516	chr6	168071425	0.1217	0.3669	0.741	0.96		90.51
cg22650104	chrX	68727568	-0.1665	0.5016	0.741	0.96	FAM155B	87.4
cg24159547	chr17	73128072	-0.03205	0.0966	0.741	0.96	NT5C	2.6
cg06138239	chr16	19567590	-0.1855	0.559	0.741	0.96	C16orf62	54.35
cg10343447	chr16	68544200	0.04658	0.1404	0.741	0.96		2.68
cg16603713	chr1	39491936	-0.04353	0.1312	0.741	0.96	NDUFS5	3.45
cg10785051	chr5	133449927	0.1071	0.3227	0.741	0.96	TCF7	3.33
cg26333641	chr12	68647015	-0.07074	0.2132	0.741	0.96	IL22	94.53
cg03931808	chr19	14139099	-0.1125	0.3392	0.741	0.96	RLN3	90.99
cg17013729	chr6	31853518	0.1726	0.5201	0.741	0.96	EHMT2	89.35
cg27295678	chr1	155904147	-0.04363	0.1315	0.741	0.96	KIAA0907	3.29
cg23288563	chr14	21491469	-0.2716	0.8186	0.741	0.96	NDRG2	43.78
cg15624072	chr1	93811136	-0.02072	0.06243	0.741	0.96	DR1	1.82
ch.X.2195099F	chrX	150801253	0.1887	0.5688	0.741	0.96	PASD1	6.56
cg04521224	chr2	37332584	0.298	0.8982	0.741	0.96		79.07
cg08151370	chr3	43073152	-0.667	2.01	0.741	0.96	FAM198A	55.82
cg25530735	chr5	6572733	0.2228	0.6714	0.741	0.96		86.24
cg13451497	chr7	158191008	-0.116	0.3497	0.741	0.96	PTPRN2	90.21
cg27007513	chr16	16216096	0.1871	0.5639	0.741	0.96	ABCC1	94.93
cg05790989	chr1	167197743	-0.3593	1.083	0.741	0.96	POU2F1	66.57
cg04155798	chr4	143776422	-0.08272	0.2493	0.741	0.96		94.41
cg17999358	chr5	1405774	-0.2119	0.6388	0.741	0.96	SLC6A3	80.86
cg13533070	chr2	152032584	0.2198	0.6626	0.741	0.96		57.01
cg14272049	chr12	92453691	-0.2902	0.8748	0.741	0.96		85.76
cg03541791	chr6	28829396	0.2941	0.8865	0.741	0.96		86.96
cg26689441	chr5	14406021	0.06847	0.2064	0.741	0.96	TRIO	94.29
cg11495062	chr10	115611817	-0.08204	0.2473	0.741	0.96	DCLRE1A	94.43
cg22143490	chr19	49375485	0.04764	0.1436	0.741	0.96	PPP1R15A	2.49
cg03008241	chr8	144992234	0.2209	0.6659	0.741	0.96	PLEC1	89.09
cg12214614	chr14	98178341	-0.069	0.208	0.741	0.96		93.51
cg26940910	chr1	206627837	0.08831	0.2662	0.741	0.96	SRGAP2	92.82
cg16192293	chr19	14550460	0.1805	0.544	0.741	0.96	PKN1	68.28
cg17217059	chr4	152329364	0.1457	0.4393	0.741	0.96	FAM160A1	8.35
cg14540297	chr1	87597473	0.07443	0.2244	0.741	0.96	LOC339524	6.09
cg05290144	chr11	130295031	-0.179	0.5396	0.741	0.96	ADAMTS8	82.41
cg02762393	chr16	75019140	0.0535	0.1613	0.741	0.96	WDR59	4.45
cg08155759	chr19	57324295	0.09224	0.2781	0.741	0.96	PEG3	92.58
cg10654373	chr12	118293336	-0.09727	0.2932	0.741	0.96	KSR2	93.41
cg16285902	chr11	32605422	0.06993	0.2108	0.741	0.96	EIF3M	3.22
cg17610755	chr21	44845927	-0.1351	0.4072	0.741	0.96	SIK1	4.84
cg02473715	chr17	4699345	0.1462	0.4406	0.741	0.96	PSMB6	6.14
cg07527556	chr4	93105138	-0.08906	0.2685	0.741	0.96		93.72
cg16580496	chr1	38156394	0.02474	0.0746	0.741	0.96	C1orf109	1.72
cg14596108	chr22	49146584	-0.245	0.7387	0.741	0.96	FAM19A5	88.07
cg08991401	chr17	7233853	-0.1027	0.3096	0.741	0.96	NEURL4	4.83
cg03019355	chr6	40345751	-0.1217	0.367	0.741	0.96	TDRG1	92.6
cg23263641	chr19	44128109	-0.4879	1.471	0.741	0.96	CADM4	72.54
cg12792775	chr14	26076574	0.1709	0.5153	0.741	0.96		11.48
cg05982301	chr5	121751763	0.2333	0.7033	0.741	0.96	SNCAIP	76.3
cg04842553	chr2	55746074	-0.3132	0.9444	0.741	0.96	CCDC104	77.85
cg08620995	chr6	144416220	0.04202	0.1267	0.741	0.96	SF3B5	2.79
cg10071929	chr9	130955135	0.7443	2.244	0.741	0.96	CIZ1	30.11
cg16417876	chr15	26109261	0.3076	0.9273	0.741	0.96	ATP10A	85.24
cg23414759	chr7	133245852	-0.09093	0.2742	0.741	0.96	EXOC4	94.44
cg19244826	chr22	19466934	0.06488	0.1956	0.741	0.96	UFD1L	2.77
cg17509956	chr10	38379688	-0.145	0.4373	0.741	0.96		88.79
cg04905049	chr4	185941304	-0.09755	0.2941	0.741	0.96	HELT	7.97
cg01674761	chr8	50891767	0.08894	0.2682	0.741	0.96	SNTG1	93.86
cg21122370	chr5	168728793	-0.1952	0.5885	0.741	0.96	SLIT3	13.1
cg07345240	chr22	41556691	0.1267	0.3821	0.741	0.96	EP300	90.2
cg04142413	chr12	27863218	0.2538	0.7651	0.741	0.96	MRPS35	13.24
cg26474192	chr5	60039414	0.1215	0.3662	0.741	0.96		94.56
cg22501604	chr4	187647344	-0.2023	0.6099	0.741	0.96		9.49
cg00256485	chr5	1494980	0.2288	0.6899	0.741	0.96	LPCAT1	39.67
cg02915215	chr8	134467165	0.08786	0.2649	0.741	0.96	ST3GAL1	94.41
cg27023360	chr16	51393415	0.2986	0.9004	0.741	0.96		63.88
cg14519859	chr11	63448755	0.01508	0.04548	0.741	0.96	RTN3	1.5
cg00488692	chr2	174877566	-0.2134	0.6434	0.741	0.96		12.32
cg26850469	chr3	53051694	-0.2064	0.6223	0.741	0.96	SFMBT1	71.59
cg15775005	chr18	9136598	0.01922	0.05796	0.741	0.96	ANKRD12	1.75
cg06413196	chr7	640338	0.03681	0.111	0.741	0.96	PRKAR1B	97.36
cg11881910	chr7	45026259	-0.03345	0.1009	0.741	0.96	SNORA9	2.36
cg26429140	chr5	94782293	-0.1676	0.5053	0.741	0.96	FAM81B	90.76
cg02954052	chr3	194324527	0.03525	0.1063	0.741	0.96	TMEM44	97.38
cg00077017	chr3	57994273	-0.06239	0.1881	0.741	0.96	FLNB	2.34
cg01411440	chr17	7835277	0.03343	0.1008	0.741	0.96	TRAPPC1	2.42
cg01723139	chr17	33698288	-0.07284	0.2197	0.741	0.96	SLFN11	94.71
cg04395167	chr1	1895110	-0.1748	0.5273	0.741	0.96	KIAA1751	84.88
cg02068237	chr1	1473319	0.2339	0.7053	0.741	0.96	C1orf70	80.67
cg07229893	chr4	1645950	-0.1219	0.3676	0.741	0.96	FAM53A	91.99
cg17001689	chr6	32055525	0.03457	0.1043	0.741	0.96	TNXB	1.59
cg06900821	chr17	73539363	0.1418	0.4277	0.741	0.96	LLGL2	90
cg25019989	chr4	54961835	-0.08274	0.2495	0.741	0.96		4.47
cg14125250	chr19	18263590	0.06905	0.2083	0.741	0.96	PIK3R2	3.55
cg14076132	chrX	78003346	-0.595	1.794	0.741	0.96	LPAR4	75.16
cg14766769	chr9	125874000	-0.1831	0.5522	0.741	0.96	MIR600	72.23
cg10562114	chr10	120790501	-0.2193	0.6615	0.741	0.96	NANOS1	14.25
cg21414595	chr12	123633306	0.1522	0.4591	0.741	0.96		91.08
cg09441395	chr12	48500072	-0.02537	0.07652	0.741	0.96	SENP1	1.52
cg11734019	chr1	156258991	-0.9295	2.803	0.741	0.96	TMEM79	72.37
cg12682972	chr2	102444908	0.5948	1.794	0.741	0.96	MAP4K4	51.79
cg08040376	chr22	43805965	-0.1702	0.5134	0.741	0.96		88.76
cg24012034	chr12	22778485	-0.04412	0.1331	0.741	0.96	ETNK1	2.97
cg08044694	chr19	15391927	-0.2492	0.7517	0.741	0.96	BRD4	39.89
cg27607338	chr3	119041955	-0.04772	0.1439	0.741	0.96	CDGAP	3.35
cg24771111	chr5	73893040	-0.2135	0.6439	0.741	0.96		85.68
cg26661640	chr11	64458846	-0.1779	0.5365	0.741	0.96	NRXN2	80.1
cg25699417	chr8	140999001	-0.3168	0.9556	0.741	0.96	TRAPPC9	87.88
cg25953713	chr10	5855675	-0.02873	0.08666	0.741	0.96	GDI2	1.96
cg04784410	chr14	101402822	0.3531	1.065	0.741	0.96	SNORD113-4	70.41
cg01514487	chr12	57444047	0.1183	0.357	0.741	0.96	MYO1A	89.82
cg15879716	chr7	1932272	-0.03903	0.1177	0.741	0.96	MAD1L1	97.52
cg01567825	chr7	111368651	-0.3546	1.07	0.741	0.96	DOCK4	82.48
cg08630080	chr15	69605276	0.066	0.1991	0.741	0.96	PAQR5	94.52
cg19334895	chr19	18942619	0.132	0.3981	0.741	0.96	UPF1	2.8
cg09306188	chr16	4733253	0.3565	1.075	0.741	0.96	MGRN1	72.3
cg27362439	chr11	66234280	-0.04934	0.1488	0.741	0.96	PELI3	4.92
cg20543869	chr20	55107839	-0.2682	0.8091	0.741	0.96	C20orf107	86.73
cg15109018	chr12	85862615	0.1049	0.3164	0.741	0.96		5.15
cg15992347	chr11	85565475	-0.1046	0.3154	0.741	0.96	CCDC83	5.39
cg23097143	chr19	51339488	0.02284	0.0689	0.741	0.96		1.74
cg04304705	chr22	48884960	-0.06517	0.1966	0.741	0.96	FAM19A5	3.44
cg26060489	chr6	1604990	0.2748	0.8291	0.741	0.96		15.04
cg23333220	chr15	64679825	-0.05046	0.1522	0.741	0.96	TRIP4	3.32
cg01780009	chr17	80944193	-0.0663	0.2	0.741	0.96	B3GNTL1	6.05
cg05179204	chr12	91539940	-0.2548	0.7685	0.741	0.96	DCN	89.64
cg24331786	chr17	76895244	-0.1776	0.5359	0.741	0.96	TIMP2	85.83
cg15785720	chr9	139964984	0.1161	0.3503	0.741	0.96	C9orf140	3.64
cg02386916	chr6	114815726	0.1698	0.5121	0.741	0.96		79.7
cg01081096	chr7	150721518	-0.1882	0.5678	0.741	0.96	ATG9B	81.7
cg23466418	chr7	155255791	-0.3329	1.004	0.741	0.96	EN2	24.18
cg20065569	chr14	73958280	0.1223	0.3689	0.741	0.96	HEATR4	2.02
cg11878319	chr14	104313870	0.1466	0.4424	0.741	0.96	PPP1R13B	6.22
cg27164762	chr5	175815688	0.02209	0.06663	0.741	0.96	HIGD2A	1.85
cg23221122	chr1	221915794	0.06272	0.1892	0.741	0.96	DUSP10	3.48
cg14585167	chr2	709329	-0.6664	2.01	0.741	0.96		52.89
cg19331426	chr14	90651733	-0.1507	0.4547	0.741	0.96	KCNK13	89.18
cg21685006	chr6	32847711	-0.4049	1.222	0.741	0.96	PPP1R2P1	49.17
cg12967319	chr14	101291997	0.3414	1.03	0.741	0.96	MEG3	48.57
cg27431761	chr11	8361327	-0.6093	1.838	0.741	0.96		61.59
cg26583753	chr10	119003687	-0.1129	0.3407	0.741	0.96	SLC18A2	92.1
cg10363569	chr7	151572762	-0.2015	0.6079	0.741	0.96	PRKAG2	10.94
cg03068030	chr22	46688823	0.1848	0.5574	0.741	0.96	TTC38	91.56
cg26501369	chr6	133561814	0.05902	0.1781	0.741	0.96	EYA4	5.01
cg11426590	chr1	33647854	-0.02615	0.0789	0.741	0.96	TRIM62	2.39
cg22118112	chr20	62657367	0.03296	0.09946	0.741	0.96	PRPF6	98.03
cg02032115	chr1	160069052	-0.05194	0.1567	0.741	0.96	IGSF8	4.02
cg18738581	chr3	9944183	-0.2041	0.6157	0.741	0.96	IL17RE	20.85
cg10328259	chr2	3321226	0.4292	1.295	0.741	0.96	TSSC1	78.04
cg13552765	chr2	200137062	-0.03632	0.1096	0.741	0.96	SATB2	97.81
cg10547908	chr15	93168068	-0.1732	0.5225	0.741	0.96	FAM174B	79.83
ch.12.123150169F	chr12	124584216	0.06662	0.201	0.741	0.96		2.26
cg24304928	chr4	7593370	0.3151	0.9508	0.741	0.96	SORCS2	85.98
cg20342432	chr2	240667900	-0.2082	0.6284	0.741	0.96		90.33
cg04623960	chr16	2162919	0.08873	0.2678	0.741	0.96	PKD1	94.74
cg25823837	chr12	129338783	-0.1388	0.4188	0.741	0.96	GLT1D1	6.1
cg04544498	chrX	75647859	0.3314	0.9999	0.741	0.96	MAGEE1	44.24
cg23464217	chr17	78319834	-0.0653	0.1971	0.741	0.96	RNF213	94.91
cg13066889	chr2	71695782	-0.2293	0.6919	0.741	0.96	DYSF	79.06
cg16622875	chr5	2010233	-0.1574	0.475	0.741	0.96		87.59
cg16851758	chr2	84517782	0.06981	0.2107	0.741	0.96	LOC388965	96.53
cg08855742	chr4	16086085	-0.1703	0.5141	0.741	0.96	PROM1	14.58
cg05268892	chr19	47987548	0.1061	0.3202	0.741	0.96	KPTN	4.92
cg09265054	chr8	145728138	-0.05173	0.1561	0.741	0.96	GPT	95.37
cg15190451	chr17	73090195	0.03016	0.09101	0.741	0.96	SLC16A5	97.99
cg13488921	chr9	106762113	-0.09188	0.2773	0.741	0.96		93.52
cg19163396	chr12	133382933	0.9506	2.869	0.741	0.96	GOLGA3	89.91
cg10897533	chr12	56223504	0.0491	0.1482	0.741	0.96	DNAJC14	3.43
cg17680696	chr10	116192887	-0.08681	0.262	0.741	0.96	ABLIM1	93.77
cg04559293	chr12	39727030	-0.414	1.249	0.741	0.96	KIF21A	87.35
cg20465143	chr8	144653962	0.05212	0.1573	0.741	0.96	C8orf73	3
cg10264003	chr11	110198965	-0.2702	0.8154	0.741	0.96		53.1
cg02136620	chr5	178986620	1.07	3.228	0.741	0.96	RUFY1	32.37
cg12404679	chr2	239049701	-0.03543	0.1069	0.741	0.96	KLHL30	97.57
cg22376688	chr12	49375340	0.145	0.4377	0.741	0.96	WNT1	7.44
cg15523958	chr2	43864929	-0.1043	0.3148	0.741	0.96	PLEKHH2	6.94
cg08538682	chr3	158390336	0.02498	0.0754	0.741	0.96	LXN	1.84
cg08612601	chr6	31869982	0.05865	0.177	0.741	0.96	ZBTB12	6.4
cg01773306	chr2	85555458	0.1304	0.3937	0.741	0.96	TGOLN2	2.72
cg00077904	chr5	151078909	-0.1383	0.4175	0.741	0.96		81.96
cg05195772	chr19	1290611	-0.1177	0.3552	0.741	0.96	EFNA2	93.49
cg22271905	chr11	75237679	0.2365	0.7139	0.741	0.96	GDPD5	21.71
cg07084345	chr15	61972967	-1.072	3.236	0.741	0.96		81.7
cg25678150	chr13	113488452	0.1371	0.4138	0.741	0.96	ATP11A	89.86
cg20243898	chr17	2602006	0.09243	0.279	0.741	0.96	KIAA0664	94.45
cg17086204	chr1	20417753	-0.1266	0.382	0.741	0.96	PLA2G5	89.19
cg01687711	chr10	74386160	-0.03832	0.1157	0.741	0.96	CBARA1	3.54
cg00885843	chr2	131058072	0.23	0.6941	0.741	0.96		62.82
cg21816743	chr17	62008923	0.3523	1.063	0.741	0.96	CD79B	24.14
cg13372862	chr8	145235328	-0.1006	0.3036	0.741	0.96	HEATR7A	97.04
ch.8.1077192R	chr8	48728513	0.1586	0.4786	0.741	0.96	PRKDC	7.3
cg22093035	chr18	76829138	-0.06909	0.2086	0.741	0.96	ATP9B	1.6
cg08637583	chr15	44828465	0.1186	0.358	0.741	0.96	EIF3J	3.92
cg25392692	chr12	58021309	0.04919	0.1485	0.741	0.96	B4GALNT1	3.46
cg13961124	chr9	123070127	-0.1516	0.4576	0.741	0.96		89.08
cg27578987	chr19	4124520	0.07185	0.2169	0.741	0.96	MAP2K2	6.7
cg12210770	chr17	8022010	0.03708	0.1119	0.741	0.96	ALOXE3	2.88
cg26906285	chr11	132935463	0.126	0.3804	0.741	0.96	OPCML	87.96
cg01145583	chr6	160211477	0.03974	0.12	0.741	0.96	TCP1	3.24
cg23306295	chr11	64684703	-0.02152	0.06496	0.741	0.96	ATG2A	1.93
cg12273325	chr22	31689831	-0.2747	0.8292	0.741	0.96	PIK3IP1	14.47
cg01033299	chr12	53601015	-0.05215	0.1574	0.741	0.96	ITGB7	4.35
cg08084967	chr2	137747719	0.07935	0.2395	0.741	0.96	THSD7B	94.02
cg06177053	chr20	18568595	-0.02719	0.08209	0.741	0.96	DTD1	3.15
cg21441076	chr17	48929520	-0.2067	0.6241	0.741	0.96		20.5
cg12508331	chr16	3208203	-0.07285	0.2199	0.741	0.96		4.08
cg06609390	chr14	69618595	0.04455	0.1345	0.741	0.96	DCAF5	4.59
cg02716635	chr12	97857304	-0.1284	0.3877	0.741	0.96	RMST	8.05
cg12226430	chr17	6554869	-0.05263	0.1589	0.741	0.96	MED31	2.72
cg01485413	chr7	143042124	-0.2328	0.7028	0.741	0.96	CLCN1	84.61
cg08122495	chrX	150150670	0.4146	1.252	0.741	0.96	HMGB3	61.2
cg25767112	chr1	8394362	-0.08877	0.268	0.741	0.96	SLC45A1	93.53
cg24032890	chr12	102139493	-0.5406	1.632	0.741	0.96	GNPTAB	85.14
cg04902265	chr1	43783681	-0.03667	0.1107	0.741	0.96	TIE1	98.17
cg08740729	chr20	35491708	0.02399	0.07242	0.741	0.96	C20orf117	1.6
cg06824006	chr10	5523110	-0.08769	0.2648	0.741	0.96		94.62
cg27576755	chr17	7608757	-0.0182	0.05494	0.741	0.96	EFNB3	1.47
cg08209777	chr4	1208310	-0.2341	0.7067	0.741	0.96	CTBP1	85.82
cg13734410	chr11	47207390	0.1611	0.4864	0.741	0.96	PACSIN3	4.8
cg13127506	chr12	123757018	0.2064	0.6233	0.741	0.96	CDK2AP1	83.15
cg12090052	chr6	35109435	-0.03521	0.1063	0.741	0.96	TCP11	98.08
cg13579672	chr19	55987993	-0.07346	0.2218	0.741	0.96	ZNF628	3.67
cg10786572	chr10	54632322	-1.854	5.597	0.741	0.96		60.85
cg05533723	chr15	31441236	0.2112	0.6376	0.741	0.96		66.52
cg11557553	chr5	404996	0.1599	0.4827	0.741	0.96	AHRR	86.96
cg12299213	chr19	40791383	-0.03196	0.09651	0.741	0.96	AKT2	3.13
cg12039242	chr8	101962991	-0.024	0.07246	0.741	0.96	YWHAZ	2.82
cg16552128	chr16	2325856	-0.1531	0.4623	0.741	0.96		90.99
cg05230551	chr1	12633465	0.5394	1.629	0.741	0.96	DHRS3	86.69
cg20111703	chr13	37493915	-0.02446	0.07386	0.741	0.96	SMAD9	2.05
cg17345081	chr6	142409939	-0.1589	0.4799	0.741	0.96	NMBR	8.5
cg04129227	chr2	232379094	-0.02731	0.08247	0.741	0.96	C2orf52	1.54
cg04275194	chr2	219433691	-0.1204	0.3637	0.741	0.96	USP37	6.34
cg11672220	chr5	177302789	0.01793	0.05414	0.741	0.96	LOC728554	1.56
cg24672685	chr3	58563907	0.1413	0.4266	0.741	0.96	FAM107A	84.71
cg21526572	chr10	133850592	-0.3578	1.081	0.741	0.96		15.63
cg13180566	chr4	1052158	0.1717	0.5185	0.741	0.96		87.23
cg06963852	chr16	75678216	-0.08262	0.2495	0.741	0.96	KARS	93.71
cg11935618	chr15	65055246	-0.1505	0.4545	0.741	0.96	MIR1272	84.53
cg22067481	chr19	53234126	-1.055	3.187	0.741	0.96	ZNF611	85.36
cg16942190	chr10	32667705	0.03321	0.1003	0.741	0.96		2.55
cg18844382	chr14	23834977	-0.02364	0.07139	0.741	0.96	EFS	2.11
cg18556361	chr22	32146002	0.05132	0.155	0.741	0.96	C22orf30	3.75
cg25976257	chr22	45405621	0.02263	0.06836	0.741	0.96	PHF21B	1.38
cg02391906	chr9	103792059	-0.0995	0.3005	0.741	0.96	LPPR1	5.92
cg07496687	chr22	22236176	0.1411	0.426	0.741	0.96		87.3
cg21265287	chr1	1228383	-0.04899	0.148	0.741	0.96	ACAP3	97.38
cg01806508	chr11	1330599	-0.06147	0.1857	0.741	0.96	TOLLIP	2.55
ch.22.707049R	chr22	40733666	-0.1269	0.3831	0.741	0.96		6.22
cg07571970	chr14	67999948	-0.09498	0.2869	0.741	0.96	PLEKHH1	4.88
cg04088650	chr13	76123534	-0.09255	0.2796	0.741	0.96	UCHL3	5.46
cg09780764	chr15	74666709	-0.02644	0.07986	0.741	0.96		1.94
cg03654166	chr2	172944393	0.2485	0.7507	0.741	0.96	MAP1D	84.78
cg20795401	chr2	173291908	0.2171	0.6556	0.741	0.96	ITGA6	31.97
cg08603188	chr13	28395728	0.03516	0.1062	0.741	0.96		3.24
cg03498304	chr16	67876141	0.08698	0.2627	0.741	0.96	CENPT	3.36
cg05210131	chr2	182757482	-0.08109	0.245	0.741	0.96	SSFA2	2.66
cg27228868	chr1	156262783	-0.07506	0.2267	0.741	0.96	C1orf85	96.29
cg08148814	chr3	9831610	0.07838	0.2368	0.741	0.96	TADA3	93.06
cg02892925	chr8	60032926	-0.4269	1.29	0.741	0.96	TOX	55.61
cg07758404	chr5	138928980	-0.1654	0.4998	0.741	0.96		93.32
cg14802097	chr12	42970349	0.08902	0.2689	0.741	0.96	PRICKLE1	91.21
cg21752340	chr12	127220617	0.2803	0.8467	0.741	0.96		69.92
cg19391888	chr3	9791984	0.01953	0.05901	0.741	0.96	OGG1	1.52
cg23389808	chr17	80330638	-0.2163	0.6535	0.741	0.96		25.37
cg26513837	chr11	3014269	-0.1037	0.3134	0.741	0.96	NAP1L4	11.58
cg08266095	chr5	123149716	0.3219	0.9725	0.741	0.96		66.07
cg14073057	chr17	78796363	-0.01398	0.04222	0.741	0.96	RPTOR	98.93
cg02902124	chr2	70121106	0.08546	0.2582	0.741	0.96	SNRNP27	5.65
cg16620390	chr12	125670262	0.1814	0.5481	0.741	0.96		15.46
cg00014194	chr9	137978763	-0.3796	1.147	0.741	0.96	OLFM1	39.25
cg18849279	chr20	60240263	-0.212	0.6406	0.741	0.96	CDH4	77.93
cg14006650	chr10	3147474	0.06593	0.1992	0.741	0.96	PFKP	96.92
cg15367592	chr11	71846494	-0.3428	1.036	0.741	0.96	FOLR3	61.98
cg23365666	chr5	149829254	-0.04233	0.1279	0.741	0.96	RPS14	3.56
cg02805665	chr12	49484932	0.06541	0.1976	0.741	0.96	DHH	2.91
cg02388500	chr1	7294218	0.08002	0.2418	0.741	0.96	CAMTA1	94.49
cg09137301	chr7	150026998	0.177	0.5348	0.741	0.96	C7orf29	86.3
cg08424219	chr12	40014061	-0.1234	0.3727	0.741	0.96	ABCD2	7.42
cg09758595	chr8	11141996	0.01976	0.05971	0.741	0.96	MTMR9	1.43
cg16750741	chr13	111973105	0.3148	0.9513	0.741	0.96	C13orf16	86.96
cg14230692	chr8	112053356	0.05845	0.1766	0.741	0.96		96.58
cg04848196	chr16	75657359	-0.04236	0.128	0.741	0.96	ADAT1	3.39
cg10275766	chr2	173591150	-0.2695	0.8142	0.741	0.96	LOC91149	40.41
cg17197278	chrX	119764200	-0.2297	0.694	0.741	0.96	C1GALT1C1	29.84
cg13319286	chr10	62761500	-0.1132	0.3421	0.741	0.96	RHOBTB1	8.88
cg07503829	chr11	236309	0.03266	0.0987	0.741	0.96	PSMD13	2.38
cg08691323	chr5	54826683	-0.1844	0.5573	0.741	0.96	PPAP2A	94.27
cg00681462	chr14	75800724	-0.1558	0.4708	0.741	0.96		3.52
cg12302829	chr15	63341214	-0.03307	0.09994	0.741	0.96	TPM1	2.42
cg06389554	chr20	3388277	-0.1632	0.4933	0.741	0.96	C20orf194	7.34
cg01500633	chr6	86387148	0.1366	0.4129	0.741	0.96	SNORD50A	7.02
cg24697433	chr6	28876508	-1.469	4.439	0.741	0.96	TRIM27	76.48
cg15637527	chr11	46700234	0.1315	0.3974	0.741	0.96	ARHGAP1	90.14
cg12994003	chr1	225616475	0.06831	0.2064	0.741	0.96	LBR	3.81
cg03925294	chr4	6247629	-0.1554	0.4696	0.741	0.96		22.97
cg18079334	chr15	98503376	0.2914	0.8806	0.741	0.96	ARRDC4	17.23
cg01641778	chr6	32935592	0.06073	0.1835	0.741	0.96	BRD2	3.99
cg22477731	chr13	112983647	-0.221	0.6678	0.741	0.96		76.92
cg13913247	chr4	141207827	-0.07491	0.2264	0.741	0.96	SCOC	94.24
cg04903691	chr11	118763984	-0.1657	0.5008	0.741	0.96	CXCR5	83.33
cg04310316	chr7	131241713	-0.04597	0.1389	0.741	0.96	PODXL	4.83
cg06839388	chr14	71152915	0.07683	0.2322	0.741	0.96		94.18
cg14237746	chr17	46692592	0.1122	0.3391	0.741	0.96	HOXB8	8.06
cg27502457	chr2	87018585	-0.1935	0.5848	0.741	0.96	CD8A	6.44
cg20690774	chr11	45202557	0.1023	0.3091	0.741	0.96	PRDM11	5.62
cg15774153	chr11	69518773	0.1447	0.4373	0.741	0.96	FGF19	8.22
cg27256423	chr8	1054065	0.1367	0.4131	0.741	0.96		90.97
cg16576033	chr1	235268621	0.2718	0.8215	0.741	0.96		81.72
cg11979294	chr10	103880575	0.07483	0.2262	0.741	0.96	LDB1	5.25
cg07084746	chr3	128294647	0.1722	0.5204	0.741	0.96	C3orf27	85.91
cg22193736	chr11	18127676	0.1108	0.3349	0.741	0.96	SAAL1	3.31
cg20876055	chr11	118436750	-0.04188	0.1266	0.741	0.96	C11orf60	2.66
cg11787694	chr19	475145	-0.2204	0.6661	0.741	0.96	ODF3L2	75.17
cg24944117	chr7	98098120	0.06724	0.2032	0.741	0.96		94.5
cg01113084	chr7	158649018	0.05424	0.1639	0.741	0.96	WDR60	4.55
cg01310267	chrX	13956720	-0.1298	0.3923	0.741	0.96	GPM6B	2.41
cg09267507	chr17	26671495	-0.1342	0.4056	0.741	0.96	TNFAIP1	90.37
cg22845677	chr12	123950900	-0.06454	0.1951	0.741	0.96	SNRNP35	95.02
cg14864352	chr8	1041611	-0.09307	0.2813	0.741	0.96		92.9
cg00259886	chr1	161279762	-0.2911	0.8798	0.741	0.96	MPZ	69.42
cg12800244	chr3	153838788	0.2307	0.6973	0.741	0.96	SGEF	4.49
cg19064302	chr6	106536036	0.2415	0.7301	0.741	0.96	PRDM1	83.4
cg14569776	chr19	46974275	-0.2971	0.898	0.741	0.96	PNMAL1	86.17
cg13086586	chr4	57303149	-0.2167	0.6549	0.741	0.96	PAICS	14.32
cg04883450	chr5	61699957	0.1037	0.3135	0.741	0.96	DIMT1L	4.28
cg16920407	chr17	7605206	0.1413	0.4271	0.741	0.96	WRAP53	88.51
cg02771681	chr2	3458850	0.2367	0.7154	0.741	0.96	TTC15	94.83
cg17398613	chr21	43919853	-0.3891	1.176	0.741	0.96	SLC37A1	60.55
cg12386614	chr1	33608053	-1.746	5.276	0.741	0.96		75.92
cg13740598	chr19	18419211	-0.05948	0.1798	0.741	0.96	LSM4	97.04
cg05447579	chr7	1515693	-0.06642	0.2008	0.741	0.96	INTS1	97.8
cg01181758	chr16	56485501	-0.04647	0.1405	0.741	0.96	OGFOD1	3.52
cg13927251	chr5	180077359	0.2103	0.6356	0.741	0.96	FLT4	17.71
cg06710438	chr8	3100524	0.5585	1.688	0.741	0.96	CSMD1	67.91
cg11077392	chr11	19719446	0.2718	0.8215	0.741	0.96	NAV2	74.54
cg05651185	chr6	125421530	0.1189	0.3593	0.741	0.96		93.25
cg24789467	chr5	132159003	-0.3469	1.049	0.741	0.96	SHROOM1	15.88
cg05376524	chr12	96673206	-0.3656	1.105	0.741	0.96	CDK17	89.34
cg09800235	chr12	133250183	-0.07664	0.2317	0.741	0.96	POLE	94.66
cg09442606	chr19	54643722	0.1448	0.4378	0.741	0.96	CNOT3	88.97
cg20383526	chr8	124423636	0.6561	1.984	0.741	0.96		61.9
cg19248242	chr19	3094902	-0.1173	0.3546	0.741	0.96	GNA11	5.69
cg12465154	chr2	242211917	-0.07378	0.2231	0.742	0.96	HDLBP	2.37
cg27279620	chr16	55513660	0.06844	0.2069	0.742	0.96	MMP2	6.08
cg05849260	chr11	18344367	0.02321	0.07017	0.742	0.96	HPS5	1.94
cg13583414	chr8	20109663	-0.2655	0.8027	0.742	0.96	LZTS1	75.4
cg21292152	chr19	37406949	-0.1384	0.4183	0.742	0.96	ZNF829	3
cg14029580	chr4	1363708	0.2089	0.6317	0.742	0.96	KIAA1530	91.81
cg15025536	chr7	3025634	-0.05559	0.1681	0.742	0.96	CARD11	95.9
cg23433370	chr12	27396894	0.3586	1.084	0.742	0.96	STK38L	30.34
cg23099959	chr15	101391541	0.2112	0.6384	0.742	0.96		88.84
cg06021990	chr13	28912746	-0.1282	0.3876	0.742	0.96	FLT1	89.13
cg19061957	chr16	72042348	0.3919	1.185	0.742	0.96	DHODH	15.46
cg11080430	chr17	16557885	-0.3247	0.9816	0.742	0.96	ZNF624	76.89
cg01826858	chr16	30958494	0.2588	0.7823	0.742	0.96	FBXL19	81.35
cg02241986	chr10	5566543	-0.1916	0.5793	0.742	0.96	CALML3	74.84
cg16796127	chr2	73208600	0.1143	0.3456	0.742	0.96	SFXN5	91.58
cg26396415	chr14	105287880	-0.1309	0.3957	0.742	0.96	MGC23270	89.81
cg19221500	chr21	46309899	-0.02249	0.06801	0.742	0.96	ITGB2	98.28
cg14927076	chrX	38663045	0.2508	0.7583	0.742	0.96	MID1IP1	29.6
cg20182189	chr3	133292212	0.0349	0.1055	0.742	0.96	CDV3	3.31
cg03252770	chr4	154354354	-0.3129	0.9461	0.742	0.96		39.16
cg15894808	chr11	644116	-0.0411	0.1243	0.742	0.96		97.9
cg23682634	chr12	16148947	-0.4141	1.252	0.742	0.96	DERA	92.34
cg13788819	chr20	31352228	-0.196	0.5926	0.742	0.96	DNMT3B	20.08
cg27606607	chr3	183963511	0.09597	0.2902	0.742	0.96	ALG3	92.48
cg02367916	chr19	55424299	-0.06074	0.1837	0.742	0.96	NCR1	94.83
cg10495606	chr2	45961168	-0.1312	0.3968	0.742	0.96	PRKCE	87.76
cg27232160	chr1	184947046	-0.1659	0.5018	0.742	0.96		91.42
cg21245729	chr9	130877638	-0.1136	0.3436	0.742	0.96		95.09
cg12456379	chr5	102464305	-0.3244	0.981	0.742	0.96	HISPPD1	89.8
cg17679246	chr2	173420265	-0.1117	0.3378	0.742	0.96	PDK1	3.33
cg17895626	chr17	1588142	-0.02662	0.0805	0.742	0.96	PRPF8	1.47
cg12955121	chr20	33680750	0.08975	0.2714	0.742	0.96	TRPC4AP	4.67
cg09153930	chr2	27070303	0.1276	0.3859	0.742	0.96	DPYSL5	12.29
cg17919502	chr8	47144363	-0.2025	0.6123	0.742	0.96		83.21
cg12798853	chr10	50714434	-0.5648	1.708	0.742	0.96	ERCC6	87.34
cg06538870	chr18	61253847	-0.1119	0.3384	0.742	0.96	SERPINB13	91.81
cg02968883	chr4	160277142	-0.1141	0.3451	0.742	0.96	RAPGEF2	97.39
cg07285675	chr3	30667873	-0.1354	0.4094	0.742	0.96	TGFBR2	89.31
cg17071417	chr19	50962282	-0.3874	1.171	0.742	0.96	MYBPC2	51.44
cg12879423	chr12	50136042	0.09376	0.2835	0.742	0.96	TMBIM6	5.8
cg17427666	chr15	52029231	-0.05327	0.1611	0.742	0.96	LYSMD2	2.91
cg26610527	chr8	144242448	0.1458	0.441	0.742	0.96	LY6H	10.76
cg26856871	chr21	45363775	-0.02127	0.06432	0.742	0.96	AGPAT3	98.23
cg23881458	chr6	42754477	0.2297	0.6948	0.742	0.96		80.99
cg08187750	chr12	130824529	-0.3201	0.9681	0.742	0.96	PIWIL1	49.41
cg01714756	chr14	94780400	-0.1561	0.4721	0.742	0.96	SERPINA6	78.78
cg13607473	chr10	70715830	0.06391	0.1933	0.742	0.96	DDX21	4.71
cg23905110	chr12	132568688	-0.02533	0.07662	0.742	0.96	EP400NL	1.28
cg13101314	chr21	47408424	-0.1827	0.5525	0.742	0.96	COL6A1	89.09
cg05890785	chr19	53811704	0.1652	0.4998	0.742	0.96		8.26
cg06823354	chr11	866903	0.2099	0.6349	0.742	0.96	TSPAN4	87.98
cg18225412	chr1	240927227	-0.2199	0.6652	0.742	0.96		87.29
cg10736955	chr6	33150216	-0.06824	0.2064	0.742	0.96	COL11A2	94.52
cg16405575	chr12	3186173	0.08315	0.2515	0.742	0.96	TSPAN9	5.13
cg12426652	chr21	37915056	-0.1905	0.5762	0.742	0.96	CLDN14	11.54
cg17024526	chr3	53925298	0.02335	0.07063	0.742	0.96	SELK	2.09
cg00537979	chr21	46876731	-0.08055	0.2436	0.742	0.96	COL18A1	96.38
cg23607309	chr1	111933262	-0.283	0.856	0.742	0.96	LOC441897	90.39
cg05849013	chr16	12411139	-0.1481	0.4478	0.742	0.96	SNX29	90.86
cg08833636	chr19	35715976	-0.3076	0.9305	0.742	0.96	FAM187B	91.56
cg17451404	chr5	180581311	-0.08366	0.253	0.742	0.96	OR2V2	92.53
cg08437576	chr15	69613382	-0.4109	1.243	0.742	0.96	PAQR5	39.9
cg09135343	chr12	68041428	0.1671	0.5053	0.742	0.96	DYRK2	11.67
cg07565228	chr16	75148743	-0.1376	0.4162	0.742	0.96	LDHD	94.44
cg15186869	chr14	93673274	0.1177	0.3559	0.742	0.96	UBR7	7.96
cg20902146	chr12	101802045	0.02816	0.08518	0.742	0.96	ARL1	2.69
cg24967811	chr12	123503709	0.2888	0.8735	0.742	0.96	PITPNM2	43.53
cg08709333	chr7	73225760	-0.2649	0.8013	0.742	0.96		79.67
cg00012529	chr12	132896897	-0.06485	0.1962	0.742	0.96	GALNT9	96.93
cg00786165	chr8	1183309	-0.4075	1.233	0.742	0.96		82.12
cg24861866	chr10	135106684	0.2129	0.6441	0.742	0.96	TUBGCP2	74.15
cg23213327	chr2	7016509	-0.4019	1.216	0.742	0.96	RSAD2	47.71
cg17379886	chr20	21490515	0.123	0.372	0.742	0.96		5.28
cg20961605	chr1	156571221	0.02262	0.06843	0.742	0.96	GPATCH4	1.57
cg13782728	chr17	77817464	0.02073	0.06272	0.742	0.96		2.23
cg02838762	chr1	245026729	-0.04109	0.1243	0.742	0.96	HNRNPU	3.43
cg14078162	chr2	104640450	0.2896	0.8762	0.742	0.96		17.59
cg12219082	chr3	68981854	-0.02903	0.08783	0.742	0.96	FAM19A4	2.49
cg25995825	chr18	11148832	0.07393	0.2237	0.742	0.96	FAM38B	4.97
cg00303548	chr13	96742413	-0.03289	0.09951	0.742	0.96	HS6ST3	2.49
cg18997158	chr8	144454271	0.1927	0.5829	0.742	0.96	RHPN1	84.28
cg22317537	chr8	144099822	0.152	0.4598	0.742	0.96	LY6E	9.99
cg24574691	chr11	129191447	-0.2235	0.676	0.742	0.96		93.4
cg21074535	chr11	76410147	0.1511	0.4572	0.742	0.96	GUCY2E	86.22
cg03319894	chr8	81402617	-0.4604	1.393	0.742	0.96	ZBTB10	79.44
cg08379828	chr19	4228543	0.365	1.104	0.742	0.96	EBI3	69.08
cg14562158	chr9	117880491	0.06008	0.1818	0.742	0.96	TNC	4.76
ch.4.11486815R	chr4	11877717	0.04918	0.1488	0.742	0.96		2.93
cg01776229	chrX	82764385	-0.194	0.5868	0.742	0.96	POU3F4	24.31
cg13780561	chr10	135097680	-0.06909	0.209	0.742	0.96	TUBGCP2	95.19
cg24164612	chr17	39504881	-0.1322	0.4	0.742	0.96	KRT33A	86.96
cg02067946	chr5	2149520	-0.1995	0.6035	0.742	0.96		65.09
cg26860935	chr4	1407989	-0.07973	0.2412	0.742	0.96		4.83
cg19450046	chr21	45712938	-0.01999	0.06047	0.742	0.96	AIRE	98.78
cg05798720	chr18	24235718	0.08964	0.2712	0.742	0.96		4.45
cg10549227	chr20	3048294	-0.08935	0.2703	0.742	0.96		92.84
cg03734302	chr1	247465254	0.1655	0.5008	0.742	0.96	ZNF496	82.74
cg26704506	chr4	169240001	0.07232	0.2188	0.742	0.96	DDX60	3.72
cg23520075	chr19	54371944	0.02793	0.08453	0.742	0.96	MYADM	3.33
cg18634479	chr12	7060368	-0.03157	0.09554	0.742	0.96	PTPN6	2.44
cg06529643	chr10	73652288	-0.1199	0.3627	0.742	0.96		91.33
cg24833065	chr19	55694352	0.115	0.3481	0.742	0.96	PTPRH	90.85
cg13420662	chr1	65432742	0.3231	0.9776	0.742	0.96	JAK1	14.86
cg03022368	chr16	83986702	0.03216	0.09732	0.742	0.96	OSGIN1	2.88
cg18724709	chr3	185177785	-0.274	0.8292	0.742	0.96	MAP3K13	91.35
cg00423675	chr9	138067680	-0.2918	0.8831	0.742	0.96		66.68
cg21142272	chr16	67224341	0.1562	0.4728	0.742	0.96	EXOC3L	69.45
cg16002441	chr19	49621646	-0.2269	0.6865	0.742	0.96	PPFIA3	18.28
cg25338000	chr22	49088851	-0.1394	0.4217	0.742	0.96	FAM19A5	90.15
cg25416372	chr19	10628014	-0.06749	0.2042	0.742	0.96	S1PR5	5.48
cg18657341	chr19	47569185	-0.07436	0.225	0.742	0.96	ZC3H4	94.11
cg16623153	chr19	18798504	0.1209	0.366	0.742	0.96	CRTC1	90.29
cg09619309	chr8	81084440	-0.2276	0.6886	0.742	0.96	TPD52	94.23
cg18591186	chr1	62594603	-0.2403	0.7271	0.742	0.96	INADL	91.38
cg03189184	chr4	4858752	-0.02157	0.06527	0.742	0.96		1.75
cg21395519	chr3	122746985	-0.09115	0.2759	0.742	0.96	SEMA5B	5.42
cg04657062	chr7	150819920	0.1636	0.495	0.742	0.96	AGAP3	85.73
cg04401763	chr6	18267796	0.1249	0.3779	0.742	0.96		88.07
cg23799225	chr18	71983622	0.1787	0.541	0.742	0.96		92.11
cg12728097	chr1	28154501	-0.125	0.3782	0.742	0.96		87.05
cg02320345	chr5	124311883	-0.02918	0.0883	0.742	0.96		97.84
cg03685843	chr12	130116816	-0.2468	0.7468	0.742	0.96	TMEM132D	70.67
cg14782514	chr19	12250965	0.02712	0.08208	0.742	0.96	ZNF20	2.83
cg24171915	chr13	111978024	-0.318	0.9625	0.742	0.96	C13orf16	80.15
cg09959112	chr16	10973301	-0.2053	0.6213	0.742	0.96	CIITA	16.03
cg23431468	chr2	136288830	-0.0503	0.1522	0.742	0.96	R3HDM1	3.44
cg15994182	chr2	95941774	0.1827	0.5531	0.742	0.96	PROM2	84.86
cg11272244	chr9	111616366	-0.1535	0.4647	0.742	0.96		86.62
cg07572052	chr1	149821168	0.2066	0.6253	0.742	0.96	HIST2H2AA4	14.72
cg08142775	chr1	35497655	-0.03281	0.09931	0.742	0.96	ZMYM6	2.29
cg11213898	chr5	74633820	0.111	0.3359	0.742	0.96	HMGCR	5.61
cg01984743	chr5	172751331	-0.46	1.392	0.742	0.96	STC2	61.75
cg00833562	chr16	2501147	-0.1271	0.3846	0.742	0.96	CCNF	89.78
cg16259355	chrX	85402643	-0.3281	0.9932	0.742	0.96	DACH2	15.74
cg21881184	chr19	1993022	-0.23	0.6963	0.742	0.96	BTBD2	89.06
cg26646527	chr18	77333373	-0.09926	0.3004	0.742	0.96		92.03
cg15207091	chr17	4795168	-0.1883	0.57	0.742	0.96	MINK1	92.12
cg21626372	chr12	88536536	-0.01655	0.05011	0.742	0.96	TMTC3	1.5
cg01559901	chr19	12624832	-0.3532	1.069	0.742	0.96	ZNF709	51.25
cg00719668	chr20	34541013	0.3881	1.175	0.742	0.96		45.36
cg05264510	chr19	54023915	-0.1288	0.3898	0.742	0.96	ZNF331	4.75
cg16898997	chr17	56064317	0.09017	0.273	0.742	0.96	VEZF1	6.83
cg08661077	chr5	145562426	0.03009	0.0911	0.742	0.96	LARS	2.52
cg19261306	chr1	59234911	-0.08014	0.2426	0.742	0.96		94.1
cg00820995	chr19	54415986	-0.4055	1.228	0.742	0.96	CACNG7	48.78
cg03516551	chr7	2764919	-0.1402	0.4244	0.742	0.96		89.77
cg02555513	chr22	50964653	0.01727	0.05227	0.742	0.96	TYMP	1.56
cg09130043	chr8	11561283	0.08732	0.2644	0.742	0.96	GATA4	9.31
cg15878568	chr6	30923865	-0.09262	0.2804	0.742	0.96		6.39
cg17789464	chr19	4554424	0.05262	0.1593	0.742	0.96	SEMA6B	95.78
cg16900022	chr6	90529294	0.06129	0.1856	0.742	0.96	MDN1	4.08
cg03021496	chr6	71997462	-0.1065	0.3224	0.742	0.96	OGFRL1	91.55
cg14198450	chr9	78759126	0.304	0.9204	0.742	0.96	PCSK5	81.65
cg25854943	chr17	79133209	-0.1811	0.5482	0.742	0.96	AATK	88.04
cg08202895	chr2	33645526	-0.1742	0.5273	0.742	0.96		90.67
cg18777554	chr12	97042657	0.08684	0.2629	0.742	0.96	C12orf63	93.04
cg24905196	chr3	121555186	-0.2922	0.8845	0.742	0.96	IQCB1	14.09
cg19363499	chr8	70983530	0.07979	0.2416	0.742	0.96	PRDM14	5.02
cg17370322	chr13	95953482	0.04076	0.1234	0.742	0.96	ABCC4	1.34
cg07392601	chr9	133413095	0.1847	0.5591	0.742	0.96		8.98
cg12127162	chr17	48140412	-0.2011	0.6089	0.742	0.96	ITGA3	77.46
cg01002722	chr7	5608879	-0.2184	0.6614	0.742	0.96		53.94
cg24082460	chr4	3345374	-0.0735	0.2226	0.742	0.96	RGS12	95.13
cg16210719	chr10	103509326	-0.07608	0.2304	0.742	0.96		95.1
cg17385662	chr22	39436143	0.2976	0.9012	0.742	0.96	APOBEC3F	63.92
cg23678165	chr6	41704577	-0.1643	0.4976	0.742	0.96	TFEB	83.86
cg01657574	chr6	5995150	0.08494	0.2572	0.742	0.96		6.73
cg24930713	chr17	47048981	-0.147	0.4452	0.742	0.96		85.58
cg05390018	chr17	17140580	0.03323	0.1006	0.742	0.96	FLCN	2.4
cg22127703	chr7	91570873	0.04729	0.1432	0.742	0.96	AKAP9	3.94
cg15646497	chr6	43543950	-0.02743	0.08306	0.742	0.96	XPO5	2.65
cg26259627	chr12	19592630	0.07522	0.2278	0.742	0.96	AEBP2	1.69
cg23277830	chr1	3704460	0.1721	0.5212	0.742	0.96	LRRC47	89
cg04317927	chr11	55418816	-0.5042	1.527	0.742	0.96	OR4S2	74.18
cg11430659	chr2	201374471	0.2181	0.6605	0.742	0.96	KCTD18	4.97
cg10885338	chr2	106682640	-0.4009	1.214	0.742	0.96	C2orf40	27.42
cg05621259	chr8	39836007	0.2294	0.6946	0.742	0.96	IDO2	78.75
cg15587553	chr1	12645829	-0.08419	0.255	0.742	0.96	DHRS3	93.58
cg06475894	chr1	223567955	0.2562	0.7757	0.742	0.96	C1orf65	78.93
cg15030799	chr1	1052094	0.01699	0.05145	0.742	0.96	C1orf159	1.84
cg00634238	chr16	66440423	0.04844	0.1467	0.742	0.96		3.76
cg00964221	chr8	30240029	0.04854	0.147	0.742	0.96		3.5
cg18119961	chr17	18765492	0.06822	0.2066	0.742	0.96	PRPSAP2	94.08
cg03628871	chr13	25292827	0.022	0.06663	0.742	0.96		98.53
cg13078847	chr4	3664401	0.2094	0.6342	0.742	0.96		85.47
cg01988233	chr16	88885049	0.2164	0.6553	0.742	0.96	GALNS	85.32
cg20786730	chr11	45744923	-0.2205	0.6678	0.742	0.96		76.52
cg02448244	chr9	36739122	-0.4131	1.251	0.742	0.96		83.2
cg23289615	chr18	55297793	0.02432	0.07364	0.742	0.96		1.97
cg14161269	chr6	32054898	-0.3201	0.9694	0.742	0.96	TNXB	77.07
cg10259803	chr2	241516317	-0.1951	0.5907	0.742	0.96	RNPEPL1	82.81
cg00486627	chr3	50541026	0.02543	0.07703	0.742	0.96	CACNA2D2	1.48
cg02833140	chr6	33385344	-0.0463	0.1402	0.742	0.96	CUTA	2.46
cg03582787	chr20	60492176	-0.183	0.5543	0.742	0.96	CDH4	86.07
ch.11.691621F	chr11	32947349	0.1547	0.4685	0.742	0.96	QSER1	8.25
cg01485547	chr6	10555264	0.07918	0.2398	0.742	0.96	GCNT2	93.47
cg16589180	chr2	232344245	0.1945	0.589	0.742	0.96		90.7
cg05963354	chr7	525943	-0.1758	0.5324	0.742	0.96		69.12
cg09326448	chrX	54666075	-0.1661	0.503	0.742	0.96		17.45
cg15094788	chr11	120190444	-0.1428	0.4325	0.742	0.96	POU2F3	90.63
cg10202648	chr16	84179214	-0.05228	0.1584	0.742	0.96	LRRC50	5.17
cg03053407	chr7	28966460	0.02667	0.08078	0.742	0.96		2.42
cg08233833	chr1	10725237	-0.118	0.3575	0.742	0.96	CASZ1	93.21
cg16490191	chr16	1428639	-0.09307	0.2819	0.742	0.96	UNKL	92.86
cg18932078	chr1	2524107	0.17	0.515	0.742	0.96	MMEL1	90.8
ch.18.544831R	chr18	27308661	-0.2253	0.6824	0.742	0.96		7.28
cg15583492	chr10	53575266	-0.6062	1.836	0.742	0.96	PRKG1	57.9
cg14183540	chr11	3175007	0.2902	0.8789	0.742	0.96	OSBPL5	43.55
cg00674004	chr10	101280750	0.4141	1.254	0.742	0.96		79.98
cg17011799	chr14	23751452	-0.2493	0.7552	0.742	0.96	HOMEZ	90.07
cg23295985	chr5	12217373	-0.4238	1.284	0.742	0.96		77.48
cg09013229	chr1	225332226	-0.1462	0.443	0.742	0.96	DNAH14	92.63
cg13293524	chr17	46651822	0.05903	0.1788	0.742	0.96	HOXB3	96.42
cg03139691	chr10	62150359	-0.3663	1.11	0.742	0.96	ANK3	94.04
cg10479063	chr12	9360933	0.1218	0.3689	0.742	0.96	PZP	91.07
cg04630823	chr22	45575276	0.2569	0.7781	0.742	0.96	NUP50	42.86
cg15175514	chr2	30670637	-0.1095	0.3318	0.742	0.96	LCLAT1	7.39
cg26769250	chr15	75165338	-0.02546	0.07711	0.742	0.96	SCAMP2	2.14
cg18275512	chr3	10479218	-0.3278	0.9929	0.742	0.96	ATP2B2	49.18
cg10969051	chr6	29617771	0.03498	0.106	0.742	0.96		2.85
cg23542449	chr12	22602447	0.3003	0.9098	0.742	0.96	KIAA0528	88.54
cg16034517	chr1	171226993	0.08888	0.2693	0.742	0.96	FMO1	93.16
cg27511461	chr10	13181534	0.06958	0.2108	0.742	0.96		93.75
cg24372485	chr19	2078331	-0.0226	0.06848	0.742	0.96	MOBKL2A	98.74
cg12274077	chr1	231175011	0.06544	0.1983	0.742	0.96	FAM89A	3.96
cg22149471	chr17	55721561	0.1121	0.3395	0.742	0.96	MSI2	90.66
cg25405821	chr13	111531992	-0.05033	0.1525	0.742	0.96	ANKRD10	97.02
cg00418735	chr20	60791033	-0.1813	0.5493	0.742	0.96	HRH3	75.38
cg03522245	chr20	25566470	-0.1361	0.4122	0.742	0.96	NINL	6.51
cg25533547	chr2	73053217	-0.1839	0.5572	0.742	0.96	EXOC6B	4.86
cg04695796	chr3	9809922	-0.09244	0.2801	0.742	0.96	CAMK1	91.79
cg07252792	chr22	21987048	-0.326	0.9877	0.742	0.96	CCDC116	57.4
cg04782667	chr19	49244965	0.02985	0.09045	0.742	0.96	IZUMO1	2.62
cg03401488	chr1	9921621	-0.2135	0.647	0.742	0.96	CTNNBIP1	76.13
cg07629017	chr8	53851613	0.05396	0.1635	0.742	0.96	NPBWR1	4.18
cg04156483	chr1	2254199	-0.2035	0.6167	0.742	0.96	MORN1	87.28
cg14609668	chr9	34651062	0.2144	0.6496	0.742	0.96	IL11RA	73.47
cg13460057	chr9	123605234	0.1529	0.4634	0.742	0.96	PSMD5	3.59
cg03380819	chr10	33314990	-0.1337	0.4053	0.742	0.96		93.7
cg24214867	chr12	568931	0.1147	0.3477	0.742	0.96	B4GALNT3	4.86
cg12590051	chr12	54398891	-0.1154	0.3497	0.742	0.96		5.67
cg20367388	chr7	5258485	-0.3006	0.9108	0.742	0.96	WIPI2	26.96
cg11775837	chr14	25519611	0.06224	0.1886	0.742	0.96	STXBP6	5.76
cg16587174	chr6	31778842	0.1528	0.4631	0.742	0.96	HSPA1L	88.69
ch.2.170674427F	chr2	170966181	-0.06572	0.1992	0.742	0.96		3.94
cg07504428	chr5	90666868	-0.05928	0.1796	0.742	0.96	ARRDC3	94.96
cg06912356	chr2	127815206	0.01893	0.05736	0.742	0.96	BIN1	98.33
cg24910675	chr9	130616917	0.109	0.3305	0.742	0.96	ENG	7.77
cg23097033	chr2	95831158	0.07296	0.2211	0.742	0.96	ZNF2	4.06
cg25712015	chrX	150343712	-0.2341	0.7095	0.742	0.96	GPR50	31.95
cg00895834	chr1	3147966	-0.1383	0.4193	0.742	0.96	PRDM16	93.4
cg10885876	chr6	162864586	-0.1125	0.341	0.742	0.96	PARK2	91.96
cg01787047	chr11	67159079	0.04191	0.127	0.742	0.96	LOC100130987	2.4
cg17057501	chr10	64017641	-0.1395	0.4227	0.742	0.96	RTKN2	90.57
cg07602317	chr11	2210191	0.06277	0.1902	0.742	0.96		97.09
cg23882186	chr2	99065421	-0.191	0.5789	0.742	0.96	INPP4A	88.21
cg22639768	chr10	61122535	0.09899	0.3	0.742	0.96	FAM13C	3.16
cg08645670	chr16	86612451	-0.1794	0.5438	0.742	0.96	FOXL1	2.76
cg15722389	chr3	11888434	0.02417	0.07325	0.742	0.96	C3orf31	2.36
cg11361387	chr22	19949873	0.2265	0.6864	0.742	0.96	COMT	88.05
cg10691848	chr3	184032283	0.02315	0.07016	0.742	0.96	EIF4G1	2.32
cg06069457	chr3	196754722	-0.03001	0.09096	0.742	0.96	MFI2	98.29
cg04259979	chr5	44808944	-0.04783	0.1449	0.742	0.96	MRPS30	3.63
cg21507109	chr7	151828598	0.1153	0.3495	0.742	0.96		92.64
cg07505457	chr8	40343440	-0.07653	0.2319	0.742	0.96		93.97
cg25117895	chr6	5003999	-0.1089	0.3302	0.742	0.96	RPP40	10.31
cg06406026	chr10	131989655	0.4879	1.479	0.742	0.96		82.07
cg12748849	chr1	63989080	0.0203	0.06152	0.742	0.96	ITGB3BP	1.3
cg26005165	chr20	62339510	0.02668	0.08087	0.742	0.96	ZGPAT	1.58
cg02788938	chr2	116900728	-0.5361	1.625	0.742	0.96		23.08
cg00055359	chr2	134023210	-0.1136	0.3442	0.742	0.96	NCKAP5	13.36
cg01706991	chr8	104185501	-0.1563	0.4738	0.742	0.96	BAALC	87.23
cg20912205	chr3	50337305	0.1972	0.5978	0.742	0.96	NAT6	38.4
cg00487989	chr16	89688244	-0.05973	0.181	0.742	0.96	DPEP1	96.89
cg00579960	chr21	33102593	-0.3384	1.026	0.742	0.96	SFRS15	51.89
cg04408790	chr14	102900786	-0.08106	0.2457	0.742	0.96	TECPR2	95.14
cg00881300	chr15	41219486	-0.1731	0.5247	0.742	0.96		52.97
ch.3.1765161F	chr3	82258789	0.3247	0.9841	0.742	0.96		11.4
cg00938540	chr20	61166085	-0.1939	0.5876	0.742	0.96	C20orf166	87.29
cg20973649	chr5	141855127	0.2331	0.7065	0.742	0.96		93.3
cg19687358	chr8	29207241	0.0871	0.264	0.742	0.96	DUSP4	6.56
cg08806444	chr3	5163989	0.07319	0.2219	0.742	0.96	ARL8B	4.29
cg01885814	chr21	46910559	0.1946	0.5898	0.742	0.96	COL18A1	93.39
cg09935088	chr2	96971435	-0.03431	0.104	0.742	0.96	SNRNP200	2.7
cg01021552	chr16	65046268	-0.206	0.6245	0.742	0.96	CDH11	80.62
cg13800349	chr17	80971527	-0.0264	0.08003	0.742	0.96	B3GNTL1	97.99
cg10796467	chr19	11546103	0.03149	0.09545	0.742	0.96	CCDC151	2.42
cg10231213	chr10	3281984	0.04077	0.1236	0.742	0.96		3.11
cg00576259	chr1	78225345	-0.01665	0.05046	0.742	0.96	USP33	1.23
cg03101763	chr11	65319844	0.221	0.6701	0.742	0.96	LTBP3	60.67
cg15994385	chr1	44412675	0.02195	0.06653	0.742	0.96	IPO13	2.02
cg03740666	chr16	75597830	0.1682	0.5099	0.742	0.96		80.56
cg04720797	chr5	140480223	-0.4287	1.299	0.742	0.96	PCDHB3	65.28
cg06253229	chrX	103030593	-0.1278	0.3873	0.742	0.96	PLP1	89.26
cg17684850	chr3	126670429	-0.1536	0.4657	0.742	0.96	CHCHD6	86.43
cg25738326	chr15	75463903	-0.1512	0.4583	0.742	0.96		21.49
cg23046919	chr12	102795843	0.4452	1.35	0.742	0.96	IGF1	47.89
cg00025877	chr6	34164284	0.02766	0.08387	0.742	0.96		1.93
cg06003187	chr1	42629798	0.1272	0.3856	0.742	0.96	GUCA2A	90.15
cg26500398	chr8	22974616	0.09467	0.287	0.742	0.96	TNFRSF10C	91.56
cg21459460	chr21	40758346	0.1104	0.3347	0.742	0.96	WRB	96.28
cg23264914	chr11	890505	0.1842	0.5584	0.742	0.96	CHID1	80.28
cg16688031	chr5	139091012	0.03479	0.1055	0.742	0.96		2.49
cg02395768	chr19	41945578	-0.06539	0.1983	0.742	0.96	ATP5SL	5.42
cg24130476	chr13	113893787	-0.05361	0.1625	0.742	0.96	CUL4A	96.35
cg21052660	chr6	41342202	-0.09813	0.2975	0.742	0.96		5.92
cg09232851	chr11	5538030	-0.105	0.3183	0.742	0.96	UBQLNL	91.91
cg11829680	chr8	118912508	0.296	0.8974	0.742	0.96	EXT1	88.39
cg02011404	chr12	57400532	-0.1145	0.3471	0.742	0.96	ZBTB39	8.82
cg10622644	chr1	12538455	-0.2148	0.6513	0.742	0.96	VPS13D	85.39
cg13543667	chr18	7230245	-0.07573	0.2296	0.742	0.96	LRRC30	94.16
cg00909847	chr2	133038927	0.07697	0.2334	0.742	0.96		93.56
cg19198568	chr7	28997866	0.3297	0.9998	0.742	0.96	TRIL	10.69
cg02424123	chr17	4938652	-0.246	0.7458	0.742	0.96	GPR172B	40.19
cg04572540	chr6	30908739	-0.2165	0.6565	0.742	0.96	DPCR1	77.23
cg20853569	chr17	79247697	0.03088	0.09364	0.742	0.96	SLC38A10	98.03
cg20690039	chr15	59429210	0.08473	0.2569	0.742	0.96	MYO1E	93.82
cg23030069	chr11	2162183	0.06717	0.2037	0.742	0.96	IGF2AS	3.74
cg25788729	chr3	38063123	0.1137	0.3448	0.742	0.96	PLCD1	92.51
cg03078816	chr8	143361320	0.379	1.149	0.742	0.96	TSNARE1	92.71
cg01934064	chr17	44064242	0.1319	0.4001	0.742	0.96	MAPT	91.85
cg11648720	chr4	693895	0.05232	0.1586	0.742	0.96		95.35
ch.14.1097636R	chr14	74948378	0.2204	0.6684	0.742	0.96	NPC2	13.43
cg07931962	chr19	9846267	0.1158	0.3512	0.742	0.96		96.36
cg10013455	chr10	134400191	-0.08018	0.2431	0.742	0.96	INPP5A	94.22
cg10817855	chr7	99019985	-0.133	0.4032	0.742	0.96	PTCD1	87.96
cg25156463	chr10	131813474	0.02526	0.0766	0.742	0.96		97.48
cg00375235	chr2	20646251	-0.3318	1.006	0.742	0.96	RHOB	20.07
cg24428758	chr2	224467086	0.1358	0.4118	0.742	0.96	SCG2	7.15
cg19847936	chr1	8385896	0.1209	0.3666	0.742	0.96	SLC45A1	93.94
cg15799353	chr20	363112	0.2025	0.614	0.742	0.96	TRIB3	84.62
cg13549940	chr1	6390053	0.59	1.789	0.742	0.96	ACOT7	43.95
cg07393984	chr16	9185541	-0.04219	0.1279	0.742	0.96	C16orf72	1.66
cg03721976	chr17	36859825	0.09279	0.2814	0.742	0.96		2.5
cg00821444	chr19	49994149	-0.07709	0.2338	0.742	0.96	SNORD34	94.66
ch.3.1440585F	chr3	65719561	0.07863	0.2385	0.742	0.96	MAGI1	3.12
cg19221044	chr6	32806167	-0.07036	0.2134	0.742	0.96	TAP2	7.42
cg13574744	chr19	3367172	0.4096	1.242	0.742	0.96	NFIC	26.89
cg16532185	chr1	237251552	-0.2075	0.6294	0.742	0.96	RYR2	73.79
cg22923268	chr2	128784914	-0.02777	0.08422	0.742	0.96	SAP130	2.31
cg17157462	chr13	37268404	-0.1259	0.382	0.742	0.96	C13orf36	89.87
cg12438392	chr2	122513569	0.1302	0.3948	0.742	0.96	TSN	9.77
cg05085809	chr17	46671083	-0.03452	0.1047	0.742	0.96	LOC404266	3.42
cg03638489	chr16	86592652	0.1486	0.4508	0.742	0.96		94.65
cg03865667	chr13	58205678	-0.1112	0.3374	0.742	0.96	PCDH17	12.99
cg07312083	chr17	74722694	-0.0768	0.2329	0.742	0.96	C17orf95	3.45
cg22228557	chr4	5897746	-0.08042	0.2439	0.742	0.96		93.67
cg26888356	chr10	118154544	-0.1066	0.3232	0.742	0.96		92.12
cg04950423	chr12	124821041	-0.05607	0.1701	0.742	0.96	NCOR2	97.45
cg10740367	chr10	104184819	0.0978	0.2966	0.742	0.96	CUEDC2	92.43
cg01754713	chr16	31226334	-0.2517	0.7634	0.742	0.96	TRIM72	15.88
cg13485335	chr11	120161548	0.1841	0.5584	0.742	0.96	POU2F3	89.72
cg05597008	chr22	24110129	0.02262	0.06862	0.742	0.96	CHCHD10	1.17
cg20786706	chr6	3782190	-0.2701	0.8192	0.742	0.96		90.5
cg14384748	chr12	132859951	-0.6424	1.948	0.742	0.96	GALNT9	31.41
cg03821727	chr12	1026369	-0.03089	0.09369	0.742	0.96	RAD52	97.86
cg06290221	chr3	182075561	-0.1949	0.5913	0.742	0.96		87.09
cg22849526	chr7	6199437	0.1386	0.4205	0.742	0.96	USP42	89.33
cg02602864	chr17	67410907	0.02362	0.07164	0.742	0.96	MAP2K6	2.11
cg26786974	chr6	39849807	-0.1423	0.4317	0.742	0.96	DAAM2	87.27
cg10521711	chr6	235035	0.2037	0.618	0.742	0.96		65.26
cg19728345	chr5	1394320	0.0926	0.2809	0.742	0.96	SLC6A3	6.15
cg25092540	chr9	131708951	0.08294	0.2516	0.742	0.96	NUP188	93.4
cg16386781	chr10	103908398	0.06905	0.2095	0.742	0.96	PPRC1	94.6
cg25571197	chr14	23298904	0.04278	0.1298	0.742	0.96	MRPL52	3.5
cg19310148	chr7	26196274	-0.208	0.6311	0.742	0.96	NFE2L3	10.74
cg15255403	chr12	115105710	-0.176	0.5339	0.742	0.96		33.6
cg18101138	chr5	4942469	0.3421	1.038	0.742	0.96		12.81
cg00925339	chr6	86162725	0.2096	0.6358	0.742	0.96	NT5E	62.05
cg21755440	chr3	20227801	0.01425	0.04322	0.742	0.96	SGOL1	1.33
cg26950568	chr13	30626440	0.04772	0.1448	0.742	0.96		4.21
cg02648847	chr1	167408735	-0.2054	0.623	0.742	0.96	CD247	17.23
cg22646528	chr18	32073466	-0.0693	0.2103	0.742	0.96	DTNA	4.01
cg08715466	chr12	48391776	0.1165	0.3533	0.742	0.96	COL2A1	88.99
cg05928342	chr19	9473598	0.06895	0.2092	0.742	0.96	ZNF177	3.34
cg24353740	chr10	118956998	-0.1875	0.5689	0.742	0.96	KCNK18	81.63
cg26468430	chr7	1572571	0.03655	0.1109	0.742	0.96	MAFK	3.16
cg24501758	chr4	128778381	-0.1105	0.3351	0.742	0.96		93.3
cg07228441	chr8	681215	0.1357	0.4116	0.742	0.96	ERICH1	5.96
cg13198885	chr18	72802535	-0.1098	0.3332	0.742	0.96		94.47
cg14044388	chr9	94579826	0.1139	0.3455	0.742	0.96	ROR2	91.92
cg01272707	chr6	26172185	-0.04821	0.1463	0.742	0.96		3.92
cg19415162	chr19	37341373	0.05806	0.1762	0.742	0.96	ZNF345	4.25
cg03407648	chr17	29158985	-0.01707	0.0518	0.742	0.96	ATAD5	1.44
cg02918483	chr4	84406202	-0.07238	0.2196	0.742	0.96	FAM175A	3.4
cg25901444	chr7	5336713	0.01925	0.05842	0.742	0.96	SLC29A4	1.4
cg15162392	chr2	37571729	-0.03168	0.09612	0.742	0.96	QPCT	3.59
cg15813266	chr4	188045689	-0.0804	0.244	0.742	0.96		93.88
cg14278808	chr8	9761141	0.07415	0.225	0.742	0.96	LOC157627	5.77
cg26941291	chr5	6711100	-0.1601	0.4857	0.742	0.96		70.84
cg10027270	chr14	24769091	-0.01461	0.04433	0.742	0.96	C14orf21	1.17
cg03088473	chr2	198569734	-0.06891	0.2091	0.742	0.96	MARS2	4.84
cg19726320	chr2	180886608	0.04605	0.1397	0.742	0.96		97.76
cg14393567	chr7	72743200	-0.09569	0.2904	0.742	0.96	FKBP6	93.14
cg03812320	chr1	206808936	0.01844	0.05596	0.742	0.96	DYRK3	1.79
cg13666267	chr2	232317487	-0.2371	0.7195	0.742	0.96		72.81
cg23437479	chr3	49940353	0.1558	0.4726	0.742	0.96	MST1R	88.97
cg04824555	chr9	141105974	1.033	3.134	0.742	0.96	FAM157B	36.35
cg08795360	chr21	41033440	0.111	0.3368	0.742	0.96	B3GALT5	90.57
cg13684188	chr9	135282273	0.0198	0.06008	0.742	0.96	TTF1	1.72
cg19077071	chr8	38244615	-0.01949	0.05915	0.742	0.96	LETM2	1.79
cg21893314	chr15	40453133	0.07101	0.2155	0.742	0.96	BUB1B	3.18
cg25632648	chr11	77899776	0.09795	0.2973	0.742	0.96	KCTD21	1.51
cg00795416	chr7	26284369	-0.1459	0.4428	0.742	0.96		85.07
cg10158711	chr7	148725822	0.02318	0.07034	0.742	0.96	PDIA4	1.43
cg04984521	chr16	67037801	0.04417	0.134	0.742	0.96	CES8	96
cg27495109	chr3	57541741	0.08876	0.2694	0.742	0.96	PDE12	5.82
cg12395216	chr3	31573377	0.02724	0.08268	0.742	0.96	STT3B	2.16
cg21555798	chr7	6655727	-0.02401	0.07288	0.742	0.96	ZNF853	2.11
cg07021810	chr6	28830041	-0.1761	0.5345	0.742	0.96		87.52
cg01622385	chr2	115419846	-0.3844	1.167	0.742	0.96	DPP10	28.68
cg00981117	chr4	7044978	0.1108	0.3363	0.742	0.96	CCDC96	2.63
cg11697226	chr18	59992385	0.02458	0.0746	0.742	0.96	TNFRSF11A	2.23
cg24930797	chr15	66083595	0.1073	0.3255	0.742	0.96	DENND4A	2.93
cg13087441	chr1	3277000	0.1713	0.52	0.742	0.96	PRDM16	89.28
cg02204441	chr6	43271838	-0.1701	0.5162	0.742	0.96	SLC22A7	81.42
cg04755220	chr19	41190803	-0.1699	0.5157	0.742	0.96	NUMBL	82.35
cg11717150	chr1	151031321	-0.03644	0.1106	0.742	0.96	CDC42SE1	2.93
cg12639763	chr10	97321104	-0.01862	0.05652	0.742	0.96	SORBS1	1.32
cg22232616	chr8	144898139	0.02992	0.0908	0.742	0.96	SCRIB	1.58
cg16437547	chr22	42682173	0.1578	0.4789	0.742	0.96		78.74
cg19983627	chr4	108852959	-0.1775	0.5389	0.742	0.96	CYP2U1	6.17
cg25354587	chr12	3590738	-0.7279	2.21	0.742	0.96		52.22
cg01654820	chr16	10675123	-0.3876	1.176	0.742	0.96	EMP2	64.15
cg05554885	chr4	3747424	0.05999	0.1821	0.742	0.96		3.03
cg21422400	chr1	1747243	0.3395	1.03	0.743	0.96	GNB1	85.46
cg25373553	chr5	151328029	-0.2335	0.7089	0.743	0.96		66.67
cg00381179	chr3	134093562	-0.08542	0.2593	0.743	0.96	AMOTL2	5.25
cg16477259	chr16	86191361	-0.3025	0.9184	0.743	0.96		58.86
cg12341365	chr6	46816779	-0.04647	0.1411	0.743	0.96		4.15
cg16397722	chr17	7577090	-0.08189	0.2486	0.743	0.96	TP53	93.76
cg05625074	chr4	679907	-0.1797	0.5455	0.743	0.96	MFSD7	85.48
cg18058895	chr17	36868947	-0.1168	0.3546	0.743	0.96	MLLT6	90.99
cg07179816	chr8	49647907	-0.03687	0.1119	0.743	0.96	EFCAB1	1.54
cg17017098	chr15	41576376	0.02084	0.06327	0.743	0.96	LOC729082	1.77
cg11959156	chr20	62865391	-0.1046	0.3175	0.743	0.96	MYT1	93
cg02899253	chr22	46438704	-0.1772	0.538	0.743	0.96	LOC100271722	89.63
cg21877245	chr4	107237940	0.05194	0.1577	0.743	0.96	TBCK	2.44
cg24076537	chr4	139858980	-0.2928	0.889	0.743	0.96		72.79
cg01533965	chr7	1281585	0.1668	0.5066	0.743	0.96		3.78
cg04862324	chr22	50900009	-0.1252	0.3801	0.743	0.96	SBF1	91.88
cg23306832	chr11	116968354	-0.08236	0.25	0.743	0.96	SIK3	6.68
cg06444125	chr16	30103218	0.08973	0.2724	0.743	0.96	TBX6	2.63
cg27573031	chr7	150554420	0.02873	0.08722	0.743	0.96	ABP1	98.3
cg09749922	chr16	84332472	0.06704	0.2036	0.743	0.96	WFDC1	94.89
cg17481012	chr8	53578814	-0.4093	1.243	0.743	0.96	RB1CC1	92.87
cg02915570	chr16	10674663	-0.02819	0.0856	0.743	0.96	EMP2	2.41
cg20164601	chr7	63642083	-0.6439	1.955	0.743	0.96		37.75
cg11593337	chrX	129272595	0.5812	1.765	0.743	0.96	AIFM1	75.46
cg13580649	chr4	177467794	0.153	0.4645	0.743	0.96		90.32
cg07148452	chr15	90176987	0.2487	0.755	0.743	0.96	KIF7	85.39
cg06577241	chr20	37354117	0.09008	0.2735	0.743	0.96	SLC32A1	5.2
cg19387006	chr6	45345784	-0.02794	0.08485	0.743	0.96	SUPT3H	2.35
cg11975793	chr2	223917577	-0.08633	0.2621	0.743	0.96	KCNE4	93.74
cg01899130	chr14	55348681	0.7541	2.29	0.743	0.96	GCH1	48.94
cg01841471	chr13	20879896	-0.3084	0.9365	0.743	0.96		57.51
cg27437944	chr3	180630533	0.0227	0.06892	0.743	0.96	FXR1	2.14
cg21027035	chr7	152591949	-0.1376	0.4178	0.743	0.96		91.67
cg08111857	chr17	40840012	-0.036	0.1093	0.743	0.96	CNTNAP1	96.92
cg15262928	chr1	201924572	0.04419	0.1342	0.743	0.96	TIMM17A	3.33
cg26132449	chr12	113704034	0.08676	0.2634	0.743	0.96	TPCN1	93.88
cg23596291	chr1	907638	-0.1721	0.5226	0.743	0.96	PLEKHN1	93.53
cg02106043	chr1	161575319	0.1365	0.4144	0.743	0.96	HSPA7	93.97
cg08182270	chr15	65677663	-0.2229	0.6768	0.743	0.96	IGDCC4	17.93
cg24566615	chr17	19989115	0.2034	0.6177	0.743	0.96	CYTSB	92.93
cg17224754	chr17	96796	-0.1695	0.5146	0.743	0.96	RPH3AL	94.21
cg26338030	chr14	105932930	-0.01937	0.05881	0.743	0.96	MTA1	98.25
cg02786025	chr19	19767731	-0.1346	0.4087	0.743	0.96	ATP13A1	91.54
cg05063104	chr12	101603329	-0.212	0.6437	0.743	0.96	SLC5A8	25.48
cg16419414	chr10	76576713	-0.1478	0.4487	0.743	0.96		92.56
cg23000734	chr10	126850823	-0.5997	1.821	0.743	0.96	CTBP2	18.81
cg01813738	chr6	1706830	-0.1076	0.3267	0.743	0.96	GMDS	92.96
cg02787991	chr17	80291405	-0.1711	0.5197	0.743	0.96	SECTM1	7.43
cg10087374	chr8	21960456	-0.1671	0.5075	0.743	0.96	FAM160B2	89.15
cg23469448	chr12	114232746	-0.3758	1.141	0.743	0.96		51.29
cg07505482	chr11	6624865	0.04149	0.126	0.743	0.96	ILK	2.39
cg22845087	chrX	47433922	0.1952	0.5927	0.743	0.96	SYN1	18.48
cg06822062	chr10	13688106	-0.0645	0.1959	0.743	0.96	FRMD4A	94.86
cg09009644	chr17	72209721	0.03206	0.09735	0.743	0.96	MGC16275	1.72
cg10766282	chr6	106630507	-0.174	0.5285	0.743	0.96		92.28
cg07107055	chr6	157410776	-0.07651	0.2324	0.743	0.96	ARID1B	93.4
cg14456395	chr5	95281898	-0.0855	0.2597	0.743	0.96	ELL2	92.99
cg26719862	chr16	55902037	-0.1354	0.4111	0.743	0.96	CES7	86.85
cg17418276	chr11	69065442	-0.3177	0.9648	0.743	0.96		17.28
cg16576597	chr16	28551801	0.102	0.3099	0.743	0.96	NUPR1	92.38
cg20596543	chr8	103794922	-0.125	0.3798	0.743	0.96		90.6
cg00214791	chr3	24871948	0.1636	0.4969	0.743	0.96		9.02
cg00333193	chr5	180673604	-0.4117	1.25	0.743	0.96		21.2
cg25827846	chr8	122455120	0.1597	0.4849	0.743	0.96		85.44
cg17917013	chr19	10151901	0.1417	0.4303	0.743	0.96	C3P1	87.52
cg07277756	chr18	10589357	-0.2364	0.7181	0.743	0.96		94.12
cg00584238	chr5	135171042	0.03938	0.1196	0.743	0.96	LOC153328	2.22
cg05484222	chr14	24404084	-0.08761	0.2661	0.743	0.96	C14orf165	94.05
cg12738913	chr2	1054860	-0.1877	0.5699	0.743	0.96	SNTG2	84.46
cg12188560	chr9	34591192	-0.1039	0.3157	0.743	0.96	CNTFR	7.06
cg13804316	chr1	28286884	0.07412	0.2251	0.743	0.96	XKR8	5.15
cg18738220	chr4	115077178	0.2442	0.7419	0.743	0.96		87.7
cg14022313	chr17	79431017	-0.3444	1.046	0.743	0.96	BAHCC1	86.38
cg15182939	chr3	67701995	-0.1066	0.3238	0.743	0.96	SUCLG2	91.93
cg04953958	chr7	149558544	0.3088	0.9379	0.743	0.96	ZNF862	62.43
cg19926385	chr15	62764577	0.1795	0.5452	0.743	0.96		75.14
cg11864400	chr10	88580922	-0.163	0.4952	0.743	0.96	BMPR1A	91.31
cg22537280	chr1	54723213	-0.07034	0.2137	0.743	0.96	SSBP3	94.74
cg18147865	chr19	5507344	0.0268	0.08142	0.743	0.96		97.93
cg13844779	chr9	82093630	0.3609	1.096	0.743	0.96		69.87
cg20685431	chr4	186347356	-0.07505	0.228	0.743	0.96	UFSP2	5.62
cg22688566	chr17	27459835	0.268	0.8142	0.743	0.96	MYO18A	63.85
cg16618752	chr1	230080330	-0.186	0.5651	0.743	0.96		87
cg08290108	chr10	77054841	0.02897	0.08801	0.743	0.96		1.77
cg03751527	chr3	10335375	-0.4255	1.293	0.743	0.96	GHRL	46.48
cg10756051	chr2	198365397	0.07143	0.217	0.743	0.96	HSPD1	3.48
cg01814495	chr16	29870308	0.1292	0.3925	0.743	0.96	CDIPT	92.23
cg07482223	chr6	30899233	-1.644	4.993	0.743	0.96	SFTA2	65.33
cg14565764	chr11	78549949	-0.2807	0.8528	0.743	0.96	ODZ4	87.37
cg02620361	chr7	115117424	0.06408	0.1947	0.743	0.96		4.79
cg20575191	chr15	77324607	-0.2606	0.7918	0.743	0.96	PSTPIP1	80.9
cg10944357	chr3	36902543	-0.1188	0.3608	0.743	0.96	TRANK1	91.6
cg15332951	chr17	21194739	-0.04924	0.1496	0.743	0.96	MAP2K3	96.39
cg16463557	chr17	79296334	0.2123	0.645	0.743	0.96	TMEM105	71.83
cg00308909	chr10	130062280	-0.0736	0.2236	0.743	0.96		6.25
cg07188551	chr6	79765976	0.08818	0.2679	0.743	0.96	PHIP	93.29
cg11405544	chr13	112517408	0.1419	0.4312	0.743	0.96		83.96
cg25135922	chr1	226497286	0.03677	0.1117	0.743	0.96	LIN9	2.53
cg03883572	chr5	66461884	0.3833	1.165	0.743	0.96	MAST4	54.68
cg13702629	chr15	66546648	0.07056	0.2144	0.743	0.96	MEGF11	5.06
cg12651173	chr6	31823344	-0.05598	0.1701	0.743	0.96		95.38
cg25555657	chrX	48334381	-0.2566	0.7797	0.743	0.96	FTSJ1	15.91
cg20173259	chr19	49520930	-0.125	0.38	0.743	0.96	LHB	6.76
cg23808301	chr17	4710015	0.1152	0.3499	0.743	0.96	PLD2	5.94
cg06125484	chr4	4855125	-0.04544	0.1381	0.743	0.96		3.77
cg08486507	chr16	10476488	-0.2819	0.8564	0.743	0.96		44.39
cg26841157	chr15	39568837	0.1548	0.4705	0.743	0.96		88.62
cg02059047	chr12	57634677	-0.306	0.9298	0.743	0.96	NDUFA4L2	14.62
cg04372675	chr8	107283146	0.245	0.7444	0.743	0.96	OXR1	7.6
cg24433996	chr6	387024	0.1695	0.5151	0.743	0.96		86.57
cg09863252	chr1	54872721	-0.02608	0.07926	0.743	0.96	SSBP3	2.27
cg09803167	chr17	80710621	0.08581	0.2607	0.743	0.96	TBCD	8.28
cg10599507	chr6	33653337	-0.07804	0.2371	0.743	0.96	ITPR3	94.95
cg04198941	chr5	77267915	0.05797	0.1761	0.743	0.96		5.27
cg24466377	chr19	46268509	-0.4049	1.23	0.743	0.96	SIX5	20.42
cg01904410	chr11	31836673	0.08374	0.2545	0.743	0.96	PAX6	6.23
cg24737783	chr1	109204304	-0.1513	0.4599	0.743	0.96	C1orf59	8.35
cg10351620	chr17	21183560	-0.0379	0.1152	0.743	0.96		3.34
cg01515559	chr12	132537065	0.09011	0.2738	0.743	0.96	EP400	92.09
cg15224006	chrX	49125404	0.1789	0.5435	0.743	0.96	PPP1R3F	27.55
cg14493161	chr13	95363007	-0.07858	0.2388	0.743	0.96	SOX21	5.49
cg11781622	chr1	2041072	0.09804	0.2979	0.743	0.96	PRKCZ	92.46
cg15153976	chr1	207230464	-0.08642	0.2626	0.743	0.96	PFKFB2	91.8
cg06131802	chr16	30661708	-0.273	0.8295	0.743	0.96	PRR14	18.72
cg15926479	chr3	51813639	0.1161	0.3528	0.743	0.96	IQCF6	91.28
cg09234161	chr16	57565147	0.1724	0.5238	0.743	0.96	CCDC102A	34.15
cg01549292	chr19	12751278	-0.08709	0.2647	0.743	0.96		4.5
cg09475324	chr12	108909474	0.04044	0.1229	0.743	0.96	FICD	2.8
cg07891369	chr2	9149959	-0.1667	0.5067	0.743	0.96		92.37
cg09726726	chr2	23850540	0.1751	0.5321	0.743	0.96	KLHL29	92.28
cg03580787	chr1	7271353	-0.1702	0.5173	0.743	0.96	CAMTA1	89.07
cg21101298	chr9	10613332	0.1595	0.4847	0.743	0.96	PTPRD	9.26
cg01335729	chr20	278801	-0.02241	0.06812	0.743	0.96	ZCCHC3	1.14
cg11476737	chr10	2815189	-0.13	0.3952	0.743	0.96		95.55
cg17878506	chr13	76056784	0.5168	1.571	0.743	0.96	TBC1D4	15.55
cg23157290	chr7	138602695	-0.1807	0.5491	0.743	0.96	KIAA1549	90.92
cg08771114	chr11	1043852	0.1412	0.4292	0.743	0.96		88.33
cg12525096	chr2	241907048	-0.1074	0.3265	0.743	0.96		93.78
cg03805782	chr3	124699654	0.1133	0.3442	0.743	0.96	HEG1	92.87
cg12405775	chr3	131222041	-0.07964	0.242	0.743	0.96	MRPL3	5.1
cg13279286	chrX	49130160	0.3264	0.992	0.743	0.96	PPP1R3F	66.53
cg18234130	chr8	27182889	-0.07156	0.2175	0.743	0.96	PTK2B	5.23
cg23980070	chr18	45568066	-0.4559	1.386	0.743	0.96	ZBTB7C	31.12
cg16273041	chr11	47600972	-0.01998	0.06073	0.743	0.96	KBTBD4	1.71
cg10911340	chr12	53473666	0.05736	0.1743	0.743	0.96	SPRYD3	4.33
cg05756301	chr6	128901562	0.1596	0.485	0.743	0.96		77.11
cg26953153	chr17	17699213	-0.02477	0.0753	0.743	0.96	RAI1	98.43
cg17206034	chr3	38206839	0.07314	0.2223	0.743	0.96	OXSR1	2.03
cg12023832	chr19	39900334	0.04579	0.1392	0.743	0.96		4.61
cg19008789	chr15	55700587	-0.06131	0.1864	0.743	0.96	CCPG1	3.31
cg03362689	chr3	49044465	0.3318	1.009	0.743	0.96	P4HTM	14.78
cg17211761	chr17	1096626	-0.1829	0.5558	0.743	0.96		89.97
cg23629643	chr4	77547320	-0.2566	0.7801	0.743	0.96	SHROOM3	90.64
cg14542839	chr11	35547074	0.1047	0.3183	0.743	0.96	PAMR1	9.81
cg05733497	chr4	7968351	-0.261	0.7934	0.743	0.96	ABLIM2	88.07
cg01287850	chr4	79319046	0.1004	0.3052	0.743	0.96	FRAS1	93.45
cg25629790	chr1	53527412	-0.1707	0.519	0.743	0.96	PODN	15.15
cg23819669	chr3	128187274	-0.0336	0.1021	0.743	0.96	DNAJB8	97.6
cg17415371	chr20	23338762	-0.0192	0.05837	0.743	0.96		1.78
cg06592178	chr8	74197678	0.1339	0.407	0.743	0.96		88.4
cg22972519	chr17	3438413	0.1782	0.5418	0.743	0.96	TRPV3	14.39
cg00239988	chr5	134606261	0.08561	0.2603	0.743	0.96		92.95
cg27311414	chr1	161147232	-0.02163	0.06575	0.743	0.96	B4GALT3	2.04
cg19989277	chr12	133018735	-0.1815	0.5518	0.743	0.96		86.88
cg08220696	chr17	61820713	-0.07236	0.22	0.743	0.96	STRADA	94.91
cg11651538	chr1	56320950	-0.1758	0.5344	0.743	0.96		92.81
cg01258200	chr4	77819018	0.1536	0.4671	0.743	0.96	ANKRD56	9.97
cg01504360	chr8	48652327	-0.1188	0.361	0.743	0.96		90.67
cg19015264	chr17	1618295	0.1502	0.4567	0.743	0.96	C17orf91	11.64
cg08117918	chr1	154959353	-0.1807	0.5495	0.743	0.96	FLAD1	84.61
cg08146372	chr14	65346490	-0.1724	0.5242	0.743	0.96		5
cg24121069	chr13	114202741	-0.1379	0.4194	0.743	0.96	TMCO3	96.16
cg27173816	chr4	8389467	0.04474	0.136	0.743	0.96	ACOX3	97.7
cg17281365	chr2	45871073	-0.2308	0.7015	0.743	0.96		12.4
cg26651280	chr16	88909028	-0.8576	2.607	0.743	0.96	GALNS	85.17
cg17038645	chr1	220526779	0.07754	0.2357	0.743	0.96		95.64
cg20680720	chr19	37407216	0.04667	0.1419	0.743	0.96	ZNF568	2.4
cg00629395	chr6	46821624	0.1456	0.4427	0.743	0.96	GPR116	92.83
cg05035248	chr1	1020820	0.02048	0.06226	0.743	0.96	C1orf159	98.72
cg11889478	chr19	55574671	0.04803	0.146	0.743	0.96	RDH13	4.04
cg27278470	chr12	52540778	-0.1959	0.5956	0.743	0.96		82.3
cg19343566	chr1	149156107	0.1371	0.4167	0.743	0.96		10.1
cg15812322	chr11	45868398	-0.3356	1.021	0.743	0.96	CRY2	57.28
cg26917462	chr1	234745804	0.02838	0.08629	0.743	0.96	IRF2BP2	2.04
cg25845326	chr11	3249789	-0.2596	0.7892	0.743	0.96	MRGPRE	89.3
cg15615968	chr2	31364468	-0.1707	0.5192	0.743	0.96		82.52
cg18014247	chr2	220083722	-0.07072	0.215	0.743	0.96	ABCB6	4.19
cg09953425	chr20	33451149	-0.3576	1.087	0.743	0.96	GGT7	79.3
cg10241347	chr10	124639260	0.3696	1.124	0.743	0.96	LOC399815	4.84
cg02030908	chr17	38249592	0.06212	0.1889	0.743	0.96	THRA	96.83
cg00028455	chr6	126112406	-0.03455	0.1051	0.743	0.96	NCOA7	2.84
cg04289891	chr1	20395440	-0.1405	0.4273	0.743	0.96	PLA2G5	91.64
cg27338607	chr20	20351833	0.2521	0.7666	0.743	0.96		27.64
cg04629424	chr12	7020815	0.1533	0.4662	0.743	0.96	LRRC23	86.92
cg25690715	chr17	75315567	0.1109	0.3371	0.743	0.96	SEPT9	5.6
cg08258719	chr1	16090718	-0.1603	0.4876	0.743	0.96	FBLIM1	79.84
cg02273146	chr1	24969618	0.04096	0.1246	0.743	0.96	SRRM1	2.28
cg02275294	chr1	179262462	-0.1372	0.4172	0.743	0.96	SOAT1	14.3
cg01206349	chr22	49762220	0.1689	0.5137	0.743	0.96		87.14
cg02198895	chr13	110759424	0.2096	0.6373	0.743	0.96		73.43
cg02128365	chr6	31707511	0.03668	0.1115	0.743	0.96	MSH5	2.91
cg07586081	chr14	23772235	0.04141	0.1259	0.743	0.96	PPP1R3E	2.12
cg17594860	chr1	19615358	0.3163	0.9621	0.743	0.96	AKR7A3	2.55
cg03096488	chrX	66765289	-0.1711	0.5205	0.743	0.96	AR	21.28
cg05649885	chr17	27621476	0.03221	0.09797	0.743	0.96	NUFIP2	2.3
cg24293567	chr9	135754124	0.09268	0.2819	0.743	0.96	C9orf98	6.51
cg11618193	chr7	42951185	-0.04554	0.1385	0.743	0.96	C7orf25	4.14
cg21618733	chr11	6704933	-0.04258	0.1295	0.743	0.96	MRPL17	3.44
cg20675796	chr1	15375511	0.114	0.3466	0.743	0.96	KIAA1026	92.53
cg10948783	chr4	113067365	-0.05133	0.1561	0.743	0.96	C4orf32	4.67
cg21735516	chr15	41150573	-0.09766	0.297	0.743	0.96		92.37
cg01650677	chr7	77423512	-0.1407	0.4279	0.743	0.96	TMEM60	91.55
cg14120129	chr5	135364575	-0.01949	0.05927	0.743	0.96	TGFBI	1.86
cg19586576	chr17	42906845	0.134	0.4076	0.743	0.96	GJC1	9.09
cg02470080	chr8	118849022	-0.3409	1.037	0.743	0.96	EXT1	89.91
cg02802109	chr11	43380965	0.09491	0.2887	0.743	0.96	TTC17	4.3
cg23859591	chr12	80329242	0.04125	0.1255	0.743	0.96	PPP1R12A	2.93
cg02611105	chr19	55628611	-0.01556	0.04734	0.743	0.96	PPP1R12C	1.56
cg03842822	chr5	177740106	0.3677	1.119	0.743	0.96	COL23A1	76.16
cg23795633	chr12	131417943	0.2645	0.8046	0.743	0.96		75.35
cg00942551	chr19	3585406	-0.02125	0.06464	0.743	0.96	GIPC3	1.99
cg07352345	chr5	175793049	0.03096	0.09418	0.743	0.96	ARL10	2.25
cg16408279	chr5	2466167	0.06681	0.2032	0.743	0.96		96.01
cg04986870	chr19	18061256	-0.01919	0.05839	0.743	0.96	KCNN1	1.2
cg05155595	chr2	70008161	-0.2515	0.7651	0.743	0.96	ANXA4	79.46
cg12990465	chr4	1608472	-0.08164	0.2484	0.743	0.96		93.84
cg18310412	chr3	32858280	-0.03258	0.09909	0.743	0.96	TRIM71	1.97
cg06212289	chr6	170606058	0.1014	0.3084	0.743	0.96		6
ch.2.1904847R	chr2	86300405	-0.07642	0.2325	0.743	0.96	POLR1A	2.88
cg16601489	chr15	25304474	-0.1952	0.5938	0.743	0.96	SNORD116-4	87.87
cg19140602	chr10	28233109	-0.114	0.347	0.743	0.96	ARMC4	94.32
cg03834261	chr12	96336532	-0.4112	1.251	0.743	0.96	CCDC38	9.02
cg25622155	chr1	158173687	0.3589	1.092	0.743	0.96		14.26
cg25800527	chr19	36135780	-0.103	0.3134	0.743	0.96		5.56
cg27663799	chr12	49504641	-0.1206	0.367	0.743	0.96	LMBR1L	6.25
cg02301724	chr6	30068934	-0.1253	0.3812	0.743	0.96		5.64
cg04343971	chr20	62570696	-0.5676	1.727	0.743	0.96		71.4
cg13323474	chr10	75118523	-0.03279	0.09974	0.743	0.96	TTC18	2.57
cg10164137	chr1	1285239	-0.03921	0.1193	0.743	0.96	DVL1	2.75
cg26959384	chr19	57272621	0.1976	0.6013	0.743	0.96		81.66
cg10958126	chr6	31497756	-0.05772	0.1756	0.743	0.96	MCCD1	95.3
cg06460717	chr13	53420135	-0.1508	0.4589	0.743	0.96	PCDH8	11.01
cg02816235	chr19	56215942	0.08854	0.2694	0.743	0.96		93.04
cg18728316	chr6	157241162	0.07694	0.2341	0.743	0.96	ARID1B	94.21
cg15492750	chr11	111949204	-0.2657	0.8085	0.743	0.96	C11orf57	91.54
cg04236329	chr5	443585	-0.07582	0.2307	0.743	0.96	EXOC3	3.41
cg06093354	chr13	48611687	0.01931	0.05874	0.743	0.96	NUDT15	1.64
cg02662441	chr10	104355824	0.1142	0.3476	0.743	0.96	SUFU	93.09
cg06859735	chr3	64012970	-0.3503	1.066	0.743	0.96		80.53
cg05658717	chr12	118407033	-0.04285	0.1304	0.743	0.96	KSR2	3.25
cg10871721	chr21	46235052	-0.2066	0.6286	0.743	0.96	SUMO3	46.1
cg00971891	chr3	88199395	-0.02464	0.07496	0.743	0.96	C3orf38	2.19
cg27512502	chr16	963994	0.1052	0.32	0.743	0.96	LMF1	92.94
cg26274662	chr15	63729230	0.1459	0.4439	0.743	0.96		15.41
cg02297869	chr1	35735075	0.0419	0.1275	0.743	0.96	ZMYM4	3.63
cg11314818	chr3	128444915	0.06382	0.1942	0.743	0.96	RAB7A	3.38
cg23961842	chr6	85483800	-0.2582	0.7856	0.743	0.96		6.87
cg16649791	chr4	816968	0.1874	0.5703	0.743	0.96	CPLX1	86.76
cg18993047	chr14	69309405	0.1305	0.397	0.743	0.96		86.93
cg18713331	chr10	126150316	-0.06194	0.1885	0.743	0.96	LHPP	3.9
cg11676382	chr22	51141829	-0.06061	0.1844	0.743	0.96	SHANK3	95.44
cg08274097	chr19	38214270	0.1981	0.6028	0.743	0.96		73.44
cg05831672	chr10	103543172	-0.05889	0.1792	0.743	0.96	NPM3	6.79
cg02831267	chr17	11143597	0.1266	0.3852	0.743	0.96	SHISA6	8.3
cg25881328	chr8	1809920	-0.1918	0.5838	0.743	0.96	ARHGEF10	95
cg25763641	chr19	7538423	0.1271	0.3868	0.743	0.96	LOC100128573	90.44
cg22437586	chr2	21865792	-0.2719	0.8275	0.743	0.96		71.27
cg25071674	chr8	141595345	-0.165	0.5021	0.743	0.96	EIF2C2	91.71
cg15703070	chr1	227128038	0.01659	0.05048	0.743	0.96	CABC1	1.17
cg02234780	chr1	93249997	-0.05019	0.1528	0.743	0.96	EVI5	3.62
cg15902957	chr5	52778325	0.07623	0.232	0.743	0.96	FST	4.16
cg17054825	chr2	129028078	-0.1545	0.4701	0.743	0.96	HS6ST1	89.53
cg17823807	chr4	8121992	-0.252	0.7668	0.743	0.96	ABLIM2	85.52
cg06780259	chr15	43094585	0.1199	0.3648	0.743	0.96	TTBK2	90.56
cg01715177	chr3	14555354	-0.157	0.4777	0.743	0.96	GRIP2	79.42
cg20227471	chr2	25065550	0.1725	0.525	0.743	0.96	ADCY3	90.84
cg04084597	chr11	75479652	0.322	0.9801	0.743	0.96	DGAT2	8.78
cg19158124	chr1	204925702	-0.3441	1.047	0.743	0.96	NFASC	85.19
cg21969116	chr6	99801200	-0.3192	0.9714	0.743	0.96		80.28
cg06486190	chr7	114612269	-0.3472	1.057	0.743	0.96	MDFIC	53.72
cg02792677	chr19	10362626	0.0276	0.084	0.743	0.96	MRPL4	1.99
cg05061296	chrX	9320981	-0.2241	0.6822	0.743	0.96		10.33
cg13652991	chr1	231155758	-0.1291	0.3931	0.743	0.96	MIR1182	84.61
cg11285327	chr22	18273802	0.06097	0.1856	0.743	0.96	MICAL3	96.21
cg09438491	chr8	30890902	-0.05125	0.156	0.743	0.96	WRN	4.75
cg24872163	chr1	33168037	-0.09317	0.2836	0.743	0.96	SYNC	6.69
cg05737535	chr10	130316398	0.135	0.411	0.743	0.96		90.93
cg22559878	chr17	1038005	-0.136	0.4141	0.743	0.96	ABR	88.52
cg16024274	chr6	49877534	-0.1771	0.539	0.743	0.96		90.65
cg03884270	chr8	67834983	-0.1372	0.4177	0.743	0.96	SNORD87	93.46
cg06426027	chr6	33232644	-0.1494	0.4548	0.743	0.96	VPS52	86.75
cg20607769	chr12	53491735	0.01862	0.05667	0.743	0.96	IGFBP6	1.03
cg07849944	chr16	6623738	-0.1336	0.4066	0.743	0.96	A2BP1	5.92
cg21886103	chr19	45539232	0.06573	0.2001	0.743	0.96	RELB	94.58
cg01636873	chr13	111281479	-0.1122	0.3417	0.743	0.96	CARKD	94.01
cg11808531	chr12	133201891	0.3789	1.153	0.743	0.96	POLE	82.48
cg27401724	chr17	43213629	-0.2328	0.7088	0.743	0.96	ACBD4	78.56
cg17205928	chr13	25746297	0.191	0.5814	0.743	0.96	FAM123A	44.35
cg20263392	chr1	3462550	-0.1484	0.4519	0.743	0.96	MEGF6	78.68
cg14060944	chr9	125124080	0.3103	0.9448	0.743	0.96		82.39
cg03383250	chr1	47972688	-0.1146	0.3489	0.743	0.96		92.19
cg04300199	chr10	111768354	0.08945	0.2723	0.743	0.96	ADD3	5.04
cg03779326	chr3	128278532	-0.09077	0.2764	0.743	0.96		11.16
cg06935052	chr22	24176449	0.1646	0.5013	0.743	0.96	SMARCB1	86.1
cg14462670	chr17	1363732	0.2542	0.7739	0.743	0.96		53.21
cg24085809	chr1	197881471	0.04939	0.1504	0.743	0.96	LHX9	3
cg00158081	chr18	47753746	-0.1735	0.5282	0.743	0.96	CCDC11	94.07
cg05091653	chr2	231281474	0.03311	0.1008	0.743	0.96	SP100	3.07
cg09351928	chr17	17071594	-0.1322	0.4026	0.743	0.96	MPRIP	91.57
cg04432137	chr16	3781770	-0.1285	0.3914	0.743	0.96	CREBBP	92.57
cg24012627	chr13	20692932	0.2401	0.7311	0.743	0.96		10.15
cg06575876	chr17	80348296	-0.02623	0.07986	0.743	0.96		98.07
cg01545079	chr14	24541377	-0.1336	0.4067	0.743	0.96	CPNE6	89.88
cg16356856	chr1	74663583	0.3018	0.919	0.743	0.96	LRRIQ3	15.6
cg08840616	chr5	1036426	-0.01906	0.05804	0.743	0.96	NKD2	98.72
cg21930487	chr1	161172049	0.08468	0.2578	0.743	0.96	NDUFS2	3.07
cg14906565	chr12	49463982	-0.06099	0.1857	0.743	0.96	RHEBL1	4.22
cg05833894	chr12	100378879	-0.02418	0.07364	0.743	0.96	ANKS1B	2.26
cg27435660	chr10	5935953	0.4336	1.32	0.743	0.96	FBXO18	77.85
cg07573872	chr19	1126342	-0.3326	1.013	0.743	0.96	SBNO2	79.08
cg11347599	chr17	76506692	0.1731	0.5272	0.743	0.96	DNAH17	97.39
cg04938456	chr12	56131768	0.0573	0.1745	0.743	0.96		3.66
cg13647892	chr9	97317179	0.411	1.252	0.743	0.96		91.76
cg05901447	chr5	176811016	-0.1671	0.5088	0.743	0.96	SLC34A1	85.79
cg24411480	chr19	13986492	0.1082	0.3294	0.743	0.96	NANOS3	94.09
cg18520141	chr19	54704690	0.03331	0.1014	0.743	0.96	RPS9	2.78
cg11412288	chr6	117802725	0.1482	0.4513	0.743	0.96	DCBLD1	6.12
cg25361454	chr7	985839	1.135	3.456	0.743	0.96	ADAP1	88.13
cg10759972	chr8	1971471	0.3505	1.068	0.743	0.96		44.9
cg18558744	chr10	485205	-0.06494	0.1978	0.743	0.96	DIP2C	97.05
cg21110035	chr11	65769616	-0.02459	0.07488	0.743	0.96	BANF1	1.9
cg26960988	chr5	140728617	-0.2582	0.7863	0.743	0.96	PCDHGA2	83.24
cg25754173	chr19	46526453	0.1285	0.3914	0.743	0.96	PGLYRP1	6.44
cg23225050	chr22	23602765	0.1829	0.5571	0.743	0.96	BCR	85.01
cg08777421	chr7	1285084	-0.237	0.7217	0.743	0.96		19.3
cg20844861	chrX	118827407	0.2786	0.8485	0.743	0.96	SEPT6	17.21
cg20713810	chr5	171534017	0.02496	0.07603	0.743	0.96	STK10	2.06
cg18608017	chr10	73158072	-0.2817	0.8581	0.743	0.96	CDH23	44.91
cg02983043	chr15	29403333	-0.09263	0.2821	0.743	0.96	APBA2	93.02
cg03953709	chr2	157189668	0.05532	0.1685	0.743	0.96	NR4A2	4.5
cg26500773	chr2	232646331	0.08179	0.2491	0.743	0.96	PDE6D	4.94
cg17434472	chr1	35496883	0.04759	0.145	0.743	0.96	ZMYM6	3.1
cg16961092	chr14	77564635	0.01545	0.04706	0.743	0.96	KIAA1737	1.32
cg15383980	chr1	113741483	0.2218	0.6756	0.743	0.96		92.18
cg10057264	chr4	75174204	-0.3562	1.085	0.743	0.96	EPGN	25.65
cg11207300	chr12	95867190	0.3221	0.9811	0.743	0.96	METAP2	18.5
cg15782604	chr3	135915004	0.09259	0.282	0.743	0.96	MSL2	3.27
cg26607258	chr1	59582768	0.3401	1.036	0.743	0.96		78.07
cg16835531	chr17	79524882	-0.5946	1.811	0.743	0.96	NPLOC4	91.3
cg06982834	chr4	68586568	0.1354	0.4123	0.743	0.96	LOC550112	89.66
cg23998357	chr20	62591231	0.1545	0.4705	0.743	0.96	ZNF512B	86
cg01007345	chr4	48271072	0.04881	0.1487	0.743	0.96	TEC	3.92
cg21461196	chr18	48494958	0.1147	0.3493	0.743	0.96	ELAC1	5.13
cg26106948	chr3	27766284	-0.1236	0.3765	0.743	0.96		7.68
cg07600721	chr11	74129169	-0.083	0.2528	0.743	0.96		93.71
cg00241941	chr7	56550751	-0.2449	0.7459	0.743	0.96		51.22
cg26483661	chr12	122241409	-0.02331	0.071	0.743	0.96	LOC338799	2.07
cg11308046	chr5	154182889	0.06725	0.2049	0.743	0.96	LARP1	94.71
cg16060163	chr17	80454814	-0.08511	0.2593	0.743	0.96		5.99
cg09474599	chr16	89338043	0.07388	0.2251	0.743	0.96	ANKRD11	94.8
cg18540249	chr8	1500367	-0.07931	0.2416	0.743	0.96	DLGAP2	96.88
cg08898074	chr6	33036547	-0.1506	0.4588	0.743	0.96	HLA-DPA1	85.3
cg20458812	chr1	41157966	-0.02399	0.07309	0.743	0.96	NFYC	2.09
cg13468667	chr18	3411996	-0.303	0.9229	0.743	0.96	TGIF1	42.54
cg02850003	chr14	60558592	-0.01316	0.0401	0.743	0.96	C14orf135	1.18
cg24262325	chr21	43305576	-0.1534	0.4673	0.743	0.96	C2CD2	12.81
cg01364478	chr1	170640331	0.07241	0.2206	0.743	0.96	PRRX1	4.77
cg04939480	chr12	66250466	-0.1917	0.5839	0.743	0.96	HMGA2	89.81
cg04972384	chr15	101818260	-0.2317	0.7059	0.743	0.96	SELS	57.02
cg14556286	chr17	80888129	-0.07044	0.2146	0.743	0.96	TBCD	95.33
cg04744843	chr3	193311124	-0.03242	0.09876	0.743	0.96	OPA1	1.86
cg13690590	chr19	16013361	0.1169	0.356	0.743	0.96		91.9
cg09180605	chr16	55052618	-0.06319	0.1925	0.743	0.96		94.73
cg19992242	chr17	80878150	0.1037	0.3159	0.743	0.96	TBCD	95.36
cg17898823	chr4	25032472	0.03107	0.09467	0.743	0.96	LGI2	2.29
cg02764239	chr2	74615548	0.08908	0.2714	0.743	0.96	LOC100189589	94.03
cg09061993	chr1	211499620	-0.3729	1.136	0.743	0.96	TRAF5	89.68
cg05921913	chr14	103799021	-0.118	0.3595	0.743	0.96	EIF5	91.05
cg26944434	chr10	112064524	-0.0583	0.1776	0.743	0.96	SMNDC1	4.31
cg03460777	chr10	112842008	-0.1973	0.6012	0.743	0.96		71.45
cg04685632	chr20	62082611	0.2592	0.7897	0.743	0.96	KCNQ2	91.63
cg12090177	chr11	71202719	0.04298	0.131	0.743	0.96	NADSYN1	97.66
cg15636887	chr17	38023480	-0.1115	0.3396	0.743	0.96	ZPBP2	92.43
cg02494945	chr17	59535723	-0.101	0.3079	0.743	0.96	TBX4	11.06
cg18142262	chr2	180293643	-0.332	1.012	0.743	0.96		17.37
cg08051625	chr16	3791081	0.1237	0.3768	0.743	0.96	CREBBP	93.23
cg14946950	chr19	36023909	0.3529	1.075	0.743	0.96	GAPDHS	70.86
cg25730670	chr7	127891366	0.08206	0.25	0.743	0.96	LEP	93.48
cg00812246	chr1	55464868	0.1384	0.4217	0.743	0.96	BSND	90.48
cg01763690	chr2	95666377	0.1676	0.5107	0.743	0.96		85.41
cg16438686	chr11	75968191	0.2039	0.6212	0.743	0.96		83.41
cg26422761	chrX	15693238	0.03733	0.1138	0.743	0.96	CA5BP	3.68
cg13385156	chr4	1750374	0.02673	0.08144	0.743	0.96		2.19
cg20284019	chr18	33548566	0.1624	0.495	0.743	0.96		88.29
cg23944408	chr21	46102857	0.2387	0.7272	0.743	0.96	C21orf29	85.88
cg22207272	chr11	115375703	0.0406	0.1237	0.743	0.96	CADM1	3.42
cg10268548	chr6	160184041	0.1855	0.5651	0.743	0.96	ACAT2	84.26
cg04296903	chr1	1203256	-0.01711	0.05213	0.743	0.96	UBE2J2	98.96
cg22982536	chr13	24735537	0.1867	0.569	0.743	0.96	SPATA13	6.91
cg18468041	chr10	851101	-0.1883	0.5738	0.743	0.96		58.13
cg00344445	chr11	128647107	-0.4411	1.344	0.743	0.96	FLI1	66.7
cg10120925	chr2	223520811	-0.02265	0.06904	0.743	0.96	FARSB	1.4
cg08247866	chr1	3096529	-0.1496	0.4558	0.743	0.96	PRDM16	85.69
cg24787692	chr2	88469411	0.2532	0.7716	0.743	0.96	THNSL2	77.93
cg22801690	chr12	109274241	-0.0819	0.2496	0.743	0.96	DAO	92.68
cg08780398	chr8	77585381	0.07897	0.2407	0.743	0.96	LOC100192378	3.13
cg15558717	chr7	116188688	-0.09027	0.2751	0.743	0.96	CAV1	92.22
cg23484268	chr15	74220776	0.2365	0.7208	0.743	0.96	LOXL1	79.86
cg09293614	chr19	1378043	-0.189	0.576	0.743	0.96	MUM1	90.65
cg17016011	chr10	134422782	-0.1476	0.4497	0.743	0.96	INPP5A	89.84
cg00046018	chr1	202318086	-0.02531	0.07712	0.743	0.96	PPP1R12B	2.21
cg03437741	chr1	117491966	0.2321	0.7075	0.743	0.96	PTGFRN	82.69
cg06987936	chr6	74406097	0.05865	0.1787	0.743	0.96	CD109	3.88
cg18729681	chr14	91742453	0.2643	0.8056	0.743	0.96	CCDC88C	86.82
cg04091078	chr12	20848285	0.2467	0.7519	0.744	0.96	SLCO1C1	88.47
cg03114636	chr19	2132075	-0.0689	0.21	0.744	0.96	AP3D1	94.5
cg15120161	chr2	242868249	0.1229	0.3745	0.744	0.96		91.28
cg00840412	chr12	127359199	-0.1854	0.565	0.744	0.96		12.9
cg10820186	chr10	124401131	-0.3	0.9143	0.744	0.96	DMBT1	69.55
cg08160350	chr4	996052	0.1248	0.3804	0.744	0.96	IDUA	5.34
cg03178609	chr10	71389700	0.1896	0.578	0.744	0.96	C10orf35	28
cg11182225	chr7	97360615	0.3009	0.9171	0.744	0.96	TAC1	16.02
cg10705731	chr17	80814889	0.0819	0.2496	0.744	0.96	TBCD	94.27
cg18162838	chr10	71074291	0.1255	0.3825	0.744	0.96	HK1	91.04
cg06257371	chr4	15200268	-0.1436	0.4377	0.744	0.96		88.28
cg21120402	chr2	148893152	-0.4114	1.254	0.744	0.96		82.49
ch.4.157898783F	chr4	157679333	0.298	0.9083	0.744	0.96		9.47
cg05612876	chr12	53200448	-0.1089	0.3319	0.744	0.96	KRT4	92.42
cg07209034	chr16	72459825	-0.2105	0.6417	0.744	0.96		96.04
cg27141898	chr17	79008816	0.01972	0.06011	0.744	0.96	FLJ90757	1.57
cg26285698	chr16	29757334	-0.06806	0.2075	0.744	0.96	C16orf54	3.91
cg27491398	chr6	29708311	-0.2974	0.9067	0.744	0.96	LOC285830	79.88
cg15998773	chr1	15987116	-0.1031	0.3142	0.744	0.96	RSC1A1	91.77
cg07030951	chr17	39943131	0.02694	0.08213	0.744	0.96	JUP	2.75
cg09090582	chr7	155324691	-0.4922	1.5	0.744	0.96	CNPY1	31.94
cg24925701	chr1	18553942	0.2316	0.7061	0.744	0.96	IGSF21	85.22
cg24760922	chr2	54683707	0.2131	0.6497	0.744	0.96	SPTBN1	6.86
cg26279070	chr2	130971343	-0.4045	1.233	0.744	0.96		20.29
cg18639180	chr14	91580605	-0.0301	0.09177	0.744	0.96	C14orf159	3.06
cg20533711	chr10	135192061	-0.0454	0.1384	0.744	0.96	PAOX	3.13
cg19379178	chr1	40019240	0.2503	0.763	0.744	0.96	LOC728448	74.29
cg05859323	chr12	120967015	0.05993	0.1827	0.744	0.96	COQ5	4.31
cg00061764	chr3	67564432	-0.3928	1.197	0.744	0.96	SUCLG2	88.05
cg19556613	chr5	116280275	0.1365	0.4161	0.744	0.96		88.23
cg21680307	chr6	170398618	0.424	1.293	0.744	0.96		88.07
cg05641903	chr19	7767584	0.2335	0.7119	0.744	0.96	FCER2	46.37
cg20573831	chr16	89882393	-0.1106	0.3372	0.744	0.96	FANCA	4.7
cg19767052	chr12	57923229	0.133	0.4056	0.744	0.96	MBD6	88.68
cg25975165	chr1	2444426	-0.02761	0.08418	0.744	0.96	PANK4	98.64
cg04138103	chr5	38796759	0.08325	0.2538	0.744	0.96		93.05
cg03767357	chr7	130353742	0.07197	0.2194	0.744	0.96	COPG2	2.79
cg18146927	chr1	200835888	-0.2063	0.6289	0.744	0.96		79.58
cg19395671	chr6	29999708	-0.1079	0.3291	0.744	0.96	NCRNA00171	92.69
cg07392532	chr16	67875966	0.02555	0.07788	0.744	0.96	THAP11	2.33
cg06819963	chr16	75681318	-0.02219	0.06766	0.744	0.96	KARS	1.99
cg08128577	chr16	27413459	0.05898	0.1798	0.744	0.96	IL21R	3.86
cg27274604	chr10	98924236	0.4233	1.291	0.744	0.96	SLIT1	62.31
cg27450030	chrX	40008861	-0.2762	0.8422	0.744	0.96	BCOR	31.7
cg07850274	chr4	110748770	-0.1551	0.4729	0.744	0.96	RRH	92.25
cg07741984	chr3	111805005	-0.09767	0.2978	0.744	0.96	C3orf52	7.99
cg25547332	chr5	131281432	-0.1622	0.4945	0.744	0.96		92.37
cg20125569	chr15	82337202	0.06286	0.1917	0.744	0.96	MEX3B	3.1
cg17346952	chr12	57630107	0.2626	0.8007	0.744	0.96	NDUFA4L2	9.01
cg08374291	chr11	108338329	0.0284	0.08659	0.744	0.96	C11orf65	1.83
cg09006420	chr17	463599	0.08461	0.258	0.744	0.96	VPS53	94.15
cg19752565	chr2	167268207	-0.1053	0.3212	0.744	0.96	SCN7A	92.44
cg20310485	chr2	217724403	-0.09486	0.2893	0.744	0.96	TNP1	93.14
cg02131853	chr4	39034637	0.1734	0.5286	0.744	0.96	TMEM156	87.47
cg00191903	chrX	105451070	-0.1722	0.525	0.744	0.96	MUM1L1	91.45
cg05995866	chr5	170764116	0.03687	0.1124	0.744	0.96		3.89
cg24791380	chr7	23052972	-0.06959	0.2122	0.744	0.96	FAM126A	3.46
cg12878216	chr6	74909201	-0.2064	0.6293	0.744	0.96		88.92
cg21120664	chr21	44299807	0.1488	0.4538	0.744	0.96	WDR4	5.15
cg18423591	chr15	45494708	-0.137	0.4177	0.744	0.96	SHF	87.84
cg17776688	chr17	31902655	-0.2125	0.648	0.744	0.96	ACCN1	83.99
cg11977488	chr1	1858286	-0.1639	0.4997	0.744	0.96		76.41
cg14171944	chr9	126323477	0.06387	0.1948	0.744	0.96	DENND1A	94.59
cg03936012	chr13	37633916	0.08808	0.2686	0.744	0.96	FAM48A	4.32
cg06776257	chrX	152912692	-0.2118	0.646	0.744	0.96	DUSP9	24.76
cg24229701	chr12	130821962	-1.107	3.376	0.744	0.96	PIWIL1	67.69
cg09036290	chr16	30685952	0.1216	0.3708	0.744	0.96		89.81
cg02522173	chr3	160938934	0.04669	0.1424	0.744	0.96	NMD3	4.68
cg17342925	chr2	119610605	0.1103	0.3365	0.744	0.96		17.16
cg00280177	chr8	24799870	-0.2617	0.7981	0.744	0.96		14.53
cg06016823	chr8	95047216	-0.1873	0.5711	0.744	0.96		82.39
cg18741166	chr15	65708918	0.1449	0.4418	0.744	0.96	IGDCC4	89.41
cg12548760	chr10	70332296	-0.1328	0.4049	0.744	0.96	TET1	91.48
cg15343224	chr11	134306578	0.1677	0.5115	0.744	0.96		77.96
cg09078643	chr8	48262344	-0.1528	0.4659	0.744	0.96	KIAA0146	88
cg03119215	chr1	35334529	0.02661	0.08115	0.744	0.96	DLGAP3	97.93
cg17390918	chr5	10502512	-0.2284	0.6966	0.744	0.96		39.33
cg11753688	chr12	122687823	0.1899	0.5791	0.744	0.96	LRRC43	7.95
cg26736850	chr16	532656	-0.07899	0.2409	0.744	0.96	RAB11FIP3	96.02
cg11540476	chr6	31651249	1.38	4.209	0.744	0.96		65.03
cg19381792	chr12	131526494	0.08761	0.2672	0.744	0.96	GPR133	95.05
cg07469835	chr17	47865924	0.05575	0.17	0.744	0.96	MYST2	4.12
cg09135201	chr7	150110029	0.0947	0.2888	0.744	0.96		93.18
cg15555590	chr11	94758366	-0.1318	0.4019	0.744	0.96	KDM4DL	92.03
cg02750883	chr2	60808820	0.1214	0.3702	0.744	0.96		8.07
cg19704073	chr1	3162159	0.1383	0.4218	0.744	0.96	PRDM16	90.94
cg05435853	chr12	56615825	-0.02976	0.09079	0.744	0.96	RNF41	2.52
cg19875547	chr7	38670804	-0.02918	0.08901	0.744	0.96	AMPH	1.82
cg12110634	chr14	75725749	0.04907	0.1497	0.744	0.96		4.81
cg24936299	chr2	159672354	-0.08298	0.2531	0.744	0.96	DAPL1	94.15
cg13695954	chr7	98254334	-0.1011	0.3085	0.744	0.96	NPTX2	93.39
cg01754756	chr10	88728078	-0.2389	0.7286	0.744	0.96	C10orf116	32.63
cg12065779	chr10	134789568	-0.2653	0.8093	0.744	0.96		13.74
cg04919858	chrX	41135246	0.1657	0.5056	0.744	0.96		6.73
cg19676835	chr3	115377773	0.1161	0.3541	0.744	0.96	GAP43	6.87
cg00166722	chr3	10149974	-0.2068	0.6309	0.744	0.96	C3orf24	93.42
cg20034792	chr6	29521781	0.07159	0.2184	0.744	0.96		2.05
cg05712725	chr2	159944539	-0.1078	0.3288	0.744	0.96	TANC1	92.39
cg26547359	chr10	16859530	-0.3976	1.213	0.744	0.96	RSU1	12
cg19266387	chr3	183596123	0.2536	0.7736	0.744	0.96	PARL	12.2
cg20796968	chr3	49700419	-0.1616	0.4931	0.744	0.96	BSN	85.34
cg08313406	chr19	42415303	0.2855	0.8711	0.744	0.96		75.59
cg20502694	chr17	72278102	-0.02941	0.08974	0.744	0.96	DNAI2	98.07
cg25147376	chr1	166890293	0.04579	0.1397	0.744	0.96	ILDR2	1.59
cg08101264	chr20	44486710	0.06697	0.2043	0.744	0.96	ACOT8	4.83
cg05558390	chr20	57415377	0.3909	1.193	0.744	0.96	GNASAS	26.17
cg07349464	chr11	34945827	-0.3818	1.165	0.744	0.96	PDHX	89.3
cg09061045	chr5	140071322	-0.0474	0.1446	0.744	0.96	HARS	3.23
cg15568107	chr11	58477085	-0.2563	0.7821	0.744	0.96	GLYAT	86.62
cg15356195	chr7	5569741	-0.08018	0.2446	0.744	0.96	ACTB	3.57
cg08082791	chr16	1815198	0.05178	0.158	0.744	0.96	MAPK8IP3	96.32
cg21480264	chr4	2137264	0.2205	0.6727	0.744	0.96	POLN	63.67
cg24707200	chr1	156833163	0.1638	0.4996	0.744	0.96	NTRK1	30.4
cg16587988	chr8	42948547	-0.02424	0.07396	0.744	0.96	SGK196	1.5
cg19014323	chr10	43902618	-0.0952	0.2905	0.744	0.96	HNRNPF	7.1
cg01492909	chr11	2397811	0.1863	0.5684	0.744	0.96	CD81	76.41
cg25033380	chr12	115133324	0.3063	0.9346	0.744	0.96		22.91
cg01872719	chr14	106744392	-0.3436	1.048	0.744	0.96		88.45
cg21109518	chr1	43819313	0.06598	0.2013	0.744	0.96	MPL	95.29
cg05398321	chr14	91700968	0.1167	0.3561	0.744	0.96	GPR68	93.28
cg02509647	chr8	94712810	0.09086	0.2772	0.744	0.96	FAM92A1	2.35
cg01425021	chr4	1995036	0.02944	0.08982	0.744	0.96	WHSC2	97.61
cg07220152	chr6	30737270	-0.02801	0.08547	0.744	0.96		2.18
cg15750705	chr1	35226707	0.06821	0.2081	0.744	0.96	GJB4	93.69
cg11637721	chr11	65486928	-0.1793	0.5472	0.744	0.96	KAT5	78.81
cg21924472	chr4	139600734	0.1845	0.563	0.744	0.96		74.75
cg12371914	chr7	127556680	-0.1045	0.319	0.744	0.96	SND1	92.08
cg17447014	chr15	52821424	0.0215	0.0656	0.744	0.96	MYO5A	1.96
cg16019273	chr1	36273185	0.1231	0.3758	0.744	0.96	EIF2C4	89.52
cg07659663	chr11	914329	-0.206	0.6285	0.744	0.96	CHID1	79.12
cg18998670	chr2	58273552	-0.03771	0.1151	0.744	0.96	VRK2	3.87
cg25420583	chr2	74685602	0.0539	0.1645	0.744	0.96	WBP1	3.26
cg12089079	chr13	47470350	-0.1037	0.3165	0.744	0.96	HTR2A	93.25
cg22428961	chr1	2344426	0.04698	0.1434	0.744	0.96	PEX10	2.54
cg22242279	chr19	11156112	-0.07907	0.2413	0.744	0.96	SMARCA4	94.53
cg20631654	chr20	56285704	-0.05382	0.1642	0.744	0.96	PMEPA1	5.73
cg14392929	chr9	136758143	0.123	0.3753	0.744	0.96	VAV2	90.56
cg20354552	chr17	33760249	0.3219	0.9824	0.744	0.96	SLFN12	7.18
cg27525527	chrX	51636671	0.1801	0.5496	0.744	0.96	MAGED1	7.64
cg15105785	chr6	37665692	0.1987	0.6063	0.744	0.96	MDGA1	9.26
cg18038666	chr10	101380417	0.07368	0.2249	0.744	0.96	SLC25A28	4.64
cg13500720	chr6	151679097	-0.2546	0.7769	0.744	0.96	AKAP12	20.43
cg12470377	chr5	176779089	-0.0208	0.06347	0.744	0.96	LMAN2	1.61
cg27485368	chr12	1485704	-0.2549	0.7778	0.744	0.96	ERC1	90.9
cg25306579	chr10	134468976	0.1821	0.5557	0.744	0.96	INPP5A	86.18
cg02722618	chr6	31852980	-0.03986	0.1217	0.744	0.96	EHMT2	96.83
cg14257263	chr16	696496	0.1948	0.5945	0.744	0.96	FAM195A	82.73
cg25761809	chr19	4968614	0.1128	0.3442	0.744	0.96	KDM4B	4.12
cg14425054	chr9	136860187	0.2651	0.8091	0.744	0.96		78.55
cg11653406	chr1	40367713	0.05832	0.178	0.744	0.96	MYCL1	1.26
cg27056194	chr11	128737300	0.1699	0.5185	0.744	0.96	KCNJ1	91.65
cg12652953	chr22	25615525	-0.1703	0.5197	0.744	0.96	CRYBB2	88.13
cg00084432	chr13	36944471	-0.1096	0.3346	0.744	0.96	SPG20	93.91
cg19867709	chrX	47342478	0.2405	0.734	0.744	0.96	ZNF41	17.26
cg13516820	chr9	37036494	-0.01955	0.05969	0.744	0.96		2.19
cg21697512	chr1	208081541	-0.3925	1.198	0.744	0.96	CD34	46.19
cg20769177	chr17	44928516	-0.2782	0.8493	0.744	0.96	WNT9B	6.8
cg01320614	chr2	86115591	0.1455	0.4441	0.744	0.96	ST3GAL5	3.16
cg15931949	chr3	138662315	0.1021	0.3115	0.744	0.96		6.17
cg00182202	chr16	4257902	-0.137	0.4183	0.744	0.96	SRL	90.98
cg24372558	chr4	105412467	0.2317	0.7074	0.744	0.96	CXXC4	8.96
cg24423860	chr12	53473299	-0.05449	0.1663	0.744	0.96	SPRYD3	2.2
cg11452571	chr19	43979464	0.01961	0.05986	0.744	0.96	PHLDB3	1.67
cg21618751	chr8	736137	0.2926	0.8932	0.744	0.96		78.18
cg05919312	chr11	7694163	-0.2046	0.6246	0.744	0.96	CYB5R2	80.37
cg03703435	chr7	56018486	0.07505	0.2291	0.744	0.96	MRPS17	94.91
cg22021786	chr20	44207288	0.1101	0.3363	0.744	0.96	WFDC8	90.58
cg02476671	chr4	2430856	-0.1958	0.5978	0.744	0.96		83.3
cg26767632	chr19	46526508	-0.1575	0.4809	0.744	0.96	PGLYRP1	4.98
cg00221654	chr11	44333030	0.1403	0.4283	0.744	0.96	ALX4	6.8
cg04821107	chr4	170947779	0.1381	0.4216	0.744	0.96	MFAP3L	2.61
cg09802066	chr4	183063534	-0.07989	0.2439	0.744	0.96	MGC45800	4.77
cg25576011	chr10	129535458	-0.05088	0.1553	0.744	0.96	FOXI2	2.7
cg21718229	chr11	118401666	-0.04129	0.1261	0.744	0.96	TMEM25	2.03
cg06650378	chr1	213455957	-0.0752	0.2296	0.744	0.96		94.81
cg19384825	chr19	55973228	-0.2111	0.6446	0.744	0.96	ISOC2	8.6
cg16661393	chr16	981631	0.1044	0.3186	0.744	0.96	LMF1	93.06
cg08479688	chr1	234614740	0.02381	0.07268	0.744	0.96	TARBP1	1.46
cg26395211	chr5	140044315	0.04161	0.127	0.744	0.96	WDR55	2.55
cg03694466	chr6	31409757	-0.3091	0.9437	0.744	0.96		10.31
cg02943665	chr19	35513099	-0.07453	0.2275	0.744	0.96	GRAMD1A	93.64
cg14085060	chr9	107827215	0.2451	0.7482	0.744	0.96		39.01
cg12623648	chr5	178487384	0.0202	0.06167	0.744	0.96	ZNF354C	1.7
cg08320674	chr10	126279288	0.09843	0.3005	0.744	0.96	LHPP	94.97
cg07664183	chr9	19103231	-0.2629	0.8028	0.744	0.96	HAUS6	13.07
cg13158272	chr14	74257174	0.3261	0.9957	0.744	0.96		86.67
cg09466831	chr16	47071686	0.03113	0.09503	0.744	0.96		2.2
cg22000980	chr7	45039598	-0.02283	0.06971	0.744	0.96	CCM2	2.3
cg15898408	chr1	161720174	-0.2762	0.8433	0.744	0.96	DUSP12	16.22
cg24834823	chr8	38386476	-0.1826	0.5575	0.744	0.96	C8orf86	83.29
cg02877657	chr2	55493212	0.6583	2.01	0.744	0.96	MTIF2	61.37
cg25994470	chr6	27441061	-0.02103	0.0642	0.744	0.96	ZNF184	1.68
cg25697492	chr19	2950919	0.09316	0.2845	0.744	0.96		4.99
cg25933104	chr11	72298299	-0.1864	0.5693	0.744	0.96	PDE2A	87.42
cg10878287	chr16	66864990	0.08527	0.2604	0.744	0.96	NAE1	5.25
cg08799270	chr21	34099313	0.1678	0.5124	0.744	0.96	SYNJ1	8.8
cg18532076	chr6	54711417	-0.08346	0.2549	0.744	0.96	FAM83B	5.03
cg15050044	chr10	131569563	0.08116	0.2478	0.744	0.96		93.64
cg08466074	chr11	16760365	-0.07405	0.2261	0.744	0.96	C11orf58	5.1
cg23204396	chr6	31548107	0.2536	0.7744	0.744	0.96		69.85
cg04139749	chr14	77786727	-0.0579	0.1768	0.744	0.96	GSTZ1	3.47
cg02679028	chr8	143868917	-0.176	0.5376	0.744	0.96	LY6D	75.5
cg18784903	chr7	1337353	0.285	0.8702	0.744	0.96		65.83
cg21787521	chr8	145854395	-0.174	0.5312	0.744	0.96		83.88
cg21833751	chr22	29904437	-0.08307	0.2537	0.744	0.96	THOC5	93.28
cg14091419	chr15	28356810	-0.1869	0.5709	0.744	0.96	HERC2	90.9
cg00369333	chr19	54495381	-0.3218	0.9829	0.744	0.96	CACNG6	56.87
cg22175412	chr1	86063985	-0.07451	0.2276	0.744	0.96		93.76
cg12765064	chr17	47968352	-0.3286	1.003	0.744	0.96		15.1
cg21946006	chr2	8817010	-0.2117	0.6464	0.744	0.96		8.69
cg15665090	chr6	31778371	-0.08477	0.2589	0.744	0.96	HSPA1L	93.77
cg25589956	chr3	186545102	0.05343	0.1632	0.744	0.96		2.48
cg03550384	chr8	91803357	-0.3667	1.12	0.744	0.96	NECAB1	56.23
cg14737574	chrX	134478512	-0.2047	0.6251	0.744	0.96	ZNF449	23.82
cg26062907	chrX	15683192	0.2498	0.763	0.744	0.96	TMEM27	84.76
cg05833518	chrX	49832094	-0.2981	0.9106	0.744	0.96	CLCN5	85.85
cg21372329	chr3	119421939	-0.05107	0.156	0.744	0.96	C3orf15	3.97
cg16763574	chr13	111937052	-0.04939	0.1509	0.744	0.96	ARHGEF7	97.47
cg17940821	chr18	20140245	-0.04162	0.1271	0.744	0.96		3.05
cg14906905	chr19	56135702	-0.2904	0.8869	0.744	0.96	ZNF784	11.56
cg22826449	chr12	132426017	-0.1137	0.3472	0.744	0.96	PUS1	94.01
cg15592059	chr14	39644876	0.08485	0.2592	0.744	0.96	PNN	3.04
cg24657047	chr15	77317370	-0.05049	0.1542	0.744	0.96	PSTPIP1	95.46
cg26562691	chr16	23850404	0.161	0.4918	0.744	0.96	PRKCB	88.93
cg08774207	chr16	86322930	-0.1548	0.4729	0.744	0.96		5.26
cg14163049	chr7	100324222	0.2422	0.7398	0.744	0.96		79.41
cg05767306	chr3	49459143	-0.2215	0.6765	0.744	0.96	AMT	61.14
cg05645440	chr7	158792487	0.1902	0.581	0.744	0.96		83.8
cg19150921	chr4	149703557	0.2492	0.7614	0.744	0.96		76.25
cg18918116	chr11	7326990	-0.1525	0.4658	0.744	0.96	SYT9	88.55
cg26848126	chrX	77582913	0.3192	0.9751	0.744	0.96	CYSLTR1	26.53
cg07882850	chr15	37179670	0.3384	1.034	0.744	0.96	LOC145845	27.48
cg05220510	chr17	6982145	0.1058	0.3233	0.744	0.96	CLEC10A	92.35
cg24324837	chr19	49891574	-0.8134	2.485	0.744	0.96	CCDC155	65.35
cg02201215	chr14	105714846	-0.273	0.8339	0.744	0.96	BRF1	9.16
cg18530511	chr3	159479909	-0.1646	0.5029	0.744	0.96	SCHIP1	89.56
cg20669049	chr19	55573572	-0.2968	0.9066	0.744	0.96	RDH13	69.58
cg02951134	chr1	23762558	-0.1635	0.4995	0.744	0.96	ASAP3	86.36
cg23896431	chr7	937950	-0.01713	0.05233	0.744	0.96	ADAP1	98.56
cg08376848	chr11	108368619	0.05083	0.1553	0.744	0.96	KDELC2	4.85
cg03773198	chr1	15653410	0.06628	0.2025	0.744	0.96	FHAD1	97.24
cg19912147	chrX	133955434	-0.3515	1.074	0.744	0.96	FAM122C	47.64
cg07182756	chr6	39902296	-0.02646	0.08085	0.744	0.96	MOCS1	1.57
cg07436074	chr6	162071140	0.201	0.6141	0.744	0.96	PARK2	67.16
cg19360104	chr1	154475269	0.14	0.4278	0.744	0.96	TDRD10	10.46
cg21422770	chr21	38362632	-0.1876	0.5733	0.744	0.96	HLCS	6.26
cg10372813	chr20	34359876	-0.02394	0.07313	0.744	0.96	PHF20	2.4
cg02386420	chr17	78806870	0.06053	0.1849	0.744	0.96	RPTOR	2.82
cg02076848	chr1	111147106	0.09335	0.2852	0.744	0.96	KCNA2	92.54
cg07805383	chr2	74346210	0.7699	2.352	0.744	0.96		90.51
cg17171801	chr17	15164106	-0.02281	0.0697	0.744	0.96	PMP22	2.28
cg08350962	chr3	15345281	0.07716	0.2357	0.744	0.96	SH3BP5	95.27
cg24902995	chr7	922165	-0.03322	0.1015	0.744	0.96	C7orf20	98.22
cg22973115	chr21	30257761	-0.04218	0.1289	0.744	0.96	N6AMT1	3.62
cg09768983	chr4	183935060	1.07	3.268	0.744	0.96		65.16
cg10220206	chr19	756955	-0.1884	0.5758	0.744	0.96	C19orf21	90.34
cg14747072	chr12	57645108	-0.1112	0.3398	0.744	0.96	STAC3	90.87
cg08604181	chr7	133040186	-0.3574	1.092	0.744	0.96	EXOC4	84.99
cg26866474	chr5	53992027	-0.09027	0.2758	0.744	0.96		93.06
cg00573770	chr2	145278485	-0.4212	1.287	0.744	0.96	ZEB2	76.22
cg19820543	chr6	168120556	0.119	0.3636	0.744	0.96		95.68
cg04911739	chr17	36871730	-0.09739	0.2976	0.744	0.96	MLLT6	92.59
cg10631694	chr6	109704005	-0.03968	0.1213	0.744	0.96	CD164	2.42
cg15941665	chr18	77464622	0.07827	0.2392	0.744	0.96	CTDP1	94.39
cg00704869	chr13	114004577	0.177	0.5408	0.744	0.96	GRTP1	80.63
cg07731146	chr10	124768267	-0.2416	0.7384	0.744	0.96	IKZF5	9.74
cg01941047	chr5	65440763	0.01937	0.05919	0.744	0.96	SFRS12	1.77
cg05642698	chr6	108278844	-0.06098	0.1864	0.744	0.96	SEC63	3.15
cg01442257	chr5	43018002	0.1287	0.3933	0.744	0.96		3.16
cg11143157	chr17	18548598	0.09103	0.2782	0.744	0.96	TBC1D28	92.63
cg04255070	chr11	22851591	-0.0489	0.1494	0.744	0.96	SVIP	3.37
cg13701355	chr9	137733866	0.1413	0.432	0.744	0.96	COL5A1	82.07
cg26574265	chr13	100622570	0.03754	0.1147	0.744	0.96	ZIC5	2.23
cg27295342	chr3	195849368	0.1694	0.5176	0.744	0.96		6.36
cg25794529	chr13	25321494	0.06761	0.2066	0.744	0.96		6.55
cg22365350	chr12	51583362	0.1463	0.4471	0.744	0.96	POU6F1	85.55
cg09185399	chr11	73372479	0.06316	0.193	0.744	0.96	PLEKHB1	3.28
cg00122215	chr14	68086827	-0.04845	0.1481	0.744	0.96	ARG2	5.22
cg00910203	chr17	21276802	-0.2103	0.6428	0.744	0.96		83.01
cg11405534	chr5	50694849	-0.06791	0.2075	0.744	0.96		8.39
cg09354838	chrX	3635201	-0.3402	1.04	0.744	0.96		87.8
cg09360041	chr1	94587905	-0.3038	0.9287	0.744	0.96	ABCA4	83.45
cg07989833	chr15	93609317	0.03639	0.1112	0.744	0.96	RGMA	97.49
cg07960450	chr7	45614300	0.303	0.926	0.744	0.96	ADCY1	8.07
cg08032924	chr16	66613096	-0.03743	0.1144	0.744	0.96	CMTM2	1.61
cg22174681	chr1	2013930	-0.2163	0.6612	0.744	0.96	PRKCZ	89.33
cg14987534	chr2	160472660	-0.06211	0.1899	0.744	0.96	BAZ2B	5.06
cg24751707	chr14	101830869	0.1178	0.3602	0.744	0.96		91.13
cg15732079	chr7	22898516	-0.06219	0.1901	0.744	0.96		95.68
cg01709619	chr3	129346694	0.03867	0.1182	0.744	0.96		3.42
cg08048222	chr19	58239012	0.04103	0.1254	0.744	0.96	ZNF671	4.26
cg15215978	chr6	167135152	-0.1163	0.3555	0.744	0.96	RPS6KA2	92.13
cg25815682	chr19	30911250	-0.2779	0.8495	0.744	0.96	ZNF536	64.42
cg04552889	chr17	58042244	-0.0149	0.04555	0.744	0.96	RNFT1	1.26
cg14932408	chr10	133985911	0.04354	0.1331	0.744	0.96	JAKMIP3	97.32
cg27207530	chr16	89357600	0.09964	0.3046	0.744	0.96	ANKRD11	94.17
cg00967238	chr14	31677288	0.02746	0.08393	0.744	0.96	HECTD1	2.24
cg24074477	chr22	17956455	-0.2592	0.7924	0.744	0.96	CECR2	49.6
cg10662479	chr20	44420225	-0.5331	1.63	0.744	0.96	WFDC3	23.06
cg01120894	chrX	129305726	0.1658	0.5068	0.744	0.96	RAB33A	25.62
cg00213160	chr10	38383071	0.04209	0.1287	0.744	0.96	ZNF37A	2.23
cg17518842	chr1	209943131	0.05901	0.1804	0.744	0.96	TRAF3IP3	5.17
cg16692973	chrX	119445209	0.2464	0.7534	0.744	0.96	FAM70A	14.8
cg16964748	chr18	49866065	-0.2693	0.8234	0.744	0.96	DCC	46.32
cg05784594	chrX	49160109	-0.1899	0.5807	0.744	0.96	GAGE10	86.11
cg11984608	chr3	190105555	-0.1132	0.3461	0.744	0.96	CLDN16	93.64
cg02587383	chr15	26237648	0.2115	0.6467	0.744	0.96		84.22
cg15950203	chr11	116694341	-0.2132	0.6518	0.744	0.96	APOA4	73.47
cg06431586	chr19	34745288	-0.07206	0.2203	0.744	0.96	KIAA0355	4.81
cg15102770	chr4	73434591	-0.1713	0.5236	0.744	0.96	ADAMTS3	8.71
cg26677406	chr15	92580100	-0.1225	0.3746	0.744	0.96	SLCO3A1	91.16
cg17852841	chr17	7401439	0.07302	0.2233	0.744	0.96	POLR2A	94.3
cg02489438	chr19	3721465	-0.177	0.5411	0.744	0.96		17.87
cg27170002	chr16	2003791	-0.1341	0.4101	0.744	0.96	RPL3L	89.91
cg17351376	chr11	66082046	-0.2863	0.8755	0.744	0.96	CD248	73.27
cg05336292	chr10	466338	0.1818	0.5558	0.744	0.96	DIP2C	86.85
cg13721764	chr6	32163533	-0.04641	0.1419	0.744	0.96	GPSM3	2.9
cg00478361	chr1	26552116	-0.03946	0.1206	0.744	0.96		2.73
cg24405270	chr7	141401010	0.07794	0.2383	0.744	0.96	KIAA1147	8.3
cg12446763	chr1	182555890	0.08665	0.2649	0.744	0.96	RNASEL	93.01
cg12260990	chr22	47371122	-0.05811	0.1777	0.744	0.96	TBC1D22A	96.13
cg02324221	chr10	45493270	-0.1013	0.3099	0.744	0.96	C10orf25	91.41
cg25545878	chr21	47604361	1.274	3.897	0.744	0.96	C21orf56	25.64
cg19022274	chr1	146715514	-0.04374	0.1338	0.744	0.96	CHD1L	3.25
cg09212058	chr2	37543459	-0.1317	0.4028	0.744	0.96	PRKD3	93.32
cg26483432	chr1	149815043	0.1009	0.3087	0.744	0.96	HIST2H2AA3	5.06
cg04523095	chr19	36606696	-0.02856	0.08734	0.744	0.96	TBCB	2.75
cg00921350	chr16	50701499	0.2348	0.7179	0.744	0.96	SNX20	73.36
cg20317116	chr4	22694230	-0.08205	0.2509	0.744	0.96	GBA3	93.63
cg23864180	chr10	1256353	0.07307	0.2234	0.744	0.96	ADARB2	95.79
cg09320190	chr17	44847220	-0.4706	1.439	0.744	0.96	WNT3	13.94
cg18501555	chr4	111554966	-0.1184	0.3619	0.744	0.96	PITX2	6.38
cg16398511	chr6	31010701	-0.3492	1.068	0.744	0.96		27.97
cg17467898	chr7	2289054	0.6676	2.041	0.744	0.96	NUDT1	17.8
cg19844635	chr11	43333440	-0.03136	0.0959	0.744	0.96	API5	2.32
cg06691963	chr3	71149599	-0.1216	0.3719	0.744	0.96	FOXP1	91.08
cg08799816	chr7	4854126	-0.8654	2.647	0.744	0.96	RADIL	20.31
cg20987938	chr7	155244149	-0.07051	0.2156	0.744	0.96		6.71
cg07445691	chr6	43655664	0.03369	0.103	0.744	0.96	MRPS18A	2.56
cg16065574	chr12	50505836	0.03199	0.09782	0.744	0.96	C12orf62	1.62
cg16628066	chr21	36041576	0.2509	0.7672	0.744	0.96	CLIC6	2.85
cg07031748	chr17	17184658	0.05876	0.1797	0.744	0.96	COPS3	3.43
cg22734676	chr4	185139478	-0.09966	0.3048	0.744	0.96	ENPP6	91.97
cg19256331	chr15	89915212	-0.1545	0.4724	0.744	0.96		25.66
cg10041830	chr16	31504009	0.1147	0.351	0.744	0.96	C16orf58	91.54
cg14163484	chr2	97359926	0.1905	0.5825	0.744	0.96	FER1L5	33.48
cg07021394	chr20	1099269	0.02938	0.08987	0.744	0.96	PSMF1	2.22
cg17347335	chr11	93583973	-0.3749	1.147	0.744	0.96	C11orf90	71.38
cg15648896	chr15	39542877	-0.2171	0.664	0.744	0.96	C15orf54	21.25
cg20672930	chr12	259396	0.05642	0.1726	0.744	0.96	IQSEC3	95.61
cg02761345	chr5	88179386	0.04012	0.1227	0.744	0.96	MEF2C	2.48
cg04208787	chr11	118966294	-0.03286	0.1005	0.744	0.96	H2AFX	1.8
cg00780805	chr1	3566701	-0.04084	0.1249	0.744	0.96	WDR8	2.91
cg08522176	chr11	124735398	-0.08916	0.2727	0.744	0.96	ROBO3	4.91
cg23003117	chr6	31466177	0.1026	0.3138	0.744	0.96	MICB	5.56
cg21374864	chr9	132586569	0.2071	0.6336	0.744	0.96	TOR1A	3.41
cg06295495	chr10	129948460	-0.4553	1.393	0.744	0.96		17.3
cg04492826	chr3	48937610	-0.09029	0.2762	0.744	0.96	SLC25A20	94.4
cg11850843	chr12	44233924	-0.08943	0.2736	0.744	0.96	TMEM117	93.26
cg05635754	chr19	17958736	0.02675	0.08183	0.744	0.96	JAK3	1.94
cg14551991	chr2	5625221	0.1215	0.3716	0.744	0.96		89.45
cg03515663	chr7	157478510	-0.1227	0.3754	0.744	0.96	PTPRN2	9.12
cg03578689	chr17	42463277	-0.1861	0.5693	0.744	0.96	ITGA2B	30.67
cg13622546	chr9	132402607	-0.2785	0.8521	0.744	0.96	ASB6	71.05
cg09845709	chr7	23571490	-0.07796	0.2385	0.744	0.96	TRA2A	3.87
cg00689534	chr15	79282030	-0.099	0.3029	0.744	0.96	RASGRF1	92.58
cg05007180	chr16	8846239	-0.07286	0.2229	0.744	0.96	ABAT	94.2
cg11546137	chr2	176972563	0.02783	0.08515	0.744	0.96	HOXD11	2.44
cg20325573	chr2	236234204	-0.7676	2.348	0.744	0.96		71.75
cg07908805	chr19	427022	-0.1556	0.4761	0.744	0.96	SHC2	89.82
cg19719554	chr7	596538	0.0982	0.3004	0.744	0.96	PRKAR1B	93.22
cg18708986	chr12	52652590	-0.3058	0.9357	0.744	0.96		20.23
cg11864490	chr20	33759605	0.3552	1.087	0.744	0.96	PROCR	28.88
cg10743685	chr11	57298307	-0.0275	0.08413	0.744	0.96	TIMM10	2.14
cg07628631	chr12	105531460	-0.4152	1.27	0.744	0.96	KIAA1033	86.98
cg11996870	chr7	91795403	-0.1123	0.3437	0.744	0.96	LOC401387	92.58
ch.16.13300564R	chr16	13393063	0.01762	0.0539	0.744	0.96		1.42
cg10165167	chr5	168728586	0.1561	0.4777	0.744	0.96	SLIT3	13.66
cg18261804	chr10	112696786	0.09471	0.2898	0.744	0.96	SHOC2	95.87
cg11937541	chr2	170441360	-0.02618	0.0801	0.744	0.96	PPIG	2.38
cg17631454	chr4	49308567	0.3295	1.008	0.744	0.96		77.74
cg03664748	chr16	1811893	0.1248	0.3818	0.744	0.96	MAPK8IP3	89.65
cg26549552	chr12	22697666	-0.01414	0.04327	0.744	0.96	KIAA0528	1.14
cg20797552	chr6	41750288	0.2622	0.8023	0.744	0.96	PRICKLE4	84.57
cg03800253	chr12	132840586	-0.2467	0.7548	0.744	0.96	GALNT9	54.7
cg10318458	chr1	47407158	0.28	0.8569	0.744	0.96	CYP4A11	63.25
cg03167368	chr10	121285199	0.1249	0.3822	0.744	0.96	RGS10	90.25
cg04885410	chr8	144986355	0.1478	0.4523	0.744	0.96		91.69
cg12145624	chr5	65891188	0.2607	0.7979	0.745	0.96	MAST4	80.19
cg11943959	chr22	17489225	0.1566	0.4792	0.745	0.96	GAB4	90.86
cg26398408	chr14	51135030	-0.01798	0.05504	0.745	0.96	SAV1	1.83
cg02561726	chr2	183943938	0.4335	1.327	0.745	0.96	DUSP19	16.75
cg03031609	chr10	7453871	0.04464	0.1366	0.745	0.96	SFMBT2	2.3
cg26405148	chr3	12525763	0.03883	0.1188	0.745	0.96	TSEN2	2.1
cg19093680	chr17	8648193	-0.09053	0.2771	0.745	0.96	CCDC42	93.68
ch.5.3183300R	chr5	168086142	-0.1636	0.5007	0.745	0.96		11.04
cg01534391	chr14	100118672	-0.1586	0.4855	0.745	0.96	HHIPL1	88.84
cg07711192	chr12	14426994	0.2181	0.6674	0.745	0.96		74.44
cg00168082	chr9	133589177	0.04716	0.1443	0.745	0.96	ABL1	4.29
cg14715697	chr17	77127487	0.1907	0.5836	0.745	0.96	HRNBP3	90.47
cg16569273	chr6	27247725	0.1338	0.4095	0.745	0.96		8.97
cg05340269	chr11	79032619	0.3964	1.213	0.745	0.96	ODZ4	20.11
cg02591871	chr19	14228565	0.02005	0.06137	0.745	0.96	PRKACA	1.91
cg00043004	chr16	2030892	-0.2199	0.6731	0.745	0.96	NOXO1	12.9
cg12961784	chr5	322816	-0.3361	1.029	0.745	0.96	AHRR	56.85
cg11702866	chr3	11267098	0.1581	0.4838	0.745	0.96	HRH1	87.49
cg27022201	chr7	647622	0.25	0.7651	0.745	0.96	PRKAR1B	83.52
cg02635236	chr17	54588272	0.2886	0.8832	0.745	0.96		94.55
cg09467607	chr2	36825704	0.1055	0.323	0.745	0.96	FEZ2	92.94
cg02229344	chrX	130216380	0.168	0.5142	0.745	0.96	FLJ30058	17.71
cg16217794	chr12	100579233	-0.3867	1.183	0.745	0.96		73.1
cg01272940	chr11	1630229	0.1686	0.516	0.745	0.96	HCCA2	85.77
cg13985118	chr14	103400000	-0.09758	0.2987	0.745	0.96	CDC42BPB	92.24
cg22135105	chr4	121844192	0.07608	0.2329	0.745	0.96	PRDM5	4.28
cg20961939	chr12	120536939	-0.01906	0.05834	0.745	0.96	RAB35	98.68
cg12560020	chr15	93823645	0.7372	2.256	0.745	0.96		39.39
cg00838040	chr16	84446919	-0.1553	0.4752	0.745	0.96	ATP2C2	93.51
cg21546868	chr14	105603986	-0.1274	0.3899	0.745	0.96		94.12
cg26418790	chrX	48754982	0.187	0.5723	0.745	0.96	TIMM17B	25.77
cg25666433	chr6	28367279	-0.05756	0.1762	0.745	0.96	ZSCAN12	4.05
cg12940269	chr6	160257728	0.1314	0.4023	0.745	0.96		88.77
cg02262633	chr17	805469	-0.1693	0.5182	0.745	0.96	NXN	93.57
cg17997279	chr20	52791472	-0.04993	0.1528	0.745	0.96	CYP24A1	4.54
cg02739013	chr4	114681314	-0.1841	0.5636	0.745	0.96	CAMK2D	15.01
cg02571074	chr1	151023258	0.2869	0.8783	0.745	0.96	C1orf56	92.96
cg14033806	chr11	40315861	-0.2816	0.8619	0.745	0.96	LRRC4C	21.93
cg23424800	chr8	10529811	0.3809	1.166	0.745	0.96	C8orf74	76.79
cg22796749	chr14	105512071	0.02695	0.08248	0.745	0.96		1.99
cg15076481	chr7	73664568	-0.1166	0.3569	0.745	0.96	RFC2	90.8
cg04653913	chr16	53407753	-0.9675	2.962	0.745	0.96		63.59
cg23702117	chr22	31897078	-0.3231	0.989	0.745	0.96	SFI1	84.27
cg27451587	chr1	177939484	0.1949	0.5968	0.745	0.96	SEC16B	76.9
cg11355225	chr19	39398692	-0.1012	0.3097	0.745	0.96	NFKBIB	93.22
cg17056618	chr13	50216117	0.2873	0.8795	0.745	0.96		67.45
cg27571196	chr1	201253259	-0.3438	1.053	0.745	0.96	PKP1	34.79
cg02183170	chr14	55595698	-0.2305	0.7058	0.745	0.96	LGALS3	18.73
cg26671652	chr19	58446312	-0.05735	0.1756	0.745	0.96	ZNF418	4.45
cg22582113	chr9	130742348	0.08514	0.2607	0.745	0.96	FAM102A	5.22
cg04552470	chr1	20669792	-0.04359	0.1335	0.745	0.96	VWA5B1	2.44
cg14657915	chr17	11672469	-0.1263	0.3868	0.745	0.96	DNAH9	92.26
cg21878385	chr4	54398956	0.1347	0.4126	0.745	0.96	LNX1	89.79
cg18942579	chr17	57915773	-0.4809	1.473	0.745	0.96	TMEM49	53.28
cg10739556	chr7	27192056	-0.06477	0.1983	0.745	0.96		4.01
cg07508649	chr6	31873772	-0.3413	1.045	0.745	0.96		44.97
cg14309485	chr9	124893328	-0.09561	0.2927	0.745	0.96		92.45
cg17499479	chrX	150067328	-0.07259	0.2223	0.745	0.96	CD99L2	3.57
cg26172385	chr10	120840446	-0.03754	0.115	0.745	0.96	EIF3A	1.62
cg23981320	chr12	124780274	-0.1048	0.3209	0.745	0.96	FAM101A	10.79
cg06284816	chr16	4655433	0.1172	0.3588	0.745	0.96		91.11
cg26236504	chr3	52312572	0.1523	0.4663	0.745	0.96	WDR82	4.77
cg12103840	chr6	108582260	-0.01555	0.0476	0.745	0.96	SNX3	1.2
cg00621247	chr5	1949277	0.2212	0.6774	0.745	0.96		80.21
cg19113603	chr9	130692917	-0.06921	0.2119	0.745	0.96	PIP5KL1	3.96
cg18637761	chr12	123468780	-0.2008	0.615	0.745	0.96	PITPNM2	16.86
cg11631160	chr8	146018604	-0.1003	0.307	0.745	0.96	RPL8	7.01
cg22777668	chr12	6881303	0.1858	0.569	0.745	0.96	LAG3	33.13
cg23938329	chr17	7134028	0.07179	0.2198	0.745	0.96	DVL2	94.45
cg20971536	chrX	48535266	0.1864	0.5708	0.745	0.96		27.48
cg06878649	chr16	84336112	0.07608	0.233	0.745	0.96	WFDC1	96.42
cg17001627	chr11	47599391	0.1439	0.4406	0.745	0.96	KBTBD4	85.78
cg06902698	chr1	151137676	-0.2703	0.8278	0.745	0.96	SCNM1	84.47
cg12978582	chr7	44150888	-0.1506	0.4612	0.745	0.96	AEBP1	80.35
cg27142020	chr16	88378487	-0.0886	0.2713	0.745	0.96		94.92
cg18549919	chr8	41757981	-0.2047	0.627	0.745	0.96		69.26
cg00952822	chr8	144571936	-0.1544	0.4727	0.745	0.96	ZC3H3	90.71
cg17229929	chr12	6648862	-0.1466	0.449	0.745	0.96	IFFO1	89.2
cg06240947	chr8	140717372	0.1497	0.4586	0.745	0.96		8.53
cg23685650	chr14	56045894	-0.2581	0.7905	0.745	0.96	KTN1	89.49
cg11347582	chr6	168502341	-0.5483	1.679	0.745	0.96		7.62
cg01655667	chr14	104808652	0.666	2.04	0.745	0.96		54.35
cg00846483	chr8	125463682	0.1076	0.3296	0.745	0.96	TRMT12	2.86
cg01962086	chr3	195637027	0.1271	0.3894	0.745	0.96	TNK2	14.79
cg18579327	chr2	208395557	0.1092	0.3344	0.745	0.96	CREB1	3.26
cg04819180	chr17	80829157	0.2805	0.859	0.745	0.96	TBCD	71.14
cg17397401	chr15	75230745	-0.135	0.4134	0.745	0.96	COX5A	6.26
cg01301339	chr5	180673096	0.2168	0.6641	0.745	0.96		24.46
cg11940219	chr16	30935557	-0.146	0.4471	0.745	0.96	FBXL19	9.35
cg19579344	chr2	236761550	-0.2878	0.8815	0.745	0.96	AGAP1	83.68
cg14918019	chr12	129573603	-0.09032	0.2766	0.745	0.96	TMEM132D	96.19
cg25244628	chr11	65381814	-0.0221	0.06769	0.745	0.96	MAP3K11	2.17
cg21900799	chr8	145004388	0.5022	1.538	0.745	0.96	PLEC1	77.2
cg17876641	chr1	200960141	0.1751	0.5364	0.745	0.96	KIF21B	85.68
cg03724229	chr2	173036250	0.3039	0.9308	0.745	0.96		60.83
cg12117658	chr17	56406294	-0.04984	0.1527	0.745	0.96	BZRAP1	3.6
ch.6.107549394R	chr6	107442701	-0.1232	0.3774	0.745	0.96		6.31
cg14976447	chr8	24151874	-0.4572	1.401	0.745	0.96	ADAM28	37.25
cg06356333	chr1	54686066	0.2208	0.6763	0.745	0.96		69.22
cg10152633	chr7	157985818	-0.08815	0.27	0.745	0.96	PTPRN2	96.79
cg27107292	chr6	32547167	-1.909	5.849	0.745	0.96	HLA-DRB1	58.33
cg02386244	chr16	3030649	0.02238	0.06857	0.745	0.96	PKMYT1	1.29
cg22053452	chr2	33701120	0.3999	1.225	0.745	0.96	RASGRP3	4.13
cg14513281	chr11	69455457	-0.08628	0.2643	0.745	0.96	CCND1	4.15
cg04898443	chr2	242254495	0.1307	0.4004	0.745	0.96	SEPT2	4.78
cg13500206	chr10	81146051	-0.08316	0.2548	0.745	0.96	ZCCHC24	95.91
cg05099600	chr10	75531982	0.02792	0.08554	0.745	0.96	FUT11	2.3
cg08213689	chr16	28893874	0.162	0.4962	0.745	0.96	ATP2A1	88.89
cg14426785	chr9	101876671	-0.287	0.8793	0.745	0.96	TGFBR1	35.02
cg08313491	chr14	56232650	-0.08156	0.2499	0.745	0.96	RPL13AP3	94.69
cg04774505	chr14	24549943	-0.1294	0.3965	0.745	0.96	NRL	88.54
cg23822312	chr1	244361336	0.1103	0.3379	0.745	0.96		91.35
cg26361513	chr14	105821007	-0.1519	0.4655	0.745	0.96	PACS2	88.48
cg22380033	chr2	165477918	-0.03514	0.1077	0.745	0.96	GRB14	2.18
cg19478962	chr12	93428978	-0.1444	0.4424	0.745	0.96		93.14
cg11726150	chr6	31845172	-0.1819	0.5573	0.745	0.96	SLC44A4	83.24
cg25532099	chr5	127874466	-0.03606	0.1105	0.745	0.96	FBN2	3.31
cg09271709	chr2	50863603	-0.319	0.9773	0.745	0.96	NRXN1	78.75
cg14166948	chr1	1099563	-0.1416	0.4339	0.745	0.96		95.73
cg01779747	chr12	109748043	-0.05322	0.1631	0.745	0.96	FOXN4	3.53
cg02434316	chr16	15150255	-0.05794	0.1775	0.745	0.96	NTAN1	3.31
cg21336116	chr17	39093658	-0.135	0.4136	0.745	0.96	KRT23	91.35
cg06891538	chr10	1205229	0.2424	0.7428	0.745	0.96	NCRNA00200	75.32
cg23937228	chr12	22697314	0.01753	0.05371	0.745	0.96	KIAA0528	1.53
cg15828524	chr12	49211029	0.1206	0.3694	0.745	0.96	CACNB3	91.99
cg13986117	chr9	114506089	-0.4824	1.478	0.745	0.96	C9orf84	82.18
cg19005830	chr8	55467175	-0.08265	0.2532	0.745	0.96		5.18
cg20563534	chr22	20004369	0.0451	0.1382	0.745	0.96	ARVCF	2.46
cg04565640	chr8	144700175	0.09296	0.2848	0.745	0.96	TSTA3	3.92
cg24338491	chr12	91775501	-0.298	0.913	0.745	0.96		15.47
cg22668249	chr12	117188015	0.2286	0.7005	0.745	0.96	RNFT2	79.68
cg03163443	chr3	49209005	0.01668	0.05112	0.745	0.96	KLHDC8B	1.03
cg26753137	chr6	13575449	0.05001	0.1532	0.745	0.96	SIRT5	5.05
cg07879739	chr22	38221187	0.1027	0.3148	0.745	0.96	GALR3	3.9
cg18123072	chr5	122878689	0.4046	1.24	0.745	0.96	CSNK1G3	78.68
cg17845266	chr2	238769060	-0.3304	1.012	0.745	0.96	RAMP1	25.73
cg13420985	chr3	16524424	0.2125	0.6511	0.745	0.96	RFTN1	13.21
cg09510559	chr19	36335144	0.1697	0.5199	0.745	0.96	NPHS1	12.41
cg15861585	chr11	637038	0.08499	0.2604	0.745	0.96	DRD4	2.74
cg21524538	chr20	1310846	0.2126	0.6515	0.745	0.96	SDCBP2	80.95
cg05087577	chr1	43532611	-0.07439	0.2279	0.745	0.96		93.64
cg05225187	chr7	100809451	0.04375	0.1341	0.745	0.96	VGF	2.59
cg23082067	chr22	29999407	0.05147	0.1577	0.745	0.96	NF2	4.8
cg10101570	chr8	144935835	0.1972	0.6042	0.745	0.96		86.41
cg18526161	chr14	64854366	-0.02675	0.08198	0.745	0.96	MTHFD1	1.79
cg06786600	chr17	38666816	-0.1447	0.4434	0.745	0.96		91.08
cg18662365	chr3	27678193	0.3458	1.06	0.745	0.96		87.15
cg00229245	chr4	150999547	-0.02176	0.06669	0.745	0.96	DCLK2	1.95
cg25223500	chr19	2286790	-0.179	0.5485	0.745	0.96		78.42
cg22812892	chr10	94333586	0.1358	0.4163	0.745	0.96	IDE	4.89
cg03329165	chr3	112052218	0.05199	0.1593	0.745	0.96	CD200	3.37
cg01511682	chr12	110841602	-0.09379	0.2874	0.745	0.96	ANAPC7	6.28
cg16228086	chr5	71179500	-0.09249	0.2834	0.745	0.96		92.47
cg00175987	chr18	72342044	-0.1651	0.5061	0.745	0.96	ZNF407	93.15
cg07210462	chr1	39324918	0.04882	0.1496	0.745	0.96	RRAGC	2.66
cg05620415	chr16	1961808	0.2924	0.8962	0.745	0.96	HS3ST6	57.47
cg19907607	chr14	74727464	-0.1731	0.5304	0.745	0.96	VSX2	80.89
cg06982805	chr11	13690105	0.5876	1.801	0.745	0.96	FAR1	5.52
cg05568454	chr11	30567189	0.09959	0.3052	0.745	0.96	MPPED2	91.55
cg16574310	chr16	811013	0.186	0.5701	0.745	0.96	MSLN	46.4
cg20188282	chr9	135906200	-0.09616	0.2947	0.745	0.96	GTF3C5	4.92
cg03204678	chr6	26614535	-0.02126	0.06515	0.745	0.96		1.88
cg25588844	chr2	10037561	0.4192	1.285	0.745	0.96	TAF1B	54.85
cg18751573	chr3	16924903	-0.1119	0.343	0.745	0.96		92.32
cg02746781	chr16	68026874	-0.191	0.5855	0.745	0.96	DPEP2	80.91
cg10084644	chr7	99775521	0.1445	0.4428	0.745	0.96	STAG3	5.84
cg21767554	chr15	68966648	-0.03023	0.09267	0.745	0.96	CORO2B	2.54
cg27133494	chr16	4303943	0.0166	0.05089	0.745	0.96		1.52
cg10785373	chr7	4456119	0.7665	2.349	0.745	0.96		54.14
cg04096085	chr14	101435336	0.4042	1.239	0.745	0.96	SNORD114-12	88.78
cg02600478	chr6	32023332	-0.2239	0.6863	0.745	0.96	TNXB	83.39
cg08414605	chr16	88097766	0.08736	0.2678	0.745	0.96	BANP	92.65
cg18787876	chr19	50837721	-0.09335	0.2861	0.745	0.96	NAPSB	93.77
cg01400135	chr17	7689494	-0.05805	0.1779	0.745	0.96	DNAH2	95.38
cg10643691	chr8	95246514	0.1505	0.4612	0.745	0.96		7.85
cg18289049	chr1	3400697	-0.3397	1.041	0.745	0.96		46.39
cg16671899	chr10	95326033	0.2086	0.6396	0.745	0.96	GPR120	71.74
cg10985281	chr3	194573301	0.03788	0.1161	0.745	0.96		97.33
cg13935009	chr1	205497713	-0.3047	0.9341	0.745	0.96	CDK18	91.54
cg08535600	chr3	8810980	-0.07752	0.2376	0.745	0.96	OXTR	5.2
cg11359720	chr21	45246441	0.4092	1.254	0.745	0.96		73.62
cg24336152	chr6	32070785	0.07303	0.2239	0.745	0.96	TNXB	94.65
cg22389279	chr8	63160622	0.02674	0.08198	0.745	0.96	NKAIN3	2.58
cg16182685	chr2	3260980	0.1143	0.3504	0.745	0.96	TSSC1	92.44
cg04308346	chr16	89203063	-0.1855	0.5686	0.745	0.96	ACSF3	82.31
cg14509299	chr9	36489476	0.1067	0.327	0.745	0.96		92.91
cg14349131	chr9	14287483	-0.05803	0.1779	0.745	0.96	NFIB	97.12
cg03662347	chr16	88603762	-0.1879	0.5759	0.745	0.96		77.04
cg15369054	chr17	80825471	-0.1896	0.5812	0.745	0.96	TBCD	86.23
cg14902389	chr2	99342685	0.1197	0.3668	0.745	0.96	MGAT4A	91.68
cg13881108	chr7	55073432	-0.5094	1.562	0.745	0.96		69.77
cg06488536	chr6	147225846	-0.2064	0.6329	0.745	0.96		76.85
cg18467083	chr12	56224311	-0.05612	0.172	0.745	0.96	DNAJC14	4.23
cg11165823	chr4	119796958	-0.2151	0.6593	0.745	0.96		87.65
cg05054468	chr15	65669594	0.1464	0.449	0.745	0.96	IGDCC3	8.5
cg07871059	chr16	67516493	0.2064	0.6327	0.745	0.96	ATP6V0D1	18.23
cg06369118	chr2	27629738	0.093	0.2851	0.745	0.96	PPM1G	93.37
cg14374754	chr9	96714295	0.1398	0.4286	0.745	0.96	BARX1	5.73
cg27573291	chr19	1266391	0.106	0.3251	0.745	0.96		11.2
cg09347252	chr7	158281613	0.07782	0.2386	0.745	0.96	PTPRN2	95.73
cg16869622	chr12	133102529	-0.1155	0.3541	0.745	0.96	FBRSL1	94.74
cg07580479	chr6	108918822	-0.07915	0.2427	0.745	0.96	FOXO3	94.53
cg23087707	chr12	132863869	-0.09736	0.2985	0.745	0.96	GALNT9	92.79
cg17017161	chr22	50174297	-0.03921	0.1202	0.745	0.96	BRD1	97.61
cg26864130	chr11	119187858	0.1725	0.5289	0.745	0.96	MCAM	6.94
cg12939464	chr15	34640711	0.1177	0.3608	0.745	0.96	C15orf55	91.08
cg20951821	chr5	73937141	0.1016	0.3114	0.745	0.96	ENC1	3.31
cg19853440	chr6	31838474	-0.1827	0.5602	0.745	0.96	SLC44A4	79.46
cg25495685	chr7	150946199	0.07626	0.2338	0.745	0.96	SMARCD3	2.36
cg06566775	chr5	134376772	0.1521	0.4664	0.745	0.96		7.77
cg24923678	chr4	3261226	-0.03931	0.1205	0.745	0.96	C4orf44	97.22
cg18167715	chr1	228270190	0.1701	0.5215	0.745	0.96	ARF1	3.09
cg03030460	chr2	96905526	-0.09145	0.2804	0.745	0.96	LOC285033	92.64
cg21972156	chr7	44788431	0.02063	0.06325	0.745	0.96	ZMIZ2	1.16
cg00079764	chr6	27801552	-0.142	0.4355	0.745	0.96		92.13
cg13198984	chr17	80129470	0.1236	0.3791	0.745	0.96	CCDC57	92.13
cg03929747	chr16	2282618	0.1106	0.339	0.745	0.96	E4F1	95.3
cg04733911	chr16	78082701	-0.1944	0.5961	0.745	0.96		85.22
cg17651926	chr17	25805881	0.1271	0.3898	0.745	0.96	KSR1	88.88
cg14310703	chr3	126006903	0.04932	0.1512	0.745	0.96		3.38
cg22142122	chr6	28979338	0.06597	0.2023	0.745	0.96		4.67
cg06172918	chr14	24025569	0.03366	0.1032	0.745	0.96	THTPA	2.76
cg02553663	chr17	80291775	0.0446	0.1368	0.745	0.96	SECTM1	1.7
cg22559002	chr17	63898392	-0.2331	0.7147	0.745	0.96	CCDC46	91.73
cg24385733	chr1	181074948	-0.02307	0.07076	0.745	0.96		2.4
cg19892210	chr7	25165235	-0.07411	0.2272	0.745	0.96	CYCS	4.95
cg15618210	chr11	132816803	0.2159	0.662	0.745	0.96	OPCML	80.51
cg27089219	chr3	122234258	-0.2242	0.6874	0.745	0.96	KPNA1	88.72
cg00876449	chr19	19844278	-0.09714	0.2979	0.745	0.96	ZNF14	4.95
cg05906295	chr8	38246633	0.07139	0.2189	0.745	0.96	LETM2	94.07
cg16672421	chr1	229480001	0.2587	0.7935	0.745	0.96	C1orf96	87.45
cg15907944	chr22	27152698	0.1177	0.3611	0.745	0.96		6.91
cg01863013	chr8	94746561	-0.06422	0.1969	0.745	0.96	RBM12B	94.77
cg18998138	chr2	189157241	0.08086	0.248	0.745	0.96	GULP1	4.26
cg02298949	chr2	201757064	-0.08397	0.2575	0.745	0.96	NIF3L1	93.04
cg11853986	chr12	25539197	0.02077	0.06371	0.745	0.96		1.82
cg03531396	chr16	66460719	0.04042	0.124	0.745	0.96	BEAN	3.84
cg13654135	chr11	521014	-0.04668	0.1432	0.745	0.96		96.49
cg25207738	chr17	72306215	0.1375	0.4217	0.745	0.96	DNAI2	90.9
cg18666454	chr7	150651937	-0.2454	0.7527	0.745	0.96	KCNH2	83.62
cg10282319	chr8	144873034	0.2099	0.6437	0.745	0.96		83.84
cg20273358	chr20	56100118	-0.1748	0.5359	0.745	0.96	CTCFL	92.89
cg12222423	chr8	145171301	0.1269	0.3893	0.745	0.96	KIAA1875	92.11
cg02617791	chr10	27235627	0.3624	1.111	0.745	0.96		63.05
cg06990782	chr8	144278790	-0.06812	0.2089	0.745	0.96		92.86
cg14529173	chr6	28048874	-0.03364	0.1032	0.745	0.96	ZNF165	2.07
cg22001208	chr19	18782374	0.02047	0.06278	0.745	0.96		98.45
cg24976089	chr3	183994242	0.2107	0.6461	0.745	0.96	ECE2	17.61
cg21110769	chr7	127850262	0.1568	0.4808	0.745	0.96		88.24
cg20701182	chr2	24300061	0.1605	0.4923	0.745	0.96	SF3B14	5.49
cg12584889	chrX	102347925	0.2364	0.725	0.745	0.96	NXF3	85.08
cg25535873	chr6	32973306	0.1733	0.5314	0.745	0.96	HLA-DOA	84.74
cg04210471	chr1	7725038	-0.1745	0.5351	0.745	0.96	CAMTA1	88.86
cg03162994	chr18	23713729	-0.3614	1.108	0.745	0.96	PSMA8	71.99
cg26729204	chr6	2932241	0.2182	0.6691	0.745	0.96		49.75
cg26496917	chr22	38668929	-0.04401	0.135	0.745	0.96	TMEM184B	1.53
cg00768993	chr2	200335874	-0.04581	0.1405	0.745	0.96	FLJ32063	3.72
cg10916429	chr15	64799784	0.06662	0.2043	0.745	0.96	ZNF609	2.67
cg05026473	chr13	48880766	-0.4214	1.293	0.745	0.96	RB1	85.69
cg19668397	chr10	127451340	-0.07524	0.2308	0.745	0.96	C10orf137	93.29
cg25075015	chr11	40138552	-0.3302	1.013	0.745	0.96	LRRC4C	85.5
cg16197088	chr11	823500	0.08564	0.2627	0.745	0.96	PNPLA2	94.66
cg22208339	chr12	49110861	0.01528	0.04687	0.745	0.96	CCNT1	1.61
cg14091223	chr2	220144326	0.05198	0.1594	0.745	0.96	DNAJB2	2.96
cg03688668	chr19	5065905	-0.1613	0.4947	0.745	0.96	KDM4B	92.41
cg15062059	chr3	137492929	-0.3282	1.007	0.745	0.96		33.47
cg14487854	chr17	714866	-0.1798	0.5514	0.745	0.96	NXN	86.38
cg16702660	chr14	22361282	2.206	6.766	0.745	0.96		44.17
cg01296875	chr3	183966773	0.02801	0.08592	0.745	0.96	ALG3	2.84
cg17717124	chr14	96180847	0.239	0.7333	0.745	0.96	TCL1A	17.68
cg25824217	chr6	33040535	0.5274	1.618	0.745	0.96	HLA-DPA1	65.25
cg22198449	chr19	4458029	0.05251	0.1611	0.745	0.96	UBXN6	1.86
cg17263013	chr2	239045701	0.3046	0.9344	0.745	0.96		86.52
cg06417831	chr6	43596987	0.1103	0.3385	0.745	0.96	MAD2L1BP	3.96
cg04122385	chr10	24535410	-0.6589	2.021	0.745	0.96	KIAA1217	87.95
cg13256993	chr14	69658140	0.03477	0.1067	0.745	0.96		2.87
cg04984556	chr1	11359053	-0.1798	0.5516	0.745	0.96		80.65
cg14084907	chr1	3634811	0.07684	0.2357	0.745	0.96	TP73	2.45
cg22984041	chr3	161090118	0.1239	0.3801	0.745	0.96	C3orf57	2.83
cg24829557	chr3	123813465	0.1007	0.309	0.745	0.96	KALRN	94.17
cg07583884	chr1	226111804	-0.02092	0.06419	0.745	0.96	PYCR2	1.87
cg07074042	chr22	30783944	0.2857	0.8764	0.745	0.96	RNF215	83.7
cg07318313	chr9	130616620	0.2075	0.6367	0.745	0.96	ENG	16.04
cg00389446	chr4	17516739	0.1019	0.3127	0.745	0.96	CLRN2	87.94
cg24108579	chr14	32475172	-0.08157	0.2503	0.745	0.96		92.19
cg09270255	chr14	104315202	-0.1734	0.532	0.745	0.96	PPP1R13B	79.65
cg05339305	chr11	65657822	-0.03793	0.1164	0.745	0.96	CCDC85B	3.9
cg02610723	chr16	88850534	0.1749	0.5367	0.745	0.96	FAM38A	12.09
cg04637129	chr16	12212548	-0.05489	0.1684	0.745	0.96	SNX29	95.36
cg19868577	chrX	24045303	-0.429	1.316	0.745	0.96	KLHL15	60.62
ch.5.83977780R	chr5	83942024	0.07667	0.2352	0.745	0.96		2.12
cg05638689	chr11	65314454	-0.07609	0.2335	0.745	0.96	LTBP3	3.37
cg25336332	chr3	24537309	0.04397	0.1349	0.745	0.96	THRB	4.17
cg22504528	chr22	26951369	-0.09112	0.2796	0.745	0.96	MIR548J	92.5
cg05220968	chr6	146057943	0.397	1.218	0.745	0.96	EPM2A	74.83
cg06623930	chr5	5306038	-0.4851	1.488	0.745	0.96	ADAMTS16	45.71
cg04941418	chr6	34493129	0.1656	0.508	0.745	0.96	PACSIN1	86.85
cg10991855	chr6	109450463	-1.307	4.009	0.745	0.96	C6orf182	84.25
cg15047774	chr11	123067275	-0.07639	0.2344	0.745	0.96	ASAM	6.91
cg07559763	chr8	2670359	0.5697	1.748	0.745	0.96		75.82
cg26301565	chr3	194117261	-0.03655	0.1122	0.745	0.96	GP5	3.16
cg03235978	chr9	6008054	-0.02171	0.06663	0.745	0.96	KIAA2026	2.2
cg15102749	chr11	66510893	0.103	0.316	0.745	0.96	C11orf80	92.59
cg24543574	chr10	76789311	-0.1471	0.4515	0.745	0.96	MYST4	87.91
cg18835549	chr6	30112582	0.08997	0.2761	0.745	0.96	TRIM40	93.89
cg05130830	chr1	32303910	0.1362	0.418	0.745	0.96		77.42
cg05223847	chr10	124913846	0.1524	0.4677	0.745	0.96	BUB3	4.87
cg09909750	chrX	19003035	-0.1454	0.4463	0.745	0.96	PHKA2	18.15
cg16937902	chr12	130765406	-0.05843	0.1793	0.745	0.96		96.69
cg09769958	chr19	55896622	0.01884	0.05783	0.745	0.96	RPL28	1.75
cg03102879	chr16	23313295	-0.08014	0.246	0.745	0.96	SCNN1B	6.9
cg20746756	chr8	142186773	-0.1587	0.4871	0.745	0.96	DENND3	90.1
cg05715998	chr11	117440898	-0.08351	0.2563	0.745	0.96	DSCAML1	94.15
cg07855456	chr19	43912227	0.492	1.51	0.745	0.96	TEX101	73.06
cg01749213	chr2	219906749	0.1926	0.5912	0.745	0.96	CCDC108	78.73
cg25877387	chrX	49965358	-0.2237	0.6867	0.745	0.96	AKAP4	88.98
cg25925670	chr17	2206573	0.01776	0.05451	0.745	0.96	SMG6	1.83
cg03921696	chr3	156848137	0.3517	1.079	0.745	0.96		59.35
cg27219182	chr17	70680294	0.0814	0.2498	0.745	0.96	SLC39A11	93.8
cg14593237	chr9	134707192	0.06607	0.2028	0.745	0.96		94.9
cg00730670	chr10	105510713	0.05653	0.1735	0.745	0.96	SH3PXD2A	97.31
cg14219290	chr14	34420499	0.2964	0.9096	0.745	0.96	EGLN3	15.74
cg06399881	chr4	69111391	-0.109	0.3347	0.745	0.96	TMPRSS11B	93.75
cg23610053	chr20	44509853	0.2331	0.7153	0.745	0.96	ZSWIM1	9.4
cg08774443	chr10	118925380	0.02918	0.08957	0.745	0.96		2.19
cg14282304	chr9	98793317	-0.1232	0.3783	0.745	0.96		87.92
cg00366037	chr10	76781121	-0.1203	0.3694	0.745	0.96	MYST4	91.09
cg21873275	chr1	149069813	-0.3441	1.056	0.745	0.96		91.96
cg04461228	chr5	92906678	0.244	0.7489	0.745	0.96	FLJ42709	3.45
cg07961994	chr4	93227195	-0.04927	0.1512	0.745	0.96	GRID2	3.1
cg03694598	chr13	113746360	-0.03671	0.1127	0.745	0.96	MCF2L	98.13
cg17876831	chr17	18918410	-0.1062	0.3261	0.745	0.96	SLC5A10	94.78
cg10936564	chr5	96272218	0.08069	0.2477	0.745	0.96	LNPEP	2.09
cg21519872	chr17	76171657	0.04042	0.1241	0.745	0.96	TK1	97.5
cg08728118	chr6	14965804	-0.09305	0.2856	0.745	0.96		93.9
cg07119106	chr1	180911407	0.1656	0.5084	0.745	0.96	KIAA1614	89.71
cg25836232	chr18	12306837	-0.3502	1.075	0.745	0.96	TUBB6	35.38
cg05606136	chr19	18336056	0.1076	0.3302	0.745	0.96	PDE4C	5.93
cg07220032	chr13	24742701	0.5012	1.539	0.745	0.96	SPATA13	82.15
cg20098015	chr22	50971140	-0.312	0.9578	0.745	0.96	ODF3B	43.74
cg06577205	chr5	15500714	-0.07587	0.2329	0.745	0.96	FBXL7	2.82
cg07465028	chr15	101454319	0.1947	0.5975	0.745	0.96	ALDH1A3	80.05
cg07021405	chr1	8292657	-0.1046	0.3212	0.745	0.96		91.36
cg09110922	chr20	19866746	0.1194	0.3665	0.745	0.96		91.21
cg00698744	chrX	53122826	0.233	0.7152	0.745	0.96		21
cg13109397	chr2	202101205	0.1458	0.4475	0.745	0.96	CASP8	6.77
cg20821314	chr2	10950732	-0.2942	0.9031	0.745	0.96	PDIA6	80.52
cg15229943	chr10	102985949	-0.1652	0.5073	0.745	0.96		6.4
cg08479711	chrX	153715068	0.413	1.268	0.745	0.96	UBL4A	26.24
cg22662905	chr12	49334797	0.1171	0.3594	0.745	0.96	ARF3	91.96
cg26282150	chr1	110091625	0.09484	0.2912	0.745	0.96	GNAI3	6.55
cg22475867	chr6	169091848	-0.04291	0.1317	0.745	0.96		98.01
cg03602321	chr5	3962083	0.1453	0.4462	0.745	0.96		89.1
cg16872106	chr20	18268459	-0.247	0.7582	0.745	0.96	ZNF133	13.51
cg13641903	chr11	32452608	0.315	0.9669	0.745	0.96	WT1	27.4
cg01564661	chr14	105942636	-0.3606	1.107	0.745	0.96	CRIP2	74.33
cg09361941	chr17	8128471	-0.08516	0.2615	0.745	0.96	C17orf68	93.92
cg13817203	chr10	134119936	0.08767	0.2692	0.745	0.96	STK32C	93.85
cg12976581	chr6	29975032	-0.1888	0.5797	0.745	0.96	HLA-J	7.6
cg24425972	chr13	20764859	-0.1369	0.4204	0.745	0.96	GJB2	82.7
cg18525312	chr14	35312638	-0.1174	0.3603	0.745	0.96	BAZ1A	91.46
cg04736636	chr16	22386311	0.02513	0.07715	0.745	0.96	CDR2	2.23
cg10520887	chr4	96470094	-0.07276	0.2234	0.745	0.96	UNC5C	3.97
cg04331647	chrX	30269258	-0.189	0.5803	0.745	0.96	MAGEB1	82.58
cg03604011	chr5	400201	-0.1888	0.5796	0.745	0.96	AHRR	5.44
cg03671443	chr6	28891045	0.1071	0.3287	0.745	0.96	TRIM27	4.59
cg22606224	chr19	12266489	-0.1487	0.4567	0.745	0.96	ZNF625	6.6
cg24540003	chr11	65420184	-0.02053	0.06303	0.745	0.96		1.89
cg08792542	chr7	100773718	-0.1193	0.3663	0.745	0.96	SERPINE1	90.24
cg16573542	chr16	48399834	0.09334	0.2866	0.745	0.96	SIAH1	5.23
cg12766383	chr1	19403306	-0.04694	0.1441	0.745	0.96	UBR4	96.07
cg17554553	chr10	31321002	0.06346	0.1949	0.745	0.96	ZNF438	3.51
cg16286597	chr19	18210172	-0.1985	0.6096	0.745	0.96	MAST3	16.1
cg03997764	chr16	66968417	-0.01809	0.05556	0.745	0.96	FAM96B	1.71
cg26700702	chr16	1960348	-0.157	0.482	0.745	0.96		87.24
cg25148306	chr7	5390497	0.07174	0.2203	0.745	0.96	TNRC18	95.31
cg20717768	chr19	46379763	0.06332	0.1944	0.745	0.96		4.69
cg16400999	chr2	180726349	0.06493	0.1994	0.745	0.96	ZNF385B	1.95
cg19388996	chr4	76862389	-0.2185	0.6709	0.745	0.96	NAAA	15.48
cg26842080	chr5	42922968	0.2456	0.7543	0.745	0.96		47.93
cg11542784	chr8	29316633	0.1995	0.6126	0.745	0.96		7.33
cg19498042	chr3	111757442	0.6748	2.072	0.745	0.96	TMPRSS7	50.51
cg24375221	chr3	121904275	-0.08104	0.2489	0.745	0.96	CASR	93.15
cg01604611	chr22	40742268	-0.02452	0.0753	0.745	0.96	ADSL	2.53
cg24311236	chr1	73381117	-0.1646	0.5055	0.745	0.96		90.08
cg12242224	chrX	109662132	0.2277	0.6992	0.745	0.96	AMMECR1	86
cg01200376	chr8	104382594	-0.07388	0.2269	0.745	0.96	CTHRC1	94.6
cg23154526	chr15	60297323	0.2737	0.8405	0.745	0.96	FOXB1	5.49
cg00762689	chr2	238620294	-0.1455	0.4468	0.745	0.96	LRRFIP1	82.79
cg10164592	chr12	107715146	0.01538	0.04723	0.745	0.96	BTBD11	1.45
cg13439946	chr1	991708	0.5036	1.547	0.745	0.96		77.61
cg02409351	chr12	85674022	-0.1061	0.3259	0.745	0.96	ALX1	6.69
cg12072024	chr2	172377981	0.2317	0.7117	0.745	0.96	CYBRD1	83.71
ch.14.81957238R	chr14	82887485	0.04796	0.1473	0.745	0.96		3.3
cg26325740	chr3	196256223	0.09887	0.3037	0.745	0.96		92.78
cg11073997	chr17	76375223	0.07539	0.2316	0.745	0.96	PGS1	4.79
cg02468728	chr19	611107	-0.5008	1.538	0.745	0.96	HCN2	34.77
cg15085024	chr6	43304175	-0.1124	0.3453	0.745	0.96	ZNF318	91.8
cg07519373	chr19	9650240	0.3868	1.188	0.745	0.96	ZNF426	88
cg11341775	chr17	63119618	0.01448	0.04447	0.745	0.96		1.32
cg07986058	chr15	26094704	-0.3219	0.9888	0.745	0.96	ATP10A	69.2
cg24396875	chr2	190706964	-0.2686	0.8252	0.745	0.96	PMS1	81.34
cg21377712	chr21	45526957	0.04777	0.1467	0.745	0.96	PWP2	2.67
cg14180718	chr1	1850925	0.02971	0.09127	0.745	0.96	TMEM52	2.57
cg06632759	chr19	37702089	-0.3034	0.9318	0.745	0.96	ZNF585B	84.82
cg02867818	chr10	180329	0.04599	0.1413	0.745	0.96	ZMYND11	3.8
cg12068346	chr11	8305041	-0.1035	0.318	0.745	0.96		7.77
cg22742943	chr2	96873312	-0.2103	0.6461	0.745	0.96	STARD7	18.02
cg17670263	chr19	54210233	0.1866	0.5732	0.745	0.96	MIR520C	77.9
cg04961235	chr7	4901628	-0.4401	1.352	0.745	0.96	PAPOLB	15.66
cg13932362	chr1	109656277	0.01871	0.05748	0.745	0.96	KIAA1324	1.69
cg07717763	chr1	21059365	0.09924	0.3049	0.745	0.96	SH2D5	8.42
cg04389709	chr12	132969187	-0.1344	0.4128	0.745	0.96		90.54
cg26789365	chr10	133743048	0.1894	0.5819	0.745	0.96		83.32
cg27543493	chr17	38137097	0.03285	0.1009	0.745	0.96	PSMD3	1.53
cg22122885	chr1	32574256	-0.03653	0.1122	0.745	0.96	KPNA6	3.01
cg06096913	chr13	43230376	0.3092	0.95	0.745	0.96		78.49
cg25436684	chr6	31461972	0.05579	0.1714	0.745	0.96		3.34
cg06061092	chr10	521787	-0.1298	0.3987	0.745	0.96	DIP2C	89.2
cg05505307	chr10	13203784	0.02015	0.0619	0.745	0.96	MCM10	2.08
cg07278047	chr12	99090758	0.1994	0.6125	0.745	0.96	APAF1	82.02
cg14308424	chr9	97811026	0.1415	0.4348	0.745	0.96	C9orf3	3.84
cg25397280	chr7	155326743	0.05172	0.1589	0.745	0.96	CNPY1	4.1
cg14410799	chr17	79828798	0.08487	0.2607	0.745	0.96	ARHGDIA	4.14
cg00783712	chr1	239974513	0.1063	0.3266	0.745	0.96	CHRM3	91.43
cg11799819	chr9	100264607	0.1745	0.5361	0.745	0.96	TMOD1	8.12
cg11017086	chr4	979022	-0.4407	1.354	0.745	0.96	SLC26A1	28.55
cg09615874	chr11	102706606	-0.2063	0.634	0.745	0.96	MMP3	67.46
cg06653216	chr16	941948	0.1349	0.4146	0.745	0.96	LMF1	91.86
cg22444983	chr7	152589047	-0.1464	0.4499	0.746	0.96		90.32
cg17079833	chr12	22487847	-0.09953	0.3058	0.746	0.96	ST8SIA1	3.73
cg08213351	chr2	128283535	-0.05719	0.1757	0.746	0.96	IWS1	2.66
cg16772023	chr10	1308866	0.04243	0.1304	0.746	0.96	ADARB2	97.45
cg09817993	chr3	52719268	0.1405	0.4318	0.746	0.96	GNL3	10.18
cg06099218	chrX	39473248	0.133	0.4086	0.746	0.96		6.17
cg05904430	chr11	114691752	-0.2305	0.7081	0.746	0.96		77.38
cg15011501	chr1	112047317	-0.2004	0.6158	0.746	0.96	ADORA3	88.88
cg14225546	chr19	8386349	-0.02639	0.08109	0.746	0.96	NDUFA7	2.72
cg04652903	chr6	170064333	-0.1414	0.4344	0.746	0.96	WDR27	87.78
cg05295810	chr4	110624796	-0.05491	0.1687	0.746	0.96	CASP6	3.6
cg13666703	chr9	102583569	0.03551	0.1091	0.746	0.96	NR4A3	1.88
cg01928910	chr1	31194314	-0.0371	0.114	0.746	0.96	MATN1	98.32
cg04361678	chr22	32750744	-0.4435	1.363	0.746	0.96	RFPL3	92.13
cg20636319	chr19	13869945	-0.01655	0.05084	0.746	0.96	CCDC130	98.88
cg12931682	chr2	149895553	-0.03205	0.0985	0.746	0.96	LYPD6B	2.5
cg25197240	chr10	134073863	0.2036	0.6256	0.746	0.96	STK32C	82.67
cg10283182	chr16	77998415	0.3181	0.9776	0.746	0.96	VAT1L	81.18
cg08169875	chr2	77340582	-0.2321	0.7133	0.746	0.96	LRRTM4	94.67
cg23377571	chr4	79102910	-0.09477	0.2912	0.746	0.96	FRAS1	95.37
cg22767677	chr6	84937117	0.0539	0.1656	0.746	0.96	KIAA1009	4.77
cg04652645	chr10	135049999	0.07342	0.2256	0.746	0.96	VENTX	2.71
cg03847895	chr12	56652945	-0.4492	1.38	0.746	0.96	ANKRD52	41.76
ch.6.2680060R	chr6	139357863	0.1501	0.4612	0.746	0.96	C6orf115	9.18
cg01179055	chr12	665829	0.1308	0.4019	0.746	0.96	B4GALNT3	90.75
cg07344147	chr1	154378025	-0.02769	0.0851	0.746	0.96	IL6R	2.24
cg03539039	chr15	42263995	0.1225	0.3763	0.746	0.96	EHD4	6.53
cg25423732	chr2	218837974	-0.05016	0.1541	0.746	0.96		96.73
cg01085362	chr19	31848310	0.02711	0.08333	0.746	0.96		2.3
cg18861877	chr5	85913548	0.08564	0.2632	0.746	0.96	COX7C	6.63
cg10713339	chr17	37854801	0.1331	0.409	0.746	0.96	ERBB2	87.65
cg03777804	chr16	57318709	-0.02459	0.07557	0.746	0.96	PLLP	1.69
cg08099661	chr3	13083477	-0.118	0.3627	0.746	0.96	IQSEC1	92.18
cg04663870	chr8	4851008	0.1191	0.366	0.746	0.96	CSMD1	3.42
cg00498603	chr1	178511772	-0.04974	0.1529	0.746	0.96	C1orf220	1.59
cg15104044	chr1	51426094	0.1352	0.4155	0.746	0.96	FAF1	3.43
cg13071672	chr1	206807879	0.1516	0.466	0.746	0.96	DYRK3	6.92
cg06252290	chr4	85558346	0.4465	1.372	0.746	0.96	CDS1	63.65
cg15400652	chr19	43588069	0.0898	0.276	0.746	0.96	PSG2	96.46
cg02049180	chr1	156828202	-0.3084	0.9477	0.746	0.96	NTRK1	68.52
cg10998611	chr14	65879393	-0.07245	0.2227	0.746	0.96	FUT8	1.94
cg00303210	chr7	138745709	-0.3234	0.994	0.746	0.96	ZC3HAV1	73.76
cg06244947	chr6	169540780	-0.2422	0.7444	0.746	0.96		90.75
cg06260647	chr17	65026598	0.07694	0.2365	0.746	0.96	CACNG4	93.68
cg27121781	chr8	145981224	-0.05034	0.1547	0.746	0.96	ZNF251	4.26
cg02207779	chr14	24701800	0.01936	0.05952	0.746	0.96	GMPR2	1.7
cg00264500	chr20	62186943	0.1233	0.3789	0.746	0.96	C20orf195	90.4
cg26872028	chr5	100240223	-0.03623	0.1114	0.746	0.96	ST8SIA4	3.1
cg00735843	chr14	57735967	0.05789	0.1779	0.746	0.96	MUDENG	3.93
cg14286256	chr9	98318448	0.1573	0.4836	0.746	0.96		82.85
cg04427490	chr19	708469	-0.3043	0.9355	0.746	0.96	PALM	63.37
cg05349356	chr20	3451609	-0.05217	0.1603	0.746	0.96	ATRN	3.26
cg11887234	chr12	54582673	-0.09164	0.2817	0.746	0.96	SMUG1	5.91
cg09731067	chr11	93394681	0.03362	0.1033	0.746	0.96	KIAA1731	3.1
cg17749468	chr2	202316740	0.02253	0.06924	0.746	0.96	STRADB	1.21
cg02005231	chr16	21115843	-0.2022	0.6215	0.746	0.96	DNAH3	74.73
cg00297966	chr8	126186709	-0.4202	1.292	0.746	0.96	NSMCE2	80.25
cg00965203	chr16	85513747	0.1619	0.4978	0.746	0.96		68.22
cg15393774	chr17	1454155	-0.06586	0.2025	0.746	0.96	PITPNA	93.85
cg06612945	chr12	101671552	-0.2686	0.8256	0.746	0.96		90.73
cg06486129	chr21	45573410	-0.2479	0.762	0.746	0.96		72.18
cg13567541	chr7	128828303	-0.03711	0.1141	0.746	0.96	SMO	3.36
cg06770993	chr3	49158462	0.2819	0.8666	0.746	0.96	USP19	5.63
cg15078013	chr10	45496216	0.05316	0.1634	0.746	0.96	C10orf25	4.61
cg12294403	chr11	67250360	-0.03659	0.1125	0.746	0.96	AIP	3.7
cg03397750	chr1	51810503	-0.04361	0.1341	0.746	0.96	TTC39A	3.42
cg19990342	chr5	2564660	0.143	0.4396	0.746	0.96		93.6
cg13641778	chr3	52879742	-0.2678	0.8233	0.746	0.96	TMEM110	72.77
cg07209631	chr4	89205728	0.2111	0.6491	0.746	0.96	PPM1K	4.11
cg08988949	chr16	67498961	0.1659	0.5101	0.746	0.96	ATP6V0D1	82.55
cg03314315	chr7	127839989	-0.1165	0.3583	0.746	0.96		89.33
cg26721694	chr19	581428	-0.01816	0.05582	0.746	0.96	BSG	98.34
cg01161914	chr2	99346635	0.1105	0.3399	0.746	0.96	MGAT4A	4.59
cg04852323	chr16	69975865	-0.1113	0.3423	0.746	0.96		97.09
cg21649005	chr17	3911039	-0.1126	0.3461	0.746	0.96	ZZEF1	92.26
cg05812089	chr11	19736648	-0.2343	0.7204	0.746	0.96	LOC100126784	37.42
cg18944786	chr12	54813119	-0.2471	0.7598	0.746	0.96	ITGA5	13.91
cg00106808	chr2	3045057	0.2604	0.8005	0.746	0.96		79.45
cg00983705	chr6	16690986	0.9411	2.893	0.746	0.96	ATXN1	64.1
cg05101846	chr17	72580962	0.1593	0.4897	0.746	0.96	C17orf77	86.7
cg01078174	chr1	7830468	-0.1048	0.3224	0.746	0.96	VAMP3	93.18
cg00592383	chr19	38231697	0.1399	0.4303	0.746	0.96	ZNF573	89.55
cg01859118	chr10	32217565	-0.01954	0.06008	0.746	0.96	ARHGAP12	2.24
cg06689961	chr12	12870959	0.1881	0.5785	0.746	0.96	CDKN1B	2.67
cg14225544	chr5	57755798	0.158	0.4859	0.746	0.96	PLK2	6.61
cg26711833	chr8	47119319	0.2395	0.7365	0.746	0.96		77.75
cg18456523	chr5	54516805	-0.02298	0.07065	0.746	0.96		2.4
cg24346464	chr1	164872273	0.2642	0.8125	0.746	0.96		72.66
cg23741583	chr6	39906844	-0.2327	0.7156	0.746	0.96		73.12
cg26186392	chr8	104605535	-0.5419	1.666	0.746	0.96	RIMS2	80.84
cg17423813	chr10	120993799	-0.1462	0.4494	0.746	0.96	GRK5	89.23
cg22717323	chr7	2094977	-0.03104	0.09545	0.746	0.96	MAD1L1	98.11
ch.8.131518788R	chr8	131449606	-0.06191	0.1904	0.746	0.96		2.88
cg09704741	chr12	95867762	0.01594	0.04901	0.746	0.96	METAP2	1.25
cg06651530	chr12	116599557	-0.1235	0.3798	0.746	0.96	MED13L	91.8
cg10357885	chr19	10122000	-0.8419	2.589	0.746	0.96	COL5A3	53.15
cg23128025	chr13	52158394	-0.01215	0.03737	0.746	0.96	WDFY2	1.08
cg08955669	chr7	100730471	-0.1395	0.4289	0.746	0.96	TRIM56	88.8
cg15839394	chr11	3013968	-0.0184	0.05658	0.746	0.96	NAP1L4	1.66
cg13878641	chr1	110090951	-0.03181	0.09782	0.746	0.96	GNAI3	2.87
cg09618028	chr17	53045955	-0.04084	0.1256	0.746	0.96	COX11	3.1
cg25721451	chr2	66662764	0.02336	0.07182	0.746	0.96	MEIS1	1.82
cg09935271	chr19	19643534	0.4844	1.49	0.746	0.96	YJEFN3	61.7
cg26850807	chr16	88519551	-0.1625	0.4996	0.746	0.96	ZFPM1	5.16
cg18051353	chr8	68251877	-0.34	1.046	0.746	0.96	ARFGEF1	19
cg26333652	chr5	2750758	-0.1892	0.5818	0.746	0.96	IRX2	9.17
cg05926770	chr7	7101738	-0.0805	0.2476	0.746	0.96		93.03
cg12695797	chr6	127840704	-0.0863	0.2654	0.746	0.96	C6orf174	5.71
cg15544235	chr4	3080113	0.2655	0.8165	0.746	0.96	HTT	84.08
cg06245967	chr16	87988862	-0.12	0.3692	0.746	0.96	BANP	91.38
cg01322079	chr6	166756591	0.2531	0.7786	0.746	0.96	SFT2D1	7.16
cg17595386	chr2	11774474	0.05376	0.1654	0.746	0.96	GREB1	96.77
cg24617444	chr10	111916921	0.04603	0.1416	0.746	0.96		3.29
cg17547524	chrX	117629324	-0.1288	0.396	0.746	0.96	DOCK11	27.82
cg05788994	chr16	53089097	-0.07488	0.2303	0.746	0.96	CHD9	4.8
cg13804788	chr14	101359965	-0.1504	0.4625	0.746	0.96	MEG8	90.1
cg06979645	chr6	33386196	-0.0929	0.2857	0.746	0.96	CUTA	6.44
cg18331396	chr3	12705704	0.06486	0.1995	0.746	0.96	RAF1	2.47
cg13737221	chr9	130517769	0.0519	0.1596	0.746	0.96	SH2D3C	96.75
cg24800810	chr1	241520926	0.1142	0.3514	0.746	0.96	RGS7	5.26
cg08245023	chr2	55844522	-0.02497	0.07681	0.746	0.96	SMEK2	2.17
cg22433726	chr17	73870495	-0.1401	0.4308	0.746	0.96	TRIM47	89.43
cg08995609	chr11	66104115	-0.06273	0.1929	0.746	0.96	RIN1	4.63
cg09366342	chr1	18963194	0.1314	0.4042	0.746	0.96	PAX7	5.75
cg10352003	chr3	10183112	-0.0455	0.14	0.746	0.96	VHL	96.2
cg07285896	chr17	79212910	0.04373	0.1345	0.746	0.96	C17orf89	3.89
cg02987853	chr19	2702871	-0.0346	0.1064	0.746	0.96	GNG7	3.08
cg12704432	chr4	188918931	0.3933	1.21	0.746	0.96	ZFP42	80.8
cg23064554	chr1	15764095	-0.08206	0.2524	0.746	0.96	CTRC	94.18
cg25375711	chr8	125463057	0.4463	1.373	0.746	0.96	TRMT12	5.74
cg17932849	chr2	131651417	0.1659	0.5102	0.746	0.96		70.94
cg15739543	chr5	6713426	0.01803	0.05546	0.746	0.96	POLS	1.63
cg09382601	chr4	619659	0.259	0.7967	0.746	0.96	PDE6B	82.94
cg14213824	chr9	33265091	0.09986	0.3072	0.746	0.96	SUGT1P1	3.46
cg06575425	chr20	34195484	0.178	0.5477	0.746	0.96	FER1L4	84.53
cg03413208	chr3	160879619	-0.1068	0.3284	0.746	0.96		95.99
cg20435485	chr22	50753068	-0.2123	0.6531	0.746	0.96	FAM116B	4.08
cg21023001	chr20	23067088	0.1045	0.3216	0.746	0.96	CD93	5.61
cg16395133	chr6	150326394	0.1046	0.3218	0.746	0.96	RAET1K	5.86
cg00246386	chr20	2674548	0.0602	0.1852	0.746	0.96	EBF4	2.05
cg20659025	chr11	126173961	-0.03452	0.1062	0.746	0.96	DCPS	2.05
cg04544485	chr10	102921796	0.04088	0.1258	0.746	0.96		3.46
cg24471210	chr12	98850691	0.8258	2.541	0.746	0.96		21.58
cg01177854	chr16	68270387	0.09186	0.2827	0.746	0.96	ESRP2	10.91
cg17159537	chr19	7554074	-0.06569	0.2021	0.746	0.96	PEX11G	3.62
cg22487053	chr1	197757199	0.08989	0.2766	0.746	0.96		93.05
cg12181133	chr9	16870464	0.09365	0.2882	0.746	0.96	BNC2	5.01
cg02491947	chr18	56117145	1.272	3.914	0.746	0.96	MIR122	17.34
cg08462108	chr11	70680470	-0.2064	0.6352	0.746	0.96	SHANK2	84.02
cg03219493	chr14	94392408	0.07003	0.2155	0.746	0.96	FAM181A	94.06
cg02308795	chr5	130599504	-0.02065	0.06354	0.746	0.96	CDC42SE2	1.42
cg00493400	chr2	191879127	-0.04322	0.133	0.746	0.96	STAT1	3.13
cg13780428	chr1	109789627	-0.1506	0.4635	0.746	0.96		87.45
cg16653784	chr1	67594820	0.1036	0.3188	0.746	0.96	C1orf141	90.68
cg24808442	chr1	229439738	-0.4255	1.309	0.746	0.96	RAB4A	78.36
cg00159523	chr10	114713187	-0.7005	2.156	0.746	0.96	TCF7L2	21.99
cg03241388	chr21	38070994	0.05595	0.1722	0.746	0.96	SIM2	3.02
cg06080026	chr1	114580856	0.09055	0.2786	0.746	0.96		92.48
cg00499781	chr16	7568364	0.04578	0.1409	0.746	0.96	A2BP1	96.91
cg19952089	chr11	1299791	0.1565	0.4817	0.746	0.96	TOLLIP	81.45
cg14478713	chr9	16653688	0.1465	0.4507	0.746	0.96	BNC2	87.95
cg17241016	chr12	47473761	0.1065	0.3277	0.746	0.96	AMIGO2	3.91
cg25099134	chr12	124374592	0.0776	0.2388	0.746	0.96	DNAH10	94.23
cg14057241	chr9	132402804	-0.2167	0.6668	0.746	0.96	ASB6	75.08
cg09852199	chr1	203764897	0.08783	0.2703	0.746	0.96	ZC3H11A	2.67
cg10175334	chr8	27449755	-0.1601	0.4926	0.746	0.96		9.59
cg16593865	chr8	126082720	0.1136	0.3496	0.746	0.96	KIAA0196	90.64
cg25139619	chr13	91999408	-0.1307	0.4022	0.746	0.96	MIR17HG	6.5
cg14095316	chr4	100356538	0.1065	0.3277	0.746	0.96	ADH7	93.19
cg03322484	chr10	8963840	0.3903	1.201	0.746	0.96		91.58
cg14458955	chr22	42062938	-0.0552	0.1699	0.746	0.96		3.17
cg09623472	chr11	67721869	-0.3603	1.109	0.746	0.96		78.08
cg22526415	chr1	236767935	0.0206	0.06341	0.746	0.96	HEATR1	1.73
cg00336605	chr19	50879437	0.1606	0.4944	0.746	0.96	NR1H2	3.97
cg07710073	chr3	42628330	0.1311	0.4035	0.746	0.96		80.76
cg03677161	chr1	59278958	0.3766	1.159	0.746	0.96		78.04
cg13605404	chr10	79736386	-0.09587	0.2951	0.746	0.96	POLR3A	92.1
cg10527285	chr14	100773152	-0.02284	0.07031	0.746	0.96	MIR345	1.73
cg10979612	chr1	76190666	-0.017	0.05233	0.746	0.96	ACADM	1.79
cg04423464	chr19	18779588	0.1408	0.4334	0.746	0.96	KLHL26	87.95
cg10673213	chrX	106243477	-0.1715	0.5278	0.746	0.96	MORC4	9.46
cg26615224	chr19	1621124	0.02651	0.08159	0.746	0.96	TCF3	98.43
cg25312546	chr19	4307208	-0.2435	0.7495	0.746	0.96	FSD1	80.28
cg23914380	chr19	3599929	0.08136	0.2504	0.746	0.96	TBXA2R	94.98
cg00779056	chr16	1052756	-0.0539	0.1659	0.746	0.96		97.7
cg06113001	chr12	55002180	-0.334	1.028	0.746	0.96	GLYCAM1	86.08
cg04552136	chr22	50656153	0.12	0.3695	0.746	0.96	TUBGCP6	89.9
cg17893399	chr10	32345482	0.09584	0.295	0.746	0.96	KIF5B	5.55
cg10279314	chr6	27185896	0.7171	2.207	0.746	0.96		55.51
cg19861697	chr7	86782611	-0.07073	0.2177	0.746	0.96	DMTF1	4.07
cg25405145	chr19	51142580	0.03493	0.1075	0.746	0.96	SYT3	2.45
cg10078335	chr2	241535845	-0.08999	0.277	0.746	0.96	CAPN10	96.23
cg05260466	chr3	27756661	-0.07293	0.2245	0.746	0.96		5.34
cg19270623	chr11	6259093	-0.1331	0.4096	0.746	0.96	CNGA4	90.29
cg12468328	chr1	168194889	0.06649	0.2047	0.746	0.96	SFT2D2	3.9
cg05160558	chr4	70389517	0.333	1.025	0.746	0.96		19.86
cg21722141	chr17	27070940	-0.02684	0.08262	0.746	0.96	TRAF4	1.69
cg22620746	chr19	22234992	-1.007	3.1	0.746	0.96	ZNF257	56.46
cg16672810	chr17	8815876	-0.1763	0.5426	0.746	0.96	PIK3R5	84.52
cg26488544	chr11	106351597	0.1889	0.5815	0.746	0.96		82.09
cg23819330	chr4	186459047	-0.1901	0.5853	0.746	0.96		80.87
cg23586595	chr4	84034390	0.02706	0.08329	0.746	0.96	PLAC8	2.43
ch.10.1361226R	chr10	66265815	0.1653	0.5089	0.746	0.96		5.35
cg24677780	chr19	49149055	-0.06795	0.2092	0.746	0.96	SEC1	6.72
cg03460527	chr1	95008117	0.1035	0.3185	0.746	0.96	F3	5.95
cg15755240	chr19	6712372	-0.07756	0.2388	0.746	0.96	C3	95.45
cg21758446	chr12	71518879	0.2024	0.6232	0.746	0.96	TSPAN8	85.47
cg27647559	chr11	58420680	-0.08887	0.2736	0.746	0.96		93.33
cg17966121	chr13	100624889	-0.3874	1.193	0.746	0.96	ZIC5	42.68
cg18999390	chr7	1328829	-0.1217	0.3747	0.746	0.96		95.68
cg14099595	chr5	145717283	-0.3837	1.181	0.746	0.96	POU4F3	6.24
cg20374173	chr10	14227415	-1.596	4.915	0.746	0.96	FRMD4A	38.44
cg09122593	chr1	203020141	-0.2098	0.646	0.746	0.96	PPFIA4	38.33
cg02927904	chr17	32953678	0.2205	0.6788	0.746	0.96	TMEM132E	15.53
cg02056751	chr11	2320647	-0.2282	0.7027	0.746	0.96	C11orf21	58.24
cg08958168	chr16	68001415	-0.2015	0.6205	0.746	0.96	SLC12A4	49.55
cg05351827	chr2	220313600	-0.1266	0.3898	0.746	0.96	SPEG	3.1
cg21127580	chr6	901081	-0.2294	0.7064	0.746	0.96		89.04
cg12448860	chr6	106959601	-0.07127	0.2195	0.746	0.96	AIM1	5.16
cg10820045	chr2	198174542	-0.02136	0.06577	0.746	0.96		1.91
cg15726426	chr1	111216839	0.1868	0.5752	0.746	0.96	KCNA3	13.33
cg23159704	chr20	62570397	-0.5361	1.651	0.746	0.96		63.27
cg16993015	chr11	8006143	-0.1817	0.5595	0.746	0.96		81.66
cg18787478	chr5	42950995	0.05183	0.1596	0.746	0.96		3.09
cg25538051	chr4	184328322	-0.03035	0.09345	0.746	0.96		2.4
cg26977011	chr19	12917768	0.1341	0.4128	0.746	0.96	RNASEH2A	12.82
cg20189682	chr2	240112315	0.08678	0.2672	0.746	0.96	HDAC4	92.5
cg06825153	chr1	90287453	0.08939	0.2753	0.746	0.96	LRRC8D	1.97
cg04731038	chr17	48858636	-0.4676	1.44	0.746	0.96		52.04
cg05044809	chr5	1831280	0.2716	0.8362	0.746	0.96		78.37
cg25221496	chr15	37385900	-0.1969	0.6064	0.746	0.96	MEIS2	90.72
cg00761859	chr10	33541169	-0.3442	1.06	0.746	0.96	NRP1	87.48
cg23003961	chr10	3168119	0.113	0.3479	0.746	0.96	PFKP	92.3
cg04406114	chr19	42599489	-0.175	0.5389	0.746	0.96	POU2F2	72.53
cg20127549	chr11	118868876	0.01695	0.05221	0.746	0.96	CCDC84	1.38
cg08713711	chr5	1444333	-0.2033	0.6261	0.746	0.96	SLC6A3	30.49
cg18222500	chr17	143285	-0.6821	2.101	0.746	0.96	RPH3AL	32.46
cg24343515	chr10	99400468	-0.0272	0.08375	0.746	0.96	PI4K2A	1.85
cg14227086	chr16	88869801	-0.03809	0.1173	0.746	0.96	CDT1	2.81
cg03575245	chr3	194785559	-0.09348	0.2879	0.746	0.96		92.78
cg26592411	chr6	125622976	0.1349	0.4154	0.746	0.96	HDDC2	3.29
cg08578305	chr12	25403937	0.01856	0.05717	0.746	0.96	KRAS	1.33
cg05633660	chr15	85147193	-0.06101	0.1879	0.746	0.96	ZSCAN2	95.35
cg09924848	chr10	126308486	0.3068	0.9449	0.746	0.96	FAM53B	62.05
cg01669366	chr7	100077394	0.1194	0.3677	0.746	0.96	TSC22D4	92.05
cg26884376	chr6	30539453	-0.04957	0.1527	0.746	0.96	ABCF1	4.11
cg06981781	chr4	110842888	-0.2075	0.639	0.746	0.96	EGF	89.22
cg00219169	chr10	530951	0.673	2.073	0.746	0.96	DIP2C	67.89
cg11173499	chr7	54732751	0.3211	0.9891	0.746	0.96		17.95
cg13993877	chr1	3330724	-0.1038	0.3196	0.746	0.96	PRDM16	94.11
cg25092100	chr3	48134446	-0.1394	0.4294	0.746	0.96		90.2
cg04227528	chrX	102473890	-0.2407	0.7415	0.746	0.96		88.72
cg07265549	chr16	27607018	-0.1558	0.48	0.746	0.96	KIAA0556	82.45
cg23650423	chr11	101454676	-0.0508	0.1565	0.746	0.96	TRPC6	4.21
cg23738548	chr7	622318	-0.02458	0.07571	0.746	0.96	PRKAR1B	98.01
cg25503540	chr17	80051901	0.2276	0.7012	0.746	0.96	FASN	84.57
cg13325218	chrX	18239743	-0.2393	0.7371	0.746	0.96	BEND2	90.91
cg17927613	chr1	6187633	-0.4062	1.251	0.746	0.96	CHD5	82.27
cg00581603	chr1	53442535	-0.2382	0.7338	0.746	0.96	SCP2	82.37
cg01735398	chr17	18907305	-0.2205	0.6793	0.746	0.96	SLC5A10	20.32
cg05941108	chr5	1884212	0.1231	0.3793	0.746	0.96	IRX4	5.26
cg08276889	chr2	70351524	0.02398	0.07388	0.746	0.96	LOC100133985	2.21
cg05045332	chr6	32012897	-0.2077	0.64	0.746	0.96	TNXB	81.56
cg11745755	chr19	8670086	0.0222	0.06839	0.746	0.96	ADAMTS10	97.56
cg05712271	chr12	130396377	-0.1618	0.4986	0.746	0.96		8.58
cg27092995	chr16	88826522	0.03586	0.1105	0.746	0.96	FAM38A	97.62
cg03989567	chr1	236686012	-0.2327	0.7171	0.746	0.96	LGALS8	77.88
cg27043726	chr8	101661767	0.1096	0.3377	0.746	0.96	SNX31	5.21
cg26446043	chr19	2343629	-0.8676	2.673	0.746	0.96	SPPL2B	80.9
cg21685427	chr20	42187356	0.4644	1.431	0.746	0.96	SGK2	63.44
cg18121669	chr1	26560928	0.02044	0.06296	0.746	0.96	CCDC21	1.81
cg13459104	chr9	98849721	-0.09294	0.2864	0.746	0.96		96.65
cg03040581	chr1	8384718	-0.2045	0.6301	0.746	0.96	SLC45A1	84.97
cg05007997	chr2	219246985	0.3018	0.9298	0.746	0.96	SLC11A1	41.22
cg02592416	chr12	52680161	0.07627	0.235	0.746	0.96	KRT81	96.63
cg16208357	chr17	40932520	-0.02935	0.09044	0.746	0.96	WNK4	1.56
cg05153474	chr22	39884449	-0.1686	0.5196	0.746	0.96	MGAT3	90.19
cg00490052	chr2	240848062	-0.05876	0.1811	0.746	0.96		95.16
cg25217365	chr12	29302035	-0.02277	0.07015	0.746	0.96		2.07
cg14383062	chr17	80889203	-0.06339	0.1953	0.746	0.96	TBCD	95.58
cg07805238	chr19	11909365	0.04404	0.1357	0.746	0.96	ZNF491	3.43
cg24832218	chr17	78832948	0.08339	0.257	0.746	0.96	RPTOR	93.77
cg12329178	chr13	26623786	-0.06951	0.2142	0.746	0.96	SHISA2	4.7
cg13405608	chr8	9952099	0.09765	0.3009	0.746	0.96	MSRA	93.02
cg02096656	chr7	139025181	-0.2232	0.6878	0.746	0.96	C7orf55	8.76
cg02420850	chr10	119302157	0.0621	0.1914	0.746	0.96	EMX2	5.06
cg26116937	chr10	531152	0.5482	1.689	0.746	0.96	DIP2C	55.92
cg02214096	chr16	77822350	-0.02642	0.08142	0.746	0.96	VAT1L	2.1
cg23185751	chr7	30720163	-0.1686	0.5196	0.746	0.96	CRHR2	87.56
cg02377915	chr22	22307573	0.1357	0.4181	0.746	0.96	PPM1F	87.92
cg02367167	chr4	53690624	0.1196	0.3685	0.746	0.96		89.59
cg06514855	chr17	21220141	-0.5707	1.759	0.746	0.96		19.1
cg11285912	chr10	126712941	-0.07096	0.2187	0.746	0.96	CTBP2	94.37
cg21228005	chr5	150284796	0.3143	0.9686	0.746	0.96	ZNF300	16.36
cg03036119	chr2	152520321	0.2681	0.8263	0.746	0.96	NEB	91.86
cg04998634	chr19	1857004	0.131	0.4036	0.746	0.96	KLF16	2.05
cg07203423	chr2	74743009	-0.0806	0.2484	0.746	0.96	TLX2	2.08
cg20078454	chr8	142367384	0.2436	0.7507	0.746	0.96	GPR20	87.55
cg09917805	chr4	4763596	-0.3248	1.001	0.746	0.96		55.14
cg27382405	chr12	49942982	-0.02326	0.07169	0.746	0.96	KCNH3	1.97
cg10966580	chr4	6223973	0.1109	0.3418	0.746	0.96		5.82
cg14463529	chr6	31649082	0.06633	0.2044	0.746	0.96	LY6G5C	3.34
cg24051152	chr8	145133159	-0.06643	0.2047	0.746	0.96	EXOSC4	6.56
cg00783549	chr19	5784679	-0.1036	0.3193	0.746	0.96	PRR22	94.64
cg00736201	chr12	108643267	-0.1479	0.4558	0.746	0.96	WSCD2	85.46
cg26651429	chr5	171469429	0.1195	0.3684	0.746	0.96	STK10	89.5
cg15966757	chr12	372259	0.08583	0.2645	0.746	0.96	SLC6A13	92.64
cg04080733	chr3	184045023	0.1052	0.3243	0.746	0.96	EIF4G1	91.09
cg13244432	chr14	74824804	-0.1759	0.5422	0.746	0.96	C14orf115	80.06
cg13316736	chr6	21589687	-0.07642	0.2355	0.746	0.96		7.23
cg21547976	chr19	1206451	0.1889	0.5821	0.746	0.96	STK11	4.97
cg06102403	chr20	30458708	-0.2685	0.8275	0.746	0.96	TTLL9	6.22
cg16204717	chr12	65894458	0.225	0.6934	0.746	0.96		73.33
cg04438997	chr17	70115868	-0.1113	0.343	0.746	0.96	SOX9	7.78
cg14502728	chr4	78978537	-0.02495	0.07691	0.746	0.96	FRAS1	1.99
cg23284959	chr10	134833312	0.1613	0.497	0.746	0.96		78.17
cg21915970	chr17	29885825	-0.02736	0.08433	0.746	0.96	MIR193A	2.64
cg14883291	chr11	86383761	-0.4269	1.316	0.746	0.96	ME3	39.85
cg00149947	chr15	89942691	0.02206	0.06799	0.746	0.96		1.79
cg16907566	chr8	121136534	0.2526	0.7786	0.746	0.96	COL14A1	21.28
cg13092901	chr22	50965373	0.2193	0.676	0.746	0.96	TYMP	21.15
cg06024852	chr16	46655247	-0.02198	0.06774	0.746	0.96	SHCBP1	2.04
cg04008056	chr3	52254842	0.2	0.6164	0.746	0.96		79.68
cg07150680	chrX	53710374	0.3035	0.9355	0.746	0.96	HUWE1	26.95
cg22292713	chr8	29344567	-0.07393	0.2279	0.746	0.96		92.42
cg17342247	chr17	3540594	-0.1618	0.4987	0.746	0.96	CTNS	18.63
cg18312587	chr1	65614271	-0.02143	0.06607	0.746	0.96	AK3L1	1.82
cg16423638	chr16	3795844	-0.0751	0.2315	0.746	0.96	CREBBP	94.62
cg12139069	chr1	145004468	0.3006	0.9266	0.746	0.96	PDE4DIP	53.43
cg15419295	chr17	41277389	0.05481	0.169	0.746	0.96	BRCA1	3.43
cg05884572	chr5	133410809	-0.1746	0.5384	0.746	0.96		80.53
cg08409956	chr12	133409818	-0.08209	0.2531	0.746	0.96		94.12
cg02173849	chr5	108744560	0.1695	0.5227	0.746	0.96	PJA2	6.28
cg10250833	chr17	3867992	-0.03346	0.1031	0.746	0.96	ATP2A3	2.16
cg24131747	chr14	68141730	0.2623	0.8085	0.746	0.96	VTI1B	2.9
cg02280281	chr2	119593949	-0.05958	0.1837	0.746	0.96		5.76
cg27424407	chrX	34674190	0.1449	0.4466	0.746	0.96	TMEM47	7.8
cg23081438	chr19	49573012	0.5504	1.697	0.746	0.96	KCNA7	78.84
cg21430465	chr8	49815934	-0.0607	0.1871	0.746	0.96		95.58
cg14404930	chr12	26162383	0.1081	0.3332	0.746	0.96	RASSF8	90.21
cg25854856	chr20	302165	0.1618	0.4989	0.746	0.96		84.66
cg08261450	chr12	130384734	0.2219	0.684	0.746	0.96	TMEM132D	72.83
cg14870229	chr19	6590801	-0.1261	0.3888	0.746	0.96	CD70	12.03
cg08149193	chr11	44333067	0.04926	0.1519	0.746	0.96	ALX4	2.85
cg26817382	chr7	44621808	0.01712	0.05277	0.746	0.96	TMED4	1.43
cg11611244	chr11	1507263	-0.1998	0.616	0.746	0.96	HCCA2	77.54
cg23672425	chr1	11249037	-0.07415	0.2286	0.746	0.96	MTOR	94.34
cg04622164	chr16	85157906	0.4126	1.272	0.746	0.96		94.29
cg03486010	chr11	8102311	0.03914	0.1207	0.746	0.96	TUB	3.19
cg20420868	chr11	67442067	-0.1856	0.5721	0.746	0.96	ALDH3B2	81
cg13271430	chr10	4191796	-0.1454	0.4482	0.746	0.96		92.32
cg15100992	chr3	125736070	-0.1261	0.3887	0.746	0.96	SLC41A3	89.05
cg03107912	chr13	114841579	-0.2072	0.6388	0.746	0.96	RASA3	89.23
cg17097710	chr5	1061055	0.1001	0.3085	0.746	0.96	SLC12A7	93.79
cg10018167	chr14	64663683	-0.2229	0.6873	0.746	0.96	SYNE2	14.97
cg09888012	chr1	234861409	-0.1912	0.5895	0.746	0.96		67.22
cg04742587	chr17	40554081	0.09482	0.2924	0.746	0.96		92.55
cg18305652	chr10	134549665	-0.48	1.48	0.746	0.96	INPP5A	71.82
cg02345798	chr22	18957892	0.03866	0.1192	0.746	0.96	DGCR5	3.17
cg18221021	chr11	84432312	0.1052	0.3244	0.746	0.96	DLG2	8
cg19774288	chr19	48385028	0.08291	0.2556	0.746	0.96	SULT2A1	93.51
cg03499943	chr10	126211704	0.1669	0.5146	0.746	0.96	LHPP	96.61
cg03904534	chr16	78466521	0.06688	0.2062	0.746	0.96	WWOX	96.87
cg03545575	chr15	58476720	-0.1041	0.3209	0.746	0.96	AQP9	92.95
cg16807687	chr10	85974018	-0.4391	1.354	0.746	0.96	PCDH21	65.35
cg00560574	chr5	96038303	-0.06502	0.2005	0.746	0.96	CAST	4.23
cg06363801	chrX	134049271	-0.1749	0.5393	0.746	0.96	MOSPD1	23.54
cg07535316	chr7	81752694	0.3152	0.9719	0.746	0.96	CACNA2D1	75.56
cg08861541	chr11	2610149	0.03402	0.1049	0.746	0.96	KCNQ1	97.67
cg16585380	chr16	31711872	0.02785	0.08588	0.746	0.96	C16orf67	1.75
cg10439431	chr17	34345172	-0.06767	0.2087	0.746	0.96	CCL23	5.29
cg08301526	chr19	2740365	-0.064	0.1974	0.746	0.96	SLC39A3	5.51
cg09647867	chr5	488527	0.2449	0.7553	0.746	0.96	SLC9A3	78.4
cg02692052	chr8	23082876	0.08121	0.2504	0.746	0.96	TNFRSF10A	4.79
cg08970457	chr8	22526705	-0.01623	0.05004	0.746	0.96	BIN3	1.41
cg14341254	chr9	136499189	-0.3213	0.9908	0.746	0.96		62.05
cg03288797	chr10	52498929	-0.306	0.9436	0.746	0.96	ASAH2B	61.54
cg19045733	chr2	227656248	0.04393	0.1355	0.746	0.96	IRS1	2.79
cg21127999	chr6	168476501	-0.1844	0.5686	0.746	0.96	FRMD1	87.86
cg18534077	chr10	104628846	-0.4072	1.256	0.746	0.96	AS3MT	58.92
cg21587238	chr5	42953590	0.8593	2.65	0.746	0.96		35.4
cg25722212	chr1	111747324	-0.04331	0.1336	0.746	0.96		2.29
ch.6.94606978F	chr6	94550257	0.2824	0.8708	0.746	0.96		11.43
cg03105133	chr7	30066454	0.02577	0.07949	0.746	0.96	FKBP14	2.63
cg06947208	chr11	63993558	-0.05884	0.1815	0.746	0.96	NUDT22	3.97
cg08819431	chr5	139067293	-0.08292	0.2557	0.746	0.96		93.63
cg05515516	chr5	141392736	-0.06126	0.1889	0.746	0.96	GNPDA1	3.92
cg09953710	chr16	1199524	-0.1297	0.4002	0.746	0.96		94.57
cg12749559	chr1	167904284	-0.4077	1.257	0.746	0.96	BRP44	42.44
cg03142956	chr1	205012349	-0.08404	0.2592	0.746	0.96	CNTN2	2.64
cg19029747	chr13	67805458	0.1402	0.4325	0.746	0.96	PCDH9	6.88
cg03713570	chr16	30789484	-0.1997	0.6158	0.746	0.96		83.38
cg14590826	chr8	126981336	0.2947	0.9089	0.746	0.96		77.34
cg16218241	chr6	90597591	-0.2245	0.6924	0.746	0.96		19.45
cg22563785	chr5	179006403	-0.2508	0.7737	0.746	0.96	RUFY1	86.87
cg27051683	chr2	242802069	-0.1645	0.5073	0.746	0.96	PDCD1	53.18
cg07588489	chr19	19745340	-0.1581	0.4876	0.746	0.96	GMIP	90.51
cg02765363	chr17	80200741	0.1683	0.5192	0.746	0.96		94.37
cg07206208	chr10	25464165	0.05838	0.1801	0.746	0.96	LOC100128811	2.94
cg20041683	chr12	10766282	0.02984	0.09205	0.746	0.96	MAGOHB	2.32
cg24544113	chr1	156163687	0.05273	0.1626	0.746	0.96	SLC25A44	2.73
cg02852025	chr7	50348174	-0.06745	0.208	0.746	0.96	IKZF1	5.16
cg02371192	chr12	122688186	0.2292	0.7069	0.746	0.96	B3GNT4	8.07
cg03388266	chr2	234891489	0.1612	0.4971	0.746	0.96	TRPM8	87.31
cg17030055	chr5	24645065	0.2504	0.7723	0.746	0.96	CDH10	7.49
cg13574809	chr8	38854429	-0.0243	0.07496	0.746	0.96	ADAM9	2.66
cg05930496	chr1	201646107	-0.04145	0.1279	0.746	0.96	NAV1	96.48
cg19439651	chr10	130299087	-0.1128	0.3481	0.746	0.96		91.66
cg23456851	chr6	25279165	0.02138	0.06596	0.746	0.96	LRRC16A	1.86
cg00549463	chr1	6480232	0.02078	0.06409	0.746	0.96	HES2	1.58
cg04676112	chr16	2999021	-0.1738	0.536	0.746	0.96	FLYWCH1	87.09
cg05177551	chr16	24738208	-0.1017	0.3136	0.746	0.96		93.52
cg20417529	chr6	31474262	0.2404	0.7416	0.746	0.96	MICB	81.97
cg12786680	chr17	5974609	-0.1619	0.4996	0.746	0.96	WSCD1	14.17
cg18278828	chr2	217363823	0.01769	0.05458	0.746	0.96	RPL37A	1.47
cg08081407	chr3	57583693	0.3219	0.9929	0.746	0.96	ARF4	29.53
cg14928319	chr8	67012327	-0.1121	0.3459	0.746	0.96	DNAJC5B	90.37
cg08868930	chr5	73980968	-0.02123	0.06548	0.746	0.96	HEXB	1.4
cg04515677	chr7	112090494	-0.06182	0.1907	0.746	0.96	IFRD1	4.85
cg12183023	chr19	39574765	-0.0703	0.2169	0.746	0.96	PAPL	7.74
cg17726527	chr15	67814180	-0.03373	0.104	0.746	0.96	C15orf61	2.78
cg04226823	chr6	170473715	-0.2362	0.7286	0.746	0.96		81.89
cg00983440	chr10	79422392	-0.06247	0.1927	0.746	0.96		94.69
cg01712258	chr1	86819371	-0.09012	0.278	0.746	0.96	ODF2L	93.11
cg15956008	chr5	44809054	0.03801	0.1172	0.746	0.96	MRPS30	1.5
cg22345576	chr19	36000517	-0.218	0.6725	0.746	0.96	DMKN	21.42
cg13767306	chr22	37710703	0.1013	0.3126	0.746	0.96	CYTH4	10.42
cg19086110	chr7	20269648	0.2112	0.6515	0.747	0.96		84
cg07142893	chr6	30594605	-0.02901	0.08951	0.747	0.96	C6orf134	2.79
cg13912027	chr11	72759293	-0.1055	0.3256	0.747	0.96	FCHSD2	5.75
cg05393086	chr16	5092012	0.158	0.4876	0.747	0.96		85.62
cg02143404	chr16	85607651	0.4017	1.239	0.747	0.96		67.11
cg10718056	chr6	28884599	-0.2568	0.7922	0.747	0.96	TRIM27	45.76
cg00130275	chr11	20409780	-0.0838	0.2585	0.747	0.96	PRMT3	5.28
cg21877680	chr8	43132507	-0.526	1.623	0.747	0.96		33.38
cg01168696	chr2	135189387	0.2597	0.8011	0.747	0.96	MGAT5	83.49
cg08719289	chr1	41328378	0.1772	0.5467	0.747	0.96	CITED4	8.97
cg16851924	chr2	182521880	0.02825	0.08718	0.747	0.96	CERKL	3.49
cg20461691	chrX	99898347	-0.6606	2.038	0.747	0.96	SRPX2	81.63
cg07805999	chr7	1123920	-0.01947	0.06006	0.747	0.96	C7orf50	98.16
cg12278738	chr6	529278	-0.07896	0.2436	0.747	0.96	EXOC2	94.9
cg15462468	chr18	74843261	-0.06792	0.2096	0.747	0.96	MBP	5.29
cg02205221	chr4	6989335	0.03234	0.0998	0.747	0.96	TBC1D14	2.02
cg15373285	chr14	101293090	-0.2866	0.8844	0.747	0.96	MEG3	49.31
cg08013923	chr17	34238169	-0.1811	0.5588	0.747	0.96		80.11
cg14434062	chr15	70767419	0.2637	0.8138	0.747	0.96		36.4
cg03625662	chr10	132891319	-0.08626	0.2662	0.747	0.96	TCERG1L	96.13
cg01159464	chr5	14144769	-0.1767	0.5453	0.747	0.96	TRIO	7.57
cg09900893	chr1	26865376	-0.1876	0.5789	0.747	0.96	RPS6KA1	55.5
cg20084796	chr14	73494032	-0.05094	0.1572	0.747	0.96	ZFYVE1	4.63
cg26918011	chr19	16634068	-0.07681	0.237	0.747	0.96	CHERP	94.48
cg15849724	chr6	54775185	0.06505	0.2007	0.747	0.96	FAM83B	94.2
cg20513962	chr10	1815625	-0.2285	0.7051	0.747	0.96		53.99
cg24589834	chr1	15083092	-0.1354	0.4177	0.747	0.96	KIAA1026	87.4
cg10811502	chr20	30407370	-0.1416	0.437	0.747	0.96	MYLK2	85.31
cg06311920	chr16	84600051	-0.177	0.5461	0.747	0.96	COTL1	67.67
cg27541515	chr19	44808796	-0.04764	0.147	0.747	0.96	ZNF235	3.91
cg17456231	chr2	46843518	-0.0297	0.09164	0.747	0.96	PIGF	2.89
cg21242009	chr6	6894182	0.8657	2.672	0.747	0.96		77.65
cg09336043	chr11	23425454	-0.1039	0.3206	0.747	0.96		94.12
cg01746241	chr9	34370835	-0.5222	1.612	0.747	0.96	KIAA1161	44.42
cg14373490	chr9	74979895	0.02629	0.08112	0.747	0.96	ZFAND5	1.42
cg11654737	chr6	80816077	0.1048	0.3235	0.747	0.96	BCKDHB	4.16
cg09723161	chr7	2563909	-0.2007	0.6194	0.747	0.96	LFNG	47.7
cg00502222	chr12	132880128	0.157	0.4846	0.747	0.96	GALNT9	95.36
cg04883418	chr3	93781831	0.03875	0.1196	0.747	0.96	NSUN3	2.34
cg08559989	chr6	99292919	-0.05768	0.178	0.747	0.96		5.17
cg14661281	chr17	12880076	0.1526	0.4709	0.747	0.96	RICH2	88.03
cg13062913	chr21	22369485	-0.1454	0.4486	0.747	0.96	NCAM2	7.51
cg03750909	chr16	1992631	0.2165	0.6681	0.747	0.96	SEPX1	29.7
cg14090556	chr9	127253524	0.274	0.8457	0.747	0.96	NR5A1	85.69
cg03022541	chr3	128186859	-0.1927	0.5946	0.747	0.96	DNAJB8	79.69
cg17829746	chr1	214170220	-0.07046	0.2175	0.747	0.96	PROX1	94.52
cg18482960	chr2	99760272	0.08911	0.275	0.747	0.96	C2orf15	92.65
cg11229334	chr12	42681186	0.1635	0.5048	0.747	0.96		81.52
cg10226922	chr1	153895448	0.01544	0.04767	0.747	0.96	GATAD2B	1.2
cg19805943	chr2	85933069	-0.4421	1.365	0.747	0.96		59.52
cg02022247	chrX	25029872	-0.1603	0.4948	0.747	0.96	ARX	15.71
cg10792238	chr7	1108083	0.1171	0.3613	0.747	0.96	C7orf50	92.49
cg09137124	chr16	29166983	-0.1729	0.5337	0.747	0.96		92.9
cg24759348	chr11	115581894	0.1273	0.3931	0.747	0.96		91.35
cg25931385	chr17	46724775	0.03212	0.09915	0.747	0.96		1.95
cg07491702	chr15	43030817	-0.1444	0.4459	0.747	0.96	CDAN1	92.78
cg11995801	chr2	232826275	-0.03283	0.1013	0.747	0.96	DIS3L2	2.25
cg23737407	chrX	40029094	-0.1685	0.5201	0.747	0.96	BCOR	7.25
cg22174742	chr6	39759966	0.09889	0.3052	0.747	0.96	DAAM2	7.2
cg26207908	chr5	145582897	-0.05347	0.1651	0.747	0.96	RBM27	3.89
cg21580421	chr3	112361234	0.1868	0.5767	0.747	0.96	CCDC80	81.23
cg09328083	chr11	44286477	-0.01906	0.05883	0.747	0.96	ALX4	98.66
cg13083523	chr6	30180820	-0.0918	0.2834	0.747	0.96	TRIM26	8.78
cg17963840	chr8	26722861	-0.1982	0.612	0.747	0.96	ADRA1A	26.09
cg02128191	chr10	669285	-0.1005	0.3102	0.747	0.96	DIP2C	92.89
cg16457196	chr5	176944438	0.09417	0.2907	0.747	0.96	DDX41	3.82
cg02614661	chr16	87878292	0.05753	0.1776	0.747	0.96	SLC7A5	96.56
cg22138998	chr12	120903935	-1.527	4.713	0.747	0.96	SFRS9	75.89
cg08001838	chr16	11681807	-0.07218	0.2228	0.747	0.96	LITAF	93.37
cg15652532	chr2	30669759	-1.708	5.272	0.747	0.96	LCLAT1	40.04
cg25510115	chr15	100832329	0.02935	0.09059	0.747	0.96	ADAMTS17	97.45
cg03668621	chr18	268184	-0.0361	0.1114	0.747	0.96	THOC1	2.48
cg14398659	chr11	77705832	0.02214	0.06835	0.747	0.96	INTS4	1.96
cg25462751	chr5	138484340	0.07187	0.2219	0.747	0.96	SIL1	93.5
cg07870603	chr17	78880144	0.1351	0.4171	0.747	0.96	RPTOR	91.53
cg00765922	chr1	156626839	0.05209	0.1608	0.747	0.96	BCAN	4.31
cg22532377	chr10	133872376	0.145	0.4476	0.747	0.96		91.77
cg16678014	chr16	66781270	-0.08457	0.2611	0.747	0.96	DYNC1LI2	93.41
cg18091964	chrX	128913980	0.1746	0.5391	0.747	0.96	SASH3	30.47
cg13582399	chr19	837417	-0.1613	0.4981	0.747	0.96		87.79
cg07384019	chr16	84163868	-0.08317	0.2568	0.747	0.96	HSDL1	93.93
cg27418894	chr15	28377909	0.1098	0.339	0.747	0.96	HERC2	92.12
cg16169833	chr5	87083582	0.2893	0.8932	0.747	0.96		81.22
cg23627038	chr7	120499546	-0.0914	0.2822	0.747	0.96	TSPAN12	93.27
cg21335266	chr12	26278677	0.01657	0.05116	0.747	0.96	BHLHE41	1.49
cg16022748	chr4	109541635	0.0485	0.1497	0.747	0.96	LOC285456	2.43
cg01172682	chr3	65342216	-0.3843	1.187	0.747	0.96	MAGI1	24.08
cg11959374	chr19	5696620	0.07969	0.2461	0.747	0.96	LONP1	96.78
cg21988739	chrX	100353462	-0.2152	0.6644	0.747	0.96	CENPI	24.21
ch.19.1922431F	chr19	58795738	-0.02245	0.06933	0.747	0.96	ZNF8	2.17
cg15407257	chr20	23621136	0.2489	0.7684	0.747	0.96		75.06
cg10209635	chr21	37692467	0.03253	0.1005	0.747	0.96	MORC3	2.15
cg02545556	chr16	88811348	0.0313	0.09666	0.747	0.96	FAM38A	98.39
cg24281422	chr8	67976473	0.05371	0.1659	0.747	0.96	CSPP1	4.12
cg10865856	chr6	30043061	-0.03285	0.1014	0.747	0.96	RNF39	2.36
cg08515264	chr3	125878062	-0.1707	0.527	0.747	0.96	ALDH1L1	77.53
cg15503663	chr19	10713540	0.02619	0.08087	0.747	0.96	SLC44A2	1.39
cg23339363	chr7	44261644	0.1495	0.4616	0.747	0.96	CAMK2B	81.29
cg21481320	chr19	48953847	0.1605	0.4958	0.747	0.96	GRWD1	91.04
cg03950716	chr17	40064155	-0.07946	0.2454	0.747	0.96	ACLY	94.12
cg05164926	chr17	7255624	-0.6003	1.854	0.747	0.96	KCTD11	26.87
cg03975030	chr5	107716468	-0.04127	0.1275	0.747	0.96	FBXL17	3.09
cg20663980	chrX	72667070	-0.3126	0.9654	0.747	0.96	CDX4	37.5
cg13226232	chr2	128158601	-0.01672	0.05163	0.747	0.96		98.64
cg11313411	chr6	33391277	-0.07899	0.2439	0.747	0.96	SYNGAP1	93.87
cg13244417	chr13	101327186	-0.04796	0.1481	0.747	0.96	TMTC4	3.48
cg16419345	chr17	73976089	-0.07395	0.2284	0.747	0.96	ACOX1	3.24
cg14488317	chr11	3181446	0.2517	0.7773	0.747	0.96	OSBPL5	35.79
cg02044327	chr18	14450199	-0.2172	0.6707	0.747	0.96		10.96
cg18471474	chr22	50860456	-0.3724	1.15	0.747	0.96	SAPS2	92.37
cg21527584	chr5	121794326	-0.0895	0.2764	0.747	0.96	SNCAIP	92.82
cg03469608	chr17	4843557	-0.02602	0.08035	0.747	0.96	SLC25A11	1.92
cg03448169	chr16	20186968	-0.2643	0.8162	0.747	0.96		20.04
cg09381737	chr9	140173549	-0.347	1.072	0.747	0.96	C9orf167	84.52
cg08287637	chr11	20001827	0.07049	0.2177	0.747	0.96	NAV2	94.97
cg07178031	chr6	27778236	-0.09833	0.3037	0.747	0.96	HIST1H3H	6.34
cg19627200	chr1	82390162	-0.1345	0.4155	0.747	0.96	LPHN2	90.01
cg21352959	chr17	62340143	-0.1505	0.4648	0.747	0.96	TEX2	2.59
cg14542334	chr5	169980575	0.2434	0.7519	0.747	0.96	KCNIP1	74.97
cg03342805	chr1	203288516	-0.1871	0.5778	0.747	0.96		91.68
cg07005173	chr17	7977057	0.06336	0.1957	0.747	0.96	ALOX12B	3.98
cg12087627	chr17	3911415	0.1674	0.5172	0.747	0.96	ZZEF1	81.35
cg03536320	chr1	62211713	-0.08446	0.2609	0.747	0.96	INADL	94.79
cg20794824	chr3	170138205	-0.2761	0.8527	0.747	0.96	CLDN11	43.41
cg01477959	chr13	43136825	-0.1041	0.3216	0.747	0.96	TNFSF11	91.19
cg10401489	chr19	513241	0.7377	2.279	0.747	0.96	C19orf20	68.06
cg21929717	chr5	68089821	0.1368	0.4225	0.747	0.96		91.49
cg02506324	chr11	66460785	-0.2271	0.7014	0.747	0.96	SPTBN2	57.78
cg27589594	chr17	18871182	-0.2432	0.7512	0.747	0.96	SLC5A10	53.52
cg16418374	chr1	40723914	-0.01901	0.05873	0.747	0.96	ZMPSTE24	1.95
cg08940075	chr1	95388680	-0.08039	0.2483	0.747	0.96	CNN3	93.72
cg03876622	chr12	10876230	0.03657	0.113	0.747	0.96	CSDA	3.42
cg05027258	chr2	9459293	0.08238	0.2545	0.747	0.96	ASAP2	94.36
cg02845365	chr2	58468581	-0.02236	0.06907	0.747	0.96	FANCL	2.13
cg13131878	chr4	183714417	-0.1098	0.3391	0.747	0.96	ODZ3	93.36
cg13131859	chr4	4323012	-0.068	0.21	0.747	0.96	ZNF509	94.36
cg16792613	chr17	43324609	0.1997	0.6167	0.747	0.96	LOC100133991	23.55
cg22218911	chr1	153700540	0.0343	0.106	0.747	0.96	INTS3	3.22
cg25409618	chr1	235667661	-0.05205	0.1608	0.747	0.96	B3GALNT2	1.75
cg23915282	chr5	135547572	0.2142	0.6618	0.747	0.96		80.09
cg08038353	chr3	68982064	0.1361	0.4203	0.747	0.96	FAM19A4	9.39
cg08871354	chr16	85723489	0.1163	0.3594	0.747	0.96	GINS2	93.89
cg07923686	chr8	65491318	-0.07974	0.2463	0.747	0.96	BHLHE22	5.01
cg09879334	chr11	128481110	-0.1825	0.5638	0.747	0.96		22.65
cg08736638	chr20	21682505	-0.1871	0.5779	0.747	0.96		5.81
cg02573152	chr10	62041556	-0.6448	1.992	0.747	0.96	ANK3	83.76
cg15556863	chr15	43452609	0.2242	0.6925	0.747	0.96	TMEM62	88.16
cg23879743	chr4	170897284	0.1268	0.3919	0.747	0.96		89.46
cg16346032	chr1	180100912	0.4181	1.292	0.747	0.96		52.23
cg14931683	chr17	35872880	-0.09393	0.2902	0.747	0.96	DUSP14	94.44
cg20260570	chr13	73302392	0.04376	0.1352	0.747	0.96	C13orf34	3.18
cg12368777	chr20	2082453	0.03212	0.09925	0.747	0.96	STK35	2.07
cg03525023	chr1	3003609	-0.1156	0.357	0.747	0.96	PRDM16	92.77
cg08100565	chr3	140660748	0.02792	0.08626	0.747	0.96	SLC25A36	2.17
cg22496683	chr4	155702610	0.4139	1.279	0.747	0.96	RBM46	63.49
cg17351862	chr17	1172501	-0.2233	0.6898	0.747	0.96	BHLHA9	80.04
cg19925215	chr8	80964918	-0.3218	0.9942	0.747	0.96	TPD52	57.17
cg12804063	chr1	221592776	-0.09173	0.2834	0.747	0.96		92.3
cg07075512	chr4	146402943	-0.08223	0.2541	0.747	0.96	SMAD1	3.64
cg04237003	chr11	61522002	-0.1775	0.5485	0.747	0.96	C11orf9	87.64
cg24196008	chr3	129158733	0.07443	0.23	0.747	0.96	IFT122	6.13
cg20988589	chr2	183942982	-0.2613	0.8073	0.747	0.96	DUSP19	24.68
cg24323031	chr6	52227260	-0.07254	0.2241	0.747	0.96	PAQR8	3.92
cg09708044	chr2	882116	-0.1563	0.4828	0.747	0.96		85.12
cg23250741	chr19	11348863	0.1208	0.3732	0.747	0.96	DOCK6	93.49
cg18620396	chr18	12703241	-0.06227	0.1924	0.747	0.96	PSMG2	4.51
cg05014846	chr7	4794934	0.09743	0.3011	0.747	0.96	FOXK1	94.83
cg00737916	chr16	88164558	-0.04958	0.1532	0.747	0.96		96.91
cg24748931	chr16	4783992	-0.05499	0.1699	0.747	0.96	ANKS3	4.64
cg14475480	chr17	79655469	0.163	0.5035	0.747	0.96	HGS	87.97
cg18358754	chr5	154317884	0.0184	0.05686	0.747	0.96	GEMIN5	1.39
cg18154114	chr1	155948831	0.0558	0.1724	0.747	0.96	ARHGEF2	4.81
cg01833436	chr1	243653490	-0.1233	0.3812	0.747	0.96	SDCCAG8	89.41
cg13195284	chrX	73512512	0.1321	0.4081	0.747	0.96	NCRNA00182	13.92
cg10950111	chr1	228337379	-0.07486	0.2313	0.747	0.96	GJC2	95.61
cg27541604	chr1	159046451	0.2436	0.7528	0.747	0.96	AIM2	85.36
cg09945147	chr14	88625382	-0.1453	0.449	0.747	0.96		79.98
cg14249227	chr12	56727922	0.0231	0.0714	0.747	0.96	PAN2	2.2
cg13067139	chr1	155221277	-0.09811	0.3032	0.747	0.96	FAM189B	92.57
cg04669422	chr19	42348625	0.1027	0.3173	0.747	0.96	LYPD4	92.98
cg22978003	chr5	36066313	-0.2723	0.8417	0.747	0.96	UGT3A2	50.91
cg04163533	chr17	43054758	-0.2158	0.6671	0.747	0.96		70.28
cg11320418	chr13	114898440	-0.05021	0.1552	0.747	0.96	RASA3	3.92
cg13117552	chr4	2758176	0.08304	0.2567	0.747	0.96	TNIP2	5.34
cg18553677	chr7	22701635	-0.3245	1.003	0.747	0.96		92.74
cg18813020	chr5	122434472	0.1453	0.449	0.747	0.96	PRDM6	7.61
cg00421654	chr5	118406959	-0.02212	0.06837	0.747	0.96	DMXL1	2.09
cg22890825	chr10	80725166	-0.3201	0.9894	0.747	0.96	LOC283050	43.63
cg01239367	chr10	1815498	0.2623	0.8107	0.747	0.96		82.43
cg08688043	chr17	27581493	-0.1225	0.3785	0.747	0.96	CRYBA1	89.4
cg05412028	chr13	95952937	0.6521	2.015	0.747	0.96	ABCC4	67.44
cg26898127	chr11	65629238	0.08899	0.2751	0.747	0.96	MUS81	93.73
cg11545854	chr2	241500784	-0.09133	0.2823	0.747	0.96	DUSP28	4.19
cg26940261	chr12	105725112	0.05116	0.1582	0.747	0.96	C12orf75	4.29
cg16237390	chr12	124156159	0.03002	0.09278	0.747	0.96	TCTN2	2.69
cg07476792	chr19	16919644	0.1748	0.5404	0.747	0.96	NWD1	89.26
cg09467436	chr2	72079424	-0.3563	1.101	0.747	0.96		66.19
cg23084986	chr1	28917964	0.1476	0.4562	0.747	0.96	RAB42	85.78
cg05280555	chr3	32727089	0.02484	0.07677	0.747	0.96	CNOT10	2.42
cg07031650	chr2	69436767	0.1356	0.4193	0.747	0.96	ANTXR1	88.29
cg00925802	chr1	10732558	0.3383	1.046	0.747	0.96	CASZ1	84.86
cg07998325	chr19	13347125	-0.1413	0.4369	0.747	0.96	CACNA1A	90.85
cg19655952	chr7	114055204	0.3403	1.052	0.747	0.96	FOXP2	66.16
cg05865615	chr16	810140	0.1572	0.4861	0.747	0.96	MSLN	81.42
cg00502665	chr19	56988813	0.07522	0.2325	0.747	0.96	ZNF667	4.24
cg20239604	chr7	5265722	-0.1594	0.4927	0.747	0.96	WIPI2	84.1
cg26593829	chr4	844329	0.1831	0.566	0.747	0.96	GAK	87.54
cg15579370	chr20	4129337	-0.1059	0.3272	0.747	0.96	SMOX	5.07
cg18229270	chr14	92608027	-0.06034	0.1865	0.747	0.96	CPSF2	95.07
cg21112440	chr12	48744082	-0.04813	0.1488	0.747	0.96	ZNF641	3.31
cg08247450	chr4	171011099	0.1867	0.5771	0.747	0.96	AADAT	5.21
cg08603735	chr19	3754256	-0.1613	0.4987	0.747	0.96	APBA3	90.35
cg21411291	chrX	148577025	-0.1907	0.5896	0.747	0.96	IDS	88.85
cg20822767	chr2	204102439	-0.2585	0.7991	0.747	0.96	CYP20A1	91.5
cg12833952	chr11	113746456	-0.01673	0.05172	0.747	0.96	USP28	1.5
cg11404402	chr1	110765666	0.1682	0.5201	0.747	0.96	KCNC4	86.93
cg13766601	chrX	153657086	0.347	1.073	0.747	0.96	ATP6AP1	24.89
cg12714889	chr1	90024250	-0.09902	0.3061	0.747	0.96	LRRC8B	92.22
cg00049475	chr10	29923736	0.1618	0.5002	0.747	0.96	SVIL	91.54
cg24314026	chr20	37555045	-0.1316	0.407	0.747	0.96	FAM83D	3.84
cg08811332	chr21	43185385	-0.2533	0.783	0.747	0.96	RIPK4	58.21
cg00169184	chr12	124908920	0.2221	0.6865	0.747	0.96	NCOR2	87.3
cg22068747	chr19	15620014	0.2825	0.8733	0.747	0.96	CYP4F22	75.8
cg06019841	chr2	238990144	-0.1163	0.3595	0.747	0.96	SCLY	90.49
cg19465798	chr11	65495335	-0.03581	0.1107	0.747	0.96		98.03
cg18627182	chr2	38763533	-0.02556	0.07903	0.747	0.96		2.31
cg21191176	chr14	23402052	-0.07889	0.2439	0.747	0.96		93.76
cg01344243	chr16	9855280	-0.2659	0.8222	0.747	0.96	GRIN2A	89.72
cg25022915	chr17	49243257	-0.2828	0.8745	0.747	0.96	NME2	36.56
cg18782488	chr7	134677557	-0.2645	0.8177	0.747	0.96	AGBL3	86.83
cg17010657	chr5	125936146	0.1136	0.3513	0.747	0.96	PHAX	90.51
cg09613616	chr10	70054515	-0.05453	0.1686	0.747	0.96	PBLD	95.45
cg21278793	chr12	54963377	-0.06703	0.2073	0.747	0.96	PDE1B	94.34
cg01466678	chr16	58497395	-0.0182	0.05628	0.747	0.96	NDRG4	1.72
cg16894974	chr15	55700780	-0.1244	0.3848	0.747	0.96	CCPG1	7.76
cg24934316	chr19	14598428	-0.2189	0.6768	0.747	0.96	GIPC1	90.66
cg00571483	chr1	59046173	0.1773	0.5484	0.747	0.96		33.14
cg05217755	chr19	42758976	-0.07666	0.237	0.747	0.96	ERF	4
cg21304187	chr15	55700471	0.04074	0.126	0.747	0.96	CCPG1	3.06
cg02515467	chr16	20753477	-0.06876	0.2126	0.747	0.96	THUMPD1	93.1
cg16575821	chr17	45974285	-0.2731	0.8444	0.747	0.96	SP2	16.77
cg25758201	chr22	47027250	-0.1037	0.3208	0.747	0.96	GRAMD4	93.5
cg15135047	chr3	72149514	-0.04718	0.1459	0.747	0.96		4.42
cg18288119	chr1	154539523	0.2818	0.8716	0.747	0.96	CHRNB2	72.79
cg26822414	chr8	65492615	0.06463	0.1999	0.747	0.96	BHLHE22	4.51
cg08737543	chr1	10118766	0.149	0.4607	0.747	0.96	UBE4B	90.03
cg23623252	chr14	59386016	-0.2517	0.7785	0.747	0.96		91.42
cg01248375	chr9	94877805	0.09049	0.2799	0.747	0.96	SPTLC1	4.56
cg26090045	chr17	68025978	0.2189	0.6769	0.747	0.96		68.03
cg20635067	chr6	30552025	0.08356	0.2584	0.747	0.96	ABCF1	94.77
cg04548261	chr19	4469737	-0.4745	1.467	0.747	0.96		83.99
cg09375907	chr6	49706534	-0.1212	0.3747	0.747	0.96	CRISP3	91.17
cg05848120	chr18	44676992	0.09462	0.2926	0.747	0.96	HDHD2	3.44
cg01854491	chr8	144815021	0.2447	0.7567	0.747	0.96	FAM83H	82.32
cg10450175	chr16	88689712	0.159	0.4917	0.747	0.96	ZC3H18	90.66
cg12092005	chr14	99532847	-0.1606	0.4966	0.747	0.96		87.02
cg20451636	chr19	46291752	0.1209	0.3738	0.747	0.96	DMWD	88.72
cg13559217	chr19	5119331	0.1011	0.3126	0.747	0.96	KDM4B	95.32
cg06313479	chr7	1784587	0.1841	0.5695	0.747	0.96	ELFN1	89.26
cg08368934	chr16	57701455	-0.251	0.7764	0.747	0.96	GPR97	47.91
cg06896044	chr16	2222637	0.05441	0.1683	0.747	0.96	TRAF7	96.08
cg15657390	chr2	38155843	0.2287	0.7074	0.747	0.96	FAM82A1	86.51
cg15208756	chr4	144480363	-0.05855	0.1811	0.747	0.96	LOC441046	4.2
cg00465277	chr16	86121393	-0.1913	0.5917	0.747	0.96		80.4
cg12981270	chr19	42509946	0.1204	0.3723	0.747	0.96	GRIK5	93.32
cg12781072	chr7	97851854	-0.1364	0.4219	0.747	0.96	TECPR1	89.77
cg14460968	chr18	57026758	0.09379	0.2901	0.747	0.96	LMAN1	2.49
cg04561822	chr19	3094117	-0.022	0.06805	0.747	0.96	GNA11	2.31
cg01913632	chr3	9004943	0.0194	0.06	0.747	0.96	RAD18	1.76
cg15016079	chr20	23346733	0.1451	0.4487	0.747	0.96	GZF1	83.69
cg03324851	chr7	100274414	0.1876	0.5802	0.747	0.96	GNB2	83.87
cg05543458	chr11	123430949	-0.1362	0.4214	0.747	0.96	GRAMD1B	5.74
cg06436854	chr16	89043527	-0.1961	0.6065	0.747	0.96	CBFA2T3	7.76
cg15623519	chr12	129309207	0.3698	1.144	0.747	0.96	SLC15A4	29.05
cg04935259	chr12	132514403	-0.1812	0.5606	0.747	0.96	SNORA49	84.86
cg16741308	chr22	44419911	0.07918	0.245	0.747	0.96	PARVB	1.65
cg06034771	chr15	91260647	-0.1895	0.5861	0.747	0.96	BLM	8.97
cg07816271	chr22	19008649	-0.2116	0.6547	0.747	0.96	DGCR10	85.1
cg27175311	chr1	182106345	-0.08891	0.2751	0.747	0.96		93.38
cg01702042	chr14	96967897	0.05785	0.179	0.747	0.96	PAPOLA	3.47
cg04270347	chr19	46012688	-0.03907	0.1209	0.747	0.96	VASP	3.96
cg05453434	chr16	83371223	-0.2783	0.861	0.747	0.96	CDH13	83.6
cg16733298	chr16	19127132	-0.07011	0.2169	0.747	0.96	ITPRIPL2	95.7
cg25290552	chr10	70751067	-0.05845	0.1808	0.747	0.96	KIAA1279	95.16
cg03679398	chr17	55398854	-0.1309	0.4049	0.747	0.96	MSI2	92.22
cg16726869	chr4	127454704	-0.2682	0.8297	0.747	0.96		72.67
cg03004714	chr18	59560365	-0.02717	0.08407	0.747	0.96	RNF152	2.68
cg13327134	chr12	53618407	-0.1423	0.4404	0.747	0.96	RARG	35.4
cg14156529	chr15	81245866	-0.07487	0.2317	0.747	0.96		95.17
cg22273804	chr8	1284108	-0.1489	0.4607	0.747	0.96		92.91
cg10551883	chr12	75724128	-0.02866	0.08868	0.747	0.96	CAPS2	2.17
cg00569190	chr3	120025901	0.1453	0.4496	0.747	0.96		89.64
cg26454300	chr5	78539184	-0.3437	1.063	0.747	0.96	JMY	83.57
cg00254258	chr1	3105189	0.9667	2.991	0.747	0.96	PRDM16	73.99
cg21680178	chr1	27226860	0.03606	0.1116	0.747	0.96	GPATCH3	2.97
cg07370516	chr2	25598059	0.1161	0.3593	0.747	0.96		91.86
cg12362060	chr15	41575950	0.03758	0.1163	0.747	0.96	LOC729082	3.68
cg18607470	chr7	36407067	0.04694	0.1452	0.747	0.96	KIAA0895	2.5
cg13951488	chr7	98254421	0.09607	0.2973	0.747	0.96	NPTX2	93.65
cg13082157	chr14	96001369	0.02382	0.07371	0.747	0.96	GLRX5	1.87
cg09670790	chr13	76056027	0.02543	0.07869	0.747	0.96	TBC1D4	1.46
cg16638945	chr6	166139905	0.155	0.4798	0.747	0.96		89.4
cg18884368	chr20	31331841	0.171	0.5292	0.747	0.96	COMMD7	12.68
cg09508016	chr20	21682854	0.1701	0.5263	0.747	0.96		11.45
cg07006818	chr7	97832945	-0.09626	0.2979	0.747	0.96	LMTK2	94.16
cg27127141	chr4	10086450	0.1121	0.347	0.747	0.96	WDR1	93.15
ch.4.162336241R	chr4	162116791	-0.3673	1.137	0.747	0.96		13.55
cg03451178	chr2	172864273	-0.2897	0.8966	0.747	0.96	MAP1D	67.87
cg06329143	chr18	48556512	0.3748	1.16	0.747	0.96	SMAD4	15.5
cg18838013	chr15	42565903	-0.06241	0.1931	0.747	0.96	GANC	3.94
cg01272202	chr5	112716899	-0.2363	0.7312	0.747	0.96	MCC	81.96
cg09389370	chr16	30685678	-0.1737	0.5377	0.747	0.96		81.16
cg00566759	chr18	28682345	-0.05448	0.1686	0.747	0.96	DSC2	3.62
cg08890627	chr17	75196940	-0.1678	0.5193	0.747	0.96	SEC14L1	91.07
cg14136086	chr21	46863924	0.1884	0.5832	0.747	0.96	COL18A1	74.52
cg25011395	chr17	7834607	0.1448	0.4481	0.747	0.96	CNTROB	84.65
cg22628240	chr1	235107837	-0.09601	0.2971	0.747	0.96		92.87
cg04621676	chr1	9599380	-0.2085	0.6454	0.747	0.96	SLC25A33	7.24
cg23153745	chr2	33652047	-0.0827	0.256	0.747	0.96		94.29
cg08035323	chr2	9843525	0.2672	0.8269	0.747	0.96		58.47
cg25429640	chr5	176302913	0.02202	0.06817	0.747	0.96	UNC5A	1.99
cg13134968	chr6	31857100	-0.1739	0.5382	0.747	0.96	EHMT2	85.87
cg26284735	chr3	5065165	-0.1051	0.3251	0.747	0.96		95.25
cg15726055	chr1	2506027	-0.07794	0.2412	0.747	0.96		92.53
cg08967814	chr12	47462266	0.2041	0.6317	0.747	0.96		58.74
cg04060487	chr19	808528	-0.1706	0.5279	0.747	0.96	PTBP1	90.87
cg17806437	chr15	42211581	-0.03249	0.1006	0.747	0.96	EHD4	98.27
cg23493872	chrX	135067542	-0.2382	0.7372	0.747	0.96	SLC9A6	29.77
cg23696472	chrX	53111786	0.182	0.5634	0.747	0.96	TSPYL2	33.54
cg03748857	chr16	85658239	-0.1819	0.563	0.747	0.96	KIAA0182	86.07
cg08749775	chr6	30153760	-0.1361	0.4213	0.747	0.96	TRIM26	86.72
cg00068102	chr2	121619261	0.1092	0.338	0.747	0.96	GLI2	91.96
cg16701133	chr14	75747961	0.1198	0.3709	0.747	0.96	FOS	89.52
cg23201841	chr1	205602113	-0.1888	0.5845	0.747	0.96	ELK4	84.76
cg27123392	chr15	50570473	0.35	1.083	0.747	0.96	GABPB1	56.29
cg16551100	chr11	62413499	0.04449	0.1377	0.747	0.96	GANAB	3.98
cg16745033	chr8	81143546	-0.2955	0.9147	0.747	0.96		59.77
cg00470183	chr6	116575913	-0.4009	1.241	0.747	0.96	TSPYL4	31.9
cg24847230	chr17	46986807	-0.1397	0.4326	0.747	0.96	UBE2Z	50.01
cg18017531	chr3	15105520	-0.1604	0.4964	0.747	0.96	MRPS25	86.2
cg08498942	chr6	42110188	-0.1245	0.3853	0.747	0.96	C6orf132	10.45
cg00428598	chr17	7153814	0.2906	0.8995	0.747	0.96	DULLARD	75.38
cg00403315	chr6	159280082	-0.06805	0.2107	0.747	0.96	OSTCL	94.7
cg04468817	chr16	2903392	-0.3208	0.9932	0.747	0.96	PRSS22	64.5
cg26284985	chr6	110426718	0.1722	0.5332	0.747	0.96	WASF1	86.39
cg03649429	chr5	74798138	-0.4675	1.447	0.747	0.96	COL4A3BP	89.46
cg05655247	chr1	1065028	-0.1419	0.4393	0.747	0.96		85.83
cg12847536	chr8	1822186	0.8929	2.764	0.747	0.96	ARHGEF10	65.85
cg03178541	chr16	88963798	-0.2052	0.6353	0.747	0.96	CBFA2T3	89.44
cg22834443	chr2	85382880	-0.1273	0.394	0.747	0.96	TCF7L1	90.35
cg16268214	chr12	49351537	0.06757	0.2092	0.747	0.96	ARF3	4.54
cg11312408	chr13	58207013	-0.1515	0.469	0.747	0.96	PCDH17	6.33
cg17903782	chr4	81345395	-0.1702	0.5269	0.747	0.96	C4orf22	85.91
cg11186962	chr3	141867994	0.01401	0.04337	0.747	0.96		1.22
cg07364240	chr3	196388687	-0.1496	0.4631	0.747	0.96	LRRC33	83.54
cg08613504	chr2	44312696	0.5542	1.716	0.747	0.96		86.93
cg07513622	chr7	18126070	0.08711	0.2697	0.747	0.96		5.73
cg22826718	chr3	11762372	-0.1928	0.5968	0.747	0.96	VGLL4	12.49
cg20655761	chr10	49387924	-0.1428	0.4422	0.747	0.96	FRMPD2	82.96
cg03763874	chr19	933707	-0.2234	0.6917	0.747	0.96	ARID3A	65.89
cg06931637	chr16	90125163	-0.128	0.3964	0.747	0.96	PRDM7	91.25
cg07085497	chr20	44420661	-0.01949	0.06034	0.747	0.96	WFDC3	1.56
cg09506037	chr2	134180560	-0.392	1.214	0.747	0.96	NCKAP5	33.59
cg11480962	chr15	87667131	-0.1008	0.312	0.747	0.96		92.79
cg01651153	chr14	96830612	0.08786	0.2721	0.747	0.96	ATG2B	3.88
cg14170426	chr6	33281794	-0.07774	0.2407	0.747	0.96	TAPBP	4.14
cg14689595	chr6	168120744	-0.2558	0.792	0.747	0.96		69.08
cg12970171	chr5	6766613	-0.2943	0.9114	0.747	0.96		56.51
cg17274953	chr19	15947906	-0.02285	0.07074	0.747	0.96		2.18
cg06238316	chr19	21265364	1.127	3.49	0.747	0.96	ZNF714	31.54
cg24298280	chr6	125305108	0.1388	0.4299	0.747	0.96	RNF217	90.37
cg07343367	chr7	32530145	-0.02232	0.06912	0.747	0.96	LSM5	1.97
cg17603461	chrX	70473981	-0.2223	0.6883	0.747	0.96	ZMYM3	16.15
cg02058870	chr14	72053146	-0.4914	1.522	0.747	0.96	SIPA1L1	39.37
cg12348511	chr11	3187678	0.1937	0.5997	0.747	0.96	OSBPL5	77.17
cg07297242	chr2	167467305	0.5354	1.658	0.747	0.96		32.71
cg14418176	chr2	25050403	0.08876	0.2749	0.747	0.96	ADCY3	92.88
cg18693822	chr7	55620604	-0.1806	0.5592	0.747	0.96	VOPP1	9.99
cg04131101	chr11	94427846	-0.1854	0.5741	0.747	0.96		79.67
cg16330755	chr10	104613787	0.3131	0.9697	0.747	0.96	C10orf32	68.52
cg26708123	chr7	155348314	0.1784	0.5526	0.747	0.96		89.72
cg04421271	chr11	87908938	0.108	0.3345	0.747	0.96	RAB38	8.01
cg15277914	chr3	154042611	0.4208	1.303	0.747	0.96	DHX36	72.82
cg01089544	chr9	72130471	0.1851	0.5734	0.747	0.96	APBA1	81.71
cg11158819	chr3	183817853	-0.2537	0.7857	0.747	0.96	HTR3E	69.43
cg18734428	chr15	84322277	0.171	0.5297	0.747	0.96	ADAMTSL3	7.87
cg23679662	chr1	26633288	0.01602	0.04961	0.747	0.96	UBXN11	1.38
cg06188683	chr15	69113451	-0.02106	0.06522	0.747	0.96	ANP32A	2.02
cg00852549	chr7	8473457	-0.03445	0.1067	0.747	0.96	NXPH1	3.09
cg20946504	chr4	69215786	-0.01292	0.04002	0.747	0.96	YTHDC1	1.18
cg23133655	chr13	114292053	-0.08533	0.2643	0.747	0.96	TFDP1	95.1
cg04920428	chr17	57696953	-0.04468	0.1384	0.747	0.96	CLTC	2.86
cg27142680	chr17	36956789	-0.255	0.7897	0.747	0.96	PIP4K2B	75.34
cg11921736	chr3	113160437	0.5028	1.557	0.747	0.96	WDR52	27.78
cg10792831	chr17	7578689	0.06895	0.2136	0.747	0.96	TP53	94.67
cg08323199	chr11	61100527	0.01662	0.05147	0.747	0.96	DDB1	1.35
cg07403397	chr18	21977973	0.02663	0.08248	0.747	0.96	OSBPL1A	2.08
cg04825276	chr10	529387	-0.1556	0.4821	0.747	0.96	DIP2C	86.82
cg11952340	chr15	63814440	0.2523	0.7816	0.747	0.96	USP3	46.09
cg10058095	chrX	125301098	-0.2223	0.6885	0.747	0.96	DCAF12L2	84.64
cg21693907	chr1	203595061	-0.06887	0.2133	0.747	0.96	ATP2B4	6.4
cg19397321	chr18	43404741	0.08541	0.2646	0.747	0.96	SIGLEC15	93.55
cg24500925	chr22	38054735	-0.04154	0.1287	0.747	0.96	PDXP	2.4
cg02134194	chr16	1162029	-0.2286	0.7081	0.747	0.96		83.37
cg06805253	chr3	15900513	0.03955	0.1225	0.747	0.96	ANKRD28	2.85
cg06624527	chr12	6898647	0.06179	0.1914	0.747	0.96	CD4	5.14
cg14299675	chr9	91149046	-0.1044	0.3234	0.748	0.96	NXNL2	8.84
cg25977313	chr2	134844510	0.239	0.7402	0.748	0.96		84.3
cg00416130	chr1	35257924	-0.2017	0.6248	0.748	0.96	GJA4	82.21
cg16855401	chr18	57567154	-0.1259	0.39	0.748	0.96	PMAIP1	7.78
cg21473782	chr17	79099819	0.3596	1.114	0.748	0.96	MIR657	91.98
cg13137809	chr7	2768988	-0.07298	0.2261	0.748	0.96	GNA12	95.27
cg08214693	chr8	144885540	-0.04	0.1239	0.748	0.96	SCRIB	98.04
cg00245856	chr13	113707783	-0.1183	0.3666	0.748	0.96	MCF2L	92.56
cg20986726	chr1	11107045	-0.1175	0.3641	0.748	0.96	MASP2	90.27
cg05036993	chr14	102729885	-0.6839	2.119	0.748	0.96	RAGE	85.2
cg26542302	chr5	39022543	-0.103	0.319	0.748	0.96	RICTOR	92.81
cg13188098	chr12	4918335	0.5255	1.628	0.748	0.96	KCNA6	19.77
cg07826326	chr1	32222151	-0.1553	0.4811	0.748	0.96	BAI2	89.38
cg11919138	chr20	57607692	0.1197	0.3709	0.748	0.96	ATP5E	1.74
cg11532863	chr1	19613430	-0.1601	0.4962	0.748	0.96	AKR7A3	90.85
cg05162306	chr14	95826734	-0.2125	0.6583	0.748	0.96		7.34
cg15522677	chr18	658883	0.1132	0.3508	0.748	0.96	TYMS	5.99
cg11574180	chr3	37217996	0.1936	0.5999	0.748	0.96	LRRFIP2	4
cg15318662	chr6	31743775	-0.06659	0.2063	0.748	0.96	C6orf27	96.01
cg06590434	chr16	29179401	-0.1663	0.5152	0.748	0.96		85.43
cg00526791	chr6	30034717	0.04356	0.135	0.748	0.96	PPP1R11	3.47
cg08472222	chr6	32135195	0.02078	0.06439	0.748	0.96	EGFL8	98.45
cg13928116	chrX	147582053	0.2519	0.7806	0.748	0.96	AFF2	25.23
cg13907959	chr1	228645522	0.3419	1.059	0.748	0.96	HIST3H2BB	8.91
cg02062418	chr16	1494677	-0.1905	0.5902	0.748	0.96	CCDC154	86.54
cg13425677	chr5	56112090	0.2814	0.8719	0.748	0.96	MAP3K1	8.46
cg00473112	chr11	507177	0.2094	0.6487	0.748	0.96	RNH1	4.75
cg00355784	chr16	15712868	-0.2897	0.8978	0.748	0.96	KIAA0430	93.22
cg04294190	chrX	129629140	-1.126	3.49	0.748	0.96	FAM45B	42.61
cg08831354	chr1	155145252	-0.02652	0.08218	0.748	0.96	TRIM46	2.41
ch.14.64475309R	chr14	65405556	0.06266	0.1942	0.748	0.96		4.79
cg19979853	chr12	92456539	-0.4428	1.372	0.748	0.96		50.14
cg27006650	chr14	29236034	-0.07831	0.2427	0.748	0.96	FOXG1	2.93
cg13896650	chr9	116894310	-0.2499	0.7744	0.748	0.96		68.42
cg09043962	chr17	79694615	-0.08966	0.2778	0.748	0.96		94.82
cg09761265	chr10	4193914	-0.1099	0.3405	0.748	0.96		92.86
cg08773029	chr2	241439536	-0.03474	0.1076	0.748	0.96	ANKMY1	97.73
cg20851750	chr8	117109175	-0.3542	1.098	0.748	0.96		90.76
cg19184449	chr12	52700707	0.104	0.3223	0.748	0.96	KRT86	92.23
cg01120132	chr19	31640711	0.07818	0.2423	0.748	0.96	DKFZp566F0947	94.24
cg06019170	chr6	151646957	-0.1865	0.5781	0.748	0.96	AKAP12	4.32
cg18145393	chr4	520203	0.08361	0.2591	0.748	0.96	PIGG	95.25
cg14378039	chr20	41873421	0.1803	0.5589	0.748	0.96		77.38
cg00597055	chr15	41523239	0.03735	0.1158	0.748	0.96	CHP	2.2
cg21998325	chr6	47277820	-0.09866	0.3058	0.748	0.96	TNFRSF21	4.49
cg19223835	chr10	81192487	0.13	0.4028	0.748	0.96	ZCCHC24	89.48
cg23248324	chr6	80714171	0.08833	0.2738	0.748	0.96	TTK	3.82
cg03701001	chr12	51818636	-0.01899	0.05886	0.748	0.96	SLC4A8	1.86
cg18701660	chr19	34012935	0.05114	0.1585	0.748	0.96	PEPD	3.93
cg27553971	chr15	54897418	-0.1243	0.3851	0.748	0.96	UNC13C	90.72
cg19972590	chr22	32808786	-0.09207	0.2854	0.748	0.96	C22orf28	92.48
cg21731375	chr14	38067742	0.12	0.372	0.748	0.96		6.36
cg24928546	chr17	79392689	-0.204	0.6324	0.748	0.96	BAHCC1	72.53
cg26417361	chr6	99292838	-0.06305	0.1954	0.748	0.96		3.69
cg24345247	chr6	26021916	-0.02535	0.07858	0.748	0.96	HIST1H4A	2.36
cg19007038	chr17	34758523	-0.336	1.041	0.748	0.96	TBC1D3H	78.1
cg12860109	chr8	99259528	-0.469	1.454	0.748	0.96	NIPAL2	71.23
cg08886036	chr1	1118934	-0.2903	0.8998	0.748	0.96	TTLL10	85.47
cg12477050	chr5	160092633	-0.292	0.905	0.748	0.96	ATP10B	73.34
cg01155258	chr16	29997841	0.07596	0.2355	0.748	0.96	TAOK2	93.53
cg00347247	chr12	122064376	0.1771	0.5489	0.748	0.96	ORAI1	4.38
cg25032963	chr13	101766940	-0.1448	0.4488	0.748	0.96	NALCN	90.3
cg23199238	chr12	113229245	-0.1608	0.4984	0.748	0.96	RPH3A	6.01
cg19860154	chr18	72999596	0.09473	0.2936	0.748	0.96	TSHZ1	93.62
cg08843134	chr16	2301653	0.01734	0.05375	0.748	0.96	DCI	1.87
cg16126747	chr1	249131957	-0.08073	0.2502	0.748	0.96	ZNF672	4.92
cg09302724	chr19	11453754	0.1524	0.4726	0.748	0.96	TMEM205	85.12
cg08047802	chr12	108523160	0.06189	0.1919	0.748	0.96	WSCD2	4.31
cg02326806	chr15	96887461	0.0431	0.1336	0.748	0.96		4.54
cg00172330	chr1	28052294	-0.02308	0.07155	0.748	0.96	FAM76A	1.4
cg09305577	chr2	96874663	-0.01941	0.06018	0.748	0.96	STARD7	1.4
cg17581485	chr6	148914562	0.113	0.3502	0.748	0.96		89.46
cg09714778	chr3	74664098	0.1222	0.3788	0.748	0.96		5.72
cg22299097	chr3	97690590	-0.2629	0.8151	0.748	0.96	MINA	45.47
cg04623131	chr2	97564564	0.29	0.8991	0.748	0.96	FAM178B	73.82
cg23400942	chr5	37835684	-0.1333	0.4132	0.748	0.96	GDNF	10.1
cg15422382	chr10	81141532	0.1217	0.3774	0.748	0.96		88.79
cg06405317	chr5	126111738	-0.3997	1.239	0.748	0.96	LMNB1	35.52
cg20459332	chr12	121837991	0.06712	0.2081	0.748	0.96	RNF34	2.91
cg11179997	chrX	119125670	-0.144	0.4465	0.748	0.96		29.38
cg19455965	chr4	25589929	-0.1514	0.4692	0.748	0.96		80.77
cg21424090	chr11	118550443	0.17	0.5272	0.748	0.96	TREH	83.69
cg14737286	chr10	131761206	0.122	0.3781	0.748	0.96	EBF3	5.76
cg12642521	chr11	68781202	0.0693	0.2149	0.748	0.96	MRGPRF	5.86
cg07251046	chr12	97791023	-0.4938	1.531	0.748	0.96		65.12
cg09410434	chr3	48885326	0.02217	0.06874	0.748	0.96	PRKAR2A	1.81
cg03277652	chr8	142011117	-0.2075	0.6434	0.748	0.96	PTK2	8.29
cg05247799	chr19	4483319	0.01489	0.04615	0.748	0.96	HDGF2	98.72
cg21801428	chr3	42061633	0.1411	0.4373	0.748	0.96		91.03
cg17435901	chr6	33169600	-0.05737	0.1779	0.748	0.96	SLC39A7	95.99
cg04697148	chr7	24325079	0.1566	0.4857	0.748	0.96	NPY	10.97
cg11197061	chr3	96988343	-0.266	0.8246	0.748	0.96	EPHA6	27.7
cg05237641	chr10	128077307	0.1109	0.3438	0.748	0.96	ADAM12	3.43
cg27209729	chr11	64428925	0.2074	0.6429	0.748	0.96	NRXN2	78.39
cg14405753	chr12	77273198	-0.07835	0.2429	0.748	0.96	CSRP2	4.19
cg12382415	chr15	67072678	-0.3872	1.201	0.748	0.96	SMAD6	81.12
cg24771570	chr17	73401965	0.04962	0.1539	0.748	0.96	GRB2	2.37
cg08902818	chrX	37544805	-0.2039	0.6324	0.748	0.96	XK	23.68
cg15597405	chr17	4607312	0.144	0.4466	0.748	0.96	PELP1	6.79
cg09799432	chr1	87170127	-0.1828	0.5669	0.748	0.96	SH3GLB1	7.8
cg06937357	chr14	105837270	0.1315	0.4079	0.748	0.96	PACS2	10.58
cg14593418	chr5	664363	-0.08762	0.2717	0.748	0.96	TPPP	94.68
cg15386434	chr1	1289835	0.4673	1.449	0.748	0.96	MXRA8	14.96
cg23626763	chr22	17681439	-0.104	0.3225	0.748	0.96	CECR1	92.85
cg09380067	chr8	144808965	-0.305	0.9457	0.748	0.96	FAM83H	74.9
cg27207756	chr4	1607291	-0.8548	2.651	0.748	0.96		59.68
cg11233444	chr10	88281570	0.02487	0.07711	0.748	0.96	WAPAL	1.81
cg16539595	chr15	36945442	-0.09408	0.2918	0.748	0.96	C15orf41	93.29
cg23404351	chr5	21751337	0.7271	2.255	0.748	0.96	CDH12	70.94
cg27076536	chr16	70728001	0.1806	0.5602	0.748	0.96	VAC14	90.61
cg04201367	chr5	150408384	-0.08685	0.2694	0.748	0.96	GPX3	91.74
cg06460350	chr19	52548887	-0.1795	0.5567	0.748	0.96	ZNF432	60.32
cg12453748	chr11	64085041	-0.04806	0.1491	0.748	0.96	PRDX5	2.95
cg20817853	chr17	75084718	-0.07021	0.2178	0.748	0.96	SCARNA16	4.43
cg21769155	chr17	2275561	-0.1305	0.4049	0.748	0.96	SGSM2	92.06
cg02385167	chr19	7565757	-0.1662	0.5155	0.748	0.96	C19orf45	14.24
cg23270529	chr1	243584668	0.4246	1.317	0.748	0.96	SDCCAG8	75.76
cg23119063	chr14	99506767	0.1108	0.3435	0.748	0.96		94.96
cg07377396	chr7	21788428	-0.3784	1.174	0.748	0.96	DNAH11	93.28
cg01850202	chr3	38497793	0.1138	0.3528	0.748	0.96	ACVR2B	87.09
cg21453443	chr1	228645627	-0.1086	0.3369	0.748	0.96	HIST3H2A	4.32
cg10719363	chr7	157314735	-0.1028	0.3187	0.748	0.96		94.56
cg25728166	chr2	231084965	-0.03034	0.0941	0.748	0.96	SP110	3.13
cg22664400	chr11	66445111	0.06129	0.1901	0.748	0.96	RBM4B	5.82
cg11537479	chr11	82569394	-0.1158	0.3591	0.748	0.96	PRCP	91.14
cg17377690	chr8	59572467	-0.0297	0.09213	0.748	0.96	NSMAF	2.49
cg16514995	chr1	100597460	-0.1185	0.3675	0.748	0.96	SASS6	91.17
cg04739747	chr16	29852958	-0.1712	0.5309	0.748	0.96	MVP	84.91
cg12443985	chr8	141275107	0.2996	0.9292	0.748	0.96	TRAPPC9	84.71
cg14340070	chr19	33571707	-0.1769	0.5488	0.748	0.96	GPATCH1	15.99
cg24323726	chr3	111314186	-0.1857	0.576	0.748	0.96	ZBED2	78.16
cg20624980	chr19	50432627	-0.1191	0.3695	0.748	0.96	NUP62	5.38
cg03300581	chr6	88875844	0.0258	0.08002	0.748	0.96	CNR1	1.48
cg02393535	chr19	11093459	0.1593	0.4941	0.748	0.96	SMARCA4	91.97
cg22193013	chr15	32458275	0.1334	0.4137	0.748	0.96	CHRNA7	90.17
cg24591573	chr1	5561974	-0.1457	0.4518	0.748	0.96		84.77
cg14905634	chr12	73057369	-0.4753	1.474	0.748	0.96	TRHDE	72.37
cg10037053	chr6	30181425	-0.219	0.6794	0.748	0.96	TRIM26	6.57
cg21007116	chr17	5342543	0.03187	0.09888	0.748	0.96	C1QBP	1.7
cg14483317	chr5	149828684	0.04411	0.1368	0.748	0.96	RPS14	4.02
cg14938514	chr8	38854062	-0.01353	0.04197	0.748	0.96	TM2D2	1.25
cg03839782	chr6	24903167	-0.1065	0.3303	0.748	0.96	FAM65B	92.67
cg18583329	chr14	74185740	0.1923	0.5965	0.748	0.96	C14orf43	72.07
cg26119382	chr1	155561091	0.158	0.4902	0.748	0.96		92.58
cg12178578	chr1	45792714	-0.03013	0.09347	0.748	0.96	HPDL	2.41
cg01340542	chr1	65468273	0.1203	0.3731	0.748	0.96		4.24
cg00977164	chr1	38324885	0.04376	0.1358	0.748	0.96	MTF1	3.32
cg11276986	chr6	17393616	-0.1283	0.3979	0.748	0.96	CAP2	22.93
cg16786581	chr6	10320712	-0.1989	0.617	0.748	0.96		83.52
cg07085664	chr8	42586923	-0.1045	0.3244	0.748	0.96	CHRNB3	93.6
cg15154229	chr7	130020011	-0.1368	0.4244	0.748	0.96	CPA1	87.84
cg04397065	chr17	33469239	-0.1708	0.5298	0.748	0.96	NLE1	4.39
cg10185767	chr6	169196473	-0.9385	2.912	0.748	0.96		86.67
cg23766591	chr13	78493205	-0.02003	0.06215	0.748	0.96	EDNRB	1.36
cg14930390	chr6	8064622	-0.02258	0.07007	0.748	0.96	MUTED	2.04
cg05908994	chr12	80088885	-0.07462	0.2315	0.748	0.96		93.97
cg26172812	chr19	48837548	-0.06823	0.2117	0.748	0.96	TMEM143	5.1
cg21710313	chr3	160118843	-0.05449	0.1691	0.748	0.96	SMC4	3.32
cg08044713	chr16	87447756	0.0397	0.1232	0.748	0.96	ZCCHC14	97.45
cg04705318	chr14	100138306	0.1626	0.5045	0.748	0.96	HHIPL1	89.39
cg06073220	chr8	1790793	-0.5482	1.701	0.748	0.96	ARHGEF10	82.85
cg20294810	chr8	134471015	-0.04319	0.134	0.748	0.96	ST3GAL1	96.34
cg25584668	chr6	31095908	0.2743	0.8512	0.748	0.96	PSORS1C1	40.65
cg17239761	chr22	21213665	0.04301	0.1335	0.748	0.96	SNAP29	3.78
cg13128117	chr12	54978742	0.1538	0.4774	0.748	0.96	PPP1R1A	81.71
cg05530612	chr10	125618545	0.1576	0.4889	0.748	0.96	CPXM2	76.85
cg26239930	chr14	52455994	-0.04596	0.1426	0.748	0.96	C14orf166	3.22
cg12699321	chr3	117158482	-0.3068	0.9521	0.748	0.96		89.82
cg08519134	chr8	1137026	-0.1431	0.444	0.748	0.96		89.14
cg16464144	chr14	59113178	0.1091	0.3385	0.748	0.96	DACT1	92.61
cg20107346	chr12	88803163	0.1857	0.5761	0.748	0.96		84.14
cg20681321	chr10	129683366	-0.1024	0.3178	0.748	0.96	CLRN3	92.72
cg05797097	chr6	14720183	0.1128	0.3502	0.748	0.96		90.87
cg01877961	chr7	940962	-0.1301	0.4037	0.748	0.96	ADAP1	91.74
cg24284539	chr10	12999599	-1.869	5.799	0.748	0.96	CCDC3	65.75
cg27532331	chr8	51404106	0.0366	0.1136	0.748	0.96	SNTG1	97.74
cg17608587	chr6	30021662	-0.1218	0.3779	0.748	0.96	NCRNA00171	89.1
cg04916810	chr11	19733614	0.1289	0.3999	0.748	0.96	NAV2	7.64
cg14118473	chr9	96625960	-0.1105	0.3429	0.748	0.96		93.52
cg07656883	chr10	31076781	0.1197	0.3715	0.748	0.96		88.32
cg11233468	chr19	5831171	0.1845	0.5725	0.748	0.96	FUT6	80.57
cg03367667	chr9	35103545	0.04394	0.1364	0.748	0.96	STOML2	3.56
cg24580066	chr20	18037540	0.01669	0.0518	0.748	0.96	OVOL2	1.49
cg23387220	chr4	53578496	-0.1444	0.4483	0.748	0.96	SNORA26	6.7
cg09370982	chr16	2547559	0.09234	0.2866	0.748	0.96	TBC1D24	94.64
cg13432087	chr8	41523480	-0.1193	0.3703	0.748	0.96	ANK1	92.81
cg06565620	chr18	47792949	-0.01516	0.04705	0.748	0.96	CCDC11	1.43
cg12829298	chr3	29743203	-0.03344	0.1038	0.748	0.96	RBMS3	97.47
cg06051311	chr6	30131001	0.34	1.055	0.748	0.96	TRIM15	18.39
cg04015972	chr3	50540221	-0.07975	0.2475	0.748	0.96	CACNA2D2	8.13
cg25746489	chr6	30173974	0.1416	0.4396	0.748	0.96	TRIM26	81.13
cg09214112	chr14	99584421	-0.2683	0.8327	0.748	0.96		20.07
cg01556929	chr8	145654081	-0.03185	0.09886	0.748	0.96	VPS28	2.2
cg26423160	chr7	73803525	0.14	0.4346	0.748	0.96	CLIP2	90.27
cg15031409	chr1	10723630	-0.2281	0.7079	0.748	0.96	CASZ1	72.64
cg21300318	chr19	4769206	0.3887	1.206	0.748	0.96	MIR7-3	51.1
cg17548054	chr5	169010525	0.04205	0.1305	0.748	0.96	CCDC99	1.73
cg25347033	chr10	105881828	-0.02154	0.06686	0.748	0.96	C10orf78	1.37
cg25233672	chr5	172087055	-0.2138	0.6636	0.748	0.96	NEURL1B	24.45
cg23538765	chr19	34919100	0.04749	0.1474	0.748	0.96	UBA2	3.53
cg18692382	chr19	40324898	0.09017	0.2799	0.748	0.96	DYRK1B	6.73
cg14168316	chr9	127642782	0.1037	0.3218	0.748	0.96	GOLGA1	92.92
cg11141336	chr10	88702316	-0.167	0.5184	0.748	0.96	MMRN2	90.9
cg01796478	chr17	56738942	0.2149	0.6672	0.748	0.96	TEX14	76.99
cg15135222	chr3	15564190	0.1855	0.5758	0.748	0.96	COLQ	86.44
cg07172756	chr1	22213908	-0.01489	0.04622	0.748	0.96	HSPG2	98.68
cg01313234	chr8	82595877	-0.06476	0.201	0.748	0.96	IMPA1	94.38
cg13175282	chr22	19938541	-0.149	0.4626	0.748	0.96	COMT	87.43
cg00921934	chr16	1866946	0.1968	0.6111	0.748	0.96	HAGH	87.04
cg02750154	chr10	131478791	-0.169	0.5246	0.748	0.96	MGMT	83.52
cg15304679	chr7	53104001	-0.1508	0.4682	0.748	0.96	POM121L12	84.49
cg15931721	chr2	119916571	0.0521	0.1618	0.748	0.96	C1QL2	3.59
cg17396222	chr7	134228596	-0.1419	0.4407	0.748	0.96		36.6
cg23458898	chr10	133961710	-0.03297	0.1024	0.748	0.96	JAKMIP3	97.21
cg08806263	chr16	699293	-0.04194	0.1302	0.748	0.96	WDR90	1.73
cg05930133	chr2	66661280	0.03564	0.1106	0.748	0.96	MEIS1	2.76
cg22319160	chr18	71983400	-0.1055	0.3277	0.748	0.96		93.64
cg11832408	chr11	128562141	0.08395	0.2607	0.748	0.96	FLI1	5.29
cg01793704	chr7	130126024	0.09495	0.2948	0.748	0.96	MEST	3.35
cg02314308	chr1	184006972	0.07385	0.2293	0.748	0.96	GLT25D2	4.82
cg16405946	chrX	153640960	-0.1329	0.4128	0.748	0.96	DNASE1L1	26.31
cg05091724	chr22	24256157	-0.1294	0.4018	0.748	0.96		6.81
cg05494483	chr5	17001489	-0.09613	0.2985	0.748	0.96		91.7
cg01550215	chr14	105821483	0.1074	0.3335	0.748	0.96	PACS2	91.86
cg04463816	chr16	1263766	-0.03238	0.1005	0.748	0.96	CACNA1H	97.46
cg11182381	chr14	20929856	0.03219	0.09995	0.748	0.96	TMEM55B	2.55
cg14327531	chr10	8097331	-0.06114	0.1899	0.748	0.96	GATA3	4.88
cg11894100	chr4	71705650	-0.06672	0.2072	0.748	0.96	GRSF1	6.61
cg08144406	chr7	51381086	-0.111	0.3446	0.748	0.96	COBL	94.09
cg03117395	chr16	90000393	-0.1939	0.602	0.748	0.96	TUBB3	84.58
cg12007048	chr11	1785701	0.2647	0.822	0.748	0.96	CTSD	39.43
cg07805730	chr1	85156430	-0.0211	0.06552	0.748	0.96	SSX2IP	1.68
cg13375352	chr2	170683903	-0.07418	0.2303	0.748	0.96	UBR3	4.91
cg15765486	chr4	135123107	-0.141	0.4379	0.748	0.96	PABPC4L	10.16
cg23790345	chr11	13689489	0.04361	0.1354	0.748	0.96	FAR1	4.09
cg12688542	chr12	124897975	0.182	0.565	0.748	0.96	NCOR2	90.02
ch.19.683370F	chr19	16239180	0.1924	0.5976	0.748	0.96	RAB8A	6.59
cg19472590	chr10	102753828	-0.06772	0.2103	0.748	0.96	C10orf2	94.11
cg24995083	chr14	95787435	-0.1769	0.5492	0.748	0.96	CLMN	88.28
cg12052144	chr15	26875014	-0.09553	0.2967	0.748	0.96	GABRB3	93.49
cg10310824	chrX	23801995	-0.2674	0.8303	0.748	0.96	SAT1	26.42
cg25718696	chr4	151503588	-0.09492	0.2948	0.748	0.96	LRBA	94.52
cg11987509	chr7	137687035	-0.05001	0.1553	0.748	0.96	CREB3L2	4.29
cg04758026	chr2	152159591	-0.8543	2.653	0.748	0.96		70.01
cg24131211	chr10	134054744	0.09299	0.2888	0.748	0.96	STK32C	93.78
cg15110848	chr1	40025761	0.1184	0.3677	0.748	0.96	LOC728448	91.52
cg00053755	chr5	139728711	-0.09064	0.2815	0.748	0.96		92.84
cg13180920	chr21	46896174	-0.1628	0.5058	0.748	0.96	COL18A1	89.32
cg02062409	chr12	98850881	0.05806	0.1803	0.748	0.96		1.81
cg18742986	chr18	47866749	0.1147	0.3562	0.748	0.96		92.22
cg24876644	chr1	203137387	0.5484	1.703	0.748	0.96	MYBPH	85.07
cg06514344	chr19	17905835	0.1219	0.3787	0.748	0.96	B3GNT3	5.23
cg16640973	chr19	19644143	-0.1998	0.6207	0.748	0.96	YJEFN3	87.67
cg02287093	chr17	65989313	-0.02886	0.08963	0.748	0.96	C17orf58	2.07
cg05032384	chr19	1138811	0.1597	0.4961	0.748	0.96	SBNO2	86.64
cg02152650	chr1	54968922	0.4042	1.256	0.748	0.96		89.98
cg10318641	chr11	130116833	0.08938	0.2776	0.748	0.96	ZBTB44	93.74
cg06897145	chr16	3238937	0.09886	0.3071	0.748	0.96		19.31
cg14486477	chr12	117256672	0.3629	1.127	0.748	0.96	RNFT2	58.74
cg06312985	chr7	32961866	0.2499	0.7763	0.748	0.96	RP9P	38.19
cg09441069	chr21	47569479	-0.1293	0.4016	0.748	0.96	FTCD	93.62
cg02824888	chr12	115129011	0.2338	0.7263	0.748	0.96		17.46
cg18197963	chr8	29195838	-0.1168	0.3628	0.748	0.96	DUSP4	91.41
cg11942974	chr2	145092423	0.5122	1.591	0.748	0.96		85
cg08945395	chr5	67584214	-0.02947	0.09155	0.748	0.96	PIK3R1	2.33
cg20799917	chr2	38894198	0.2584	0.8028	0.748	0.96	GALM	53.98
cg22547861	chr6	52169898	-0.4924	1.53	0.748	0.96		63.04
cg05508092	chr16	29232683	0.07972	0.2477	0.748	0.96		94.5
cg03764818	chr12	132827318	0.2278	0.7076	0.748	0.96	GALNT9	86.67
cg12845808	chr5	141338604	0.2169	0.6738	0.748	0.96	PCDH12	58.86
cg22772639	chr7	101559469	-0.03266	0.1015	0.748	0.96	CUX1	97.78
cg13799242	chr6	126072671	-0.3573	1.11	0.748	0.96	HEY2	65.64
cg07307241	chr7	44621941	-0.02007	0.06235	0.748	0.96	TMED4	1.89
cg24525988	chr4	19134792	-0.1576	0.4895	0.748	0.96		85.49
cg16367085	chr21	36260731	0.1255	0.39	0.748	0.96	RUNX1	5.71
cg05216501	chr19	35632564	0.07851	0.2439	0.748	0.96	FXYD1	4.77
cg01960413	chr1	23343542	-0.123	0.3822	0.748	0.96		91.22
cg11012953	chr6	30434412	0.07503	0.2331	0.748	0.96		3.9
cg13824456	chr7	13837775	-1.502	4.666	0.748	0.96		71.41
cg23706187	chr4	127360896	0.1153	0.3583	0.748	0.96		90.09
cg07185854	chr16	65071589	-0.1932	0.6003	0.748	0.96	CDH11	71.86
cg26546113	chr1	182810711	0.4084	1.269	0.748	0.96	DHX9	71.38
cg14415066	chr14	69950574	-0.133	0.4132	0.748	0.96	FLJ44817	11.7
cg13468300	chr19	2151724	0.1246	0.3871	0.748	0.96	AP3D1	7.37
cg00907756	chr4	1803077	0.1926	0.5983	0.748	0.96	FGFR3	81.72
cg14762234	chr7	44788270	0.02503	0.07777	0.748	0.96	ZMIZ2	1.71
cg04052808	chr20	61581699	-0.07134	0.2216	0.748	0.96		94.23
cg18626035	chr4	103998293	0.2368	0.7357	0.748	0.96	NHEDC2	83.39
cg17688837	chr4	25090665	-0.4086	1.269	0.748	0.96		40.6
cg22373079	chr2	65659605	-0.02865	0.08901	0.748	0.96	SPRED2	2.55
cg03354519	chr4	122618501	0.04111	0.1277	0.748	0.96	ANXA5	2.18
cg14473485	chr6	37605107	-0.2899	0.9009	0.748	0.96	MDGA1	90.49
cg06109136	chr12	107168489	-0.02063	0.0641	0.748	0.96	RIC8B	1.81
cg14096744	chr3	66623945	0.1334	0.4145	0.748	0.96		91.66
cg01343991	chr7	23338897	-0.02208	0.0686	0.748	0.96	C7orf30	2.04
cg16263224	chr15	26327895	0.04443	0.1381	0.748	0.96		3.82
cg11192169	chr8	96393868	-0.3917	1.217	0.748	0.96		93.32
cg04749646	chr2	217236630	-0.03738	0.1161	0.748	0.96	MARCH4	3.16
cg06728055	chr3	149294286	-0.2499	0.7766	0.748	0.96	WWTR1	50.69
cg02609470	chr3	155461845	0.03112	0.0967	0.748	0.96		2.63
cg06847188	chr3	129303314	-0.1819	0.5652	0.748	0.96	PLXND1	85.64
ch.15.1428309R	chr15	85225048	-0.07295	0.2267	0.748	0.96	SEC11A	6.96
cg07230062	chr8	143193131	-0.1837	0.5709	0.748	0.96		94.52
cg14091657	chr9	139097876	-0.09529	0.2961	0.748	0.96	LHX3	93.44
cg19794013	chr13	110838187	-0.167	0.5189	0.748	0.96	COL4A1	68.01
cg25079799	chr14	21924489	-0.03268	0.1016	0.748	0.96		3.37
cg00821600	chr2	142889384	-0.454	1.411	0.748	0.96	LRP1B	65.88
cg24532665	chr1	26146191	0.02396	0.07446	0.748	0.96	FAM54B	1.74
cg02337873	chr11	65659393	-0.06073	0.1887	0.748	0.96		5.49
cg21748317	chr7	158073589	-0.06226	0.1935	0.748	0.96	PTPRN2	94.99
cg05432622	chr11	129326748	-0.1108	0.3443	0.748	0.96		89.29
cg11319719	chr19	17970677	-0.04278	0.133	0.748	0.96	RPL18AP3	3.6
cg05735659	chr12	48099394	0.06136	0.1907	0.748	0.96	RPAP3	3.85
cg24035745	chr1	11702744	0.2237	0.6953	0.748	0.96		76.02
cg02690148	chr3	17375660	0.06991	0.2173	0.748	0.96	TBC1D5	94.15
cg05401965	chr4	134070039	0.07178	0.2231	0.748	0.96	PCDH10	5.11
cg00303429	chr7	13782482	0.3037	0.944	0.748	0.96		76.1
cg04292976	chr1	205912819	0.3889	1.209	0.748	0.96	SLC26A9	21.9
cg14693391	chr2	183731563	-0.05815	0.1808	0.748	0.96	FRZB	4.23
cg02773889	chr13	42615649	0.2709	0.842	0.748	0.96		7.23
cg04890237	chr1	2537585	0.1924	0.5982	0.748	0.96	MMEL1	80.88
cg21694350	chr1	21948793	0.2196	0.6826	0.748	0.96	RAP1GAP	11.85
cg21090075	chr22	38478322	0.1764	0.5483	0.748	0.96	SLC16A8	27.94
cg09323975	chr6	1608642	0.02853	0.08867	0.748	0.96		2.57
cg13300282	chr6	29760805	0.1184	0.3679	0.748	0.96	HCG4	17.03
cg15313332	chr11	27721270	-0.03383	0.1051	0.748	0.96	BDNF	3.07
cg04279223	chr1	78443901	-0.1725	0.5363	0.748	0.96	FUBP1	11.08
ch.14.21373F	chr14	20997242	0.1117	0.3471	0.748	0.96		5.13
cg00728907	chr5	1285487	-0.1489	0.463	0.748	0.96	TERT	84.25
cg06323049	chr16	28943094	-0.2222	0.6907	0.748	0.96	CD19	74.76
cg22279519	chr12	124813340	-0.07418	0.2306	0.748	0.96	NCOR2	94.28
cg08655893	chr1	10854560	-0.07808	0.2427	0.748	0.96	CASZ1	4.76
cg05767272	chr16	84906615	-0.0639	0.1987	0.748	0.96	CRISPLD2	94.6
cg12928668	chr5	115910729	0.07508	0.2334	0.748	0.96	SEMA6A	4.32
cg04557677	chr19	17959082	-0.117	0.3637	0.748	0.96	JAK3	10.63
cg12558040	chr19	38893704	0.03994	0.1242	0.748	0.96	FAM98C	1.93
cg23226358	chr1	41962146	0.01807	0.05617	0.748	0.96		1.23
ch.10.64904690F	chr10	65234684	0.1608	0.4998	0.748	0.96		5.28
cg16170708	chr1	6390830	0.1108	0.3445	0.748	0.96	ACOT7	92.94
cg13486170	chr9	110227831	0.08809	0.2739	0.748	0.96		4.37
cg19965300	chr5	113388886	0.2326	0.7233	0.748	0.96		75.59
cg10658459	chr5	72747197	0.1432	0.4451	0.748	0.96		4.68
cg15660681	chr10	17686075	-0.06207	0.193	0.748	0.96	STAM	3.26
cg02384682	chr5	122372479	0.01922	0.05977	0.748	0.96	PPIC	1.38
cg24139837	chrX	3730151	-1.891	5.88	0.748	0.96		19.8
cg02054457	chr1	175683971	-0.2986	0.9284	0.748	0.96	TNR	79.48
cg08608727	chr12	111799994	0.2027	0.6301	0.748	0.96	FAM109A	81.79
cg21186053	chr13	114816527	-0.02953	0.09182	0.748	0.96	RASA3	98.04
cg10912796	chr3	58626571	0.05977	0.1858	0.748	0.96	FAM3D	5.01
cg00566187	chr1	230250356	-0.07103	0.2208	0.748	0.96	GALNT2	95.12
cg26879578	chr1	95700272	-0.02818	0.0876	0.748	0.96	RWDD3	2.7
cg20739919	chr10	13480768	0.1233	0.3835	0.748	0.96	BEND7	95.05
cg20911986	chr12	11947968	-0.8684	2.7	0.748	0.96	ETV6	82.34
cg10949632	chr13	94520094	0.1439	0.4475	0.748	0.96	GPC6	86.84
cg18527133	chr12	71834707	0.1094	0.3401	0.748	0.96	LGR5	3.51
cg23451311	chr1	44679275	0.07077	0.2201	0.748	0.96	DMAP1	5.02
cg19410845	chr2	84686791	0.07815	0.243	0.748	0.96	SUCLG1	3.67
cg11539424	chr4	141348862	-0.01791	0.05569	0.748	0.96	CLGN	1.59
cg10458581	chr5	132202244	0.02327	0.07235	0.748	0.96	UQCRQ	1.72
cg22238707	chr1	28833064	-0.06402	0.1991	0.748	0.96	SNHG3-RCC1	4.87
cg02815835	chr6	25710694	0.2101	0.6534	0.748	0.96		87.05
cg22528076	chr8	57068277	0.1794	0.5578	0.748	0.96		87.93
cg12830299	chr9	139334128	0.09718	0.3022	0.748	0.96	INPP5E	6.85
cg11586335	chr12	50101359	-0.02023	0.06291	0.748	0.96	FMNL3	2.25
cg14026927	chr1	155278455	0.02438	0.0758	0.748	0.96	FDPS	2.22
cg26197256	chr10	134663843	-0.2088	0.6492	0.748	0.96		84.81
cg00578690	chr11	124974175	0.2968	0.923	0.748	0.96	TMEM218	92.14
cg13063124	chr6	31855702	-0.1655	0.5147	0.748	0.96	EHMT2	87.56
cg14470729	chr12	14958487	-0.7322	2.277	0.748	0.96	C12orf69	80.91
cg04645430	chr4	38320671	0.03386	0.1053	0.748	0.96		3.36
cg10030636	chr4	2060566	0.06075	0.1889	0.748	0.96	NAT8L	4.41
cg06521331	chr12	34319734	0.3483	1.083	0.748	0.96		88.75
cg25073614	chr21	44840368	0.2338	0.727	0.748	0.96	SIK1	86.18
cg16000463	chr19	36157677	-0.111	0.3451	0.748	0.96	UPK1A	91.25
cg08496998	chr7	5822206	0.0978	0.3042	0.748	0.96	RNF216	91.76
cg09234454	chr1	94560697	-0.07472	0.2324	0.748	0.96	ABCA4	95.94
cg27127903	chr8	80803298	-0.03961	0.1232	0.748	0.96		4.03
cg04553307	chr7	922775	0.1944	0.6045	0.748	0.96	C7orf20	86
cg08160970	chr19	54180782	-0.1316	0.4092	0.748	0.96	MIR515-2	87.35
cg15748897	chr19	39616352	-0.02336	0.07267	0.748	0.96	PAK4	2.15
cg08199758	chr16	3062426	0.3323	1.034	0.748	0.96	CLDN9	86.11
cg17402889	chr12	2527099	-0.1123	0.3491	0.748	0.96	CACNA1C	91.28
cg05294112	chr13	112617069	0.1968	0.6121	0.748	0.96		30.84
cg15062310	chr7	100450120	0.1625	0.5053	0.748	0.96	SLC12A9	1.74
cg16144331	chr8	142251375	0.2738	0.8516	0.748	0.96		79.19
cg01436033	chr13	113426962	-0.1208	0.3758	0.748	0.96	ATP11A	92.5
cg04319921	chr5	39425509	-0.03603	0.1121	0.748	0.96	DAB2	3.19
cg10637688	chr11	1846414	-0.1748	0.5437	0.748	0.96		12.87
cg01713311	chr6	158013813	0.2998	0.9325	0.748	0.96	ZDHHC14	73.39
cg18493326	chr4	80329481	-0.1024	0.3185	0.748	0.96	GK2	92.9
cg24859937	chr8	38411708	-0.02337	0.07269	0.748	0.96		2.36
cg23938419	chr10	64133686	-0.1219	0.3792	0.748	0.96	ZNF365	10.24
cg03528710	chr10	833290	-0.2315	0.72	0.748	0.96		84.12
cg05766136	chr6	32137210	-0.07366	0.2291	0.748	0.96	AGPAT1	93.07
cg25764935	chr6	168551427	0.179	0.5566	0.749	0.96		86.98
cg08171933	chr1	161860383	0.1636	0.509	0.749	0.96	ATF6	90.64
cg12992827	chr3	101901234	0.3271	1.018	0.749	0.96		68.41
cg24053375	chr10	48392130	0.1191	0.3705	0.749	0.96	RBP3	91.21
cg14391258	chr6	149200777	-0.09845	0.3062	0.749	0.96	UST	92.31
cg13149833	chr2	31455443	0.3571	1.111	0.749	0.96	EHD3	42.73
cg20432680	chr17	19850460	-0.06986	0.2173	0.749	0.96	AKAP10	94.73
ch.X.56864533F	chrX	56847808	-0.2145	0.6671	0.749	0.96		9.79
cg01118640	chr14	52816915	-1.857	5.776	0.749	0.96		58.76
cg14349951	chr7	6388827	0.1804	0.5611	0.749	0.96	C7orf70	8.07
cg03665089	chr12	133020273	-0.4715	1.467	0.749	0.96		84.46
cg10721556	chr6	13365080	-0.1661	0.5169	0.749	0.96	GFOD1	90.63
cg27163630	chr11	66643314	-0.06834	0.2126	0.749	0.96	PC	95.11
cg21052025	chr11	69001490	0.07426	0.231	0.749	0.96		94.84
cg08298794	chr2	198243396	0.2632	0.8188	0.749	0.96		25.17
cg11453058	chr19	14064176	0.2521	0.7842	0.749	0.96	PODNL1	38.68
cg09550293	chr1	38456531	-0.1643	0.5111	0.749	0.96	SF3A3	84.48
cg01514357	chr1	2105392	-0.05596	0.1741	0.749	0.96	PRKCZ	97.46
cg16546503	chr18	12307329	-0.0524	0.163	0.749	0.96	TUBB6	3.87
cg04658693	chr2	1488565	0.1433	0.4459	0.749	0.96	TPO	89.02
cg00159442	chr22	41864973	-0.03417	0.1063	0.749	0.96	ACO2	2.52
cg18301583	chr19	53635967	-0.06383	0.1986	0.749	0.96	ZNF415	3.99
cg13643465	chr9	130375613	-0.03665	0.114	0.749	0.96	STXBP1	3.14
cg19535000	chr22	50478166	0.1471	0.4575	0.749	0.96	TTLL8	75.28
cg10711035	chr6	33281580	-0.03712	0.1155	0.749	0.96	TAPBP	2.86
cg27125849	chr17	59473674	0.06119	0.1904	0.749	0.96		1.77
cg26358446	chr3	177281208	-0.2844	0.885	0.749	0.96		84.57
cg22055397	chr7	158923808	-0.1759	0.5473	0.749	0.96	VIPR2	85.78
cg06802365	chr1	225117676	-0.02359	0.0734	0.749	0.96	DNAH14	1.94
cg20366479	chr2	217501125	-0.4003	1.245	0.749	0.96	IGFBP2	53.81
cg17217677	chr16	68483194	-0.2191	0.6816	0.749	0.96	SMPD3	72.31
cg00490406	chr1	159046773	-0.4239	1.319	0.749	0.96	AIM2	74.87
cg02045894	chr8	74361398	-0.02866	0.08917	0.749	0.96	STAU2	97.87
cg25832410	chrX	153096039	0.431	1.341	0.749	0.96	PDZD4	22.58
cg13934308	chr12	115134148	-0.4975	1.548	0.749	0.96		32.03
cg12957407	chr19	17945763	-0.1843	0.5735	0.749	0.96	JAK3	89.1
cg10343233	chr15	40987673	-0.04014	0.1249	0.749	0.96	RAD51	2.04
cg06976598	chr10	53639124	0.5982	1.862	0.749	0.96	PRKG1	57.75
cg01987224	chr1	201084466	-0.2238	0.6965	0.749	0.96		60.85
cg11950805	chr1	43824379	0.02953	0.0919	0.749	0.96	CDC20	1.28
cg20432646	chr7	148143201	0.1977	0.6153	0.749	0.96		87.09
cg10024730	chr12	123402350	0.3238	1.008	0.749	0.96		76.43
cg11542086	chr8	79716756	0.05825	0.1813	0.749	0.96	IL7	3.05
cg18151676	chr14	45722704	0.05554	0.1728	0.749	0.96	C14orf106	2.61
cg01738406	chr11	124619288	-0.2318	0.7214	0.749	0.96	VSIG2	74.62
cg19092248	chr1	202896205	0.01759	0.05474	0.749	0.96	KLHL12	1.57
cg12437148	chr1	236559305	0.06946	0.2162	0.749	0.96	EDARADD	6.61
cg23504737	chr17	6482608	0.1164	0.3622	0.749	0.96	KIAA0753	91.1
cg06784539	chr7	138483046	0.3722	1.158	0.749	0.96	TMEM213	70.13
cg13694471	chr20	43595031	0.01816	0.05652	0.749	0.96	STK4	1.02
cg17373345	chr8	66946188	0.4248	1.322	0.749	0.96	DNAJC5B	68.25
cg27410337	chr4	56501727	0.06353	0.1977	0.749	0.96	NMU	2.78
cg12765549	chr1	182525301	-0.1461	0.4548	0.749	0.96	RGSL1	85.99
cg23550295	chr7	70065373	-0.1979	0.616	0.749	0.96	AUTS2	87.78
cg03064249	chr13	113299697	-0.09708	0.3022	0.749	0.96		94.58
cg18934106	chr6	33289610	-0.2083	0.6482	0.749	0.96	DAXX	70
cg17820871	chr12	117477000	-0.07886	0.2455	0.749	0.96	TESC	93.87
cg12284769	chr12	125259369	-0.3312	1.031	0.749	0.96		28.42
cg06219793	chr8	65492534	0.08414	0.2619	0.749	0.96	BHLHE22	4.9
cg18144073	chrX	54835328	-0.1253	0.3902	0.749	0.96	MAGED2	20.58
cg17046890	chr17	46690859	-0.02902	0.09033	0.749	0.96	HOXB8	3.33
cg03541914	chr5	134787465	0.08833	0.2749	0.749	0.96	TIFAB	91.71
cg11248491	chr7	6312525	-0.09945	0.3095	0.749	0.96	CYTH3	7.7
cg02900995	chr7	155598018	0.05661	0.1762	0.749	0.96	SHH	3.51
cg11045814	chr5	150461165	-0.05162	0.1607	0.749	0.96	TNIP1	3.98
cg06908855	chr7	93201042	-0.5052	1.573	0.749	0.96	CALCR	73.24
cg21136443	chr2	238277443	-0.1088	0.3386	0.749	0.96	COL6A3	92.09
cg19600328	chr14	93651164	0.1736	0.5405	0.749	0.96	MOAP1	5.14
cg03846076	chr5	172743837	-0.4678	1.456	0.749	0.96	STC2	66.85
cg01514828	chr17	36715074	0.05611	0.1747	0.749	0.96	SRCIN1	4.75
cg23413666	chr8	22266714	-0.1102	0.3431	0.749	0.96	SLC39A14	91.49
cg26664254	chr10	131589189	0.2256	0.7023	0.749	0.96		90.42
cg06629644	chr12	131570492	-0.2093	0.6516	0.749	0.96	GPR133	74.35
cg17133762	chr18	48346448	-0.02216	0.06899	0.749	0.96	MRO	2.02
cg18067127	chr19	3767310	-0.242	0.7532	0.749	0.96	MRPL54	81.96
cg02986791	chr19	1062178	-0.1847	0.575	0.749	0.96	ABCA7	91.07
cg12861170	chr19	19639553	-0.5195	1.617	0.749	0.96	YJEFN3	72.37
cg02023973	chr16	1519973	-0.3392	1.056	0.749	0.96	CLCN7	46.94
cg20153737	chr18	77835867	-0.0311	0.09683	0.749	0.96		98.59
cg27462210	chr21	44905012	0.1628	0.5068	0.749	0.96		88.47
cg09461792	chr7	17055230	-0.2473	0.7699	0.749	0.96		89.14
cg27442412	chr1	115632570	-0.05967	0.1857	0.749	0.96	TSPAN2	5.09
cg27068206	chr11	70559053	0.1604	0.4992	0.749	0.96	SHANK2	89.16
cg16701896	chr7	27233411	-0.1012	0.3151	0.749	0.96		8.08
cg00005166	chr16	3264442	0.3641	1.134	0.749	0.96	OR1F2P	66.34
cg26283098	chr17	10021690	0.1834	0.5709	0.749	0.96	GAS7	85.42
cg04457626	chr5	107008089	0.02917	0.0908	0.749	0.96	EFNA5	1.96
cg09797516	chrX	106746101	0.2369	0.7375	0.749	0.96		83.07
cg13691824	chr5	134788649	-0.08359	0.2602	0.749	0.96	TIFAB	93.33
cg13962372	chr1	22415149	-0.2804	0.873	0.749	0.96	CDC42	51.57
cg20666386	chr11	46367100	0.1704	0.5304	0.749	0.96	DGKZ	8.38
cg11196788	chr11	71737549	-0.1239	0.3856	0.749	0.96	NUMA1	90.29
cg10531864	chr11	64014518	-0.112	0.3487	0.749	0.96	PPP1R14B	7.83
cg06095631	chr10	4230707	-0.2616	0.8143	0.749	0.96		81.95
cg13803632	chr1	81968855	0.1137	0.3541	0.749	0.96		92.14
cg23637396	chr10	81891666	0.1681	0.5233	0.749	0.96	PLAC9	87.19
cg26840146	chr16	11384443	0.1814	0.5649	0.749	0.96		81.02
cg21788996	chr8	141474529	-0.02403	0.0748	0.749	0.96		2.7
cg25393009	chr11	14691641	-0.06736	0.2097	0.749	0.96	PDE3B	95.02
cg15849446	chr14	22965472	-0.3767	1.173	0.749	0.96		73.26
cg24500398	chr17	5266808	-0.1851	0.5765	0.749	0.96	RABEP1	91.78
cg23986145	chr17	40171939	-0.07177	0.2235	0.749	0.96	NKIRAS2	6.31
cg27611665	chr19	9929320	0.02958	0.0921	0.749	0.96	FBXL12	2.15
cg14294859	chr9	130862556	0.6612	2.059	0.749	0.96	SLC25A25	74.67
cg26561349	chr1	2020591	-0.1208	0.3761	0.749	0.96	PRKCZ	93.98
cg18766475	chr1	179923022	-0.2412	0.7509	0.749	0.96	CEP350	24.36
cg11663691	chr4	119759900	-1.932	6.015	0.749	0.96		62.23
cg14198172	chr1	110950618	-0.03157	0.0983	0.749	0.96	HBXIP	2.49
cg20598560	chr2	223289176	0.02105	0.06553	0.749	0.96	SGPP2	1.47
cg05934874	chr18	61089154	0.02499	0.07781	0.749	0.96	VPS4B	1.79
cg13810511	chr16	777724	0.0939	0.2924	0.749	0.96	HAGHL	3.56
cg05596294	chr1	99729757	-0.1474	0.4589	0.749	0.96	LPPR4	15.17
cg07800665	chr19	21657926	0.1964	0.6116	0.749	0.96		7.18
cg15900058	chr2	206666368	0.3267	1.017	0.749	0.96		35.87
cg17587997	chr6	112085781	0.2005	0.6242	0.749	0.96	FYN	79.01
cg16162734	chr2	149543956	0.1595	0.4966	0.749	0.96	EPC2	90.55
cg13614741	chr7	148991738	-0.06905	0.215	0.749	0.96	ZNF783	97.7
cg04389921	chr14	26226996	0.1451	0.4519	0.749	0.96		88.05
cg23888340	chr17	74533504	-0.1291	0.402	0.749	0.96	CYGB	9.38
cg08397339	chr19	3700613	0.05363	0.167	0.749	0.96	PIP5K1C	4.77
cg16853982	chr1	236849389	0.2811	0.8755	0.749	0.96	ACTN2	39.92
cg11654620	chr22	50969039	0.1613	0.5025	0.749	0.96	TYMP	4.5
cg07117674	chr11	110582946	0.04277	0.1332	0.749	0.96	ARHGAP20	3.02
cg01093801	chr12	122252646	0.1517	0.4726	0.749	0.96	SETD1B	90.79
cg17068819	chr15	98965359	-0.1021	0.318	0.749	0.96		5.45
cg26301143	chr6	52430120	0.1192	0.3713	0.749	0.96	TRAM2	89.71
cg21186560	chr9	13284899	0.5074	1.58	0.749	0.96		75.2
cg05825523	chr19	35740229	0.08043	0.2505	0.749	0.96	LSR	8.51
cg03840924	chr17	47645509	0.0267	0.08315	0.749	0.96		2.25
cg25224222	chr19	45971050	0.02981	0.09285	0.749	0.96	FOSB	1.84
cg01743841	chr20	61992494	-0.03945	0.1229	0.749	0.96	CHRNA4	2.47
cg16251130	chr4	187564343	0.1807	0.5629	0.749	0.96	FAT1	91.76
cg14540387	chr15	52404232	-0.2428	0.7563	0.749	0.96	BCL2L10	56.44
cg14262035	chr17	42019790	0.1229	0.3827	0.749	0.96	PPY	90.36
cg24874173	chr1	145385677	-0.4447	1.385	0.749	0.96		87.26
cg20279673	chr22	17850431	-0.02866	0.08926	0.749	0.96		1.73
cg24209738	chr6	16303169	0.1271	0.3958	0.749	0.96	ATXN1	90.78
cg21290647	chr1	27216737	0.0512	0.1595	0.749	0.96	GPN2	2.45
cg07356681	chr8	23104334	-0.01851	0.05764	0.749	0.96	CHMP7	1.63
cg05390694	chr15	79724044	-0.1796	0.5594	0.749	0.96	KIAA1024	9.97
cg08979126	chr1	43250303	0.1464	0.4559	0.749	0.96		88.43
cg17543296	chr1	20880378	0.1411	0.4393	0.749	0.96	FAM43B	6.02
cg23855989	chr12	50355821	0.2519	0.7845	0.749	0.96	AQP5	14.03
cg06163411	chr7	129691519	-0.1687	0.5254	0.749	0.96	ZC3HC1	92.73
cg13300911	chr15	42119951	0.05446	0.1696	0.749	0.96	JMJD7	3.94
cg18533201	chr8	97157453	0.1118	0.3481	0.749	0.96	GDF6	1.9
cg19547200	chr22	42896249	-0.04518	0.1407	0.749	0.96	SERHL	4.11
cg15949805	chr7	63505714	-0.5547	1.728	0.749	0.96	ZNF727	32.81
cg08509236	chr12	49208409	-0.2086	0.6497	0.749	0.96		15.65
cg05397122	chr16	88895544	-0.248	0.7725	0.749	0.96	GALNS	91.58
cg21402417	chr2	234926093	-0.1254	0.3905	0.749	0.96	TRPM8	89.7
cg22669260	chr4	150999949	-0.06782	0.2113	0.749	0.96	DCLK2	2.06
cg10471574	chr17	70120318	0.418	1.302	0.749	0.96	SOX9	36.18
cg19829602	chr19	49448199	0.06629	0.2065	0.749	0.96	DHDH	95.03
cg18226335	chr6	30484033	0.03509	0.1093	0.749	0.96		2.89
cg27294950	chr6	33386040	-0.01587	0.04943	0.749	0.96	CUTA	1.07
cg02622205	chr1	70671260	0.03421	0.1066	0.749	0.96	LRRC40	2.33
cg04815973	chr15	74267168	-0.7096	2.211	0.749	0.96		29.69
cg20499730	chr2	236750789	-0.1116	0.3476	0.749	0.96	AGAP1	91.48
cg11651932	chr8	1327546	1.136	3.538	0.749	0.96		86.74
cg04122815	chr5	43039592	-0.1057	0.3293	0.749	0.96	C5orf39	3.39
cg16261871	chr5	59189788	-0.1581	0.4924	0.749	0.96	PDE4D	10.66
cg01110290	chr14	38677534	-0.6088	1.897	0.749	0.96	SSTR1	10.2
cg17435965	chr17	79278193	-0.2068	0.6441	0.749	0.96	C17orf55	77.84
cg15065821	chr4	2696631	-0.08294	0.2584	0.749	0.96	FAM193A	93.75
cg05070558	chr6	168719954	0.07237	0.2255	0.749	0.96	DACT2	4.72
cg06540149	chr12	125464830	-0.02031	0.06328	0.749	0.96	DHX37	98.27
cg25027167	chr8	145551031	-0.1232	0.3838	0.749	0.96	DGAT1	11.74
cg24458329	chr1	15833446	-0.08818	0.2747	0.749	0.96	CASP9	95.32
cg08885179	chr8	21208790	-0.1442	0.4491	0.749	0.96		87.55
cg03317517	chr19	20188803	0.06649	0.2072	0.749	0.96	ZNF90	5.78
cg26250093	chr2	24397649	-0.1484	0.4624	0.749	0.96	C2orf84	93.22
cg11037420	chr12	749527	-0.2985	0.9301	0.749	0.96	NINJ2	93.27
cg08373622	chr3	87036080	-0.4169	1.299	0.749	0.96	VGLL3	84.14
cg05191928	chr7	2884028	0.09794	0.3051	0.749	0.96	GNA12	5.09
cg25603338	chr19	12595751	0.04959	0.1545	0.749	0.96	ZNF709	3.4
cg04870657	chr14	96670936	-0.0374	0.1165	0.749	0.96	BDKRB2	2.89
cg13508672	chr14	69161648	0.3618	1.127	0.749	0.96		92.77
cg05633597	chrX	56258193	0.2073	0.646	0.749	0.96	KLF8	75.98
cg00539624	chr5	10899335	-0.1125	0.3504	0.749	0.96		92.92
cg17903590	chr1	28623081	0.2023	0.6303	0.749	0.96		83.66
cg16381917	chr12	113797720	0.11	0.3426	0.749	0.96	PLBD2	91.63
cg26135849	chr8	141359539	0.6978	2.174	0.749	0.96	TRAPPC9	65.63
cg05635562	chr3	189839095	-0.1176	0.3665	0.749	0.96	LEPREL1	93.17
cg18384190	chr10	3283566	0.1022	0.3184	0.749	0.96		92.38
cg13792279	chr21	31538549	-0.1281	0.3993	0.749	0.96	CLDN17	90.63
cg15827505	chr19	7553721	0.08412	0.2621	0.749	0.96	PEX11G	6.44
cg08153610	chr17	293291	-0.1153	0.3591	0.749	0.96	FAM101B	93.12
ch.9.23631958F	chr9	23641958	0.3786	1.18	0.749	0.96		18.3
cg25763864	chr11	2151676	-0.1189	0.3705	0.749	0.96	INS-IGF2	93.03
cg21224972	chr4	8308063	-0.06125	0.1909	0.749	0.96	HTRA3	94.7
cg03035871	chr14	50100940	0.06846	0.2133	0.749	0.96	C14orf104	1.57
cg08807414	chr16	85608505	0.1558	0.4854	0.749	0.96		87.43
cg23942980	chr6	83073803	-0.05407	0.1685	0.749	0.96	TPBG	4.31
cg00542775	chr1	4188710	-0.02138	0.06663	0.749	0.96		98.43
cg07998213	chr11	46366813	0.1895	0.5905	0.749	0.96	DGKZ	8.45
cg12219387	chr1	1154157	0.01908	0.05947	0.749	0.96	SDF4	98.4
cg14928991	chr14	61448281	0.1036	0.3228	0.749	0.96	TRMT5	4.19
cg00842549	chr17	46651920	-0.3904	1.217	0.749	0.96	HOXB3	67.75
cg19942298	chr20	2516502	-0.1608	0.501	0.749	0.96	TMC2	85.25
cg10984327	chr14	105683798	0.06589	0.2054	0.749	0.96	BRF1	96.57
cg10802371	chr3	149530305	-0.2381	0.742	0.749	0.96	RNF13	78.72
cg19590063	chr11	84431918	0.05525	0.1722	0.749	0.96	DLG2	2.96
cg17750186	chr4	1291076	0.1006	0.3137	0.749	0.96	MAEA	93.25
cg06964191	chr17	38256671	0.07659	0.2387	0.749	0.96	NR1D1	5.4
cg13184270	chr15	56757290	0.01863	0.05805	0.749	0.96	MNS1	1.67
cg03130248	chr1	245524538	-0.2453	0.7646	0.749	0.96	KIF26B	92.16
cg09060016	chr6	31773509	-0.2916	0.909	0.749	0.96	LSM2	90.87
cg26528791	chr15	81575055	-0.1693	0.5275	0.749	0.96	IL16	90.08
cg20870668	chr7	2608671	0.1674	0.5217	0.749	0.96	IQCE	86.68
cg01075002	chr6	155450882	-0.1777	0.5537	0.749	0.96	TIAM2	82.04
cg19587887	chr8	87082065	-0.2207	0.6881	0.749	0.96	PSKH2	69.86
cg22086834	chr7	94278830	0.09452	0.2946	0.749	0.96	SGCE	92.87
cg16831623	chr20	6750617	0.07943	0.2476	0.749	0.96	BMP2	3.98
cg22920954	chr21	33452584	-0.1197	0.3732	0.749	0.96	NCRNA00159	91.35
cg07701757	chr4	147164858	-0.4675	1.457	0.749	0.96		27.06
cg00359423	chr11	95526151	0.449	1.4	0.749	0.96	CEP57	90.89
cg10342899	chr10	102822249	-0.07227	0.2253	0.749	0.96	KAZALD1	5.71
cg09925747	chr10	80514675	-0.1859	0.5794	0.749	0.96		10.49
cg27416189	chr7	112090441	0.08175	0.2548	0.749	0.96	IFRD1	4.85
cg08681924	chr3	62359924	-0.09947	0.3101	0.749	0.96	FEZF2	6.45
cg02459151	chrX	118356756	-0.2272	0.7082	0.749	0.96		91.75
cg20552220	chr8	102876411	0.1859	0.5794	0.749	0.96	NCALD	66.45
cg14993167	chr8	2545988	0.0939	0.2927	0.749	0.96		93.63
cg04225088	chr11	33278186	0.3416	1.065	0.749	0.96	HIPK3	52.29
cg04944904	chr19	51845941	0.2718	0.8473	0.749	0.96	VSIG10L	75.43
cg23250528	chr15	29423177	-0.2738	0.8537	0.749	0.96	FAM189A1	84.01
cg24354933	chr19	14049294	-0.1415	0.4411	0.749	0.96	PODNL1	12.57
cg13229345	chr4	187984633	-0.4852	1.513	0.749	0.96		73.3
cg20985450	chr13	100621382	-0.02059	0.06421	0.749	0.96	ZIC5	1.91
cg18862767	chr1	40137970	-0.1266	0.3946	0.749	0.96	NT5C1A	6.23
cg19244640	chr1	35325348	-0.0295	0.09198	0.749	0.96	C1orf212	2.25
cg18396157	chr20	18118240	0.1053	0.3283	0.749	0.96	PET117	5.83
cg08620267	chr16	85126437	0.1972	0.6147	0.749	0.96	KIAA0513	77.03
cg07886195	chr19	11263615	-0.06155	0.1919	0.749	0.96	SPC24	94.47
cg10018632	chr20	23067033	0.1207	0.3763	0.749	0.96	CD93	4.64
cg00160886	chr3	157216105	-0.2563	0.799	0.749	0.96	VEPH1	88.8
cg16639766	chr2	234763386	0.06266	0.1954	0.749	0.96	HJURP	3.08
cg10124201	chr2	198650752	-0.2258	0.704	0.749	0.96	BOLL	39.62
cg25573640	chr14	64228599	0.3829	1.194	0.749	0.96		58.86
cg13313833	chr2	179397435	-0.0766	0.2388	0.749	0.96	TTN	94.58
cg27023755	chr7	157200373	0.09275	0.2892	0.749	0.96	DNAJB6	93.51
cg21539600	chr14	81729570	-0.2926	0.9122	0.749	0.96		88.21
cg17667625	chr8	134224711	0.08258	0.2575	0.749	0.96	WISP1	92.72
cg08459783	chr4	2259249	0.1533	0.4781	0.749	0.96	MXD4	89.86
cg14207553	chr2	106071427	-0.2142	0.668	0.749	0.96		16.04
cg23120601	chr15	40583227	0.1184	0.3692	0.749	0.96	PLCB2	96.53
cg18094366	chr22	24237343	-0.02706	0.08436	0.749	0.96	MIF	2.02
ch.19.1066737F	chr19	33114318	0.02495	0.0778	0.749	0.96	ANKRD27	2.44
cg01835049	chr12	3000622	0.03053	0.0952	0.749	0.96	TULP3	3.11
cg24498636	chr6	33288372	-0.1406	0.4384	0.749	0.96	DAXX	90.18
cg05362517	chr13	37393368	-0.05585	0.1741	0.749	0.96	RFXAP	2.65
cg08211091	chr4	2061923	0.1127	0.3513	0.749	0.96	NAT8L	7.75
cg09287164	chr2	220462681	-0.04309	0.1344	0.749	0.96	STK11IP	2.64
cg17470497	chr1	248401161	-0.1501	0.468	0.749	0.96	OR2M4	90.25
cg07123730	chr8	144502809	-0.4525	1.411	0.749	0.96		50.91
cg18678231	chr20	43159945	0.06252	0.195	0.749	0.96	PKIG	95.43
cg26101364	chr2	3660907	-0.1027	0.3204	0.749	0.96	COLEC11	92.77
cg04135106	chr16	89104209	-0.04576	0.1427	0.749	0.96		2.88
cg17514420	chr11	94226991	0.02415	0.07531	0.749	0.96	MRE11A	1.68
cg06022107	chr3	185216379	-0.0349	0.1088	0.749	0.96	TMEM41A	2.52
cg13137465	chr6	34857473	0.09382	0.2926	0.749	0.96	ANKS1A	5.67
cg13357249	chr1	151170306	0.2373	0.7399	0.749	0.96	PIP5K1A	82.31
cg22711679	chr1	28241425	0.03203	0.09989	0.749	0.96	RPA2	1.89
cg03065975	chr2	7057945	-0.01819	0.05674	0.749	0.96	RNF144A	1.77
cg14951598	chr6	41472931	0.1825	0.5693	0.749	0.96		6.33
cg12277524	chr1	66278919	-0.09057	0.2825	0.749	0.96	PDE4B	93.53
cg12134716	chr1	113250120	-0.05099	0.159	0.749	0.96	RHOC	2.22
cg21107579	chr18	74728959	-0.08413	0.2624	0.749	0.96	MBP	93.34
cg04229059	chr16	58718971	-0.2089	0.6517	0.749	0.96	SLC38A7	54.86
cg23423382	chr17	16472440	0.01994	0.0622	0.749	0.96	ZNF287	1.73
cg03168008	chr20	32582425	0.1085	0.3386	0.749	0.96	RALY	5.4
cg01240539	chr19	39010018	-0.1399	0.4363	0.749	0.96	RYR1	90.66
cg12388583	chr12	71003932	0.1843	0.5749	0.749	0.96	PTPRB	2.33
cg17187438	chr8	41016113	-0.09664	0.3014	0.749	0.96		91.37
cg17011080	chr14	65453586	-0.02108	0.06574	0.749	0.96	FNTB	1.92
cg25841802	chr2	3393367	-0.08037	0.2507	0.749	0.96	TTC15	94.89
cg18087266	chr1	25257629	-0.1993	0.6215	0.749	0.96	RUNX3	66.33
cg05101135	chr3	179367500	-0.2057	0.6415	0.749	0.96		42.36
cg02734419	chr7	36339044	-0.07793	0.2431	0.749	0.96	EEPD1	93.21
cg07927379	chr7	156433108	0.01962	0.06121	0.749	0.96	C7orf13	1.77
cg23753021	chr10	89623142	0.1061	0.3309	0.749	0.96	PTEN	6.15
cg04559323	chr1	157747979	-0.1701	0.5305	0.749	0.96	FCRL2	90.35
cg08111414	chr16	85698997	-0.05872	0.1832	0.749	0.96	KIAA0182	95.02
cg06452779	chr21	44590379	-0.2702	0.8428	0.749	0.96	CRYAA	88.86
cg05425877	chr8	144816210	0.03143	0.09806	0.749	0.96	FAM83H	2.3
cg20328399	chr5	15928089	0.1698	0.5298	0.749	0.96	FBXL7	85
cg20902958	chr2	129075203	0.07108	0.2217	0.749	0.96	HS6ST1	2.98
cg16242615	chr19	4059988	-0.2917	0.9102	0.749	0.96	ZBTB7A	46.8
cg03074663	chr7	99728719	0.03856	0.1203	0.749	0.96		3.48
cg09769113	chr6	30131719	0.02094	0.06533	0.749	0.96	TRIM15	98.88
cg24215525	chr12	132931412	0.3904	1.218	0.749	0.96		84.66
cg17449235	chr1	204966235	0.07391	0.2306	0.749	0.96	NFASC	93.73
cg08209474	chr16	74700787	0.02318	0.07233	0.749	0.96	RFWD3	2.17
cg04843568	chr5	87389026	-0.9037	2.82	0.749	0.96		45.1
cg14596589	chr5	1107148	0.5744	1.792	0.749	0.96	SLC12A7	43.63
cg04781018	chr16	2880105	-0.7385	2.304	0.749	0.96	ZG16B	15.71
cg24876577	chr1	7121446	0.1531	0.4776	0.749	0.96	CAMTA1	91.21
cg03940157	chr17	27333108	-0.04681	0.1461	0.749	0.96	SEZ6	2
cg21295575	chr8	105352067	0.3795	1.184	0.749	0.96	TM7SF4	19.15
cg18809729	chr11	1302981	-0.05999	0.1872	0.749	0.96	TOLLIP	95.47
cg13508283	chr19	55881893	0.1054	0.3288	0.749	0.96	IL11	7.58
cg14655994	chr9	138672963	-0.1738	0.5424	0.749	0.96	KCNT1	82.28
cg27182807	chr16	58701248	0.158	0.4929	0.749	0.96	SLC38A7	85.08
cg09942546	chr13	28527119	0.1484	0.463	0.749	0.96		9.09
cg08934492	chr1	31769261	-0.03338	0.1042	0.749	0.96	SNRNP40	3.2
cg18578343	chr6	166797258	-0.02951	0.09209	0.749	0.96	BRP44L	2.67
cg18765659	chr15	69018349	-0.1772	0.5528	0.749	0.96	CORO2B	29.61
cg01085569	chr2	66982917	-0.1172	0.3656	0.749	0.96		89.44
cg11012543	chr3	52231691	-0.2324	0.7252	0.749	0.96	ALAS1	75.62
cg03603951	chr2	47797488	0.06366	0.1987	0.749	0.96	KCNK12	2.89
cg06484100	chr17	41799087	-0.2664	0.8313	0.749	0.96		53.4
cg09167705	chr1	33235619	0.2002	0.6246	0.749	0.96	KIAA1522	85.48
cg23287243	chr1	24230384	-0.2063	0.6438	0.749	0.96	CNR2	82.42
cg17938919	chr17	849997	-0.09218	0.2877	0.749	0.96	NXN	94.31
cg21814278	chr1	8014163	0.1981	0.6181	0.749	0.96		4.38
cg19927540	chr1	41898311	-0.2541	0.7929	0.749	0.96		83.77
cg05769086	chr7	55024817	0.1533	0.4783	0.749	0.96		84.78
cg12728461	chr22	17646245	0.07113	0.222	0.749	0.96	CECR4	94.14
cg05790073	chr1	151299784	-0.0183	0.05711	0.749	0.96	PI4KB	1.94
cg11237426	chr1	179545166	-0.146	0.4556	0.749	0.96	NPHS2	12.2
cg04561237	chr10	126430405	-0.2101	0.6558	0.749	0.96	FAM53B	18.62
cg03938711	chr12	121024974	-0.7189	2.244	0.749	0.96		89.2
cg20263733	chr3	130616293	-0.1443	0.4503	0.749	0.96	ATP2C1	91.08
cg01140244	chr10	134498960	-0.139	0.4338	0.749	0.96	INPP5A	17.03
cg25510282	chr3	156544081	0.01264	0.03945	0.749	0.96	LEKR1	1.14
cg11426603	chr11	78426876	-0.146	0.4558	0.749	0.96	ODZ4	12.12
cg04341806	chr13	46757395	-0.2619	0.8173	0.749	0.96	LCP1	80.15
cg27332018	chr7	129846548	-0.369	1.152	0.749	0.96	TMEM209	84.88
cg18975839	chr1	232600994	0.07814	0.2439	0.749	0.96	SIPA1L2	94.31
cg07398594	chr1	227975822	-0.03484	0.1087	0.749	0.96		3.56
cg22955628	chr19	45752130	-0.01777	0.05548	0.749	0.96		1.46
ch.1.237398078F	chr1	239331455	-0.1197	0.3737	0.749	0.96		4.16
cg17784528	chr17	41791230	0.06928	0.2163	0.749	0.96		4.71
cg13945224	chr9	98111970	0.144	0.4496	0.749	0.96		12.04
cg03084408	chr18	45936422	0.03275	0.1022	0.749	0.96		2.07
cg14199540	chr9	3305273	-0.1147	0.3579	0.749	0.96	RFX3	89.99
cg01188244	chr10	45496452	-0.0772	0.241	0.749	0.96	C10orf25	3.64
cg03628441	chr17	40337411	0.148	0.4621	0.749	0.96	HCRT	81.41
cg05992904	chr22	48892994	0.8368	2.612	0.749	0.96	FAM19A5	79.7
cg13130696	chr6	31510060	-0.04522	0.1412	0.749	0.96	BAT1	3.32
cg00356645	chr6	170594229	-0.1647	0.514	0.749	0.96	DLL1	86.51
cg06359632	chr11	15960510	0.09725	0.3036	0.749	0.96		90.6
cg22526139	chr15	90030153	-0.3773	1.178	0.749	0.96	RHCG	16.01
cg04775589	chr16	740339	0.01453	0.04535	0.749	0.96	WDR24	1.28
cg06164187	chr2	242641258	-0.04348	0.1358	0.749	0.96	ING5	2.47
cg03002580	chr19	52639461	-0.07036	0.2197	0.749	0.96	ZNF616	94.12
cg18740583	chr19	43202312	-0.5536	1.728	0.749	0.96		48.3
cg23642250	chr6	30071394	-0.1704	0.532	0.749	0.96	TRIM31	8.37
cg01325465	chr16	85123554	-0.1164	0.3633	0.749	0.96	KIAA0513	91.18
cg26213873	chr1	112939056	-0.05917	0.1847	0.749	0.96	CTTNBP2NL	5.18
cg04296540	chr17	33787583	-0.08406	0.2625	0.749	0.96		1.81
cg09686013	chr5	167729523	-0.1575	0.4917	0.749	0.96	WWC1	83.97
cg00615919	chr2	240043915	-0.09385	0.293	0.749	0.96	HDAC4	92.58
cg17997363	chr10	123353337	-0.1345	0.4199	0.749	0.96	FGFR2	87.3
cg26872149	chr2	157191396	-0.06084	0.19	0.749	0.96		4.86
cg03065822	chr2	152266375	-0.0334	0.1043	0.749	0.96	RIF1	2.19
cg17239651	chr11	64889930	0.1599	0.4993	0.749	0.96	FAU	6.72
cg04461566	chr22	22288352	0.1836	0.5733	0.749	0.96	PPM1F	74.63
cg20114732	chr6	166579135	0.03474	0.1085	0.749	0.96	T	2.78
cg06708237	chr2	240878541	-0.4849	1.514	0.749	0.96		79.5
cg27279904	chr6	74161679	0.03094	0.09659	0.749	0.96	C6orf150	1.53
cg12245370	chr19	3200934	0.1019	0.3182	0.749	0.96	NCLN	92.39
cg25593916	chr1	42846118	-0.0326	0.1018	0.749	0.96	RIMKLA	2.69
cg17543488	chr5	172672959	0.02347	0.07328	0.749	0.96		1.49
cg18290981	chr11	63789520	-0.2079	0.6492	0.749	0.96	MACROD1	86.02
cg11027772	chr16	30817058	-0.1471	0.4593	0.749	0.96		6.25
cg15741247	chr6	169027033	-0.0996	0.311	0.749	0.96	SMOC2	95.72
cg01064902	chr6	13574091	-0.1686	0.5266	0.749	0.96	SIRT5	6.97
cg25314531	chr6	169117973	0.1497	0.4675	0.749	0.96		89.28
cg02194684	chr5	31853945	0.304	0.9493	0.749	0.96	PDZD2	74.75
cg21719937	chr12	5564478	0.09904	0.3093	0.749	0.96	NTF3	93.01
cg18420965	chr4	66535145	-0.04687	0.1464	0.749	0.96	EPHA5	3.69
cg03146993	chr17	35297146	-0.0313	0.09773	0.749	0.96	LHX1	3.45
cg23279021	chr5	110062343	0.4622	1.443	0.749	0.96	TMEM232	25.25
cg19895185	chr14	105802735	0.1807	0.5643	0.749	0.96	PACS2	87.27
cg02485236	chr16	67067224	-0.09645	0.3012	0.749	0.96	CBFB	92.95
cg04620015	chr5	111754296	-0.06472	0.2021	0.749	0.96	EPB41L4A	5.71
cg22881967	chr7	135622737	-0.1474	0.4604	0.749	0.96	LUZP6	91.83
cg22920665	chr5	83680719	-0.01647	0.05143	0.749	0.96	EDIL3	1.68
cg09903090	chr6	41910019	-0.111	0.3467	0.749	0.96	CCND3	7.37
cg26620450	chr12	133195061	0.04469	0.1396	0.749	0.96	P2RX2	2.17
cg14386850	chr2	170335829	0.03829	0.1196	0.749	0.96	BBS5	3.29
cg15331603	chr8	40692258	-0.2242	0.7003	0.749	0.96	ZMAT4	65.96
cg03450734	chr17	45899862	0.1663	0.5194	0.749	0.96	OSBPL7	87.36
cg09358454	chr2	157198726	-0.1452	0.4535	0.749	0.96		5.61
cg13829130	chr11	119531657	-0.0803	0.2508	0.749	0.96	PVRL1	93.19
cg22254464	chr6	29130035	0.1785	0.5574	0.749	0.96		71.52
cg17337672	chr10	123354171	-0.1085	0.3387	0.749	0.96	FGFR2	95.11
cg21368865	chr20	5892073	-0.01851	0.05781	0.749	0.96	CHGB	1.8
cg11474878	chr19	47969393	-0.2089	0.6523	0.749	0.96	SLC8A2	87.49
cg12931029	chr7	156803562	0.351	1.096	0.749	0.96	MNX1	7.56
cg05990366	chr12	124773693	-1.421	4.438	0.749	0.96	FAM101A	79.78
cg02765343	chr10	126331238	-0.1164	0.3635	0.749	0.96	FAM53B	92.31
cg00427635	chr15	74166372	0.2925	0.9135	0.75	0.96	TBC1D21	42.81
cg23057732	chr3	43147709	-0.09874	0.3084	0.75	0.96	C3orf39	4.51
cg18944144	chr11	132673499	0.09242	0.2887	0.75	0.96	OPCML	92.21
cg26926612	chr1	214153294	0.03761	0.1175	0.75	0.96		2.68
cg19982684	chr3	128403035	0.2521	0.7875	0.75	0.96		39.93
cg04852148	chr13	113680700	-0.08335	0.2603	0.75	0.96	MCF2L	93.98
cg23958118	chr5	132574472	-0.03555	0.111	0.75	0.96	FSTL4	98.09
cg24072927	chr7	157809451	-0.6186	1.932	0.75	0.96	PTPRN2	58.51
cg16674020	chr7	4174482	-0.1053	0.3289	0.75	0.96	SDK1	91.95
cg09487985	chr12	34484805	-0.1819	0.5683	0.75	0.96		85.26
cg13934301	chr9	139388613	0.1346	0.4205	0.75	0.96		92.07
cg10330057	chr1	203005307	0.1559	0.4871	0.75	0.96		63.89
cg05908188	chrX	134478884	0.178	0.5559	0.75	0.96	ZNF75D	19.11
cg09558281	chr4	27102927	-0.1986	0.6204	0.75	0.96		78.7
cg15115216	chr10	5569147	-0.1478	0.4618	0.75	0.96		85.59
cg01067137	chr16	31090322	0.3021	0.9436	0.75	0.96	ZNF646	71.53
cg08391709	chr19	54395821	-0.02473	0.07726	0.75	0.96	PRKCG	98.02
cg08006625	chr16	51147491	0.04447	0.1389	0.75	0.96		4.04
cg15039019	chr5	6378734	-0.01813	0.05664	0.75	0.96	MED10	1.8
cg07148038	chr6	32061160	0.137	0.4278	0.75	0.96	TNXB	90.11
cg02442305	chr10	73975286	-0.2891	0.9032	0.75	0.96	ASCC1	23.52
cg20170110	chr4	7193885	-0.257	0.8029	0.75	0.96	SORCS2	43.65
ch.1.115475395F	chr1	115673872	-0.1111	0.3471	0.75	0.96		2.11
cg07106927	chr1	160769081	-0.305	0.9529	0.75	0.96	LY9	73.59
cg01406536	chr12	126018298	-0.03339	0.1043	0.75	0.96	TMEM132B	3.37
cg06807905	chr1	110776546	0.2338	0.7305	0.75	0.96	KCNC4	73.73
cg03325726	chr3	152999960	-0.03928	0.1227	0.75	0.96		98.03
cg02620557	chr16	740807	-0.1957	0.6115	0.75	0.96	WDR24	43.23
cg06592065	chr5	1084523	0.1164	0.3637	0.75	0.96	SLC12A7	94.35
cg06737250	chr2	201042953	-2.035	6.359	0.75	0.96		50.13
cg12046677	chr12	2360663	-0.118	0.3688	0.75	0.96	CACNA1C	91.12
cg10575261	chr5	178368160	-0.0953	0.2978	0.75	0.96	ZNF454	3.86
cg26981746	chr6	32490012	1.237	3.866	0.75	0.96	HLA-DRB5	54.25
cg21711672	chr18	12948235	0.02077	0.06489	0.75	0.96	SEH1L	1.27
cg12210283	chr2	48668020	0.02077	0.06488	0.75	0.96	KLRAQ1	1.73
cg14703605	chr8	72987916	-0.01695	0.05295	0.75	0.96	TRPA1	1.61
cg18736168	chr19	4482801	-0.1334	0.417	0.75	0.96	HDGF2	88.31
cg11264635	chr19	15083868	-0.1618	0.5054	0.75	0.96	SLC1A6	87.08
cg01632311	chr7	2281785	0.02016	0.06299	0.75	0.96	NUDT1	1.48
cg19251737	chr1	9795376	0.1111	0.347	0.75	0.96	CLSTN1	91.6
cg04802545	chr11	2423231	0.1061	0.3316	0.75	0.96	TSSC4	93.86
cg02540781	chr5	850745	0.1844	0.5763	0.75	0.96	ZDHHC11	93.16
cg24966575	chr12	107713740	0.05788	0.1809	0.75	0.96	BTBD11	1.62
cg16666115	chr6	43655680	-0.02809	0.08777	0.75	0.96	MRPS18A	2.65
cg13671299	chr11	64621685	-0.2698	0.843	0.75	0.96	EHD1	51.28
cg13800209	chr15	37390284	-0.04024	0.1257	0.75	0.96	MEIS2	3.05
cg11309685	chr5	87564951	-0.0391	0.1222	0.75	0.96	TMEM161B	3.72
cg04944266	chr13	35516489	0.01597	0.04989	0.75	0.96	NBEA	1.78
cg08789739	chr16	15820745	-0.08493	0.2654	0.75	0.96	MYH11	93.02
cg22988581	chr6	25832356	-0.2001	0.6253	0.75	0.96	SLC17A1	81.28
cg21191365	chr14	90529014	0.07028	0.2196	0.75	0.96	KCNK13	5.22
cg22411400	chr20	33735232	0.01924	0.06011	0.75	0.96	EDEM2	1.45
cg26962924	chr12	42632618	-0.4379	1.369	0.75	0.96	YAF2	15.23
cg26668906	chr6	169086272	-0.1993	0.6227	0.75	0.96		82.61
cg24109116	chr7	99725975	0.1489	0.4653	0.75	0.96	MBLAC1	19.03
cg04926732	chr4	619314	0.2153	0.6729	0.75	0.96	PDE6B	72.02
cg27589368	chr17	43923255	-0.1597	0.499	0.75	0.96	LOC100128977	94.58
cg11242200	chr8	22857399	0.03761	0.1175	0.75	0.96	RHOBTB2	1.98
cg07869907	chr20	44839187	-0.5267	1.646	0.75	0.96	CDH22	53.84
cg01496715	chr11	252450	0.06443	0.2014	0.75	0.96	PSMD13	96.97
cg01674036	chr10	74058002	-0.09861	0.3082	0.75	0.96		7.34
cg24988036	chr20	32260699	-0.2058	0.6431	0.75	0.96	NECAB3	81.38
cg20716932	chr20	31331814	-0.2273	0.7104	0.75	0.96	COMMD7	41.61
cg24957695	chr17	55939409	-0.1672	0.5225	0.75	0.96		14.92
cg04599612	chr1	9086585	0.1869	0.5843	0.75	0.96	SLC2A7	77.16
cg06803079	chrX	47518114	-0.1812	0.5663	0.75	0.96	UXT	19.39
cg27391826	chr15	61395262	-0.4363	1.364	0.75	0.96	RORA	79.48
cg15891991	chr1	117396695	-0.1791	0.5596	0.75	0.96		24.12
cg08350288	chr1	19043598	0.1233	0.3853	0.75	0.96	PAX7	8.43
cg12854032	chr14	93537184	0.07443	0.2326	0.75	0.96	ITPK1	94.09
cg09001939	chr2	11810534	0.2018	0.6308	0.75	0.96	NTSR2	88.17
cg14646641	chr10	126158871	-0.38	1.188	0.75	0.96	LHPP	87.91
cg05517610	chr8	142626593	-0.388	1.213	0.75	0.96		74.95
cg01904727	chr5	145484705	-0.3279	1.025	0.75	0.96	PLAC8L1	81.52
cg03011814	chr3	13461144	-0.07716	0.2412	0.75	0.96	NUP210	5.3
cg19243717	chr1	8362655	-0.3767	1.178	0.75	0.96		85.73
cg21518938	chr18	20513051	-0.0582	0.1819	0.75	0.96	RBBP8	2.89
cg11450671	chr19	595812	-0.2386	0.7459	0.75	0.96	HCN2	60.75
cg15243617	chr8	86158163	-0.03664	0.1145	0.75	0.96	CA13	4.08
cg08156809	chr7	74071310	-0.254	0.7938	0.75	0.96	GTF2I	16.3
cg15472797	chr10	135243109	0.3801	1.188	0.75	0.96		81.39
cg00228708	chr10	135048062	-0.1009	0.3154	0.75	0.96		96.43
cg08501915	chr4	129208894	-0.1568	0.4902	0.75	0.96	PGRMC2	6.67
cg14242292	chr5	134735260	0.04616	0.1443	0.75	0.96	H2AFY	2.59
cg21011043	chr12	96252937	-0.01298	0.04057	0.75	0.96	SNRPF	1.22
cg18646240	chr1	40626599	-0.4277	1.337	0.75	0.96	RLF	61.33
cg13836318	chr15	63360929	-0.08099	0.2532	0.75	0.96	TPM1	93.26
cg08996678	chr6	30113783	0.2525	0.7893	0.75	0.96	TRIM40	81.64
cg03139435	chr20	54966401	-0.2193	0.6854	0.75	0.96	AURKA	21.42
cg16610412	chr5	132667181	-0.1085	0.3391	0.75	0.96	FSTL4	92.04
cg04012872	chr1	46212773	0.394	1.232	0.75	0.96	IPP	92.01
cg24236887	chr7	33944420	0.02506	0.07833	0.75	0.96	BMPER	1.7
cg01405040	chr2	176964137	0.04933	0.1542	0.75	0.96	HOXD12	2.66
cg16620766	chr12	122268197	0.0776	0.2426	0.75	0.96	SETD1B	96.24
cg03108928	chr1	44418720	-0.1197	0.3742	0.75	0.96	IPO13	90.64
cg11518257	chr1	1310775	0.1155	0.361	0.75	0.96	AURKAIP1	6.36
cg06502165	chr13	21562238	-0.05538	0.1731	0.75	0.96	LATS2	96.19
cg02926005	chr1	26496421	0.2405	0.7517	0.75	0.96	ZNF593	6.45
cg16857641	chr7	1492452	-0.04237	0.1325	0.75	0.96	MICALL2	98.58
cg15521264	chr20	44832070	-0.2064	0.6453	0.75	0.96	CDH22	68.25
cg13316061	chr18	47798969	-0.1682	0.526	0.75	0.96	MBD1	85.26
cg18417464	chr7	139025179	0.01953	0.06106	0.75	0.96	C7orf55	1.69
cg06634862	chr4	54457645	0.3213	1.004	0.75	0.96	LNX1	24.75
cg19005620	chr6	11417343	-0.09613	0.3005	0.75	0.96		94.21
cg25487405	chr22	46473039	-0.08624	0.2696	0.75	0.96		95.06
cg15589939	chr7	624495	0.0985	0.308	0.75	0.96	PRKAR1B	94.73
cg00342313	chr22	42074919	0.1031	0.3223	0.75	0.96	NHP2L1	92.16
cg10963209	chr7	148844378	0.05055	0.1581	0.75	0.96	ZNF398	3.02
cg06414842	chr18	44699437	-0.08209	0.2567	0.75	0.96	IER3IP1	94.54
cg00697626	chr9	108418416	0.03076	0.09618	0.75	0.96		2.88
cg03663120	chr7	2284600	0.5408	1.691	0.75	0.96	NUDT1	82.98
cg10800865	chr5	1213652	0.1013	0.3168	0.75	0.96	SLC6A19	94.7
cg06678772	chr15	41121463	0.08707	0.2722	0.75	0.96	PPP1R14D	91.69
cg04612608	chr16	9248364	-0.3351	1.048	0.75	0.96		68.25
cg24635156	chr2	241392005	0.1831	0.5726	0.75	0.96	PP14571	7.34
cg05271276	chr15	59279841	0.04216	0.1318	0.75	0.96	RNF111	3.32
cg20747000	chr18	500323	0.2623	0.82	0.75	0.96	COLEC12	6.24
cg10990959	chr12	24263928	-0.3041	0.9509	0.75	0.96	SOX5	89.23
cg23597041	chr15	42840898	0.05402	0.1689	0.75	0.96	LRRC57	1.85
cg20033731	chr12	2161371	0.1015	0.3174	0.75	0.96	CACNA1C	10.44
cg07622193	chr19	42701920	-0.08154	0.255	0.75	0.96		5.91
cg03519011	chr6	12342070	-0.2494	0.7798	0.75	0.96		39.06
cg19866939	chr13	114821703	-0.1363	0.4261	0.75	0.96	RASA3	92.3
cg05314679	chr8	101821998	-0.02385	0.07458	0.75	0.96		2.11
cg08313393	chr2	216637593	-0.1081	0.338	0.75	0.96		90.73
cg05858607	chr10	128593624	-0.02152	0.06729	0.75	0.96	DOCK1	2.19
cg19182537	chr13	43598038	-0.1101	0.3442	0.75	0.96	DNAJC15	3.6
cg13065537	chr3	193853752	-0.05888	0.1841	0.75	0.96	HES1	3.91
cg23815491	chr16	72088622	0.5538	1.732	0.75	0.96	HP	50.16
cg07379703	chr5	78279424	-0.247	0.7723	0.75	0.96	ARSB	55.17
cg18810691	chr7	151130479	0.2998	0.9374	0.75	0.96	CRYGN	54.34
cg23418465	chr3	126239121	0.09788	0.3061	0.75	0.96		90.71
cg01940867	chr16	431543	0.03148	0.09844	0.75	0.96	TMEM8A	2.25
cg18288193	chr5	180233833	-0.3717	1.162	0.75	0.96	MGAT1	58.26
cg10143507	chr2	118943004	-0.2844	0.8895	0.75	0.96		20.5
cg04310331	chr11	2012332	-0.1618	0.5061	0.75	0.96	LOC100133545	36.86
cg08786822	chr4	3109268	0.06165	0.1928	0.75	0.96	HTT	94.22
cg12232118	chr6	30131458	0.2244	0.7017	0.75	0.96	TRIM15	78.88
cg10818423	chr5	173198602	0.2078	0.6498	0.75	0.96		75.8
cg06818415	chr6	33379267	0.05303	0.1659	0.75	0.96	PHF1	4.54
cg09242307	chr12	24435026	-0.2983	0.9328	0.75	0.96	SOX5	90.31
cg07171780	chr16	67915238	0.1603	0.5015	0.75	0.96	EDC4	87.42
cg09852744	chr6	158732256	-0.4543	1.421	0.75	0.96	TULP4	49.32
cg17682949	chr19	7999093	-0.07563	0.2365	0.75	0.96	TIMM44	94.65
cg02282041	chr16	82908556	-0.163	0.5099	0.75	0.96	CDH13	83.07
cg02260481	chr6	133135438	0.04771	0.1492	0.75	0.96	RPS12	2.65
cg19654846	chr11	74204840	0.07083	0.2215	0.75	0.96	LIPT2	5.17
cg19734896	chr1	166888684	-0.09389	0.2937	0.75	0.96	ILDR2	92.78
cg13271632	chr13	26795768	0.02016	0.06305	0.75	0.96	RNF6	1.57
cg21306843	chrX	72666536	0.2819	0.8817	0.75	0.96	CDX4	29.82
cg06295928	chr7	4902015	0.1683	0.5264	0.75	0.96	PAPOLB	88.3
cg18144373	chr6	33736983	-0.196	0.6131	0.75	0.96		78.81
cg16820616	chr11	30605581	-0.4195	1.312	0.75	0.96	MPPED2	69.21
cg23187090	chr6	29003794	-0.1363	0.4265	0.75	0.96		88.43
cg09892671	chr1	82951578	-0.1006	0.3145	0.75	0.96		91.17
cg10456628	chr16	89302571	-0.4704	1.471	0.75	0.96		76.55
cg12436008	chr6	33237467	0.0978	0.3059	0.75	0.96	VPS52	91.77
cg08695724	chr9	95527179	-0.1393	0.4358	0.75	0.96	BICD2	7.53
cg08548315	chr1	81609992	0.3785	1.184	0.75	0.96		81.22
cg26074223	chr6	27840257	-0.1936	0.6055	0.75	0.96	HIST1H3I	11.25
cg25188760	chr20	5301547	-0.123	0.3847	0.75	0.96		90.17
cg19250790	chr19	2614086	-0.02306	0.07214	0.75	0.96	GNG7	2.17
cg22882121	chr6	31842909	0.1413	0.4422	0.75	0.96	SLC44A4	89.22
cg18687533	chr18	77905947	-0.3114	0.9741	0.75	0.96	LOC100130522	38.5
cg13663793	chr11	32457124	0.1084	0.3392	0.75	0.96	WT1	5.32
cg18865399	chr6	122931192	0.08262	0.2585	0.75	0.96	PKIB	5.18
cg15035716	chr1	234878533	-0.08088	0.253	0.75	0.96		94.24
cg16025611	chr4	6623589	0.2899	0.9071	0.75	0.96	MAN2B2	74.25
cg02809009	chr19	50354510	-0.04055	0.1269	0.75	0.96	PTOV1	2.7
cg12563239	chr10	27389666	-0.0302	0.09449	0.75	0.96	ANKRD26	2.91
cg04760602	chr4	54243733	0.08028	0.2511	0.75	0.96	FIP1L1	2.35
cg14457876	chr22	50945896	0.0219	0.06851	0.75	0.96	NCAPH2	2.37
cg24369233	chr2	127713082	0.4708	1.473	0.75	0.96		87.17
cg19321304	chr1	117213297	0.08923	0.2792	0.75	0.96	MIR320B1	93.69
cg26925590	chr16	139752	0.02014	0.063	0.75	0.96	C16orf35	97.96
cg10444806	chr17	38084428	0.4806	1.503	0.75	0.96	ORMDL3	58.52
cg00933542	chr6	150070202	0.4127	1.291	0.75	0.96	PCMT1	73.84
cg23995169	chr2	45835706	-0.3753	1.174	0.75	0.96	SRBD1	80.45
cg18713687	chr3	195489789	0.9419	2.947	0.75	0.96	MUC4	75.38
cg15061083	chr13	112161141	-0.1539	0.4816	0.75	0.96		87.87
cg27449352	chr6	97285386	0.1332	0.4169	0.75	0.96	GPR63	5.86
cg27183435	chr1	23746677	0.1754	0.5488	0.75	0.96	TCEA3	85.15
cg10320061	chrX	153094967	0.2034	0.6364	0.75	0.96	PDZD4	25.93
cg02753362	chr18	2847917	0.09576	0.2996	0.75	0.96	EMILIN2	4.62
cg03543893	chr20	21080692	0.1395	0.4364	0.75	0.96		9.03
cg04767734	chr2	172958009	-0.05647	0.1767	0.75	0.96		4.67
cg07474910	chr4	6224223	-0.3288	1.029	0.75	0.96		53.03
cg13490729	chr14	23779307	-0.13	0.4069	0.75	0.96	BCL2L2	89.18
cg17061862	chr11	9590431	-0.4036	1.263	0.75	0.96		46.77
cg06934615	chr1	183441736	0.03072	0.09614	0.75	0.96	SMG7	2.08
cg07074473	chr2	70121414	-0.06484	0.2029	0.75	0.96	SNRNP27	4.32
cg14094521	chr1	246869082	-0.3055	0.956	0.75	0.96		88.39
cg20626983	chr15	58650472	0.2901	0.9077	0.75	0.96		64.7
cg13597544	chr17	79365635	-0.1625	0.5086	0.75	0.96		89.84
cg24727024	chr20	61824211	-0.07645	0.2392	0.75	0.96		94.6
cg16253338	chr5	177658991	-0.05265	0.1648	0.75	0.96	AGXT2L2	3.99
cg05498047	chr11	124714902	-0.04197	0.1313	0.75	0.96		3.53
cg15324973	chr14	61447581	0.05029	0.1574	0.75	0.96	TRMT5	3.07
cg01105494	chr1	118727908	0.05265	0.1648	0.75	0.96	SPAG17	3.08
cg05278858	chr10	111037038	-0.1363	0.4265	0.75	0.96		90.97
cg02463494	chr2	160568812	0.07209	0.2256	0.75	0.96	MARCH7	2.98
cg10877241	chr13	52131904	0.3455	1.081	0.75	0.96		75.83
cg16239406	chr6	36954249	0.05742	0.1797	0.75	0.96	MTCH1	2.56
cg15547703	chr21	45193172	-0.3413	1.068	0.75	0.96		92.99
cg16402894	chr11	11864017	0.1159	0.3626	0.75	0.96	USP47	6.45
cg00640253	chr20	39944425	-0.2134	0.668	0.75	0.96		89.89
cg21771125	chr6	33149047	-0.1734	0.5426	0.75	0.96	COL11A2	73.49
cg10297165	chr14	24616549	-0.03551	0.1111	0.75	0.96	PSME2	2.16
cg12160324	chrX	84186554	0.4491	1.406	0.75	0.96		88.24
cg09686443	chr3	126113658	-0.0319	0.09983	0.75	0.96	CCDC37	1.87
cg03515246	chr16	84086080	0.0314	0.09829	0.75	0.96		97.69
cg03805253	chr17	48680151	0.1279	0.4004	0.75	0.96	CACNA1G	88.54
cg22515475	chr1	30404680	-0.2723	0.8522	0.75	0.96		77.71
cg12051613	chr3	48487347	0.1438	0.45	0.75	0.96	ATRIP	85.81
cg01326421	chr20	4983091	1.69	5.289	0.75	0.96	SLC23A2	67.64
cg14683138	chr19	10781796	-0.03086	0.09661	0.75	0.96	ILF3	97.76
cg08171937	chr12	49454761	-0.07222	0.2261	0.75	0.96		2.92
cg00624949	chr6	32134620	-0.02457	0.0769	0.75	0.96	EGFL8	97.95
cg14957497	chr6	107780834	-0.02088	0.06538	0.75	0.96	PDSS2	1.89
cg16808910	chr6	30181036	0.05454	0.1707	0.75	0.96	TRIM26	2.91
cg16032371	chr19	2354888	0.09535	0.2985	0.75	0.96	SPPL2B	93.52
cg00675037	chr8	55382194	0.2877	0.9005	0.75	0.96		32.94
cg06545389	chr2	219906245	-0.3583	1.121	0.75	0.96	CCDC108	2.76
cg18091264	chr15	66795595	0.2195	0.6871	0.75	0.96	SNORD18A	63.37
cg13034810	chr14	65208817	-0.1682	0.5267	0.75	0.96	PLEKHG3	89.33
cg16115072	chr17	25938812	0.131	0.4101	0.75	0.96	KSR1	88.19
cg14768785	chr3	172166517	-0.0285	0.08921	0.75	0.96	GHSR	2.96
cg11580790	chr10	99356163	-0.1383	0.4328	0.75	0.96	DHDPSL	83.88
cg20851030	chr4	124273088	-0.06001	0.1879	0.75	0.96		95.51
cg21829328	chr22	24188134	-0.1942	0.6079	0.75	0.96		84.06
cg23698950	chr6	30110123	-0.2118	0.6631	0.75	0.96	TRIM40	88.75
cg08104761	chr1	112938594	-0.04419	0.1384	0.75	0.96	CTTNBP2NL	3.93
cg05358439	chr10	90751218	-0.04592	0.1438	0.75	0.96	ACTA2	4.87
cg06422529	chr8	97661265	-0.103	0.3226	0.75	0.96	PGCP	95.16
cg09479632	chr3	197464306	-0.07076	0.2215	0.75	0.96	KIAA0226	3.45
cg04198698	chr15	62515913	-0.2793	0.8743	0.75	0.96		87.17
ch.8.97539754R	chr8	97470578	0.1586	0.4964	0.75	0.96		4.93
cg00971933	chr20	42839305	-0.01759	0.05508	0.75	0.96	C20orf111	1.62
cg06505273	chr16	24850292	-0.08797	0.2754	0.75	0.96		4.59
cg02140159	chr12	131217388	-0.1915	0.5994	0.75	0.96		92.09
cg16563171	chr2	223156106	-0.12	0.3756	0.75	0.96	PAX3	8.5
cg06803573	chr1	155031240	0.09926	0.3108	0.75	0.96	ADAM15	93.49
cg16451371	chr22	32810391	0.09599	0.3005	0.75	0.96	BPIL2	8.22
cg05152568	chr15	70799556	-0.05925	0.1855	0.75	0.96		94.67
cg06080893	chr20	35917963	0.04316	0.1351	0.75	0.96	MANBAL	3.72
cg14337614	chr17	70262836	-0.2399	0.7511	0.75	0.96		40.31
cg09658438	chr12	56693554	0.06318	0.1978	0.75	0.96	CS	7.42
cg15338887	chr7	100184356	-0.01931	0.06047	0.75	0.96	FBXO24	1.69
cg16250023	chr17	58470033	0.02288	0.07163	0.75	0.96	USP32	2.09
cg21248554	chr2	27665150	0.7036	2.203	0.75	0.96	KRTCAP3	37.54
cg04280758	chr11	96076485	-0.02876	0.09007	0.75	0.96	MAML2	3.2
cg03184679	chr15	89600982	0.05104	0.1598	0.75	0.96		3.35
cg25104124	chr10	74021022	0.05291	0.1657	0.75	0.96		4.75
cg11228136	chr2	63971489	-0.1372	0.4295	0.75	0.96		91.62
cg10976975	chr2	69098569	0.2853	0.8934	0.75	0.96	BMP10	56.55
cg18850127	chr7	39170497	-1.193	3.736	0.75	0.96	POU6F2	53.84
cg09099893	chr4	17516661	0.07722	0.2418	0.75	0.96	CLRN2	93.39
cg18172495	chr20	61178767	-0.079	0.2474	0.75	0.96		96.52
cg02940003	chr3	186174294	0.2088	0.6539	0.75	0.96		78.16
cg26178251	chr2	12146691	-0.13	0.4069	0.75	0.96		90.26
cg21463177	chr8	20054703	0.04281	0.134	0.75	0.96	ATP6V1B2	3.23
cg08219218	chr4	151503501	-0.3135	0.9817	0.75	0.96	LRBA	92.92
cg18528593	chr19	3381526	0.0912	0.2856	0.75	0.96	NFIC	93.61
cg15918259	chr5	135188337	-0.1662	0.5203	0.75	0.96	LOC153328	87.51
cg23020037	chr1	176176494	-0.01338	0.04189	0.75	0.96	RFWD2	1.29
cg19471856	chr7	107735684	-0.1513	0.4737	0.75	0.96	LAMB4	87.88
cg22913932	chrX	133930911	0.186	0.5824	0.75	0.96	FAM122B	15.11
cg16915540	chr10	48414156	-0.1279	0.4005	0.75	0.96	GDF2	89.36
cg14278666	chr7	137350242	0.4322	1.354	0.75	0.96	DGKI	92.68
cg02033666	chr7	127774986	-0.3072	0.962	0.75	0.96		31.05
cg10970045	chr2	11775827	0.1908	0.5975	0.75	0.96	GREB1	66.54
cg16858463	chr3	48130806	-0.1989	0.623	0.75	0.96	MAP4	8.1
cg25957451	chr2	73512148	-0.07573	0.2372	0.75	0.96		4.71
cg09575472	chr5	174045109	-0.2007	0.6284	0.75	0.96		71.1
cg20848207	chr15	94841537	-0.1107	0.3466	0.75	0.96	MCTP2	91.48
cg25037167	chr11	115943517	0.2512	0.7867	0.75	0.96		54.63
cg11292878	chr6	31599211	0.1094	0.3425	0.75	0.96	BAT2	89.81
cg11447551	chr2	232552014	-0.1678	0.5256	0.75	0.96		15.76
cg02599390	chr2	487728	0.1253	0.3923	0.75	0.96		92.97
cg19371526	chr11	2161341	-0.07638	0.2392	0.75	0.96	INS-IGF2	6.91
cg23235384	chr5	137206356	-0.1508	0.4723	0.75	0.96	MYOT	85.33
cg16870958	chr6	150238089	-0.4175	1.308	0.75	0.96	RAET1G	91.86
cg03709475	chr5	55219492	0.04326	0.1355	0.75	0.96		4.12
cg02669055	chr8	39848333	0.09467	0.2965	0.75	0.96	IDO2	91.85
cg15492064	chr10	64560867	0.1228	0.3846	0.75	0.96		90.69
cg24123057	chr8	11660089	-0.1869	0.5853	0.75	0.96	FDFT1	4.81
cg13731703	chr9	27327953	0.3617	1.133	0.75	0.96	MOBKL2B	74.98
cg18304813	chr14	24615913	0.05869	0.1838	0.75	0.96	RNF31	5.42
cg14997582	chr2	190611870	0.5488	1.719	0.75	0.96	OSGEPL1	74.87
cg16550453	chr10	115939018	-0.04275	0.1339	0.75	0.96	TDRD1	97.74
cg12585282	chr1	40042727	-0.04827	0.1512	0.75	0.96	PABPC4	3.97
cg26720389	chr5	175792510	0.04176	0.1308	0.75	0.96	ARL10	1.45
cg06010711	chr2	80453645	0.1272	0.3985	0.75	0.96	CTNNA2	92.6
cg08852963	chr3	113874443	0.2316	0.7255	0.75	0.96	DRD3	29.09
cg24926706	chr3	64487040	0.174	0.545	0.75	0.96		87.7
cg08090640	chr17	41159289	0.26	0.8144	0.75	0.96	IFI35	78.66
cg02760939	chr17	41985144	0.02583	0.08091	0.75	0.96	MPP2	2.37
cg24914483	chr18	2653997	0.36	1.128	0.75	0.96		39.19
cg20049702	chr6	30160141	0.1356	0.4248	0.75	0.96	TRIM26	88.69
cg03822011	chr11	22646721	0.04536	0.1421	0.75	0.96	FANCF	3.86
cg24737612	chr6	18262084	0.09466	0.2965	0.75	0.96	DEK	93.09
cg14720024	chr5	115697696	-0.1083	0.3393	0.75	0.96		92.68
cg25371658	chr19	19168824	0.1268	0.3973	0.75	0.96	ARMC6	90.39
cg04571604	chr8	103424826	-0.01814	0.05682	0.75	0.96	UBR5	1.84
cg19807376	chr6	32055447	-0.08486	0.2658	0.75	0.96	TNXB	3.56
cg12254300	chr7	593932	-0.1007	0.3155	0.75	0.96	PRKAR1B	92.83
cg02484210	chr7	24325371	-0.308	0.9649	0.75	0.96	NPY	19.5
cg26429925	chr15	83953775	-0.09956	0.3119	0.75	0.96	BNC1	6.5
cg20594226	chr2	87035716	-0.08978	0.2812	0.75	0.96	CD8A	5.89
cg16449001	chr4	164406143	-0.03739	0.1171	0.75	0.96		3.81
cg04221274	chr2	5869941	0.1206	0.3778	0.75	0.96		90.33
cg04835101	chr12	106377124	-0.07993	0.2504	0.75	0.96		93.29
cg01323840	chr16	12901108	-0.06664	0.2087	0.75	0.96		94.79
cg19674232	chr2	242662301	-0.02996	0.09387	0.75	0.96	ING5	97.21
cg26856771	chr15	86302054	-0.1214	0.3804	0.75	0.96		92.85
cg05388232	chr12	97202933	-0.06701	0.2099	0.75	0.96		94.55
cg00117913	chr8	100025388	-0.07963	0.2494	0.75	0.96	VPS13B	3.87
cg24035962	chr10	51572313	-0.1413	0.4427	0.75	0.96	NCOA4	7.39
cg22159075	chr3	127317137	0.02542	0.07962	0.75	0.96	MCM2	1.71
cg04857420	chr8	119964630	0.07076	0.2217	0.75	0.96	TNFRSF11B	3.75
cg21291134	chr1	159558512	0.1268	0.3971	0.75	0.96	APCS	89.33
cg11846581	chr15	75661003	-0.02192	0.06869	0.75	0.96	MAN2C1	1.79
cg00451227	chr4	185975098	0.1311	0.4108	0.75	0.96		92.11
cg23788733	chr17	79155156	-0.06487	0.2032	0.75	0.96	LOC388428	97.1
cg02756614	chr10	95242111	0.02387	0.07477	0.75	0.96	MYOF	2.51
cg17172595	chr12	54813531	-0.09312	0.2917	0.75	0.96	ITGA5	10.35
cg12848405	chr17	78156317	0.05183	0.1624	0.75	0.96	CARD14	96.03
cg23470520	chr19	1242283	-0.2372	0.7432	0.75	0.96	ATP5D	61.67
cg00298595	chr17	18909456	0.09169	0.2873	0.75	0.96	SLC5A10	93.57
cg04288049	chr20	50140422	-0.04516	0.1415	0.75	0.96	NFATC2	97.66
cg25210835	chr1	110254828	-0.9368	2.935	0.75	0.96	GSTM5	25.99
cg25156198	chr7	92250996	-0.2199	0.6891	0.75	0.96	CDK6	75.31
cg02319142	chr5	149339858	-0.1166	0.3654	0.75	0.96	SLC26A2	4.87
cg13192788	chr14	105881346	0.1402	0.4394	0.75	0.96		7.94
cg11816918	chr18	2656305	-0.08295	0.2599	0.75	0.96	SMCHD1	5.1
cg01229943	chr6	40904807	-0.07912	0.2479	0.75	0.96		93.32
cg05896042	chr19	11450090	0.03685	0.1155	0.75	0.96	RAB3D	2.87
cg05295417	chrX	148623231	0.1935	0.6063	0.75	0.96	CXorf40A	17.26
cg21392341	chr1	119530677	-0.02342	0.07339	0.75	0.96	TBX15	2.05
cg02251859	chr5	89854293	0.0547	0.1714	0.75	0.96	GPR98	1.66
cg04134528	chr5	126424797	0.2496	0.7821	0.75	0.96		64.55
cg01448194	chr3	20049624	-0.1955	0.6125	0.75	0.96	C3orf48	95.69
cg22433284	chr1	226829594	-0.1168	0.3659	0.75	0.96	ITPKB	90.95
cg16018152	chr10	71930517	0.01602	0.05022	0.75	0.96	SAR1A	1.45
cg23449588	chr4	71063846	-0.1649	0.5168	0.75	0.96	ODAM	85.66
cg06693138	chr12	6960519	0.02017	0.06319	0.75	0.96	USP5	1.9
cg16812660	chr10	47000350	-0.1716	0.5378	0.75	0.96	GPRIN2	89.99
cg25322095	chr16	215002	-0.06229	0.1952	0.75	0.96	HBM	5.12
cg22378583	chr6	143272530	-0.09402	0.2946	0.75	0.96		93.12
cg18658556	chr4	7462594	0.521	1.633	0.75	0.96	SORCS2	81.76
cg03554286	chr3	185497487	0.1734	0.5433	0.75	0.96	IGF2BP2	90.36
cg01560900	chr1	241804128	-0.3964	1.242	0.75	0.96	OPN3	75.48
cg15762032	chr10	26506933	0.1201	0.3765	0.75	0.96	GAD2	5.1
cg01789743	chr1	236159467	-0.1744	0.5465	0.75	0.96	NID1	88.31
cg03649293	chr1	202129894	-0.5454	1.709	0.75	0.96	PTPN7	9.36
cg27359949	chr3	14220525	0.07677	0.2406	0.75	0.96	XPC	7.52
cg12364324	chr5	170848039	0.02784	0.08725	0.75	0.96	FGF18	2.52
cg06984156	chr1	20929640	0.1971	0.6178	0.75	0.96	CDA	38.56
cg23034788	chr11	47364745	0.03823	0.1198	0.75	0.96	MYBPC3	96.73
cg05201956	chr13	53024733	0.0422	0.1323	0.75	0.96	VPS36	1.81
cg06609310	chr6	28602789	0.06996	0.2193	0.75	0.96		2.9
cg16347868	chr1	164554007	-0.1377	0.4315	0.75	0.96	PBX1	90.13
cg08646372	chr13	31191727	-0.02299	0.07207	0.75	0.96	USPL1	2.49
cg09792732	chr7	1423940	0.1762	0.5522	0.75	0.96		91.45
cg11458642	chr3	142297295	0.04078	0.1278	0.75	0.96	ATR	3.13
cg10587741	chr22	38071170	-0.07266	0.2277	0.75	0.96	LGALS1	5.24
cg13691567	chr17	1308616	0.06255	0.196	0.75	0.96		96.52
cg08991457	chr8	37553261	0.02114	0.06625	0.75	0.96	ZNF703	1.88
cg02054493	chr9	130476686	0.1345	0.4216	0.75	0.96	PTRH1	89.7
cg00640825	chr17	10086882	0.08318	0.2607	0.75	0.96	GAS7	94.1
cg00521434	chr1	110081965	-0.07527	0.2359	0.75	0.96	GPR61	93
cg24095303	chr11	129249420	-0.1375	0.4311	0.75	0.96	BARX2	90.46
cg26945643	chr7	2695248	0.09323	0.2922	0.75	0.96	TTYH3	92.85
cg25371919	chr2	63284481	-0.04033	0.1264	0.75	0.96		3.45
cg13466383	chr1	161008705	0.1191	0.3735	0.75	0.96	TSTD1	5.85
cg12510717	chr13	92055237	-0.1795	0.5626	0.75	0.96	GPC5	83.89
cg20362287	chr2	175259947	0.05498	0.1723	0.75	0.96	CIR1	4.34
cg22037687	chr20	50140611	-0.08625	0.2704	0.75	0.96	NFATC2	93.02
cg10637370	chr10	125804167	-0.1602	0.5021	0.75	0.96	CHST15	86.57
cg24864683	chr1	180199274	-0.0642	0.2012	0.75	0.96	LHX4	4.28
cg20297976	chr11	193062	-0.1199	0.3757	0.75	0.96	SCGB1C1	95.43
cg17163694	chr2	105321560	-0.2764	0.8665	0.75	0.96		91.44
cg09298273	chr19	51104955	-0.2831	0.8875	0.75	0.96		55.66
cg23217153	chr2	242808611	0.5564	1.744	0.75	0.96		29.8
cg03467027	chr4	99064603	0.1523	0.4774	0.75	0.96	C4orf37	4.1
cg25220896	chr1	11004296	0.119	0.3731	0.75	0.96		8.92
cg01055610	chr17	74733468	0.01539	0.04824	0.75	0.96	MIR636	1.45
cg08601899	chr6	114379217	0.08062	0.2527	0.75	0.96	HS3ST5	93.88
cg12223105	chr20	4153034	-0.02077	0.06511	0.75	0.96	SMOX	2.09
cg13257263	chr2	65807074	-0.1044	0.3272	0.75	0.96		91.42
cg06664900	chr16	2073792	-0.1977	0.6198	0.75	0.96		78.81
cg08390280	chr6	89673108	-0.07183	0.2252	0.75	0.96	RNGTT	3.75
cg18720930	chr22	29422889	0.07783	0.244	0.75	0.96	ZNRF3	94
cg06310131	chr6	170561650	0.2593	0.8129	0.75	0.96		90.9
cg01894322	chr17	37789575	-0.1769	0.5546	0.75	0.96	PPP1R1B	86.97
cg22502001	chr1	2360018	0.2461	0.7717	0.75	0.96		81.94
cg16788656	chr16	87616174	-0.1959	0.6141	0.75	0.96		88.98
cg12100302	chr11	70265910	0.03573	0.112	0.75	0.96	CTTN	97
cg20747741	chr1	161067886	0.1327	0.4159	0.75	0.96	KLHDC9	10.14
cg27608154	chr2	111881810	-0.1493	0.4681	0.75	0.96	BCL2L11	91.95
cg10814736	chr14	60196689	-0.1008	0.3161	0.75	0.96	RTN1	93.16
cg17559213	chr10	80827237	0.06511	0.2041	0.75	0.96	LOC283050	2.45
cg21767402	chr20	50808824	-0.09369	0.2938	0.75	0.97	ZFP64	5.65
cg05293117	chr6	31371353	0.02793	0.08758	0.75	0.97	MICA	2.61
cg13932769	chr4	91758032	0.09935	0.3115	0.75	0.97	FAM190A	91.82
cg05063597	chr12	95828889	-0.1361	0.4267	0.75	0.97		95.73
cg09682330	chr6	28411287	-0.0381	0.1195	0.75	0.97	ZSCAN23	2.88
cg03753611	chrX	152990778	0.211	0.6616	0.75	0.97	BCAP31	43.37
cg25581063	chr3	93781934	-0.07797	0.2445	0.75	0.97	NSUN3	4.26
cg12630606	chr5	90679528	0.1853	0.5812	0.75	0.97	LOC100129716	5.97
cg24667938	chr6	75953648	0.05804	0.182	0.75	0.97	COX7A2	4.34
cg21660826	chr7	157607787	0.09373	0.2939	0.75	0.97	PTPRN2	91.82
cg02388511	chr12	50102224	-0.06764	0.2121	0.75	0.97	FMNL3	95.24
cg13066481	chr3	123372199	0.1946	0.6104	0.75	0.97	MYLK	63.39
cg14491761	chr17	9727913	-0.1259	0.3948	0.75	0.97	GLP2R	88.82
cg13749927	chr11	47237958	0.1266	0.397	0.75	0.97	DDB2	12.2
cg16671652	chr16	85009995	-0.07794	0.2444	0.75	0.97	ZDHHC7	96.92
cg06829366	chr15	65677377	-0.1094	0.343	0.75	0.97	IGDCC4	7.24
cg07266431	chr7	92460113	0.1793	0.5623	0.75	0.97	CDK6	10.33
cg20976019	chr17	25931360	-0.08123	0.2547	0.75	0.97	KSR1	94.02
cg09020064	chr8	141545748	-0.09593	0.3008	0.75	0.97	EIF2C2	93.88
cg00085256	chr2	218251446	-0.07835	0.2457	0.75	0.97	DIRC3	93.85
cg11989942	chr17	80067146	0.2691	0.8439	0.75	0.97	CCDC57	85.58
cg14029629	chrX	49023064	-0.1766	0.554	0.75	0.97	MAGIX	20.64
cg08797598	chr7	4751611	-0.08359	0.2622	0.75	0.97	FOXK1	93.44
cg06528575	chr1	207082828	0.09137	0.2866	0.75	0.97	FAIM3	4.6
cg26103845	chr8	49283175	0.149	0.4674	0.75	0.97		87.58
cg02109189	chr13	112611279	0.07537	0.2364	0.75	0.97		96.5
cg27638035	chr18	35015753	-0.1742	0.5464	0.75	0.97	BRUNOL4	79.23
cg11849281	chr7	35494507	-0.1137	0.3564	0.75	0.97		7.01
cg14790686	chr2	64751197	0.04068	0.1276	0.75	0.97	AFTPH	3.6
cg04461851	chr10	134833586	0.2025	0.6351	0.75	0.97		82.66
cg21186955	chr7	100729412	-0.28	0.878	0.75	0.97	TRIM56	53.51
cg06356708	chr1	17760589	0.05052	0.1585	0.75	0.97	RCC2	95.6
cg15328328	chr2	122124207	0.1005	0.3153	0.75	0.97	CLASP1	90.74
cg10973043	chr13	27824191	-0.3996	1.253	0.751	0.97	RPL21	86.49
cg13396318	chr20	19866974	0.1894	0.594	0.751	0.97		76.47
cg10871000	chrX	41301363	-0.6293	1.974	0.751	0.97		35.87
cg05104581	chr16	89164990	0.2204	0.6913	0.751	0.97	ACSF3	12.3
cg05850656	chr17	46114620	-0.3631	1.139	0.751	0.97	MIR152	9.05
cg00775615	chr1	109234895	0.06994	0.2194	0.751	0.97	PRPF38B	1.54
cg11750034	chr7	149420624	0.1609	0.5046	0.751	0.97	KRBA1	86.33
cg04543077	chr16	2879544	-0.2967	0.9306	0.751	0.97	ZG16B	78.58
cg24700823	chr15	26447291	0.1306	0.4095	0.751	0.97		89.26
cg13805608	chr18	12948653	-0.2316	0.7264	0.751	0.97	SEH1L	7.06
cg27011060	chr11	31825226	0.0206	0.06461	0.751	0.97	PAX6	1.51
cg15834388	chr8	91803692	-0.1001	0.3139	0.751	0.97	NECAB1	13.55
cg21433912	chr7	84815088	-0.04765	0.1495	0.751	0.97		3.94
cg17939059	chr1	1602914	0.108	0.3386	0.751	0.97	LOC728661	88.45
cg25644649	chr8	145097639	0.1542	0.4836	0.751	0.97	SPATC1	86.04
cg16233151	chr17	78185955	-0.1665	0.5223	0.751	0.97	SGSH	89.15
cg19758385	chr13	112981660	-0.2599	0.8152	0.751	0.97		82.94
cg04226714	chr8	49833948	0.1087	0.3409	0.751	0.97	SNAI2	4.17
cg00253379	chr16	54404709	-0.03428	0.1075	0.751	0.97		3.36
cg24409870	chr12	3190480	-0.1046	0.3281	0.751	0.97	TSPAN9	91.09
cg11225357	chr17	79339278	-0.372	1.167	0.751	0.97		46.94
cg19116018	chr12	132314538	-0.31	0.9726	0.751	0.97	MMP17	21.47
cg08108619	chrX	84499351	0.1791	0.562	0.751	0.97	ZNF711	23.9
cg08243849	chr1	31539007	-0.1188	0.3726	0.751	0.97	PUM1	19.02
cg15701170	chr1	9780758	0.2352	0.7377	0.751	0.97	PIK3CD	77.49
cg14898416	chr2	160918519	-0.1565	0.4911	0.751	0.97	PLA2R1	7
cg09862711	chr8	5003384	0.3993	1.253	0.751	0.97		76.84
cg24293689	chr1	10732356	0.1316	0.4129	0.751	0.97	CASZ1	91.88
cg10515753	chr1	156051681	-0.04679	0.1468	0.751	0.97	MEX3A	3.51
cg04432454	chr16	949229	0.1285	0.4032	0.751	0.97	LMF1	93.84
cg03163448	chr19	15750251	-0.3663	1.149	0.751	0.97	CYP4F3	91.68
cg04988098	chr10	88124965	0.06331	0.1986	0.751	0.97	GRID1	2.93
cg00310792	chr4	147863799	-0.08348	0.2619	0.751	0.97	TTC29	94.14
cg24805089	chr5	176860947	-0.2738	0.8591	0.751	0.97	GRK6	86.71
cg10641368	chr5	180650158	-0.01451	0.04551	0.751	0.97	TRIM41	1.29
cg22091053	chr11	57105794	-0.1444	0.4532	0.751	0.97	P2RX3	85.56
cg07452842	chr11	92599942	-0.2025	0.6353	0.751	0.97	FAT3	91.87
cg17286640	chr4	55991202	-0.04371	0.1371	0.751	0.97	KDR	3.34
cg22550299	chr6	169654842	-0.3457	1.085	0.751	0.97	THBS2	42.8
cg22576265	chr9	123007424	-0.1551	0.4866	0.751	0.97	MIR147	89.42
cg15941057	chr17	27169869	-0.02318	0.07273	0.751	0.97	C17orf63	2.11
cg14176989	chr20	3653877	-0.2802	0.8793	0.751	0.97	ADAM33	49.87
cg08110441	chr6	170575662	-0.2609	0.8187	0.751	0.97		79.35
cg14783283	chr5	535689	0.05952	0.1868	0.751	0.97		97.07
ch.3.42394281R	chr3	42419277	0.07655	0.2402	0.751	0.97		5.1
cg22649187	chr11	69197324	-0.2469	0.7747	0.751	0.97		82.15
cg02949340	chr10	102820489	0.1315	0.4125	0.751	0.97	KAZALD1	5.05
cg09700233	chr19	4403010	0.07969	0.2501	0.751	0.97	CHAF1A	4.17
cg13758186	chr2	101959136	0.1937	0.608	0.751	0.97		79.11
cg23031939	chr11	134216076	0.2424	0.7605	0.751	0.97	GLB1L2	79.77
cg10687217	chr17	1085135	-0.1801	0.5653	0.751	0.97	ABR	75.64
cg12585966	chr19	17650009	-0.134	0.4203	0.751	0.97	FAM129C	4.22
cg26583474	chr2	3625354	0.09024	0.2832	0.751	0.97	RPS7	93.66
cg19978312	chr5	179634688	-0.5821	1.827	0.751	0.97	RASGEF1C	58.79
cg13898762	chr9	137028590	-0.1404	0.4406	0.751	0.97		3.57
cg20684097	chr8	124054893	-0.03744	0.1175	0.751	0.97	DERL1	3.64
cg26383057	chr6	168591386	0.2173	0.682	0.751	0.97		83.57
cg02812036	chr17	7198515	-0.1651	0.5182	0.751	0.97	YBX2	10.74
cg11100465	chr3	14615134	-0.151	0.474	0.751	0.97		93.67
cg06404662	chr20	62038206	-0.1057	0.3318	0.751	0.97	KCNQ2	93.96
cg03169432	chrX	40506981	-0.04693	0.1473	0.751	0.97	CXorf38	3.64
cg08548748	chr1	159750361	-0.1787	0.5608	0.751	0.97	DUSP23	14.77
cg20410995	chr1	89664545	-0.02242	0.07036	0.751	0.97	GBP4	2.27
cg22500140	chr7	570797	-0.3943	1.237	0.751	0.97		72.64
cg01698724	chr17	17047044	-0.1068	0.3351	0.751	0.97	MPRIP	93.17
cg11152454	chr1	27320214	0.01582	0.04964	0.751	0.97	TRNP1	1.43
cg22283653	chr8	49824208	0.16	0.5021	0.751	0.97		7.71
cg19165216	chr11	811661	-0.197	0.6183	0.751	0.97	RPLP2	91.02
cg10247878	chr20	44522910	0.09391	0.2947	0.751	0.97	CTSA	92.78
cg00745835	chr10	80778842	-0.06876	0.2158	0.751	0.97	LOC283050	94.62
cg02732193	chr16	2977125	-0.05121	0.1607	0.751	0.97	FLYWCH1	3.34
cg02134189	chr3	132132889	-0.05218	0.1638	0.751	0.97		95.42
cg05332960	chr18	31020418	-0.07134	0.2239	0.751	0.97	C18orf34	4.32
cg25668058	chr12	115183175	-0.1524	0.4784	0.751	0.97		84.72
cg06066587	chr16	49448678	0.117	0.3673	0.751	0.97		92.48
cg22792349	chr10	89979884	-0.07191	0.2257	0.751	0.97		93.86
cg09506385	chr19	39616217	-0.03102	0.09738	0.751	0.97	PAK4	2.65
cg18493115	chr11	1643842	-0.9015	2.83	0.751	0.97	HCCA2	87.17
cg02142926	chr6	134994674	-0.2734	0.8582	0.751	0.97		59.85
cg22184145	chr4	57845401	0.03748	0.1177	0.751	0.97	POLR2B	2.47
cg12838007	chr14	70086897	-0.1532	0.481	0.751	0.97	KIAA0247	80.02
cg26718763	chr6	29573014	0.161	0.5054	0.751	0.97	GABBR1	88.37
cg15004706	chr13	38923912	0.02849	0.08942	0.751	0.97	UFM1	2.7
cg24089932	chr14	105354889	0.1534	0.4815	0.751	0.97	KIAA0284	86.36
cg02211741	chr11	46383924	-0.1509	0.4736	0.751	0.97	DGKZ	18.27
cg25952663	chr12	54450826	-0.2235	0.7015	0.751	0.97	FLJ12825	85.33
cg03982087	chr18	9708920	0.05785	0.1816	0.751	0.97	RAB31	2.86
cg23277376	chr6	46703232	-0.01891	0.05936	0.751	0.97	PLA2G7	2.26
cg08610773	chr2	184896169	-0.5482	1.721	0.751	0.97		80.66
cg05270866	chr17	34093754	0.1372	0.4307	0.751	0.97	MMP28	90.37
cg06565220	chr1	112938731	-0.1025	0.3217	0.751	0.97	CTTNBP2NL	7.84
cg20541249	chr6	52151806	0.04271	0.1341	0.751	0.97		3.71
cg23564939	chr7	157209061	0.09889	0.3105	0.751	0.97	DNAJB6	93.21
cg03640993	chr7	135413232	-0.08892	0.2792	0.751	0.97	SLC13A4	92.58
cg16692196	chr1	85040371	0.0185	0.05809	0.751	0.97	CTBS	1.81
cg18203965	chr10	5570694	0.1454	0.4565	0.751	0.97		88.74
cg22977320	chr14	24619909	-0.09061	0.2845	0.751	0.97	RNF31	91.56
cg11178863	chr1	13839785	0.128	0.4019	0.751	0.97		4.77
cg03084996	chr8	69539427	0.1405	0.441	0.751	0.97	C8orf34	86.86
cg10495843	chr20	5451800	0.02513	0.07888	0.751	0.97	LOC643406	97.97
cg13364756	chr7	99425193	-0.09443	0.2965	0.751	0.97	CYP3A43	92.96
cg01376829	chr2	102804405	-0.07667	0.2407	0.751	0.97	IL1RL2	3.84
cg25544146	chr13	78273164	-0.06479	0.2034	0.751	0.97	SLAIN1	4.7
cg06314225	chr17	617982	-0.04595	0.1443	0.751	0.97	VPS53	2.59
cg12611135	chr1	3401748	0.07054	0.2215	0.751	0.97		96.39
cg05710982	chr4	147573410	0.3931	1.234	0.751	0.97		24.53
cg02779948	chr10	70092852	-0.1918	0.6021	0.751	0.97	PBLD	11.99
cg25553916	chr5	177558755	-0.1853	0.5818	0.751	0.97	RMND5B	74.27
cg12074985	chr10	99080756	-0.1777	0.5578	0.751	0.97	FRAT1	13.81
cg10778379	chr4	1902465	0.1456	0.4573	0.751	0.97	WHSC1	90.99
cg13921640	chr17	48040877	0.2036	0.6392	0.751	0.97		18.26
cg00975791	chr14	101442201	-0.1375	0.4318	0.751	0.97	SNORD114-18	93.65
cg14728415	chr7	32535168	0.07743	0.2431	0.751	0.97	LSM5	6.67
cg10188299	chr14	67982149	0.04955	0.1556	0.751	0.97	TMEM229B	2.47
cg05000136	chr4	170947924	0.1159	0.3638	0.751	0.97	MFAP3L	3.64
cg14379108	chr9	124307711	0.1502	0.4717	0.751	0.97		86.3
cg08457232	chr10	1135600	-0.6964	2.187	0.751	0.97	WDR37	80.59
cg13006717	chr2	54479214	-0.1922	0.6035	0.751	0.97	ACYP2	91.57
cg18353345	chr21	46961669	-0.1166	0.366	0.751	0.97	SLC19A1	7.15
cg13226430	chr17	7761310	0.02543	0.07985	0.751	0.97	CYB5D1	2.06
cg24128943	chr18	24050283	-0.1062	0.3336	0.751	0.97	KCTD1	91.46
cg03317151	chr17	1531657	-0.03557	0.1117	0.751	0.97	SLC43A2	2.27
cg21165812	chr20	54931343	-0.1885	0.592	0.751	0.97		77.9
cg26073060	chr1	32686736	0.1469	0.4612	0.751	0.97	EIF3I	85.7
cg11199642	chr14	100405934	0.07087	0.2225	0.751	0.97	EML1	96.39
cg18077387	chr15	70699636	0.1281	0.4024	0.751	0.97		91.45
cg06234063	chr12	65219392	0.1056	0.3315	0.751	0.97		6.07
cg24399395	chr21	34392203	0.0416	0.1307	0.751	0.97		1.35
cg08135437	chr2	162209962	-0.3759	1.181	0.751	0.97	PSMD14	87.42
cg13436055	chr5	76011428	0.1759	0.5523	0.751	0.97	F2R	3.52
cg03250393	chr19	41735107	0.2168	0.6809	0.751	0.97	AXL	64.47
cg12529672	chr2	73429371	-0.0383	0.1203	0.751	0.97	NOTO	3.77
cg24991732	chr1	25594486	0.539	1.693	0.751	0.97		8
cg04488145	chr3	46899455	-0.1671	0.5247	0.751	0.97	MYL3	88.08
cg02581667	chr19	39322242	-0.03422	0.1075	0.751	0.97	ECH1	2.83
cg27371125	chr11	350906	0.1113	0.3494	0.751	0.97		5.62
cg01162093	chr10	134281626	0.5407	1.698	0.751	0.97		70.25
cg24099779	chr12	112563278	0.04163	0.1307	0.751	0.97	TRAFD1	3.77
cg03192020	chr8	11204681	0.04681	0.147	0.751	0.97	TDH	2.69
cg26950475	chr13	47407782	-0.2866	0.9001	0.751	0.97	HTR2A	89.63
cg11837102	chr1	44270185	-0.1269	0.3987	0.751	0.97	ST3GAL3	82
cg25274275	chr2	233217617	-0.2583	0.8112	0.751	0.97		69.69
cg10433043	chr6	152432725	0.3664	1.151	0.751	0.97		78.13
cg13213527	chr18	74175651	0.1377	0.4326	0.751	0.97	ZNF516	88.49
cg23011788	chr10	14050305	0.1437	0.4512	0.751	0.97	FRMD4A	7.05
cg01320211	chr15	48019758	-0.09517	0.2989	0.751	0.97	SEMA6D	91.74
cg08017858	chr11	74022642	0.08307	0.2609	0.751	0.97	P4HA3	3.84
cg16699715	chr5	148961007	0.03988	0.1253	0.751	0.97	FLJ41603	2.1
cg27599015	chr20	50175489	-0.1179	0.3702	0.751	0.97	NFATC2	88.6
cg08421587	chr10	80588786	0.1884	0.5919	0.751	0.97		86.87
cg08695912	chr12	133401774	-0.06826	0.2144	0.751	0.97	GOLGA3	95.11
cg06844452	chr4	3324881	-0.055	0.1728	0.751	0.97	RGS12	97.27
cg09505607	chr10	57390872	-0.1347	0.423	0.751	0.97		9.54
cg23061435	chrX	47079575	0.1655	0.5198	0.751	0.97	CDK16	53.66
cg05676377	chr6	26383673	0.01564	0.04912	0.751	0.97	BTN2A2	1.6
cg01013023	chr7	42131124	-0.06897	0.2167	0.751	0.97	GLI3	94.76
cg12833018	chr11	62037564	0.1995	0.6266	0.751	0.97	SCGB2A2	60.81
cg04832411	chr16	25124806	0.06739	0.2117	0.751	0.97	LCMT1	94.4
cg00214250	chr7	157711173	-0.05547	0.1742	0.751	0.97	PTPRN2	97.36
cg15202447	chr6	29720635	0.06508	0.2044	0.751	0.97		2.88
ch.2.2322307F	chr2	111400544	0.2301	0.723	0.751	0.97	BUB1	18.1
cg00203347	chr12	108603943	-0.02927	0.09195	0.751	0.97	WSCD2	98.46
cg23293329	chr17	8079962	0.08644	0.2715	0.751	0.97	TMEM107	3.37
cg02291365	chr13	25317267	-1.055	3.314	0.751	0.97		18.57
cg01560119	chr13	50025780	-0.3959	1.244	0.751	0.97	SETDB2	87.65
cg25140046	chr11	120933166	-0.07745	0.2433	0.751	0.97	TBCEL	95.15
cg12125332	chr14	75536561	-0.2996	0.9413	0.751	0.97	FAM164C	51.1
cg25514104	chr17	8899225	-0.1083	0.3401	0.751	0.97		91.38
cg04539895	chr11	1219644	-0.2007	0.6307	0.751	0.97		62.64
cg24437634	chr1	178691376	-0.1014	0.3186	0.751	0.97		94.7
cg26206973	chr15	101544890	0.09293	0.292	0.751	0.97	LRRK1	92.27
cg08574915	chr17	79924772	-0.277	0.8704	0.751	0.97		15.06
cg00346623	chr6	38202492	-0.2131	0.6695	0.751	0.97	BTBD9	92.02
cg19350420	chr22	42764760	-0.01824	0.0573	0.751	0.97		1.95
cg02320784	chr12	26195988	-0.3653	1.148	0.751	0.97	RASSF8	86.52
cg25936138	chr5	114193732	-0.267	0.839	0.751	0.97		18.1
cg02153814	chr3	194014525	-0.2935	0.9221	0.751	0.97		84.74
cg20090970	chr3	119044523	-0.2284	0.7175	0.751	0.97	CDGAP	82.72
cg15698545	chr11	86383723	-0.4581	1.439	0.751	0.97	ME3	52.85
cg18214323	chr3	11313829	-0.04129	0.1297	0.751	0.97	ATG7	3.45
cg20275558	chr11	85338473	0.2727	0.8568	0.751	0.97	TMEM126B	22.85
cg09141338	chr17	7517217	0.2552	0.8018	0.751	0.97	FXR2	27.38
cg20561320	chr18	11948579	-0.106	0.3332	0.751	0.97		91.55
cg06046805	chr5	58299024	-0.1267	0.3983	0.751	0.97	PDE4D	90.64
cg02352203	chr17	78518437	0.1371	0.4308	0.751	0.97	RPTOR	9.65
cg03626511	chr19	14548632	-0.1046	0.3286	0.751	0.97	PKN1	92.19
cg05006211	chr22	48896486	-0.2054	0.6454	0.751	0.97	FAM19A5	64
cg15070848	chr3	55522716	-0.02593	0.08148	0.751	0.97	WNT5A	2.38
cg23194060	chrX	21857529	-0.2479	0.7789	0.751	0.97	MBTPS2	15.1
cg12277366	chr8	54931229	0.2464	0.7741	0.751	0.97	TCEA1	81.22
cg10200255	chr19	20162670	0.02104	0.06613	0.751	0.97		2.08
cg14326009	chr9	97545514	-0.2413	0.7584	0.751	0.97	C9orf3	37.3
cg15921461	chr7	158373792	-0.09646	0.3031	0.751	0.97	PTPRN2	93.39
cg06049381	chr17	53811657	-0.199	0.6255	0.751	0.97		28.95
cg24149528	chr15	26341034	0.3252	1.022	0.751	0.97		34.35
cg04485799	chr22	50438356	-0.2055	0.6459	0.751	0.97	IL17REL	13.11
cg14136328	chr12	79187888	-0.08265	0.2597	0.751	0.97		93.04
cg19959648	chr3	197687180	0.0379	0.1191	0.751	0.97	LMLN	1.23
cg18888595	chr8	92082609	-0.03602	0.1132	0.751	0.97	OTUD6B	3.27
cg27609986	chr20	2797501	-0.2221	0.6978	0.751	0.97	LOC100288797	76.39
cg19304108	chr19	56669063	-0.4496	1.413	0.751	0.97	ZNF444	92.91
cg06233073	chr3	169780688	0.1063	0.334	0.751	0.97	GPR160	92.26
cg25670376	chr17	49295249	-0.2496	0.7843	0.751	0.97	MBTD1	79.29
cg18680107	chr4	120971108	-0.08951	0.2813	0.751	0.97		6.34
cg07782886	chr1	27113722	0.06617	0.2079	0.751	0.97	PIGV	6.2
cg22860367	chr20	57426538	-0.2174	0.6834	0.751	0.97	GNAS	43.79
cg27123423	chr17	62971335	0.2863	0.8999	0.751	0.97	FLJ32065	13.11
cg08081424	chr2	159749591	0.176	0.553	0.751	0.97		71.4
cg00156497	chr6	133663589	1.905	5.988	0.751	0.97	EYA4	65.94
cg24443198	chr6	84569302	0.03815	0.1199	0.751	0.97	CYB5R4	3.13
cg02849103	chr16	10350874	-0.103	0.3237	0.751	0.97		7.69
cg18845578	chr2	240003174	-0.17	0.5342	0.751	0.97	HDAC4	90.73
cg11245569	chr11	8679885	-0.4308	1.354	0.751	0.97	TRIM66	75.2
cg21784894	chr4	648495	-0.2097	0.6592	0.751	0.97	PDE6B	89.69
cg01771876	chr2	11886613	-0.1048	0.3294	0.751	0.97	LPIN1	4.27
cg21148836	chr15	82338586	0.1024	0.3219	0.751	0.97	MEX3B	2.76
cg16203594	chr3	58572894	-0.188	0.5911	0.751	0.97		18.04
cg18181492	chr1	2340084	0.1881	0.5912	0.751	0.97	PEX10	82.25
cg12998599	chr7	83785916	0.1355	0.4258	0.751	0.97	SEMA3A	91.62
cg03835755	chr2	191519599	-0.2709	0.8514	0.751	0.97	NAB1	93.94
cg04381324	chrX	15808235	-0.1352	0.425	0.751	0.97	ZRSR2	7.7
cg00368989	chr15	59949771	-0.03674	0.1155	0.751	0.97	GTF2A2	3.17
cg26561611	chr7	73097960	0.02755	0.08661	0.751	0.97	DNAJC30	2.4
cg24344693	chr10	133273964	-0.07352	0.2311	0.751	0.97		93.97
cg18406000	chr6	114650610	-0.4235	1.331	0.751	0.97		69.03
cg08482080	chr19	13990960	0.1399	0.4397	0.751	0.97	NANOS3	21.13
cg20615951	chr1	246730188	0.06025	0.1894	0.751	0.97	CNST	6.22
cg10798059	chr8	24816607	0.03186	0.1001	0.751	0.97		2.51
cg03071146	chr2	54010103	0.3781	1.189	0.751	0.97	LOC100302652	77.86
cg23708347	chr17	46969722	0.01508	0.04741	0.751	0.97	ATP5G1	1.34
cg10536369	chr2	170335894	0.388	1.22	0.751	0.97	BBS5	5.18
cg10120807	chr16	69350190	-0.03467	0.109	0.751	0.97	VPS4A	98.46
cg27099991	chr19	55494710	0.04434	0.1394	0.751	0.97	NLRP2	97.04
cg08272572	chr19	35953646	0.04125	0.1297	0.751	0.97		3.24
cg06318062	chr3	193096626	0.1354	0.4257	0.751	0.97	ATP13A5	89.36
cg13227551	chr6	144011222	0.515	1.619	0.751	0.97	PHACTR2	46.27
cg08019608	chr16	8543484	-0.7706	2.423	0.751	0.97		86.31
cg25336926	chr7	90894102	1.183	3.718	0.751	0.97	FZD1	14.41
cg17852245	chr5	153688187	-0.3158	0.9928	0.751	0.97	GALNT10	92.31
cg09601175	chr2	177025608	-0.1382	0.4345	0.751	0.97		5.7
cg07535740	chr19	5915494	-0.1231	0.3871	0.751	0.97	CAPS	89.37
cg18396811	chr1	3332264	-0.108	0.3397	0.751	0.97	PRDM16	94.84
cg12175087	chr8	144102871	0.4064	1.278	0.751	0.97	LY6E	90.16
cg13795831	chr20	57582706	-0.3523	1.108	0.751	0.97	CTSZ	39.37
cg20972950	chr3	142720577	0.03426	0.1077	0.751	0.97	SR140	2.52
cg02589074	chrX	148586938	0.2337	0.7349	0.751	0.97	IDS	27.72
cg26995942	chr16	1226269	0.2576	0.81	0.751	0.97	CACNA1H	74.45
cg21305926	chr19	35784828	0.1546	0.4862	0.751	0.97	MAG	87.99
cg01179052	chr16	86554295	0.03746	0.1178	0.751	0.97		96.66
cg07562451	chr17	61498552	-0.1322	0.4157	0.751	0.97	TANC2	86.88
cg04515913	chr15	89182103	0.2113	0.6643	0.751	0.97	ISG20	21.8
cg04337928	chr17	79320473	0.1068	0.3359	0.751	0.97		5.24
cg25430878	chr10	1257999	0.1265	0.3977	0.751	0.97	ADARB2	94.08
cg22885526	chr10	63826774	0.06035	0.1898	0.751	0.97	ARID5B	94.28
cg18004262	chr3	126076475	0.01737	0.05461	0.751	0.97	KLF15	1.73
cg12133125	chr17	18874794	0.09866	0.3102	0.751	0.97	SLC5A10	94.17
cg19641455	chr1	111506798	0.03398	0.1068	0.751	0.97	C1orf103	3.17
cg05708536	chr1	113285118	0.5087	1.6	0.751	0.97		47.13
cg05999049	chr17	46692859	-0.1964	0.6177	0.751	0.97	HOXB8	18.75
cg05334032	chr14	105041531	-0.05389	0.1695	0.751	0.97		96.87
cg16414271	chr1	153936270	-0.05634	0.1772	0.751	0.97	SLC39A1	5.28
cg19695565	chr14	104095556	-0.05331	0.1676	0.751	0.97	KLC1	2.22
cg10090122	chr10	104402990	-0.04439	0.1396	0.751	0.97	TRIM8	3.54
cg19563932	chr6	31583915	0.1563	0.4915	0.751	0.97	AIF1	3.69
cg22708853	chr19	49977670	-0.04167	0.131	0.751	0.97	FLT3LG	3.9
cg14041462	chr9	130551579	0.1425	0.4481	0.751	0.97	CDK9	91.21
cg14105835	chr6	33205458	0.07207	0.2266	0.751	0.97		94.42
cg13136266	chr11	44926927	0.1186	0.3729	0.751	0.97	TSPAN18	89.01
cg09429111	chr9	96792562	-0.159	0.5001	0.751	0.97	PTPDC1	12.03
cg13990976	chr11	129814885	0.05509	0.1733	0.751	0.97	PRDM10	96.16
cg12044599	chr11	67206308	-0.2805	0.8821	0.751	0.97	CORO1B	77.32
cg03993687	chr16	75467935	-0.06317	0.1987	0.751	0.97	CFDP1	3.22
cg02602413	chr6	169396470	0.163	0.5128	0.751	0.97		91.43
cg25560534	chr5	134206331	0.1331	0.4187	0.751	0.97		90.99
cg19651935	chr12	110318507	-0.1344	0.4228	0.751	0.97	GLTP	6.06
cg16508002	chr21	17102999	0.04157	0.1307	0.751	0.97	USP25	3.13
cg25021532	chr8	107782513	-0.1238	0.3895	0.751	0.97	ABRA	90.69
cg03603203	chr1	31409647	0.09579	0.3013	0.751	0.97	PUM1	93.34
cg13062618	chr11	78413614	0.1275	0.401	0.751	0.97	ODZ4	89.95
cg09265397	chr19	15288799	-0.2212	0.6956	0.751	0.97	NOTCH3	15.4
cg06361238	chr2	105275138	0.08787	0.2764	0.751	0.97		5.6
cg21685663	chr1	154245266	0.03154	0.09921	0.751	0.97	HAX1	2.74
cg01440350	chr1	35219504	-0.1746	0.5492	0.751	0.97	GJB5	69.98
cg11996860	chr8	102091815	0.4102	1.29	0.751	0.97		43.09
cg04139820	chrX	133121112	-0.4228	1.33	0.751	0.97	GPC3	81.29
cg10409299	chr7	150498843	-0.7592	2.388	0.751	0.97	TMEM176B	55.91
cg08625842	chr1	42929499	-0.2426	0.763	0.751	0.97		45.26
cg19414780	chr7	150733014	-0.1517	0.4771	0.751	0.97	ABCB8	91.77
cg11387077	chr7	30544503	-0.05175	0.1628	0.751	0.97	GGCT	2.87
cg20064153	chrX	12993759	0.2575	0.8098	0.751	0.97	TMSL3	13.29
cg09869595	chr1	48703725	-0.1203	0.3784	0.751	0.97	SLC5A9	90.05
cg27583307	chr2	200320750	-0.03902	0.1227	0.751	0.97	SATB2	3.57
cg16533495	chr12	52431312	-0.08142	0.2561	0.751	0.97		4.4
cg15602950	chr3	45731220	0.05625	0.1769	0.751	0.97	SACM1L	1.84
cg18250838	chr15	78632184	-0.05704	0.1794	0.751	0.97	CRABP1	3.58
cg18558969	chr18	35063285	1.012	3.185	0.751	0.97	BRUNOL4	66.98
cg15590153	chr1	64058523	-0.4717	1.484	0.751	0.97	PGM1	64.42
cg03033572	chr4	140572944	-0.02342	0.07366	0.751	0.97		2.38
cg02463137	chr10	125778039	-0.1476	0.4643	0.751	0.97	CHST15	88.29
cg22550059	chr6	32765007	-0.04204	0.1323	0.751	0.97		3.28
cg18261050	chr1	119551319	0.03894	0.1225	0.751	0.97		2.83
cg16258503	chr3	63850278	0.0207	0.06511	0.751	0.97	ATXN7	1.57
cg20434422	chr1	84831593	-0.3484	1.096	0.751	0.97	UOX	75.96
cg06437100	chr16	21767742	-0.2853	0.8976	0.751	0.97	OTOA	21.11
cg06820412	chr5	135386296	0.09706	0.3053	0.751	0.97	TGFBI	91.16
cg05716724	chr8	56362167	-0.03457	0.1088	0.751	0.97	XKR4	98.37
cg05965430	chr12	49962171	0.07165	0.2254	0.751	0.97	MCRS1	4.42
cg22488472	chr20	57227438	-0.03576	0.1125	0.751	0.97	STX16	3.13
cg12939527	chr4	2757706	-0.02825	0.08888	0.751	0.97	TNIP2	3.27
cg11587466	chr1	245855322	0.1202	0.3782	0.751	0.97	KIF26B	90.52
cg06995967	chr10	75013665	-0.09219	0.2901	0.751	0.97	MRPS16	92.25
cg02657632	chr13	100632398	0.08739	0.275	0.751	0.97		5.53
cg03877957	chr17	47979595	0.06624	0.2084	0.751	0.97		3.62
cg10600367	chr6	32916946	-0.1282	0.4033	0.751	0.97	HLA-DMA	89.29
cg04008905	chr6	142644368	-0.3712	1.168	0.751	0.97	GPR126	88.47
cg12813792	chr20	56725695	-0.2348	0.7387	0.751	0.97	C20orf85	61.54
cg27517563	chr20	61447330	-0.2862	0.9006	0.751	0.97	COL9A3	51.51
cg22796923	chr1	3086509	0.1118	0.3519	0.751	0.97	PRDM16	93.09
cg03013188	chr16	2126939	-0.02017	0.06347	0.751	0.97	TSC2	98.66
cg24280925	chr17	68171276	-0.1103	0.3472	0.751	0.97	KCNJ2	89.39
cg10190509	chr17	34308137	-0.1095	0.3446	0.751	0.97	CCL16	89.78
cg22990430	chr8	56433632	-0.06075	0.1912	0.751	0.97	XKR4	5.45
cg21986677	chr6	33243983	0.2801	0.8815	0.751	0.97	B3GALT4	69.27
cg14473646	chr5	65242494	-0.1176	0.37	0.751	0.97	ERBB2IP	90.72
cg26525772	chr1	230272306	0.1104	0.3474	0.751	0.97	GALNT2	89.3
cg13489958	chr1	173837191	0.01725	0.05429	0.751	0.97	SNORD76	1.19
cg13685015	chr3	39221003	-0.08708	0.274	0.751	0.97		92.41
cg21557146	chr5	140503914	-0.4924	1.55	0.751	0.97	PCDHB4	55.22
cg01744056	chr11	12524208	0.1509	0.4749	0.751	0.97	PARVA	87.33
cg26924127	chr1	211667388	-0.1542	0.4852	0.751	0.97	RD3	86.6
cg26834169	chr16	31540879	-0.01416	0.04456	0.751	0.97		1.28
cg00245012	chrX	57148068	-0.2121	0.6676	0.751	0.97	SPIN2B	23.91
cg02351745	chr1	23763450	-0.3867	1.217	0.751	0.97	ASAP3	50.04
cg02793162	chr15	68958534	-0.2289	0.7205	0.751	0.97	CORO2B	53.06
cg00886812	chr6	127664739	-0.05486	0.1727	0.751	0.97	ECHDC1	5.52
cg01039355	chr19	2867410	0.2177	0.6852	0.751	0.97	ZNF556	89.19
cg05615147	chr15	83735916	0.03006	0.09461	0.751	0.97	BTBD1	1.43
cg05182583	chr6	31598464	0.1926	0.606	0.751	0.97	BAT2	85.63
cg10658706	chr11	93517407	-0.01828	0.05752	0.751	0.97	MED17	1.86
cg00872628	chr10	112327101	-0.01802	0.05671	0.751	0.97	SMC3	1.63
cg01280180	chr3	138047362	0.2669	0.8399	0.751	0.97	TXNDC6	75.46
cg06513819	chr4	13300507	-0.09696	0.3052	0.751	0.97		94.75
cg11270895	chr19	2255440	0.1319	0.4151	0.751	0.97	JSRP1	86.4
cg26850503	chr14	59105341	0.04117	0.1296	0.751	0.97	DACT1	2.86
cg20277670	chr5	175110375	-0.09931	0.3126	0.751	0.97	HRH2	93.3
cg17591219	chr2	167467079	0.3559	1.12	0.751	0.97		22.98
cg06334213	chr3	113775770	-0.05044	0.1588	0.751	0.97	KIAA1407	3.81
cg18522931	chr10	63776828	-0.4331	1.363	0.751	0.97	ARID5B	38.14
cg04990556	chr1	26633338	0.1047	0.3295	0.751	0.97	UBXN11	5.06
cg16719118	chrX	147132289	-0.3358	1.057	0.751	0.97		85.4
cg04714041	chr19	35068710	-0.1048	0.3299	0.751	0.97	LOC643719	8.61
cg01176823	chr2	217540577	-0.05887	0.1853	0.751	0.97	IGFBP5	94.67
cg25784280	chr18	32289350	-0.3236	1.019	0.751	0.97	DTNA	45.7
cg23969922	chr6	11988741	-0.1764	0.5552	0.751	0.97		93
cg22444102	chr18	74175208	0.1346	0.4238	0.751	0.97	ZNF516	89.51
cg12997720	chr7	27225058	-0.01952	0.06145	0.751	0.97	HOXA11AS	1.72
cg26748568	chr16	75247365	0.0914	0.2877	0.751	0.97		94.69
cg12215528	chr19	46526168	-0.2216	0.6975	0.751	0.97	PGLYRP1	15.92
cg15748271	chr10	104416925	0.09411	0.2963	0.751	0.97	TRIM8	94.41
cg11733245	chr10	6104312	-0.07359	0.2317	0.751	0.97	IL2RA	7.04
cg05795554	chr16	89883212	-0.135	0.425	0.751	0.97	FANCA	4.7
cg22479689	chr8	135847683	0.5716	1.799	0.751	0.97		93.01
cg00498653	chr3	156806902	-0.1677	0.5278	0.751	0.97		9.93
cg08062469	chr17	26926627	-0.04561	0.1436	0.751	0.97	SPAG5	3.52
cg05165689	chr2	69534554	0.06992	0.2201	0.751	0.97		5.42
cg16321293	chr1	51312091	0.07522	0.2368	0.751	0.97	FAF1	96.72
cg02708956	chr2	240300118	0.2426	0.7636	0.751	0.97	HDAC4	70.87
cg21516287	chr7	150020855	0.07813	0.246	0.751	0.97	ACTR3C	2.85
cg01504718	chr6	167649256	0.115	0.3622	0.751	0.97		92.56
cg13923094	chr6	7541519	-0.1471	0.4632	0.751	0.97	DSP	7.69
cg21112796	chrX	152801238	-0.2041	0.6424	0.751	0.97	ATP2B3	84.09
cg21668803	chr15	74285760	0.07029	0.2213	0.751	0.97	STOML1	93.74
cg15541987	chr11	2077307	0.6595	2.076	0.751	0.97		61.92
cg27104778	chr2	237542706	-0.02264	0.07129	0.751	0.97		98.29
cg15377887	chr21	42440661	-0.8523	2.683	0.751	0.97		59.25
cg15672853	chr1	63540217	-0.1956	0.6157	0.751	0.97		16.35
cg05894744	chrX	119001529	-0.1328	0.4179	0.751	0.97		93.78
cg11277814	chr6	157721221	0.03816	0.1201	0.751	0.97	C6orf35	97.5
cg17309289	chr7	75115302	0.03278	0.1032	0.751	0.97	POM121C	2.85
cg23375593	chr10	1690988	-0.1334	0.4201	0.751	0.97	ADARB2	88.69
cg09913183	chr17	42254507	-0.2239	0.7049	0.751	0.97	C17orf65	89.53
cg20732198	chr10	35894310	0.4153	1.308	0.751	0.97	GJD4	47.5
cg07430136	chr13	21549195	0.1674	0.5272	0.751	0.97	LATS2	79.49
cg06072036	chr11	822402	0.308	0.9699	0.751	0.97	PNPLA2	45.6
cg04910277	chr8	1620928	0.1601	0.5042	0.751	0.97	DLGAP2	82.09
cg09304617	chr2	85389845	-0.1391	0.4381	0.751	0.97	TCF7L1	91.64
cg02835274	chr1	6192121	-0.2227	0.7013	0.751	0.97	CHD5	77.36
cg06907391	chr5	161275138	-0.04881	0.1537	0.751	0.97	GABRA1	3.97
cg09068031	chr11	11500492	-0.3521	1.109	0.751	0.97	GALNTL4	75.28
cg24844518	chr5	156811669	1.939	6.104	0.751	0.97	CYFIP2	57.24
cg02710481	chr18	77707172	0.09057	0.2852	0.751	0.97	PQLC1	93.13
cg12896421	chr3	158390510	0.04346	0.1368	0.751	0.97	LXN	3.05
cg25522355	chr18	65184600	0.04921	0.1549	0.751	0.97	DSEL	3.84
cg12286861	chr10	112698410	-0.5162	1.625	0.751	0.97	SHOC2	83.74
cg26627405	chr10	112104964	0.2167	0.6824	0.751	0.97		15.62
cg21717348	chr7	45604317	0.1274	0.4013	0.751	0.97		90.58
cg16615451	chr19	58326288	0.1276	0.4019	0.751	0.97	ZNF552	2.32
cg01687301	chr17	42785867	0.07061	0.2223	0.751	0.97	DBF4B	5.06
cg00274909	chr11	131799642	-0.07206	0.2269	0.751	0.97	NTM	94.57
cg04514644	chr19	34112325	0.3299	1.039	0.751	0.97	CHST8	10.52
cg10676472	chr13	101094843	-0.1064	0.3352	0.751	0.97	PCCA	92.82
cg18680035	chr19	6818326	0.09012	0.2838	0.751	0.97	VAV1	94.6
cg05342634	chr3	197807842	-0.1812	0.5705	0.751	0.97	LOC348840	13.64
cg12058508	chrX	48937975	0.2676	0.8426	0.751	0.97	WDR45	20.55
cg19251500	chr19	42383292	0.15	0.4723	0.751	0.97	CD79A	89.07
cg04305134	chr10	75173374	0.1857	0.5847	0.751	0.97	ANXA7	3.04
cg23602334	chr4	7158489	0.295	0.9291	0.751	0.97		68.1
cg04475157	chr6	18521612	-0.3285	1.035	0.751	0.97		77.09
cg22318948	chr19	54969151	-0.01707	0.05376	0.751	0.97	LENG8	98.79
cg21426387	chr16	11762806	0.01727	0.05439	0.751	0.97	SNN	1.41
cg27267900	chr19	1924559	-0.02949	0.09287	0.751	0.97	SCAMP4	97.77
cg03607117	chr3	53080440	0.07072	0.2227	0.751	0.97	SFMBT1	3.11
cg25967031	chr7	27171203	-0.2392	0.7534	0.752	0.97	HOXA4	85.45
cg02674384	chr13	46425837	-0.07443	0.2344	0.752	0.97	SIAH3	4.66
cg03623386	chr17	40897126	0.02428	0.07648	0.752	0.97	EZH1	2.03
cg02250241	chr15	75648987	-0.01762	0.0555	0.752	0.97	MAN2C1	98.66
cg19632005	chr4	55092556	0.1006	0.3169	0.752	0.97		6.67
cg07792427	chr1	100985005	-0.216	0.6803	0.752	0.97	CDC14A	91.76
cg18241647	chr20	43753347	0.1259	0.3967	0.752	0.97	WFDC12	90.32
cg16497277	chr3	49208875	0.1968	0.6199	0.752	0.97	KLHDC8B	5.89
cg15726768	chr2	241314588	-0.1409	0.4438	0.752	0.97		90.61
cg09793584	chr1	156391310	0.02682	0.08446	0.752	0.97	C1orf61	2.67
cg01651728	chrX	145076186	-0.1621	0.5106	0.752	0.97	MIR890	81.88
cg01520956	chr4	77173197	-0.3344	1.053	0.752	0.97	FAM47E	31.35
cg14592024	chr15	48624386	-0.1179	0.3715	0.752	0.97	DUT	4.17
cg11826338	chr2	98274951	0.1185	0.3734	0.752	0.97	ACTR1B	90.01
cg22053159	chr6	2478543	0.09439	0.2973	0.752	0.97		92.94
cg06806158	chr6	166905187	0.09837	0.3099	0.752	0.97	RPS6KA2	93.14
cg11743795	chr3	57742983	0.1004	0.3161	0.752	0.97	SLMAP	3.85
cg04374177	chr6	162226640	-0.07783	0.2452	0.752	0.97	PARK2	93.78
cg09358961	chr16	1130449	-0.1088	0.3429	0.752	0.97		95.21
cg17429686	chr1	2571229	-0.2039	0.6422	0.752	0.97		68.84
cg04757081	chr10	65424432	0.2716	0.8555	0.752	0.97		82.79
cg00228799	chr9	131580591	-0.06571	0.207	0.752	0.97	ENDOG	3.67
cg11844769	chr2	27505593	0.2861	0.9013	0.752	0.97	TRIM54	64.93
cg10207662	chr2	136845114	0.1594	0.5022	0.752	0.97		81.1
cg01785046	chr7	91510447	-0.3805	1.199	0.752	0.97	MTERF	22.36
cg17292758	chr19	49636594	-0.5551	1.749	0.752	0.97	PPFIA3	22.07
cg05238741	chr12	52214758	-0.2372	0.7471	0.752	0.97	FIGNL2	4.59
cg18181034	chr7	27208885	0.1341	0.4224	0.752	0.97		16.32
cg00095976	chr6	118228060	-0.1041	0.3279	0.752	0.97	SLC35F1	5.78
cg01013336	chr2	45649372	-0.1462	0.4606	0.752	0.97	SRBD1	92.96
cg01667953	chr16	30080799	0.1384	0.436	0.752	0.97	ALDOA	82.77
cg25554212	chr5	177876930	-0.2036	0.6413	0.752	0.97	COL23A1	87.54
cg17217691	chr1	162601334	0.1375	0.4331	0.752	0.97	DDR2	86.54
cg19155471	chr6	10172059	-0.1376	0.4336	0.752	0.97		87.43
cg21745079	chrX	13957590	-0.2254	0.71	0.752	0.97	GPM6B	68.66
cg01927745	chr5	72677723	0.05806	0.1829	0.752	0.97		2.45
cg04320635	chr16	85618663	-0.1939	0.611	0.752	0.97		87.91
cg10776926	chr13	21750229	-0.2407	0.7583	0.752	0.97	SKA3	5.77
cg06417612	chr5	111092845	-0.04679	0.1474	0.752	0.97	C5orf13	4.43
cg22456251	chr15	89155073	-0.2364	0.7449	0.752	0.97	MIR7-2	85.21
cg17839166	chr5	53751272	-0.08083	0.2547	0.752	0.97	HSPB3	94.08
cg07264777	chr11	66495323	0.02291	0.07217	0.752	0.97		1.88
cg13957126	chr7	5597849	0.1227	0.3864	0.752	0.97		10.43
cg16878088	chr13	37574591	-0.04505	0.142	0.752	0.97	ALG5	3.09
cg18980857	chr11	94709586	0.06919	0.218	0.752	0.97	KDM4D	94.47
cg27453922	chr7	148922355	0.03999	0.126	0.752	0.97	ZNF282	97.54
cg04104609	chr2	219523980	0.2036	0.6414	0.752	0.97	ZNF142	19.57
cg17316649	chr6	32552016	-0.7538	2.375	0.752	0.97	HLA-DRB1	78.81
cg01205011	chr6	35262113	0.2918	0.9194	0.752	0.97	ZNF76	54.97
cg09594067	chr16	70285806	0.02886	0.09094	0.752	0.97	EXOSC6	1.53
cg04799610	chr16	1323331	-0.08489	0.2675	0.752	0.97		92.83
cg17098387	chr6	160661939	-0.2092	0.6592	0.752	0.97	SLC22A2	71.03
cg05108547	chr6	32807354	-0.07207	0.2271	0.752	0.97	TAP2	94.66
cg02567750	chr1	247569605	1.269	3.999	0.752	0.97		75.44
cg20304811	chr1	115124319	0.02069	0.06519	0.752	0.97	BCAS2	1.65
cg18557188	chr12	132899503	-0.3026	0.9537	0.752	0.97	GALNT9	58.93
cg20731804	chr6	42858765	0.171	0.5388	0.752	0.97	C6orf226	3.1
cg05740522	chrX	130036828	-0.1633	0.5147	0.752	0.97	ENOX2	26.22
cg18989057	chrX	48660440	0.4131	1.302	0.752	0.97	HDAC6	20.5
cg16517196	chr6	41040614	-0.02652	0.08359	0.752	0.97	NFYA	2.28
cg27112570	chr19	11457043	0.05034	0.1586	0.752	0.97	TMEM205	4.35
cg17951713	chr8	130698161	-0.2674	0.8425	0.752	0.97		41.54
cg03919650	chr16	3306855	0.2208	0.6959	0.752	0.97	MEFV	48.86
cg05964687	chr20	2082547	-0.02884	0.0909	0.752	0.97	STK35	2.52
cg10008120	chr16	1451656	-0.1415	0.446	0.752	0.97	UNKL	89.21
cg03348937	chr9	139389768	0.1815	0.572	0.752	0.97	NOTCH1	89.98
cg26903090	chr16	3019041	0.1024	0.3229	0.752	0.97	PAQR4	4.15
cg23170280	chr8	144568483	-0.06284	0.1981	0.752	0.97	ZC3H3	94.94
cg24976258	chr5	73883404	-0.2007	0.6327	0.752	0.97		68.87
cg24922512	chr6	168562408	-0.1248	0.3933	0.752	0.97		91.04
cg09341423	chr14	78083459	0.05491	0.173	0.752	0.97	SPTLC2	4.49
cg26728709	chr4	114823338	0.4626	1.458	0.752	0.97	ARSJ	32.43
cg09355310	chr16	87733726	0.0656	0.2068	0.752	0.97	LOC100129637	96.57
cg18317933	chr8	48744017	0.02779	0.08759	0.752	0.97	PRKDC	98.28
cg22645636	chr2	55496232	-0.03235	0.102	0.752	0.97	MTIF2	2.63
cg10705379	chr10	99080932	-0.04369	0.1377	0.752	0.97	FRAT1	3.02
cg09960641	chr19	35598494	-0.2358	0.7431	0.752	0.97	LOC100128675	83.91
cg26423331	chr2	74374909	0.02105	0.06635	0.752	0.97	BOLA3	1.99
cg23584352	chr17	57249983	0.07135	0.2249	0.752	0.97	PRR11	94.31
cg06122000	chr6	83775663	0.105	0.3311	0.752	0.97	UBE2CBP	5.97
cg01360119	chr7	150101760	0.2359	0.7437	0.752	0.97	LOC728743	24.46
cg17100201	chr7	75958978	-0.08967	0.2826	0.752	0.97	YWHAG	96.54
cg01551133	chr1	10875522	-0.2234	0.7041	0.752	0.97		65.84
cg18098004	chr2	31215852	0.1452	0.4576	0.752	0.97	GALNT14	87.49
cg03318314	chr1	231155737	-0.1144	0.3607	0.752	0.97	MIR1182	85.97
cg19005077	chr15	60920993	-0.08265	0.2605	0.752	0.97	RORA	93.71
cg07858113	chr6	30711561	-0.03605	0.1136	0.752	0.97	IER3	3.12
cg19011844	chr17	10102232	-0.101	0.3183	0.752	0.97	GAS7	4.66
cg27631427	chr18	47088306	0.147	0.4636	0.752	0.97	LIPG	6.7
cg20960422	chr2	196521941	0.01846	0.05821	0.752	0.97	SLC39A10	1.96
cg26640672	chr12	59925037	-0.2393	0.7544	0.752	0.97		92.9
cg06332964	chr22	47253846	-0.09336	0.2943	0.752	0.97	TBC1D22A	93.6
cg11755933	chr11	67266128	-0.0494	0.1557	0.752	0.97	PITPNM1	97.67
cg24761525	chr17	46651745	-0.2367	0.7464	0.752	0.97	HOXB3	77.16
cg21122725	chr4	123843781	0.1292	0.4073	0.752	0.97	NUDT6	2.86
cg12756718	chr4	2047292	-0.2034	0.6412	0.752	0.97		52.28
cg06640020	chr6	168352700	-0.1539	0.4852	0.752	0.97	MLLT4	88.5
cg22433759	chr17	71824272	-0.4662	1.47	0.752	0.97	C17orf54	40.15
cg10393508	chr13	50950265	0.1742	0.5492	0.752	0.97		71.54
cg05351219	chr16	2318265	0.02452	0.07729	0.752	0.97	RNPS1	1.74
cg14328535	chr2	1891067	0.0788	0.2484	0.752	0.97	MYT1L	94.44
cg22652406	chr11	63997668	0.08999	0.2837	0.752	0.97	DNAJC4	7.37
cg16515546	chr16	1022411	0.472	1.488	0.752	0.97	LMF1	91.97
cg25422422	chr8	32600392	0.2356	0.7427	0.752	0.97	NRG1	81.26
cg17198762	chr15	65370348	0.3861	1.217	0.752	0.97	LOC390594	10.32
cg14759342	chr5	115911760	-0.03228	0.1018	0.752	0.97	SEMA6A	2.53
cg12610169	chr1	18736258	0.1236	0.3898	0.752	0.97		90.65
cg23634459	chr10	73078858	-0.07409	0.2336	0.752	0.97	SLC29A3	5.05
cg23889730	chr14	94254131	-0.1486	0.4684	0.752	0.97	PRIMA1	15.01
cg04914290	chr16	88845204	-0.2722	0.8581	0.752	0.97	FAM38A	67.36
cg10703141	chr11	124672959	0.2186	0.6892	0.752	0.97		74.82
cg24166172	chr5	64777777	0.03359	0.1059	0.752	0.97	ADAMTS6	2.8
cg18481087	chr3	160474064	0.2648	0.8349	0.752	0.97	PPM1L	11.42
cg22248441	chr6	160240344	-0.1284	0.4049	0.752	0.97	PNLDC1	90.38
cg02913194	chr6	143928514	-0.1471	0.4639	0.752	0.97	PHACTR2	90.24
cg10317380	chr11	122934257	0.0948	0.2989	0.752	0.97	HSPA8	7.87
cg05269258	chr1	68922035	-0.2326	0.7334	0.752	0.97		83.54
cg05428706	chr10	102730130	-0.2667	0.8411	0.752	0.97		73.53
cg24623271	chr13	100635002	-0.09398	0.2964	0.752	0.97	ZIC2	8.15
cg06411506	chr6	31856431	-0.1605	0.5061	0.752	0.97	EHMT2	90.19
cg05329906	chr17	38136614	0.04336	0.1367	0.752	0.97	PSMD3	3.56
cg19665765	chr6	155575489	0.1597	0.5037	0.752	0.97	TIAM2	87.53
cg26950514	chrX	118284641	-0.2963	0.9344	0.752	0.97	KIAA1210	59.18
cg02154074	chr2	74756234	0.1038	0.3274	0.752	0.97	HTRA2	6.24
cg11791710	chr10	129172535	-0.1863	0.5876	0.752	0.97	DOCK1	86.66
cg18544058	chr8	22034771	-0.1414	0.4461	0.752	0.97	BMP1	92.65
cg11532302	chr6	144329789	-0.4954	1.562	0.752	0.97	HYMAI	50.64
cg24932481	chr20	62741409	0.2788	0.8792	0.752	0.97		81.44
cg25026755	chr5	57702195	-0.1064	0.3356	0.752	0.97		91.51
cg08700306	chr19	33686390	0.209	0.6592	0.752	0.97	LRP3	39.63
cg11429271	chr15	45722346	-0.5092	1.606	0.752	0.97	C15orf48	44.32
cg10995381	chr5	7877198	0.1291	0.4072	0.752	0.97	MTRR	91.29
cg04338428	chr19	42746319	0.07668	0.2418	0.752	0.97	GSK3A	5.79
cg27516073	chr6	30522217	-0.05728	0.1807	0.752	0.97	GNL1	95.28
cg22134650	chr3	80802625	-0.1508	0.4756	0.752	0.97		91.38
cg00220952	chr17	75084623	-0.01758	0.05545	0.752	0.97	SCARNA16	1.5
cg25780543	chr7	154862770	0.1956	0.6169	0.752	0.97	HTR5A	29.16
cg00719323	chr2	162017044	0.06205	0.1957	0.752	0.97	TANK	4.6
cg05525499	chr10	43893015	0.2355	0.7427	0.752	0.97	HNRNPF	12.53
cg14173199	chr1	2458230	0.08561	0.27	0.752	0.97	PANK4	6.06
cg01797169	chr12	107711489	0.2425	0.7647	0.752	0.97	BTBD11	46.61
cg02920421	chr1	32572534	-0.2309	0.7284	0.752	0.97	KPNA6	85.84
cg23946014	chr5	132387637	-0.01706	0.05382	0.752	0.97	HSPA4	1.83
cg21240420	chr6	33148096	-0.1743	0.5497	0.752	0.97	COL11A2	55.62
cg12462068	chr8	144557331	-0.1724	0.5437	0.752	0.97	ZC3H3	82.74
cg19736660	chr2	129050050	0.203	0.6401	0.752	0.97	HS6ST1	79.77
cg27221538	chr6	51154725	-0.1911	0.6026	0.752	0.97		91.25
cg10152585	chr3	50297680	-0.02836	0.08945	0.752	0.97		2.55
cg25001140	chr2	61990915	0.06511	0.2054	0.752	0.97		4.84
cg08847132	chr5	173315876	-0.04817	0.1519	0.752	0.97	CPEB4	4.34
cg08247289	chr13	113400754	0.1373	0.4331	0.752	0.97	ATP11A	91.81
cg25247290	chr11	32461212	-0.1301	0.4103	0.752	0.97	WIT1	8.9
cg16176188	chr2	95787900	0.03529	0.1113	0.752	0.97	MRPS5	3.03
cg14117297	chr19	4301870	0.1395	0.4401	0.752	0.97	TMIGD2	13.57
cg12276578	chr6	164040093	0.1048	0.3305	0.752	0.97		90.02
cg26924012	chr15	45694286	-0.6352	2.004	0.752	0.97	SPATA5L1	18.67
cg18563886	chr10	135203102	-0.5046	1.592	0.752	0.97	PAOX	23.16
cg07143815	chr8	66474918	0.3664	1.156	0.752	0.97		39.84
cg13104880	chr7	155790512	0.2371	0.748	0.752	0.97		68.22
cg13635578	chr17	48681557	-0.1047	0.3301	0.752	0.97	CACNA1G	92.33
cg04147741	chr3	64991635	-0.1334	0.421	0.752	0.97		91.81
cg14490819	chr4	9382765	0.06656	0.21	0.752	0.97		96.97
cg00659667	chr1	24742110	-0.02497	0.07878	0.752	0.97	NIPAL3	2.17
cg02743674	chr11	2433468	0.167	0.5268	0.752	0.97	TRPM5	65.81
cg07527625	chr16	70808289	0.08031	0.2534	0.752	0.97	VAC14	94.41
cg10000775	chr4	186456556	0.04882	0.154	0.752	0.97	PDLIM3	3.92
cg24629898	chr13	20718496	-0.2045	0.6452	0.752	0.97	GJA3	61.11
cg22091918	chr17	6917903	0.04959	0.1565	0.752	0.97	C17orf49	4.27
cg18248184	chr5	180113357	-0.1574	0.4967	0.752	0.97		92.18
cg26762224	chr19	45205227	-0.1028	0.3243	0.752	0.97	CEACAM16	92.61
cg03285093	chr2	628168	-0.09154	0.2888	0.752	0.97		92.19
cg26628821	chr11	12695578	-0.03951	0.1246	0.752	0.97	TEAD1	3.17
cg00995141	chr2	18228497	-0.1419	0.4477	0.752	0.97		87.04
cg20283477	chr1	20693333	0.1652	0.5211	0.752	0.97		10.13
cg08994891	chrX	118987153	-0.2384	0.7521	0.752	0.97	UPF3B	16.02
cg18350458	chr8	37887952	0.05989	0.1889	0.752	0.97	EIF4EBP1	3.51
cg09899094	chr7	44122310	0.06537	0.2062	0.752	0.97	POLM	2.22
cg14947955	chr14	50877341	0.05545	0.175	0.752	0.97		94.01
cg19499581	chr10	134955748	0.2431	0.767	0.752	0.97		73.3
cg24977891	chr2	201733454	-0.09786	0.3088	0.752	0.97		91.97
cg07326665	chr16	334445	-0.09833	0.3102	0.752	0.97	PDIA2	93.45
cg12241297	chr5	137090407	-0.07187	0.2268	0.752	0.97	HNRNPA0	4.24
cg03476087	chr10	26506353	-0.1587	0.5008	0.752	0.97	GAD2	6.16
cg19545611	chr2	173116727	-0.4625	1.459	0.752	0.97		91.07
cg04351169	chr3	52740327	-0.03365	0.1062	0.752	0.97	GLT8D1	2.29
cg24783624	chrX	119384693	0.3437	1.084	0.752	0.97	ZBTB33	16.52
cg01970906	chr13	113862960	0.02534	0.07994	0.752	0.97	PCID2	2.24
cg18384106	chr16	89315320	-0.1941	0.6125	0.752	0.97		91.32
cg09155024	chr10	130478637	0.1715	0.541	0.752	0.97		86.2
cg02784202	chr4	3643475	-0.1803	0.5688	0.752	0.97		84.88
cg17658885	chr10	38299503	-0.01849	0.05833	0.752	0.97	ZNF33A	1.76
cg26810690	chr1	3622130	-0.1241	0.3914	0.752	0.97	TP73	94.3
cg08719467	chr1	146714230	-0.1159	0.3658	0.752	0.97	CHD1L	5.84
cg10882886	chr10	127478328	0.1368	0.4318	0.752	0.97	UROS	88.8
cg12284971	chr2	233469404	-0.2568	0.8104	0.752	0.97	EFHD1	76.17
cg00520612	chr3	101406543	0.1147	0.3619	0.752	0.97	RPL24	90.9
cg15919561	chr9	126129601	0.2021	0.6377	0.752	0.97	CRB2	85.54
cg05026135	chr19	30713427	0.08646	0.2728	0.752	0.97		7.16
cg11581046	chr19	14640042	-0.047	0.1483	0.752	0.97	MIR639	4.01
cg03042477	chr16	31472055	0.4694	1.481	0.752	0.97	ARMC5	66.54
cg05638500	chr15	101795550	-0.1854	0.5851	0.752	0.97		84.54
cg00422452	chrX	128872061	-0.2684	0.8469	0.752	0.97	XPNPEP2	59.61
cg07990873	chr19	58235167	-0.1559	0.492	0.752	0.97	ZNF671	85.53
cg09012734	chr21	44267619	0.1321	0.417	0.752	0.97	WDR4	88.83
cg06196379	chr6	41254885	0.2206	0.6962	0.752	0.97	TREM1	37.5
cg23303246	chr11	131640135	0.2038	0.6433	0.752	0.97	NTM	85.96
cg21701351	chr8	11374773	-0.1439	0.4543	0.752	0.97	BLK	91.35
cg06706813	chr3	194826411	0.2454	0.7744	0.752	0.97	C3orf21	60.55
cg16277229	chr6	52268609	0.1281	0.4044	0.752	0.97	PAQR8	92.27
cg07899060	chr7	101017354	0.1314	0.4146	0.752	0.97	EMID2	93.7
cg19936954	chr1	180148192	-0.2253	0.7109	0.752	0.97	QSOX1	36.57
cg05291965	chr2	47382583	-0.3209	1.013	0.752	0.97	C2orf61	70.85
cg16876876	chr7	99775179	0.06194	0.1955	0.752	0.97	STAG3	3.99
cg23513727	chr22	50923963	-0.2088	0.6589	0.752	0.97	ADM2	53.66
cg03956367	chr2	69614464	-0.02023	0.06385	0.752	0.97	GFPT1	1.42
cg13246025	chrX	153409256	-0.05736	0.181	0.752	0.97	OPN1LW	97.43
cg05467918	chr1	76189945	0.02314	0.07303	0.752	0.97	ACADM	2.38
cg11507473	chr4	1321543	0.2037	0.643	0.752	0.97	MAEA	82.08
cg02046725	chr4	185570690	-0.02745	0.08665	0.752	0.97	CCDC111	2.34
cg13463516	chr9	138632121	0.1936	0.6111	0.752	0.97	KCNT1	83.84
cg22645859	chrX	118987043	-0.238	0.7512	0.752	0.97	UPF3B	22.87
cg04834956	chr5	146613537	0.2462	0.7769	0.752	0.97	STK32A	84.14
cg11901695	chr2	1291450	0.06628	0.2092	0.752	0.97	SNTG2	96.47
cg21778244	chr8	605245	-0.101	0.3189	0.752	0.97		92.59
cg17387838	chr19	54515811	0.1907	0.602	0.752	0.97	CACNG6	87.42
cg08728285	chr2	27149133	-0.08736	0.2757	0.752	0.97	DPYSL5	92.15
cg23533270	chr10	78635553	-0.4116	1.299	0.752	0.97	KCNMA1	78.54
cg19936016	chr4	1206045	-0.06089	0.1922	0.752	0.97	CTBP1	97.51
cg13379236	chr4	110833808	0.1898	0.5991	0.752	0.97	EGF	86.61
cg07696277	chr4	146097432	-0.1118	0.353	0.752	0.97	OTUD4	93.12
cg19947611	chr15	40674910	-0.2996	0.9458	0.752	0.97	C15orf23	28.88
cg22194188	chr17	62341149	-0.3445	1.087	0.752	0.97	TEX2	36.58
cg18239253	chr20	238156	-0.08349	0.2635	0.752	0.97	DEFB132	92.46
cg00533407	chr7	150745278	0.1764	0.5569	0.752	0.97	ACCN3	78.17
cg01935122	chr15	41234390	0.1511	0.477	0.752	0.97		8.69
cg16373769	chr10	30024815	0.03641	0.1149	0.752	0.97	SVIL	2.31
cg11391036	chr8	146053477	-0.1818	0.574	0.752	0.97	ZNF7	14.12
cg18881978	chr11	133770813	-0.1166	0.3681	0.752	0.97	LOC283174	88.24
cg21205288	chr11	69001516	-0.1152	0.3637	0.752	0.97		94.68
cg13570585	chr20	8113573	-0.05472	0.1727	0.752	0.97	PLCB1	3.25
cg22175764	chr20	56803964	0.05139	0.1622	0.752	0.97		3.02
cg27376870	chr7	1581583	-0.4382	1.384	0.752	0.97	MAFK	82.95
cg13576994	chr10	52220491	0.06354	0.2006	0.752	0.97	SGMS1	95.05
cg02693486	chr11	64030862	-0.1767	0.5578	0.752	0.97	PLCB3	87.67
cg09943714	chr10	413744	-0.08705	0.2748	0.752	0.97	DIP2C	93.39
cg13954531	chr8	103613429	-0.03215	0.1015	0.752	0.97		2.28
cg01322142	chr4	786718	0.4688	1.48	0.752	0.97	CPLX1	66.63
cg14140673	chr12	131118654	0.6154	1.943	0.752	0.97		31.34
cg21841632	chr3	66853898	0.2945	0.9298	0.752	0.97		24.49
cg03640203	chr20	61145529	0.2983	0.9419	0.752	0.97	C20orf200	66.69
cg08248641	chr7	70172515	0.08739	0.2759	0.752	0.97	AUTS2	92.72
cg23803468	chr15	43513504	0.1854	0.5853	0.752	0.97	EPB42	52.06
cg04054012	chr13	52980262	-0.07024	0.2218	0.752	0.97	THSD1	1.91
cg01687878	chr12	123616817	0.2222	0.7017	0.752	0.97		51.4
cg14487702	chr8	22132665	-0.1468	0.4636	0.752	0.97	PIWIL2	89.54
cg22628873	chr17	4464400	-0.1344	0.4244	0.752	0.97	GGT6	89.7
cg00382515	chr2	224822229	-0.03648	0.1152	0.752	0.97	MRPL44	3.1
cg12915878	chr2	109557137	0.08957	0.2828	0.752	0.97	EDAR	92.52
cg05661533	chr5	1495043	-0.2913	0.9198	0.752	0.97	LPCAT1	25.8
cg14497491	chr17	77982477	0.1719	0.5429	0.752	0.97	TBC1D16	16.75
cg03722472	chr11	67182488	-0.1606	0.507	0.752	0.97	ATPGD1	85.85
cg23338516	chr10	134647225	1.573	4.967	0.752	0.97		36.74
cg05904605	chr2	31161143	-0.1896	0.5986	0.752	0.97	GALNT14	84.28
cg06720768	chr2	7464944	-0.0651	0.2056	0.752	0.97		96.99
cg07305463	chr2	136567211	0.112	0.3536	0.752	0.97	LCT	91.16
cg24147827	chr14	93103297	-0.1025	0.3237	0.752	0.97	RIN3	91.63
cg04140810	chr2	242691439	0.1007	0.3179	0.752	0.97	D2HGDH	93.57
cg02984966	chr18	21266734	-0.1571	0.4961	0.752	0.97		88.23
cg04868132	chr11	65265060	0.01833	0.05786	0.752	0.97	MALAT1	1.3
cg21932814	chr3	122044172	-0.2925	0.9235	0.752	0.97	CSTA	45.21
cg16889557	chr12	50426531	-0.3276	1.035	0.752	0.97		34.44
cg23048698	chr1	2109816	-0.1581	0.4993	0.752	0.97	PRKCZ	91.35
cg09682796	chr3	50383167	0.06135	0.1937	0.752	0.97	ZMYND10	1.68
cg04538517	chr3	133649210	-0.06244	0.1972	0.752	0.97	C3orf36	94.12
cg20306265	chr1	118157624	0.2517	0.795	0.752	0.97	FAM46C	68.42
cg05380570	chr1	17866686	-0.07284	0.23	0.752	0.97	ARHGEF10L	6.16
cg18147309	chr17	65362822	0.01312	0.04144	0.752	0.97	PSMD12	1.14
cg19972312	chr11	77921474	0.1408	0.4446	0.752	0.97	USP35	91.54
cg16386425	chr10	429943	-0.2659	0.8398	0.752	0.97	DIP2C	92.85
cg21138277	chr11	93276595	0.1179	0.3725	0.752	0.97	C11orf75	4.63
cg27294164	chr1	36585141	-0.1194	0.377	0.752	0.97		87.52
cg20925263	chr3	124303389	-0.3897	1.231	0.752	0.97	KALRN	33.14
cg09552277	chr16	66786232	-0.07552	0.2385	0.752	0.97	DYNC1LI2	93.42
cg14681086	chr20	44861164	-0.2543	0.8031	0.752	0.97	CDH22	44.4
cg03114804	chr12	57599358	-0.1089	0.3439	0.752	0.97	LRP1	93.01
cg23722529	chrX	11445498	-0.2257	0.713	0.752	0.97	ARHGAP6	27.54
cg16986298	chr1	27324471	0.02642	0.08343	0.752	0.97	TRNP1	2.76
cg05368971	chr1	2321364	0.1923	0.6075	0.752	0.97	MORN1	49.48
cg24008544	chr17	41363899	-0.02688	0.08491	0.752	0.97	TMEM106A	2.58
cg01116188	chr13	36788859	-0.03671	0.116	0.752	0.97	SOHLH2	97.89
cg11675148	chr6	146285568	0.03099	0.09788	0.752	0.97	SHPRH	2.57
cg14271150	chr9	139250736	-0.1936	0.6115	0.752	0.97	GPSM1	83.73
cg08206623	chr11	2907334	-0.4423	1.397	0.752	0.97	CDKN1C	39.15
cg15933457	chr2	38003689	-0.3812	1.204	0.752	0.97		86.09
cg20494450	chr20	745857	-0.1353	0.4272	0.752	0.97	C20orf54	87.71
cg06061692	chr5	55300130	0.3383	1.069	0.752	0.97		69.98
cg09415272	chr2	88751158	0.06386	0.2017	0.752	0.97	FOXI3	2.11
cg17988780	chr6	30698780	0.09789	0.3092	0.752	0.97	FLOT1	5.13
cg26036993	chr2	38303899	0.1507	0.4762	0.752	0.97	CYP1B1	3.89
cg17045539	chr17	55709884	-0.1879	0.5936	0.752	0.97	MSI2	80.39
cg18660971	chr8	131028990	-0.0194	0.06128	0.752	0.97		1.83
cg21075590	chr12	132505731	-0.06537	0.2065	0.752	0.97	EP400	94.12
cg09231741	chr17	63534470	0.2599	0.8208	0.752	0.97	AXIN2	70.96
cg10759613	chr2	203001116	-0.1251	0.3951	0.752	0.97		93.26
cg06084210	chr13	103754324	-0.1478	0.4669	0.752	0.97		89.13
cg19716299	chr13	45009743	0.04893	0.1545	0.752	0.97	TSC22D1	4.41
cg06614284	chr20	30689432	0.1736	0.5483	0.752	0.97	HCK	82.04
cg05947422	chr16	532347	0.06831	0.2158	0.752	0.97	RAB11FIP3	94.82
cg11086421	chr5	140750160	-0.3175	1.003	0.752	0.97	PCDHGA4	20.76
cg07805500	chr6	151380818	-0.4561	1.441	0.752	0.97	MTHFD1L	30.4
cg03032595	chr5	176918190	0.105	0.3316	0.752	0.97	PDLIM7	89.26
cg09257488	chr1	91316825	-0.01608	0.05081	0.752	0.97		1.44
cg27554347	chr16	87471078	-0.01896	0.05989	0.752	0.97	ZCCHC14	98.62
cg03181052	chr17	80691620	-0.1359	0.4293	0.752	0.97		91.05
cg15054838	chr2	177005306	0.2301	0.7271	0.752	0.97		21.58
cg15438404	chr12	57916622	0.2931	0.9258	0.752	0.97	MBD6	10.01
cg15434403	chr3	113775581	-0.02709	0.08557	0.752	0.97	KIAA1407	2.58
cg01321308	chr6	35704224	-0.05886	0.1859	0.752	0.97	LOC285847	5.43
cg11868041	chr20	55503363	0.1683	0.5318	0.752	0.97		9.43
cg11543397	chr8	120220094	0.4312	1.362	0.752	0.97	MAL2	37.85
cg23261237	chr2	183989548	-0.0544	0.1719	0.752	0.97	NUP35	5.14
cg05694764	chr4	7114012	-0.3467	1.095	0.752	0.97		90.78
cg10657228	chr8	10386222	-0.4969	1.57	0.752	0.97	T-SP1	30.03
cg08453928	chr16	80333922	0.1194	0.3773	0.752	0.97		89.09
cg08831077	chr3	11178745	0.08787	0.2776	0.752	0.97	HRH1	94.94
cg08515891	chr17	79459468	-0.2096	0.6621	0.752	0.97		67.25
cg12845215	chr6	130182510	0.07979	0.2521	0.752	0.97	C6orf191	93.14
cg04348643	chr3	153572883	0.2448	0.7734	0.752	0.97		79.44
cg14040055	chr9	138838027	0.07499	0.237	0.752	0.97	UBAC1	96.46
cg07977374	chr6	36807623	-0.04005	0.1265	0.752	0.97	CPNE5	2.86
cg20548339	chr10	134601490	0.04317	0.1364	0.752	0.97		2.63
cg06879786	chr2	218847598	-0.1368	0.4323	0.752	0.97		85.79
cg06625233	chr8	116680825	-0.05452	0.1723	0.752	0.97	TRPS1	4.27
cg21406271	chr1	25258082	-0.07186	0.2271	0.752	0.97	RUNX3	94.93
cg11346669	chr1	6342159	0.09561	0.3021	0.752	0.97	ACOT7	90.75
cg01457986	chr10	97889574	-0.1519	0.48	0.752	0.97	ZNF518A	15.6
cg17733616	chr17	73083887	0.01758	0.05554	0.752	0.97	SLC16A5	1.48
cg12157788	chr7	4389134	0.1428	0.4513	0.752	0.97		79.28
cg13490575	chr9	97735830	0.09881	0.3122	0.752	0.97	C9orf3	91.37
cg11982546	chr8	56832362	-0.04678	0.1478	0.752	0.97	LYN	2.54
cg01043250	chr9	135582139	0.2038	0.6441	0.752	0.97		83.52
cg18194038	chr19	1270018	0.09603	0.3035	0.752	0.97	CIRBP	7.2
cg04534231	chr7	4201557	-0.3478	1.099	0.752	0.97	SDK1	84.64
cg07469408	chr14	75894384	-0.02056	0.06498	0.752	0.97	JDP2	1.62
cg12121066	chr10	21816267	0.03095	0.09779	0.752	0.97		1.75
cg21831612	chr13	112322273	-0.04579	0.1447	0.752	0.97		97.11
cg09094448	chr19	38827331	0.1621	0.5124	0.752	0.97	CATSPERG	10.96
cg03318573	chr14	57856465	0.2523	0.7974	0.752	0.97	NAA30	61.57
cg08305533	chr22	32007224	0.2641	0.8345	0.752	0.97	SFI1	77.73
cg24102601	chr12	112546687	0.0645	0.2038	0.752	0.97	NAA25	1.5
cg25518868	chr5	140984057	0.2569	0.8118	0.752	0.97	DIAPH1	19.88
cg26531551	chr13	113702436	-0.08532	0.2696	0.752	0.97	MCF2L	97.04
cg04839616	chr16	86787604	0.09278	0.2932	0.752	0.97		92.88
cg11599830	chr12	49504967	-0.374	1.182	0.752	0.97	LMBR1L	42.05
cg16560627	chr11	7985226	0.1255	0.3967	0.752	0.97	NLRP10	90.57
cg04269043	chr16	57918043	0.2957	0.9347	0.752	0.97	CNGB1	13.84
cg07155014	chr3	195855367	0.1532	0.4843	0.752	0.97		84.33
cg16029534	chr17	41197783	-0.08122	0.2567	0.752	0.97	BRCA1	93.95
cg16775598	chr3	18877557	0.262	0.828	0.752	0.97		80.55
cg26803725	chr1	38916929	-0.3049	0.9637	0.752	0.97		65.73
cg17076012	chr14	50159670	0.07319	0.2313	0.752	0.97	KLHDC1	7.01
cg19887750	chr18	47813174	-0.3197	1.01	0.752	0.97	CXXC1	35.47
cg01934408	chr1	6085799	-0.3548	1.121	0.752	0.97	KCNAB2	36.4
cg01856970	chr4	142557562	-0.06438	0.2035	0.752	0.97	IL15	3.91
cg15370536	chr17	38232128	-0.151	0.4774	0.752	0.97	THRA	16.53
cg24952158	chr18	34338496	0.1762	0.5568	0.752	0.97	FHOD3	77.8
cg20069765	chr6	33036464	-0.09786	0.3093	0.752	0.97	HLA-DPA1	93.92
cg17687040	chr20	49411195	-0.1416	0.4475	0.752	0.97	BCAS4	7.83
cg01923482	chr5	156479487	0.2664	0.8421	0.752	0.97	HAVCR1	71.49
cg14262955	chr9	132114769	-0.1924	0.6082	0.752	0.97		11.46
cg06747009	chr19	656906	-0.09556	0.3021	0.752	0.97	RNF126	94.49
cg03562531	chr3	53764604	0.148	0.4678	0.752	0.97	CACNA1D	82.79
cg17990771	chr6	32223226	-0.04666	0.1475	0.752	0.97		2.9
cg17195706	chr4	100488671	-0.1794	0.5672	0.752	0.97	MTTP	82.9
cg07217563	chr10	1149628	0.1002	0.3168	0.752	0.97	WDR37	93.93
cg16526705	chr19	17284481	-0.2322	0.7339	0.752	0.97	MYO9B	78.12
cg08847512	chr2	25572015	-0.09473	0.2994	0.752	0.97		92.52
cg20722537	chr2	86422644	-0.02474	0.07821	0.752	0.97	IMMT	1.79
cg23714660	chr4	3426363	-0.05974	0.1888	0.752	0.97	RGS12	94.58
cg18081760	chr1	114483597	-0.1969	0.6224	0.752	0.97	HIPK1	18.1
cg25827524	chr8	87404176	0.08149	0.2576	0.752	0.97	WWP1	92.91
cg05977990	chr21	47744112	0.2186	0.6909	0.752	0.97	PCNT	4.4
cg08465311	chr7	2135161	-0.3312	1.047	0.752	0.97	MAD1L1	87.25
cg26921612	chr22	32150828	0.2931	0.9266	0.752	0.97	DEPDC5	64.9
cg05140065	chr2	56113478	-0.1858	0.5874	0.752	0.97	EFEMP1	91.4
cg20122488	chr17	17396436	-0.1724	0.545	0.752	0.97	MED9	89.37
cg16218715	chr2	63926253	-0.1555	0.4917	0.752	0.97		78.26
cg06383241	chr12	116997022	-0.0922	0.2915	0.752	0.97	MAP1LC3B2	7.71
cg04834204	chr2	69423553	0.3112	0.984	0.752	0.97	ANTXR1	54.17
cg24751934	chrX	41193409	0.02184	0.06905	0.752	0.97	DDX3X	1.65
cg19483506	chr12	110437936	0.03462	0.1094	0.752	0.97	ANKRD13A	3.18
cg05885936	chr2	132088912	-0.05149	0.1628	0.752	0.97		3.17
cg00245878	chr7	64450875	-0.1039	0.3284	0.752	0.97	ZNF117	93.89
ch.22.26167205F	chr22	27837205	0.01843	0.05826	0.752	0.97		1.76
cg16478154	chr4	188534873	-0.2497	0.7894	0.752	0.97		93.34
cg15828427	chr19	12807887	-0.2216	0.7005	0.752	0.97	FBXW9	58.05
cg10120897	chr16	88498132	0.05433	0.1718	0.752	0.97	ZNF469	96.68
cg02725069	chr5	157002817	-0.02792	0.08829	0.752	0.97	ADAM19	2.42
cg04506546	chr20	44992831	0.0412	0.1303	0.752	0.97	SLC35C2	3.68
cg02821416	chr6	2842941	0.09164	0.2898	0.752	0.97	SERPINB1	91.81
cg06156849	chr16	31519531	0.04307	0.1362	0.752	0.97	C16orf58	2.21
cg10514594	chr16	23649887	0.0814	0.2574	0.752	0.97	PALB2	94.06
cg13394182	chr8	144403454	-0.2705	0.8553	0.752	0.97	TOP1MT	73.05
cg16701167	chr6	84141234	-0.4906	1.551	0.752	0.97	ME1	80.46
cg03784679	chr5	108083990	0.03206	0.1014	0.752	0.97	FER	2.53
cg19390244	chr7	132300084	0.347	1.097	0.752	0.97	PLXNA4	81.49
cg22885777	chr19	15947555	0.2616	0.8271	0.752	0.97		9.82
cg18330082	chr10	134983749	0.3833	1.212	0.752	0.97	KNDC1	15.84
cg02898499	chr16	1831468	-0.1881	0.5949	0.752	0.97	SPSB3	81.09
cg15450278	chr22	41322449	0.06456	0.2042	0.752	0.97	XPNPEP3	93.75
cg02053257	chr3	10353648	0.08665	0.274	0.752	0.97	SEC13	96.04
cg00023695	chr15	75230594	0.02214	0.07002	0.752	0.97	COX5A	1.47
cg06648539	chr13	64650215	0.08579	0.2713	0.752	0.97		95.56
cg06408912	chr10	131567498	-0.2747	0.8685	0.752	0.97		52.69
cg24441220	chr1	53992420	-0.3416	1.08	0.752	0.97	GLIS1	84.64
cg06795203	chr2	99224754	0.0188	0.05944	0.752	0.97	UNC50	1.72
cg26061001	chr11	61560000	-0.02267	0.07169	0.752	0.97	C11orf10	2.09
cg22920873	chr7	139025153	0.09081	0.2872	0.752	0.97	C7orf55	1.58
cg21221263	chr2	134933179	0.2653	0.8389	0.752	0.97		43.25
cg17964921	chr5	872045	0.1265	0.4001	0.752	0.97	BRD9	87.78
cg03381679	chr16	15141250	0.06521	0.2062	0.752	0.97	NTAN1	94.32
cg19574203	chr6	155058855	0.07506	0.2374	0.752	0.97	RBM16	94.35
cg00054791	chr17	46985412	0.03305	0.1045	0.752	0.97	UBE2Z	2.76
cg17876200	chr1	161067927	0.04741	0.1499	0.752	0.97	KLHDC9	2.37
cg10657367	chr19	42497766	0.06798	0.215	0.752	0.97	ATP1A3	5.3
cg04221167	chrX	109683163	0.09696	0.3067	0.752	0.97	AMMECR1	92.61
cg04984888	chr16	57220069	-0.04302	0.1361	0.753	0.97	RSPRY1	3.35
cg22700036	chr7	2044181	-0.02653	0.08389	0.753	0.97	MAD1L1	98.26
cg21350575	chr21	19617439	-0.03222	0.1019	0.753	0.97	CHODL	2.05
cg00587613	chr11	67220223	-0.1461	0.4621	0.753	0.97	GPR152	89.15
cg20927568	chr5	36875434	0.05934	0.1877	0.753	0.97	NIPBL	4.26
cg19621814	chr8	146033842	-0.1263	0.3994	0.753	0.97	ZNF517	93.54
cg14129040	chr2	208414394	-0.09105	0.288	0.753	0.97	CREB1	92.66
cg04750166	chr19	49122316	0.02008	0.06351	0.753	0.97	RPL18	1.87
cg01418351	chr4	1294432	-0.2289	0.7239	0.753	0.97	MAEA	63.63
cg20252769	chr11	67949358	0.3421	1.082	0.753	0.97	SUV420H1	81.56
cg16449302	chr5	108744973	-0.03525	0.1115	0.753	0.97	PJA2	3.05
cg24629122	chr1	149889330	-0.02023	0.06399	0.753	0.97	SV2A	2.19
cg19796981	chr22	50438501	0.07073	0.2237	0.753	0.97	IL17REL	4.71
cg18339298	chr7	158888858	0.3556	1.125	0.753	0.97	VIPR2	91.4
cg13672300	chr19	52901307	0.07675	0.2428	0.753	0.97	ZNF528	5.15
cg25258098	chr11	396794	-0.6567	2.077	0.753	0.97	PKP3	57.69
cg13528831	chr6	168482001	-0.08783	0.2778	0.753	0.97		94.28
cg26344334	chr2	3718215	0.04747	0.1502	0.753	0.97	ALLC	95.99
cg04527840	chr4	110736869	0.09802	0.3101	0.753	0.97	GAR1	5.41
cg10468738	chr10	134201930	-0.2718	0.8597	0.753	0.97		33.91
cg13150021	chr20	60781224	0.02271	0.07185	0.753	0.97		98.45
cg09720515	chrX	71792701	-0.1021	0.3229	0.753	0.97	HDAC8	22.69
cg21295222	chr1	10712421	-0.2891	0.9145	0.753	0.97	CASZ1	87.11
cg02779037	chr7	4848683	0.4672	1.478	0.753	0.97	RADIL	8.32
cg23705938	chr14	37049299	0.1704	0.5391	0.753	0.97	NKX2-8	15.82
cg14529331	chr12	97856995	-0.09691	0.3066	0.753	0.97		6.91
cg11254749	chrX	153736252	-0.1549	0.4899	0.753	0.97	FAM3A	84.63
cg22566584	chr6	167190226	-0.2453	0.7759	0.753	0.97	RPS6KA2	85.34
cg04552585	chr11	94464331	0.1596	0.5049	0.753	0.97		89.55
cg15295332	chr12	48166779	-0.07572	0.2395	0.753	0.97	SLC48A1	5.78
cg26019600	chr17	43978704	-0.1005	0.3181	0.753	0.97	MAPT	92.32
cg19411214	chr17	43325316	-0.01754	0.05548	0.753	0.97	LOC100133991	1.75
cg16806041	chr3	59996265	0.4361	1.38	0.753	0.97	FHIT	64.33
cg26800554	chr4	1005066	-0.02538	0.0803	0.753	0.97	FGFRL1	2.17
cg23169883	chr10	72435301	-0.4095	1.296	0.753	0.97	ADAMTS14	53.64
cg17398595	chr9	17578725	-0.1782	0.5639	0.753	0.97	SH3GL2	21.65
cg14126484	chr20	1294301	0.1023	0.3237	0.753	0.97	SDCBP2	7.26
cg12228319	chr18	34916814	-0.1208	0.3821	0.753	0.97	BRUNOL4	89
cg12758636	chr10	31609882	0.01944	0.06151	0.753	0.97	ZEB1	1.69
cg00292857	chr8	125486958	-0.01659	0.05248	0.753	0.97	RNF139	1.46
cg27200466	chr3	93747410	-0.4911	1.554	0.753	0.97	STX19	84.85
cg10586997	chr6	24721394	0.02028	0.06416	0.753	0.97		1.96
cg02843667	chr22	50470022	0.2232	0.7062	0.753	0.97	TTLL8	86.64
cg24286200	chr7	139481268	-0.08232	0.2605	0.753	0.97	TBXAS1	93.73
cg03352322	chr19	52693048	0.02055	0.06502	0.753	0.97	PPP2R1A	1.56
cg12028991	chr19	8455122	-0.01806	0.05714	0.753	0.97	RAB11B	1.45
cg10363018	chr4	3374219	-0.3718	1.176	0.753	0.97	RGS12	81.52
cg01518790	chr20	9823348	0.1579	0.4996	0.753	0.97		85.53
cg11312509	chr19	10121251	-0.1248	0.3949	0.753	0.97	COL5A3	9.45
cg05338066	chr1	7812865	0.3979	1.259	0.753	0.97	CAMTA1	56.16
cg16058105	chr15	40644696	0.08237	0.2607	0.753	0.97	PHGR1	93.35
cg05449136	chr5	138729245	-0.05548	0.1756	0.753	0.97	LOC389333	3.13
cg23087992	chr3	181430208	0.0403	0.1275	0.753	0.97	SOX2OT	3.03
cg01375976	chr3	12837993	0.1422	0.4501	0.753	0.97	CAND2	4.38
cg03278924	chr18	33709863	0.01885	0.05965	0.753	0.97	ELP2	1.61
cg27650212	chr20	45280414	-0.07212	0.2282	0.753	0.97	SLC13A3	96.94
cg26319641	chr19	18807941	-0.1902	0.6019	0.753	0.97	CRTC1	60.6
cg12782201	chr14	101531768	-0.05544	0.1754	0.753	0.97	MIR369	96.69
cg05158362	chr14	106916446	-0.1551	0.4908	0.753	0.97		93.6
cg11017804	chr14	87717951	0.2157	0.6827	0.753	0.97		76.37
cg23920445	chr1	247979750	-0.2488	0.7872	0.753	0.97	OR14A16	90.78
cg07507686	chr6	99273124	0.06877	0.2176	0.753	0.97		9.19
cg11973479	chr7	19152073	0.05928	0.1876	0.753	0.97		2.64
cg11037134	chr19	3185679	0.1554	0.4917	0.753	0.97	NCLN	4.17
cg11193865	chr14	101193038	-0.7792	2.466	0.753	0.97	DLK1	6.54
cg25584080	chr5	205656	-0.0869	0.275	0.753	0.97	CCDC127	94.46
cg12119693	chr17	80581925	-0.2175	0.6884	0.753	0.97	WDR45L	50.78
cg09719693	chr6	84234010	-0.08377	0.2651	0.753	0.97	PRSS35	93.53
cg26269324	chr12	6977084	-0.03192	0.101	0.753	0.97	TPI1	2.25
cg10407646	chr13	27957896	-0.151	0.4777	0.753	0.97		92.14
cg14599729	chr17	15686294	-0.2056	0.6508	0.753	0.97		7.5
cg09037726	chr4	76995173	-0.2777	0.879	0.753	0.97	ART3	89.05
cg14571714	chr19	19638267	-0.1747	0.553	0.753	0.97	YJEFN3	90.09
cg13898875	chr2	36980923	-0.2243	0.71	0.753	0.97	VIT	88.72
cg19371339	chr1	152657198	-0.2305	0.7296	0.753	0.97	LCE2B	83.71
cg17444849	chr13	113498069	-0.06401	0.2026	0.753	0.97	ATP11A	95.72
cg14985548	chr7	154690235	-0.08346	0.2642	0.753	0.97		93.66
cg08415046	chr16	3087911	-0.2072	0.6558	0.753	0.97		56.27
cg18196535	chr7	132937634	0.03146	0.09958	0.753	0.97	EXOC4	2.73
cg02683070	chr17	40259264	-0.1343	0.425	0.753	0.97	DHX58	88.74
cg04580443	chr11	115547056	0.2741	0.8675	0.753	0.97		74.82
cg12975230	chr18	73167671	0.01576	0.04987	0.753	0.97		1.64
cg26687565	chr4	141072046	-0.06651	0.2105	0.753	0.97	MAML3	5.59
cg12244013	chr2	9307243	-0.1534	0.4857	0.753	0.97		76.55
cg18864914	chr18	43678438	0.02735	0.08656	0.753	0.97	ATP5A1	2.9
cg19697085	chr1	179051610	0.04379	0.1386	0.753	0.97	TOR3A	1.82
cg24707890	chr11	71802403	-0.1222	0.3867	0.753	0.97	LRTOMT	20.76
cg05230522	chr2	61201907	0.1791	0.5669	0.753	0.97	PUS10	85.02
cg02936593	chr11	45734486	0.367	1.162	0.753	0.97		85.73
cg13733708	chr20	44597685	0.2323	0.7355	0.753	0.97	ZNF335	49.56
cg07846737	chr19	5068701	-0.0338	0.107	0.753	0.97	KDM4B	97.79
cg22805796	chr17	79829393	0.135	0.4273	0.753	0.97	ARHGDIA	4.18
cg25062251	chr14	101992840	0.2108	0.6673	0.753	0.97		79.26
cg20830447	chr12	46764929	0.1145	0.3624	0.753	0.97	SLC38A2	3.3
cg26464535	chr7	94284403	0.2471	0.7823	0.753	0.97	SGCE	9.44
cg03251249	chr10	69645012	0.104	0.3294	0.753	0.97	SIRT1	3.73
cg21776010	chr7	140715277	-0.3947	1.25	0.753	0.97	MRPS33	38.03
cg21166999	chr6	117746793	-0.1548	0.4901	0.753	0.97	ROS1	91.4
cg03198010	chr13	113274482	0.6217	1.968	0.753	0.97		74.66
cg07236562	chr8	125879270	-0.306	0.9689	0.753	0.97		82.75
cg16291880	chr6	50674399	-0.08494	0.2689	0.753	0.97		4.17
cg07693880	chr3	150497236	-0.1948	0.6166	0.753	0.97		85.93
cg03748243	chr1	172413542	0.1751	0.5544	0.753	0.97	C1orf105	90.36
cg17238176	chr3	195564878	0.03612	0.1143	0.753	0.97		97.42
cg04154405	chr10	112661701	0.1177	0.3727	0.753	0.97	NCRNA00081	92.8
cg20586051	chr2	131127627	-0.07431	0.2353	0.753	0.97	PTPN18	93.79
cg06495763	chr11	2925470	0.1664	0.5269	0.753	0.97	SLC22A18	88.08
cg16718276	chr1	2125186	-0.1198	0.3793	0.753	0.97	C1orf86	92.58
cg11238820	chr1	226410871	-0.2953	0.9351	0.753	0.97	MIXL1	68.61
cg13378284	chr11	616089	0.08959	0.2836	0.753	0.97	IRF7	7.69
cg00621240	chr10	21784314	0.06872	0.2176	0.753	0.97	C10orf114	3.57
cg14785648	chr1	89114011	-0.1796	0.5687	0.753	0.97		91.59
cg13244315	chr1	985393	0.0296	0.09372	0.753	0.97	AGRN	97.36
cg16204414	chr3	10325494	0.1516	0.4802	0.753	0.97	C3orf42	89.84
cg24325996	chr15	78632194	-0.07481	0.2369	0.753	0.97	CRABP1	4.91
cg02278728	chr6	1595575	-0.2233	0.7071	0.753	0.97		72.9
cg12648336	chr12	48058400	-0.1054	0.3338	0.753	0.97	RPAP3	94.95
cg08034535	chr4	140375469	-0.101	0.3199	0.753	0.97	RAB33B	4.89
cg27302296	chr8	93978321	0.07233	0.229	0.753	0.97	C8orf83	6.82
cg01434197	chr1	153508553	-0.02245	0.07109	0.753	0.97	S100A6	1.97
cg23506143	chr5	55761274	-0.4822	1.527	0.753	0.97		59.02
cg09254939	chr19	51520259	0.08076	0.2557	0.753	0.97	KLK10	5.39
cg10754341	chr2	113637962	0.07191	0.2277	0.753	0.97		94.32
cg23627076	chr2	207041464	-0.1275	0.4037	0.753	0.97	GPR1	90.89
cg20670917	chr2	71221633	-0.04136	0.131	0.753	0.97	TEX261	2.93
cg17821321	chr15	79383632	-0.1264	0.4003	0.753	0.97	RASGRF1	12.73
cg02427511	chr16	15524851	-0.5493	1.74	0.753	0.97		57.94
cg23575320	chr14	76044228	-0.03382	0.1071	0.753	0.97	FLVCR2	3.34
cg02335251	chr2	66801399	0.3322	1.052	0.753	0.97		24.77
cg03186620	chr19	19657416	-0.1769	0.5602	0.753	0.97	CILP2	87.42
cg09038294	chr10	103002062	0.1007	0.3188	0.753	0.97		98.46
cg25479499	chr2	234183424	-0.08523	0.2699	0.753	0.97	ATG16L1	93.85
cg16894138	chr3	53270350	-0.1537	0.4868	0.753	0.97	TKT	11.38
cg07170231	chr20	5590750	0.0551	0.1745	0.753	0.97	RP5-1022P6.2	4.57
cg09456081	chr15	34629993	0.02359	0.0747	0.753	0.97	SLC12A6	1.44
cg26397019	chr14	23398591	0.03294	0.1043	0.753	0.97	PRMT5	2.83
cg16686761	chr10	89622905	0.06773	0.2145	0.753	0.97	PTEN	4.69
cg04519622	chr13	82651186	0.3079	0.9752	0.753	0.97		44.67
cg26080798	chr6	20402092	-0.09594	0.3038	0.753	0.97	E2F3	3.56
cg07464206	chr11	15960015	-0.1291	0.4089	0.753	0.97		94.52
cg15338603	chr15	63414256	-0.02073	0.06566	0.753	0.97	LACTB	1.8
cg01212562	chr21	46868092	0.1735	0.5495	0.753	0.97	COL18A1	87.76
cg19502207	chr14	55337268	0.2836	0.8981	0.753	0.97	GCH1	86.35
cg14139511	chr9	86238119	-0.02414	0.07644	0.753	0.97	C9orf103	2.41
cg06588385	chr6	13639938	-0.2005	0.635	0.753	0.97	RANBP9	91.92
cg18951125	chr12	9720090	-0.5054	1.601	0.753	0.97		66.69
cg07369067	chr10	94330768	0.1557	0.4932	0.753	0.97	IDE	86.61
cg10299976	chr10	94455543	-0.2919	0.9245	0.753	0.97		84.11
cg13711424	chr14	65017091	0.1767	0.5597	0.753	0.97	C14orf50	10.78
cg25756590	chr13	50018352	0.05708	0.1808	0.753	0.97	CAB39L	4.04
cg10315249	chr11	66235081	0.2081	0.6592	0.753	0.97	PELI3	41.64
cg09001527	chr5	177942856	0.2299	0.7283	0.753	0.97	COL23A1	87.21
cg01213381	chr14	57277761	-0.083	0.2629	0.753	0.97	OTX2	6.98
cg17346428	chr6	1629945	-0.06841	0.2167	0.753	0.97	GMDS	94.98
cg18204760	chr11	107461044	0.5405	1.712	0.753	0.97	ELMOD1	15.81
cg03340215	chr15	83315615	-0.3601	1.141	0.753	0.97	CPEB1	36.8
cg04935914	chr10	128596328	-0.07596	0.2406	0.753	0.97	DOCK1	94.17
cg06067372	chr18	55106337	0.056	0.1774	0.753	0.97	ONECUT2	2.24
cg04054921	chr11	1918276	0.2606	0.8257	0.753	0.97		26.44
cg03673624	chr16	1867118	0.02706	0.08573	0.753	0.97	HAGH	98.18
cg11947857	chr19	1411919	-0.1994	0.6316	0.753	0.97	DAZAP1	69.88
cg03527077	chr7	158059704	0.6518	2.065	0.753	0.97	PTPRN2	81.22
cg27378216	chr18	42281171	-0.06547	0.2074	0.753	0.97	SETBP1	93.81
cg00753748	chr3	134053141	0.1362	0.4315	0.753	0.97		89.41
cg02858320	chr2	96874801	-0.08392	0.2659	0.753	0.97	STARD7	5.3
cg03915539	chr16	88970376	0.1024	0.3243	0.753	0.97	CBFA2T3	91.44
cg14417760	chr15	27111749	-0.2834	0.8979	0.753	0.97	GABRA5	38.18
cg16377700	chr3	150237547	-0.1285	0.4071	0.753	0.97		92.41
cg15833711	chr17	75822669	0.07456	0.2362	0.753	0.97		94.38
cg20269276	chr1	17732424	0.1571	0.4978	0.753	0.97		85.61
cg10203440	chr16	3776234	0.2823	0.8944	0.753	0.97	CREBBP	82.16
cg12885678	chr7	157593981	0.03128	0.09911	0.753	0.97	PTPRN2	97.92
cg14210862	chr9	91193195	-0.09978	0.3161	0.753	0.97		86.86
cg03506316	chr4	7925539	0.204	0.6463	0.753	0.97	AFAP1	79.79
cg04554728	chr1	150185568	-0.0749	0.2373	0.753	0.97		95.05
cg01574481	chr14	24641852	0.2783	0.8816	0.753	0.97	REC8	16.86
cg07771637	chrX	134186198	-0.214	0.678	0.753	0.97	FAM127B	8.06
cg14485789	chr2	236586744	-0.1423	0.4509	0.753	0.97	AGAP1	88.3
cg19589727	chr20	57427762	-0.2935	0.9299	0.753	0.97	GNAS	32.66
cg22130673	chr11	114031817	-0.2187	0.693	0.753	0.97	ZBTB16	86.31
cg10081138	chr17	7604803	-0.01957	0.06202	0.753	0.97	WRAP53	98.38
cg04276536	chr16	57567813	0.2285	0.7238	0.753	0.97	CCDC102A	49.23
cg24675891	chr4	17528510	-0.1891	0.5991	0.753	0.97	CLRN2	88.79
cg11026333	chr7	150020269	0.09208	0.2917	0.753	0.97	LRRC61	2.62
cg01625242	chr18	56886915	-0.1747	0.5536	0.753	0.97	GRP	25.26
cg05793077	chr9	124030744	-0.03613	0.1145	0.753	0.97	GSN	2.95
cg25160554	chr3	97483242	-0.05987	0.1897	0.753	0.97	ARL6	4.36
cg01554060	chr5	114938002	0.08717	0.2762	0.753	0.97	TMED7-TICAM2	3.05
cg18745507	chr19	10415557	0.2272	0.72	0.753	0.97	ZGLP1	76.49
cg24411961	chr1	34642396	-0.3187	1.01	0.753	0.97	C1orf94	23.7
cg18013426	chr17	3512886	0.1578	0.4999	0.753	0.97	SHPK	83.63
cg00746083	chr14	21905454	-0.04423	0.1402	0.753	0.97	CHD8	3.6
cg05693204	chr5	1860135	-0.2117	0.6708	0.753	0.97		71.73
cg18673954	chr10	105036611	0.03461	0.1097	0.753	0.97	INA	2.63
cg09440812	chr11	66610597	-0.0515	0.1632	0.753	0.97	RCE1	4.24
cg18445292	chr11	68610381	-0.2711	0.859	0.753	0.97	CPT1A	15.45
cg22789900	chr1	226411715	0.01441	0.04568	0.753	0.97	MIXL1	1.49
cg13292470	chr13	112718952	0.1931	0.6121	0.753	0.97		12.06
cg24142775	chrX	107019430	0.2637	0.8357	0.753	0.97	TSC22D3	17.44
cg26780042	chr7	6515961	0.429	1.36	0.753	0.97	KDELR2	71.05
cg24938761	chr19	2091406	-0.322	1.021	0.753	0.97	MOBKL2A	42.08
cg27576946	chr17	73893202	0.03538	0.1121	0.753	0.97	TRIM65	1.58
cg05958166	chr5	156569898	0.03228	0.1023	0.753	0.97	MED7	3.01
cg24110404	chr13	114911741	-0.1324	0.4195	0.753	0.97		90.59
cg04281898	chr17	7011140	-0.4599	1.458	0.753	0.97	ASGR2	75.66
cg10588617	chr2	43027940	-0.2742	0.8691	0.753	0.97		49.46
cg26146971	chr2	219757724	0.02173	0.06889	0.753	0.97	WNT10A	1.77
cg00906003	chr5	76787720	-0.04451	0.1411	0.753	0.97	WDR41	2.96
cg05289320	chr7	1906716	-0.1798	0.57	0.753	0.97	MAD1L1	88.78
cg14343151	chrX	99667001	-0.148	0.4691	0.753	0.97		15.64
cg22994720	chr11	74441988	0.06948	0.2202	0.753	0.97	CHRDL2	7.12
cg17327171	chr2	161156221	-0.2317	0.7343	0.753	0.97	RBMS1	42.27
cg17971171	chr1	156737145	-0.03427	0.1086	0.753	0.97	PRCC	3.5
cg26105495	chr4	5890751	0.1302	0.4127	0.753	0.97	CRMP1	13.66
cg00934355	chr9	1049244	-0.09343	0.2961	0.753	0.97	DMRT2	4.88
cg12033014	chr5	176514432	0.1316	0.417	0.753	0.97	FGFR4	12.81
cg21256649	chr17	66507610	-0.1835	0.5818	0.753	0.97	PRKAR1A	27.14
cg22306173	chr22	46368025	0.1333	0.4225	0.753	0.97	WNT7B	8.85
cg25165701	chr3	151985697	0.1399	0.4434	0.753	0.97	LOC401093	8.62
cg24666756	chr10	6268277	-0.121	0.3836	0.753	0.97	PFKFB3	90.34
cg21252725	chr9	37800822	-0.1233	0.3907	0.753	0.97	DCAF10	10.54
cg10849498	chr6	31829800	-0.2044	0.6479	0.753	0.97	NEU1	81.32
cg23286646	chr21	38120350	0.02524	0.08003	0.753	0.97	SIM2	1.84
cg12840537	chr6	28831607	0.09981	0.3164	0.753	0.97		3.94
cg21577626	chr7	142564897	-0.1913	0.6065	0.753	0.97	EPHB6	82.36
cg18044763	chr3	127872278	0.09567	0.3033	0.753	0.97	EEFSEC	2.93
cg16451431	chr12	57616956	0.3494	1.108	0.753	0.97	NXPH4	25.54
cg24034715	chr1	142672461	-0.2538	0.8047	0.753	0.97		69.41
cg04926347	chr8	146052751	-0.03457	0.1096	0.753	0.97	ZNF7	3.45
cg02760218	chr6	31866586	0.2716	0.861	0.753	0.97	EHMT2	49.46
cg13915566	chr11	2286006	0.06896	0.2186	0.753	0.97		95.05
cg14242091	chr22	22337171	-0.02763	0.08761	0.753	0.97	TOP3B	2.29
cg04618002	chr7	5632453	-0.04947	0.1568	0.753	0.97	FSCN1	1.54
ch.10.19755226F	chr10	19715220	0.3637	1.153	0.753	0.97		16.32
cg02742969	chr5	172175604	-0.2259	0.7164	0.753	0.97		67.01
cg21768042	chr5	141059890	-0.1576	0.4997	0.753	0.97	ARAP3	85.82
cg23690350	chr7	27201523	-0.135	0.4279	0.753	0.97		14.53
cg03568287	chr5	150632277	-0.04237	0.1343	0.753	0.97	GM2A	3.58
cg06241044	chr2	71451310	0.2783	0.8824	0.753	0.97	PAIP2B	30.84
cg19846927	chr2	224821935	-0.02225	0.07055	0.753	0.97	MRPL44	2.16
cg23822086	chr6	31707799	0.05952	0.1887	0.753	0.97	MSH5	2.4
cg19443920	chr17	40075879	0.2909	0.9222	0.753	0.97	ACLY	85.17
cg27060831	chr16	48248004	-0.1273	0.4037	0.753	0.97	ABCC11	87.55
cg05134325	chr13	52423122	-0.08122	0.2575	0.753	0.97		93.06
cg23352191	chr17	61627082	-0.157	0.4979	0.753	0.97	DCAF7	13.02
cg01436487	chr7	1890148	-0.1958	0.6209	0.753	0.97	MAD1L1	68.8
cg17647667	chr20	33762157	-0.08673	0.275	0.753	0.97	PROCR	91.25
cg25746134	chr1	202129865	-0.1553	0.4924	0.753	0.97	PTPN7	8.9
cg11878712	chr2	135018453	-0.212	0.6723	0.753	0.97	MGAT5	70.73
cg16558846	chr14	106373308	0.5785	1.834	0.753	0.97		69.84
cg26116525	chr11	62371596	-0.1681	0.533	0.753	0.97	EML3	84.65
cg17851105	chr16	1464982	-0.07618	0.2416	0.753	0.97	UNKL	5.85
cg25112611	chr14	70233599	0.03778	0.1198	0.753	0.97	LOC100289511	3.86
cg24418621	chr11	129993688	-0.05537	0.1756	0.753	0.97	APLP2	97.01
cg23987876	chr1	29562838	-0.03229	0.1024	0.753	0.97	PTPRU	3.1
cg12535402	chr5	139525150	-0.2779	0.8814	0.753	0.97		74.51
cg21571665	chr14	74353524	-0.09931	0.3149	0.753	0.97	ZNF410	5.75
cg18058742	chr3	135914545	0.03427	0.1087	0.753	0.97	MSL2	2.13
cg19027424	chr5	171840137	0.2581	0.8184	0.753	0.97	SH3PXD2B	17.99
cg11075561	chr6	36088380	0.3336	1.058	0.753	0.97		66.02
cg21289669	chr6	32064764	0.2623	0.832	0.753	0.97	TNXB	13.2
cg13789561	chrX	47420453	-0.218	0.6913	0.753	0.97	ARAF	8.67
cg17701168	chr9	131445948	0.08793	0.2788	0.753	0.97	SET	6.63
cg08528970	chr4	76640579	-0.2945	0.9339	0.753	0.97		48.85
cg03583709	chr1	1190932	0.07706	0.2444	0.753	0.97	UBE2J2	94.02
cg06216309	chr7	101603359	-0.1243	0.3942	0.753	0.97	CUX1	92.76
cg15433996	chr1	41483419	-0.1444	0.4581	0.753	0.97	SLFNL1	91.84
cg11775828	chr2	169100915	-0.3344	1.061	0.753	0.97	STK39	42.83
cg27318418	chr4	3520389	0.168	0.5328	0.753	0.97	LRPAP1	89.75
cg04119133	chr17	5095195	-0.01749	0.05547	0.753	0.97	ZNF594	1.77
cg16302310	chr3	52260432	-0.1714	0.5438	0.753	0.97	TLR9	43.03
cg25392362	chr7	100271250	0.2848	0.9032	0.753	0.97	GNB2	2.73
cg08536805	chr3	107748222	-0.04073	0.1292	0.753	0.97		97.37
cg14662970	chr1	108742424	-0.0212	0.06723	0.753	0.97	SLC25A24	2.02
cg08869231	chr1	16413360	0.09024	0.2862	0.753	0.97		93.83
cg26472684	chr6	14763072	-0.1349	0.4279	0.753	0.97		91.54
cg00237268	chr4	7287615	-0.466	1.478	0.753	0.97	SORCS2	74.09
cg04297093	chr21	31864374	-0.1261	0.4	0.753	0.97	KRTAP19-3	90.77
cg07898018	chr3	122399831	-0.03877	0.123	0.753	0.97	PARP14	3.4
cg02014134	chr8	144733030	-0.1113	0.3529	0.753	0.97	ZNF623	93.51
cg15281876	chr7	141410070	0.1011	0.3207	0.753	0.97	WEE2	90.86
cg25031836	chr11	1347504	-0.2848	0.9034	0.753	0.97		88.81
cg06018817	chr10	75910837	0.04643	0.1473	0.753	0.97	AP3M1	4.03
cg04387175	chr16	88568629	-0.09863	0.3128	0.753	0.97	ZFPM1	96.12
cg04026747	chr1	1197551	0.1519	0.4819	0.753	0.97	UBE2J2	92.03
cg00436254	chr2	127862614	-0.1772	0.5622	0.753	0.97	BIN1	79.55
cg04375688	chr2	26470049	-0.2926	0.9281	0.753	0.97	HADHB	87.08
cg02105691	chr20	62695174	-0.08229	0.261	0.753	0.97	TCEA2	5.37
cg04116432	chr16	1024838	-0.2605	0.8263	0.753	0.97		78.21
cg07829693	chr16	85775278	-0.1488	0.4719	0.753	0.97	MIR1910	85.33
cg22974952	chr8	7212700	-0.4683	1.485	0.753	0.97	FAM66B	27.39
cg22348713	chr7	2423423	0.1589	0.5041	0.753	0.97		88.62
cg13543833	chr9	88309142	-0.1907	0.6048	0.753	0.97	AGTPBP1	91.36
cg03897318	chr3	52272844	0.2165	0.6868	0.753	0.97	TWF2	4.48
cg06520508	chr1	1261347	0.1678	0.5323	0.753	0.97	GLTPD1	86.06
cg02313172	chr14	105260146	-0.08492	0.2694	0.753	0.97	AKT1	93.1
cg00688756	chr6	30706518	-0.3056	0.9694	0.753	0.97	FLOT1	90.41
cg02481669	chr6	31496733	0.08225	0.2609	0.753	0.97	MCCD1	94.03
cg13169221	chr6	30043924	-0.2406	0.7633	0.753	0.97	RNF39	69.57
cg02980033	chr17	40985258	-0.09553	0.3031	0.753	0.97	PSME3	5.76
cg08700284	chr7	75508179	-0.6777	2.15	0.753	0.97	RHBDD2	34.02
cg20703290	chr7	44645941	0.0256	0.08122	0.753	0.97	OGDH	2.03
cg22990129	chr17	80858893	0.05271	0.1672	0.753	0.97	TBCD	96.43
cg06225581	chr5	140080094	0.09226	0.2927	0.753	0.97	ZMAT2	6.31
cg26311944	chr13	45009942	0.03386	0.1074	0.753	0.97	TSC22D1	2.3
cg14365570	chr14	73958272	0.1348	0.4278	0.753	0.97	HEATR4	2.02
cg10170847	chr19	41834029	0.322	1.021	0.753	0.97		49
cg07533824	chr19	13363864	-0.09154	0.2904	0.753	0.97	CACNA1A	93.05
cg26865084	chr6	169223825	-0.3275	1.039	0.753	0.97		63.59
cg14533885	chr3	146262700	0.1091	0.3461	0.753	0.97	PLSCR1	4.08
cg10348074	chr17	48796776	-0.07348	0.2331	0.753	0.97	LUC7L3	3.58
cg26417346	chr17	41570143	0.05035	0.1597	0.753	0.97	DHX8	97.12
cg02319392	chr16	83841324	0.1892	0.6003	0.753	0.97	HSBP1	47.25
cg00702072	chr1	54761405	-0.08536	0.2708	0.753	0.97	SSBP3	91.71
cg15570035	chr4	74047370	-0.3248	1.03	0.753	0.97	ANKRD17	76.91
cg09371559	chr19	17351300	0.2066	0.6556	0.753	0.97	NR2F6	66.19
cg01241986	chr14	100704344	0.0266	0.08439	0.753	0.97	YY1	2.24
cg23231692	chr11	636167	-0.1778	0.5642	0.753	0.97	DRD4	92.04
cg10975354	chr9	79792074	1.217	3.861	0.753	0.97	VPS13A	15.15
cg07557796	chr18	18690791	-0.195	0.6187	0.753	0.97	ROCK1	10.73
cg26363039	chr12	1609549	-0.2327	0.7385	0.753	0.97	LOC100292680	19.34
cg17007693	chr18	12041356	-0.09544	0.3028	0.753	0.97		91.21
cg13525013	chr10	98908962	0.1279	0.4057	0.753	0.97	SLIT1	91.69
cg09096430	chr3	52444765	-0.03648	0.1158	0.753	0.97	PHF7	2.26
cg05384198	chr9	101016191	-0.05106	0.162	0.753	0.97	TBC1D2	95.23
cg00913799	chr10	49953879	-0.04617	0.1465	0.753	0.97	WDFY4	97.15
cg15640061	chr12	56551398	-0.08317	0.2639	0.753	0.97	MYL6	7.78
cg25203092	chr10	93558013	-0.08495	0.2696	0.753	0.97	TNKS2	6.5
cg20408181	chr2	208977395	-0.9107	2.89	0.753	0.97		69.82
cg12874092	chr10	17271519	-0.01515	0.04808	0.753	0.97	VIM	1.48
cg22363327	chr6	89828097	-0.2346	0.7443	0.753	0.97	SFRS13B	12.78
cg04984879	chr22	38004468	-0.03301	0.1048	0.753	0.97	GGA1	2.66
cg16512163	chr13	114888551	-0.5547	1.76	0.753	0.97	RASA3	79
cg14907262	chr12	132923567	0.07681	0.2438	0.753	0.97		92.88
cg09031522	chr13	112610918	-0.08002	0.2539	0.753	0.97		96.22
cg19577779	chr13	88326635	-0.141	0.4476	0.753	0.97	SLITRK5	6.47
cg12084631	chr14	35854012	-0.1625	0.5158	0.753	0.97		85.58
cg11598872	chr17	75881232	0.1987	0.6307	0.753	0.97	FLJ45079	57.34
cg00615915	chr18	61637299	0.06178	0.1961	0.753	0.97	SERPINB8	3.42
cg19972658	chr5	20304147	0.08891	0.2822	0.753	0.97		95.78
cg00264433	chr3	146262761	-0.1459	0.4629	0.753	0.97	PLSCR1	4.87
cg01800455	chr16	20996671	0.109	0.3458	0.753	0.97	DNAH3	91.41
cg16670809	chr5	5139797	-0.03059	0.09708	0.753	0.97	ADAMTS16	1.83
cg08872738	chr12	50339482	0.07068	0.2243	0.753	0.97		4.8
cg26089165	chr2	237702420	-0.4882	1.549	0.753	0.97		84.07
cg17811213	chr12	132696098	0.06264	0.1988	0.753	0.97	GALNT9	97.21
cg23657190	chr10	134682430	0.09755	0.3096	0.753	0.97		93.5
cg19909712	chr11	17374669	-0.135	0.4286	0.753	0.97	DKFZp686O24166	4.19
cg04623297	chr2	102051587	0.1331	0.4223	0.753	0.97	RFX8	92.21
cg22871144	chr19	835345	0.1245	0.3952	0.753	0.97		95.32
cg11535368	chr6	29995441	-0.4192	1.331	0.753	0.97	NCRNA00171	84.05
cg05873137	chr17	64901072	0.1081	0.3432	0.753	0.97		91.59
cg21234506	chr15	80263132	-0.2149	0.6822	0.753	0.97	BCL2A1	89.87
cg13671249	chr6	27806141	-0.129	0.4095	0.753	0.97	HIST1H2BN	7.1
cg05210213	chr10	132154994	-1.004	3.185	0.753	0.97		83.02
cg04164058	chr15	89949694	0.1277	0.4053	0.753	0.97		7.05
cg13369686	chr7	157589455	-0.3208	1.018	0.753	0.97	PTPRN2	82.04
cg07452097	chr19	50316679	-0.08085	0.2566	0.753	0.97	FUZ	4.79
cg08852765	chr6	33396407	-0.1065	0.3382	0.753	0.97	SYNGAP1	10.98
cg27074505	chr2	37684473	-0.09723	0.3086	0.753	0.97		92.64
cg21725754	chr4	164087380	0.08806	0.2795	0.753	0.97	NAF1	6
cg09847584	chr12	131002386	-0.1182	0.3751	0.753	0.97	RIMBP2	90.15
cg17159058	chr8	1704075	0.2969	0.9425	0.753	0.97		24.7
cg20260610	chr2	74347274	0.3994	1.268	0.753	0.97		14.24
cg10159432	chr10	134975828	-0.2239	0.7107	0.753	0.97	KNDC1	81.46
cg10967350	chr3	2141304	0.1792	0.5687	0.753	0.97	CNTN4	12.67
cg11121846	chr2	18060820	-0.1273	0.404	0.753	0.97	KCNS3	5.04
cg04661457	chr12	92531553	-0.3621	1.15	0.753	0.97		36.25
cg15649710	chr11	75907205	0.1153	0.3662	0.753	0.97	WNT11	91.52
cg12974756	chr20	55043516	0.01575	0.04999	0.753	0.97	C20orf43	1.36
cg24145613	chr6	163558575	0.08886	0.2821	0.753	0.97	PACRG	95.5
cg03985415	chr1	229340974	-0.2292	0.7277	0.753	0.97		42.44
cg04515311	chr16	4822815	0.08569	0.272	0.753	0.97		92.4
cg20346284	chr6	3280503	-0.05474	0.1738	0.753	0.97	SLC22A23	96.57
cg08757730	chr16	409254	0.1808	0.5741	0.753	0.97		83.47
cg24207610	chr19	41632920	0.3065	0.9729	0.753	0.97	CYP2F1	87.67
cg02865101	chr7	157779894	0.1501	0.4765	0.753	0.97	PTPRN2	86.38
cg00808935	chr16	85215140	-0.09843	0.3125	0.753	0.97		93.52
cg24481633	chr7	111846146	-0.01353	0.04296	0.753	0.97	DOCK4	1.38
cg06401909	chr8	118909058	0.0532	0.1689	0.753	0.97	EXT1	95.18
cg03953980	chr16	460365	-0.1826	0.5798	0.753	0.97	DECR2	88.49
cg20371378	chr11	1860795	-0.3445	1.094	0.753	0.97	TNNI2	57.41
cg03369779	chr10	124904238	0.2241	0.7116	0.753	0.97		17.28
cg10274099	chr14	23755735	0.04251	0.135	0.753	0.97	HOMEZ	3.21
cg12788471	chr9	127630977	0.04829	0.1533	0.753	0.97	ARPC5L	3.14
cg22849541	chrX	48368195	0.2377	0.7546	0.753	0.97	PORCN	73.29
cg12346673	chr10	124639221	0.147	0.4666	0.753	0.97	LOC399815	4.75
cg25458083	chr18	77645531	-0.1989	0.6313	0.753	0.97	KCNG2	86.59
cg01506756	chr12	64422478	-0.108	0.343	0.753	0.97	SRGAP1	90.31
cg13365436	chr11	968650	0.3035	0.9637	0.753	0.97	AP2A2	80.36
cg13503773	chr9	91605494	-0.08488	0.2695	0.753	0.97	C9orf47	94.86
cg11721100	chrX	20134346	0.2406	0.7639	0.753	0.97	MAP7D2	16.44
cg00179070	chr17	48279007	-0.1355	0.4303	0.753	0.97	COL1A1	13.3
cg01412524	chr1	46860243	-0.026	0.08256	0.753	0.97	FAAH	1.91
cg13128596	chr11	104839858	0.3262	1.036	0.753	0.97	CASP4	77.89
cg08626888	chr12	121341326	-0.1012	0.3214	0.753	0.97	SPPL3	7.85
cg10025443	chr9	93564339	0.04747	0.1507	0.753	0.97	SYK	2.55
ch.1.69949640R	chr1	70177052	-0.2375	0.7542	0.753	0.97		9.36
cg14199384	chr17	44931620	0.1206	0.3828	0.753	0.97	WNT9B	89.69
cg22347355	chr4	291309	-0.1689	0.5363	0.753	0.97	ZNF732	93.44
cg14280583	chr14	23825960	-0.0538	0.1708	0.753	0.97	EFS	95.02
cg00503920	chr7	98602793	0.07672	0.2436	0.753	0.97	TRRAP	94.54
cg21042539	chr5	176514085	-0.0343	0.1089	0.753	0.97	FGFR4	2.95
cg26489413	chr11	10476976	0.3497	1.111	0.753	0.97	AMPD3	33.17
cg11315544	chr4	1222440	-0.143	0.4542	0.753	0.97	CTBP1	90.68
cg18434940	chr10	118386951	-0.243	0.7716	0.753	0.97	PNLIPRP2	8.54
cg01279933	chr19	10663970	-0.1984	0.6299	0.753	0.97	ATG4D	47.06
cg17861161	chr1	3184434	0.1622	0.5152	0.753	0.97	PRDM16	78.35
cg10923036	chr4	57931299	0.1538	0.4885	0.753	0.97	IGFBP7	77.68
cg09904497	chr18	76737834	-0.09946	0.3159	0.753	0.97		4.69
cg17383272	chr19	50710013	0.2235	0.7098	0.753	0.97	MYH14	77.71
cg09368716	chr1	1361655	0.4202	1.334	0.753	0.97	TMEM88B	48.14
cg10720545	chr19	45504295	-0.2651	0.8418	0.754	0.97	RELB	54.73
cg16918529	chr7	52736383	-0.1613	0.5122	0.754	0.97		87.92
cg20622470	chr15	91445801	0.1034	0.3285	0.754	0.97		1.89
cg10739715	chr6	28945507	-0.09561	0.3037	0.754	0.97		4.4
cg10336600	chr7	150756561	0.0463	0.1471	0.754	0.97	SLC4A2	4.48
cg11116142	chr3	3221344	0.05166	0.1641	0.754	0.97	CRBN	3.18
cg26464185	chr16	1838079	0.0496	0.1575	0.754	0.97	NUBP2	96.96
cg01520443	chr3	50330026	0.01578	0.05012	0.754	0.97	IFRD2	1.29
cg25772738	chr11	76092056	-0.03771	0.1198	0.754	0.97	PRKRIR	1.98
cg00184376	chr13	28499045	-0.1376	0.4372	0.754	0.97	PDX1	11.38
cg09342610	chrX	135333415	0.4639	1.474	0.754	0.97	MAP7D3	24.35
cg19973758	chr20	61162112	0.1789	0.5682	0.754	0.97	C20orf166	82.08
cg01943155	chr12	49121234	-0.2323	0.7379	0.754	0.97	LOC255411	76.43
cg16527477	chr10	28525755	-0.06916	0.2197	0.754	0.97	MPP7	95.58
cg04278225	chr2	10183603	-0.1099	0.3492	0.754	0.97	KLF11	5.33
cg12720965	chr1	245397981	0.5311	1.687	0.754	0.97	KIF26B	62.34
cg09722643	chr8	86375501	0.0358	0.1137	0.754	0.97	CA2	3.01
cg01168584	chr18	2903245	0.3586	1.139	0.754	0.97	EMILIN2	75.04
cg06176987	chr4	143633738	0.6478	2.058	0.754	0.97	INPP4B	90.35
cg24356530	chr8	1501561	0.1293	0.4107	0.754	0.97	DLGAP2	87.93
cg20308204	chr22	32750782	-0.04292	0.1363	0.754	0.97	RFPL3	97.19
cg14736911	chr4	120057818	-0.2561	0.8135	0.754	0.97	MYOZ2	82.5
cg22061444	chr15	30917918	0.05343	0.1697	0.754	0.97	ARHGAP11B	3.67
cg08989214	chr16	87492071	-0.04219	0.134	0.754	0.97	ZCCHC14	96.93
cg03806095	chr8	37655840	-0.02383	0.07569	0.754	0.97	GPR124	2.29
cg09924064	chr17	31618873	0.1646	0.5228	0.754	0.97	ACCN1	7.78
cg01061890	chr16	11836724	-0.04724	0.1501	0.754	0.97	TXNDC11	2.33
cg00020720	chr1	84972482	-0.07961	0.2529	0.754	0.97	SPATA1	4.76
cg16886414	chr17	78851149	-0.5127	1.629	0.754	0.97	RPTOR	58.39
cg25622855	chr1	228395347	-0.2695	0.8562	0.754	0.97	OBSCN	63.88
cg15009575	chr17	79797324	-0.1737	0.5518	0.754	0.97		61.13
cg19178362	chr17	57233047	0.03144	0.09987	0.754	0.97	PRR11	2.58
cg02453726	chr5	141339766	-0.1711	0.5435	0.754	0.97	PCDH12	84.93
cg00328284	chr8	41519119	-0.1379	0.438	0.754	0.97	ANK1	87.89
cg02546487	chr7	2260002	-0.07934	0.2521	0.754	0.97	MAD1L1	93.9
cg11967563	chr10	3186147	-0.02509	0.0797	0.754	0.97	PITRM1	98.39
cg09247346	chr2	219081710	-0.02567	0.08156	0.754	0.97	ARPC2	2.36
cg05543864	chr22	24979755	0.1612	0.5122	0.754	0.97	GGT1	75.55
cg00802728	chr12	113906079	0.0318	0.101	0.754	0.97	LHX5	2.14
cg07475973	chr22	42306951	0.04372	0.1389	0.754	0.97		3.16
cg16035382	chr7	6523282	0.1065	0.3382	0.754	0.97	KDELR2	7.41
cg00744229	chr2	219536566	-0.01852	0.05883	0.754	0.97	RNF25	1.57
cg13823234	chr9	93800582	-0.1126	0.3578	0.754	0.97		90.41
cg03585888	chr19	50735340	1.257	3.994	0.754	0.97	MYH14	70.24
cg17061340	chr18	74692145	0.1658	0.5268	0.754	0.97	MBP	83.3
cg01309855	chr5	138897974	0.0599	0.1903	0.754	0.97		7.2
cg09611576	chr13	25707495	-0.1156	0.3672	0.754	0.97		85.88
cg18891387	chr19	5903977	0.08788	0.2792	0.754	0.97	NDUFA11	5.68
cg12029721	chr4	26862605	0.254	0.807	0.754	0.97	STIM2	7.04
cg08222514	chr6	76312378	-0.1431	0.4545	0.754	0.97	SENP6	8.96
cg15226135	chr22	50900278	-0.1172	0.3724	0.754	0.97	SBF1	91.49
cg05455931	chr5	63801893	-0.09081	0.2885	0.754	0.97	RGS7BP	7.23
cg03563354	chr10	100083446	-0.1113	0.3536	0.754	0.97		92.49
cg20483016	chr14	20774219	0.06697	0.2128	0.754	0.97	TTC5	3.6
cg24688803	chr12	105478590	-0.2752	0.8743	0.754	0.97	ALDH1L2	73.56
cg02976090	chr1	24742249	0.08936	0.2839	0.754	0.97	NIPAL3	2.99
cg10090568	chr1	217241497	0.2045	0.6499	0.754	0.97	ESRRG	85.13
cg18646851	chr15	92934809	0.222	0.7055	0.754	0.97		40.74
cg09754549	chr8	144790656	-0.3974	1.263	0.754	0.97	LOC100130274	66.49
cg24073588	chr1	19727557	0.2347	0.7458	0.754	0.97	CAPZB	90.59
cg08040148	chr17	81018426	-0.3743	1.189	0.754	0.97		72.03
cg12604192	chr1	111062127	-0.1034	0.3285	0.754	0.97	KCNA10	90.29
cg13506559	chr9	139026313	-0.1942	0.617	0.754	0.97		82.29
cg12457611	chr3	169941221	-0.1724	0.5478	0.754	0.97	PRKCI	11.11
cg21864730	chr11	77774886	-0.1266	0.4023	0.754	0.97	THRSP	91.94
cg26570804	chr1	6352357	0.0533	0.1694	0.754	0.97	ACOT7	96.37
cg02854090	chr6	25726895	-0.1085	0.3447	0.754	0.97	HIST1H2AA	94.62
cg23538064	chr6	31913275	-0.08645	0.2747	0.754	0.97	C2	93.65
cg11659749	chr1	24118400	0.08583	0.2727	0.754	0.97	LYPLA2	6.89
cg26901915	chr1	54689333	0.1557	0.4946	0.754	0.97		81.67
cg02742990	chrX	24665458	-0.1307	0.4153	0.754	0.97	PCYT1B	15.55
cg02433656	chr16	56322654	0.09527	0.3027	0.754	0.97	GNAO1	92.97
cg16199879	chr14	58667190	0.08632	0.2743	0.754	0.97	ACTR10	3.67
cg18135502	chr10	126245651	0.8858	2.815	0.754	0.97	LHPP	87.84
cg09523171	chr19	49436756	-0.03694	0.1174	0.754	0.97	DHDH	3.17
cg12095968	chr1	151739679	-0.1514	0.4812	0.754	0.97	OAZ3	89.3
cg07471052	chr17	73996245	0.08334	0.2649	0.754	0.97	CDK3	94.29
cg02041899	chr3	62542424	0.1493	0.4745	0.754	0.97	CADPS	88.45
cg05712073	chr12	6795171	0.2081	0.6614	0.754	0.97	ZNF384	74.95
cg22710238	chr4	12224722	-0.1649	0.524	0.754	0.97		91.62
cg00123512	chr16	30102919	-0.06693	0.2127	0.754	0.97	TBX6	6.52
cg23123165	chr7	54901015	-0.3141	0.9984	0.754	0.97		83.88
cg08479629	chr2	19387323	0.147	0.4673	0.754	0.97		74.77
cg07268319	chr17	79790705	0.02938	0.09338	0.754	0.97	FAM195B	1.73
cg20280258	chr13	78569460	-0.2441	0.7757	0.754	0.97		74.73
cg25493589	chr3	42307193	-0.2192	0.6966	0.754	0.97	CCK	25.56
cg24611648	chr5	93954528	0.05311	0.1688	0.754	0.97	C5orf36	2.71
cg01494551	chr6	28367070	0.03578	0.1137	0.754	0.97	ZSCAN12	2.81
cg01306151	chr16	89775031	0.08969	0.2851	0.754	0.97	C16orf7	95.6
cg08067365	chr1	948893	-0.1196	0.3801	0.754	0.97	ISG15	2.97
cg14170793	chr1	229524651	0.2061	0.6551	0.754	0.97		80.83
cg01085328	chr22	17589864	-0.2595	0.8249	0.754	0.97	IL17RA	83.36
cg15134583	chr1	224015075	0.2	0.6356	0.754	0.97	TP53BP2	39.64
cg26771318	chr19	13906139	0.02683	0.08527	0.754	0.97	ZSWIM4	2.62
cg02500267	chr20	18568541	0.03013	0.09578	0.754	0.97	DTD1	2.45
cg13233545	chr3	154741095	-0.07873	0.2502	0.754	0.97		92.73
cg07867012	chr19	9965044	0.1384	0.44	0.754	0.97	OLFM2	88.67
cg07919760	chr1	182270482	0.2894	0.9201	0.754	0.97		87.14
cg07740095	chr6	99667847	-0.2484	0.7897	0.754	0.97		28.1
cg02484687	chr2	236328513	0.1721	0.547	0.754	0.97		77.26
cg25225232	chr7	37962694	-0.1525	0.4849	0.754	0.97	EPDR1	86.54
cg02259384	chr3	58523373	-0.1354	0.4304	0.754	0.97	ACOX2	91.51
cg10262770	chr6	32135370	0.08826	0.2806	0.754	0.97	EGFL8	94
cg00558990	chr12	110905734	0.4392	1.396	0.754	0.97	GPN3	14.95
cg02169391	chr7	130126176	0.04918	0.1563	0.754	0.97	MEST	3.44
cg17272094	chr3	50317223	-0.1451	0.4612	0.754	0.97	C3orf45	89.58
cg11836236	chr10	118893224	0.02938	0.09341	0.754	0.97	VAX1	2.98
cg21222703	chr4	3837219	-0.2503	0.7956	0.754	0.97		64.02
cg06009422	chr6	161656403	0.08076	0.2567	0.754	0.97	AGPAT4	92.86
cg18447299	chr5	140894884	0.2756	0.8761	0.754	0.97	DIAPH1	71.9
cg23790567	chr22	36003390	-0.131	0.4165	0.754	0.97	MB	88.38
cg27131563	chr8	67434522	-0.06682	0.2124	0.754	0.97		93.66
cg14192935	chr9	2571396	0.1769	0.5624	0.754	0.97	FLJ35024	84.16
cg03027241	chr20	49620453	0.4231	1.345	0.754	0.97	KCNG1	48.91
cg22291265	chr19	51182808	0.2037	0.6476	0.754	0.97	SHANK1	7.48
cg17664269	chr3	3080621	0.08017	0.2549	0.754	0.97	CNTN4	95.1
cg02605760	chr7	72723152	-0.3329	1.059	0.754	0.97	NSUN5	45.42
cg16149164	chr14	105617308	0.3248	1.033	0.754	0.97	JAG2	74.59
cg16715667	chr7	155333900	0.03916	0.1245	0.754	0.97		96.53
cg02319818	chr19	39618272	0.1795	0.5708	0.754	0.97	PAK4	81.76
cg04102905	chr1	248738984	0.4939	1.57	0.754	0.97	OR2T34	70.9
cg11060943	chr11	45778063	-0.2399	0.7627	0.754	0.97		57.88
cg26334670	chr17	6797771	-0.4166	1.325	0.754	0.97	ALOX12P2	44.03
cg13966547	chr1	2406284	-0.2601	0.827	0.754	0.97	PLCH2	63.01
cg01464985	chr2	27805622	-0.1817	0.5779	0.754	0.97	ZNF512	25.86
cg21698294	chr2	241723277	-0.2158	0.6861	0.754	0.97	KIF1A	82.78
cg10003284	chr15	99559956	-0.495	1.574	0.754	0.97		47.32
cg13153796	chr14	101405628	-0.2418	0.769	0.754	0.97	SNORD113-6	91.49
cg09465142	chr20	50109375	-0.1621	0.5153	0.754	0.97	NFATC2	30.27
cg26507422	chr16	88990409	-0.1755	0.5582	0.754	0.97	CBFA2T3	79.86
cg25810062	chr4	84376934	-0.0305	0.09699	0.754	0.97	HELQ	2.81
cg08610741	chr1	65886304	-0.02489	0.07913	0.754	0.97	LEPR	2.56
cg05378690	chr3	48731511	-0.1274	0.405	0.754	0.97	IP6K2	87.84
cg13328400	chr15	74043577	-0.2097	0.6669	0.754	0.97	C15orf59	59.56
cg17329287	chr1	44870688	0.07287	0.2317	0.754	0.97	RNF220	6.6
cg04378288	chr11	45718207	-0.2365	0.7519	0.754	0.97		64.97
cg15321401	chr6	166884430	-0.08917	0.2835	0.754	0.97	RPS6KA2	95.69
cg20116555	chr4	167636521	-0.2628	0.8357	0.754	0.97		84.76
cg10243567	chr1	200332938	0.2528	0.804	0.754	0.97		18.16
cg16377880	chr19	15751167	-0.2001	0.6362	0.754	0.97	CYP4F3	64.52
cg02598778	chr15	90286632	0.1195	0.38	0.754	0.97	WDR93	88.86
cg20249949	chr10	1789330	-0.2175	0.6918	0.754	0.97		95.76
cg02258303	chr16	87377426	0.0875	0.2783	0.754	0.97	FBXO31	93.09
cg03293770	chr11	61197075	0.07297	0.2321	0.754	0.97	SDHAF2	3.26
cg21699044	chr8	65281689	0.1173	0.373	0.754	0.97		5.34
cg25574647	chr14	102091147	-0.1864	0.5928	0.754	0.97		84.08
cg12397184	chr13	19173298	-0.2445	0.7775	0.754	0.97		70.43
cg04105895	chr17	21300735	-0.1469	0.4671	0.754	0.97	KCNJ12	89.22
cg18248911	chr1	111506294	0.06165	0.1961	0.754	0.97	C1orf103	4.11
cg17619347	chr7	100478931	-0.05967	0.1898	0.754	0.97	SRRT	94.58
cg03700024	chr2	74666700	0.2083	0.6626	0.754	0.97	RTKN	52.38
cg02622956	chr3	169685318	-0.02219	0.07059	0.754	0.97	LOC100128164	1.89
cg13450407	chr3	179068713	0.2519	0.8012	0.754	0.97	MFN1	70.48
cg09588770	chr6	31324941	0.08564	0.2724	0.754	0.97	HLA-B	2.58
cg01648556	chr14	101520524	-0.2117	0.6733	0.754	0.97	MIR134	92.04
cg08462730	chr12	53648574	-0.1159	0.3686	0.754	0.97		92.3
cg01307461	chr3	177963966	-0.09401	0.299	0.754	0.97		91.53
cg22647031	chr6	3387811	-0.1557	0.4954	0.754	0.97	SLC22A23	88.22
cg02990439	chr17	4875527	0.1185	0.3768	0.754	0.97	CAMTA2	91.31
cg00325139	chr6	57178623	-0.09798	0.3116	0.754	0.97		91.25
cg07180538	chr7	4786899	0.03345	0.1064	0.754	0.97	FOXK1	97.66
cg25726549	chr3	159386992	0.1077	0.3425	0.754	0.97	SCHIP1	91.01
cg24149364	chr14	50085410	-0.9978	3.174	0.754	0.97	RPL36AL	69.7
cg21994818	chr8	96805352	0.3839	1.221	0.754	0.97		50.78
cg02847185	chr4	8589313	-0.1676	0.533	0.754	0.97	GPR78	91.24
cg03623401	chr16	12043656	-0.4001	1.273	0.754	0.97		14.62
ch.7.2086776R	chr7	99012084	-0.4776	1.519	0.754	0.97	BUD31	24.7
cg21882563	chr7	4172065	0.114	0.3627	0.754	0.97	SDK1	91.43
cg13765237	chr9	138710204	0.104	0.3307	0.754	0.97	CAMSAP1	92.47
cg04797648	chr3	190580635	-0.02094	0.06662	0.754	0.97	LOC647309	1.68
cg23226249	chr1	2928506	-0.1705	0.5423	0.754	0.97		92.24
cg05492839	chr6	80657430	-0.02047	0.06512	0.754	0.97	ELOVL4	1.54
cg03007208	chr19	36266554	-0.01816	0.05777	0.754	0.97	SNX26	1.39
cg14206273	chr1	10734693	0.3351	1.066	0.754	0.97	CASZ1	79.55
cg09013267	chr5	176762943	0.1583	0.5035	0.754	0.97	LMAN2	84.18
cg03136323	chr16	19195100	0.1455	0.463	0.754	0.97	SYT17	70.38
cg24320737	chr6	170068102	-0.05917	0.1882	0.754	0.97	WDR27	97.66
cg02952972	chr11	972247	0.03423	0.1089	0.754	0.97	AP2A2	97.87
cg24669129	chr7	155089712	-0.02092	0.06654	0.754	0.97	INSIG1	1.44
cg03637906	chr16	2955295	0.2373	0.755	0.754	0.97		5.51
cg14837598	chr8	21916635	-0.2387	0.7593	0.754	0.97	EPB49	76.06
cg16902559	chr3	48594421	0.06356	0.2022	0.754	0.97	PFKFB4	4.89
cg03703637	chr5	178771776	0.03791	0.1206	0.754	0.97	ADAMTS2	1.52
cg02736016	chr12	1017144	0.3332	1.06	0.754	0.97	WNK1	53.6
cg13448605	chr1	38100467	0.05797	0.1844	0.754	0.97	RSPO1	2.27
cg16219125	chr3	174043293	0.3674	1.169	0.754	0.97		89.51
cg12275410	chr10	135123239	-0.1861	0.5922	0.754	0.97	ZNF511	84.52
cg12112529	chr10	118922736	-0.01918	0.06102	0.754	0.97		1.93
cg05785768	chr11	65479400	-0.02647	0.08422	0.754	0.97	KAT5	2.77
cg07344338	chr3	25101907	0.3733	1.188	0.754	0.97		57.05
cg22805485	chr11	13983818	0.3284	1.045	0.754	0.97	SPON1	78.18
cg20318662	chr2	47452	0.3375	1.074	0.754	0.97	FAM110C	43.13
cg23225476	chr6	133240842	0.1793	0.5706	0.754	0.97		84.36
cg06912665	chr5	154092290	0.1457	0.4634	0.754	0.97	LARP1	85.86
cg13794687	chr7	123302399	-0.07485	0.2381	0.754	0.97	LMOD2	95.13
cg21053509	chr7	113723569	-0.02956	0.09404	0.754	0.97		2.51
cg13365591	chr10	133930663	0.219	0.6969	0.754	0.97	JAKMIP3	75.24
cg09788900	chr11	47434074	-0.1561	0.4966	0.754	0.97	SLC39A13	88.43
cg24681208	chr14	23351876	-0.1564	0.4975	0.754	0.97	REM2	27.55
cg00090103	chr1	155920763	-0.01864	0.0593	0.754	0.97	ARHGEF2	98.64
cg04698199	chr17	76462785	-0.02135	0.06793	0.754	0.97	DNAH17	98.5
cg16241884	chr6	135818539	-0.03536	0.1125	0.754	0.97	AHI1	3.19
cg02991464	chr12	2788732	-0.06999	0.2227	0.754	0.97	CACNA1C	94.34
cg26975587	chr14	103430286	-0.06185	0.1968	0.754	0.97	CDC42BPB	95.42
cg11678639	chr5	174961318	0.06949	0.2211	0.754	0.97		4.84
cg25117523	chr17	76719640	-0.07715	0.2455	0.754	0.97	CYTH1	95.6
cg19117051	chr6	31845110	-0.1948	0.6199	0.754	0.97	SLC44A4	83.2
cg03799378	chr10	44498046	-0.1289	0.4102	0.754	0.97		92.72
cg19880722	chr12	121735139	0.1401	0.4457	0.754	0.97	CAMKK2	4.85
cg14993820	chr18	12407732	0.05831	0.1855	0.754	0.97	SLMO1	2.13
cg18719395	chr11	114426393	-0.1266	0.4028	0.754	0.97	FAM55A	90.79
cg05401945	chr3	56590734	1.256	3.997	0.754	0.97	CCDC66	37.74
cg18099006	chrX	38662943	0.2115	0.6729	0.754	0.97	MID1IP1	20.93
cg17036641	chr3	52723544	-0.1137	0.3618	0.754	0.97	GNL3	92.63
cg10867751	chr1	25870981	0.1625	0.5171	0.754	0.97	LDLRAP1	29.82
cg19748840	chr12	132864231	0.3101	0.9869	0.754	0.97	GALNT9	92.81
cg04829746	chr11	58346531	-0.01794	0.05709	0.754	0.97	LPXN	2.23
cg27053157	chr7	149257723	0.1067	0.3396	0.754	0.97	ZNF767	93.11
cg00432937	chr7	100879557	0.1738	0.5531	0.754	0.97	CLDN15	23.73
cg08368617	chr6	134217040	0.05335	0.1698	0.754	0.97		4.53
cg18348086	chr1	1104526	0.1909	0.6077	0.754	0.97		84.55
cg02428792	chr4	25090597	-0.6658	2.119	0.754	0.97		38.32
cg00359511	chr16	28509413	0.03359	0.1069	0.754	0.97	APOB48R	98.1
cg09043104	chr8	117128288	-0.1433	0.4559	0.754	0.97		87.16
cg01101364	chr1	114544915	-0.1047	0.3333	0.754	0.97		92.35
cg16092370	chr5	135285974	-0.08634	0.2748	0.754	0.97	LECT2	92.03
cg02039689	chr5	1088570	0.0769	0.2447	0.754	0.97	SLC12A7	94.46
cg02755555	chr6	30981960	-0.5661	1.802	0.754	0.97		74.3
cg10476962	chr16	3724846	0.03741	0.1191	0.754	0.97	TRAP1	98.17
cg06370205	chr16	84182709	0.06645	0.2115	0.754	0.97	LRRC50	93.94
cg15226608	chr3	179543581	-0.2785	0.8864	0.754	0.97	PEX5L	86.43
cg02490102	chr2	170252185	0.1624	0.5168	0.754	0.97		87.12
cg00067720	chr5	67521141	-0.2939	0.9356	0.754	0.97	PIK3R1	40.29
cg18479229	chr19	41769929	-0.04988	0.1587	0.754	0.97	HNRNPUL1	5.31
cg19126910	chr11	111249659	-0.2341	0.745	0.754	0.97	POU2AF1	60.41
cg27174311	chr12	25404444	-0.02391	0.07609	0.754	0.97	KRAS	2.44
cg00918738	chr20	589310	0.1272	0.4048	0.754	0.97	TCF15	83.98
cg17629870	chr5	57756980	-0.1079	0.3433	0.754	0.97	PLK2	92.77
cg24846807	chr1	75043066	0.1673	0.5323	0.754	0.97	C1orf173	87.55
cg11424456	chr17	1131878	-0.01541	0.04904	0.754	0.97		1.26
cg23718917	chrX	152990332	0.1693	0.5387	0.754	0.97	BCAP31	25.19
cg09430689	chr14	76127296	-0.05935	0.1889	0.754	0.97	C14orf1	5.72
cg04470878	chr17	74086431	-0.1875	0.5968	0.754	0.97	EXOC7	87.72
cg26474057	chr5	180688755	0.1518	0.4832	0.754	0.97	TRIM52	4.83
cg19980598	chr4	113558288	0.03107	0.09889	0.754	0.97	LARP7	2.81
cg09740775	chr15	91542194	-0.07604	0.242	0.754	0.97	VPS33B	94.28
cg22817748	chr11	94980075	-0.1669	0.5313	0.754	0.97		91.61
cg25892761	chr17	78318750	0.1533	0.4881	0.754	0.97	RNF213	87.08
cg11827514	chr8	143125722	0.2545	0.8102	0.754	0.97		88.34
cg24703420	chr12	111373904	0.1629	0.5185	0.754	0.97		79.82
cg00092611	chr10	28821682	0.02289	0.07288	0.754	0.97	WAC	1.57
cg18331348	chr14	35810887	0.2115	0.6734	0.754	0.97		18.97
cg22355184	chr1	163507398	0.4947	1.575	0.754	0.97		54.14
cg10291213	chr3	112709793	0.03401	0.1083	0.754	0.97	GTPBP8	2.61
cg18745782	chr19	13985408	0.1125	0.3582	0.754	0.97	MIR181D	91.87
cg18571497	chr6	32784676	0.6948	2.212	0.754	0.97	HLA-DOB	86.18
cg07425824	chr16	69451547	-0.1313	0.4181	0.754	0.97		92.26
cg20060719	chr14	102431638	0.1069	0.3402	0.754	0.97	DYNC1H1	4.64
cg21192698	chr18	77256905	0.1368	0.4354	0.754	0.97	NFATC1	92.89
cg19584346	chr15	49462398	-0.02676	0.08519	0.754	0.97	GALK2	2.44
cg08521655	chr17	3749512	0.01818	0.05787	0.754	0.97	C17orf85	1.87
cg09445967	chr11	60634850	-0.1921	0.6115	0.754	0.97	ZP1	56.21
cg20484832	chr20	9075810	-0.1045	0.3326	0.754	0.97	PLCB4	92.53
cg12986659	chr4	184932237	-0.1682	0.5356	0.754	0.97	STOX2	97.06
cg08130813	chr19	46195655	0.1041	0.3316	0.754	0.97	QPCTL	4.1
cg02696881	chr3	129107604	0.2897	0.9223	0.754	0.97	RPL32P3	86.83
cg06173319	chr16	90148775	-0.4729	1.505	0.754	0.97		12.14
cg26812967	chr1	160313258	-0.02201	0.07008	0.754	0.97	COPA	2.45
cg18244508	chr6	32172871	0.1817	0.5785	0.754	0.97	NOTCH4	66.49
cg03077953	chr17	74534991	-0.1313	0.4179	0.754	0.97	CYGB	91.67
cg11136251	chr15	66797427	-0.04001	0.1274	0.754	0.97	ZWILCH	3.37
cg10504365	chr1	231297617	-0.2168	0.6903	0.754	0.97	TRIM67	13.25
cg13709211	chr14	101290195	-0.1955	0.6224	0.754	0.97		88.6
cg08352774	chr6	158985825	0.1666	0.5305	0.754	0.97	TMEM181	12.55
cg12741572	chr18	57565356	0.3632	1.156	0.754	0.97		85.21
cg19970086	chr13	113474413	-0.1491	0.4746	0.754	0.97	ATP11A	90.71
cg06554200	chr7	1270134	0.05528	0.176	0.754	0.97		3.28
cg07098477	chr1	182548640	0.1132	0.3604	0.754	0.97	RNASEL	92.38
cg02568619	chr1	225663401	0.163	0.5191	0.754	0.97		89.7
cg11859478	chrX	77395291	-0.155	0.4936	0.754	0.97	TAF9B	17.77
cg05951178	chr15	25328739	0.4581	1.459	0.754	0.97	SNORD116-17	87.09
cg10113191	chr11	1974332	-0.2321	0.739	0.754	0.97	MRPL23	84.33
cg18068240	chr5	142783843	0.02428	0.07732	0.754	0.97	NR3C1	1.76
cg18261205	chr15	96897151	0.02708	0.08622	0.754	0.97		2.91
cg02081976	chr1	179262564	-0.07356	0.2342	0.754	0.97	SOAT1	6.09
cg23370946	chr4	183061955	-0.2113	0.673	0.754	0.97	MGC45800	24.52
cg13302318	chr6	31620344	0.0451	0.1436	0.754	0.97	BAT3	3.52
cg14611258	chr17	17946468	0.18	0.5731	0.754	0.97	C17orf39	88.07
cg07380416	chr11	60739172	-0.04085	0.1301	0.754	0.97	CD6	2.6
cg22616126	chr8	33580416	0.2897	0.9226	0.754	0.97		90.33
cg15662246	chrX	71401536	0.3636	1.158	0.754	0.97	PIN4	21.75
cg15942142	chr2	201374895	-0.01963	0.06253	0.754	0.97	KCTD18	1.74
cg23448054	chr19	17649906	-0.1061	0.338	0.754	0.97	FAM129C	6.64
cg10288996	chr16	28985928	-0.02344	0.07465	0.754	0.97	SPNS1	1.29
cg20863963	chr1	82268281	-0.02742	0.08731	0.754	0.97	LPHN2	2.33
cg04145998	chr6	2415281	-0.04298	0.1369	0.754	0.97		96.38
cg23569415	chr8	29120753	-0.03058	0.09739	0.754	0.97	KIF13B	2.12
cg08337065	chr19	42873882	0.2168	0.6906	0.754	0.97	MEGF8	83.55
cg13642436	chr5	128017907	-0.1627	0.5182	0.754	0.97		89.07
cg22014983	chr2	39637465	0.1143	0.3641	0.754	0.97	MAP4K3	92.16
cg02360101	chr10	127408397	-0.03549	0.113	0.754	0.97	C10orf137	3.76
cg14801158	chr19	19932695	0.4082	1.3	0.754	0.97	ZNF506	36.25
cg16050326	chr1	26074002	-0.1197	0.3813	0.754	0.97	MAN1C1	90.87
cg10002888	chr6	31592974	0.0699	0.2226	0.754	0.97	BAT2	94.38
cg19815928	chr16	67514524	0.02487	0.07922	0.754	0.97	ATP6V0D1	2.42
cg08698523	chr17	33900679	0.07186	0.2289	0.754	0.97	SNORD7	93.77
cg15255584	chrX	8698502	0.06451	0.2055	0.754	0.97	KAL1	5.08
cg21093060	chr1	32644693	-0.08901	0.2835	0.754	0.97	TXLNA	91.91
cg00735218	chr17	76421569	-0.159	0.5063	0.754	0.97	DNAH17	85.3
cg03217915	chr21	44840965	-0.023	0.07327	0.754	0.97	SIK1	98.28
cg26203136	chr7	739057	-0.4218	1.344	0.754	0.97	PRKAR1B	54.71
cg08270053	chr1	150336619	-0.06176	0.1967	0.754	0.97	RPRD2	5.53
cg06324719	chr15	70118762	0.1108	0.3531	0.754	0.97		89.63
cg03652336	chr4	141017399	-0.2207	0.7032	0.754	0.97	MAML3	21.56
cg19375880	chr1	43353441	0.04965	0.1582	0.754	0.97		95.92
cg00729056	chr22	37653398	-0.04142	0.1319	0.754	0.97		97.53
cg03390472	chr9	5043263	-0.4446	1.416	0.754	0.97	JAK2	74.83
cg08223837	chr17	80232440	-0.124	0.3952	0.754	0.97	CSNK1D	37.98
cg23606392	chr10	133784930	-0.06197	0.1974	0.754	0.97	BNIP3	94.68
cg26839284	chr1	110162246	-0.03121	0.09943	0.754	0.97	AMPD2	1.95
cg10688297	chr7	2606824	-0.07725	0.2461	0.754	0.97	IQCE	95.89
cg04098685	chr21	44588985	-0.1494	0.4759	0.754	0.97	CRYAA	87.49
cg06682024	chr2	112664134	0.2565	0.8173	0.754	0.97	MERTK	67.62
cg07808874	chr11	116449276	-0.137	0.4365	0.754	0.97		87.61
cg15896696	chr7	2059921	-0.3125	0.9957	0.754	0.97	MAD1L1	23.33
cg21749765	chr12	129468675	-0.1002	0.3193	0.754	0.97	GLT1D1	91.86
cg18569141	chr15	90727995	0.3019	0.9619	0.754	0.97	SEMA4B	22.32
cg15018694	chr5	102463772	-0.1735	0.5526	0.754	0.97	HISPPD1	92.88
cg15521658	chr1	220648496	-0.07508	0.2392	0.754	0.97		94.72
cg10121113	chr8	20112959	-0.184	0.5861	0.754	0.97	LZTS1	60.99
cg00253182	chr9	2619314	0.1543	0.4917	0.754	0.97	FLJ35024	86.52
cg10802700	chr17	80790467	0.3286	1.047	0.754	0.97	TBCD	77.6
cg15125981	chr2	121418922	0.2883	0.9184	0.754	0.97		64.29
cg24952754	chr5	112768887	-0.09491	0.3024	0.754	0.97	TSSK1B	93.47
cg02519208	chr3	190105821	-0.178	0.5672	0.754	0.97	CLDN16	67.52
cg02749804	chr17	38324645	0.2989	0.9523	0.754	0.97	CASC3	71.25
cg17343374	chr4	901981	0.4959	1.58	0.754	0.97	GAK	85.12
cg27282657	chr16	5138295	0.09024	0.2875	0.754	0.97	FAM86A	93.72
cg17341370	chr6	150068017	0.2124	0.6768	0.754	0.97	NUP43	51.63
cg22445940	chr20	57224919	-0.08499	0.2708	0.754	0.97	STX16	4.31
cg07066561	chr16	89927387	0.0357	0.1137	0.754	0.97	SPIRE2	2.65
cg03308985	chr22	20307724	0.1227	0.3908	0.754	0.97	DGCR6L	3.84
cg02047601	chr10	135107088	-0.1123	0.358	0.754	0.97	TUBGCP2	91.55
cg11706780	chr15	42289766	-0.1476	0.4704	0.754	0.97	PLA2G4E	88.58
cg20346826	chr7	2977037	-0.06574	0.2095	0.754	0.97	CARD11	95.72
cg23508540	chr1	9884032	0.02989	0.09524	0.754	0.97	CLSTN1	2.04
cg10019429	chr19	32836659	0.02406	0.07666	0.754	0.97	ZNF507	1.15
cg25407372	chr1	10510499	-0.1264	0.4026	0.754	0.97	CORT	89.74
cg09716762	chr16	31383689	-0.201	0.6404	0.754	0.97	ITGAX	84.05
cg24681963	chr2	72012367	-0.1431	0.4561	0.754	0.97		81.78
cg09551204	chrX	46768701	0.3913	1.247	0.754	0.97		72.46
cg01702338	chr6	32812571	-0.06544	0.2085	0.754	0.97	PSMB8	5.31
cg24706522	chr7	22160237	0.06744	0.2149	0.754	0.97	RAPGEF5	93.88
cg04350520	chr7	95027158	-0.08496	0.2707	0.754	0.97	PON3	93.49
cg06079509	chr4	6304042	0.2345	0.7472	0.754	0.97	WFS1	85.15
cg02071439	chr9	139377021	0.05556	0.177	0.754	0.97	C9orf163	3.71
cg19548652	chr14	34419316	0.2549	0.8121	0.754	0.97	EGLN3	15.29
cg11224984	chr1	2203045	0.04943	0.1575	0.754	0.97	SKI	97.61
cg08521396	chr16	1060545	-0.2696	0.8592	0.754	0.97		37.68
cg00020649	chr15	28341562	0.05726	0.1825	0.754	0.97	OCA2	1.91
cg12240761	chr11	2913334	0.09276	0.2956	0.754	0.97	SLC22A18AS	9.66
cg20161774	chr10	126490235	-0.02536	0.08082	0.754	0.97	FAM175B	2.25
cg18611668	chr5	89825908	-0.05274	0.1681	0.754	0.97	LYSMD3	3.97
cg24405664	chr12	95611285	0.0603	0.1922	0.754	0.97	FGD6	2.25
cg27161027	chr10	29089378	-0.1013	0.3229	0.754	0.97		91.25
cg02485410	chr8	99953947	-0.06966	0.222	0.754	0.97		4.62
cg05529848	chr2	25600059	0.02622	0.08356	0.754	0.97		2.08
cg22045975	chr1	2304160	-0.1726	0.5501	0.754	0.97	MORN1	84.61
cg13209487	chr20	634133	0.01802	0.05744	0.754	0.97	SRXN1	1.28
cg22021644	chr1	167691166	-0.05864	0.1869	0.754	0.97	MPZL1	2.26
cg20083730	chr16	56659724	0.05504	0.1754	0.754	0.97	MT1E	3.47
cg02894944	chr2	110859091	-0.1573	0.5013	0.754	0.97	MALL	16.14
cg16691714	chr14	69093805	-0.08513	0.2713	0.754	0.97		92.93
cg15848620	chr12	58087721	0.05269	0.1679	0.754	0.97	OS9	3.55
cg19572051	chr10	128810484	1.005	3.202	0.754	0.97	DOCK1	77.83
cg03333757	chr19	58991841	0.07941	0.2531	0.754	0.97	ZNF446	93.45
cg26685339	chr6	12013214	-0.0533	0.1699	0.754	0.97	HIVEP1	3.2
cg11067907	chr12	49319500	-0.1851	0.5899	0.754	0.97	FKBP11	19.48
cg26848011	chr10	101990206	0.2205	0.7027	0.754	0.97	CHUK	89.15
cg05033322	chr11	108093245	-0.02492	0.07944	0.754	0.97	ATM	3.02
cg27209130	chr3	15643287	-0.0296	0.09434	0.754	0.97	BTD	2.49
cg06502425	chr5	141303480	0.1401	0.4466	0.754	0.97	KIAA0141	4.86
cg00012386	chr1	227922512	-0.04921	0.1569	0.754	0.97	JMJD4	3.46
cg18625289	chr19	1591035	0.2403	0.7659	0.754	0.97	MBD3	58.55
cg14216026	chr12	117188277	-0.1944	0.6197	0.754	0.97	RNFT2	86.61
cg03627678	chr16	607455	0.1777	0.5664	0.754	0.97		86.36
cg01161811	chr4	8345211	-0.04293	0.1368	0.754	0.97		97.62
cg07533617	chr11	117624926	-0.0596	0.19	0.754	0.97	DSCAML1	94.75
cg18139878	chr4	37889231	-0.1098	0.35	0.754	0.97		90.98
cg13097088	chr1	7120900	0.1308	0.417	0.754	0.97	CAMTA1	89.56
cg18738548	chr6	158399147	-0.09607	0.3062	0.754	0.97		95.58
cg27198497	chr6	33870701	-0.2322	0.7401	0.754	0.97		72.53
cg07095995	chr4	110223980	-0.0645	0.2056	0.754	0.97	COL25A1	3.33
cg09304357	chr2	97220596	0.2667	0.8501	0.754	0.97		30.45
cg24617313	chr20	57427146	-0.977	3.114	0.754	0.97	GNAS	43.19
cg09790270	chr1	205774639	-0.1893	0.6035	0.754	0.97	SLC41A1	28.08
cg13781758	chr3	122823409	-0.2026	0.6458	0.754	0.97	PDIA5	85.53
cg14719865	chr5	101834365	-0.1739	0.5543	0.754	0.97	SLCO6A1	85.27
cg13501225	chr9	131086549	-0.05091	0.1623	0.754	0.97	COQ4	94.99
cg15719255	chr19	18508620	0.05218	0.1663	0.754	0.97	LRRC25	4.97
cg15708153	chr19	56879554	-0.01678	0.0535	0.754	0.97	ZNF542	1.37
cg08440162	chr3	186524750	-0.02806	0.08946	0.754	0.97	RFC4	2.2
cg15309418	chr22	30162986	-0.01631	0.05199	0.754	0.97	UCRC	1.3
cg12684999	chr2	161099777	0.1321	0.421	0.754	0.97		87.96
cg27102469	chr12	125600732	-0.07834	0.2497	0.754	0.97	AACS	92.97
cg07158528	chr15	89907858	0.2616	0.8339	0.754	0.97		16.41
cg07721901	chr5	94726815	-0.2139	0.682	0.754	0.97	FAM81B	79.76
cg22716280	chr10	134727319	-0.7675	2.447	0.754	0.97		71.9
cg01881378	chr16	88560088	-0.09123	0.2908	0.754	0.97	ZFPM1	93.91
cg21211020	chr8	86132685	-0.02492	0.07944	0.754	0.97	C8orf59	2.31
cg06375525	chr2	239023672	0.1747	0.5571	0.754	0.97	ESPNL	86.98
cg26733846	chr6	112824384	0.2994	0.9544	0.754	0.97		89.14
cg01417394	chr4	143324090	0.5773	1.84	0.754	0.97	INPP4B	80.34
cg19202325	chr7	74490736	-0.08953	0.2854	0.754	0.97	WBSCR16	91.71
cg22748740	chr6	28973350	-0.02573	0.08201	0.754	0.97	ZNF311	2.74
cg24612772	chr11	44117021	-0.1307	0.4168	0.754	0.97	EXT2	6.84
cg12035092	chr2	149633226	0.041	0.1307	0.754	0.97	KIF5C	2.23
cg04784315	chr9	125797284	-0.2659	0.8477	0.754	0.97	GPR21	54.5
cg16958849	chr6	33800769	-0.0754	0.2404	0.754	0.97		94.38
cg10935265	chr2	114514562	-0.03161	0.1008	0.754	0.97	SLC35F5	2.86
cg00593607	chr12	93530780	-0.2928	0.9335	0.754	0.97		43.24
cg14321245	chr17	34314768	-0.08061	0.257	0.754	0.97	CCL14	92.42
cg00914473	chr22	42084974	0.0442	0.1409	0.754	0.97	NHP2L1	2.2
cg25787886	chr22	39378382	0.2535	0.8081	0.754	0.97	APOBEC3B	4.38
cg19757309	chr14	96506542	-0.1053	0.3357	0.754	0.97	C14orf132	6.49
cg03140624	chr1	235931377	0.3048	0.9719	0.754	0.97	LYST	79.43
cg02817421	chr10	88414271	0.1614	0.5145	0.754	0.97	OPN4	85.84
cg06599390	chr19	695568	0.1849	0.5896	0.754	0.97	PRSSL1	7.46
cg11819469	chr5	68715702	0.05832	0.186	0.754	0.97	MARVELD2	95.21
cg25809434	chr19	8201264	0.03185	0.1016	0.754	0.97	FBN3	98.53
cg25980168	chr15	59662087	-0.0925	0.2949	0.754	0.97	MYO1E	92.68
cg27586417	chr16	85577800	-0.3745	1.194	0.754	0.97		54.63
cg26140174	chr3	51975996	-0.06938	0.2212	0.754	0.97	PARP3	3.63
cg26234885	chr7	100029046	-0.2175	0.6937	0.754	0.97	MEPCE	75.75
cg19308056	chr22	31608527	-0.02321	0.074	0.754	0.97	LIMK2	2.3
cg07880104	chr7	66309972	-0.1036	0.3304	0.754	0.97	LOC729156	3.42
cg00820581	chr1	174969299	0.2628	0.838	0.754	0.97	CACYBP	8.44
cg03244277	chr4	75310450	0.3381	1.078	0.754	0.97	AREG	35.7
cg24564088	chr7	1499048	-0.01601	0.05106	0.754	0.97	MICALL2	1.41
cg11073571	chr4	78978565	-0.01961	0.06254	0.754	0.97	FRAS1	1.97
cg07215298	chr2	240040219	-0.02465	0.07859	0.754	0.97	HDAC4	98.26
cg20088756	chr14	101003657	-0.04291	0.1368	0.754	0.97	BEGAIN	97.19
cg19993589	chr1	177140510	0.07247	0.2311	0.754	0.97	FAM5B	4.91
cg10626305	chr6	21801442	0.1591	0.5072	0.754	0.97	FLJ22536	82.54
cg09150140	chr11	20693928	0.3524	1.124	0.754	0.97	NELL1	63.95
cg00538642	chr19	2096903	0.02345	0.07479	0.754	0.97	C19orf36	2.11
cg00343986	chr7	65444356	-0.1129	0.3602	0.754	0.97	GUSB	91.67
cg18627442	chr12	128899917	-0.05801	0.185	0.754	0.97	TMEM132C	96.71
cg00473384	chr20	17550438	-0.02792	0.08904	0.754	0.97	DSTN	2.52
cg19928185	chr4	1389047	-0.06218	0.1983	0.754	0.97	CRIPAK	95.83
cg16773355	chr6	224733	-0.07338	0.234	0.754	0.97		96.12
cg20174247	chr10	14032690	0.09156	0.292	0.754	0.97	FRMD4A	92.43
cg25351036	chr4	48018582	0.04048	0.1291	0.754	0.97	NIPAL1	2.9
cg23952578	chr1	116371871	0.08362	0.2667	0.754	0.97		95.14
cg04981166	chr20	37057418	-0.06859	0.2188	0.754	0.97	LOC388796	94.3
cg04377850	chr16	88677643	-0.4299	1.371	0.754	0.97	ZC3H18	71.43
cg27123533	chr19	37958466	0.03948	0.1259	0.755	0.97	ZNF569	3.33
cg24330456	chr6	30038955	-0.3693	1.178	0.755	0.97	RNF39	84.81
cg15956738	chr2	85822773	0.02193	0.06993	0.755	0.97	RNF181	1.77
cg27344090	chr18	45559554	-0.08388	0.2675	0.755	0.97	ZBTB7C	93.84
cg21533683	chr6	170184790	-0.06269	0.1999	0.755	0.97		96.65
cg26147845	chr12	132433838	-0.4722	1.506	0.755	0.97	EP400	79
cg06349364	chr19	10420263	-0.1177	0.3755	0.755	0.97	ZGLP1	92.74
cg12690333	chr1	111502337	-0.3197	1.02	0.755	0.97	C1orf103	87.72
cg01176433	chr15	69754714	0.3786	1.208	0.755	0.97		76.41
cg04850548	chr5	43192428	-0.01749	0.05579	0.755	0.97	MGC42105	1.75
cg25733934	chr6	32145969	-0.06397	0.204	0.755	0.97	AGPAT1	3.65
cg20033619	chr15	39523161	0.1331	0.4246	0.755	0.97		88.57
cg09409930	chr1	16268878	0.2149	0.6856	0.755	0.97	ZBTB17	78.75
cg20696720	chr8	140902345	0.163	0.5198	0.755	0.97	TRAPPC9	78.88
cg15207999	chr1	1021210	0.1416	0.4516	0.755	0.97	C1orf159	86.36
cg02888633	chr6	126661628	-0.02265	0.07225	0.755	0.97	C6orf173	2.39
cg17689799	chr2	27529540	0.1482	0.4728	0.755	0.97	TRIM54	6.23
cg06656965	chr10	98952695	0.2032	0.6481	0.755	0.97		62.5
cg15954675	chr3	63542363	-0.4065	1.297	0.755	0.97	SYNPR	73.3
cg20767111	chr7	155249648	-0.02458	0.07839	0.755	0.97	EN2	2.67
cg12758867	chr11	65354231	-0.2047	0.6531	0.755	0.97	EHBP1L1	71.94
cg01447495	chr6	128901776	-0.1751	0.5585	0.755	0.97		84.99
cg25620430	chr15	53093405	0.2771	0.8841	0.755	0.97		9.44
cg00697642	chr8	22091294	-0.1431	0.4564	0.755	0.97	PHYHIP	87.24
cg02454028	chr19	17838815	0.04588	0.1464	0.755	0.97	MAP1S	95.74
cg08658407	chr19	9903639	0.02647	0.08444	0.755	0.97		2.12
cg16759745	chr2	242740789	0.06747	0.2152	0.755	0.97	GAL3ST2	93.89
cg27048067	chr8	674560	0.8565	2.732	0.755	0.97	ERICH1	69.32
cg09270285	chr11	125280224	-0.1865	0.5948	0.755	0.97	PKNOX2	17.53
cg03122201	chr16	81678804	-0.05416	0.1728	0.755	0.97	CMIP	95.92
cg25860314	chr4	119757220	0.1057	0.3372	0.755	0.97	SEC24D	4.3
cg18483487	chr3	45208900	-0.4039	1.288	0.755	0.97		33.62
cg16676775	chr1	233771806	-0.4391	1.401	0.755	0.97	KCNK1	66.93
cg07123118	chr8	13133706	-0.1583	0.505	0.755	0.97	DLC1	26.29
cg03816625	chr16	12192430	0.03416	0.109	0.755	0.97	SNX29	98.4
cg04949963	chr16	87741412	0.06188	0.1974	0.755	0.97		95.03
cg20476274	chr7	133979776	-0.125	0.3987	0.755	0.97	SLC35B4	95.11
cg01558638	chr4	130014699	-0.03685	0.1176	0.755	0.97	C4orf33	2.47
cg18318715	chr1	181068076	0.06707	0.214	0.755	0.97		91.96
cg05671070	chr10	8095960	0.05792	0.1848	0.755	0.97	FLJ45983	2.66
cg13130201	chr1	115124302	0.03331	0.1063	0.755	0.97	BCAS2	3.03
cg02994237	chrX	137750892	0.2726	0.8699	0.755	0.97	FGF13	72.11
cg10376408	chr11	9113406	-0.07268	0.2319	0.755	0.97	SCUBE2	4.93
cg09432202	chr6	163768551	-0.05447	0.1738	0.755	0.97		96.01
cg25468802	chr19	36484832	0.1681	0.5362	0.755	0.97	SDHAF1	86.94
cg05603367	chr2	73511020	-0.2978	0.9503	0.755	0.97		19.71
cg09438085	chrX	52087706	0.2031	0.6482	0.755	0.97		66.38
cg26022315	chr17	47021804	0.09802	0.3128	0.755	0.97	SNF8	4.95
cg11901478	chr3	121468628	0.04788	0.1528	0.755	0.97	GOLGB1	3.68
cg09533868	chr7	807608	-0.176	0.5616	0.755	0.97	HEATR2	93.81
cg15043720	chr19	3047355	0.05339	0.1704	0.755	0.97	TLE2	4.3
cg07354129	chr16	29827367	0.04741	0.1513	0.755	0.97	C16orf53	1.63
cg27558411	chr13	113663245	-0.06075	0.1939	0.755	0.97	MCF2L	96.63
cg06679087	chr10	99473206	0.2089	0.6666	0.755	0.97	MARVELD1	12.45
cg16219283	chr6	31540002	-0.3951	1.261	0.755	0.97	LTA	73.38
cg21216268	chr3	169847102	0.161	0.5138	0.755	0.97	PHC3	71.16
cg06287783	chr6	33137622	-0.1661	0.5302	0.755	0.97	COL11A2	82.53
cg12934046	chr6	99283841	-0.1007	0.3215	0.755	0.97	POU3F2	5.36
cg07262457	chr3	128777371	-0.1901	0.6067	0.755	0.97		68.76
cg08150568	chr13	24269294	0.1648	0.526	0.755	0.97		84.91
cg19866406	chr1	110716633	-0.1556	0.4966	0.755	0.97	SLC6A17	89.14
cg03744954	chr7	23637556	0.05018	0.1602	0.755	0.97	CCDC126	2.54
cg20660171	chr2	43455046	0.1105	0.3526	0.755	0.97	ZFP36L2	6.05
cg22914057	chr4	1331882	-0.1029	0.3284	0.755	0.97	MAEA	91.9
cg05085816	chr15	63796578	0.01872	0.05976	0.755	0.97	USP3	1.77
cg01548199	chr16	86950941	0.1704	0.5438	0.755	0.97		89.87
cg19252369	chr13	21580144	-0.04008	0.1279	0.755	0.97	LATS2	96.5
cg19182597	chr12	54426670	-0.09924	0.3168	0.755	0.97	HOXC4	7.32
cg18766847	chr2	135595627	-0.1194	0.3812	0.755	0.97	ACMSD	91.06
cg07188233	chr14	92573147	-0.04249	0.1356	0.755	0.97	ATXN3	2.73
cg13996750	chr9	139419958	0.1419	0.4531	0.755	0.97	NOTCH1	88.15
cg13258599	chr7	151089761	0.211	0.6735	0.755	0.97	WDR86	81.76
cg11409620	chr22	23487458	0.1429	0.4563	0.755	0.97	RAB36	19.08
cg01411823	chr13	31480225	0.3004	0.9587	0.755	0.97	C13orf33	19.2
cg23667734	chr17	34998374	-0.0497	0.1586	0.755	0.97		2.31
cg06100973	chr19	852114	-0.4458	1.423	0.755	0.97	ELANE	45.71
cg03797687	chr12	111843585	-0.01997	0.06373	0.755	0.97	SH2B3	1.52
cg27359374	chr6	158375774	-0.2731	0.8717	0.755	0.97		94.25
cg18357098	chr3	14693200	0.04033	0.1287	0.755	0.97	C3orf19	3.89
cg18609339	chr17	42015557	0.01683	0.05371	0.755	0.97		1.51
cg16531622	chr3	24782112	-0.3108	0.9922	0.755	0.97		75.83
cg03914397	chr5	151784441	-0.2066	0.6594	0.755	0.97	NMUR2	85.38
ch.15.1820989F	chr15	101520942	-0.1503	0.4799	0.755	0.97	LRRK1	6.71
cg10522125	chr16	30483996	0.03527	0.1126	0.755	0.97	ITGAL	3.12
cg09947274	chr2	27439915	0.1759	0.5614	0.755	0.97	C2orf28	86.4
cg08893585	chr11	129245309	0.1532	0.4889	0.755	0.97	BARX2	3.63
cg04920632	chr1	110575835	0.1174	0.3748	0.755	0.97	FAM40A	89.17
cg00029161	chr7	75268282	-0.07768	0.248	0.755	0.97	HIP1	6.63
cg21529532	chr4	189012434	-0.1102	0.3518	0.755	0.97	TRIML2	90.21
cg08182565	chr11	66607594	0.05774	0.1843	0.755	0.97	C11orf80	94.73
cg12856114	chr7	73242028	-0.2552	0.8146	0.755	0.97		35.57
cg18637718	chr17	80920472	-0.4716	1.505	0.755	0.97	B3GNTL1	93.44
cg12838605	chr11	1411020	0.07325	0.2338	0.755	0.97	BRSK2	3.11
cg10597379	chr2	235978434	0.1417	0.4525	0.755	0.97		88.95
cg24152080	chr1	53491206	0.1611	0.5142	0.755	0.97	SCP2	82.35
cg01697487	chr17	48588559	-0.2564	0.8185	0.755	0.97	MYCBPAP	79.09
cg00166352	chr4	183836691	0.07564	0.2415	0.755	0.97	DCTD	93.91
cg26793354	chr6	32036449	0.1262	0.403	0.755	0.97	TNXB	96.62
cg09879876	chr11	74420989	0.08718	0.2784	0.755	0.97	CHRDL2	91.98
cg21917740	chr2	8597923	-0.5368	1.714	0.755	0.97		19.46
cg18195165	chr7	5549570	0.1711	0.5462	0.755	0.97	FBXL18	82.94
cg15908308	chr4	43459582	0.2384	0.7611	0.755	0.97		88.98
cg07211465	chr6	148476471	0.09447	0.3016	0.755	0.97		91.85
cg02537163	chr5	177540452	0.01361	0.04347	0.755	0.97	N4BP3	1.1
cg22221870	chr21	42688675	-0.01549	0.04946	0.755	0.97	FAM3B	1.34
cg03539474	chr2	172751088	-0.03311	0.1057	0.755	0.97	SLC25A12	2.68
cg06547209	chr5	52719789	1.002	3.201	0.755	0.97		66.25
cg13584531	chr2	99280070	0.3304	1.055	0.755	0.97	MGAT4A	69.34
cg19688772	chr4	102160529	-0.1348	0.4305	0.755	0.97	PPP3CA	88.86
cg00264754	chr11	40136810	-0.09637	0.3077	0.755	0.97	LRRC4C	91.21
cg02857726	chr3	149088388	0.1684	0.5377	0.755	0.97	TM4SF1	84.1
cg21618017	chr12	124016861	-0.1179	0.3765	0.755	0.97	RILPL1	7.28
cg15561493	chr7	12411370	1.392	4.446	0.755	0.97	VWDE	70.91
cg12229364	chr4	184075604	-0.1898	0.6061	0.755	0.97	WWC2	88.09
cg10872057	chr10	465460	0.1106	0.3533	0.755	0.97	DIP2C	90.85
cg07329135	chr8	121824488	-0.01748	0.0558	0.755	0.97	SNTB1	1.78
cg06948408	chr1	43736600	-0.04116	0.1314	0.755	0.97	TMEM125	2.64
cg13744172	chr16	54972647	0.0852	0.272	0.755	0.97		10.38
cg20975708	chr19	48044131	-0.1882	0.6011	0.755	0.97	ZNF541	69.12
cg00813509	chr12	124941317	-0.2393	0.7641	0.755	0.97	NCOR2	51.04
cg19738353	chr1	115323267	-0.05571	0.1779	0.755	0.97	SIKE1	3.51
cg23107916	chr13	112555972	0.0575	0.1836	0.755	0.97		96.11
cg18776463	chr12	14924032	-0.03421	0.1093	0.755	0.97	HIST4H4	2.51
cg20402064	chr2	73441244	0.127	0.4055	0.755	0.97	SMYD5	5.14
cg24277007	chr11	78509647	-0.3107	0.9922	0.755	0.97	ODZ4	56.25
cg12813253	chr13	101331189	0.3519	1.124	0.755	0.97		81.27
cg17042946	chr3	150945673	0.03999	0.1277	0.755	0.97	MED12L	3.79
cg00404947	chr5	172571388	0.04222	0.1348	0.755	0.97	BNIP1	3.64
cg09032732	chr1	3195414	-0.1598	0.5105	0.755	0.97	PRDM16	89.53
cg25670688	chr10	114172180	0.09976	0.3186	0.755	0.97	ACSL5	90.48
cg14655700	chr11	66631356	0.0683	0.2181	0.755	0.97	PC	95.07
cg00155429	chr1	154155697	-0.0197	0.06291	0.755	0.97	TPM3	1.8
cg07767843	chr11	80918951	0.09654	0.3083	0.755	0.97		95.15
cg07053481	chrX	148714613	-0.1581	0.5049	0.755	0.97	TMEM185A	90.09
cg21364828	chr13	114825608	-0.1312	0.419	0.755	0.97	RASA3	93.02
cg20066488	chr14	104315145	-0.1719	0.549	0.755	0.97	PPP1R13B	80.86
cg06699519	chr11	2398327	0.04432	0.1415	0.755	0.97	CD81	3.24
cg02572606	chr16	20753499	-0.1022	0.3263	0.755	0.97	THUMPD1	90.16
cg03774520	chr1	32238105	0.1501	0.4793	0.755	0.97		7.09
cg04546993	chr8	47829791	-0.2993	0.956	0.755	0.97		11.7
cg06045968	chr3	119273355	0.1578	0.5039	0.755	0.97	CD80	79.88
cg02466321	chr5	79866099	-0.1212	0.3871	0.755	0.97	ANKRD34B	4.29
cg18133008	chr2	70056632	-0.01505	0.04807	0.755	0.97	GMCL1	1.18
cg03573889	chr19	5867568	-0.1703	0.544	0.755	0.97	FUT5	85.07
cg13823964	chr9	94190932	-0.4243	1.355	0.755	0.97		51.76
cg15416661	chr6	28725789	0.4883	1.56	0.755	0.97		44.62
cg15583285	chr6	99287924	-0.09808	0.3133	0.755	0.97		6.56
cg25428846	chr4	141107931	0.07693	0.2457	0.755	0.97		93.85
cg09023869	chr10	49699321	-0.243	0.7761	0.755	0.97	ARHGAP22	82.28
cg15717617	chr8	38782090	1.388	4.433	0.755	0.97	PLEKHA2	74.02
cg22017015	chr1	156100165	0.03387	0.1082	0.755	0.97	LMNA	3.01
cg15801654	chr11	1859988	0.2065	0.6595	0.755	0.97	TNNI2	80.94
cg07233587	chr6	5316922	-0.1005	0.3211	0.755	0.97	FARS2	90.69
cg23244698	chr12	50135527	-0.06723	0.2148	0.755	0.97	TMBIM6	5.66
cg24530000	chr19	14274172	-0.205	0.655	0.755	0.97	LPHN1	81.78
cg14668632	chr7	2872130	-0.07077	0.2261	0.755	0.97	GNA12	95.28
cg01833417	chr1	116917089	-0.04454	0.1423	0.755	0.97	ATP1A1	3.87
cg25780675	chr5	78111820	-0.1094	0.3495	0.755	0.97	ARSB	89.74
cg04125303	chr16	3229312	-0.2263	0.7229	0.755	0.97		83.69
cg23909013	chr21	39288941	0.08593	0.2745	0.755	0.97	KCNJ6	3.29
cg12092708	chr1	19229145	0.03576	0.1143	0.755	0.97	ALDH4A1	3.14
cg09802308	chr12	133293889	-0.08188	0.2616	0.755	0.97	PGAM5	93.46
cg26795850	chr1	205091505	-0.01795	0.05734	0.755	0.97	RBBP5	2.11
cg00109465	chr12	54121359	0.02807	0.08967	0.755	0.97	CALCOCO1	2.79
cg21736186	chr2	232826186	-0.02794	0.08927	0.755	0.97	DIS3L2	1.78
cg15961225	chr2	171626884	-0.04432	0.1416	0.755	0.97		4.22
cg06568464	chr5	140519842	-0.195	0.623	0.755	0.97		84.92
cg02801007	chr16	2645870	0.02493	0.07964	0.755	0.97	PDPK1	97.93
cg20656637	chr5	52776630	0.03792	0.1212	0.755	0.97	FST	1.46
cg14114297	chr5	81084231	-0.3944	1.26	0.755	0.97		69.97
cg01971227	chr16	3988694	-0.5801	1.854	0.755	0.97		37.1
cg13463731	chr15	40698367	0.07914	0.2529	0.755	0.97	IVD	5.56
cg13857472	chr1	5923174	-0.1265	0.4042	0.755	0.97	NPHP4	86.01
cg17534540	chr3	129024712	0.234	0.7478	0.755	0.97		17.75
cg09054362	chr11	62380222	0.04054	0.1295	0.755	0.97	EML3	1.86
cg22570122	chr16	49315822	-0.05672	0.1812	0.755	0.97	CBLN1	3
cg08900371	chr1	210407556	0.02176	0.06952	0.755	0.97	C1orf133	1.64
cg00131423	chr16	85498042	0.2732	0.8731	0.755	0.97		77.44
cg26300652	chr12	33593004	0.1865	0.596	0.755	0.97	SYT10	8.15
cg21045604	chr2	231693991	-0.08046	0.2571	0.755	0.97		93.63
cg16676211	chr2	10263388	-0.02351	0.07513	0.755	0.97	RRM2	1.98
cg20403878	chr5	176432862	-0.04951	0.1582	0.755	0.97	UIMC1	2.95
cg16406345	chr16	58768254	-0.02557	0.08172	0.755	0.97	GOT2	2.45
cg26429068	chr5	134074985	-0.03213	0.1027	0.755	0.97	CAMLG	3.11
cg10890199	chr2	23607182	-0.134	0.4283	0.755	0.97	KLHL29	85.76
cg26907405	chr15	93609551	0.1959	0.6262	0.755	0.97	RGMA	87.83
cg08179898	chr7	108210251	0.03179	0.1016	0.755	0.97	THAP5	1.39
cg01083589	chr1	5935330	-0.1551	0.4957	0.755	0.97	NPHP4	89.66
cg03783391	chr10	13908414	-0.2926	0.935	0.755	0.97	FRMD4A	89.77
cg01319581	chrX	16732043	0.1464	0.4679	0.755	0.97	CTPS2	87.6
cg09863413	chr6	4610575	-0.3739	1.195	0.755	0.97		74.39
cg04263511	chr8	128962092	0.1596	0.5101	0.755	0.97	PVT1	82.42
cg19129145	chr4	127877739	-0.1551	0.4958	0.755	0.97		82.51
cg06246552	chr8	29952761	0.09241	0.2953	0.755	0.97	LEPROTL1	4.09
cg26932437	chr17	61904493	0.04892	0.1563	0.755	0.97	PSMC5	4.49
cg06185850	chr1	150529828	0.03576	0.1143	0.755	0.97	ADAMTSL4	97.9
cg05345448	chr14	105688412	-0.07384	0.236	0.755	0.97	BRF1	95.07
cg26925408	chr5	147212748	-0.05777	0.1846	0.755	0.97	SPINK1	94.79
ch.2.5119090R	chr2	5201639	0.2755	0.8803	0.755	0.97		9.21
cg19801560	chr6	26247253	-0.09977	0.3189	0.755	0.97	HIST1H4G	93.4
cg06655952	chr5	80364036	-0.2524	0.8068	0.755	0.97	RASGRF2	82.01
cg25410279	chrX	153707517	-0.1847	0.5903	0.755	0.97	LAGE3	18.57
cg04635999	chr5	158689972	0.08984	0.2871	0.755	0.97	UBLCP1	4.84
cg02257793	chr5	151303847	0.156	0.4986	0.755	0.97	GLRA1	16.23
cg26117398	chr13	30118190	-0.1595	0.5097	0.755	0.97	SLC7A1	80.01
cg18404009	chr19	33667550	-0.01641	0.05245	0.755	0.97		1.42
cg26690592	chr11	19261879	0.1568	0.5012	0.755	0.97	E2F8	8.05
cg11353032	chrX	15808390	-0.03405	0.1088	0.755	0.97	ZRSR2	2.86
cg17534945	chr6	132129013	0.057	0.1822	0.755	0.97	ENPP1	2.76
cg01612936	chr20	34051662	0.2157	0.6895	0.755	0.97	CEP250	78.74
cg02811197	chr7	138481741	0.1394	0.4455	0.755	0.97	TMEM213	85.59
cg08928038	chr17	39868610	0.1471	0.4702	0.755	0.97	GAST	84.83
cg09710790	chr3	4534905	-0.0218	0.06967	0.755	0.97	ITPR1	2.23
cg16299601	chr3	141945703	0.2314	0.7398	0.755	0.97	GK5	88.03
cg25751974	chr2	153474786	0.07606	0.2431	0.755	0.97	FMNL2	93.27
cg20704442	chr13	36052768	0.095	0.3037	0.755	0.97	MIR548F5	5.85
cg15788661	chrX	68724275	0.2009	0.6423	0.755	0.97	FAM155B	19.99
cg22016747	chr1	11654961	-0.1612	0.5153	0.755	0.97		83.32
cg21548719	chr15	68128633	0.02458	0.07859	0.755	0.97		2.65
cg18724215	chr15	40075301	-0.07006	0.224	0.755	0.97	FSIP1	3.95
cg20989454	chr11	613478	0.1877	0.6002	0.755	0.97	IRF7	84.73
cg11798871	chr1	246315928	-0.2012	0.6432	0.755	0.97	SMYD3	90.26
cg10074409	chr1	209979377	0.07848	0.2509	0.755	0.97	IRF6	3.78
cg20858526	chr1	15765065	0.1983	0.6339	0.755	0.97	CTRC	73.68
cg06525280	chr2	216177303	-0.2949	0.9429	0.755	0.97	ATIC	27.32
cg08533221	chr13	112076633	0.1029	0.3291	0.755	0.97		92.83
cg23248887	chr14	38679643	0.1395	0.4459	0.755	0.97	SSTR1	4.66
cg12022630	chr10	50450945	0.1419	0.4538	0.755	0.97		84.27
cg20811730	chr1	150293902	-0.2925	0.9353	0.755	0.97	PRPF3	7.61
cg14508832	chr1	2404894	0.2161	0.6908	0.755	0.97		79.62
cg11068337	chr17	43224582	0.1552	0.4964	0.755	0.97	HEXIM1	24.13
cg12718874	chr4	75020915	-0.1794	0.5735	0.755	0.97		92.74
cg00656728	chr1	42618506	0.1427	0.4562	0.755	0.97	GUCA2B	63.85
cg19271753	chr7	5396704	0.1283	0.4103	0.755	0.97	TNRC18	53.6
cg24232092	chr4	1364344	0.113	0.3614	0.755	0.97	KIAA1530	94.94
cg21646557	chr1	110036808	0.0795	0.2542	0.755	0.97	CYB561D1	3.59
cg09768257	chr8	11628346	-0.3208	1.026	0.755	0.97	NEIL2	70.51
cg25589001	chr10	98605052	0.3867	1.237	0.755	0.97	LCOR	56.4
cg17221316	chrX	137700841	0.1415	0.4525	0.755	0.97	LOC158696	88.73
cg15597364	chr1	22919937	-0.4553	1.456	0.755	0.97	EPHA8	48.44
cg08494793	chr7	151482735	0.1121	0.3586	0.755	0.97	PRKAG2	91.83
cg27604626	chr12	71003822	-0.0193	0.06171	0.755	0.97	PTPRB	1.63
cg22202381	chr13	102103051	0.2164	0.6919	0.755	0.97		80.9
ch.6.99782119R	chr6	99675398	-0.06448	0.2062	0.755	0.97		5.14
cg07427605	chr16	73082535	-0.03873	0.1238	0.755	0.97	ZFHX3	3.88
cg25533993	chr19	50550284	-0.1284	0.4106	0.755	0.97	ZNF473	91.02
cg08614441	chr13	113633676	-0.2118	0.6771	0.755	0.97	MCF2L	50.77
cg08815506	chr4	176826907	-0.2744	0.8776	0.755	0.97	GPM6A	87.72
cg01620991	chr7	66767710	0.01471	0.04704	0.755	0.97	STAG3L4	1.67
cg10510259	chr12	104575241	0.1324	0.4232	0.755	0.97		83.9
cg18291422	chr6	147171560	0.1058	0.3384	0.755	0.97		92.49
cg09423610	chr7	902986	0.2223	0.7107	0.755	0.97	UNC84A	90.04
cg26306476	chr19	5783127	0.1463	0.468	0.755	0.97	PRR22	93.69
cg26068141	chr8	71315032	-0.01481	0.04736	0.755	0.97	NCOA2	1.75
cg09775312	chr10	93392839	-0.1319	0.4219	0.755	0.97	PPP1R3C	5.18
cg05559881	chrX	136651644	-0.1241	0.3967	0.755	0.97	ZIC3	11.9
cg07660645	chr19	17392438	0.1989	0.6359	0.755	0.97	ANKLE1	4.25
cg22883353	chr19	10377615	0.3488	1.115	0.755	0.97		58.49
cg04055861	chr20	1434083	-0.1443	0.4613	0.755	0.97	NSFL1C	92.69
cg17507888	chrX	77225299	-0.3638	1.163	0.755	0.97	PGAM4	89.03
cg25843698	chr15	25684804	0.1027	0.3283	0.755	0.97	UBE3A	6.13
cg15104839	chr19	46932612	0.3879	1.241	0.755	0.97		72.11
cg22905192	chr4	55019140	-0.3236	1.035	0.755	0.97		70.17
cg10533255	chr11	46679301	0.1062	0.3395	0.755	0.97	KIAA0652	89.39
cg11694634	chr20	18447695	-0.03818	0.1221	0.755	0.97	C20orf12	2.45
cg13975523	chr13	43148684	-0.05637	0.1803	0.755	0.97	TNFSF11	3.03
cg01935221	chr6	32945631	0.1731	0.5537	0.755	0.97	BRD2	68.88
cg16786756	chr4	187422114	-0.5067	1.621	0.755	0.97		77.68
cg18761994	chr6	24911326	-0.1091	0.3489	0.755	0.97	FAM65B	5.11
cg13740815	chr19	51170356	0.2085	0.6668	0.755	0.97	SHANK1	20.97
cg14405873	chr8	62627345	0.01738	0.05559	0.755	0.97	ASPH	1.54
cg14524579	chr19	1220815	-0.1117	0.3572	0.755	0.97	STK11	92.38
cg11889002	chr15	52030128	-0.03296	0.1054	0.755	0.97	LYSMD2	1.98
cg24229691	chr12	8815580	-0.1831	0.5856	0.755	0.97	MFAP5	82.35
cg23606023	chr16	89042948	0.1992	0.637	0.755	0.97	CBFA2T3	15.75
cg15126862	chr11	100696271	-0.1065	0.3407	0.755	0.97	FLJ32810	90.96
cg09257277	chr2	134492138	-0.275	0.8797	0.755	0.97		87.95
cg02971575	chr4	146402540	0.01863	0.05959	0.755	0.97	SMAD1	2.18
cg18894440	chr8	76321233	0.39	1.247	0.755	0.97		16.11
cg07960762	chr1	100111727	-0.2786	0.8911	0.755	0.97	PALMD	40.02
cg17448168	chr1	168148540	0.02397	0.07668	0.755	0.97	TIPRL	2.42
cg09305680	chr8	117778069	-0.3422	1.095	0.755	0.97	UTP23	69.41
cg24778776	chr11	69017394	-0.1486	0.4752	0.755	0.97		88.7
ch.9.1116984R	chr9	86584665	0.2934	0.9385	0.755	0.97	HNRNPK	10.65
cg14024243	chr18	11662283	0.1125	0.3598	0.755	0.97		90.24
cg17810944	chr20	42876091	0.0942	0.3013	0.755	0.97	GDAP1L1	7.8
cg04271445	chr10	131450224	-0.1674	0.5354	0.755	0.97	MGMT	86.2
cg14574728	chr9	110187656	-0.1284	0.4107	0.755	0.97		7.35
cg09098905	chr16	3074344	0.05651	0.1808	0.755	0.97	HCFC1R1	3.74
cg10715699	chr6	7231665	-0.1387	0.4438	0.755	0.97	RREB1	85.58
cg14222432	chr12	29376421	-0.2856	0.9136	0.755	0.97	FAR2	85.05
cg00544413	chr3	195621788	0.1011	0.3233	0.755	0.97	TNK2	6.35
cg11818867	chr20	61435974	-0.0286	0.09149	0.755	0.97	OGFR	2.57
cg00297584	chr12	116971031	-0.04211	0.1347	0.755	0.97	NCRNA00173	3.16
cg03344384	chr6	157931843	-0.3791	1.213	0.755	0.97	ZDHHC14	55.72
cg02279464	chrX	151619997	-0.3404	1.089	0.755	0.97	GABRA3	36.75
cg04020079	chr2	68546688	-0.3075	0.9838	0.755	0.97	CNRIP1	26.49
cg07643726	chr19	37178411	-0.1476	0.4722	0.755	0.97		9.8
cg13448720	chr9	140052246	-0.2264	0.7242	0.755	0.97	GRIN1	70.32
cg13213419	chr1	38156211	-0.0204	0.06527	0.755	0.97	C1orf109	1.88
cg14427668	chr7	105319437	0.1937	0.6197	0.755	0.97	ATXN7L1	17.02
cg10140678	chr5	2864736	1.816	5.808	0.755	0.97		45.69
cg23109424	chr1	22446854	-0.06776	0.2168	0.755	0.97	WNT4	97.33
cg12417308	chr1	78443929	0.07165	0.2292	0.755	0.97	FUBP1	4.11
cg02549424	chr22	21319123	-0.2771	0.8865	0.755	0.97	AIFM3	35.9
cg04918008	chr3	52311708	0.07329	0.2345	0.755	0.97	WDR82	3.72
cg21480043	chr19	41699282	0.1497	0.4789	0.755	0.97	CYP2S1	11.41
cg12183467	chr14	104352244	0.1396	0.4467	0.755	0.97		92.09
cg16893028	chr7	72730578	0.1014	0.3243	0.755	0.97	TRIM50	93.21
cg21783012	chr1	2710376	1.795	5.742	0.755	0.97		64.5
cg05777356	chr10	72025953	-0.1502	0.4805	0.755	0.97	NPFFR1	86.93
cg08262429	chr1	243433304	-0.1324	0.4237	0.755	0.97	SDCCAG8	90.89
cg25406665	chr19	6712357	0.1426	0.4561	0.755	0.97	C3	89.46
cg01565777	chr3	138763424	-0.2614	0.8364	0.755	0.97	PRR23C	38.77
cg13720744	chr22	21271392	0.05277	0.1688	0.755	0.97	CRKL	2.65
cg22040202	chr2	241611931	-0.4568	1.462	0.755	0.97		28.82
ch.6.12702243F	chr6	12594257	-0.02995	0.09582	0.755	0.97		2.33
cg01119374	chr2	109742964	0.1464	0.4683	0.755	0.97		81.54
cg03934360	chrX	117859585	-0.1727	0.5526	0.755	0.97		77.28
cg15329426	chr3	101395202	0.05565	0.1781	0.755	0.97	ZBTB11	4.6
cg08848643	chr16	50745102	0.1644	0.526	0.755	0.97	NOD2	82.65
cg04521512	chr19	9299162	0.09243	0.2957	0.755	0.97	OR7D2	92.37
cg24215159	chr2	4050695	-0.1206	0.3858	0.755	0.97		95.19
cg25930738	chrX	57937045	0.2553	0.8167	0.755	0.97	ZXDA	18
cg07503593	chr16	11001032	-0.1232	0.3941	0.755	0.97	CIITA	92.43
cg14307443	chr4	172734507	0.06645	0.2126	0.755	0.97	GALNTL6	3.99
cg18063222	chr8	146052715	-0.04275	0.1368	0.755	0.97	ZNF7	4.77
cg02128979	chr17	74682217	0.1767	0.5655	0.755	0.97	MXRA7	87.87
cg13543595	chr6	43603597	0.47	1.504	0.755	0.97	MAD2L1BP	4.43
cg15100491	chr2	133008094	-0.2525	0.808	0.755	0.97	NCRNA00164	76.36
cg02202315	chr2	98357867	0.06393	0.2046	0.755	0.97		96.05
cg23818621	chr8	4850551	-0.06789	0.2173	0.755	0.97	CSMD1	5.79
cg22053300	chr19	58090397	-0.04971	0.1591	0.755	0.97	ZNF416	3.73
cg04249559	chr12	655964	-0.06784	0.2171	0.755	0.97	B4GALNT3	96.98
cg23956260	chr10	23632740	-0.1924	0.6158	0.755	0.97	C10orf67	13.17
cg05968917	chr11	1774753	0.2166	0.6933	0.755	0.97	HCCA2	83.63
cg08455099	chr2	95663959	-0.1499	0.4796	0.755	0.97		7.39
cg12255897	chr10	4868398	-0.2373	0.7596	0.755	0.97	AKR1E2	8.83
cg00804934	chr1	2572713	0.3053	0.9771	0.755	0.97		82.21
cg23106864	chr1	100598378	-0.02576	0.08245	0.755	0.97	SASS6	2.87
cg08206318	chr5	134363637	-0.2007	0.6424	0.755	0.97	PITX1	15.35
cg02647825	chr3	12527333	0.05454	0.1745	0.755	0.97	TSEN2	95.2
cg04538289	chr11	72305989	-0.2037	0.652	0.755	0.97	PDE2A	83.58
cg06231724	chr2	127911923	-0.09649	0.3088	0.755	0.97		92.43
cg24973864	chr5	28810645	-0.1831	0.5861	0.755	0.97		90.45
cg19515239	chr3	50193049	0.02522	0.08072	0.755	0.97	SEMA3F	1.76
cg18042724	chr11	20627327	0.1596	0.5107	0.755	0.97	SLC6A5	5.79
cg06763593	chr4	38123494	0.1709	0.5471	0.755	0.97	TBC1D1	88.56
cg11344073	chr2	37376067	0.07534	0.2411	0.755	0.97	EIF2AK2	94.34
cg17187287	chr4	115519593	0.03066	0.09814	0.755	0.97	UGT8	1.63
cg22094551	chr19	6514198	-0.1659	0.5309	0.755	0.97		71.51
cg09890699	chr1	54821853	0.1791	0.5734	0.755	0.97	SSBP3	8.52
cg11572844	chr5	129239273	-0.3034	0.9712	0.755	0.97	CHSY3	67.07
cg08530237	chr12	22094563	-0.05641	0.1806	0.755	0.97		4.38
cg01498384	chr19	47551847	-0.02744	0.08783	0.755	0.97	TMEM160	2.54
cg15835312	chr4	27117234	-0.2661	0.8518	0.755	0.97		78.29
cg04433909	chr15	38368572	-0.172	0.5505	0.755	0.97		90.6
cg05938607	chr10	60274200	0.8661	2.772	0.755	0.97	BICC1	48.52
cg22290566	chr15	75105286	-0.159	0.509	0.755	0.97	LMAN1L	84.04
cg16675507	chr5	155108371	-0.07784	0.2492	0.755	0.97		4.07
cg08186548	chr8	95139521	0.06873	0.22	0.755	0.97	CDH17	92.85
cg25766537	chr1	168147996	0.02564	0.08209	0.755	0.97	TIPRL	2.44
cg08926828	chr6	28757569	-0.1379	0.4416	0.755	0.97		8.76
cg23895963	chr12	117471115	-0.2501	0.8006	0.755	0.97		74.96
cg11378674	chr13	113095839	-0.1518	0.4861	0.755	0.97		86.23
cg13432945	chr1	59193388	-0.0949	0.3038	0.755	0.97		91.32
cg01191114	chr3	48936118	0.0197	0.06307	0.755	0.97	SLC25A20	1.71
cg26888920	chr5	27523909	0.05495	0.1759	0.755	0.97		97.34
cg05592911	chr11	68722879	-0.04629	0.1482	0.755	0.97		4.29
cg27339290	chr10	1196719	-0.06293	0.2015	0.755	0.97		97.09
cg26616932	chr1	115333490	-0.1035	0.3313	0.755	0.97		93.14
cg20152841	chr19	2073190	-0.2406	0.7703	0.755	0.97	MOBKL2A	70.65
cg23564746	chr20	5986607	0.01773	0.05676	0.755	0.97	CRLS1	1.54
cg27518375	chr13	21303448	0.09061	0.2901	0.755	0.97	N6AMT2	95.61
cg02831090	chr19	19976679	0.07394	0.2367	0.755	0.97	ZNF253	4.36
cg17215172	chr10	134549143	-0.08181	0.2619	0.755	0.97	INPP5A	95.45
cg01188822	chr6	43484785	-0.03735	0.1196	0.755	0.97	YIPF3	3.73
cg24903589	chr19	5209018	-0.1904	0.6097	0.755	0.97	PTPRS	67.12
cg11527930	chr5	107162110	-0.4475	1.433	0.755	0.97		67.35
cg09866565	chr3	137844436	-0.2342	0.7498	0.755	0.97	A4GNT	40.87
cg26419883	chr11	2434192	-0.213	0.6818	0.755	0.97	TRPM5	44.75
cg16244711	chr1	232651277	0.07186	0.2301	0.755	0.97	SIPA1L2	94.78
cg25387812	chr1	44554657	0.09484	0.3036	0.755	0.97		92.26
cg21443763	chr12	100116540	0.1139	0.3648	0.755	0.97	ANKS1B	90.27
cg07844442	chr10	129144269	1.772	5.673	0.755	0.97	DOCK1	67.4
cg12732864	chr6	31598424	0.07101	0.2274	0.755	0.97	BAT2	94.09
cg16907669	chr6	3064109	-0.1137	0.3641	0.755	0.97		8.15
cg19497798	chr17	73910342	0.1005	0.3216	0.755	0.97	FBF1	95.04
cg06119051	chr8	86376306	0.1877	0.6011	0.755	0.97	CA2	4.09
cg16137891	chr11	75047111	0.1474	0.472	0.755	0.97	ARRB1	85.81
cg00414384	chr11	68518048	0.4754	1.522	0.755	0.97	MTL5	31.52
cg12968077	chr2	231921504	0.2343	0.7504	0.755	0.97	PSMD1	5.37
cg25203481	chr11	2891082	-0.1475	0.4723	0.755	0.97	KCNQ1DN	2.69
cg10872212	chr3	49209160	0.1861	0.5961	0.755	0.97	KLHDC8B	10.06
cg03236627	chr11	44786104	-0.1661	0.532	0.755	0.97	TSPAN18	82.98
cg07920195	chr19	43530623	0.2433	0.7791	0.755	0.97	PSG11	90.57
cg22107710	chr2	55289198	0.1433	0.4588	0.755	0.97		94.07
cg10039174	chr2	132232564	0.1428	0.4574	0.755	0.97	TUBA3D	92.45
cg15806158	chr15	41059932	0.1537	0.4922	0.755	0.97		79.59
cg13883479	chr9	574312	0.3285	1.052	0.755	0.97	KANK1	75.87
cg00716016	chr9	3180374	-0.1141	0.3653	0.755	0.97		90.67
cg22609034	chrX	7895521	0.04155	0.1331	0.755	0.97	PNPLA4	4.07
cg15325132	chr19	38573395	-0.2239	0.7169	0.755	0.97	SIPA1L3	87.62
cg04786889	chr7	990150	0.1427	0.457	0.755	0.97	ADAP1	86.52
cg03026611	chr13	95248457	-0.01912	0.06122	0.755	0.97	TGDS	1.84
cg00165639	chr6	138428567	-0.02669	0.08548	0.755	0.97	PERP	1.97
cg19009469	chr6	166712525	-0.3681	1.179	0.755	0.97		88.58
cg26298054	chr10	131935323	-0.06868	0.2199	0.756	0.97	GLRX3	4.61
cg16632891	chr1	54872978	-0.07194	0.2304	0.756	0.97	SSBP3	3.92
cg24314549	chr17	1533570	0.08547	0.2737	0.756	0.97	SLC43A2	9.29
cg10641986	chr17	56609534	0.01706	0.05465	0.756	0.97	SEPT4	1.59
cg03496780	chr7	92466842	0.4192	1.343	0.756	0.97	CDK6	37.62
cg18740718	chr2	24346220	-0.03626	0.1161	0.756	0.97	PFN4	1.93
cg19605920	chr5	180230113	-0.01557	0.04985	0.756	0.97	MGAT1	1.28
cg07792400	chrX	106449944	-0.156	0.4995	0.756	0.97	CXorf41	23.53
cg26980034	chr6	53530624	-0.2419	0.7746	0.756	0.97	KLHL31	85.71
cg22862420	chr6	153368919	0.0807	0.2585	0.756	0.97	RGS17	91.58
cg13721600	chr17	29151762	-0.02252	0.07213	0.756	0.97	CRLF3	2.63
cg26998850	chr16	50300322	0.04905	0.1571	0.756	0.97		4.32
cg10947561	chr20	37590972	0.1997	0.6397	0.756	0.97	DHX35	5.25
cg18325160	chr3	193311041	0.09295	0.2977	0.756	0.97	OPA1	5.77
cg00712075	chr10	14880066	0.09308	0.2982	0.756	0.97	HSPA14	3.08
cg05638174	chr10	122739236	0.09181	0.2941	0.756	0.97		2.84
cg09933929	chr7	154677023	0.1398	0.4477	0.756	0.97	DPP6	87.95
cg12045715	chr19	901805	-0.1747	0.5596	0.756	0.97	C19orf22	84.56
cg02618049	chr5	139941639	-0.1459	0.4672	0.756	0.97	APBB3	86.89
cg01978236	chr6	32191479	0.2335	0.7481	0.756	0.97	NOTCH4	82
cg14254396	chr19	5294252	-0.0284	0.09098	0.756	0.97	PTPRS	3.26
cg12047012	chr1	192777886	-0.03394	0.1087	0.756	0.97	RGS2	2.33
cg25734490	chr12	103351188	0.02213	0.0709	0.756	0.97	ASCL1	1.95
cg13442567	chr7	158200389	-0.1824	0.5842	0.756	0.97	PTPRN2	86.05
cg27220376	chr6	74103989	0.07102	0.2275	0.756	0.97	DDX43	94.6
cg11468835	chr11	63998438	0.1587	0.5084	0.756	0.97	DNAJC4	5.96
cg25866143	chr7	27183262	0.6066	1.943	0.756	0.97	HOXA5	72.46
cg06639544	chr19	14940319	0.1171	0.3752	0.756	0.97	OR7A5	87.6
cg26123647	chr2	2195399	0.2402	0.7696	0.756	0.97	MYT1L	71.63
cg10989763	chr2	139537745	0.1176	0.3769	0.756	0.97	NXPH2	5.1
cg04492086	chr1	8173451	-0.2144	0.6869	0.756	0.97		83.46
cg10129665	chr12	54133618	0.0889	0.2848	0.756	0.97		8.2
cg23859051	chr17	1478585	-0.2009	0.6435	0.756	0.97	SLC43A2	79.89
cg23126203	chr12	117036972	-0.152	0.487	0.756	0.97		91
cg04389822	chr18	76755488	0.1546	0.4953	0.756	0.97	SALL3	88.77
cg09835220	chr14	34021446	0.09984	0.3199	0.756	0.97	NPAS3	91.3
cg04788931	chr1	28241327	0.01386	0.04441	0.756	0.97	RPA2	1.3
cg12090388	chr1	24018356	0.1079	0.3456	0.756	0.97	RPL11	6.64
cg23965019	chr6	31795144	0.05123	0.1641	0.756	0.97	HSPA1B	3.34
cg01379207	chr11	127811604	-0.3724	1.193	0.756	0.97		88.15
cg18325439	chr7	71217320	-0.01732	0.05549	0.756	0.97		1.71
cg19990454	chr10	104155379	0.03003	0.09622	0.756	0.97	NFKB2	2.9
cg01783406	chr1	1154347	-0.09172	0.2939	0.756	0.97	SDF4	94.38
cg09606452	chrX	18239054	-0.1131	0.3625	0.756	0.97	BEND2	95.49
cg09824247	chr7	128502906	0.03441	0.1103	0.756	0.97	ATP6V1F	2.52
cg05420994	chr6	32807296	-0.1312	0.4205	0.756	0.97	TAP2	92.07
cg14084609	chr14	100610407	-0.2254	0.7224	0.756	0.97	EVL	89.58
cg06644638	chr11	134213772	0.1767	0.5661	0.756	0.97	GLB1L2	81.5
cg01400924	chr12	124947742	0.1291	0.4138	0.756	0.97	NCOR2	88.15
cg08458014	chr22	17625996	-0.1045	0.3349	0.756	0.97	CECR5	92.88
cg17459911	chr15	71968614	-0.3004	0.9627	0.756	0.97	THSD4	84.59
cg23946499	chrX	15518992	0.2802	0.8979	0.756	0.97	BMX	23.97
cg22827210	chr12	104998182	-0.1323	0.4239	0.756	0.97	CHST11	8.88
cg16468079	chr15	89456581	-0.01788	0.05731	0.756	0.97	MFGE8	1.47
cg25918833	chr11	4718962	-0.1723	0.5522	0.756	0.97	OR51E2	84.2
cg23684502	chr22	41217753	0.5229	1.676	0.756	0.97		79.36
cg25856383	chr2	38303219	0.05022	0.1609	0.756	0.97	CYP1B1	3.67
cg01459453	chr1	169599212	0.3044	0.9755	0.756	0.97	SELP	88.51
cg04183638	chr4	737313	0.1011	0.3239	0.756	0.97	PCGF3	92.77
cg10311754	chr2	191861148	-0.0489	0.1567	0.756	0.97	STAT1	95.04
cg23053741	chr5	72112459	0.1053	0.3374	0.756	0.97	TNPO1	2.54
cg15982099	chr11	47399813	0.3139	1.006	0.756	0.97	SPI1	32.28
cg02228042	chr7	105603432	-0.06821	0.2186	0.756	0.97	FLJ23834	92.84
cg03758674	chr11	644361	0.1488	0.4768	0.756	0.97	DEAF1	93.04
cg08287724	chr21	35832141	-0.4772	1.529	0.756	0.97	KCNE1	42.59
cg06755071	chr17	3438026	-0.1844	0.5911	0.756	0.97	TRPV3	82.84
cg18695839	chr12	54446944	0.05606	0.1796	0.756	0.97	HOXC4	5.33
cg25588093	chr7	65447242	-0.0249	0.07979	0.756	0.97	GUSB	1.8
cg23585168	chr6	32178215	-0.1987	0.6368	0.756	0.97	NOTCH4	66.76
cg05859842	chr10	49483356	-0.1404	0.4498	0.756	0.97	FRMPD2	86.94
cg23221230	chr7	2187168	-0.1449	0.4645	0.756	0.97	MAD1L1	84.15
cg25309956	chr3	67048708	0.05763	0.1847	0.756	0.97	KBTBD8	3.43
cg02758053	chr19	56165495	-0.04223	0.1354	0.756	0.97	U2AF2	2.57
cg03903296	chr2	242799562	-0.1995	0.6395	0.756	0.97	PDCD1	90.12
cg11405531	chr1	6661980	0.08383	0.2687	0.756	0.97	KLHL21	1.71
cg06874144	chr2	231576873	-0.2566	0.8223	0.756	0.97	CAB39	62.66
cg16567157	chr7	142960359	-0.06713	0.2151	0.756	0.97	GSTK1	4.75
cg02225847	chr16	67563418	-0.1581	0.5068	0.756	0.97	FAM65A	31.47
cg05543909	chr16	72820921	0.1202	0.3852	0.756	0.97	ZFHX3	94.54
cg14321269	chr17	6658198	-0.176	0.5643	0.756	0.97	XAF1	81.89
cg02657892	chr1	62190594	-0.02644	0.08475	0.756	0.97	TM2D1	2.64
cg15746620	chr19	14785849	0.0382	0.1225	0.756	0.97	EMR3	3.67
cg06850651	chr11	2785580	0.2143	0.687	0.756	0.97	KCNQ1	89.03
cg22528172	chr2	20527833	-0.08789	0.2817	0.756	0.97	PUM2	92.13
cg14098973	chrX	128812233	0.1547	0.4958	0.756	0.97		26.65
cg07424335	chr12	123011691	-0.03253	0.1043	0.756	0.97	KNTC1	3.11
cg18217622	chr6	170732253	-0.7027	2.253	0.756	0.97		50.42
cg01143068	chr15	42888179	-0.2932	0.9398	0.756	0.97	STARD9	39.44
cg20070536	chr11	9335581	0.1036	0.3321	0.756	0.97	TMEM41B	6.61
cg24715100	chr6	33232182	0.08339	0.2673	0.756	0.97	VPS52	92.55
cg07557260	chr8	132052870	-0.07923	0.254	0.756	0.97	ADCY8	3.93
cg03806038	chr6	149639041	0.07443	0.2386	0.756	0.97	MAP3K7IP2	4.6
cg03564557	chr7	1594949	-0.2975	0.9536	0.756	0.97	TMEM184A	56.71
cg24419560	chr19	3626884	-0.02128	0.0682	0.756	0.97	C19orf29	1.84
cg14293027	chr6	32818275	0.1085	0.3478	0.756	0.97	TAP1	90.55
cg25837803	chr1	186649909	-0.01739	0.05575	0.756	0.97	PTGS2	1.64
cg10713715	chr11	63533656	0.2003	0.6421	0.756	0.97	C11orf95	63.13
cg02326568	chr5	158533621	0.0438	0.1404	0.756	0.97		4.1
cg01064573	chr1	2344133	-0.04166	0.1336	0.756	0.97	PEX10	1.91
cg18192919	chr10	63213104	0.08243	0.2643	0.756	0.97	TMEM26	8.6
cg09152582	chr1	88928362	-0.07263	0.2328	0.756	0.97		3.04
cg11207379	chr12	104359415	-0.03123	0.1001	0.756	0.97	TDG	2.61
cg23639399	chr10	135192176	0.03479	0.1115	0.756	0.97	PAOX	1.79
cg17452183	chr10	133591733	-0.07423	0.238	0.756	0.97		94.34
cg19393587	chr2	70106252	-0.4397	1.41	0.756	0.97	GMCL1	48.45
cg10884788	chr11	133827068	-0.1038	0.3329	0.756	0.97	IGSF9B	6.24
cg21805118	chr12	122712153	0.2301	0.7377	0.756	0.97	DIABLO	61.29
cg00834924	chr15	85956922	-0.06186	0.1983	0.756	0.97	AKAP13	4.62
cg04709144	chr5	159253230	-0.1385	0.4441	0.756	0.97		85.37
cg18860310	chr4	87752504	-0.2406	0.7713	0.756	0.97	SLC10A6	65.52
cg11906777	chr4	73935531	0.1201	0.385	0.756	0.97	COX18	3.35
cg19110902	chr6	30698936	0.2108	0.6759	0.756	0.97	FLOT1	19.33
cg06567373	chr10	102483843	-0.1016	0.3256	0.756	0.97		6.55
cg15963535	chr1	236227521	-0.1963	0.6293	0.756	0.97	NID1	6.67
cg06159352	chr7	37487613	0.07638	0.2449	0.756	0.97	ELMO1	4.71
cg05046771	chr3	133751875	-0.06622	0.2123	0.756	0.97		94.42
cg04340918	chr8	19577028	-0.08198	0.2628	0.756	0.97		94.15
cg25527915	chr10	99078702	-0.02322	0.07444	0.756	0.97	FRAT1	2.31
cg22607365	chrX	85117544	0.382	1.225	0.756	0.97	CHM	77.33
cg16985255	chr6	27670188	-0.09962	0.3194	0.756	0.97		89.35
cg16226745	chr15	91643376	0.09831	0.3152	0.756	0.97	SV2B	6.94
cg00852603	chr18	76725495	-0.1502	0.4816	0.756	0.97		93.72
cg07654982	chr6	52284109	-0.2755	0.8832	0.756	0.97	EFHC1	53
cg07345919	chr6	8102919	-0.06851	0.2197	0.756	0.97	EEF1E1	4.53
cg27090678	chr16	85514649	-0.2318	0.7432	0.756	0.97		83.06
cg04912843	chr1	78511856	-0.0186	0.05965	0.756	0.97	GIPC2	1.59
cg14353079	chr9	72873373	0.1175	0.3767	0.756	0.97	SMC5	8.71
cg13986272	chr5	130328126	-0.362	1.161	0.756	0.97		88.31
cg19359929	chr1	3541763	0.01443	0.04626	0.756	0.97	TPRG1L	1.15
cg14252998	chr9	34635016	-0.05803	0.1861	0.756	0.97	SIGMAR1	94.47
cg07993350	chr4	15937298	0.06503	0.2085	0.756	0.97	FGFBP1	94.67
cg22683259	chr3	146241314	-0.05174	0.1659	0.756	0.97	PLSCR1	96.16
cg08050464	chr20	35725577	-0.08133	0.2608	0.756	0.97	RBL1	92.77
cg03885975	chr12	131142708	-0.3782	1.213	0.756	0.97		75.94
cg14738670	chr19	35633444	0.1299	0.4166	0.756	0.97	FXYD1	8.61
cg14145947	chr14	105707628	0.1072	0.3436	0.756	0.97	BRF1	93.68
cg19772752	chr19	30393518	-0.07992	0.2563	0.756	0.97		94.99
cg17818613	chr2	97527586	-0.3381	1.084	0.756	0.97	SEMA4C	84.9
cg08588357	chr17	78856675	0.06706	0.215	0.756	0.97	RPTOR	94.22
cg22942101	chr3	128880122	0.05016	0.1609	0.756	0.97	ISY1	4.33
cg10554698	chr2	65542715	-0.2828	0.907	0.756	0.97	SPRED2	87.57
cg08188486	chr16	88356046	-0.1793	0.575	0.756	0.97		86.27
cg12199618	chr19	2353492	-0.04164	0.1335	0.756	0.97	SPPL2B	97.43
cg01815671	chr3	126113663	0.02789	0.08944	0.756	0.97	CCDC37	2.17
cg01893100	chr3	167799377	-0.3552	1.139	0.756	0.97	GOLIM4	91.87
cg01065977	chr19	18549689	-0.6531	2.095	0.756	0.97	ISYNA1	80.62
cg04099094	chr7	66093274	0.105	0.3368	0.756	0.97	KCTD7	6.87
cg06875740	chr19	51307921	0.3074	0.9858	0.756	0.97	C19orf48	11.23
cg14850530	chr6	167032331	-0.1169	0.3749	0.756	0.97	RPS6KA2	91.62
cg17097087	chr11	3013947	0.04396	0.141	0.756	0.97	NAP1L4	3.28
cg24678163	chr13	52769951	-0.3076	0.9865	0.756	0.97	THSD1P	52.37
cg14656245	chr6	29627290	-0.1337	0.4287	0.756	0.97	MOG	93.12
cg16628904	chr6	126661274	0.03938	0.1263	0.756	0.97	C6orf173	2.71
cg10663936	chr6	45610202	-0.1635	0.5244	0.756	0.97		89.72
cg26444351	chr5	176225987	0.1116	0.3579	0.756	0.97		91.64
cg18141888	chr20	21487412	-0.2882	0.9243	0.756	0.97		37.7
cg25453430	chr21	37433068	0.04464	0.1432	0.756	0.97	SETD4	1.64
cg03950654	chr17	4613328	-0.04716	0.1513	0.756	0.97	ARRB2	2.19
cg21445541	chr1	167424621	-0.0269	0.08627	0.756	0.97	CD247	2.85
cg09653364	chr5	1144377	0.3441	1.104	0.756	0.97		83.29
cg19240110	chr19	17445963	0.1851	0.5938	0.756	0.97	ANO8	14.98
cg09925075	chr14	60098793	-0.2149	0.6892	0.756	0.97	RTN1	82.09
cg03331715	chr12	104689087	-0.07417	0.2379	0.756	0.97	TXNRD1	93.97
cg16266536	chr12	56660626	0.02122	0.06807	0.756	0.97	COQ10A	1.66
cg10454568	chr14	96890632	0.1425	0.4571	0.756	0.97	AK7	8.24
cg11588710	chr3	191670637	0.2201	0.7059	0.756	0.97		87.56
cg27295033	chr1	27114831	-0.0217	0.06961	0.756	0.97	PIGV	2.35
cg14233872	chrX	110925365	0.2341	0.7511	0.756	0.97	ALG13	13.29
cg05718343	chr22	29137905	-0.01805	0.0579	0.756	0.97	CHEK2	1.91
cg00504226	chr21	45344525	0.1528	0.4902	0.756	0.97	AGPAT3	90.47
cg09568061	chr20	46130888	0.04476	0.1436	0.756	0.97	NCOA3	2.83
cg22470056	chr3	49947811	-0.2242	0.7192	0.756	0.97	MON1A	92.5
cg15712341	chr17	30771154	-0.08536	0.2738	0.756	0.97	PSMD11	3.63
cg13869401	chr5	54179537	0.07807	0.2505	0.756	0.97		2.46
cg04858082	chr7	99236623	-0.05224	0.1676	0.756	0.97		97
cg17702455	chr7	28058989	0.03042	0.0976	0.756	0.97	JAZF1	97.77
cg20905415	chr8	1719290	-0.08421	0.2701	0.756	0.97	CLN8	95.35
cg15748490	chr1	240254960	0.04811	0.1543	0.756	0.97	FMN2	3.41
cg08318726	chr12	114844265	-0.04078	0.1308	0.756	0.97	TBX5	2.4
cg20784098	chr1	32157059	-0.1766	0.5665	0.756	0.97	COL16A1	77.1
cg09502069	chr1	224372558	-0.1187	0.3809	0.756	0.97	DEGS1	94.25
cg02054776	chr1	165326345	-0.1371	0.4399	0.756	0.97	LMX1A	7.17
cg00826384	chr7	121513065	0.1244	0.3992	0.756	0.97	PTPRZ1	5.94
cg09703963	chr11	616879	0.2205	0.7073	0.756	0.97	IRF7	89.7
cg15978097	chr11	501569	0.1175	0.3769	0.756	0.97	RNH1	94.11
cg02840615	chr1	87379771	0.1132	0.3632	0.756	0.97	HS2ST1	7.62
cg12296218	chr15	48624389	0.01424	0.04568	0.756	0.97	DUT	1.09
cg04607844	chr1	213090203	-0.03044	0.09765	0.756	0.97		2.82
cg16947791	chr13	111905195	0.1255	0.4025	0.756	0.97	ARHGEF7	87.97
cg08644269	chr16	85801747	0.1125	0.361	0.756	0.97		91.32
cg12190306	chr13	40743657	0.1087	0.3486	0.756	0.97		88.99
cg19494464	chr6	28891064	0.02492	0.07997	0.756	0.97	TRIM27	1.76
cg09126038	chr10	8056860	-0.04158	0.1334	0.756	0.97		97.58
cg15597096	chr1	37113074	-0.2885	0.9257	0.756	0.97		44.89
cg14952000	chr19	8386621	0.01838	0.05896	0.756	0.97	NDUFA7	1.69
cg00264591	chr5	1883514	-0.02467	0.07916	0.756	0.97	IRX4	2.92
cg20972199	chr11	69065333	-0.08886	0.2851	0.756	0.97		6.59
cg11825020	chr15	90118707	-0.06155	0.1975	0.756	0.97	C15orf42	5.46
cg03045133	chr6	29870056	0.537	1.723	0.756	0.97	HCG2P7	89.71
cg22523077	chr4	56412259	0.01726	0.05539	0.756	0.97	CLOCK	1.31
cg05602854	chr6	34217152	0.02098	0.06732	0.756	0.97	C6orf1	1.56
cg21659725	chr3	3221576	-0.06419	0.206	0.756	0.97	CRBN	3.09
cg07834249	chr5	495271	0.1523	0.4886	0.756	0.97	SLC9A3	88.71
cg06875985	chr1	182572153	0.1593	0.5111	0.756	0.97	RGS16	85.42
cg15933729	chr11	27504612	0.1826	0.5858	0.756	0.97		73.95
cg19416326	chr5	175955353	0.09468	0.3038	0.756	0.97	RNF44	94.68
cg13985234	chr5	138582143	-0.1537	0.4932	0.756	0.97		11.47
cg26498616	chr5	1223240	0.0393	0.1261	0.756	0.97	SLC6A19	97.57
cg17644776	chr2	200775616	-0.8329	2.673	0.756	0.97	C2orf69	46.79
cg24792360	chr1	24195143	-0.3499	1.123	0.756	0.97	FUCA1	47.33
cg02370667	chr16	84029511	-0.0837	0.2686	0.756	0.97	NECAB2	4.33
cg22090863	chr7	94284623	0.04493	0.1442	0.756	0.97	SGCE	3.66
cg02482699	chr11	1404145	0.07946	0.255	0.756	0.97		3.57
cg04726784	chr5	140793307	-0.1551	0.4976	0.756	0.97	PCDHGA4	6.59
cg27044041	chrX	48432702	-0.2561	0.8218	0.756	0.97	RBM3	19.27
cg02392124	chr10	28876249	-0.4891	1.57	0.756	0.97	WAC	62.56
cg07908223	chr20	56225978	0.09893	0.3175	0.756	0.97	PMEPA1	93.28
cg21854617	chr8	49595651	-0.2454	0.7876	0.756	0.97		70.66
cg08503522	chr17	36708302	0.1314	0.4218	0.756	0.97	SRCIN1	90.01
cg16970828	chr3	49851353	0.03307	0.1061	0.756	0.97	UBA7	2.82
cg08967287	chrX	145110222	-0.298	0.9563	0.756	0.97	MIR891A	78.87
cg08268160	chr11	105948525	0.02679	0.08597	0.756	0.97	AASDHPPT	1.65
cg19493651	chr2	62428082	0.2654	0.8519	0.756	0.97	B3GNT2	15.63
cg18508389	chr14	51171931	-0.06679	0.2144	0.756	0.97		94.64
cg07992594	chr19	19778594	-0.02626	0.08427	0.756	0.97	ZNF101	98.03
cg03548645	chr14	103369816	0.02784	0.08937	0.756	0.97	TRAF3	97.93
cg01336912	chr19	14170019	0.03955	0.1269	0.756	0.97	PALM3	2.99
cg27229097	chr3	108096637	0.3056	0.981	0.756	0.97	HHLA2	85.34
cg02724025	chr16	64984700	-0.06527	0.2095	0.756	0.97	CDH11	96.42
cg21835021	chr3	148805105	-0.08288	0.266	0.756	0.97	HLTF	94.72
cg01285652	chr22	50902555	-0.1255	0.4027	0.756	0.97	SBF1	90.96
cg00113208	chr7	148395441	0.1063	0.341	0.756	0.97	CUL1	6.29
cg05873604	chr8	1402251	-0.1843	0.5915	0.756	0.97		74.77
cg11946336	chr22	37816333	-0.05827	0.187	0.756	0.97	ELFN2	3.4
cg11731606	chr1	43770899	0.09378	0.301	0.756	0.97	TIE1	92.54
cg13030539	chrX	55290965	-0.1376	0.4416	0.756	0.97	PAGE3	86.69
cg02642829	chr13	114785943	-0.01952	0.06265	0.756	0.97	RASA3	98.52
cg18338288	chr22	46318879	-0.216	0.6934	0.756	0.97	WNT7B	86.09
cg08796458	chr22	46640902	-0.1408	0.4519	0.756	0.97	C22orf40	89.28
cg01206210	chr6	52859766	-0.04216	0.1353	0.756	0.97	GSTA4	3.57
cg07674022	chr4	122854330	-0.4339	1.393	0.756	0.97	TRPC3	76.04
cg11730100	chr11	61560294	0.04041	0.1297	0.756	0.97	FEN1	2.59
cg19804605	chr1	179712361	0.1648	0.529	0.756	0.97	FAM163A	2.84
cg02226469	chr7	157262952	-0.1012	0.3249	0.756	0.97		92.39
cg20220436	chr3	50541011	-0.06087	0.1954	0.756	0.97	CACNA2D2	3.37
cg02477579	chr19	16940015	-0.3065	0.9838	0.756	0.97	SIN3B	21.37
cg18831671	chr15	89859939	0.07643	0.2454	0.756	0.97	FANCI	94.19
cg09474156	chr17	8028948	0.02847	0.09139	0.756	0.97		2.23
cg04731618	chr14	105355938	0.1225	0.3934	0.756	0.97	KIAA0284	92.06
cg02270108	chr6	32938475	-0.03623	0.1163	0.756	0.97	BRD2	4.02
cg13415629	chr9	134731631	-0.1681	0.5397	0.756	0.97		93.26
cg04554564	chr17	19990302	-0.09385	0.3013	0.756	0.97	CYTSB	93.26
cg13414916	chr10	17272616	-0.04986	0.1601	0.756	0.97	VIM	3.06
cg22865368	chrX	9432922	-0.06721	0.2158	0.756	0.97	TBL1X	3.91
cg18493804	chr8	49241737	0.07856	0.2522	0.756	0.97		93.99
cg07883762	chr3	176914208	-0.2924	0.9389	0.756	0.97	TBL1XR1	13.51
cg03868944	chr5	171808449	-0.02938	0.09432	0.756	0.97	SH3PXD2B	97.5
cg26656136	chr11	82904757	-0.02158	0.06928	0.756	0.97	ANKRD42	2.03
cg16210324	chr6	161860561	-0.07751	0.2489	0.756	0.97	PARK2	94.66
cg19442149	chr19	5846586	-0.06445	0.2069	0.756	0.97	FUT3	94.83
cg16244299	chr11	74860623	0.1041	0.3341	0.756	0.97	SLCO2B1	90.65
cg16420354	chr7	150690881	-0.1698	0.5453	0.756	0.97	NOS3	82.41
cg15797414	chr6	26032407	0.0518	0.1663	0.756	0.97	HIST1H3B	4.16
cg10816323	chr14	102263580	-0.0759	0.2437	0.756	0.97	PPP2R5C	97.04
cg01764904	chr15	60289326	0.1639	0.5262	0.756	0.97		6.9
cg05162794	chr10	105360333	-0.1675	0.5379	0.756	0.97	SH3PXD2A	89.09
cg27275789	chr4	134067990	-0.02936	0.09426	0.756	0.97		2.36
cg14265670	chr7	48128300	0.073	0.2344	0.756	0.97	UPP1	5.89
cg18504015	chr6	30070062	0.02718	0.08728	0.756	0.97		1.99
cg07856741	chr5	178157809	-0.5883	1.889	0.756	0.97	ZNF354A	5.01
cg12644845	chr7	150174632	0.2033	0.6527	0.756	0.97	GIMAP8	85.75
cg03920729	chr1	16768195	-0.1554	0.4989	0.756	0.97	NECAP2	47.67
cg10506715	chr14	100793557	-0.06786	0.2179	0.756	0.97	C14orf68	96.78
cg21463368	chr6	167263025	-0.08042	0.2582	0.756	0.97	RPS6KA2	96.25
cg08615533	chr12	3353356	0.08783	0.282	0.756	0.97	TSPAN9	93.82
cg23876751	chr2	86422994	-0.06699	0.2151	0.756	0.97	IMMT	3.77
cg04730363	chr12	22198470	-0.07511	0.2412	0.756	0.97	CMAS	92.07
cg02635837	chr17	744939	-0.04089	0.1313	0.756	0.97	NXN	97.31
cg14807303	chrX	66763445	0.2437	0.7827	0.756	0.97	AR	75.07
cg06769918	chr6	13015005	0.2029	0.6516	0.756	0.97	PHACTR1	76.73
cg23951277	chr5	137801359	0.0331	0.1063	0.756	0.97	EGR1	2.42
cg11555926	chr3	44283837	-0.1464	0.4703	0.756	0.97	C3orf77	91.5
cg16270633	chr15	91256830	-0.1335	0.4286	0.756	0.97		84.25
cg10193721	chr14	24780691	0.5772	1.854	0.756	0.97	LTB4R2	21.65
cg25942178	chr2	85829833	-0.02866	0.09204	0.756	0.97	TMEM150A	2.6
cg16435571	chr3	10858003	0.03691	0.1186	0.756	0.97	SLC6A11	1.93
cg18739865	chr5	50684720	0.03432	0.1102	0.756	0.97	ISL1	3.78
cg09092052	chr15	45571596	0.2427	0.7795	0.756	0.97		5.26
cg25007683	chr7	4885596	0.3029	0.9729	0.756	0.97	RADIL	15.63
cg01823956	chr14	102228210	0.03654	0.1174	0.756	0.97	PPP2R5C	1.73
cg02907415	chr12	106238042	-0.1005	0.3228	0.756	0.97		90.99
cg11483884	chr5	167688617	-0.1833	0.5887	0.756	0.97	ODZ2	87.75
cg27045724	chr7	128379208	-0.4959	1.593	0.756	0.97	CALU	4.97
cg16298264	chr5	89770699	0.1157	0.3716	0.756	0.97	MBLAC2	4.28
cg17971600	chr19	15565369	0.1771	0.5687	0.756	0.97	RASAL3	52.74
cg00507414	chr1	110091578	-0.06063	0.1947	0.756	0.97	GNAI3	5.49
cg08898234	chr5	139493558	-0.07515	0.2414	0.756	0.97	PURA	3.84
cg10212558	chr1	197115812	-0.0268	0.08608	0.756	0.97	ASPM	2.7
cg22876918	chr17	4458867	0.08992	0.2888	0.756	0.97	MYBBP1A	5.01
cg12750431	chr10	44873037	-0.09455	0.3037	0.756	0.97	CXCL12	91.42
cg01274715	chr10	92618033	0.08054	0.2587	0.756	0.97	HTR7	5.46
cg24832710	chr20	37064094	0.1072	0.3443	0.756	0.97	LOC388796	4.99
cg02006257	chr6	153450999	-0.03358	0.1078	0.756	0.97	RGS17	4.09
cg24916358	chr10	126315761	-0.2607	0.8373	0.756	0.97	FAM53B	36.1
cg20633670	chr2	122495542	0.07376	0.2369	0.756	0.97	MKI67IP	95.95
cg27659679	chr15	41777598	0.1815	0.5831	0.756	0.97		87.14
cg16994783	chrX	134138364	-0.3623	1.164	0.756	0.97		20.94
cg01392273	chr7	99956107	-0.1673	0.5375	0.756	0.97	PILRB	82.38
cg09718739	chr11	85644485	0.1391	0.4467	0.756	0.97		89.07
cg14207350	chr12	9102209	-0.03915	0.1257	0.756	0.97	M6PR	3.91
cg12364786	chr15	64056664	0.2855	0.9172	0.756	0.97	HERC1	83.94
cg03119031	chr6	31620547	0.05871	0.1886	0.756	0.97	BAT3	2.98
ch.22.23746271F	chr22	25416271	0.02948	0.0947	0.756	0.97		2.56
cg16271600	chr14	23450522	0.06865	0.2205	0.756	0.97	JUB	3.82
cg10541994	chr6	75994262	0.0444	0.1426	0.756	0.97	TMEM30A	2.73
cg06426293	chr6	159151854	0.9446	3.034	0.756	0.97	SYTL3	87.17
cg01759887	chr7	34416982	0.2448	0.7863	0.756	0.97		63.3
cg14455139	chr22	41573155	0.06385	0.2051	0.756	0.97	EP300	93.95
cg22497867	chrX	151081296	0.08668	0.2785	0.756	0.97	MAGEA4	92.86
cg27631248	chr1	220267790	0.06246	0.2007	0.756	0.97	IARS2	3.82
cg22592140	chr7	130132419	0.3879	1.246	0.756	0.97	MEST	40.96
cg05057634	chr17	74865178	0.1315	0.4226	0.756	0.97	MGAT5B	8.99
cg13581779	chr3	171561201	-0.1146	0.3682	0.756	0.97	TMEM212	91.74
cg26415394	chr14	75348249	-0.06733	0.2163	0.756	0.97	DLST	5.47
cg00966974	chr1	182573524	-0.07389	0.2374	0.756	0.97	RGS16	5.52
cg10185917	chr19	6358267	-0.1964	0.631	0.756	0.97		81.96
cg17031751	chr4	96469067	-0.07462	0.2398	0.756	0.97	UNC5C	5.44
cg01532392	chr3	146371310	-0.3941	1.266	0.756	0.97		85.31
cg02883198	chr4	55543682	-0.1392	0.4473	0.756	0.97	KIT	90.89
cg18224653	chr20	57426979	-0.2922	0.9388	0.756	0.97	GNAS	45.88
cg00948524	chr17	29297757	0.0889	0.2856	0.756	0.97	RNF135	2.81
cg03762483	chr16	10274847	-0.07801	0.2507	0.756	0.97	GRIN2A	5.47
cg25911551	chr4	144266241	-0.1484	0.4768	0.756	0.97	GAB1	90.51
cg01797257	chr1	18969652	-0.1172	0.3766	0.756	0.97	PAX7	9.69
cg06768944	chr8	142216276	0.2332	0.7495	0.756	0.97		2.42
cg15153700	chr1	2411403	-0.158	0.5078	0.756	0.97	PLCH2	91.12
cg25214902	chr7	157260969	-0.1992	0.64	0.756	0.97		77.6
cg03402698	chr10	1851598	-0.2115	0.6795	0.756	0.97		91.64
cg27636011	chr10	102746998	0.03049	0.09796	0.756	0.97	C10orf2	2.59
cg02408009	chr15	28422194	0.03905	0.1255	0.756	0.97	HERC2	97.8
cg11630206	chr11	75378272	0.1146	0.3682	0.756	0.97	MAP6	11.56
cg09045360	chr17	5990470	-0.1568	0.5039	0.756	0.97	WSCD1	92.1
cg04469578	chr22	18484324	0.02401	0.07716	0.756	0.97	MICAL3	2.86
cg22304705	chr2	238173584	-0.09679	0.3111	0.756	0.97		92.97
cg05558539	chr12	124922641	-0.1377	0.4426	0.756	0.97	NCOR2	87.29
cg22823821	chr14	101528332	0.0829	0.2664	0.756	0.97	MIR377	93.75
cg09216236	chr1	65719627	-0.2323	0.7465	0.756	0.97		15.62
cg14942952	chr22	44576268	-0.2676	0.86	0.756	0.97	PARVG	54.82
cg02244695	chr7	150497346	0.1283	0.4123	0.756	0.97	TMEM176B	6.96
cg17780992	chr4	69215675	-0.02093	0.06728	0.756	0.97	YTHDC1	1.64
cg01070907	chr14	100684433	0.1305	0.4196	0.756	0.97		91.65
cg23627990	chr15	77364890	-0.4236	1.361	0.756	0.97	TSPAN3	90.3
cg21926750	chr11	77300530	-0.05055	0.1625	0.756	0.97	AQP11	3.4
cg21249659	chr12	10324843	-0.2896	0.9309	0.756	0.97	OLR1	47.75
cg23495995	chr11	65311181	0.1507	0.4842	0.756	0.97	LTBP3	86.21
cg17449759	chr1	168466986	-0.08747	0.2811	0.756	0.97		94.64
cg25090472	chr6	25726953	-0.0956	0.3073	0.756	0.97	HIST1H2AA	97.31
cg02231813	chr6	110296922	0.2196	0.7057	0.756	0.97		84.65
cg12661229	chr3	49840147	0.07051	0.2266	0.756	0.97	C3orf54	3.17
cg19619065	chr5	159849010	0.1084	0.3486	0.756	0.97	PTTG1	6.91
cg18480675	chr3	28281945	-0.2303	0.7402	0.756	0.97	CMC1	87.05
cg08892613	chr5	2702419	-0.04989	0.1604	0.756	0.97		96.04
cg11380667	chr1	4749165	0.1294	0.416	0.756	0.97	AJAP1	89.62
cg25339368	chr17	80819400	0.2369	0.7613	0.756	0.97	TBCD	92.31
cg17052885	chr17	78896012	-0.1207	0.3879	0.756	0.97	RPTOR	95.03
cg06664872	chr5	96519548	0.08265	0.2657	0.756	0.97	RIOK2	5.76
cg04855977	chrX	128977653	0.2734	0.8788	0.756	0.97	ZDHHC9	20.19
cg24969520	chr10	45359715	-0.394	1.266	0.756	0.97		52.57
cg07044523	chr1	153514376	-0.1189	0.3821	0.756	0.97	S100A5	88.57
cg15856066	chr12	132971019	-0.1771	0.5693	0.756	0.97		89.53
cg23123731	chr10	80161611	0.08902	0.2861	0.756	0.97		92.5
cg10335834	chr11	132949781	-0.1613	0.5184	0.756	0.97	OPCML	70.3
cg24892069	chr10	33562205	0.2229	0.7164	0.756	0.97	NRP1	93.6
cg23866133	chr19	3743952	0.0807	0.2594	0.756	0.97	TJP3	95.37
cg25337514	chr2	9285975	0.07741	0.2489	0.756	0.97		95.59
cg13921652	chr1	144931966	-0.01793	0.05763	0.756	0.97	PDE4DIP	1.76
cg10017411	chr16	29998969	-0.1159	0.3725	0.756	0.97	TAOK2	87.67
cg09508770	chr1	107684255	-0.04362	0.1402	0.756	0.97	NTNG1	2.3
cg14814195	chr6	1313485	-0.1108	0.3561	0.756	0.97	FOXQ1	3.42
cg23955334	chr1	1543828	-0.193	0.6205	0.756	0.97		88
cg18394881	chr1	3512777	-0.1891	0.6079	0.756	0.97	MEGF6	88.69
cg11582854	chr19	37569352	-0.01731	0.05566	0.756	0.97	ZNF420	1.57
cg02341811	chr1	154934627	-0.01767	0.0568	0.756	0.97	PYGO2	1.86
cg17530058	chr3	140660503	-0.04221	0.1357	0.756	0.97	SLC25A36	2.7
cg25182621	chr3	184097440	0.1908	0.6134	0.756	0.97	CHRD	83.59
cg11291889	chr13	81229444	-0.1985	0.6381	0.756	0.97		86.2
cg21480680	chr12	6075279	-0.1336	0.4296	0.756	0.97	VWF	17.73
cg14610335	chr9	117012651	0.1548	0.4977	0.756	0.97	COL27A1	80.08
cg21072457	chr5	151192481	-0.2361	0.7592	0.756	0.97		91.34
cg07121021	chr10	37414597	-0.1987	0.639	0.756	0.97	ANKRD30A	91.71
cg09093811	chr6	33359130	-0.01799	0.05785	0.756	0.97	KIFC1	1.81
cg10823658	chr8	10919403	0.08578	0.2758	0.756	0.97	XKR6	92.56
cg07171111	chr4	10462903	-0.01923	0.06182	0.756	0.97		1.41
cg10601476	chr17	1437284	-0.05978	0.1922	0.756	0.97	PITPNA	94.94
cg25943727	chr2	238867279	-0.09863	0.3172	0.756	0.97		92.46
cg08018179	chr3	120367020	0.08063	0.2593	0.756	0.97	HGD	93.55
cg20078119	chr22	45809646	-0.01585	0.05095	0.756	0.97	RIBC2	1.59
cg11114923	chr8	1501640	-0.129	0.4148	0.756	0.97	DLGAP2	92.88
cg06269928	chr1	242220771	0.3935	1.265	0.756	0.97		75.96
cg25646046	chr15	80445330	-0.01312	0.0422	0.756	0.97	FAH	1.29
cg12936335	chr6	150286212	0.06725	0.2163	0.756	0.97	ULBP1	5
cg16581179	chr1	25275639	-0.1001	0.3218	0.756	0.97	RUNX3	92.91
cg01547733	chr6	153304507	0.03645	0.1172	0.756	0.97	FBXO5	2.2
cg08831277	chr4	122617747	-0.06108	0.1964	0.756	0.97	ANXA5	3.31
cg10752421	chr13	30107044	-0.05856	0.1883	0.756	0.97	SLC7A1	97.41
cg18903834	chr17	38136738	-0.02494	0.0802	0.756	0.97	PSMD3	2
cg14576258	chr9	88513789	-0.1395	0.4485	0.756	0.97		77.78
cg06109939	chr11	33637874	0.1488	0.4786	0.756	0.97	C11orf41	86.15
cg07798295	chr16	89715839	0.03869	0.1244	0.756	0.97	CHMP1A	97.09
cg26411822	chr1	28099013	-0.4852	1.561	0.756	0.97	STX12	27.1
cg13432294	chr1	8937640	-0.05863	0.1886	0.756	0.97	ENO1	3.59
cg11640740	chr3	194303420	-0.04152	0.1335	0.756	0.97		97.24
cg20519665	chr3	136497758	0.1809	0.5817	0.756	0.97		89.17
cg00316939	chr15	74496040	0.1105	0.3554	0.756	0.97	STRA6	88.34
cg17571279	chr8	22526738	-0.02772	0.08916	0.756	0.97	BIN3	2.1
cg01632597	chr7	115840881	-0.1002	0.3222	0.756	0.97		92.39
cg20909686	chr11	65554042	0.1592	0.5119	0.756	0.97	OVOL1	5.92
cg26639808	chr16	89249872	0.2296	0.7384	0.756	0.97	CDH15	74.5
cg11927233	chr5	170816542	-0.2681	0.8624	0.756	0.97	NPM1	22.78
cg01037020	chr13	74550046	-0.1828	0.5879	0.757	0.97	KLF12	91.53
cg23603493	chr16	22173713	0.0777	0.2499	0.757	0.97		5.35
cg10276066	chr17	41891641	0.07009	0.2255	0.757	0.97	MPP3	94.46
cg11518349	chr1	247171838	-0.3664	1.179	0.757	0.97	ZNF695	73.72
cg20265953	chr7	4250060	-0.1276	0.4103	0.757	0.97	SDK1	87.25
cg01923531	chrX	24378718	-0.1143	0.3676	0.757	0.97		90.32
cg07528209	chr2	121549725	-0.1047	0.3368	0.757	0.97		91.52
cg10662943	chr13	30938773	0.09751	0.3137	0.757	0.97	LOC100188949	92.21
cg03677675	chr16	68279322	0.03849	0.1238	0.757	0.97	PLA2G15	2.28
cg13874049	chr9	130488716	-0.05873	0.1889	0.757	0.97	TTC16	94.69
cg05709196	chr2	20449227	-0.09176	0.2952	0.757	0.97	PUM2	94.8
cg08076108	chr17	46026810	0.09989	0.3213	0.757	0.97		7.96
cg14419187	chr2	210637094	0.2332	0.75	0.757	0.97	UNC80	9.26
cg09221382	chr3	194324966	0.08026	0.2582	0.757	0.97	TMEM44	94.35
cg00459623	chr2	176936581	-0.1518	0.4884	0.757	0.97		2.56
cg09614876	chr4	52861831	-0.372	1.197	0.757	0.97	LRRC66	79.72
cg22821355	chr4	10117479	0.3146	1.012	0.757	0.97	WDR1	47.21
cg00591868	chr19	19729048	-0.2876	0.9251	0.757	0.97	PBX4	80.92
cg03269045	chr2	26680478	0.02684	0.08634	0.757	0.97	OTOF	97.83
cg09184315	chr8	127748477	0.341	1.097	0.757	0.97		73.15
cg24872425	chr3	138725335	0.2802	0.9015	0.757	0.97	PRR23A	87.74
cg11054403	chr14	70658611	0.2633	0.8472	0.757	0.97		90.89
cg14372937	chrX	31090318	-0.1169	0.3762	0.757	0.97	FTHL17	93.73
cg19622597	chr3	114070427	0.1297	0.4172	0.757	0.97	ZBTB20	93.19
cg00901741	chr4	70999690	-0.3865	1.243	0.757	0.97	CSN1S2B	89.25
cg19518452	chr22	21336528	0.03345	0.1076	0.757	0.97	LZTR1	2.26
cg22801949	chr1	181057279	-0.2212	0.7115	0.757	0.97	IER5	76.3
cg15483044	chr14	73525134	-0.02989	0.09616	0.757	0.97	RBM25	2.1
cg24412650	chr12	8760858	0.2238	0.72	0.757	0.97	AICDA	93.85
cg03220543	chr1	18092930	-0.247	0.7946	0.757	0.97	ACTL8	61.06
cg08493463	chr4	185139078	-0.1566	0.5039	0.757	0.97	ENPP6	82.88
cg03554159	chr8	146155883	0.08625	0.2775	0.757	0.97	ZNF16	93.48
cg17178126	chr1	31331750	-0.1815	0.584	0.757	0.97		81.15
cg11933693	chr5	128212812	-0.2363	0.7603	0.757	0.97		70.2
cg27531356	chr7	148036978	-0.07721	0.2484	0.757	0.97	CNTNAP2	6.52
cg18961788	chr14	102019326	-0.176	0.5661	0.757	0.97	DIO3OS	78.82
cg06698420	chr6	107437230	0.07173	0.2308	0.757	0.97		5.06
cg26413162	chr1	23289818	-0.1025	0.3298	0.757	0.97		92.12
cg03338633	chr13	105935004	-0.1014	0.3262	0.757	0.97		94.48
cg13269166	chr7	142960561	0.08304	0.2672	0.757	0.97	GSTK1	6.6
cg22280333	chr11	193016	-0.1989	0.6401	0.757	0.97	SCGB1C1	78.56
cg08073591	chr4	77172841	-0.02086	0.06711	0.757	0.97	FAM47E	1.89
cg15094636	chr3	125094397	0.1747	0.5623	0.757	0.97	ZNF148	4.57
cg01749753	chr21	38580812	0.2829	0.9103	0.757	0.97	DSCR9	42.34
cg17921363	chr21	46696742	0.1327	0.4271	0.757	0.97	POFUT2	90.03
cg20646217	chr22	21356059	0.07684	0.2473	0.757	0.97	FLJ39582	2.09
cg21935981	chr22	45608465	-0.2126	0.684	0.757	0.97	C22orf9	91.42
cg11062798	chr6	30950666	0.07551	0.243	0.757	0.97	MUC21	94.31
cg22544563	chr6	118241659	0.03974	0.1279	0.757	0.97	SLC35F1	3.41
cg08062206	chr14	102959357	0.04883	0.1571	0.757	0.97	TECPR2	96.98
cg12885432	chr2	149893859	-0.0557	0.1792	0.757	0.97	LYPD6B	95.11
cg18524952	chr22	27053559	0.05881	0.1893	0.757	0.97	MIAT	3.29
cg02352687	chr5	172199101	-0.01858	0.0598	0.757	0.97	DUSP1	1.46
cg09257359	chr9	127614039	-0.1554	0.5002	0.757	0.97		87.77
ch.2.242496996F	chr2	242848323	0.0575	0.185	0.757	0.97		5.49
cg23402755	chr10	7743967	0.5826	1.875	0.757	0.97	ITIH2	90.96
cg16428357	chr20	34190258	-0.3735	1.202	0.757	0.97	FER1L4	72.25
cg11802442	chr1	201984631	-0.08722	0.2807	0.757	0.97	ELF3	92.13
cg20597619	chr8	1636504	-0.155	0.4988	0.757	0.97	DLGAP2	82.98
cg11593457	chr8	54154489	-0.1263	0.4064	0.757	0.97	OPRK1	90.03
cg25843833	chr11	20177078	-0.4743	1.526	0.757	0.97		77.34
cg15969756	chr5	34756596	-0.1168	0.3758	0.757	0.97	RAI14	92.26
cg04524040	chr19	4153364	-0.2965	0.9544	0.757	0.97	CREB3L3	45.41
cg26815454	chr22	40296767	-0.2408	0.775	0.757	0.97	GRAP2	43.51
cg13484901	chr12	14607340	-0.2042	0.6573	0.757	0.97	ATF7IP	82.92
cg07042104	chr20	34206951	0.05822	0.1874	0.757	0.97	SPAG4	4.99
cg14459032	chr9	78905335	0.249	0.8014	0.757	0.97		58.02
cg02328578	chr5	150175981	0.1127	0.3627	0.757	0.97	C5orf62	89.76
cg25105536	chr6	97372436	-0.02663	0.08571	0.757	0.97	KLHL32	2.11
cg16542646	chr16	22175965	0.1378	0.4434	0.757	0.97		86.24
cg17073323	chr3	12876902	0.2738	0.8811	0.757	0.97	RPL32	81.77
cg25574765	chr11	70211531	-0.0422	0.1358	0.757	0.97	PPFIA1	3.11
cg06325249	chr17	56736580	0.02628	0.08459	0.757	0.97	TEX14	2.6
cg22057234	chr20	34206710	0.1891	0.6086	0.757	0.97	SPAG4	41.23
cg09285695	chr7	23571311	0.01967	0.06332	0.757	0.97	TRA2A	1.73
cg15778012	chr11	43601125	0.0151	0.0486	0.757	0.97		1.56
cg17380469	chr6	30640837	0.04225	0.136	0.757	0.97	DHX16	2.8
cg19607229	chr15	65914184	0.1188	0.3823	0.757	0.97	SLC24A1	89.33
cg10782811	chr20	44520176	0.06926	0.2229	0.757	0.97	CTSA	2.13
cg12103453	chr17	635598	0.02184	0.0703	0.757	0.97	FAM57A	1.9
cg03491895	chr2	213587996	-0.2763	0.8893	0.757	0.97		80.6
cg13376768	chr5	1084670	0.06697	0.2156	0.757	0.97	SLC12A7	96.52
cg27140633	chr11	63685905	-0.3556	1.145	0.757	0.97		86.33
cg00352913	chr1	6105324	0.1728	0.5561	0.757	0.97	KCNAB2	83.2
cg03020545	chr6	73330358	0.2313	0.7447	0.757	0.97	KCNQ5	24.9
cg25572043	chr3	15839627	-0.2556	0.8229	0.757	0.97	ANKRD28	9.11
cg20194982	chr20	19542358	0.06176	0.1988	0.757	0.97	SLC24A3	95.65
cg01519897	chr5	153859049	0.1508	0.4853	0.757	0.97	HAND1	6.82
cg26379012	chr17	77964070	-0.04006	0.1289	0.757	0.97	TBC1D16	97.31
cg14723799	chr14	50101089	-0.08307	0.2674	0.757	0.97	C14orf104	3.87
cg06189708	chr1	6508035	-0.1359	0.4375	0.757	0.97	ESPN	12.45
cg06386533	chr2	46925753	0.03844	0.1237	0.757	0.97	SOCS5	2.32
cg08853419	chr19	18723569	-0.02738	0.08814	0.757	0.97	TMEM59L	2.56
cg15082212	chr12	124068903	0.07116	0.2291	0.757	0.97	TMED2	3.89
cg22400015	chr2	220196714	-0.2566	0.826	0.757	0.97	RESP18	28.09
cg04546205	chr3	197268938	-0.02775	0.08933	0.757	0.97	BDH1	97.57
cg13513797	chr12	42719888	0.06156	0.1982	0.757	0.97	PPHLN1	3.91
cg02408252	chr11	44978996	0.2355	0.7581	0.757	0.97		91.74
cg21597304	chr15	27021321	0.1633	0.5256	0.757	0.97		84.44
cg15620499	chr6	31674753	-0.1266	0.4077	0.757	0.97	LY6G6F	90.38
cg02958180	chr17	80193771	-0.1831	0.5893	0.757	0.97	SLC16A3	81.7
cg24299740	chr11	134252804	-0.1481	0.4769	0.757	0.97	B3GAT1	86.15
cg13901453	chr20	36148375	-0.1785	0.5747	0.757	0.97	BLCAP	86.28
cg06420834	chr20	35169380	0.317	1.021	0.757	0.97	MYL9	53.78
cg15160274	chr5	156097036	0.178	0.5731	0.757	0.97	SGCD	88.24
cg05067864	chr19	58521223	0.3741	1.204	0.757	0.97		5.56
cg24315508	chr3	43234682	-0.09295	0.2993	0.757	0.97		93.2
cg13741861	chr18	10131790	-0.1781	0.5733	0.757	0.97		33.71
cg09280288	chr7	73588476	0.03337	0.1074	0.757	0.97	EIF4H	2.41
cg23838308	chr17	57785056	0.03603	0.116	0.757	0.97	PTRH2	2.35
cg24987259	chr11	66336293	0.253	0.8144	0.757	0.97	CTSF	44.27
cg16765268	chr16	11229200	0.05376	0.1731	0.757	0.97	CLEC16A	96.73
cg13498757	chr1	152161927	0.8174	2.632	0.757	0.97		15.02
cg16685832	chr11	126284163	0.1499	0.4828	0.757	0.97	ST3GAL4	89.14
cg15012625	chr3	194097135	0.2305	0.7423	0.757	0.97		58.51
cg00266968	chr7	2041505	0.146	0.4701	0.757	0.97	MAD1L1	91.68
cg03522083	chr2	3474169	0.0694	0.2235	0.757	0.97	TTC15	94.12
cg06878499	chr1	239621510	-0.1134	0.3653	0.757	0.97		6.7
cg15346781	chr2	7017571	-0.3875	1.248	0.757	0.97	RSAD2	70.02
cg10195763	chr1	2246864	-0.04946	0.1592	0.757	0.97		4.76
cg04270835	chr11	22359188	-0.1439	0.4633	0.757	0.97	SLC17A6	6.65
cg01043910	chr6	132834340	0.02808	0.09042	0.757	0.97	STX7	2.6
cg05682970	chrX	154839539	0.3516	1.132	0.757	0.97	TMLHE	85.29
cg27326469	chr22	47133964	0.08944	0.288	0.757	0.97	CERK	5.47
cg07629625	chr10	133961825	-1.718	5.533	0.757	0.97	JAKMIP3	45.71
cg25392545	chr7	116822726	0.0732	0.2357	0.757	0.97	ST7	93.75
cg00949622	chr19	12662585	0.09123	0.2938	0.757	0.97	ZNF564	4.65
cg07765674	chr5	148494024	-0.1666	0.5365	0.757	0.97		71.18
cg27533201	chr21	37259319	-0.02624	0.0845	0.757	0.97		98.04
cg21668832	chr6	25278956	0.4628	1.49	0.757	0.97	LRRC16A	21.83
cg12573849	chr2	105470711	-0.02448	0.07884	0.757	0.97	POU3F3	1.93
cg22553634	chr3	193489233	0.1096	0.353	0.757	0.97		90.77
cg05355381	chr10	63545645	-0.2781	0.8957	0.757	0.97		79.11
cg02862867	chr1	201797597	0.1137	0.3661	0.757	0.97	IPO9	87.59
cg10869879	chr12	56474569	-0.1679	0.5407	0.757	0.97	ERBB3	8.65
cg13518604	chr9	14313526	0.08244	0.2655	0.757	0.97	NFIB	2.11
cg07793033	chr16	85256423	-0.3302	1.063	0.757	0.97		57.62
cg25829154	chr12	16064194	-0.02313	0.07448	0.757	0.97	DERA	2.25
cg00244854	chr3	66481913	-0.08824	0.2842	0.757	0.97	LRIG1	93.97
cg07833397	chr17	77811499	-0.3492	1.125	0.757	0.97	CBX4	21.94
cg06362282	chr6	33245893	-0.237	0.7632	0.757	0.97	B3GALT4	44.45
cg05180451	chr6	27185764	0.6599	2.125	0.757	0.97		65.47
cg27366669	chr2	265069	-0.04534	0.146	0.757	0.97	ACP1	3.19
cg26559804	chr11	128391271	-0.3285	1.058	0.757	0.97	ETS1	24.53
cg18096987	chr3	11623873	-0.2861	0.9216	0.757	0.97	VGLL4	49.66
cg02935718	chr16	55718768	0.1108	0.3568	0.757	0.97	SLC6A2	90.67
cg08198517	chr8	101170222	0.01781	0.05736	0.757	0.97	SPAG1	1.84
cg21682418	chr5	159826877	0.02601	0.08377	0.757	0.97	C5orf54	2.81
cg00410467	chr17	58755141	0.02046	0.06591	0.757	0.97	BCAS3	1.86
cg26829322	chr1	11713867	-0.08122	0.2616	0.757	0.97	FBXO44	96.02
cg17632124	chr6	41040243	-0.04346	0.14	0.757	0.97	C6orf130	3.65
cg00767953	chr12	124421382	-0.1789	0.5764	0.757	0.97	CCDC92	86.31
cg07311759	chr14	21623804	-0.1716	0.5527	0.757	0.97	OR5AU1	85.94
cg15542283	chr12	131512498	0.1032	0.3325	0.757	0.97	GPR133	92.37
cg18889144	chr1	46145067	0.1195	0.385	0.757	0.97	GPBP1L1	12.14
cg11155414	chr14	23341587	-0.04416	0.1423	0.757	0.97	LRP10	4.27
cg09486407	chr16	89478268	-0.1029	0.3313	0.757	0.97	ANKRD11	92.22
cg11749010	chr18	47794623	0.3364	1.084	0.757	0.97		14.8
cg24331384	chr12	110337835	0.1916	0.6173	0.757	0.97	TCHP	23.4
cg14870102	chr8	145754538	0.08681	0.2797	0.757	0.97	MGC70857	4.95
cg14381919	chr11	12701969	-0.04429	0.1427	0.757	0.97	TEAD1	2.23
cg01596854	chr9	140310081	0.124	0.3995	0.757	0.97	EXD3	89.34
cg00183355	chr21	34100294	0.01766	0.05689	0.757	0.97	SYNJ1	1.88
cg20380768	chr7	130125511	-0.1286	0.4143	0.757	0.97	MEST	89.88
cg21273275	chr1	24648328	0.02024	0.0652	0.757	0.97	GRHL3	2.04
cg22507869	chr3	72496453	-0.02597	0.08366	0.757	0.97	RYBP	1.83
cg18240143	chr14	60952599	-0.09398	0.3028	0.757	0.97	C14orf39	6.02
cg08748884	chr16	75559912	-0.1458	0.4697	0.757	0.97		90.04
cg06888698	chr14	100204149	0.2299	0.7407	0.757	0.97		13.33
cg03432955	chr6	29795501	0.3722	1.199	0.757	0.97	HLA-G	18.81
cg18947676	chr14	56740867	-0.1317	0.4242	0.757	0.97	PELI2	90.5
cg26125244	chr2	230787664	0.08535	0.275	0.757	0.97	TRIP12	3.81
cg26201811	chr22	51111714	0.06281	0.2024	0.757	0.97	SHANK3	5.41
cg04660234	chr9	37800484	-0.1514	0.4878	0.757	0.97	DCAF10	10.22
cg14141061	chr11	119881616	-0.1655	0.5333	0.757	0.97		84.78
cg14614403	chr9	20621888	-0.04588	0.1478	0.757	0.97	MLLT3	2.95
cg08799069	chr10	126477246	-0.462	1.489	0.757	0.97	METTL10	86.58
cg18417237	chr6	40554379	0.09422	0.3036	0.757	0.97	LRFN2	10.85
cg01503348	chr9	113342326	-0.05056	0.1629	0.757	0.97	SVEP1	4.06
cg16064925	chr18	72200626	-0.1257	0.405	0.757	0.97	CNDP1	91.62
cg02664349	chr18	11149841	-0.1916	0.6174	0.757	0.97	FAM38B	12.77
cg26309111	chr7	23720005	-0.05323	0.1715	0.757	0.97	C7orf46	4.76
cg24133106	chr7	129690864	-0.07592	0.2447	0.757	0.97	ZC3HC1	5.44
cg04510871	chr14	60337474	-0.05034	0.1622	0.757	0.97	RTN1	3.14
cg14787287	chr1	94587589	0.08398	0.2706	0.757	0.97	ABCA4	94.08
cg24021113	chr6	3752849	0.04408	0.142	0.757	0.97	C6orf145	3.28
cg01598046	chr3	49894152	0.0546	0.176	0.757	0.97	TRAIP	5.63
cg00300808	chr2	177353798	-0.1445	0.4657	0.757	0.97		90.72
cg07166784	chr1	10508703	0.8456	2.725	0.757	0.97	APITD1	70.62
cg04195263	chr12	133215947	-0.06185	0.1993	0.757	0.97	POLE	95.52
cg09304724	chr2	180871757	-0.0299	0.09637	0.757	0.97	CWC22	3.21
cg20049415	chr20	21377671	0.07087	0.2284	0.757	0.97	NKX2-4	2.68
cg26500914	chr6	33288323	0.168	0.5414	0.757	0.97	DAXX	84.63
cg14681767	chr8	1772393	-0.05395	0.1739	0.757	0.97	ARHGEF10	4.11
cg19134665	chr15	91072801	0.097	0.3126	0.757	0.97	CRTC3	7.43
cg24138650	chr6	3224917	0.2197	0.7081	0.757	0.97	TUBB2B	74.75
cg26816294	chrX	15693836	0.2009	0.6475	0.757	0.97	CA5BP	11.39
cg06367472	chr1	36916193	-0.01633	0.05263	0.757	0.97	OSCP1	1.67
cg27323011	chr6	31632537	-0.07848	0.2529	0.757	0.97	BAT4	5.92
cg07895210	chr4	905288	-0.05203	0.1677	0.757	0.97	GAK	95.61
cg23524195	chr10	118034031	0.02295	0.07395	0.757	0.97	GFRA1	2.85
cg05247661	chr2	30472410	0.1329	0.4284	0.757	0.97	LBH	91.93
cg06166341	chr4	1223170	0.1637	0.5276	0.757	0.97	CTBP1	84.89
cg02708705	chr17	74264300	0.2116	0.682	0.757	0.97	FAM100B	23.11
cg21495713	chr13	111331324	0.09778	0.3151	0.757	0.97	CARS2	93.18
cg13253199	chr12	109684116	0.08254	0.266	0.757	0.97	ACACB	93.44
cg06079149	chr16	51796185	0.01848	0.05954	0.757	0.97		1.53
cg00318436	chr16	67696181	-0.2078	0.6699	0.757	0.97	PARD6A	83.95
cg18887608	chr11	17229487	0.02091	0.0674	0.757	0.97		1.72
cg05703502	chr3	113396181	-0.07438	0.2397	0.757	0.97	KIAA2018	94.75
cg05557932	chr16	3929351	0.2757	0.8885	0.757	0.97	CREBBP	51.91
cg05005791	chr1	2421841	0.2126	0.6851	0.757	0.97	PLCH2	85.86
cg12805727	chr10	93557676	0.3015	0.9719	0.757	0.97	TNKS2	13.18
cg15005908	chr6	114292723	-0.07611	0.2453	0.757	0.97	HDAC2	4.11
cg23668190	chr21	46392347	0.1608	0.5183	0.757	0.97	C21orf70	78.74
cg16639195	chr7	1580233	-0.2046	0.6594	0.757	0.97	MAFK	87.93
cg25051529	chr14	37641462	0.0703	0.2266	0.757	0.97	SLC25A21	3.21
cg17413328	chr1	208042304	-0.01707	0.05502	0.757	0.97		1.52
cg22033559	chr17	7143253	-0.02685	0.08656	0.757	0.97	PHF23	2.38
cg11104712	chr17	7306613	0.1638	0.5281	0.757	0.97	C17orf61	70.87
cg22158929	chr6	31125445	0.3481	1.122	0.757	0.97	CCHCR1	53.86
cg24901488	chr3	41121968	0.125	0.4029	0.757	0.97		86.6
cg18004701	chr7	157481628	0.08006	0.2581	0.757	0.97	PTPRN2	2.96
cg09184842	chr13	36921107	0.03549	0.1144	0.757	0.97	SPG20	2.53
cg18108499	chr4	106629741	-0.04394	0.1417	0.757	0.97	INTS12	2.57
cg02219147	chr16	57787148	-0.07572	0.2441	0.757	0.97	KATNB1	95.15
cg11264206	chr11	16628335	-0.06718	0.2166	0.757	0.97		5.55
cg25716786	chr12	498630	0.05993	0.1932	0.757	0.97	KDM5A	4.99
cg08940984	chr1	202857613	0.05251	0.1693	0.757	0.97	RABIF	4.06
cg14341418	chr6	31624284	0.08036	0.259	0.757	0.97	APOM	94.83
cg21918786	chr6	109611834	0.2209	0.7122	0.757	0.97		95.09
cg06526620	chr11	94278324	-0.3398	1.095	0.757	0.97	FUT4	45.71
cg23648516	chr13	78467552	-0.1415	0.4561	0.757	0.97		92.32
cg00648020	chr10	134992340	0.1306	0.4209	0.757	0.97	KNDC1	90.64
cg10290200	chr7	128481295	-0.02117	0.06826	0.757	0.97	FLNC	98.14
cg16411256	chr8	27348931	-0.193	0.6222	0.757	0.97	EPHX2	20.31
cg22160263	chr5	159992288	-0.2769	0.8926	0.757	0.97	ATP10B	82.75
cg10454864	chr2	112654017	0.1154	0.3719	0.757	0.97		92.61
cg20344442	chr15	51633704	0.2971	0.9579	0.757	0.97	GLDN	32.8
cg05526809	chr4	1309416	-1.424	4.591	0.757	0.97	MAEA	80.19
cg00215017	chr10	134818683	-0.05981	0.1928	0.757	0.97		97
cg07220782	chr6	26987966	-0.1321	0.4258	0.757	0.97	LOC100270746	6.23
cg01679262	chr13	98606196	-0.2609	0.8411	0.757	0.97	IPO5	31.23
cg19038690	chr6	151561667	-0.03991	0.1287	0.757	0.97	AKAP12	3.04
cg13902024	chr7	131960464	0.2487	0.8019	0.757	0.97	PLXNA4	75.64
cg22125220	chr1	3748957	-0.1231	0.3969	0.757	0.97	KIAA0562	96.09
ch.9.22677811R	chr9	22687811	-0.05436	0.1753	0.757	0.97		2.83
cg08088390	chr20	68170	-0.3314	1.068	0.757	0.97	DEFB125	75.94
cg22235873	chr11	128562143	-0.07522	0.2425	0.757	0.97	FLI1	6.77
cg05755900	chr6	33258515	0.05307	0.1711	0.757	0.97	PFDN6	97.2
cg10721755	chr1	211547951	-0.3262	1.052	0.757	0.97	TRAF5	43.01
cg26655138	chrX	129536087	0.1605	0.5174	0.757	0.97	RBMX2	15.92
cg00259234	chr17	79844397	-0.02845	0.09174	0.757	0.97		97.98
cg15789250	chr3	38207809	0.3631	1.171	0.757	0.97	OXSR1	19.8
cg03022510	chr2	192476634	-0.2341	0.7549	0.757	0.97		44.27
cg13465477	chr9	133534961	-0.0677	0.2183	0.757	0.97		3.9
cg06222774	chr8	66743912	0.344	1.109	0.757	0.97	PDE7A	75
cg12428416	chr13	20717597	-0.25	0.8062	0.757	0.97	GJA3	75.46
cg21105787	chr10	73847257	0.1004	0.3236	0.757	0.97	SPOCK2	6.55
cg25242557	chr11	31833264	0.08248	0.2659	0.757	0.97	PAX6	8.8
cg07627675	chr16	638624	0.05506	0.1775	0.757	0.97		2.89
cg08154348	chr6	84562930	-0.01675	0.05402	0.757	0.97	RIPPLY2	1.79
cg04902811	chr10	99478719	-0.1967	0.6342	0.757	0.97	LOC100270710	33.62
cg21635596	chrX	118603118	0.3821	1.232	0.757	0.97	LOC100303728	23.71
cg11352146	chr11	65192550	0.08697	0.2804	0.757	0.97	NEAT1	5.57
cg12954928	chr4	126235794	-0.2973	0.9585	0.757	0.97		22.12
cg17050693	chr17	40346448	0.03134	0.1011	0.757	0.97	GHDC	2.7
cg12349416	chr11	4206098	0.1688	0.5444	0.757	0.97		83.69
cg11824945	chr1	211519171	-0.1562	0.5038	0.757	0.97	TRAF5	84.13
cg22264317	chr22	47059014	0.04605	0.1485	0.757	0.97	GRAMD4	95.96
cg19084508	chr5	150530152	-0.04943	0.1594	0.757	0.97	ANXA6	4.37
cg12277998	chr20	33999883	-0.02872	0.0926	0.757	0.97	UQCC	1.72
cg18206867	chr2	62422351	-0.324	1.045	0.757	0.97	B3GNT2	58.24
ch.9.2793850R	chr9	2803850	0.02832	0.09134	0.757	0.97		2.65
cg11733769	chr18	77532565	-0.2302	0.7423	0.757	0.97		84.24
cg05352321	chr10	105406196	-0.08873	0.2861	0.757	0.97	SH3PXD2A	92.76
cg21500247	chr6	1730306	0.08555	0.2759	0.757	0.97	GMDS	93.32
cg15549927	chr7	153749756	-0.1406	0.4534	0.757	0.97	DPP6	7.61
cg19426459	chr12	132554069	0.01582	0.05102	0.757	0.97	EP400	98.93
cg01106412	chr7	25020404	-0.02952	0.09521	0.757	0.97	OSBPL3	3.13
cg24804970	chr4	89299314	-0.09384	0.3026	0.757	0.97	HERC6	93.39
cg07912647	chr2	112676834	-0.07443	0.24	0.757	0.97	MERTK	93.13
cg17138785	chr1	224622417	-0.0507	0.1635	0.757	0.97	WDR26	3.2
cg09414827	chr7	134832671	0.06156	0.1985	0.757	0.97	TMEM140	4.71
cg23368579	chr18	519265	0.06714	0.2165	0.757	0.97		4.77
cg08667569	chr5	147240402	-0.1411	0.455	0.757	0.97		89.35
cg06417225	chr12	118573533	0.08342	0.2691	0.757	0.97	PEBP1	6.11
cg25877179	chr17	27046979	-0.03955	0.1276	0.757	0.97	SNORD42B	2.39
cg17302850	chr3	10358800	0.105	0.3386	0.757	0.97	SEC13	92.28
cg08513100	chr5	133706722	-0.02944	0.09497	0.757	0.97	UBE2B	2.97
cg17801864	chr20	45179345	-0.1843	0.5944	0.757	0.97	C20orf123	16.97
cg18921771	chr14	60952196	0.03992	0.1288	0.757	0.97	C14orf39	3.16
cg27531982	chr19	47958766	0.1783	0.575	0.757	0.97	SLC8A2	87.88
cg16230720	chr5	95770044	0.03844	0.124	0.757	0.97	PCSK1	3.39
cg02899206	chr10	1779835	-0.04382	0.1413	0.757	0.97	ADARB2	2.48
cg14006798	chr20	30222136	-0.3768	1.215	0.757	0.97		51.74
cg08301597	chr12	95397587	-0.02119	0.06834	0.757	0.97	NDUFA12	2.37
cg18294881	chr3	45429876	0.03247	0.1047	0.757	0.97	LARS2	2.33
cg08693792	chr2	120786380	-0.0616	0.1987	0.757	0.97	EPB41L5	94.51
cg08440690	chr15	76599937	-0.3405	1.098	0.757	0.97	ETFA	86.74
cg01066274	chr16	75019182	0.04522	0.1459	0.757	0.97	WDR59	1.94
cg21100807	chr7	4815219	0.08285	0.2673	0.757	0.97	KIAA0415	1.87
cg16385758	chr20	4795919	0.07484	0.2414	0.757	0.97	RASSF2	6.38
cg27253807	chr3	62365052	0.08434	0.272	0.757	0.97		7.61
cg11835209	chr5	4512534	0.2749	0.8867	0.757	0.97		72.51
cg21056475	chr5	110428269	0.08496	0.274	0.757	0.97	WDR36	3.41
cg22206855	chrX	100878328	-0.309	0.9968	0.757	0.97	ARMCX3	15.89
cg04711474	chr19	54495468	-0.2038	0.6575	0.757	0.97	CACNG6	37.72
cg03404485	chr12	130947033	0.1803	0.5818	0.757	0.97	RIMBP2	76.58
cg01699425	chr16	31192719	-0.1332	0.4297	0.757	0.97	FUS	5.78
cg16989281	chr10	104628959	-0.2083	0.672	0.757	0.97	AS3MT	12.54
cg18221341	chr13	30607830	-0.1431	0.4617	0.757	0.97		88.77
cg15125472	chr19	36248077	0.1359	0.4383	0.757	0.97	HSPB6	19.53
cg01749539	chr17	75473969	0.2011	0.6488	0.757	0.97	SEPT9	77.16
cg11512365	chr4	90758494	0.01563	0.05043	0.757	0.97	SNCA	1.5
cg09010837	chr16	3767389	-0.01776	0.05731	0.757	0.97	TRAP1	1.9
cg09260225	chr12	69863995	-0.05646	0.1822	0.757	0.97	FRS2	4.8
cg25832370	chr17	4270035	0.0303	0.09776	0.757	0.97	UBE2G1	2.42
cg18612714	chr19	12595655	0.07561	0.244	0.757	0.97	ZNF709	5.16
cg08768621	chr18	55102916	0.1157	0.3732	0.757	0.97	ONECUT2	8.77
cg05849772	chr16	303182	0.3846	1.241	0.757	0.97	ITFG3	30.12
cg19388776	chr3	71835112	-0.06294	0.2031	0.757	0.97	PROK2	2.89
cg09664170	chr4	188534912	-0.217	0.7	0.757	0.97		93.15
cg26015163	chr13	37838311	-0.2609	0.8419	0.757	0.97		51.34
cg00749220	chr19	19757457	0.192	0.6195	0.757	0.97	ATP13A1	86.66
cg11573308	chr7	2025483	0.07578	0.2445	0.757	0.97	MAD1L1	95.6
cg17192381	chr18	60792598	0.1438	0.4641	0.757	0.97	BCL2	87.75
cg03954280	chr17	79430946	0.1565	0.5051	0.757	0.97	BAHCC1	91.33
cg18377680	chr7	7681162	0.05397	0.1742	0.757	0.97	RPA3	4.05
cg19143629	chr17	61920732	-0.04762	0.1537	0.757	0.97	SMARCD2	4.25
cg16427743	chr14	65210080	-0.1514	0.4885	0.757	0.97	PLEKHG3	93.66
cg21880101	chr17	80066754	0.1445	0.4663	0.757	0.97	CCDC57	92.81
cg20706778	chr2	75798122	-0.1806	0.5827	0.757	0.97	FAM176A	81.31
cg10840412	chr1	235813424	-0.3554	1.147	0.757	0.97	GNG4	11.56
cg02412345	chr8	21780678	-0.2009	0.6484	0.757	0.97	XPO7	92.06
cg12500284	chr19	16683309	0.01319	0.04255	0.757	0.97	SLC35E1	1.01
cg00586732	chr3	7755472	-0.2023	0.6527	0.757	0.97	GRM7	90.18
cg26614970	chr1	117036020	0.1459	0.471	0.757	0.97		89.8
cg25345422	chr19	59067160	-0.08248	0.2662	0.757	0.97	CHMP2A	92.28
cg04317338	chr11	64019027	0.0246	0.07939	0.757	0.97	PLCB3	1.47
cg09305224	chr9	139927245	-0.2471	0.7975	0.757	0.97	C9orf139	47.23
cg17632831	chr3	52312190	-0.04935	0.1593	0.757	0.97	WDR82	3.01
cg02772159	chr5	171808623	0.05201	0.1679	0.757	0.97	SH3PXD2B	95.54
cg07211220	chrX	154845915	0.122	0.3937	0.757	0.97		92.5
cg20017877	chr1	222717278	0.1329	0.4291	0.757	0.97	HHIPL2	85.36
cg09046974	chr2	201676437	0.0656	0.2117	0.757	0.97	BZW1	3.68
cg19507498	chr14	103374781	0.1365	0.4405	0.757	0.97		90.91
cg05285606	chr16	70472963	-0.03162	0.102	0.757	0.97	ST3GAL2	2.73
cg22190028	chr6	33161148	0.0229	0.07392	0.757	0.97	COL11A2	1.87
cg16096766	chr13	52419714	-0.1339	0.4321	0.757	0.97	FLJ37307	89.37
cg05771997	chr1	205175985	0.3635	1.173	0.757	0.97	DSTYK	79.48
cg05952379	chr1	3103048	0.07133	0.2302	0.757	0.97	PRDM16	94.08
cg22051925	chr13	111061133	0.09887	0.3191	0.757	0.97	COL4A2	88.38
cg16867817	chr7	82057703	-0.08706	0.281	0.757	0.97	CACNA2D1	92.32
cg10334741	chr11	128321749	-0.04749	0.1533	0.757	0.97		97.11
cg16049364	chr1	244080978	-0.04183	0.135	0.757	0.97		3.26
cg15377649	chr19	39138400	-0.0284	0.09168	0.757	0.97	ACTN4	2.06
cg17280408	chr12	113274970	0.3327	1.074	0.757	0.97	RPH3A	92.06
cg04276951	chr17	40315837	-0.205	0.6616	0.757	0.97	KCNH4	70.72
cg13846509	chr8	64376550	0.2353	0.7596	0.757	0.97		93.13
cg10517096	chr2	97527074	-0.02832	0.09142	0.757	0.97	SEMA4C	98.24
cg07422644	chr16	81518122	-0.2291	0.7396	0.757	0.97	CMIP	83.97
cg02822381	chr19	3225634	0.143	0.4617	0.757	0.97	BRUNOL5	8.06
cg12505230	chr4	146682755	-0.05871	0.1895	0.757	0.97	ZNF827	95.39
cg02843687	chr1	197169957	-0.04928	0.1591	0.757	0.97	ZBTB41	3.1
cg06960514	chr8	71519778	-0.2141	0.6912	0.757	0.97	TRAM1	13.59
cg01349772	chr2	64300445	-0.07555	0.2439	0.757	0.97		94.88
cg04550740	chr15	52821405	0.08695	0.2807	0.757	0.97	MYO5A	5.24
cg13823840	chr9	33245203	0.1436	0.4637	0.757	0.97	SUGT1P1	88.67
cg21864996	chr1	161695961	0.08218	0.2653	0.757	0.97	FCRLB	5.49
cg24051057	chr3	112358409	-0.04995	0.1612	0.757	0.97	CCDC80	96.78
cg21120478	chr12	6833063	-0.03714	0.1199	0.757	0.97	COPS7A	3.69
cg09160359	chr15	81294865	0.2481	0.8009	0.757	0.97	MESDC1	82.6
cg15231902	chr12	56618064	0.05242	0.1693	0.757	0.97	OBFC2B	4.43
cg02731988	chr4	828149	0.3969	1.281	0.757	0.97		81.19
cg20309565	chr12	49485976	-0.03911	0.1263	0.757	0.97	DHH	3.47
cg06928741	chr6	31691430	0.2012	0.6496	0.757	0.97	C6orf25	88.96
cg20075156	chr4	11430717	-0.01907	0.06156	0.757	0.97	HS3ST1	1.72
cg24935896	chr1	201431492	-0.2251	0.7269	0.757	0.97		79.73
cg18279094	chr1	63790044	-0.03429	0.1107	0.757	0.97	FOXD3	2.04
cg08066917	chr6	167764146	-0.3394	1.096	0.757	0.97		32.51
cg04784260	chr16	640131	-0.02092	0.06753	0.757	0.97	RAB40C	1.84
cg26842423	chr2	115921258	0.501	1.618	0.757	0.97	DPP10	45.54
cg27558864	chr19	3455162	0.09239	0.2983	0.757	0.97	NFIC	93.67
cg23192864	chr6	32062554	-0.08795	0.284	0.757	0.97	TNXB	93.19
cg24536782	chr8	216659	1.716	5.539	0.757	0.97		53.33
cg00645579	chr11	617140	-0.2753	0.8891	0.757	0.97	IRF7	37.5
cg14431587	chr9	133484895	0.09842	0.3178	0.757	0.97	FUBP3	91.66
cg17997463	chr11	71752997	0.05937	0.1917	0.757	0.97	NUMA1	3.7
cg26187287	chr6	32795393	0.1245	0.402	0.757	0.97	TAP2	82.5
cg27236186	chr7	27498305	-0.1413	0.4564	0.757	0.97		84.6
cg11046673	chr3	151045355	0.389	1.256	0.757	0.97	MED12L	79.83
cg08230469	chr16	28857705	-0.02693	0.08696	0.757	0.97	TUFM	2.89
cg11173002	chr5	168302634	1.553	5.016	0.757	0.97	SLIT3	39.67
cg05058103	chr7	99051500	-0.02297	0.07418	0.757	0.97	CPSF4	98.09
cg01143145	chr6	33547969	0.1041	0.3363	0.757	0.97	BAK1	5.35
cg01132696	chr6	33048558	0.8364	2.701	0.757	0.97	HLA-DPB1	65.64
cg15944766	chr8	29210790	-0.04168	0.1346	0.757	0.97		2.83
cg24239148	chr10	63422841	0.114	0.368	0.757	0.97	C10orf107	3.32
cg09465746	chr3	6904386	-0.04166	0.1345	0.757	0.97	GRM7	2.55
cg10123421	chr19	11785062	-0.4112	1.328	0.757	0.97	ZNF833	21.77
cg08308032	chr2	75005912	-0.4477	1.446	0.757	0.97		66.46
cg01841608	chr20	37676864	0.05226	0.1688	0.757	0.97		3.12
cg06258780	chr5	7851407	0.1184	0.3825	0.757	0.97	C5orf49	10.28
cg09634031	chr11	132948639	-0.1861	0.6011	0.757	0.97	OPCML	11.33
cg05696153	chr16	81732038	-0.07435	0.2401	0.757	0.97	CMIP	95.88
cg26532621	chr5	177423340	0.2122	0.6854	0.757	0.97	PROP1	13.2
cg17075428	chr1	54800220	-0.1024	0.3306	0.757	0.97	SSBP3	93.14
cg04913974	chr14	58063811	-0.1413	0.4564	0.757	0.97	SLC35F4	89.35
cg18947951	chr2	63285739	0.07753	0.2504	0.757	0.97		7.12
cg02650286	chr13	113729350	-0.1553	0.5015	0.757	0.97	MCF2L	89.61
cg22962923	chr1	1839959	0.1758	0.5678	0.757	0.97		76.85
cg25882591	chr17	405178	0.1739	0.5617	0.757	0.97		90.65
cg03726437	chr17	3474461	-0.04231	0.1367	0.757	0.97	TRPV1	98.08
cg25521254	chr17	693137	-0.2155	0.6961	0.757	0.97	RNMTL1	92.32
cg14317062	chr19	12777503	-0.02745	0.08866	0.757	0.97	MORG1	1.88
cg12409226	chr7	100076985	0.06864	0.2217	0.757	0.97	TSC22D4	8.28
cg14621907	chr17	79251255	-0.1563	0.5049	0.757	0.97	SLC38A10	88.8
cg13485746	chr1	162467911	0.02582	0.08339	0.757	0.97	UHMK1	2.33
cg08612140	chr10	103543472	-0.06786	0.2192	0.757	0.97	NPM3	3.17
cg25813290	chr7	108767676	-0.3753	1.212	0.757	0.97		63.47
cg11976193	chr13	114257583	-0.1521	0.4913	0.757	0.97	TFDP1	84.25
cg16842767	chr2	88316858	-0.03346	0.1081	0.757	0.97		2.88
cg11629449	chr6	29556084	0.1458	0.471	0.757	0.97	OR2H2	60.29
cg24795297	chr12	46663281	-0.08786	0.2838	0.758	0.97	SLC38A1	4.67
cg10387956	chr15	72646210	-0.1513	0.4886	0.758	0.97	HEXA	88.36
cg12486840	chr10	112064858	0.06372	0.2058	0.758	0.97	SMNDC1	4.51
cg14470409	chrX	146993125	-0.2822	0.9115	0.758	0.97	ASFMR1	23.21
cg10118093	chr1	204462855	-0.1038	0.3352	0.758	0.97		5.73
ch.2.23282842R	chr2	23429337	0.02518	0.08133	0.758	0.97		2.46
cg09401661	chr17	10740514	-0.1554	0.5021	0.758	0.97	PIRT	79.99
cg15690379	chr3	52683739	-0.09161	0.2959	0.758	0.97	PBRM1	94.81
cg18235662	chr6	164975487	-0.299	0.9658	0.758	0.97		85.01
cg04618331	chr11	64136263	-0.05774	0.1865	0.758	0.97	RPS6KA4	96.75
cg01860370	chr7	158785768	-0.2243	0.7246	0.758	0.97		11.26
cg22747746	chr8	23564193	0.0381	0.1231	0.758	0.97	NKX2-6	2.12
cg01472464	chr2	3383078	-0.3438	1.111	0.758	0.97	TTC15	79.67
cg25513732	chr8	13514761	-0.09918	0.3204	0.758	0.97		93.09
cg10945313	chr4	113739291	0.1011	0.3267	0.758	0.97	ANK2	6.02
cg21545522	chr1	205238299	0.152	0.4909	0.758	0.97	TMCC2	89.34
cg08160477	chr6	31498203	-0.3116	1.007	0.758	0.97	BAT1	91.87
cg02096296	chr2	1018046	0.09237	0.2984	0.758	0.97	SNTG2	95.87
cg25676786	chr19	10491363	0.05646	0.1824	0.758	0.97	TYK2	3.44
cg06671298	chr17	79426159	0.1867	0.6032	0.758	0.97	BAHCC1	92.19
cg21555085	chr2	1901211	-0.06863	0.2217	0.758	0.97	MYT1L	95.4
cg02052767	chr7	28448994	0.0354	0.1144	0.758	0.97	CREB5	3.15
cg00907427	chr1	23668691	0.1053	0.3402	0.758	0.97	HNRNPR	6.02
cg02276107	chr5	61699841	0.06731	0.2175	0.758	0.97	DIMT1L	4.31
cg22262544	chrX	146318701	-0.3347	1.081	0.758	0.97	MIR508	86.65
cg16249711	chr14	55907501	-0.1999	0.6458	0.758	0.97	TBPL2	80.6
cg19063654	chr5	156516798	-0.1677	0.5419	0.758	0.97	HAVCR2	90.6
cg07470001	chr17	850499	-0.06664	0.2153	0.758	0.97	NXN	94.75
cg13228715	chr22	46037486	-0.0394	0.1273	0.758	0.97		98.1
cg05460965	chr6	36645100	-0.1685	0.5444	0.758	0.97	CDKN1A	54.69
cg08255233	chr6	87607178	0.4849	1.567	0.758	0.97		60.65
cg26259363	chr2	220282281	0.122	0.3942	0.758	0.97	DES	90.22
cg16259591	chr10	118305388	0.1328	0.4292	0.758	0.97	PNLIP	86.13
cg18974966	chr18	77207537	0.1722	0.5563	0.758	0.97	NFATC1	80.99
cg24341911	chr21	40689521	0.2313	0.7473	0.758	0.97		26.05
cg18083404	chr6	14283006	-0.1384	0.4473	0.758	0.97		94.05
cg10958964	chr6	170781522	0.08916	0.2881	0.758	0.97		92.68
cg25946722	chr6	105307729	0.3946	1.275	0.758	0.97	HACE1	41.96
cg21357088	chr10	133357329	-0.1132	0.3657	0.758	0.97		89.03
cg09730500	chr16	57662690	-0.1192	0.385	0.758	0.97	GPR56	12.62
cg05708073	chr1	109637162	-0.2187	0.7065	0.758	0.97	TMEM167B	72.61
cg20451369	chr10	81838320	0.02422	0.07825	0.758	0.97	LOC219347	2.27
cg10698222	chr7	99756139	-0.03031	0.09793	0.758	0.97	C7orf43	1.72
cg16333561	chr7	13842752	0.1163	0.3757	0.758	0.97		90.76
cg26813796	chr1	225806065	-0.09974	0.3223	0.758	0.97	ENAH	92.47
cg16229364	chr3	47866611	0.06491	0.2098	0.758	0.97	DHX30	1.56
cg05766896	chr1	157789933	0.1171	0.3784	0.758	0.97	FCRL1	5.8
cg16655375	chr3	185827035	0.04739	0.1532	0.758	0.97	ETV5	3.58
cg11741335	chr7	36242319	0.2978	0.9623	0.758	0.97	EEPD1	23.06
cg18369629	chr1	179757065	-0.1144	0.3697	0.758	0.97	FAM163A	91.52
cg23847069	chr17	2702204	-0.2961	0.9568	0.758	0.97	RAP1GAP2	89.91
cg08721491	chr6	31937968	-0.2688	0.8686	0.758	0.97	STK19	91.09
cg23063825	chr12	298151	-0.6879	2.223	0.758	0.97		40.35
cg13731133	chr22	30938073	0.05103	0.1649	0.758	0.97		5.41
cg03592940	chr2	74153896	0.02173	0.07021	0.758	0.97	DGUOK	2.43
cg02304353	chr17	79215938	0.3208	1.037	0.758	0.97		75.67
ch.3.19571190R	chr3	19596186	0.06277	0.2029	0.758	0.97		4.88
cg04407317	chr12	4169698	0.0928	0.2999	0.758	0.97		91.44
cg14419141	chr6	116783140	-0.6265	2.025	0.758	0.97	FAM26F	14.01
cg25297146	chr10	679399	-0.01681	0.05434	0.758	0.97	DIP2C	98.56
cg23230362	chr11	119060239	0.08279	0.2676	0.758	0.97	PDZD3	93.73
cg26753088	chr19	1293582	-0.1401	0.4527	0.758	0.97	EFNA2	91.72
cg13284470	chr2	69001115	-0.1681	0.5434	0.758	0.97	ARHGAP25	62.79
cg10536962	chr1	203236837	-0.07273	0.2351	0.758	0.97		3.72
cg09569989	chr4	38053419	0.03178	0.1027	0.758	0.97	TBC1D1	97.52
cg11291464	chr10	116809201	0.2027	0.6551	0.758	0.97		75.45
cg03816592	chr17	45886242	-0.04052	0.131	0.758	0.97	OSBPL7	98
cg05591447	chr17	21909280	0.2458	0.7944	0.758	0.97	FLJ36000	85.5
cg14167017	chr9	34178925	-0.03958	0.1279	0.758	0.97	UBAP1	2.78
cg21472639	chr15	91419490	-0.4366	1.411	0.758	0.97	FURIN	78.63
cg02891817	chr2	427572	-0.2796	0.9038	0.758	0.97		86.24
cg12265130	chr11	59437344	-0.3402	1.099	0.758	0.97	PATL1	46.39
cg11355215	chr20	10198044	0.05508	0.178	0.758	0.97	SNAP25	5.02
cg20847924	chr11	72979980	0.145	0.4687	0.758	0.97	P2RY6	88.77
cg23379751	chr12	131438540	0.1447	0.4678	0.758	0.97	GPR133	8.49
cg21902461	chr14	65381085	0.02109	0.06818	0.758	0.97	CHURC1	1.91
cg01200264	chr14	101505523	-0.1259	0.407	0.758	0.97	MIR654	88.5
cg19426678	chr12	117537404	-0.04578	0.148	0.758	0.97	TESC	3.72
cg23322996	chr12	94312405	0.07446	0.2407	0.758	0.97		93.72
cg13208438	chr15	78296041	-0.08303	0.2684	0.758	0.97	TBC1D2B	94.03
cg05637351	chr18	63417669	-0.1054	0.3408	0.758	0.97	CDH7	4.3
cg18428373	chr9	37651257	-0.09278	0.2999	0.758	0.97	FRMPD1	6.22
cg27227371	chr11	117063002	0.5824	1.882	0.758	0.97	SIDT2	90.2
cg15656087	chr20	60502022	0.09253	0.2991	0.758	0.97	CDH4	94.47
cg26422153	chr6	47277743	0.04125	0.1333	0.758	0.97	TNFRSF21	3.1
cg12422683	chr11	12132611	-0.1374	0.4443	0.758	0.97	MICAL2	10.5
cg27560132	chr2	65521323	-0.08301	0.2683	0.758	0.97		92.4
cg06187921	chr16	86597575	-0.02978	0.09626	0.758	0.97		2.64
cg20094699	chr12	105115605	-0.0928	0.3	0.758	0.97	CHST11	92.06
cg22218588	chr6	155548093	-0.08791	0.2842	0.758	0.97	TIAM2	92.43
cg10798173	chr14	55227154	-0.07332	0.237	0.758	0.97	SAMD4A	96.12
cg24536689	chrX	17673760	0.1509	0.4878	0.758	0.97	NHS	25.5
cg16846069	chr12	6462681	-0.233	0.7533	0.758	0.97	SCNN1A	44.39
cg16590792	chr2	144888877	-0.07379	0.2386	0.758	0.97	GTDC1	94.29
cg00167913	chr1	3446295	0.9886	3.196	0.758	0.97	MEGF6	84.52
cg15158031	chr19	972384	-0.2591	0.8375	0.758	0.97	ARID3A	90.29
cg19207066	chr10	1251074	-0.1584	0.5122	0.758	0.97	ADARB2	86.23
cg03043835	chr17	39823496	0.06687	0.2162	0.758	0.97		3.47
cg14931586	chr11	85780345	0.01862	0.0602	0.758	0.97	PICALM	1.59
cg07980015	chr13	101295688	0.0675	0.2182	0.758	0.97	TMTC4	94.41
ch.2.123139862F	chr2	123423392	0.08716	0.2818	0.758	0.97		4.68
cg25630676	chr12	69979622	-0.02816	0.09103	0.758	0.97	CCT2	2.6
cg04441562	chr5	79865276	0.1335	0.4315	0.758	0.97	ANKRD34B	8.71
cg18066197	chr12	133417885	-0.0611	0.1975	0.758	0.97	CHFR	93.26
cg04419856	chr6	31599955	-0.123	0.3977	0.758	0.97	BAT2	86.73
cg23178550	chr7	27127576	0.3371	1.09	0.758	0.97		25.32
cg00945108	chr1	12806027	0.2633	0.8512	0.758	0.97	C1orf158	55.66
cg24779170	chr15	74020186	0.1549	0.5009	0.758	0.97		84.25
cg24848420	chr4	7765909	-0.1165	0.3766	0.758	0.97	AFAP1	92.27
cg15857889	chr8	1792160	-0.06114	0.1977	0.758	0.97	ARHGEF10	95.02
cg09089615	chr10	135450866	0.1278	0.4131	0.758	0.97		6.68
cg18918484	chr10	104221013	0.06497	0.2101	0.758	0.97	TMEM180	3.39
cg04491443	chr16	20415966	-0.1617	0.5227	0.758	0.97	PDILT	79.05
cg02054252	chr12	50078554	-0.1276	0.4124	0.758	0.97	FMNL3	90.49
cg07805833	chr6	43483391	-0.08809	0.2848	0.758	0.97	POLR1C	92.47
cg15415673	chr14	24007854	-0.1293	0.4181	0.758	0.97		87.81
cg21340733	chr12	53298888	-0.09921	0.3208	0.758	0.97	KRT8	92.54
cg11979837	chr19	3047669	0.08703	0.2814	0.758	0.97	TLE2	6.54
cg08704562	chr19	38886789	-0.345	1.116	0.758	0.97	SPRED3	20.38
cg18205372	chr5	386883	0.1327	0.429	0.758	0.97	AHRR	89.5
cg12882628	chr3	169898947	0.1047	0.3384	0.758	0.97	PHC3	6.17
cg11400707	chr20	61318513	-0.1383	0.447	0.758	0.97		84.81
cg08633560	chr6	166571846	0.1099	0.3555	0.758	0.97	T	92.2
cg03016975	chr19	4124072	0.07301	0.2361	0.758	0.97	MAP2K2	3.58
cg14000282	chr9	135650088	-0.2704	0.8745	0.758	0.97	C9orf98	87.77
cg10219425	chr10	7744631	0.0957	0.3095	0.758	0.97	ITIH2	89.63
cg26025944	chr16	23193717	0.03828	0.1238	0.758	0.97	SCNN1G	3.48
cg05274242	chr16	31540559	-0.2177	0.704	0.758	0.97		14
cg07588430	chr6	41561444	0.01967	0.06362	0.758	0.97	FOXP4	98.37
cg15846641	chr2	48541264	0.03891	0.1259	0.758	0.97	FOXN2	2.78
cg25362742	chr6	30640303	-0.03811	0.1232	0.758	0.97	DHX16	3.01
cg17928224	chr7	134896663	-0.02213	0.07158	0.758	0.97	WDR91	1.95
cg11639651	chr10	70979811	-0.08524	0.2757	0.758	0.97	HKDC1	93.58
cg15486233	chr10	135237205	-0.5934	1.919	0.758	0.97	SPRN	25.36
cg10422833	chr8	143614909	-0.1962	0.6346	0.758	0.97	BAI1	73.95
cg08542976	chr16	24950981	0.06601	0.2135	0.758	0.97	ARHGAP17	95.24
cg03025641	chr16	79346615	-0.2009	0.6496	0.758	0.97		90.18
cg10834893	chr1	34936319	0.3088	0.9987	0.758	0.97		78.66
cg26928682	chr6	41168801	-0.09262	0.2996	0.758	0.97	TREML2	8.61
cg24117473	chr19	911655	0.02933	0.09487	0.758	0.97	C19orf22	98.16
cg16481170	chrX	74145312	0.1446	0.4676	0.758	0.97	KIAA2022	20.95
cg14542378	chr4	184931548	0.1067	0.3451	0.758	0.97	STOX2	89.91
cg22064048	chr3	160168922	-0.2416	0.7813	0.758	0.97	TRIM59	82.58
cg18611828	chr10	3284127	-0.12	0.3882	0.758	0.97		87.68
cg02900990	chr1	161991612	-0.1793	0.58	0.758	0.97	OLFML2B	85.95
cg22714419	chr6	32811949	0.0336	0.1087	0.758	0.97	PSMB8	1.95
cg07471572	chr17	39879439	-0.156	0.5045	0.758	0.97	HAP1	89.41
cg09667013	chr22	42394590	-0.2369	0.7663	0.758	0.97	WBP2NL	34.86
cg01675229	chr2	200716009	-0.08255	0.2671	0.758	0.97		5.37
cg11291745	chr15	52587354	-0.1788	0.5784	0.758	0.97	MYO5C	9.71
cg16631083	chr21	33250039	0.1787	0.578	0.758	0.97	HUNK	65.93
cg01909364	chr17	41739926	-0.2461	0.796	0.758	0.97	MEOX1	59.98
cg14379719	chr8	11561508	0.09995	0.3233	0.758	0.97	GATA4	11.06
cg09883573	chr21	44314934	0.4261	1.379	0.758	0.97	NDUFV3	87.93
cg23251296	chr17	62011014	-0.1774	0.5738	0.758	0.97	CD79B	81.46
cg00296652	chr1	47136757	0.1491	0.4822	0.758	0.97	C1orf223	83.8
cg00768487	chr1	26611311	-0.2933	0.9487	0.758	0.97	UBXN11	12.58
cg06978036	chr21	43428088	0.08335	0.2697	0.758	0.97	ZNF295	92.36
cg04745384	chr12	52242468	-0.2123	0.687	0.758	0.97		13.4
cg26566660	chr7	12610833	0.1477	0.478	0.758	0.97	SCIN	7.77
cg06423920	chr3	62359420	0.07794	0.2522	0.758	0.97	FEZF2	6.16
cg25147835	chr19	8510289	0.0749	0.2423	0.758	0.97	HNRNPM	4.1
cg02778418	chr4	94748617	-0.1102	0.3566	0.758	0.97	ATOH1	8.25
cg20706196	chr1	109242775	0.2438	0.7889	0.758	0.97	PRPF38B	42.56
cg00356999	chr2	234119529	-0.1179	0.3814	0.758	0.97		92.43
cg09534232	chr8	55060709	-0.3059	0.9897	0.758	0.97	MRPL15	93.37
cg17214251	chr11	102980042	0.01629	0.05271	0.758	0.97	DYNC2H1	1.35
cg08196553	chr3	181413133	0.1965	0.6357	0.758	0.97	SOX2OT	10.41
cg14038482	chr1	8384484	-0.02793	0.09038	0.758	0.97	SLC45A1	98.04
cg19008371	chr11	126226766	-0.2214	0.7165	0.758	0.97	ST3GAL4	29.28
cg13880786	chr12	113623302	-0.01803	0.05832	0.758	0.97	C12orf52	1.75
cg04873927	chr1	109643365	0.1341	0.434	0.758	0.97		7.35
cg22321559	chrX	16738200	0.03887	0.1258	0.758	0.97	SYAP1	3.31
cg20033239	chr10	42972782	-0.1234	0.3992	0.758	0.97	LOC84856	95.06
cg17440014	chr11	43755653	-0.06691	0.2165	0.758	0.97	HSD17B12	94.24
cg04219946	chr7	87104724	0.05371	0.1738	0.758	0.97	ABCB4	3.94
cg05738749	chr6	29911004	-0.1682	0.5444	0.758	0.97	HLA-A	7.61
cg25605408	chr12	110505565	-0.1696	0.549	0.758	0.97	C12orf76	87.15
cg18148512	chr7	97557830	-0.1891	0.612	0.758	0.97		16.29
cg07422195	chr1	23894874	-0.05554	0.1797	0.758	0.97		3.09
cg14250997	chr9	106856677	0.06014	0.1946	0.758	0.97	SMC2	2.89
cg25415546	chr5	157413683	-0.0904	0.2925	0.758	0.97		94.4
cg17851017	chr6	29600994	0.0345	0.1116	0.758	0.97	GABBR1	2.37
cg17978037	chr6	33391307	-0.1102	0.3566	0.758	0.97	SYNGAP1	92.45
cg24364143	chr1	33005702	-0.02207	0.07141	0.758	0.97	ZBTB8A	1.22
cg05499054	chr8	75148806	-0.09214	0.2982	0.758	0.97	JPH1	94.95
cg10832495	chr1	92952103	0.02449	0.07926	0.758	0.97	GFI1	2.44
cg14843772	chr1	93811463	0.1381	0.4469	0.758	0.97	DR1	6.8
cg16153986	chr5	131132572	0.1525	0.4936	0.758	0.97	FNIP1	4.7
cg08939974	chr6	32187918	0.1788	0.5786	0.758	0.97	NOTCH4	85.46
cg01935960	chr16	89786885	-0.08704	0.2817	0.758	0.97	C16orf7	6.79
cg17585174	chrX	19472370	-0.1613	0.5221	0.758	0.97	MAP3K15	92.17
cg25043559	chr18	12948780	-0.2231	0.7222	0.758	0.97	SEH1L	40.29
cg00466973	chr19	12719010	-0.1284	0.4155	0.758	0.97	ZNF490	93.23
cg01708924	chr11	64089278	-0.1288	0.417	0.758	0.97	PRDX5	85.47
cg12525215	chr19	35263880	0.03749	0.1213	0.758	0.97	ZNF599	2.25
cg01647049	chr2	99224835	-0.04344	0.1406	0.758	0.97	UNC50	2.34
cg20107733	chr16	2816368	-0.2046	0.6623	0.758	0.97	SRRM2	91.44
cg11124350	chr7	1251125	-0.2901	0.9391	0.758	0.97		68.83
cg14876338	chr5	1815991	-0.08694	0.2814	0.758	0.97	NDUFS6	93.94
cg00388154	chr15	68498857	-0.2051	0.664	0.758	0.97	CALML4	71.12
cg05060607	chr12	8211391	0.4725	1.53	0.758	0.97	C3AR1	58.8
cg10240950	chr12	110486919	1.314	4.254	0.758	0.97	C12orf76	83.48
cg15452204	chr5	149546471	-0.4256	1.378	0.758	0.97	CDX1	65.14
cg26937423	chrX	101380437	0.2274	0.7361	0.758	0.97	TCEAL2	10.95
cg17412005	chr1	45806886	-0.1987	0.6432	0.758	0.97	MUTYH	39.69
cg24455359	chr17	35716004	-0.01496	0.04843	0.758	0.97	ACACA	1.48
cg13630562	chr9	131967784	-0.09914	0.3209	0.758	0.97		91.79
cg23112821	chr14	100658902	0.06755	0.2187	0.758	0.97		96.5
cg03225623	chr8	141294240	0.07375	0.2387	0.758	0.97	TRAPPC9	96.12
cg01242123	chr4	944277	-0.1655	0.5359	0.758	0.97	TMEM175	81.1
cg05720054	chr6	31856289	0.1698	0.5497	0.758	0.97	EHMT2	88.67
cg19188060	chr3	184017239	-0.07416	0.2401	0.758	0.97	PSMD2	4.79
cg15754499	chr19	28400822	-0.1641	0.5312	0.758	0.97		92.46
cg00393470	chr3	120066154	-0.119	0.3851	0.758	0.97	LRRC58	92.5
cg23930825	chr6	43613365	0.106	0.3431	0.758	0.97	RSPH9	10.93
cg24285858	chr11	111171337	-0.122	0.395	0.758	0.97	C11orf93	90.99
cg20199770	chr2	70186181	0.1326	0.4293	0.758	0.97		87.75
cg19356191	chr1	116371337	0.01548	0.0501	0.758	0.97		1.46
cg04886448	chr17	27224035	-0.04375	0.1417	0.758	0.97	FLOT2	3.13
cg00855501	chr10	70167258	0.07539	0.2441	0.758	0.97	RUFY2	3.93
cg15473017	chr1	166853615	-0.1804	0.5842	0.758	0.97		7.14
cg13837997	chr7	156917109	-0.09582	0.3102	0.758	0.97		92.82
cg20364660	chr11	110301606	-0.07252	0.2348	0.758	0.97	FDX1	4.6
cg25222089	chr5	17351261	-0.1228	0.3976	0.758	0.97		92.12
cg25739518	chr22	18560665	-0.01374	0.0445	0.758	0.97	PEX26	1.48
cg21005416	chr1	21606617	-0.1423	0.4608	0.758	0.97	ECE1	11.58
cg06252382	chr9	115913783	0.01717	0.05559	0.758	0.97	SLC31A2	1.78
cg26328611	chrX	65835992	0.1732	0.5608	0.758	0.97	EDA2R	88.53
cg16163981	chr2	11052885	0.2088	0.6761	0.758	0.97	KCNF1	37.4
cg02546828	chr8	130838883	-0.2033	0.6582	0.758	0.97		87.32
cg20627988	chr10	133946881	0.1894	0.6133	0.758	0.97	JAKMIP3	68.26
cg17670013	chr5	125762736	-1.52	4.921	0.758	0.97	GRAMD3	69.9
cg26434278	chr16	67876203	-0.01672	0.05416	0.758	0.97	CENPT	1.52
cg13722431	chr6	2903533	0.06123	0.1983	0.758	0.97	SERPINB9	2.25
cg00862618	chr12	2904096	-0.03396	0.11	0.758	0.97	FKBP4	2.22
cg01652721	chr8	10755161	-0.2038	0.6601	0.758	0.97	XKR6	91.12
cg10903281	chr3	11036746	0.184	0.5957	0.758	0.97	SLC6A1	81.86
cg18271269	chr6	117996435	-0.04226	0.1368	0.758	0.97	NUS1	2.13
cg24026435	chr18	43652398	0.0592	0.1917	0.758	0.97	PSTPIP2	2.95
cg18464296	chr11	67372071	0.1884	0.6101	0.758	0.97		66.96
cg00105628	chr20	21087165	-0.1445	0.4678	0.758	0.97		8.77
cg01425762	chr16	81666633	0.126	0.4079	0.758	0.97	CMIP	15.43
cg23257564	chr1	115396035	-0.09589	0.3105	0.758	0.97	SYCP1	94.6
cg03384175	chr7	94286343	0.3663	1.186	0.758	0.97	SGCE	56.25
cg19864808	chr6	31938773	0.04888	0.1583	0.758	0.97	STK19	96.49
cg00349925	chr13	113553559	-0.1415	0.4581	0.758	0.97		89.02
cg23543785	chr12	13104022	0.7685	2.489	0.758	0.97	GPRC5D	83.06
cg04259188	chr2	226447730	-0.1237	0.4007	0.758	0.97	KIAA1486	92.02
cg08017547	chr14	91883935	-0.1158	0.3752	0.758	0.97	CCDC88C	7.27
cg09208571	chrX	54834954	0.3124	1.012	0.758	0.97	MAGED2	42.48
cg09461420	chr7	155996361	-0.05197	0.1683	0.758	0.97		95.78
cg06233517	chr11	45373299	-0.08741	0.2831	0.758	0.97		92.88
cg26438498	chr11	82612543	-0.02834	0.09178	0.758	0.97	PRCP	2.68
cg07087919	chr1	2310084	0.06492	0.2102	0.758	0.97	MORN1	96.14
cg18576686	chr5	1064633	0.1516	0.4909	0.758	0.97	SLC12A7	87.63
cg15526094	chr19	24182596	0.2433	0.7879	0.758	0.97		72.21
cg27565406	chr15	38746309	0.02041	0.06612	0.758	0.97	FAM98B	1.88
cg08017323	chr12	3240167	0.3325	1.077	0.758	0.97	TSPAN9	75.31
cg24806623	chr12	18868655	-0.4213	1.365	0.758	0.97	PLCZ1	79.46
cg24998754	chr5	26669882	-0.1245	0.4034	0.758	0.97		90.07
cg13020947	chr17	2302900	-0.07101	0.23	0.758	0.97	MNT	5.3
cg16464328	chr17	42346923	0.0821	0.2659	0.758	0.97	SLC4A1	93.51
cg09092525	chr20	58570133	0.1858	0.6018	0.758	0.97	CDH26	72.86
cg17579786	chr3	72328820	0.1253	0.4059	0.758	0.97		85.8
cg07515565	chr6	1624386	0.4673	1.514	0.758	0.97	GMDS	55.38
cg00400448	chr15	60285691	0.1553	0.5029	0.758	0.97		96.48
cg23866596	chr6	96969812	0.023	0.0745	0.758	0.97	KIAA0776	1.33
cg12001457	chr2	50163732	-0.2933	0.9501	0.758	0.97	NRXN1	85.88
cg27410449	chr4	2961456	-0.3092	1.002	0.758	0.97	NOP14	89
cg16345213	chr12	54557638	-0.1374	0.445	0.758	0.97		87.54
cg03739457	chr13	114019799	-0.1566	0.5073	0.758	0.97	GRTP1	90.08
cg15754112	chr10	78864253	0.1735	0.5619	0.758	0.97	KCNMA1	88.16
cg15543551	chr3	192445202	0.3558	1.153	0.758	0.97	FGF12	16.81
cg03926025	chr6	30430327	-0.3208	1.039	0.758	0.97		46.23
cg19037922	chr4	108853386	-0.04326	0.1401	0.758	0.97	CYP2U1	3.28
cg03996020	chr7	157180124	0.4483	1.452	0.758	0.97	DNAJB6	44.3
cg10656845	chr7	44159780	-0.1402	0.4543	0.758	0.97	POLD2	88.19
cg02764006	chr17	65029280	0.1603	0.5193	0.758	0.97	CACNG4	89.57
cg10485472	chr8	56686346	0.0482	0.1562	0.758	0.97	TMEM68	2.27
cg19746375	chr7	157394661	-0.1107	0.3587	0.758	0.97	PTPRN2	91.57
cg26272058	chr11	71814497	0.01271	0.04119	0.758	0.97	LRTOMT	1.13
cg03493932	chr8	41668449	0.07059	0.2287	0.758	0.97	ANK1	94.18
cg11096815	chr3	57199485	-0.02139	0.06931	0.758	0.97	IL17RD	2.78
cg14908840	chr19	10764740	0.08911	0.2887	0.758	0.97	ILF3	2.4
cg24734643	chr22	39898247	-0.03776	0.1223	0.758	0.97	SMCR7L	3.57
cg14636441	chr17	40828975	-0.02209	0.07156	0.758	0.97	PLEKHH3	2.18
cg18080532	chr18	7979736	0.1233	0.3994	0.758	0.97	PTPRM	92.89
cg16994880	chr20	56140952	-0.7415	2.402	0.758	0.97	PCK1	77.22
cg08735705	chr7	1003645	0.8878	2.876	0.758	0.97		34.37
cg03279206	chr20	3064001	0.09554	0.3095	0.758	0.97	AVP	6.97
cg09328012	chr22	46481677	0.1213	0.3931	0.758	0.97	LOC400931	92.28
cg24448326	chr1	85930306	0.03652	0.1183	0.758	0.97	DDAH1	2.15
cg12966392	chr6	32364075	-0.2306	0.7471	0.758	0.97	BTNL2	87.06
cg24359392	chr1	235270928	0.1482	0.4801	0.758	0.97		78.99
cg00988175	chr11	59481031	-0.09731	0.3153	0.758	0.97	OR10V1	92.14
cg13588127	chr9	38410535	0.1692	0.5481	0.758	0.97	IGFBPL1	85.35
cg22448304	chr2	130323509	0.2586	0.8379	0.758	0.97		40.67
cg19331221	chr15	90728027	-0.1791	0.5803	0.758	0.97	SEMA4B	7.19
cg03428399	chr1	165174748	0.256	0.8296	0.758	0.97	LMX1A	80
cg09583374	chr12	54809239	-0.2971	0.9627	0.758	0.97	ITGA5	29.06
cg26808921	chr6	134373925	-0.03533	0.1145	0.758	0.97	SLC2A12	3.07
cg06621027	chr2	80179759	-0.2643	0.8565	0.758	0.97	CTNNA2	69.57
cg14213590	chr9	139237503	-0.3902	1.264	0.758	0.97	GPSM1	31
cg01365452	chr4	7043077	0.0325	0.1053	0.758	0.97	CCDC96	96.92
cg05250042	chr8	38243879	0.09073	0.294	0.758	0.97	LETM2	4.02
cg02466008	chr5	14508414	-0.1749	0.5669	0.758	0.97	TRIO	92.42
cg10188732	chr10	98945949	0.02028	0.06572	0.758	0.97	SLIT1	1.49
cg16892887	chr17	78892212	-0.1572	0.5093	0.758	0.97	RPTOR	91.28
cg01292486	chr7	87848742	-0.06465	0.2095	0.758	0.97	SRI	5.42
cg17948627	chr1	36107295	-0.03105	0.1006	0.758	0.97	PSMB2	3.43
cg16490470	chr1	208390388	0.1278	0.4143	0.758	0.97	PLXNA2	94.63
cg06777815	chr8	1226465	0.136	0.4407	0.758	0.97		92.04
cg16423499	chr4	164532533	-0.2567	0.8318	0.758	0.97	MARCH1	20.64
cg18456349	chr5	271681	-0.01558	0.05048	0.758	0.97	PDCD6	1.33
cg05806819	chr11	132432637	0.348	1.128	0.758	0.97	OPCML	24.59
cg21125095	chr12	8680412	-0.04846	0.157	0.758	0.97		97.68
cg21848407	chr17	61499094	0.09689	0.314	0.758	0.97	TANC2	91.66
cg16101739	chr1	170634330	0.1159	0.3755	0.758	0.97	PRRX1	10.54
cg06153925	chr17	78755379	-0.3288	1.066	0.758	0.97	RPTOR	12.32
cg26221719	chr1	2000462	-0.0489	0.1585	0.758	0.97	PRKCZ	97.57
cg23342045	chr19	55036748	0.1259	0.4081	0.758	0.97		91.67
cg00761529	chr7	26677983	0.1507	0.4884	0.758	0.97	C7orf71	86.57
cg05009172	chr14	105012513	0.286	0.9267	0.758	0.97		49.02
cg25107893	chr1	911601	-0.4479	1.452	0.758	0.97	C1orf170	21.38
cg07109804	chr15	83654517	-0.2774	0.8991	0.758	0.97	FAM103A1	12.74
cg25133706	chr14	62522891	0.3813	1.236	0.758	0.97	SYT16	83.34
cg20207989	chrX	152712221	0.2802	0.9081	0.758	0.97	TREX2	59.22
cg06139794	chr10	126303677	0.1286	0.4169	0.758	0.97		93
cg01875775	chr22	29138271	0.06486	0.2102	0.758	0.97	HSCB	5.12
cg05710651	chr4	1208737	-0.04455	0.1444	0.758	0.97	CTBP1	96.73
cg18119485	chr1	52196776	-0.2052	0.6649	0.758	0.97	OSBPL9	91.32
cg17192315	chr18	61375622	0.1032	0.3345	0.758	0.97	SERPINB11	91.3
cg05167392	chr10	103874593	0.06769	0.2194	0.758	0.97	LDB1	5.72
cg18672670	chr7	95064709	0.189	0.6127	0.758	0.97	PON2	8.3
cg01532080	chr19	18529846	0.1225	0.3969	0.758	0.97	SSBP4	4.94
cg21095808	chr18	77458248	-0.05507	0.1785	0.758	0.97	CTDP1	96.41
cg11264098	chr6	32041031	0.168	0.5445	0.758	0.97	TNXB	74.13
cg06185789	chr18	45057704	-0.1772	0.5743	0.758	0.97		80.92
cg23015664	chr7	2040109	0.08658	0.2806	0.758	0.97	MAD1L1	95.3
cg24604749	chr1	221053841	0.189	0.6126	0.758	0.97	HLX	14.51
cg20655010	chr2	44589154	0.03722	0.1206	0.758	0.97	PREPL	2.44
cg00107782	chr1	151300621	-0.1636	0.5304	0.758	0.97		9.56
cg15376401	chrX	73438975	0.1458	0.4724	0.758	0.97	NCRNA00182	90.21
cg23046231	chr2	201342582	-0.02219	0.07191	0.758	0.97	SPATS2L	98.43
cg14252502	chr19	8676388	0.1523	0.4936	0.758	0.97	ADAMTS10	14.77
cg22191973	chr18	55292558	0.1173	0.3801	0.758	0.97		88.66
cg03537779	chr19	34850072	0.06988	0.2265	0.758	0.97		4.92
cg11734862	chr6	26538671	0.06483	0.2101	0.758	0.97	HMGN4	4.01
cg21693883	chr21	47408455	-0.4754	1.541	0.758	0.97	COL6A1	90.81
cg20994929	chr14	97765260	-0.06383	0.2069	0.758	0.97		96.11
cg26042725	chr20	3827226	-0.199	0.6449	0.758	0.97	MAVS	17.31
cg07861448	chr8	72757787	0.09302	0.3015	0.758	0.97	MSC	6.03
cg11707031	chr8	22602401	0.1377	0.4462	0.758	0.97	PEBP4	84.37
cg14530445	chr1	145507324	0.1186	0.3844	0.758	0.97	RBM8A	5.44
cg12942681	chr3	127109653	0.1471	0.4769	0.758	0.97		84.13
cg00148286	chr4	1210066	0.1056	0.3424	0.758	0.97	CTBP1	93.07
cg24210478	chr20	62733486	0.01987	0.06442	0.758	0.97		1.86
cg16715363	chr11	71711087	-0.2957	0.9586	0.758	0.97	IL18BP	91.59
cg11198358	chr17	47928494	0.04701	0.1524	0.758	0.97		1.46
cg05618880	chr22	39954239	0.1055	0.3419	0.758	0.97		10.42
cg15617591	chr3	146302692	-0.311	1.008	0.758	0.97		88.09
cg08712669	chr1	151585705	0.1437	0.4659	0.758	0.97	SNX27	16.8
cg05583095	chr5	154072875	-0.5581	1.809	0.758	0.97		73.69
cg25729432	chr11	124295700	-0.1407	0.4561	0.758	0.97	OR8B4	89.72
cg18029791	chr4	174089755	0.03105	0.1007	0.758	0.97	GALNT7	2.87
cg13041894	chr22	47609321	0.5172	1.677	0.758	0.97		73.98
cg26469354	chr2	128409012	0.1264	0.4098	0.758	0.97	GPR17	89.37
cg20172627	chr2	25439110	-0.02949	0.09561	0.758	0.97		2.91
cg02820836	chr7	4652842	0.04844	0.157	0.758	0.97		5.07
cg27426220	chr7	143106126	0.03412	0.1106	0.758	0.97	EPHA1	3.71
cg09035079	chr6	33180304	-0.2177	0.7056	0.758	0.97	RING1	81.19
cg05417332	chr16	30104025	0.1228	0.3981	0.758	0.97	YPEL3	10
cg14519850	chr15	39873209	0.02756	0.08934	0.758	0.97	THBS1	1.79
cg17026052	chr6	35464571	0.06324	0.205	0.758	0.97	TEAD3	5.34
cg24914278	chr8	109799739	0.03717	0.1205	0.758	0.97	TMEM74	2.83
cg15093775	chr1	93646470	-0.04571	0.1482	0.758	0.97	TMED5	4.31
cg00554969	chrX	79278012	-0.1332	0.4318	0.758	0.97	TBX22	21.02
cg18084791	chr1	159797320	-0.07791	0.2526	0.758	0.97	SLAMF8	93.78
cg04892570	chr17	202690	-0.2633	0.8537	0.758	0.97	RPH3AL	25.63
cg10790709	chr12	95698084	0.1637	0.5307	0.758	0.97		86.61
cg20162240	chr10	129733373	0.05323	0.1726	0.758	0.97	PTPRE	96.29
cg09505136	chr19	17691258	-0.1659	0.5378	0.758	0.97	GLT25D1	85.55
cg15393498	chr2	241035593	-0.1403	0.455	0.758	0.97		7.52
cg15465571	chr1	17338208	-0.07084	0.2297	0.758	0.97	ATP13A2	4.03
cg02873168	chr7	106809317	-0.04327	0.1403	0.758	0.97	HBP1	3
cg20708909	chr11	132812607	0.2412	0.782	0.758	0.97	OPCML	76.14
cg17540671	chr12	53734744	0.09422	0.3055	0.758	0.97		93.28
cg07699648	chr6	32974479	0.08632	0.2799	0.758	0.97	HLA-DOA	92.44
cg22156267	chr12	110152166	0.1276	0.4138	0.758	0.97	C12orf34	2.23
cg06702600	chr2	168189841	0.09131	0.2961	0.758	0.97		91.11
cg04553810	chr1	23495527	-0.09016	0.2923	0.758	0.97	LUZP1	3.74
cg05300538	chr11	64898766	0.08191	0.2656	0.758	0.97	SYVN1	93.81
cg00317886	chr13	113751564	0.08761	0.2841	0.758	0.97	MCF2L	91.72
cg24913168	chr13	44971694	0.0266	0.08624	0.758	0.97	SERP2	97.87
cg02484127	chr3	128723005	-0.2422	0.7855	0.758	0.97	CCDC48	83.19
cg13118748	chr6	30614722	0.04533	0.147	0.758	0.97	C6orf136	2.88
cg25268451	chr20	57414539	-0.3367	1.092	0.758	0.97	GNASAS	53.4
cg12300084	chr7	2695197	0.1213	0.3933	0.758	0.97	TTYH3	92.14
cg22633722	chr21	44496743	0.1403	0.4551	0.758	0.97	CBS	14.2
cg04058337	chr16	1113669	-0.2506	0.8127	0.758	0.97		69.15
cg12270813	chr1	1473370	0.083	0.2692	0.758	0.97	C1orf70	97
cg27577781	chr2	235953159	1.215	3.939	0.758	0.97	SH3BP4	74.95
cg17405840	chr12	24717001	-0.05471	0.1774	0.758	0.97		3.4
cg19924862	chrX	107334429	-0.2513	0.8152	0.758	0.97	ATG4A	27.98
cg12088612	chr8	145066636	0.03493	0.1133	0.758	0.97	GRINA	97.77
cg19311812	chr5	140700259	0.07151	0.2319	0.758	0.97	TAF7	3.1
cg02662576	chr14	101500027	0.5121	1.661	0.758	0.97	MIR495	92.23
cg11235712	chr6	169273049	0.1129	0.3661	0.758	0.97		90.09
cg25978487	chr6	32157150	0.06878	0.2231	0.758	0.97	PBX2	5.64
cg19539664	chr3	44753367	0.08211	0.2663	0.758	0.97	ZNF502	94.51
cg13836563	chr2	4158907	0.09335	0.3028	0.758	0.97		91.36
cg17074969	chr3	14220346	-0.04932	0.16	0.758	0.97	LSM3	3.54
cg25727806	chr2	208634186	0.1196	0.388	0.758	0.97	FZD5	6.89
cg16680547	chr1	14027567	-0.2284	0.7407	0.758	0.97	PRDM2	22.74
cg05786725	chr1	28241398	-0.02009	0.06515	0.758	0.97	RPA2	2.22
cg09380695	chr17	4689284	-0.2428	0.7875	0.758	0.97	VMO1	20.56
cg15823160	chr1	10555257	-0.02812	0.09122	0.758	0.97	PEX14	2
cg00395929	chr15	57181938	0.4055	1.315	0.758	0.97	LOC145783	73.49
cg16700779	chr7	100168182	-0.02949	0.09564	0.758	0.97		3.21
cg12614912	chrX	99664089	0.1923	0.6239	0.758	0.97	PCDH19	25.15
cg02830351	chr20	1374350	0.1608	0.5215	0.758	0.97	FKBP1A	87.8
cg05998109	chr7	5644940	-0.3378	1.096	0.758	0.97	FSCN1	63.47
cg07442476	chr3	176843274	-0.2624	0.8512	0.758	0.97	TBL1XR1	88.49
cg03225476	chr12	132680972	-0.1825	0.5921	0.758	0.97	GALNT9	89.04
cg18690019	chr12	110435592	-0.3949	1.281	0.759	0.97	GIT2	92.78
cg24596691	chr2	71685005	0.07202	0.2336	0.759	0.97	DYSF	93.61
cg22886393	chr10	8006646	0.03689	0.1197	0.759	0.97	TAF3	97.35
cg25828221	chrX	150347694	0.2763	0.8962	0.759	0.97	GPR50	28.17
cg09698065	chr17	74519373	0.02276	0.07382	0.759	0.97		1.62
cg03960100	chr16	2262165	0.2221	0.7206	0.759	0.97	C16orf79	80.51
cg05366160	chr6	33039481	-0.5547	1.799	0.759	0.97	HLA-DPA1	59.94
cg15041550	chr6	39016590	-0.201	0.6521	0.759	0.97	GLP1R	9.24
cg05375277	chr11	57283463	-0.0138	0.04478	0.759	0.97	SLC43A1	1.42
cg21127286	chr7	136555154	0.09446	0.3064	0.759	0.97	CHRM2	6.83
cg07558287	chr3	127347884	-0.04402	0.1428	0.759	0.97	PODXL2	2.77
cg05696801	chr12	118573886	0.01669	0.05415	0.759	0.97	PEBP1	1.38
cg17776579	chrX	46306513	0.2624	0.8514	0.759	0.97	ZNF673	16.95
cg10929582	chr12	1669567	0.06379	0.207	0.759	0.97		94.26
cg10590861	chr17	73124638	0.09719	0.3153	0.759	0.97	ARMC7	89.25
cg18591235	chr19	56704341	-0.09596	0.3114	0.759	0.97	ZSCAN5B	92.47
cg05838751	chr16	942079	-0.1812	0.5878	0.759	0.97	LMF1	89.3
cg17155330	chr13	111290952	0.06493	0.2107	0.759	0.97	CARKD	95.36
cg16177647	chr17	43120158	0.08175	0.2652	0.759	0.97	DCAKD	93.91
cg17309904	chr7	1960073	0.05576	0.1809	0.759	0.97	MAD1L1	2.96
cg16797762	chr3	3221439	-0.01607	0.05216	0.759	0.97	CRBN	1.51
cg17500754	chr4	1581635	0.197	0.6391	0.759	0.97		9.1
cg19079194	chr2	213403321	0.06107	0.1981	0.759	0.97	ERBB4	2.32
cg24314877	chr8	128656055	-0.1502	0.4875	0.759	0.97		79.85
cg03975876	chr1	67773073	-0.04538	0.1472	0.759	0.97	IL12RB2	2.94
cg01150411	chr2	136879327	0.1186	0.3849	0.759	0.97		91.63
cg21543519	chr1	168147972	-0.02672	0.08668	0.759	0.97	TIPRL	2.93
cg04889688	chr10	130508795	-0.2381	0.7726	0.759	0.97		46.52
cg08122140	chr14	34420415	0.05581	0.1811	0.759	0.97	EGLN3	2.22
cg24911891	chr8	142405051	0.4267	1.385	0.759	0.97		88.27
cg16565528	chr8	91010920	-0.2723	0.8836	0.759	0.97		77.07
cg12756303	chr2	74692479	0.02921	0.09479	0.759	0.97	MOGS	2.14
cg13048645	chr2	200715389	-0.332	1.077	0.759	0.97		10.84
cg12541534	chr10	34151199	0.7311	2.372	0.759	0.97		59.52
cg00446966	chr19	54695170	0.06508	0.2112	0.759	0.97	MBOAT7	2.28
cg17580178	chr17	48229265	-0.02039	0.06618	0.759	0.97	PPP1R9B	1.87
cg21512658	chr12	132665437	-0.1343	0.4357	0.759	0.97		89.71
cg11878955	chr19	6663896	-0.219	0.7105	0.759	0.97		83.93
cg09284275	chr16	15923487	0.2483	0.8059	0.759	0.97	MYH11	43.44
cg26712808	chr12	120105787	0.04799	0.1557	0.759	0.97	PRKAB1	3.67
ch.2.411473F	chr2	15746379	0.1862	0.6044	0.759	0.97	DDX1	5.43
cg07887939	chr8	145261192	-0.09846	0.3195	0.759	0.97	HEATR7A	94.16
cg20162146	chr22	35795394	-0.1259	0.4087	0.759	0.97	MCM5	94.89
cg03736977	chr20	55684764	-0.07611	0.247	0.759	0.97		93.78
cg27044202	chr11	8681335	-0.08443	0.274	0.759	0.97	TRIM66	92.54
cg10994430	chr9	112542080	0.115	0.3731	0.759	0.97	PALM2	8.66
cg25313204	chr6	160768801	0.2938	0.9536	0.759	0.97	SLC22A3	29.71
cg13320585	chr12	79812901	-0.1794	0.5823	0.759	0.97	MIR1252	86.12
cg20951650	chr2	227638504	-0.1352	0.4389	0.759	0.97	IRS1	85.35
cg07101208	chr1	88298973	-0.1008	0.3272	0.759	0.97		93.73
cg13802269	chr4	120133706	-0.02587	0.08395	0.759	0.97	USP53	1.8
cg14280533	chr14	73706527	-0.04858	0.1576	0.759	0.97	PAPLN	2.14
cg15171272	chr17	33905444	0.0357	0.1158	0.759	0.97	PEX12	2.59
cg01616994	chr22	41593912	-0.03011	0.09772	0.759	0.97		2.58
cg14819504	chr2	160761413	0.04165	0.1352	0.759	0.97	LY75	3.88
cg13113525	chr15	74427234	0.09284	0.3013	0.759	0.97	ISLR2	3.34
ch.10.116792202R	chr10	116802212	0.1173	0.3808	0.759	0.97		6.41
cg20979652	chr8	40791285	0.09724	0.3156	0.759	0.97		93.77
cg08020962	chr6	80714156	0.01801	0.05845	0.759	0.97	TTK	1.48
cg23338650	chr6	30712303	-0.03728	0.121	0.759	0.97	IER3	3.49
cg00528549	chr11	65487941	-0.01879	0.061	0.759	0.97	RNASEH2C	2.03
cg10095084	chr14	104927127	-0.3994	1.296	0.759	0.97		48.95
cg02632227	chr16	1404914	-0.1232	0.3999	0.759	0.97	GNPTG	94.72
cg12478290	chr2	47403936	0.1743	0.5657	0.759	0.97	CALM2	5.98
cg09767850	chr11	60737995	-0.03811	0.1237	0.759	0.97	CD6	3.52
cg22133161	chr19	49891603	0.5459	1.772	0.759	0.97	CCDC155	72.64
cg05019423	chr14	105330230	-0.1794	0.5823	0.759	0.97	KIAA0284	28.77
cg18173058	chr12	114838359	-0.05777	0.1875	0.759	0.97	TBX5	3.06
cg02602489	chr11	75150662	-0.1821	0.5912	0.759	0.97	GDPD5	79.22
cg03276408	chr13	112712475	-0.0206	0.06688	0.759	0.97		1.9
cg14355608	chr9	131843846	0.02389	0.07755	0.759	0.97	DOLPP1	2.13
cg09321762	chr19	7066546	0.3151	1.023	0.759	0.97		89.09
cg26373051	chr2	121492364	0.1621	0.5261	0.759	0.97		83.95
cg02991063	chr10	120938274	0.01808	0.0587	0.759	0.97	PRDX3	1.57
cg13422881	chr2	128051810	-0.03616	0.1174	0.759	0.97	ERCC3	3.54
cg05405275	chr7	150525013	-0.3191	1.036	0.759	0.97		90.19
cg02455232	chr9	139349150	-0.09502	0.3084	0.759	0.97	SEC16A	94.08
cg13720316	chr11	69455111	0.1344	0.4364	0.759	0.97	CCND1	15.89
cg14193290	chr4	5480519	-0.1325	0.4302	0.759	0.97	STK32B	88.55
cg21401746	chr15	49170042	-0.03694	0.1199	0.759	0.97	SHC4	3.11
cg12098441	chr6	119217672	0.4573	1.484	0.759	0.97	ASF1A	61.06
cg22462856	chr12	54577513	-0.06599	0.2142	0.759	0.97	SMUG1	94.51
cg09194159	chr17	46655588	0.07746	0.2515	0.759	0.97	HOXB4	3.49
cg17869426	chr21	34442160	-0.02217	0.07197	0.759	0.97	OLIG1	2.35
cg12990844	chr2	170655321	-0.03069	0.09962	0.759	0.97	SSB	2.97
cg18573327	chr12	115123875	-0.1588	0.5156	0.759	0.97		14.36
cg09396196	chr11	64059054	-0.01873	0.06081	0.759	0.97	KCNK4	2.09
cg01141459	chr22	30476452	-0.2601	0.8443	0.759	0.97	HORMAD2	15.32
cg22365431	chr2	122125279	-0.05411	0.1756	0.759	0.97	CLASP1	97.42
cg12292268	chr6	56982370	-0.108	0.3507	0.759	0.97	ZNF451	93.14
cg16480660	chr15	99791485	0.08908	0.2892	0.759	0.97	LRRC28	1.87
cg25783361	chr7	47783949	-0.2508	0.8141	0.759	0.97		46.1
cg18076755	chr10	133743453	0.1042	0.3383	0.759	0.97		90.71
cg04248979	chr5	178358274	-0.8471	2.75	0.759	0.97	ZFP2	88.32
cg13278922	chr6	52858837	-0.136	0.4414	0.759	0.97	GSTA4	92.13
cg05564953	chr15	91509502	-0.07745	0.2514	0.759	0.97	PRC1	93.46
cg04273422	chr19	6498787	0.1471	0.4776	0.759	0.97	TUBB4	14.66
cg02082203	chr14	45431795	-0.03602	0.1169	0.759	0.97	KLHL28	2.78
cg02400146	chr6	90312567	-0.1334	0.433	0.759	0.97	ANKRD6	91.22
cg17004653	chr10	132925393	-0.179	0.5811	0.759	0.97	TCERG1L	7.8
cg08750509	chr10	134631702	-0.1818	0.5904	0.759	0.97		81.6
cg00085403	chr1	144932207	0.02192	0.07115	0.759	0.97	PDE4DIP	1.24
cg04002298	chr3	53230319	0.1357	0.4406	0.759	0.97		89.61
cg02282317	chr17	35306345	-0.02769	0.08989	0.759	0.97	AATF	2.28
cg04132236	chr2	61824961	-0.1216	0.3948	0.759	0.97		88.03
cg05647503	chr11	10475589	0.1378	0.4473	0.759	0.97	AMPD3	88.08
cg16834320	chr3	195167302	-0.1758	0.5706	0.759	0.97		87.25
cg07915542	chr2	209120308	-0.08293	0.2693	0.759	0.97	IDH1	8.38
cg08157323	chr14	105688914	-0.384	1.247	0.759	0.97	BRF1	73.89
cg05133179	chr11	116451176	0.1662	0.5396	0.759	0.97		6.03
cg23542284	chr19	19314328	-0.1707	0.5542	0.759	0.97	NR2C2AP	5.58
cg16357582	chr1	201476557	-0.2172	0.7051	0.759	0.97	CSRP1	37.13
cg23010538	chr1	190447290	-0.07785	0.2528	0.759	0.97	FAM5C	4.51
cg17735495	chrX	29306513	-0.257	0.8346	0.759	0.97	IL1RAPL1	83.61
cg17707635	chr12	48153133	0.01904	0.06182	0.759	0.97	RAPGEF3	2.01
cg18617333	chr8	143808383	0.05477	0.1778	0.759	0.97	C8orf55	2
cg00151170	chr18	67072209	-0.08214	0.2667	0.759	0.97	DOK6	93.61
cg21527411	chr11	58499409	-0.189	0.6137	0.759	0.97	GLYAT	91.24
cg05516505	chr22	29866624	0.3763	1.222	0.759	0.97		17.02
cg21603679	chr20	2774729	0.08329	0.2704	0.759	0.97	CPXM1	95.1
cg04891455	chr1	19536288	0.03738	0.1214	0.759	0.97	UBR4	2.55
cg09679923	chr17	36103036	0.09311	0.3024	0.759	0.97	HNF1B	3.63
cg03340026	chr19	1403530	-0.3439	1.117	0.759	0.97		48.05
cg23970546	chr5	87205266	-0.1836	0.5961	0.759	0.97		86.61
cg09758248	chr6	30878399	0.1132	0.3675	0.759	0.97	GTF2H4	91.65
cg24413842	chr7	150211820	0.05463	0.1774	0.759	0.97	GIMAP7	4.98
cg03999420	chr13	77901358	-0.05758	0.187	0.759	0.97	MYCBP2	3.76
cg17463287	chr16	71475335	-0.2346	0.7617	0.759	0.97		42.83
cg01813334	chr7	2394150	-0.07817	0.2539	0.759	0.97	EIF3B	7.61
cg00472445	chr6	101329307	0.07852	0.255	0.759	0.97	ASCC3	6.16
cg09311905	chr16	4588952	0.05226	0.1697	0.759	0.97	C16orf5	3.75
cg08699489	chr10	11504666	-0.07521	0.2443	0.759	0.97	USP6NL	93.08
cg23117778	chr20	1206693	0.06811	0.2212	0.759	0.97	RAD21L1	2.75
cg04897892	chr16	81564314	-0.03014	0.09789	0.759	0.97	CMIP	97.83
cg03551508	chr8	1404023	0.2838	0.9216	0.759	0.97		84.1
cg01950665	chr9	100000768	-0.03445	0.1119	0.759	0.97	KIAA1529	2.99
cg18244708	chr20	36152923	-0.1513	0.4914	0.759	0.97	BLCAP	80.11
cg16256065	chr11	68216328	-0.03018	0.09802	0.759	0.97	LRP5	98.03
cg22963452	chr11	312766	-0.2842	0.9231	0.759	0.97	IFITM1	69.94
cg16489881	chr15	72896757	-0.1706	0.5542	0.759	0.97		55.88
cg02357741	chr19	55813339	-0.07987	0.2594	0.759	0.97	BRSK1	7
cg16552822	chr1	19278734	0.03408	0.1107	0.759	0.97	IFFO2	3.17
cg25991879	chr6	2948822	0.1346	0.4371	0.759	0.97	SERPINB6	81.87
cg01365766	chr16	79192835	-0.1834	0.5957	0.759	0.97	WWOX	44.29
cg24504289	chr6	32061478	-0.1696	0.5508	0.759	0.97	TNXB	75.59
cg11673013	chrX	101410928	0.1829	0.5941	0.759	0.97	BEX5	22.95
cg19291075	chr6	30920763	-0.07055	0.2292	0.759	0.97	DPCR1	94.28
cg09289820	chr6	30421275	-0.5941	1.93	0.759	0.97		64.09
cg23790387	chr2	241407598	0.127	0.4125	0.759	0.97		90.18
cg01065806	chr5	174162907	-0.06223	0.2022	0.759	0.97		4.35
cg03528353	chr17	61819722	0.03691	0.1199	0.759	0.97	STRADA	3.25
cg03307749	chr19	1919167	-0.02011	0.06533	0.759	0.97	SCAMP4	98.33
cg23716696	chr17	34957853	0.02464	0.08005	0.759	0.97	MRM1	2.53
cg06557577	chr12	56220139	-0.1912	0.6211	0.759	0.97	DNAJC14	87.45
cg16274899	chr14	65175225	-0.1516	0.4926	0.759	0.97	PLEKHG3	8.46
cg04751761	chr16	2084192	-0.2366	0.7686	0.759	0.97	SLC9A3R2	61.05
cg20235594	chr12	117319785	-0.06323	0.2054	0.759	0.97	HRK	5.5
cg19827511	chr14	93580644	-0.1426	0.4634	0.759	0.97	ITPK1	89.44
cg19430164	chr17	42130777	0.1147	0.3727	0.759	0.97	LSM12	89.91
cg25301173	chr2	190984844	-0.3188	1.036	0.759	0.97		79.1
cg22336491	chr12	124833600	0.08526	0.277	0.759	0.97	NCOR2	93.44
cg13994504	chr10	99338056	-0.3432	1.115	0.759	0.97	ANKRD2	59.55
cg16886487	chr22	50944575	-0.1704	0.5537	0.759	0.97	LMF2	87.81
cg10202975	chr5	96070916	-0.4078	1.325	0.759	0.97	CAST	43.17
cg25273340	chr11	62356484	-0.02829	0.09193	0.759	0.97	TUT1	98.31
cg01813761	chr14	20812041	0.2009	0.6528	0.759	0.97	PARP2	9.46
cg21125628	chr12	10605936	0.5795	1.883	0.759	0.97	KLRC1	81.71
cg23540651	chr1	89490034	-0.08823	0.2867	0.759	0.97	GBP3	92.37
cg12015279	chr18	55318716	0.0516	0.1677	0.759	0.97	ATP8B1	95.55
cg02311747	chr14	65453418	-0.03183	0.1034	0.759	0.97	FNTB	3.22
cg12556569	chr11	116664039	-1.847	6.002	0.759	0.97	APOA5	34.27
cg01861574	chr7	104624590	-0.05492	0.1785	0.759	0.97		4.65
cg15139182	chr2	240361099	0.1896	0.6161	0.759	0.97		81.27
cg03919980	chr8	140717689	-0.1087	0.3533	0.759	0.97		12.02
cg23362032	chr7	126990845	0.2333	0.758	0.759	0.97		75.05
cg19177465	chr17	46089665	0.03093	0.1005	0.759	0.97		2.94
cg09237899	chr6	158925205	-0.1376	0.4471	0.759	0.97	TULP4	90.12
cg12712409	chr15	80309079	-0.2252	0.7318	0.759	0.97		92.14
cg01160452	chr10	118957098	-0.1473	0.4788	0.759	0.97	KCNK18	74.25
cg10929024	chr22	38713608	-0.3012	0.9788	0.759	0.97	CSNK1E	14.75
cg00255631	chr13	113512310	0.0666	0.2165	0.759	0.97	ATP11A	94.21
cg25637824	chr1	54304148	0.01588	0.05161	0.759	0.97	TMEM48	1.43
cg11731890	chr6	26271827	0.05278	0.1715	0.759	0.97	HIST1H3G	4.3
cg15979759	chr19	16771653	-0.1236	0.4016	0.759	0.97	TMEM38A	8.39
cg04275040	chr17	78936628	0.1707	0.5548	0.759	0.97	RPTOR	92.6
cg10608283	chr20	50179151	0.06809	0.2213	0.759	0.97	NFATC2	4.37
cg01725872	chr22	45635600	-0.2327	0.7561	0.759	0.97	C22orf9	80.32
cg03685556	chr12	133146337	-0.1725	0.5607	0.759	0.97	FBRSL1	75.93
cg07180883	chr6	32722504	0.3489	1.134	0.759	0.97		88.43
cg01875052	chr6	15521020	-0.1781	0.5789	0.759	0.97	JARID2	91.18
cg04835122	chr2	74056056	0.03692	0.12	0.759	0.97	STAMBP	3.44
cg10688799	chr13	45481164	0.1754	0.5701	0.759	0.97		72.46
cg24525828	chr15	22833288	0.2428	0.7892	0.759	0.97	TUBGCP5	4.9
cg08823411	chr17	78442827	-0.306	0.9945	0.759	0.97	NPTX1	78.26
cg01226740	chr15	57179248	0.0693	0.2252	0.759	0.97	LOC145783	3.05
cg26552650	chr6	113682475	-0.1675	0.5443	0.759	0.97		92.46
ch.3.31448979F	chr3	31473975	0.0416	0.1352	0.759	0.97		3.5
cg14666108	chr1	3614578	0.1538	0.4999	0.759	0.97	TP73	87.01
cg19741359	chr2	73429176	-0.2955	0.9606	0.759	0.97	NOTO	71.06
cg23029021	chr11	414951	-0.07073	0.2299	0.759	0.97	SIGIRR	3.49
cg22731373	chrX	24665296	-0.258	0.8386	0.759	0.97	PCYT1B	20.82
cg15770106	chr1	208133116	-0.3321	1.079	0.759	0.97		20.86
cg07425568	chr1	2236650	-0.2166	0.704	0.759	0.97	SKI	87.21
cg17828057	chr8	42037527	0.3823	1.243	0.759	0.97	PLAT	49.84
cg19242568	chr7	149420655	0.1523	0.4952	0.759	0.97	KRBA1	87.58
cg22532736	chr15	64126641	-0.0539	0.1752	0.759	0.97	HERC1	3.4
cg06871074	chr1	146551565	-0.2157	0.7012	0.759	0.97		9.69
cg10391540	chr11	45254839	0.1259	0.4092	0.759	0.97		91.49
cg22059733	chr18	48086162	-0.04069	0.1323	0.759	0.97	MAPK4	1.89
cg12186702	chr19	17487908	-0.2012	0.6539	0.759	0.97	PLVAP	51.7
cg23440305	chr16	11836842	0.05265	0.1712	0.759	0.97	TXNDC11	2.61
cg19988958	chr2	208576137	-0.02268	0.07373	0.759	0.97	CCNYL1	2.19
cg21026830	chr14	60973517	0.06156	0.2001	0.759	0.97		5.39
cg18806606	chr12	2760899	0.1728	0.5618	0.759	0.97	CACNA1C	84.86
cg26241363	chr5	100238384	0.03106	0.101	0.759	0.97	ST8SIA4	3.01
cg17005319	chr11	655579	-0.04984	0.162	0.759	0.97	DEAF1	96.04
cg20940607	chr15	67546975	0.1354	0.4401	0.759	0.97	AAGAB	6.03
cg16577247	chr8	101969643	0.02308	0.07502	0.759	0.97		98.18
cg00217171	chr16	1590847	-0.1309	0.4255	0.759	0.97	IFT140	85.69
cg27308021	chr16	1922207	-0.05229	0.17	0.759	0.97	C16orf73	2.89
cg09799938	chr16	87948764	-0.0776	0.2523	0.759	0.97	CA5A	94.74
cg25922808	chr12	6862832	0.03107	0.101	0.759	0.97	MLF2	3.62
cg12859213	chr7	30637735	-0.07389	0.2402	0.759	0.97	GARS	95.18
cg00913949	chr1	217311511	-0.04566	0.1484	0.759	0.97	ESRRG	3.23
cg12620005	chr1	51779655	-0.136	0.4421	0.759	0.97	TTC39A	87.65
cg23243400	chr7	20818844	-0.3384	1.1	0.759	0.97		22.25
cg17043247	chr6	33083989	0.278	0.9037	0.759	0.97	HLA-DPB2	56.71
cg27634501	chr1	28099796	0.05772	0.1877	0.759	0.97	STX12	3.67
cg23162310	chr5	172199255	0.05215	0.1696	0.759	0.97	DUSP1	3.08
cg17179557	chr10	134918842	-0.1163	0.3781	0.759	0.97	GPR123	91.25
cg01531495	chr13	76123901	-0.03593	0.1168	0.759	0.97	UCHL3	3.96
cg27174778	chr7	44186519	-0.1302	0.4232	0.759	0.97	GCK	90.79
cg09798801	chr4	137277541	-0.4698	1.528	0.759	0.97		78.81
cg04681554	chr7	27283409	-0.0691	0.2247	0.759	0.97	EVX1	3.77
cg24058386	chr1	156393917	-0.255	0.829	0.759	0.97	C1orf61	28.08
cg15487992	chr19	9938414	0.0141	0.04586	0.759	0.97	UBL5	1.36
cg03137889	chr6	108454859	-0.04773	0.1552	0.759	0.97		3.88
cg06287137	chr2	27497831	-0.07687	0.25	0.759	0.97	DNAJC5G	94.3
cg25976393	chr20	34680652	-0.03991	0.1298	0.759	0.97		1.48
cg22526051	chr8	145743825	-0.06116	0.1989	0.759	0.97	RECQL4	3
cg12913879	chr2	85362480	0.164	0.5332	0.759	0.97	TCF7L1	8.78
cg00696166	chr21	34863496	0.04529	0.1473	0.759	0.97	DNAJC28	4.16
cg06234342	chr6	111279552	0.07025	0.2284	0.759	0.97	GTF3C6	5.86
cg20167679	chr7	1392573	-0.1882	0.6121	0.759	0.97		85.2
cg21011028	chr4	56501978	0.1371	0.4457	0.759	0.97	NMU	7.65
cg06459794	chr13	50708420	-0.08725	0.2837	0.759	0.97		92.58
cg07138399	chr1	200272215	-0.4224	1.374	0.759	0.97		84.31
cg23639308	chr1	159899714	-0.2853	0.9279	0.759	0.97	IGSF9	91.46
cg25485294	chr6	27841324	0.05088	0.1655	0.759	0.97	HIST1H4L	3.83
cg18513344	chr3	195531298	0.3011	0.9791	0.759	0.97	MUC4	28.28
cg06036288	chr20	61971412	-0.2246	0.7303	0.759	0.97		31.87
cg13239420	chr1	240161249	0.07418	0.2412	0.759	0.97		3.83
cg15400591	chr20	33762943	0.02233	0.07262	0.759	0.97	PROCR	98.46
cg13567392	chr6	105726132	0.1729	0.5622	0.759	0.97	PREP	78.87
cg18582824	chr2	124782586	-0.06775	0.2203	0.759	0.97	CNTNAP5	5.19
cg19842683	chr10	102795320	0.0882	0.2868	0.759	0.97	SFXN3	92.68
cg26837773	chr1	947091	0.4301	1.399	0.759	0.97		40.33
cg09165041	chr1	40025882	0.1796	0.5841	0.759	0.97	LOC728448	76.59
cg23857725	chrX	135180640	-0.1498	0.4873	0.759	0.97		91.82
cg18275228	chr10	106340228	-0.3016	0.9808	0.759	0.97		86.08
cg02057833	chr1	228872246	-0.04221	0.1373	0.759	0.97	RHOU	3.76
cg20459525	chr2	45395870	0.1315	0.4276	0.759	0.97		7.8
cg25591036	chr9	139694867	0.05478	0.1782	0.759	0.97	KIAA1984	2.25
cg04306817	chr16	30075547	0.02376	0.07728	0.759	0.97	ALDOA	1.96
cg02172669	chr7	149410459	0.06368	0.2071	0.759	0.97		94.83
cg14062067	chr12	57499258	0.1196	0.389	0.759	0.97	STAT6	91.27
cg25099892	chr13	113313905	0.5547	1.804	0.759	0.97	C13orf35	53.13
cg00676085	chr12	52991945	0.1865	0.6067	0.759	0.97	KRT72	78.5
cg09143713	chr20	9141615	0.3315	1.078	0.759	0.97	PLCB4	41.3
cg09337677	chr2	27193299	0.01515	0.04927	0.759	0.97	MAPRE3	1.47
cg02881127	chr6	147760069	0.09079	0.2953	0.759	0.97		89.94
cg27661846	chr12	120832521	-0.1385	0.4504	0.759	0.97		5.81
cg01441798	chr8	124054834	0.02914	0.0948	0.759	0.97	DERL1	2.8
cg01128531	chr5	294112	-0.1458	0.4743	0.759	0.97	PDCD6	88.57
cg04244985	chr19	55043845	0.13	0.4228	0.759	0.97	KIR3DX1	7.67
cg20122849	chr19	18084724	-0.1707	0.5554	0.759	0.97	KCNN1	87.63
cg07435756	chr6	8983599	0.06081	0.1978	0.759	0.97		3.3
cg23974921	chr19	23578241	0.03687	0.1199	0.759	0.97	ZNF91	2.75
cg14132620	chr9	100502742	-0.2818	0.9167	0.759	0.97		71.59
cg04012354	chr4	143771325	1.201	3.906	0.759	0.97		71.6
cg10116864	chr2	219826743	0.05045	0.1641	0.759	0.97	CDK5R2	3.37
cg00602811	chr2	145278564	0.314	1.021	0.759	0.97	ZEB2	73.04
cg07460992	chr16	87525178	-0.1955	0.6358	0.759	0.97	ZCCHC14	87.64
cg01705005	chr2	235080063	-0.07544	0.2454	0.759	0.97		93.53
cg15617768	chr10	101492447	0.0734	0.2388	0.759	0.97	COX15	2.6
cg19626463	chr7	142497387	0.3428	1.115	0.759	0.97		65.4
cg15230311	chr8	1645108	-0.09495	0.3089	0.759	0.97	DLGAP2	90.93
cg21131493	chr3	12923969	-0.03777	0.1229	0.759	0.97		97.32
cg19515081	chr14	105268492	-0.1802	0.5863	0.759	0.97	ZBTB42	91.38
cg15929078	chr6	33267996	-0.2763	0.8988	0.759	0.97	TAPBP	11.34
cg04694437	chr5	88185051	-0.09048	0.2943	0.759	0.97	MEF2C	4.29
cg18231898	chr11	125244765	0.1876	0.6103	0.759	0.97	PKNOX2	82.22
cg14028489	chr11	57283220	-0.01366	0.04445	0.759	0.97	SLC43A1	1.26
cg01047476	chr10	118380396	0.4087	1.329	0.759	0.97	PNLIPRP2	81.77
cg20538707	chr17	10707450	-0.2667	0.8675	0.759	0.97		54.57
cg24465118	chr20	47895107	0.1439	0.4683	0.759	0.97	C20orf199	2.15
cg25963540	chr19	8468943	-0.07419	0.2414	0.759	0.97	RAB11B	94.93
cg08963616	chr8	17249585	0.1239	0.4029	0.759	0.97	MTMR7	92.31
cg15590712	chr19	12779935	0.02708	0.08812	0.759	0.97	MORG1	2.56
cg03940684	chr3	239733	-0.2055	0.6687	0.759	0.97	CHL1	10.45
cg08605656	chrX	73642885	0.2484	0.8081	0.759	0.97	SLC16A2	33.3
cg04611812	chr6	75911956	-0.1171	0.381	0.759	0.97	COL12A1	7.85
cg04667458	chr1	24105319	-0.06544	0.2129	0.759	0.97	C1orf128	3.84
cg15456821	chr11	61717225	-0.182	0.5923	0.759	0.97	BEST1	70.3
cg01742836	chrX	135229755	-0.4464	1.452	0.759	0.97	FHL1	32.89
cg07062412	chr20	25388353	0.1653	0.5379	0.759	0.97	GINS1	3.04
cg26864388	chr10	91589226	0.4254	1.384	0.759	0.97		86.18
cg20100768	chr13	80706924	0.3028	0.9852	0.759	0.97		80.75
cg04618607	chr8	126011005	0.06082	0.1979	0.759	0.97	SQLE	2.33
cg11780549	chr17	79952786	0.09835	0.32	0.759	0.97	ASPSCR1	96.11
cg03341991	chr13	33113016	-0.01793	0.05835	0.759	0.97	N4BP2L2	1.54
cg07215571	chr6	169018798	0.1058	0.3441	0.759	0.97	SMOC2	88.45
cg09801621	chr16	57499367	0.04444	0.1446	0.759	0.97	POLR2C	96.2
cg24469289	chr19	58892558	0.0296	0.09631	0.759	0.97	ZNF837	2.7
cg23072008	chr19	38916738	-0.3229	1.051	0.759	0.97	RASGRP4	11.52
cg10660848	chr8	94342970	0.211	0.6868	0.759	0.97		81.56
cg14401746	chr12	108039569	-0.117	0.3806	0.759	0.97	BTBD11	91.26
cg07904285	chr6	7910088	-0.06408	0.2085	0.759	0.97	TXNDC5	3.19
cg21134232	chr7	27155548	-0.1402	0.4563	0.759	0.97	HOXA3	91.59
cg13578408	chr7	8475484	-0.1048	0.3411	0.759	0.97	NXPH1	15.32
cg22142205	chr17	80132787	-0.3642	1.185	0.759	0.97	CCDC57	78.34
cg14058932	chr6	32406271	-0.2556	0.8317	0.759	0.97	HLA-DRA	91.61
cg04943879	chr1	12609705	0.1818	0.5915	0.759	0.97		77.52
cg05914060	chr11	20478861	-0.261	0.8493	0.759	0.97	PRMT3	78
cg02075410	chr4	151504138	0.02773	0.09023	0.759	0.97	LRBA	98.53
cg25495735	chr6	169284053	0.1901	0.6186	0.759	0.97		76.01
cg20592837	chrX	47695927	-0.2391	0.7783	0.759	0.97	ZNF81	10.72
cg21520537	chr3	10326774	-0.2311	0.752	0.759	0.97	GHRLOS	84.48
cg14136709	chr11	24013119	-0.1827	0.5946	0.759	0.97		82.45
cg04985144	chr11	66488638	-0.1775	0.5778	0.759	0.97	SPTBN2	85.36
cg07163547	chr1	165413323	-0.1133	0.3689	0.759	0.97	RXRG	8.93
cg15067907	chr19	5838779	0.1123	0.3655	0.759	0.97	FUT6	12.62
cg14439774	chr17	1988012	0.1265	0.4116	0.759	0.97	SMG6	89.83
cg03446012	chr6	151646601	0.2779	0.9045	0.759	0.97	AKAP12	6.26
cg13296163	chr1	245316781	0.09295	0.3025	0.759	0.97		4.07
cg26540367	chr16	215864	0.0316	0.1029	0.759	0.97	HBM	2.76
cg21823119	chr1	209601066	-0.1117	0.3635	0.759	0.97	LOC642587	89.76
cg11414048	chr6	4953844	-0.07465	0.243	0.759	0.97	CDYL	95.07
cg22305209	chr22	37256352	0.2705	0.8805	0.759	0.97	NCF4	68.06
cg26457809	chr11	2890617	0.443	1.442	0.759	0.97	KCNQ1DN	18.39
cg10073875	chr19	45582669	0.03569	0.1162	0.759	0.97	GEMIN7	2.91
cg11133732	chr20	21489870	-0.2015	0.656	0.759	0.97		36.99
cg17519763	chr2	208689244	0.08622	0.2806	0.759	0.97	PLEKHM3	93.22
cg12297066	chr3	150238373	-0.1645	0.5354	0.759	0.97		91.07
cg26669397	chr1	228889628	-0.2598	0.8457	0.759	0.97		56.22
cg03624881	chr17	10600507	-0.05038	0.164	0.759	0.97	SCO1	4.69
cg04896115	chr7	47674905	-0.4893	1.593	0.759	0.97		73.96
cg05544885	chr16	88807707	-0.2181	0.7098	0.759	0.97	FAM38A	85.83
cg07786355	chr10	90913036	0.1546	0.5033	0.759	0.97		88.5
cg12851570	chr17	28087898	0.08941	0.291	0.759	0.97	SSH2	4.11
cg17422915	chr11	126507786	-0.1223	0.3981	0.759	0.97	KIRREL3	89.47
cg18612647	chr14	21093801	0.07404	0.241	0.759	0.97		6.46
cg20854025	chr3	9691042	-0.01775	0.05779	0.759	0.97	MTMR14	2
cg14110569	chr2	175592157	-0.174	0.5663	0.759	0.97		89.73
cg06644105	chr19	1260674	0.1932	0.6289	0.759	0.97		16.63
cg13218710	chr5	132158887	-0.1953	0.6357	0.759	0.97	SHROOM1	8.64
cg01684881	chr17	42635419	0.06749	0.2197	0.759	0.97	FZD2	2.55
cg01754178	chr7	157507610	0.1388	0.4517	0.759	0.97	PTPRN2	90.16
cg03905442	chr6	29625226	-0.6428	2.092	0.759	0.97	MOG	76.97
cg03974026	chr6	3264071	0.1405	0.4575	0.759	0.97	PSMG4	87.89
cg13434361	chr6	27197402	-0.2877	0.9364	0.759	0.97		85.91
cg26401633	chr14	73925225	-0.09392	0.3057	0.759	0.97	NUMB	5.78
cg27331471	chr19	45809725	-0.3351	1.091	0.759	0.97	CKM	37.95
cg27399895	chr1	89829871	-1.211	3.942	0.759	0.97	GBP6	77.95
cg26222407	chrX	123094884	0.2397	0.7804	0.759	0.97	STAG2	23.75
cg11662322	chr12	7245267	-0.09215	0.3	0.759	0.97	C1R	7.42
cg22954703	chr4	980640	0.08896	0.2896	0.759	0.97	IDUA	3.81
cg00420361	chr16	67449937	-0.1028	0.3345	0.759	0.97	ZDHHC1	6.29
cg21958090	chr11	112752496	0.3762	1.225	0.759	0.97		87.37
cg01441114	chr19	12900873	0.01682	0.05476	0.759	0.97	JUNB	1.53
cg27054847	chr6	131386869	-0.1444	0.4702	0.759	0.97		82.59
cg12399687	chr15	66949579	-0.2949	0.9601	0.759	0.97		71.23
cg24196923	chr1	2344578	0.05907	0.1923	0.759	0.97	PEX10	2.16
cg01462799	chr19	18959208	1.832	5.964	0.759	0.97	UPF1	42.82
cg24947324	chr19	4566677	0.1451	0.4725	0.759	0.97		86.62
cg14814536	chr11	22648107	-0.1492	0.4859	0.759	0.97	FANCF	91.87
cg05856387	chr2	74742362	0.1352	0.4401	0.759	0.97	TLX2	23
cg23125970	chr13	110918441	0.1328	0.4325	0.759	0.97	COL4A1	89.85
cg03867952	chrX	135180274	0.2526	0.8225	0.759	0.97		88.53
cg09083359	chr5	3854537	-0.05873	0.1912	0.759	0.97		95.41
cg07495811	chr6	28175919	-0.09318	0.3034	0.759	0.97		5.28
cg04855447	chr10	46168377	0.1116	0.3633	0.759	0.97	ANUBL1	2.89
cg15645605	chr2	86426467	0.04368	0.1422	0.759	0.97	MRPL35	2.22
cg03750144	chr2	131595152	-0.1507	0.4907	0.759	0.97		15.07
cg09369954	chr1	32663763	-0.1556	0.5067	0.759	0.97	TXLNA	84.93
cg11947981	chr2	182322749	0.04293	0.1398	0.759	0.97	ITGA4	2.87
cg20910490	chr14	37117947	0.07728	0.2516	0.759	0.97		4.82
cg01194674	chr6	33153191	0.09862	0.3211	0.759	0.97	COL11A2	92.9
cg05131707	chr12	53859512	0.1092	0.3555	0.759	0.97	PCBP2	91.18
cg25617230	chr2	10952979	-0.08518	0.2774	0.759	0.97	PDIA6	3.74
cg17603219	chr1	90401764	0.5786	1.884	0.759	0.97	LRRC8D	84.9
cg04583529	chr19	19230594	0.05659	0.1843	0.759	0.97	TMEM161A	97.32
cg20280925	chr18	77588682	0.168	0.547	0.759	0.97		69.85
cg16631088	chr16	15528133	-0.2944	0.9588	0.759	0.97	C16orf45	75.88
cg14207728	chr1	67217886	0.05629	0.1833	0.759	0.97	TCTEX1D1	3.75
cg20985014	chr6	112374151	-0.09225	0.3004	0.759	0.97	WISP3	91.42
cg11222527	chr1	226926964	0.0267	0.08696	0.759	0.97	ITPKB	2.19
cg02746640	chr7	145689965	-0.4629	1.508	0.759	0.97		85.46
cg25740661	chr11	108092970	-0.0349	0.1136	0.759	0.97	ATM	3.63
cg19866923	chr10	131570234	-0.1006	0.3278	0.759	0.97		93.91
cg09954631	chr9	94648732	-0.5932	1.932	0.759	0.97	ROR2	49.3
cg12547839	chr17	74416551	-0.1125	0.3664	0.759	0.97	UBE2O	89.82
cg22831263	chr15	44955512	0.04494	0.1464	0.759	0.97	SPG11	2.75
cg10772372	chr14	101360103	-0.08201	0.2671	0.759	0.97	MEG8	93.45
cg07001576	chr9	140209133	-0.1752	0.5707	0.759	0.97	EXD3	68.49
cg15602972	chr19	47151481	0.1239	0.4034	0.759	0.97	DACT3	16.64
cg16097772	chr12	69742232	-0.2962	0.9648	0.759	0.97	LYZ	41.42
cg04105342	chr4	30724841	-0.1562	0.5087	0.759	0.97	PCDH7	16.39
cg13078926	chr19	56660055	-0.1683	0.5482	0.759	0.97	ZNF444	88.84
cg27106233	chr10	74033853	-0.03511	0.1143	0.759	0.97	DDIT4	2
cg02596107	chr19	13080124	0.1031	0.3357	0.759	0.97	DAND5	91.54
cg07159490	chr12	57610078	-0.01848	0.0602	0.759	0.97	NXPH4	1.87
cg13839457	chr11	115630889	0.04694	0.1529	0.759	0.97		2.66
cg03395511	chr6	291903	1.168	3.805	0.759	0.97	DUSP22	38.36
cg03401662	chr10	30982396	0.07087	0.2309	0.759	0.97		93.84
cg04488174	chr5	95553592	-0.0632	0.2059	0.759	0.97		95.07
cg23818046	chr5	64859282	-0.0668	0.2176	0.759	0.97	CENPK	4.49
cg21206217	chr7	4214763	0.09867	0.3214	0.759	0.97	SDK1	92.62
cg02675920	chr17	78747934	-0.2344	0.7635	0.759	0.97	RPTOR	83.18
cg02920178	chr16	1364965	-0.1878	0.6118	0.759	0.97	UBE2I	86.1
cg03199239	chr19	2588553	-0.8364	2.725	0.759	0.97	GNG7	91.17
cg20173065	chr4	122618732	0.2056	0.6697	0.759	0.97	ANXA5	15.84
cg27305704	chr1	8002635	-0.02471	0.08049	0.759	0.97		2.52
cg08808798	chr19	52848616	0.1164	0.3792	0.759	0.97	ZNF610	89.67
cg04818331	chr16	28996470	0.04337	0.1413	0.759	0.97	LAT	2.51
cg01959848	chr11	57480394	0.04155	0.1354	0.759	0.97	TMX2	3.72
cg04213841	chr13	49792685	0.692	2.254	0.759	0.97		66.68
cg04314711	chr7	4848934	0.1272	0.4144	0.759	0.97	RADIL	3.98
cg13873684	chr4	142253700	0.1338	0.4357	0.759	0.97		85.04
cg00267883	chrX	129111502	0.1584	0.516	0.759	0.97		85.22
ch.1.4297661F	chr1	220767462	0.1453	0.4735	0.76	0.97	MARK1	7.06
cg01597373	chr16	760760	-0.1955	0.6368	0.76	0.97		62.33
cg09913882	chr17	73612981	-0.164	0.5342	0.76	0.97	MYO15B	87.47
cg07635586	chr12	56652265	-0.07252	0.2363	0.76	0.97	ANKRD52	3.93
cg03957695	chr1	227733522	0.09566	0.3117	0.76	0.97		92.63
cg24432450	chr4	187422895	-0.07536	0.2455	0.76	0.97		93.43
cg06983052	chr1	90288099	0.2474	0.8061	0.76	0.97	LRRC8D	74.94
cg19182289	chr6	33265386	-0.1614	0.526	0.76	0.97	RGL2	9.49
cg21786465	chr4	7805952	0.03594	0.1171	0.76	0.97	AFAP1	3.37
cg20761322	chr15	78423564	0.168	0.5474	0.76	0.97	CIB2	7.66
cg04792813	chr14	100070043	-0.1683	0.5483	0.76	0.97	CCDC85C	9.92
cg08175396	chr4	26559501	-0.09328	0.3039	0.76	0.97		92.44
cg00922143	chr19	3207921	-0.1103	0.3595	0.76	0.97	NCLN	93.12
cg11062095	chr5	133304652	0.1826	0.595	0.76	0.97	C5orf15	8.81
cg20518572	chr2	27988785	-0.2825	0.9204	0.76	0.97		16.88
cg25637894	chr3	147074130	0.05002	0.163	0.76	0.97		4.45
cg23009529	chr1	162039948	0.1791	0.5835	0.76	0.97	NOS1AP	4.58
cg09139227	chr10	70091650	0.1497	0.4877	0.76	0.97	HNRNPH3	6.86
cg24907075	chr19	12515481	-0.08385	0.2732	0.76	0.97		92.9
cg26540123	chr20	44420762	-0.01921	0.06261	0.76	0.97	WFDC3	1.57
cg20531039	chr12	133131658	-0.2901	0.9454	0.76	0.97	FBRSL1	44.01
cg03090351	chr19	2163665	-0.01771	0.0577	0.76	0.97	DOT1L	2.01
cg17410236	chr14	85996495	0.01562	0.05091	0.76	0.97	FLRT2	1.46
cg05943574	chr1	248685382	-0.1072	0.3493	0.76	0.97	OR2G6	95.22
cg23983340	chr1	207925461	0.03488	0.1137	0.76	0.97	CD46	2.85
cg24448113	chr5	140475611	-0.3533	1.151	0.76	0.97	PCDHB2	46.93
cg25124406	chr12	89744662	-0.04539	0.1479	0.76	0.97	DUSP6	2.68
cg06908401	chr14	21167897	0.109	0.3551	0.76	0.97	RNASE4	90.69
cg27539480	chr7	27147084	-0.1067	0.3478	0.76	0.97	HOXA3	93.61
cg25119690	chr3	55524048	0.04104	0.1338	0.76	0.97		3.36
cg20149973	chr13	61989037	-0.04661	0.1519	0.76	0.97	PCDH20	4.45
cg27096779	chr7	15726466	-0.02666	0.08688	0.76	0.97	MEOX2	2.08
cg12691427	chr8	141567025	-0.07892	0.2572	0.76	0.97	EIF2C2	93.91
cg27195421	chr12	62685785	-0.1269	0.4136	0.76	0.97	USP15	87.47
cg17132364	chr1	212619763	0.07598	0.2476	0.76	0.97		94.19
cg14051366	chrX	49126150	-0.2705	0.8815	0.76	0.97	PPP1R3F	29.16
cg07966251	chr2	10192518	0.06326	0.2062	0.76	0.97	KLF11	95.09
cg04177456	chr7	158217852	-0.1006	0.328	0.76	0.97	PTPRN2	92.75
cg04728310	chr19	45947905	-0.2673	0.8712	0.76	0.97		17.68
cg27026909	chr14	58764648	-0.07171	0.2338	0.76	0.97	FLJ31306	5.21
cg17313269	chr6	25965330	0.3765	1.227	0.76	0.97	TRIM38	55.31
cg07923666	chr12	49932857	-0.212	0.6911	0.76	0.97	KCNH3	11.35
cg03638874	chr18	21718887	-0.02664	0.08685	0.76	0.97	CABYR	2.16
cg05640207	chr7	122339531	-0.1059	0.3453	0.76	0.97	CADPS2	91.69
cg00080012	chr11	85955689	0.02316	0.07551	0.76	0.97	EED	2.07
cg13826862	chr9	130890284	0.04123	0.1344	0.76	0.97	LOC389791	3.82
cg04773268	chr15	31380908	-0.1576	0.5139	0.76	0.97	TRPM1	92.34
cg10349665	chrX	151998187	0.0778	0.2536	0.76	0.97	NSDHL	93.8
cg16797020	chr3	57530118	-0.06773	0.2208	0.76	0.97	DNAH12	4.58
cg23530850	chr16	85647010	0.06007	0.1958	0.76	0.97	KIAA0182	3.52
cg19322788	chr12	125831167	0.08321	0.2713	0.76	0.97	TMEM132B	5.32
cg12595990	chr12	49351331	0.1293	0.4215	0.76	0.97	ARF3	2.63
cg23245768	chr21	43635088	0.1035	0.3375	0.76	0.97	ABCG1	93.82
cg11976052	chr19	51411839	-0.3264	1.064	0.76	0.97	KLK4	68.92
cg26195652	chr1	43765944	-0.08557	0.279	0.76	0.97	TIE1	92.94
cg10493699	chr17	39969297	-0.08025	0.2616	0.76	0.97	SC65	5.08
cg06749480	chr1	164774643	0.2019	0.6581	0.76	0.97	PBX1	91.82
cg18267943	chr1	166808266	0.05662	0.1846	0.76	0.97	POGK	4.99
cg16618605	chrX	151128222	0.1538	0.5013	0.76	0.97	GABRE	87.42
cg24581462	chr8	38759627	-0.05198	0.1695	0.76	0.97	PLEKHA2	4.17
cg13263723	chr2	143304749	-0.1145	0.3734	0.76	0.97		93.93
cg20674635	chr20	44640803	-0.2018	0.6577	0.76	0.97	MMP9	10.94
cg22921453	chr5	114880330	-0.02017	0.06576	0.76	0.97	FEM1C	1.69
cg18667319	chr3	47458823	0.1463	0.477	0.76	0.97	SCAP	88.55
cg03825413	chr20	34824343	-0.02677	0.08727	0.76	0.97	C20orf4	2.36
cg20124376	chr19	2522340	0.2173	0.7083	0.76	0.97	GNG7	87.52
cg14451276	chr7	36764019	0.073	0.238	0.76	0.97	AOAH	5.34
cg08204939	chr7	2208686	0.06419	0.2093	0.76	0.97	MAD1L1	94.71
cg23755378	chr13	37634047	0.03126	0.1019	0.76	0.97	FAM48A	3.06
cg07195508	chr1	67390935	-0.05914	0.1928	0.76	0.97	MIER1	3.6
cg26718033	chr8	144467993	0.2297	0.7491	0.76	0.97		60.49
cg03409699	chr22	38525530	0.164	0.5348	0.76	0.97	PLA2G6	83.79
cg10548355	chr11	70129868	-0.2647	0.863	0.76	0.97	PPFIA1	87.22
cg25134859	chr5	171340543	-0.2049	0.6679	0.76	0.97	FBXW11	32.99
cg27470066	chr17	59485779	-0.1092	0.3562	0.76	0.97	TBX2	12.29
cg17906105	chr7	158488980	-0.1091	0.3558	0.76	0.97	NCAPG2	5.48
cg13803976	chr2	87016129	-0.1184	0.386	0.76	0.97	CD8A	10.19
cg18950108	chr6	30920171	-0.1709	0.5573	0.76	0.97	DPCR1	78.81
cg09867669	chr17	2203333	0.04015	0.1309	0.76	0.97	SMG6	97.48
cg18115081	chr19	45515326	0.03778	0.1232	0.76	0.97	RELB	97.2
cg26306340	chr1	16679120	0.05023	0.1638	0.76	0.97	FBXO42	2.99
cg15598719	chr1	12566789	-0.07808	0.2546	0.76	0.97	SNORA59A	94.64
cg08568767	chr10	133606037	0.2646	0.8627	0.76	0.97		79.54
cg19721094	chr14	77231619	-0.2845	0.9278	0.76	0.97	VASH1	83.02
cg03872649	chr5	14012034	-0.0494	0.1611	0.76	0.97		4.61
cg04528024	chr13	111366565	0.1139	0.3713	0.76	0.97	ING1	3.71
cg18680587	chr19	15725874	-0.2109	0.6877	0.76	0.97	CYP4F8	73.62
cg10995359	chr2	30670170	0.1597	0.5207	0.76	0.97	LCLAT1	5.63
cg08379586	chr8	11560451	-0.05802	0.1892	0.76	0.97	GATA4	5.16
cg17012181	chr18	47087419	0.05473	0.1785	0.76	0.97	LIPG	3.64
cg04196808	chr2	32956589	-0.06576	0.2145	0.76	0.97	TTC27	93.67
cg24173551	chr12	123868625	0.02812	0.09168	0.76	0.97	SETD8	2.62
cg08968863	chr10	43915835	0.06456	0.2106	0.76	0.97		4.4
cg09125477	chr16	1470256	0.1156	0.3771	0.76	0.97	C16orf91	8.65
cg07733993	chr3	156636856	0.1221	0.3982	0.76	0.97	LEKR1	90
cg24561348	chr20	43147940	0.0542	0.1768	0.76	0.97	SERINC3	96.34
cg14007549	chr11	104034330	-0.05937	0.1936	0.76	0.97	PDGFD	5.23
cg18472460	chr22	43506649	0.1312	0.4278	0.76	0.97	BIK	3.59
cg08375222	chr13	31311963	-0.2275	0.7419	0.76	0.97	ALOX5AP	14.14
cg01150982	chr21	33664555	-0.1716	0.5596	0.76	0.97	MRAP	89.65
cg13501793	chr14	55031733	-0.03783	0.1234	0.76	0.97		2.83
cg02957433	chr14	105396326	0.07677	0.2504	0.76	0.97	PLD4	93.94
cg21969477	chr17	15166505	-0.1196	0.39	0.76	0.97	PMP22	13.46
cg11221132	chr22	42540342	0.1822	0.5943	0.76	0.97	CYP2D7P1	80.73
cg23774896	chrX	71527048	-0.2144	0.6993	0.76	0.97	CITED1	5.22
cg21401642	chr4	174421114	0.3417	1.114	0.76	0.97		68.04
cg07986943	chr2	176932579	-0.1321	0.4308	0.76	0.97		7.56
cg13173903	chr20	35807784	-0.01713	0.05586	0.76	0.97	RPN2	1.48
cg04866380	chr7	31725973	0.3384	1.104	0.76	0.97	C7orf16	83.38
cg23530553	chr17	46622536	0.2761	0.9005	0.76	0.97	HOXB2	73.6
cg01156392	chr6	5850005	-0.1662	0.542	0.76	0.97		82.11
cg05631513	chr15	77795989	-0.1045	0.341	0.76	0.97		89.65
cg26795524	chr8	94753452	0.04749	0.1549	0.76	0.97	RBM12B	3.38
cg00387445	chr1	151584078	-0.1199	0.3912	0.76	0.97	SNX27	8.84
cg19738281	chr19	30939684	-0.2216	0.7229	0.76	0.97	ZNF536	81.99
ch.4.72691992R	chr4	72473128	-0.02876	0.09381	0.76	0.97		2.39
cg05350850	chr1	24383201	0.202	0.659	0.76	0.97	MYOM3	84.94
cg14309500	chr18	66382077	0.09167	0.299	0.76	0.97	CCDC102B	1.65
cg03434385	chr16	30798378	0.04881	0.1592	0.76	0.97	ZNF629	3.65
cg07500410	chr4	56412748	-0.02795	0.09117	0.76	0.97	CLOCK	3.26
cg12589098	chr10	130860205	0.187	0.6099	0.76	0.97		87.43
cg03067574	chr19	47767875	-0.1855	0.6053	0.76	0.97	CCDC9	80.2
cg18848688	chr5	38557386	-0.06706	0.2188	0.76	0.97	LIFR	4.95
cg06002800	chr22	24256011	-0.08278	0.27	0.76	0.97		6.12
cg21311644	chr2	106812051	0.07464	0.2435	0.76	0.97	UXS1	92.82
cg06973106	chr22	37172289	-0.07007	0.2286	0.76	0.97	RABL4	3.52
cg26798185	chr12	56381247	0.09063	0.2957	0.76	0.97	RAB5B	92.56
cg08859278	chr2	98329691	0.2173	0.7089	0.76	0.97	ZAP70	65.54
cg12615535	chr3	139257713	-0.1875	0.6117	0.76	0.97	RBP1	24.97
cg05230316	chr8	63056032	-0.05772	0.1883	0.76	0.97		96.2
cg20795889	chr2	10566602	-0.1287	0.4198	0.76	0.97	HPCAL1	88.71
cg04578090	chr17	27039523	-0.1473	0.4805	0.76	0.97	PROCA1	10.7
cg09770095	chr13	95826994	-0.09197	0.3	0.76	0.97	ABCC4	95.85
cg10398408	chr1	36023428	0.03657	0.1193	0.76	0.97	NCDN	2.38
cg23847843	chr6	28412459	-0.3511	1.145	0.76	0.97	ZSCAN23	77.89
cg14368972	chr9	2717146	-0.6167	2.012	0.76	0.97	KCNV2	93.34
cg25002129	chr11	131965815	-0.08242	0.2689	0.76	0.97	NTM	93.26
cg03330747	chr12	56361238	-0.04368	0.1425	0.76	0.97	CDK2	4.06
cg08747807	chr5	176005051	0.1752	0.5718	0.76	0.97	PCDH24	76.65
cg08721876	chr5	4116507	-0.1747	0.5701	0.76	0.97		87.87
cg05589277	chr19	11289183	0.2894	0.9442	0.76	0.97	KANK2	86.92
cg24505341	chr3	62861544	-0.148	0.4828	0.76	0.97	CADPS	26
ch.2.1382002F	chr2	60745480	-0.2353	0.7677	0.76	0.97	BCL11A	13.97
cg23286781	chr6	31795008	-0.07717	0.2518	0.76	0.97	HSPA1B	5.44
cg02026604	chr1	16940453	-0.09717	0.3171	0.76	0.97	NBPF1	7.53
ch.12.2487434F	chr12	120634424	-0.1724	0.5625	0.76	0.97		12.12
cg14192130	chr6	167535764	-0.1911	0.6235	0.76	0.97	CCR6	66.51
cg23640019	chr11	75526909	0.03158	0.103	0.76	0.97	UVRAG	3.05
cg13367169	chr2	119609642	-0.08381	0.2735	0.76	0.97		7.63
cg08403428	chr12	124899777	-0.02035	0.0664	0.76	0.97	NCOR2	98.5
cg12286158	chr22	38966699	-0.107	0.3491	0.76	0.97	DMC1	10.49
cg09412348	chr19	3880670	-0.09479	0.3093	0.76	0.97	ATCAY	4.91
cg13455369	chr4	13629759	-0.02657	0.0867	0.76	0.97	BOD1L	2.84
cg24433265	chr12	52389247	0.0985	0.3214	0.76	0.97	ACVR1B	92.07
cg00876112	chr3	150803666	-0.249	0.8127	0.76	0.97	MED12L	11.39
cg02372144	chr17	58966213	-0.146	0.4764	0.76	0.97	BCAS3	91.97
cg11208967	chr8	109045692	-0.1298	0.4236	0.76	0.97	RSPO2	90.42
cg22797606	chr6	3782251	0.08284	0.2703	0.76	0.97		91.5
cg06099303	chr1	96672496	0.2096	0.6839	0.76	0.97		83.7
cg16638769	chr16	86185202	0.07681	0.2507	0.76	0.97		94.23
cg21002575	chr1	234209936	0.07663	0.2501	0.76	0.97	SLC35F3	94.7
cg20451226	chr19	44488181	-0.05412	0.1766	0.76	0.97	ZNF155	3.4
cg10926083	chr6	8065514	0.102	0.3327	0.76	0.97	MUTED	91.36
cg17472072	chr3	33759422	0.04745	0.1548	0.76	0.97	CLASP2	2.36
cg12877223	chr5	177980691	0.1783	0.582	0.76	0.97	COL23A1	92.05
cg27470373	chr2	64836764	-0.08586	0.2802	0.76	0.97		4.48
cg16667251	chr2	54697181	0.107	0.3492	0.76	0.97	SPTBN1	6.75
cg14613607	chr9	139333683	0.02047	0.06682	0.76	0.97	INPP5E	2.07
cg07020540	chr2	102968194	0.1205	0.3934	0.76	0.97	IL1RL1	93.49
cg14350693	chr9	137710161	0.1012	0.3302	0.76	0.97	COL5A1	92.66
cg03445474	chr11	34073002	0.04095	0.1336	0.76	0.97	CAPRIN1	2.64
cg17401106	chr20	3650493	-0.1727	0.5637	0.76	0.97	ADAM33	67.3
cg00513334	chr20	50717333	0.4017	1.311	0.76	0.97	ZFP64	74.09
cg01898698	chr2	105472759	0.2041	0.6662	0.76	0.97	POU3F3	9.54
cg23744372	chr2	81079	-0.2104	0.6868	0.76	0.97		82.78
cg25221168	chr10	21797184	-0.1072	0.3498	0.76	0.97		92.03
cg05111616	chr10	28032855	0.05057	0.1651	0.76	0.97	MKX	2.8
cg07208882	chr4	133266322	-0.1419	0.4632	0.76	0.97		92.94
cg06346838	chr19	1466162	0.3276	1.069	0.76	0.97	APC2	41.78
cg08149459	chr14	77304195	0.1318	0.4302	0.76	0.97	C14orf166B	91
cg20988109	chr1	90461140	0.2096	0.6842	0.76	0.97	LOC492303	9.8
cg04456219	chr7	17274337	0.2568	0.8381	0.76	0.97		12.83
cg01706544	chr21	46075673	-0.1605	0.524	0.76	0.97	KRTAP12-4	91.11
cg13561477	chr11	98891781	0.08067	0.2633	0.76	0.97	CNTN5	4.23
cg12761965	chr1	227051345	0.3048	0.995	0.76	0.97		6.5
cg19770550	chr10	99258299	0.02626	0.08573	0.76	0.97	UBTD1	2.29
cg00392257	chr1	156696747	0.1596	0.5211	0.76	0.97	ISG20L2	83.09
cg04864179	chr7	128579964	0.2383	0.7779	0.76	0.97	IRF5	62.01
cg21429500	chr4	17579272	0.1655	0.5402	0.76	0.97	LAP3	3.72
cg21039380	chr11	30040152	-0.04576	0.1494	0.76	0.97		4.29
cg13912311	chr9	127265348	-0.3992	1.303	0.76	0.97	NR5A1	29.75
cg15964212	chr14	67999390	0.09194	0.3001	0.76	0.97	PLEKHH1	93.47
cg22911462	chr2	73162158	0.1629	0.5318	0.76	0.97		74.92
cg22381454	chr19	11199903	0.04111	0.1342	0.76	0.97	LDLR	3.57
cg13742610	chr2	232447695	-0.1449	0.4731	0.76	0.97		64.84
cg26679289	chr4	122871317	0.05203	0.1699	0.76	0.97	TRPC3	3.28
cg04508286	chr7	35840410	-0.132	0.4308	0.76	0.97	SEPT7	3.28
cg17646820	chr3	66848679	-0.4855	1.585	0.76	0.97		15.14
cg26111019	chr2	118770881	0.0296	0.09665	0.76	0.97	CCDC93	3.44
cg10291141	chr6	18123024	0.07307	0.2386	0.76	0.97	NHLRC1	4.28
cg18013306	chr15	68521911	-0.02719	0.08878	0.76	0.97	CLN6	1.55
cg08161158	chr1	2126151	-0.01916	0.06255	0.76	0.97	C1orf86	1.45
cg25260114	chr11	110166415	0.1328	0.4336	0.76	0.97	RDX	7.61
cg07968091	chr12	124810908	-0.1067	0.3483	0.76	0.97	NCOR2	91.91
cg13665853	chr9	34689585	-0.09284	0.3031	0.76	0.97	CCL19	93.09
cg08624180	chr8	89339080	-0.04513	0.1473	0.76	0.97	MMP16	4.02
cg02084808	chr1	172413246	-0.01504	0.04911	0.76	0.97	PIGC	1.34
cg04989278	chr1	66839134	-0.1059	0.3459	0.76	0.97	PDE4B	9
cg16261823	chr20	23471969	-0.07486	0.2444	0.76	0.97	CST8	93.53
cg07555084	chr6	27186199	-0.6958	2.272	0.76	0.97		67.48
cg06640728	chr7	1512940	-0.06098	0.1991	0.76	0.97	INTS1	95.33
cg18649737	chr14	102680518	0.1347	0.4397	0.76	0.97	WDR20	84.46
cg27392242	chr6	110009743	-0.1212	0.3958	0.76	0.97	AKD1	86.28
cg06298689	chr18	67868566	0.2996	0.9784	0.76	0.97	RTTN	90.23
cg00519346	chr19	44100703	0.05904	0.1928	0.76	0.97	ZNF576	1.89
cg17142486	chr19	56089493	-0.03498	0.1142	0.76	0.97	ZNF579	97.47
cg04754315	chr4	57522801	0.0324	0.1058	0.76	0.97	HOPX	3.18
cg01022951	chr4	100815818	-0.02562	0.08367	0.76	0.97	MAPKSP1	2.2
cg16297271	chr14	94984308	-0.1025	0.3347	0.76	0.97	SERPINA12	8.1
cg18456933	chr4	15692171	-0.287	0.9371	0.76	0.97		73.23
cg08116711	chr7	101596218	-0.1098	0.3585	0.76	0.97	CUX1	91.81
cg25381775	chr1	6259495	-0.03136	0.1024	0.76	0.97	RPL22	2.42
cg20860806	chr15	49267825	-0.3392	1.108	0.76	0.97		82.91
cg13509918	chr4	3473450	0.3823	1.248	0.76	0.97	DOK7	94.56
cg23873021	chr11	118122801	0.07737	0.2527	0.76	0.97	MPZL3	4.77
cg27034819	chr15	88799526	0.02535	0.08279	0.76	0.97	NTRK3	1.57
cg13742513	chr19	6433825	-0.1867	0.6096	0.76	0.97	SLC25A41	76.39
cg17059853	chr11	64490494	0.03179	0.1038	0.76	0.97	NRXN2	3.33
cg16449012	chr4	17781880	0.2466	0.8052	0.76	0.97	FAM184B	68.51
cg00154549	chr16	89284064	0.06831	0.2231	0.76	0.97	ZNF778	1.71
cg00033209	chr16	3511787	-1.247	4.074	0.76	0.97	NAT15	79.95
cg10368641	chr16	88932955	0.2911	0.9506	0.76	0.97	PABPN1L	75.18
cg05929865	chrX	70128121	0.1665	0.5438	0.76	0.97	TEX11	78.57
cg19963589	chr1	54822103	0.1229	0.4014	0.76	0.97	SSBP3	15.54
cg23973000	chr5	112770527	0.1529	0.4994	0.76	0.97	TSSK1B	87.85
ch.4.3837399F	chr4	3867601	0.09538	0.3115	0.76	0.97		1.8
cg25643223	chr13	24787195	0.2436	0.7957	0.76	0.97	SPATA13	68.46
cg15061569	chr19	53832670	0.3772	1.232	0.76	0.97		58.64
cg11977326	chr1	44820970	0.0205	0.06696	0.76	0.97	ERI3	1.53
cg18688013	chr20	43513921	0.03272	0.1069	0.76	0.97	YWHAB	2.72
cg10689055	chr19	58718323	0.04354	0.1422	0.76	0.97	ZNF274	97.66
cg10598066	chr11	44087808	-0.01811	0.05915	0.76	0.97	ACCS	1.49
cg01027750	chr19	42636639	0.04386	0.1432	0.76	0.97	POU2F2	3.32
cg02725620	chr7	101630650	-0.1208	0.3944	0.76	0.97	CUX1	86.25
cg00940248	chr16	81929358	-0.06494	0.2121	0.76	0.97	PLCG2	95.36
cg15975513	chr14	104560537	-0.2144	0.7003	0.76	0.97	ASPG	76.23
cg09244312	chr13	42120657	-0.2145	0.7007	0.76	0.97		72.66
cg22824415	chrX	118108546	0.3237	1.057	0.76	0.97	LONRF3	22.81
cg06089844	chr16	68344779	0.02669	0.08719	0.76	0.97	PRMT7	2.28
cg17608440	chr10	114912149	-0.01441	0.04707	0.76	0.97	TCF7L2	98.75
cg23540003	chr3	44287310	-0.3677	1.201	0.76	0.97	C3orf77	76.63
cg21461837	chr19	10947101	0.07011	0.229	0.76	0.97	TMED1	4.09
cg03547078	chr1	1855303	0.263	0.8593	0.76	0.97		89.74
cg11136235	chr10	81077552	-0.2472	0.8076	0.76	0.97		12.02
cg13791538	chr14	21569453	-0.06941	0.2267	0.76	0.97	ZNF219	92.95
cg14007757	chr14	37116408	-0.01843	0.0602	0.76	0.97		1.4
cg17535087	chrX	130192812	-0.2182	0.7129	0.76	0.97	FLJ30058	25.89
cg15465279	chr14	104668845	-0.1711	0.559	0.76	0.97		92.66
cg19178742	chr6	30070099	0.308	1.006	0.76	0.97		21.15
cg24317190	chr7	54900936	-0.2677	0.8744	0.76	0.97		93.99
cg15252768	chr10	133273850	0.1377	0.4498	0.76	0.97		87.83
cg04160653	chr11	3877315	-0.08225	0.2687	0.76	0.97	STIM1	6.65
cg18608055	chr19	1130866	0.2692	0.8795	0.76	0.97	SBNO2	62.9
cg01313994	chr19	19416751	-0.1381	0.4512	0.76	0.97	SF4	85.59
cg22164009	chr6	14729030	-0.2363	0.772	0.76	0.97		38.84
cg22130262	chr8	57026502	-0.09513	0.3108	0.76	0.97	MOS	3.71
cg04812049	chr3	173115405	0.06075	0.1985	0.76	0.97	NLGN1	4.1
cg05784201	chr9	139407609	0.1297	0.4237	0.76	0.97	NOTCH1	91.46
cg13743736	chr9	35609853	0.1231	0.4023	0.76	0.97	TESK1	79.7
cg01995099	chr22	42394048	-0.1755	0.5733	0.76	0.97	SEPT3	70.13
cg04582539	chr19	9938647	-0.02203	0.07198	0.76	0.97	UBL5	2.28
cg25103337	chr1	9293583	0.3749	1.225	0.76	0.97	H6PD	41.89
cg03146625	chr12	54448729	0.7119	2.326	0.76	0.97	HOXC4	36.85
cg05984096	chr15	75075998	0.3652	1.193	0.76	0.97	CSK	16.53
cg25102206	chr14	75897342	-0.1138	0.3718	0.76	0.97	JDP2	94.2
cg21104363	chr7	65419248	-0.2275	0.7431	0.76	0.97	VKORC1L1	72.07
cg20784591	chr7	99972461	-0.1624	0.5305	0.76	0.97	PILRA	31.8
cg07985164	chr15	93196523	-0.1294	0.4226	0.76	0.97	FAM174B	88.79
cg06520675	chr10	102996310	-0.0863	0.282	0.76	0.97	FLJ41350	6.56
cg09605021	chr8	877555	-0.03282	0.1072	0.76	0.97		97.46
cg10755035	chr8	143070356	0.2805	0.9165	0.76	0.97		51.14
cg17614974	chr3	44039919	0.07634	0.2494	0.76	0.97		4.49
cg13603859	chr5	145827007	0.1616	0.5279	0.76	0.97	TCERG1	5.15
cg07868478	chr16	89627303	-0.016	0.05227	0.76	0.97	RPL13	1.47
cg01627492	chr17	18916400	-0.1425	0.4657	0.76	0.97	SLC5A10	84.97
cg16657164	chr3	184243411	-0.01706	0.05576	0.76	0.97		1.62
cg08750206	chr16	31519926	0.04762	0.1556	0.76	0.97	C16orf58	4.23
cg00418146	chr1	10003430	0.02403	0.07851	0.76	0.97	NMNAT1	1.56
cg16671157	chr3	134413289	-0.1154	0.3771	0.76	0.97		91.88
cg23569802	chr8	33451233	-0.0181	0.05913	0.76	0.97	DUSP26	98.11
cg20156545	chr21	28335020	0.1491	0.4871	0.76	0.97	ADAMTS5	88.96
cg21521230	chr6	33288635	-0.1419	0.4638	0.76	0.97	DAXX	89.7
cg07811160	chr18	48346843	0.1022	0.3339	0.76	0.97	MRO	89.95
cg20119749	chr6	33239997	-0.02481	0.08109	0.76	0.97	VPS52	2.15
cg16865396	chr8	102380661	0.1773	0.5795	0.76	0.97	NACAP1	82.41
cg12083336	chr2	157658562	0.2307	0.754	0.76	0.97		84.11
cg11940773	chr11	63606512	-0.0195	0.06374	0.76	0.97	MARK2	1.75
cg00037223	chr16	29821824	0.1416	0.4628	0.76	0.97	MAZ	90.04
cg24201017	chr4	187066430	0.1863	0.6089	0.76	0.97	FAM149A	6.17
cg23214760	chrX	70752794	-0.1953	0.6383	0.76	0.97	OGT	14.25
cg14326671	chr8	77585318	0.04161	0.136	0.76	0.97	LOC100192378	3.66
cg07775417	chr4	84469563	0.2539	0.8299	0.76	0.97	AGPAT9	88.62
cg26686147	chr4	129474397	-0.1313	0.4292	0.76	0.97		9.13
cg13854030	chr9	90695351	0.08089	0.2644	0.76	0.97		93.22
cg21577472	chr7	2561029	-0.03244	0.106	0.76	0.97	LFNG	2.02
cg22794731	chr6	42714548	0.05296	0.1731	0.76	0.97	TBCC	4.85
cg22306749	chrX	101967085	-0.2341	0.7651	0.76	0.97	GPRASP2	19.46
cg10337422	chr7	99017073	-0.1236	0.404	0.76	0.97	PTCD1	92.82
cg10740660	chr6	31740849	0.2416	0.7897	0.76	0.97	C6orf27	56.98
cg18799241	chr19	45412599	0.1106	0.3614	0.76	0.97	APOE	92.02
cg13096278	chr17	48770340	-0.06945	0.227	0.76	0.97		94.11
cg13002809	chr4	26362792	0.1681	0.5495	0.76	0.97	RBPJ	78.61
cg14429012	chr9	34458458	-0.01697	0.05547	0.76	0.97	C9orf25	1.59
cg07207053	chr12	132601934	-0.02285	0.07468	0.76	0.97	EP400NL	98.29
cg19147534	chr10	91377755	0.3076	1.005	0.76	0.97	PANK1	25.66
cg05630556	chr5	94619419	0.07342	0.24	0.76	0.97	MCTP1	2.89
cg26556624	chr18	9099862	-0.1112	0.3634	0.76	0.97		91.85
cg21653184	chr19	58609361	0.03098	0.1013	0.76	0.97	ZSCAN18	2.89
cg17208467	chr8	23025348	-0.06331	0.207	0.76	0.97		94.19
cg16402557	chr8	2549244	0.08448	0.2762	0.76	0.97		92.12
cg17286476	chr7	157444501	-0.1221	0.3992	0.76	0.97	PTPRN2	90.93
cg11111132	chr11	8041137	0.137	0.4477	0.76	0.97		9.89
cg22862526	chr14	21156814	0.06554	0.2142	0.76	0.97	RNASE4	94.4
cg24516362	chr15	91838184	0.1167	0.3816	0.76	0.97	SV2B	89.93
cg16265542	chr1	152814831	0.3427	1.12	0.76	0.97	LCE6A	71.92
cg19911844	chr2	37551891	-0.01784	0.05834	0.76	0.97		1.47
cg21444002	chr18	46388932	0.1282	0.4192	0.76	0.97	KIAA0427	91.78
cg00634653	chr8	145840038	-0.06542	0.2139	0.76	0.97	KIAA1688	93.82
cg17773502	chrX	41302010	-0.2696	0.8815	0.76	0.97		39.03
cg01937809	chr1	37941854	0.2466	0.8062	0.76	0.97	ZC3H12A	71.08
cg19341977	chr15	76632813	0.1122	0.367	0.76	0.97	ISL2	6.04
cg20171559	chr7	27127448	-0.252	0.824	0.76	0.97		32.15
cg01833886	chr1	4391737	-0.2046	0.6689	0.76	0.97		84.18
cg09790470	chr1	11594612	-0.1675	0.5478	0.76	0.97	PTCHD2	82.99
cg01164791	chr10	131575896	-0.07299	0.2386	0.76	0.97		93.35
cg02735500	chr13	101184577	0.1794	0.5864	0.76	0.97	A2LD1	90.34
cg15515843	chr17	22191802	-0.1427	0.4667	0.76	0.97		75.34
cg02805106	chr15	90039409	-0.1697	0.5549	0.76	0.97	RHCG	19.6
cg12848345	chr11	115373119	0.05073	0.1659	0.76	0.97	CADM1	3.69
cg02952008	chr1	228604065	0.09489	0.3103	0.76	0.97	TRIM17	3.03
cg02467692	chr2	234681522	0.08305	0.2716	0.76	0.97	UGT1A6	92.04
cg11053062	chr6	13924544	-0.09079	0.2969	0.76	0.97	RNF182	3.86
cg01569173	chr8	98288910	-0.09106	0.2978	0.76	0.97	TSPYL5	92.88
cg04600795	chr6	130774523	-0.5102	1.668	0.76	0.97		93.89
cg16817435	chr10	134729332	-0.8297	2.713	0.76	0.97		64.31
cg17890520	chr19	41945660	-0.03462	0.1132	0.76	0.97	ATP5SL	3.29
cg06772824	chr2	75788287	0.03125	0.1022	0.76	0.97	FAM176A	2.75
cg03026420	chr15	45315313	-0.04217	0.1379	0.76	0.97	SORD	1.23
cg12890694	chr12	14924197	0.2107	0.6889	0.76	0.97	HIST4H4	15.83
cg14232889	chr12	3104037	-0.1539	0.5033	0.76	0.97	TEAD4	87.55
cg26621790	chr13	95655083	-0.3857	1.261	0.76	0.97		10.68
cg19366986	chr1	3381321	-0.1736	0.5677	0.76	0.97	ARHGEF16	88.03
cg10278102	chr11	20410216	-0.4099	1.341	0.76	0.97	PRMT3	46.03
cg05519105	chr2	28718671	-0.0682	0.223	0.76	0.97	PLB1	94.48
cg13499011	chr9	7800256	-0.1236	0.4042	0.76	0.97	C9orf123	93.29
cg04276977	chr22	32340769	0.03982	0.1302	0.76	0.97	C22orf24	2.61
cg18862597	chr1	17265457	-0.4762	1.557	0.76	0.97	CROCC	88.52
cg07439872	chrX	136114890	-0.1789	0.5851	0.76	0.97	GPR101	13.12
cg22045990	chr1	32828105	-0.2002	0.6546	0.76	0.97	TSSK3	33.47
cg05507249	chr2	52798801	0.2064	0.6749	0.76	0.97		78.95
cg25989749	chr11	62550245	0.1367	0.4469	0.76	0.97	TAF6L	84.55
cg03329747	chr15	52242082	-0.07363	0.2408	0.76	0.97	LEO1	95.47
cg08966380	chrX	68835729	0.1588	0.5193	0.76	0.97	EDA	23.41
cg08842584	chr8	19719149	-0.0781	0.2554	0.76	0.97		92.18
cg02238504	chr16	49861375	-0.0844	0.276	0.76	0.97	ZNF423	92.6
cg13657776	chr19	57630034	-0.2529	0.827	0.76	0.97	USP29	71.93
cg25260653	chr9	99212216	0.02068	0.06762	0.76	0.97	HABP4	1.69
cg07340574	chr16	1203586	0.03838	0.1255	0.76	0.97	CACNA1H	2.56
cg25358761	chr20	32308275	-0.05405	0.1768	0.76	0.97	PXMP4	2.93
cg00695328	chr16	87158993	0.2313	0.7565	0.76	0.97		72
cg17137186	chr2	101928209	0.1081	0.3534	0.76	0.97		7.07
cg21845794	chr7	4802351	-0.129	0.4218	0.76	0.97	FOXK1	86.48
cg27125591	chr4	139786582	-0.1023	0.3347	0.76	0.97		5.83
cg18227216	chr17	10128568	0.1096	0.3583	0.76	0.97		90.09
cg07016511	chr1	32195460	0.1375	0.4498	0.76	0.97	BAI2	89.91
cg06907744	chr2	43454761	-0.02016	0.06595	0.76	0.97	ZFP36L2	2.02
cg06724462	chr1	41266297	0.1096	0.3584	0.76	0.97	KCNQ4	87.96
cg08521073	chr12	117314052	-0.1049	0.343	0.76	0.97	HRK	9.45
cg05669157	chr7	72742156	-0.1421	0.4648	0.76	0.97	TRIM50	95.19
cg23571456	chr6	26383374	0.1326	0.4339	0.76	0.97	BTN2A2	7.39
cg22998959	chr6	74877005	0.1807	0.5912	0.76	0.97		85.89
cg07680232	chr4	119757755	0.02392	0.07825	0.76	0.97	SEC24D	1.98
cg14898116	chr10	17272764	0.1062	0.3473	0.76	0.97	VIM	7.06
cg14170787	chr9	112889386	-0.2177	0.712	0.76	0.97	AKAP2	51.35
cg13984169	chr1	223933792	-0.0839	0.2744	0.76	0.97	CAPN2	93.2
cg16306898	chr1	1475675	0.05189	0.1697	0.76	0.97	C1orf70	1.29
cg12494138	chr7	157854309	-0.3476	1.137	0.76	0.97	PTPRN2	85.66
cg14595003	chr3	129694156	-0.09737	0.3185	0.76	0.97	TRH	6.64
cg03618937	chr1	155225402	-0.02209	0.07225	0.76	0.97	FAM189B	2.19
cg21739208	chr6	80280621	0.2249	0.7356	0.76	0.97		9.38
cg19280540	chr19	16553711	-0.2042	0.6679	0.76	0.97	EPS15L1	35.73
cg23891858	chr1	1093212	-0.1882	0.6158	0.76	0.97		10.91
cg03171465	chr2	99553830	0.1773	0.58	0.76	0.97	C2orf55	10.73
cg24367628	chr1	178062811	-0.02189	0.0716	0.76	0.97	LOC100302401	1.5
cg27333460	chr6	4952391	-0.2419	0.7913	0.76	0.97	CDYL	90.56
cg15410441	chr8	143700158	-0.1899	0.6211	0.76	0.97		81.04
cg00510718	chr7	106505961	0.301	0.9846	0.76	0.97	PIK3CG	17.57
cg00846720	chr4	170533756	-0.02195	0.0718	0.76	0.97	NEK1	2.2
cg03433260	chr22	18257433	-0.04141	0.1355	0.76	0.97	BID	3.27
cg03728813	chr1	35658789	-0.03649	0.1194	0.76	0.97	SFPQ	3.31
cg07310318	chr6	150185595	0.02621	0.08575	0.76	0.97	LRP11	2.71
cg08278002	chr16	63647265	-0.132	0.4318	0.76	0.97		88.69
cg20578783	chr11	64112573	-0.04263	0.1394	0.76	0.97	CCDC88B	97.09
cg12180372	chr14	94547582	-0.0536	0.1753	0.76	0.97	DDX24	3.16
cg14641596	chr3	194916446	-0.1149	0.3758	0.76	0.97	C3orf21	90.63
cg11096108	chr11	66024967	-0.01591	0.05204	0.76	0.97	KLC2	1.49
cg02048627	chr16	19566883	0.04023	0.1316	0.76	0.97	C16orf62	3.18
cg02201914	chr4	85299913	0.1348	0.4412	0.76	0.97		7.76
cg13549277	chr12	6659520	-0.2466	0.8068	0.76	0.97	IFFO1	40.44
cg16170006	chr1	90099704	-0.2337	0.7646	0.761	0.97	LRRC8C	14.11
cg20646884	chr5	159481566	0.2594	0.8487	0.761	0.97	TTC1	77.9
cg22508999	chr17	77536741	0.1572	0.5143	0.761	0.97		81.01
cg01558916	chr19	11804727	0.2627	0.8595	0.761	0.97		48.61
cg15007325	chr10	101380334	-0.01843	0.0603	0.761	0.97	SLC25A28	1.5
cg13242468	chr1	3323806	0.02971	0.0972	0.761	0.97	PRDM16	97.51
cg02854447	chr19	1377113	-0.1502	0.4916	0.761	0.97	MUM1	93.07
cg09675653	chr1	247242103	0.1023	0.3346	0.761	0.97	ZNF670	4.68
cg10241147	chr1	26147310	-0.03697	0.121	0.761	0.97	FAM54B	2.17
cg22027204	chr6	36216248	-0.2602	0.8513	0.761	0.97	PNPLA1	25.69
cg26283879	chr8	142255356	0.2829	0.9257	0.761	0.97		25.63
cg08003789	chr3	14630422	-0.1962	0.6419	0.761	0.97		65.61
cg27349909	chr4	746564	-0.02487	0.08139	0.761	0.97	PCGF3	98.13
cg02370807	chr5	177632259	-0.03498	0.1145	0.761	0.97	HNRNPAB	2.63
cg21586223	chr13	49227121	0.313	1.024	0.761	0.97		51.77
cg06830665	chr1	20802818	0.03213	0.1051	0.761	0.97		2.22
cg15494980	chr11	62599247	-0.03486	0.1141	0.761	0.97	STX5	3
cg25756044	chr13	111340191	-0.147	0.4811	0.761	0.97	CARS2	90.64
cg08131811	chr7	130970125	-0.1141	0.3734	0.761	0.97	MKLN1	93.19
cg17166812	chr1	161169574	0.1677	0.5488	0.761	0.97	NDUFS2	35.67
cg18607609	chr5	75698309	0.03802	0.1244	0.761	0.97	IQGAP2	3.24
cg14036495	chr12	52431508	-0.2401	0.7858	0.761	0.97		11.34
cg02144242	chr16	50498697	-0.09277	0.3036	0.761	0.97		91.92
cg24062767	chr16	1831722	-0.1526	0.4995	0.761	0.97	SPSB3	23.52
cg05907046	chr2	187713986	-0.05316	0.174	0.761	0.97	ZSWIM2	3.61
cg25677394	chr3	11178758	-0.1401	0.4585	0.761	0.97	HRH1	90.3
cg10457056	chr21	44494997	0.01731	0.05664	0.761	0.97	CBS	1.39
cg25352908	chr12	88429178	0.05107	0.1672	0.761	0.97	C12orf29	4.02
cg25012257	chr13	94792894	-0.1677	0.5488	0.761	0.97	GPC6	89.87
cg11506205	chr21	43524100	0.1289	0.4218	0.761	0.97	UMODL1	89.72
cg04111102	chr1	66153794	-0.1351	0.4421	0.761	0.97		7.42
cg23369753	chr19	44037336	0.02875	0.0941	0.761	0.97	ZNF575	1.82
cg15996043	chr14	70346221	0.05472	0.1791	0.761	0.97	SMOC1	2.54
cg21661864	chr2	240599807	-0.0412	0.1349	0.761	0.97		97.1
cg13179074	chr1	167064091	0.135	0.4418	0.761	0.97	DUSP27	87.3
cg01287376	chr14	104356043	-0.1316	0.4308	0.761	0.97		90.65
cg17639749	chr15	31733485	0.1752	0.5736	0.761	0.97		6.29
cg21759095	chrX	21875451	-0.3403	1.114	0.761	0.97	YY2	89.15
cg21149466	chr18	12896164	0.1818	0.595	0.761	0.97		87.35
cg22946556	chr17	61957807	0.1041	0.3409	0.761	0.97	GH2	91.03
cg02181247	chr11	10325567	-0.04607	0.1508	0.761	0.97	ADM	3.66
cg21241410	chr2	43267816	0.2813	0.9208	0.761	0.97		37.97
cg09204145	chr6	170539453	-0.09727	0.3184	0.761	0.97		93.96
cg26843498	chr19	2361574	0.7455	2.44	0.761	0.97		59.69
cg09737685	chr17	22052189	-0.2994	0.9799	0.761	0.97		68.03
cg07200060	chr10	78483672	-0.09685	0.317	0.761	0.97		90.51
cg14625731	chr9	38672608	-0.4009	1.312	0.761	0.97		10.95
cg12281527	chr8	142200092	0.1097	0.359	0.761	0.97	DENND3	91.77
cg04251918	chr16	4776890	0.1208	0.3956	0.761	0.97	ANKS3	89.96
cg22920258	chr22	41074803	0.1779	0.5825	0.761	0.97	MCHR1	83.82
cg21108215	chr1	183791720	-0.0826	0.2704	0.761	0.97	RGL1	93.74
cg25906976	chr2	152148585	-0.5854	1.917	0.761	0.97		89.39
cg03717315	chr2	74881780	-0.01699	0.05563	0.761	0.97	SEMA4F	2.23
cg01642722	chr14	73525038	-0.02637	0.08634	0.761	0.97	RBM25	2.49
cg08357827	chr4	3534149	0.1306	0.4275	0.761	0.97	LRPAP1	3.02
cg14957846	chr19	16739131	-0.02186	0.07156	0.761	0.97	MED26	1.99
cg00857998	chr1	205179979	0.1156	0.3786	0.761	0.97	DSTYK	8.32
cg11644059	chr17	21221497	0.1503	0.4922	0.761	0.97		76.33
cg15601228	chr1	21996376	0.025	0.08186	0.761	0.97	RAP1GAP	2.05
cg16586336	chr16	2748071	-0.1696	0.5551	0.761	0.97	KCTD5	90.83
cg17266805	chr5	174776890	-0.1511	0.4948	0.761	0.97		80.5
cg20706526	chr2	236826485	-0.1142	0.3738	0.761	0.97	AGAP1	93.09
cg08019195	chr11	118023996	0.02996	0.09809	0.761	0.97	SCN4B	2.07
cg14802310	chr12	49582599	0.2365	0.7742	0.761	0.97	TUBA1A	16.06
cg12718671	chr4	122744383	0.03571	0.1169	0.761	0.97	CCNA2	3.28
cg26476156	chr10	46090807	0.1909	0.6251	0.761	0.97	MARCH8	87.51
cg19574878	chr11	72943745	-0.05982	0.1959	0.761	0.97	P2RY2	93.64
cg09080522	chr22	44568387	0.2672	0.875	0.761	0.97	PARVG	22.57
cg18224556	chr11	65101075	0.06361	0.2083	0.761	0.97	DPF2	4.19
cg10954182	chr12	104532377	-0.1137	0.3725	0.761	0.97	NFYB	10.82
cg24536529	chr16	67683016	-0.2011	0.6584	0.761	0.97	RLTPR	82.81
cg18822951	chr5	141783822	-0.5956	1.95	0.761	0.97		88.91
cg10158541	chr13	37006265	0.1704	0.5582	0.761	0.97	CCNA1	6.1
cg06441968	chr1	40627537	0.08013	0.2624	0.761	0.97	RLF	4.32
cg12871124	chr5	110848106	0.01801	0.05899	0.761	0.97	STARD4	1.61
cg09166990	chr10	38265670	0.01479	0.04844	0.761	0.97	ZNF25	1.44
cg21517947	chr8	41167107	0.0705	0.2309	0.761	0.97	SFRP1	2.22
cg05952925	chr7	93551275	-0.02333	0.07642	0.761	0.97	GNG11	2.54
cg22226852	chr21	46523156	0.3554	1.164	0.761	0.97	ADARB1	68.12
cg25037677	chr1	2437047	0.1492	0.4885	0.761	0.97		88.72
cg02299360	chr1	203275326	0.08969	0.2937	0.761	0.97	BTG2	6.59
cg06956786	chr7	3713348	-0.3271	1.071	0.761	0.97	SDK1	54.52
cg14443301	chr5	121187598	-0.2353	0.7705	0.761	0.97	FTMT	89.39
cg25579157	chr11	2020549	-0.101	0.3307	0.761	0.97	H19	54.22
cg13259177	chr13	114761607	0.1013	0.3317	0.761	0.97	RASA3	94.77
cg01035812	chr17	4843585	0.02534	0.083	0.761	0.97	SLC25A11	2.18
cg27049594	chr11	124439146	1.975	6.469	0.761	0.97	OR8A1	60.95
cg21265783	chr7	73704324	0.04205	0.1377	0.761	0.97	CLIP2	4
cg05914696	chrX	68114669	0.2471	0.8093	0.761	0.97		29.89
cg09622420	chr16	11033670	0.1754	0.5744	0.761	0.97	DEXI	80.65
cg25340688	chr5	135416398	-1.35	4.421	0.761	0.97	MIR886	41.52
cg07015784	chr2	219257760	0.1837	0.6016	0.761	0.97	SLC11A1	87.67
cg12606396	chr13	58204379	-0.08204	0.2687	0.761	0.97	PCDH17	6.06
cg19966981	chr17	71564318	0.2102	0.6886	0.761	0.97	SDK2	88.13
cg09720785	chr4	151937577	0.04064	0.1331	0.761	0.97	LRBA	4.2
cg10925364	chr8	37797828	0.1116	0.3657	0.761	0.97	GOT1L1	89.37
cg22084611	chr20	46414934	0.1763	0.5774	0.761	0.97	SULF2	4.23
cg24562565	chr11	27494352	0.03936	0.1289	0.761	0.97	LGR4	2.71
cg03133118	chr1	78001627	-0.1951	0.6391	0.761	0.97	AK5	91.86
cg09256136	chr10	104263777	-0.0284	0.09303	0.761	0.97	SUFU	2.35
cg04982951	chr10	8096635	0.0695	0.2277	0.761	0.97	FLJ45983	3.48
cg21523908	chr1	177140609	-0.3508	1.149	0.761	0.97	FAM5B	14.15
cg24441068	chr11	32605279	0.08404	0.2753	0.761	0.97	EIF3M	2.16
cg20141910	chr1	180601753	0.01299	0.04256	0.761	0.97	XPR1	1.23
cg20082357	chr17	40611017	-0.03762	0.1232	0.761	0.97	ATP6V0A1	3.06
cg19893834	chr18	13722236	0.08585	0.2812	0.761	0.97	C18orf19	91.3
cg13529755	chr1	149138398	-0.5689	1.864	0.761	0.97		14.53
cg04670874	chr8	636371	-0.1219	0.3995	0.761	0.97	ERICH1	93.23
cg07484220	chr16	136809	-0.01726	0.05653	0.761	0.97	C16orf35	98.71
cg02349416	chr8	2004488	-0.09631	0.3155	0.761	0.97	MYOM2	93.9
cg09839318	chr4	921295	-0.2004	0.6564	0.761	0.97	GAK	94.37
cg23554686	chrX	40122371	-0.2906	0.952	0.761	0.97		63.71
ch.7.2839937F	chr7	136338646	0.1573	0.5154	0.761	0.97		6.61
cg01062029	chr9	94712909	0.1156	0.3787	0.761	0.97	ROR2	3.61
cg23209036	chr11	11087229	-0.0641	0.21	0.761	0.97		93.4
cg06723525	chr10	134837806	1.258	4.121	0.761	0.97		80.49
cg02355411	chr19	49700427	-0.1053	0.3451	0.761	0.97	TRPM4	92.56
cg07248440	chr16	17472479	0.2759	0.9038	0.761	0.97	XYLT1	78.89
cg22881447	chrX	23925777	-0.1703	0.5578	0.761	0.97	CXorf58	17.86
cg01263292	chr12	66583029	0.01624	0.05322	0.761	0.97	IRAK3	1.57
cg13983893	chr1	91966802	0.04615	0.1512	0.761	0.97	CDC7	2.78
cg08894381	chr4	3685438	-0.02121	0.06949	0.761	0.97		98.06
cg05892568	chr19	30015782	0.09851	0.3228	0.761	0.97		7.98
cg04613734	chr8	116663921	1.727	5.657	0.761	0.97	TRPS1	62.11
cg13318543	chr12	29932047	0.1752	0.5741	0.761	0.97	TMTC1	60.86
cg20386875	chr1	228675901	-0.04986	0.1634	0.761	0.97	RNF187	4.53
cg10782019	chr1	29102153	0.426	1.396	0.761	0.97		32.17
cg10737891	chr4	85504029	0.05893	0.1931	0.761	0.97	CDS1	1.84
cg03095607	chr2	1846569	-0.256	0.8388	0.761	0.97	MYT1L	86.28
cg08023175	chr19	57967606	0.1404	0.46	0.761	0.97	VN1R1	89.35
cg04982401	chr8	12989601	0.0189	0.06194	0.761	0.97	DLC1	1.76
cg19355079	chr19	23253218	0.1353	0.4433	0.761	0.97		8.29
cg20964589	chr5	118788780	0.08449	0.2768	0.761	0.97	HSD17B4	5.77
cg03281426	chr2	240109471	0.1261	0.4131	0.761	0.97	HDAC4	90.15
cg02623200	chr1	118727658	0.3568	1.169	0.761	0.97	SPAG17	47.1
cg00463551	chr5	61708395	-0.03435	0.1126	0.761	0.97	IPO11	3.17
cg16142707	chr3	156544075	-0.01636	0.05361	0.761	0.97	LEKR1	1.68
cg14243299	chr4	76439964	-0.01453	0.0476	0.761	0.97	RCHY1	1.37
cg19688584	chr6	167529678	-0.08042	0.2635	0.761	0.97	CCR6	94.5
cg15862128	chr14	101495907	-0.05998	0.1966	0.761	0.97	MIR494	95.1
cg24149191	chr14	104208151	-0.06765	0.2217	0.761	0.97	PPP1R13B	94.52
cg26838212	chr10	43277862	0.02078	0.06811	0.761	0.97	BMS1	2.13
cg14976971	chr1	229478633	-0.02428	0.07958	0.761	0.97	C1orf96	2.03
cg04375492	chr17	73870818	0.03304	0.1083	0.761	0.97	TRIM47	97.9
cg06194738	chr6	32159607	0.2144	0.7028	0.761	0.97	GPSM3	57.64
cg17019285	chr8	11725104	0.02892	0.09477	0.761	0.97	CTSB	1.98
cg25308878	chr7	45120098	-0.1829	0.5993	0.761	0.97	NACAD	76.04
cg25135436	chr1	11007073	0.08995	0.2948	0.761	0.97	C1orf127	92.81
ch.10.2545189R	chr10	120817404	0.1449	0.4749	0.761	0.97	EIF3A	4.33
cg15310387	chr8	142737232	-0.2307	0.7562	0.761	0.97		8.84
cg07224726	chr5	115298511	0.0947	0.3104	0.761	0.97	LVRN	7.41
cg14898787	chr20	61729912	0.1236	0.4052	0.761	0.97	HAR1B	89.96
cg05518022	chr16	83841530	0.01836	0.06018	0.761	0.97	HSBP1	1.3
cg14621221	chr11	1422804	-0.3025	0.9915	0.761	0.97	BRSK2	78.18
cg09059880	chr11	109295290	0.3627	1.189	0.761	0.97	C11orf87	78.1
cg18849920	chr11	86013510	-0.07932	0.26	0.761	0.97	C11orf73	5.03
cg14287565	chr9	127630689	-0.0539	0.1767	0.761	0.97	ARPC5L	2.83
cg15465121	chr12	132617896	-0.1692	0.5544	0.761	0.97		80.78
cg11139102	chr7	100073936	0.07205	0.2362	0.761	0.97	TSC22D4	5.27
cg18734330	chr14	95876455	-0.1084	0.3552	0.761	0.97	C14orf139	92.49
cg24535154	chr22	29946559	-0.102	0.3344	0.761	0.97	THOC5	91.36
cg25788793	chr4	10034580	-0.2763	0.9059	0.761	0.97	SLC2A9	40.57
cg24846594	chr1	236687271	0.01539	0.05047	0.761	0.97	LGALS8	1.21
cg04890266	chr3	123102914	-0.8374	2.745	0.761	0.97	ADCY5	79.66
cg26685658	chr5	74633012	0.02205	0.0723	0.761	0.97	HMGCR	1.94
cg26937061	chr17	45000085	0.04026	0.132	0.761	0.97	GOSR2	3.1
cg01753241	chr7	1587459	0.1206	0.3954	0.761	0.97	TMEM184A	95.8
cg11805559	chr10	134859687	0.2894	0.9487	0.761	0.97		76.25
cg01924982	chrX	153760139	-0.1267	0.4152	0.761	0.97	G6PD	91.92
cg13906049	chr7	4837925	-0.151	0.4949	0.761	0.97		13.14
cg13033971	chr13	46291973	-1.223	4.008	0.761	0.97		78.94
cg19828846	chr11	32593168	-0.1295	0.4245	0.761	0.97		90.64
cg15620146	chr12	49318784	-0.1245	0.4083	0.761	0.97	FKBP11	3.16
cg20026576	chr6	4481538	0.1537	0.5039	0.761	0.97		88.63
cg10217528	chr4	72032855	0.09997	0.3277	0.761	0.97		92.03
cg19552565	chr12	109490128	0.07812	0.2561	0.761	0.97	USP30	5.71
cg16040341	chr15	83544284	-0.09144	0.2998	0.761	0.97	HOMER2	93.22
cg00352150	chr15	75939505	0.09844	0.3228	0.761	0.97		7.42
cg14008883	chr10	50818911	-0.1427	0.4679	0.761	0.97	SLC18A3	16.63
cg16738984	chr19	14519121	0.1379	0.452	0.761	0.97	CD97	83.86
cg17025683	chr1	173836220	0.2064	0.6766	0.761	0.97	SNORD78	7.4
cg16970804	chr5	43042108	0.1577	0.517	0.761	0.97	LOC153684	3.77
cg26927516	chr7	97735499	-0.06852	0.2247	0.761	0.97	LMTK2	94.17
cg21262502	chr22	46432208	0.1512	0.4959	0.761	0.97		7.67
cg14506657	chr9	86755443	-0.103	0.3378	0.761	0.97		7.01
cg13896476	chr22	31318546	-0.3821	1.253	0.761	0.97	C22orf27	70.15
cg05038053	chr11	47270240	0.07139	0.2341	0.761	0.97	NR1H3	3.38
cg13690930	chr9	116448727	0.08655	0.2838	0.761	0.97		93.46
cg05694563	chr17	17465224	0.2455	0.8049	0.761	0.97	PEMT	49.59
cg20984065	chr3	51745321	0.1545	0.5065	0.761	0.97	GRM2	85.31
cg13480578	chr3	194836414	0.403	1.321	0.761	0.97	C3orf21	96
cg06699491	chr2	121560593	-0.1653	0.542	0.761	0.97	GLI2	84.85
cg16096172	chr6	46924482	-0.2289	0.7505	0.761	0.97		61.86
cg10727259	chr10	101686538	-0.1421	0.4659	0.761	0.97	NCRNA00093	82.97
cg15137643	chr11	78612545	-0.1109	0.3638	0.761	0.97	ODZ4	91.57
cg23316648	chr4	17096664	0.3764	1.234	0.761	0.97		57.62
cg06447795	chr20	36793996	-0.139	0.4559	0.761	0.97	TGM2	10.82
cg02873868	chr19	39989426	-0.03983	0.1306	0.761	0.97	DLL3	4.14
cg02569115	chr17	76922138	-0.3249	1.066	0.761	0.97	TIMP2	62.58
cg09225861	chr11	65069680	0.4753	1.559	0.761	0.97		63.28
cg05219423	chr10	11291279	-0.2183	0.7158	0.761	0.97	CUGBP2	84.73
cg18362003	chr11	122051630	-0.1768	0.5797	0.761	0.97	LOC399959	89.9
cg16355591	chr16	10346074	0.07981	0.2617	0.761	0.97		94.89
cg11634705	chr7	873449	0.3014	0.9885	0.761	0.97	UNC84A	77.75
cg24324446	chr3	110363281	-0.2918	0.9571	0.761	0.97		91.44
cg20668222	chr19	44258614	-0.04991	0.1637	0.761	0.97	C19orf61	3.47
cg21248196	chr18	23714084	0.3654	1.198	0.761	0.97	PSMA8	79.1
cg20688993	chr8	77767157	-0.1337	0.4386	0.761	0.97	ZFHX4	95.58
cg22283058	chr1	202091175	0.1061	0.348	0.761	0.97	GPR37L1	89.31
cg03962019	chr1	41807865	0.1773	0.5813	0.761	0.97		86.91
cg22581353	chr15	73263471	-0.1579	0.518	0.761	0.97		12.09
cg07305369	chr11	64270338	-0.1746	0.5727	0.761	0.97		73.1
cg11078040	chr17	5972001	0.1006	0.3299	0.761	0.97		92.12
cg06110286	chr8	145728587	0.2147	0.7041	0.761	0.97	GPT	76.38
cg06892726	chr6	26087607	0.07939	0.2604	0.761	0.97	HFE	7.46
cg05664039	chr6	30131755	-0.01862	0.06107	0.761	0.97	TRIM15	98.69
cg01626401	chr17	45727086	0.05753	0.1887	0.761	0.97	KPNB1	4.02
cg18639233	chr14	60975846	-0.01983	0.06504	0.761	0.97	SIX6	2.21
cg04357390	chr11	123099841	-0.078	0.2558	0.761	0.97		92.74
cg19431293	chr4	1319136	-0.01434	0.04705	0.761	0.97	MAEA	98.61
cg18971671	chr19	49401721	0.07002	0.2296	0.761	0.97	TULP2	94.46
cg03407996	chr5	167987968	-0.2185	0.7165	0.761	0.97	MIR103-1	89.07
cg26112755	chr10	133760775	-0.08304	0.2724	0.761	0.97	PPP2R2D	93.21
cg19524774	chr3	121264849	-0.03521	0.1155	0.761	0.97	POLQ	3.24
cg25540028	chr13	49001184	0.2057	0.6745	0.761	0.97	LPAR6	87.71
cg00529946	chr2	26568848	0.08519	0.2794	0.761	0.97	SELI	3.69
cg02910959	chr1	30815703	0.135	0.4428	0.761	0.97		7.44
cg10397440	chr8	57359258	-0.04765	0.1563	0.761	0.97	PENK	3.12
cg09942248	chr2	182545625	0.0191	0.06264	0.761	0.97	NEUROD1	1.84
cg22681279	chr20	62737547	0.1914	0.6278	0.761	0.97	NPBWR2	84.65
cg27215475	chr7	4146971	0.2028	0.6653	0.761	0.97	SDK1	87.08
cg13486959	chr1	10714619	0.1773	0.5814	0.761	0.97	CASZ1	82.97
cg09304272	chr14	75517639	-0.1206	0.3956	0.761	0.97	MLH3	8.94
cg01112899	chr7	44278309	-0.1082	0.3551	0.761	0.97	CAMK2B	90.61
cg04393196	chr9	139090421	-0.1199	0.3935	0.761	0.97	LHX3	6.17
cg22041988	chr1	55181385	0.02287	0.07502	0.761	0.97	TTC4	2.19
cg09626984	chr8	11566096	-0.1967	0.6452	0.761	0.97	GATA4	12.79
cg20473374	chr2	25354401	-0.2695	0.8839	0.761	0.97	EFR3B	20.67
cg02214441	chr22	31536996	0.163	0.5349	0.761	0.97	PLA2G3	83.1
cg26790547	chr11	14542185	-0.04822	0.1582	0.761	0.97	PSMA1	2.96
cg24449477	chr6	28963142	0.08813	0.2891	0.761	0.97	ZNF311	93.06
cg21115004	chr1	67520352	-0.2748	0.9016	0.761	0.97	SLC35D1	16.65
cg20196215	chr13	23422801	-0.2267	0.7436	0.761	0.97		92.04
cg17396797	chr2	241851501	-0.2182	0.7158	0.761	0.97		80.78
cg24720399	chr14	21924628	-0.04779	0.1568	0.761	0.97		3.5
cg17410135	chr5	161938	-0.1324	0.4343	0.761	0.97	PLEKHG4B	88.63
cg18962105	chr11	66444806	0.04742	0.1556	0.761	0.97	RBM4B	3.82
cg05366052	chr12	7802129	-0.09951	0.3265	0.761	0.97	APOBEC1	92.39
cg14668152	chr10	131357256	-0.3821	1.254	0.761	0.97	MGMT	90.25
cg17243654	chr1	109816280	-0.2418	0.7934	0.761	0.97	CELSR2	68.51
cg13352894	chr11	792205	0.1608	0.5277	0.761	0.97	SLC25A22	90.03
cg09962809	chr16	88589918	-0.1677	0.5503	0.761	0.97	ZFPM1	21.3
cg17185202	chr20	3762653	-0.1688	0.5538	0.761	0.97	SPEF1	83.38
cg21458932	chr17	1658296	-0.3814	1.251	0.761	0.97	SERPINF2	82.5
cg07475940	chr3	170304889	0.4203	1.379	0.761	0.97	SLC7A14	92.65
cg18234296	chr1	210407896	0.222	0.7285	0.761	0.97	C1orf133	68.74
cg21516291	chr20	44979100	-0.2015	0.6613	0.761	0.97	SLC35C2	51.19
cg11422521	chr2	171830314	-0.03351	0.1099	0.761	0.97		1.75
cg05938725	chr1	205290905	0.1272	0.4175	0.761	0.97	NUAK2	4.22
cg20757532	chr11	117946283	-0.2125	0.6973	0.761	0.97	TMPRSS4	74.85
cg11984719	chr6	117923992	0.07025	0.2305	0.761	0.97	GOPC	5.11
cg12776033	chr6	31939059	0.203	0.666	0.761	0.97	STK19	76.57
cg05775742	chr12	121022424	0.04679	0.1535	0.761	0.97		1.79
cg14196211	chr17	79670206	0.06622	0.2173	0.761	0.97	MRPL12	1.75
cg22627940	chr8	49390241	-0.02045	0.06711	0.761	0.97		98.65
cg14571813	chr3	129062831	-0.2025	0.6643	0.761	0.97		9.08
cg11336535	chr1	230472614	0.08612	0.2826	0.761	0.97	PGBD5	93.41
cg16313910	chr5	157079312	0.1382	0.4536	0.761	0.97	SOX30	95.63
cg03721454	chr21	46961395	0.1544	0.5068	0.761	0.97	SLC19A1	88.75
cg18713088	chr12	52450193	-0.1383	0.4538	0.761	0.97	NR4A1	90.84
cg12146546	chr17	6616883	0.02725	0.08943	0.761	0.97	SLC13A5	2.48
cg11010976	chr8	1910190	-0.09884	0.3243	0.761	0.97		92.57
cg16577789	chr14	94186558	-0.1817	0.5962	0.761	0.97	PRIMA1	70.99
cg24689196	chr5	65893165	0.12	0.3938	0.761	0.97	MAST4	6.42
cg07556119	chr14	57736365	0.06946	0.228	0.761	0.97	MUDENG	4.19
cg17777531	chr8	88885043	-0.1483	0.4867	0.761	0.97	DCAF4L2	94.01
cg00782925	chr19	38398389	-0.2141	0.7027	0.761	0.97	WDR87	9.47
cg14220654	chr3	157217569	-0.05094	0.1672	0.761	0.97	VEPH1	5.61
cg02549727	chr10	103003078	-0.142	0.4659	0.761	0.97		80.82
cg04630490	chr15	70272395	0.1658	0.5441	0.761	0.97		76.21
cg26776656	chr19	39265056	-0.1358	0.4456	0.761	0.97	LGALS7	82
cg23630131	chr7	65973040	-0.2008	0.6591	0.761	0.97		86.36
cg13761440	chr11	30608165	-0.09333	0.3063	0.761	0.97	MPPED2	5.81
cg17627654	chr11	70508410	0.1116	0.3661	0.761	0.97	SHANK2	5.67
cg04339837	chr1	12656114	-0.123	0.4036	0.761	0.97	DHRS3	6.43
cg06422678	chr7	150147922	0.07461	0.2449	0.761	0.97	GIMAP8	4.72
cg26522792	chr2	128049136	0.09777	0.3209	0.761	0.97	ERCC3	91.9
cg03445287	chr8	21823731	0.2638	0.8659	0.761	0.97	XPO7	25.51
cg01552187	chr6	160183555	0.06674	0.219	0.761	0.97	ACAT2	3.02
cg21197233	chr11	110578533	-0.1052	0.3453	0.761	0.97	ARHGAP20	91.5
cg21005830	chr13	50418527	0.1151	0.3779	0.761	0.97		89.65
cg00659421	chr7	86781760	0.04304	0.1413	0.761	0.97	DMTF1	2.26
cg01565083	chr17	80042523	0.1046	0.3432	0.761	0.97	FASN	94.69
cg25561401	chr5	31799023	0.1422	0.4666	0.761	0.97	PDZD2	81.4
cg26781109	chr17	44845861	-0.1204	0.3952	0.761	0.97	WNT3	90.42
cg02299584	chr21	38445968	-0.3775	1.239	0.761	0.97	PIGP	8.36
cg04237288	chr8	70501407	-0.2043	0.6704	0.761	0.97	SULF1	71.08
cg27438040	chr6	136611664	0.09654	0.3169	0.761	0.97	BCLAF1	3.29
cg15649828	chr5	134240791	-0.03078	0.101	0.761	0.97	PCBD2	2.57
cg05923267	chr18	77477502	0.1266	0.4156	0.761	0.97	CTDP1	92.86
cg21353292	chr2	16079983	-0.02416	0.0793	0.761	0.97	MYCN	2.69
cg10180764	chr2	128284465	0.01939	0.06365	0.761	0.97	IWS1	1.97
cg10254967	chr11	118560790	0.08134	0.267	0.761	0.97		4.22
ch.9.108332624R	chr9	109292803	-0.04554	0.1495	0.761	0.97		3.11
cg18245268	chr14	95109786	-0.04403	0.1445	0.761	0.97	SERPINA13	97.15
cg13199958	chr6	151663671	-0.1331	0.4369	0.761	0.97	AKAP12	91.98
cg16362481	chr2	128413009	0.2015	0.6615	0.761	0.97	LIMS2	72.25
cg04220635	chr1	108743085	0.1881	0.6175	0.761	0.97	SLC25A24	5.2
cg02630694	chr10	12236833	-0.2328	0.7642	0.761	0.97	CDC123	19.1
cg01840244	chr13	45915264	-0.02052	0.06735	0.761	0.97	TPT1	1.63
cg27085821	chr16	30103624	-0.03355	0.1101	0.761	0.97	TBX6	2.77
cg13610241	chr3	184032169	-0.1765	0.5795	0.761	0.97	EIF4G1	5.48
cg21463776	chr4	146858454	0.2169	0.7119	0.761	0.97	ZNF827	5.78
cg16852588	chr10	64134403	-0.1277	0.4192	0.761	0.97	ZNF365	8.66
cg11650039	chrX	15525325	-0.2682	0.8803	0.761	0.97	BMX	86.95
cg20592390	chr17	719639	-0.1673	0.5492	0.761	0.97	NXN	85.08
cg23365293	chr6	32489984	-1.291	4.238	0.761	0.97	HLA-DRB5	62.75
cg12359381	chr16	85465283	0.0773	0.2537	0.761	0.97		94.66
cg20163689	chr2	13088414	-0.1984	0.6514	0.761	0.97		90.02
cg20128188	chr8	144386912	-0.03183	0.1045	0.761	0.97		98.37
cg05804047	chr4	77752568	-0.1153	0.3785	0.761	0.97		88.76
cg04610028	chr19	8464538	1.733	5.688	0.761	0.97	RAB11B	63.12
cg06190346	chr7	2559827	-0.03294	0.1081	0.761	0.97	LFNG	2.08
cg07220862	chr1	233201479	0.1573	0.5163	0.761	0.97	PCNXL2	87.27
cg27516732	chr6	161351879	-0.075	0.2462	0.761	0.97		6.96
cg16626327	chr16	30022598	-0.02127	0.06982	0.761	0.97	DOC2A	2.06
cg23867903	chr19	4941672	0.1155	0.3791	0.761	0.97	UHRF1	92.96
cg05172693	chrX	119379153	-0.3995	1.312	0.761	0.97	CXorf42	14.09
cg12575313	chr21	33765297	0.1594	0.5235	0.761	0.97	URB1	5.85
cg15728909	chr18	64271469	0.3742	1.228	0.761	0.97	CDH19	88.96
cg25534226	chr10	133956112	0.2191	0.7192	0.761	0.97	JAKMIP3	10.18
cg04544931	chr6	118227732	0.1823	0.5984	0.761	0.97	SLC35F1	10.31
cg14337472	chr8	18525381	-0.03772	0.1239	0.761	0.97	PSD3	97.76
cg18467406	chr10	665510	0.1065	0.3497	0.761	0.97	DIP2C	92.38
cg10832035	chr6	170564889	-0.3129	1.027	0.761	0.97	LOC154449	87.07
cg09313940	chr2	120124469	0.05658	0.1858	0.761	0.97	C2orf76	1.58
cg19412109	chr2	220082807	-0.1303	0.4278	0.761	0.97	ABCB6	15.67
cg10916651	chr1	22962986	0.2456	0.8064	0.761	0.97	C1QA	44.87
cg09595202	chr7	156812104	-0.02331	0.07655	0.761	0.97		2.4
cg12382398	chr15	90358537	0.08166	0.2681	0.761	0.97	ANPEP	3.28
cg01978743	chr1	43200901	-0.1329	0.4363	0.761	0.97	CLDN19	88.01
cg14700153	chr18	77515904	0.03353	0.1101	0.761	0.97		98.23
ch.2.112096485F	chr2	112380014	0.09423	0.3094	0.761	0.97		4.99
cg19317871	chr6	37225506	-0.08677	0.2849	0.761	0.97	TMEM217	5.98
cg25574227	chr10	73153701	0.1623	0.533	0.761	0.97		80.5
cg09955886	chr10	7603804	-0.07443	0.2444	0.761	0.97	ITIH5	91.93
cg05254646	chr6	5783863	-0.07047	0.2314	0.761	0.97		93.99
cg25408329	chr8	141457736	0.1224	0.402	0.761	0.97	TRAPPC9	90.7
cg04528217	chr6	32122484	0.02082	0.06837	0.761	0.97	PPT2	1.36
cg26995506	chr2	145226929	-1.724	5.662	0.761	0.97	ZEB2	23.88
cg00753337	chr12	133234725	0.1431	0.4699	0.761	0.97	POLE	86.87
cg08851530	chr6	28072375	0.03317	0.1089	0.761	0.97		3.14
cg09757049	chr10	131334866	-0.4842	1.59	0.761	0.97	MGMT	79.7
cg02234281	chr10	25790938	-0.2116	0.6947	0.761	0.97	GPR158	63.11
cg02574894	chr12	53693825	-0.03384	0.1111	0.761	0.97	C12orf10	1.84
cg04868072	chr16	85968253	-0.06193	0.2034	0.761	0.97		96.51
cg08643005	chr19	1652627	-0.02874	0.09438	0.761	0.97	TCF3	2.32
cg10457440	chr6	26663660	-0.2383	0.7827	0.761	0.97		83.85
cg08998375	chr16	2024279	0.1546	0.5076	0.761	0.97	TBL3	83.52
cg13073894	chr19	36980750	0.05808	0.1907	0.761	0.97	ZNF566	5.67
cg17459204	chr8	68864523	0.1525	0.501	0.761	0.97	PREX2	6.6
cg07190450	chr5	154320539	-0.06018	0.1976	0.761	0.97	MRPL22	2.14
cg24297509	chr10	44339107	-0.2881	0.9462	0.761	0.97		92.76
cg14260530	chr9	117157871	0.1812	0.595	0.761	0.97	AKNA	76.89
cg26146585	chr12	56862667	-0.03803	0.1249	0.761	0.97	SPRYD4	3.41
cg25341131	chr3	38066777	-0.06108	0.2006	0.761	0.97	PLCD1	4.55
cg03503796	chr3	63897274	0.06939	0.2279	0.761	0.97	ATXN7	4.1
cg07479711	chr5	1524940	0.1489	0.4891	0.761	0.97	LPCAT1	91.63
cg10981331	chr1	114699963	-0.125	0.4106	0.761	0.97		89.62
cg07786675	chr1	27189985	0.1904	0.6252	0.761	0.97	SFN	90.89
cg18863296	chr15	74315179	-0.0631	0.2072	0.761	0.97	PML	95.02
cg07921436	chr2	54856099	-0.09667	0.3175	0.761	0.97	SPTBN1	94
cg07234248	chr18	29672450	-0.01813	0.05955	0.761	0.97	RNF138	1.69
cg18776708	chr12	133007715	-0.1829	0.6008	0.761	0.97		43.04
cg10965434	chr20	60121895	-0.3477	1.142	0.761	0.97	CDH4	92.38
cg01723606	chr7	101944275	-0.5676	1.864	0.761	0.97	SH2B2	78.13
cg03145963	chr11	104035151	-0.06292	0.2067	0.761	0.97	PDGFD	4.62
cg27179512	chr18	21166332	0.04394	0.1443	0.761	0.97	NPC1	1.42
cg17813225	chr3	186353350	-0.09445	0.3102	0.761	0.97		91.03
cg13859478	chr5	179126433	-0.03427	0.1126	0.761	0.97	CANX	3.53
cg16128892	chr3	149915226	-0.1073	0.3524	0.761	0.97		92.37
cg00558147	chr6	33280927	0.0294	0.09657	0.761	0.97	TAPBP	2.63
cg12468774	chr3	49236860	-0.5783	1.9	0.761	0.97	CCDC36	15.89
cg08540096	chr19	2755547	0.1381	0.4536	0.761	0.97	SGTA	90.98
cg01425967	chr1	161228203	-0.09263	0.3043	0.761	0.97	PCP4L1	8.48
cg14520280	chr1	242767727	-0.09131	0.2999	0.761	0.97		93.14
cg03691418	chr17	80962847	-0.1975	0.6486	0.761	0.97	B3GNTL1	83.71
cg04872399	chr1	201346784	0.2026	0.6657	0.761	0.97	TNNT2	80.55
cg01697743	chr11	82997076	-0.0792	0.2602	0.761	0.97	CCDC90B	6.94
cg14202768	chr1	15943598	-0.04682	0.1538	0.761	0.97	DDI2	4.23
cg05037628	chr14	105948230	0.03954	0.1299	0.761	0.97		3.81
cg23110957	chr5	1076758	0.07788	0.2559	0.761	0.97	SLC12A7	93.36
cg01337047	chr18	28897113	0.2644	0.8686	0.761	0.97	DSG1	76.36
cg00589581	chr7	1883760	0.3662	1.203	0.761	0.97	MAD1L1	46.69
cg14032528	chr1	11866380	-0.04975	0.1635	0.761	0.97	CLCN6	3.32
cg18909937	chr4	22390012	-0.07362	0.2419	0.761	0.97	GPR125	93.2
cg13783725	chr6	117589651	-0.09093	0.2987	0.761	0.97	VGLL2	10.1
cg07319626	chr2	207308244	0.02175	0.07146	0.761	0.97	ADAM23	1.48
cg22308949	chr2	206628553	-0.3236	1.063	0.761	0.97	NRP2	45.82
cg23473419	chr17	74732838	-0.1121	0.3682	0.761	0.97	MIR636	5.44
cg07090138	chr2	87035688	0.03768	0.1238	0.761	0.97	CD8A	2.59
cg25024920	chr17	60783915	0.1148	0.3773	0.761	0.97	MARCH10	88.84
cg03929569	chr13	30689009	-0.02191	0.07199	0.761	0.97		2.38
cg07304173	chr10	48389795	0.1812	0.5953	0.761	0.97	RBP3	83.87
cg09299076	chr16	89795781	-0.07027	0.2309	0.761	0.97	ZNF276	97.04
cg19477793	chr17	52027331	-0.2631	0.8645	0.761	0.97		86.02
cg04079399	chr13	31402453	0.09475	0.3113	0.761	0.97		93.88
cg05309505	chr11	612837	-0.01692	0.0556	0.761	0.97	IRF7	98.42
cg16626420	chr5	140737111	-0.3621	1.19	0.761	0.97	PCDHGA2	73.25
cg16826947	chr7	44084618	0.1567	0.5148	0.762	0.97	DBNL	4.66
cg12859720	chr14	104854711	-0.01668	0.0548	0.762	0.97		98.64
cg02302089	chr7	23401203	0.3522	1.157	0.762	0.97	IGF2BP3	29.51
cg21051423	chr8	121457935	-0.03141	0.1032	0.762	0.97	MTBP	2.11
cg16305516	chr6	345932	0.1834	0.6026	0.762	0.97	DUSP22	79.97
cg05736424	chr2	127646592	-0.0926	0.3043	0.762	0.97		92.57
cg14720274	chr15	61014131	0.08317	0.2733	0.762	0.97	RORA	92.82
cg21404063	chr17	72957135	-0.4061	1.334	0.762	0.97	C17orf28	49.48
cg07208825	chr2	73871855	0.2084	0.685	0.762	0.97	ALMS1P	35.98
cg20625393	chr4	95128694	-0.0229	0.07526	0.762	0.97	SMARCAD1	2.25
cg03155767	chr4	155491812	-0.1206	0.3963	0.762	0.97	FGB	90.39
cg05605384	chrX	77395277	-0.2706	0.8893	0.762	0.97	TAF9B	10.72
cg12374353	chr3	154750428	0.1062	0.3491	0.762	0.97		92.22
cg21568368	chr6	32812167	0.4144	1.362	0.762	0.97	PSMB8	26.2
cg14774440	chr8	37730745	-0.259	0.8513	0.762	0.97	RAB11FIP1	37.53
cg02216535	chr4	85308929	-0.2846	0.9355	0.762	0.97		72.75
cg09221482	chr6	161557754	0.2157	0.709	0.762	0.97	AGPAT4	85.34
cg08737136	chr1	38231880	0.04277	0.1406	0.762	0.97	EPHA10	3.3
cg03503114	chr1	113161857	-0.02969	0.09758	0.762	0.97	CAPZA1	2.93
cg27138390	chrX	147279853	0.6429	2.113	0.762	0.97		68.47
cg17138769	chr10	118892211	-0.04811	0.1581	0.762	0.97	VAX1	2.75
cg09319393	chrX	30906902	-0.1252	0.4114	0.762	0.97	MAP3K7IP3	19.1
cg10121601	chr1	47698126	0.1087	0.3572	0.762	0.97		4.64
cg01447244	chr15	90931524	0.03463	0.1138	0.762	0.97	IQGAP1	1.33
cg19573490	chr17	79870317	-0.2986	0.9815	0.762	0.97	PCYT2	44.03
cg23671997	chr15	65677753	-0.1654	0.5438	0.762	0.97	IGDCC4	14.85
cg17089091	chr11	46613132	-0.09769	0.3211	0.762	0.97	AMBRA1	91.62
cg15041767	chr6	37133281	0.07498	0.2465	0.762	0.97		93.64
cg07482202	chr16	745687	-0.2402	0.7896	0.762	0.97	FBXL16	3.31
cg16028201	chr1	62784802	0.07155	0.2352	0.762	0.97	KANK4	1.55
cg27180880	chr18	74844787	-0.05756	0.1892	0.762	0.97	MBP	3.03
cg21928095	chr19	36100748	-0.2169	0.713	0.762	0.97		30.22
cg07779653	chr16	65610659	0.2544	0.8364	0.762	0.97	LOC283867	84.96
cg10955958	chr3	46925081	0.04196	0.1379	0.762	0.97	PTH1R	3
cg11630605	chr6	45517025	-0.1186	0.3899	0.762	0.97	RUNX2	90.25
cg06637001	chr1	228463634	0.06307	0.2073	0.762	0.97	OBSCN	1.73
cg10205038	chr14	93052501	0.5789	1.903	0.762	0.97	RIN3	17.51
cg10770662	chr6	46890102	-0.05319	0.1749	0.762	0.97	GPR116	94.74
cg26753307	chr17	45729462	0.8022	2.637	0.762	0.97	KPNB1	67.12
cg04626675	chr19	40895647	-0.1288	0.4234	0.762	0.97	HIPK4	91.91
